## Supplemental Tables for "Prenatal vitamin intake in first month of pregnancy and DNA methylation in cord blood and placenta in two prospective cohorts": Supplemental Table 4 - MARBLES Cord Blood Single Site Results.csv (part 26 of 49)

	chr	pos	DNAm_diff	sd	P.Value	adj.P.Val	gene	AveDNAm
cg00398420	chr16	56681867	-0.4531	0.7408	0.542	1		17.31
cg21751406	chr4	57399835	0.1676	0.274	0.542	1		94.49
cg00919921	chr10	465584	0.3252	0.5318	0.542	1	DIP2C	87.16
cg15679432	chr3	149768539	-0.06321	0.1034	0.542	1		97.45
cg06211837	chr1	76540438	-0.04075	0.06662	0.542	1	ST6GALNAC3	2.63
cg07272690	chr6	42751244	-0.01819	0.02974	0.542	1		1.61
cg05806487	chr10	29440519	0.1211	0.198	0.542	1		92.66
cg11747466	chr8	1471564	-0.175	0.2862	0.542	1	DLGAP2	89.34
cg19231082	chr3	119217133	-0.2434	0.398	0.542	1	C3orf1	6.73
cg00740803	chr4	113143664	-0.647	1.058	0.542	1		61.48
cg10898756	chr5	179072247	-0.126	0.2061	0.542	1	C5orf60	92.57
cg18411500	chr11	19367556	-0.3305	0.5403	0.542	1		12.54
cg00474373	chr2	1625268	2.585	4.226	0.542	1		54.68
cg03494825	chr8	832260	0.2189	0.358	0.542	1		87.53
cg21418737	chr1	200997637	0.3052	0.4989	0.542	1		39.11
cg22789262	chr2	228245254	0.2152	0.3518	0.542	1	TM4SF20	80.81
cg22662901	chr17	2079895	-0.1204	0.1968	0.542	1	SMG6	92.16
cg17907056	chr10	30638503	-0.4832	0.7901	0.542	1	MTPAP	71
cg05177317	chr11	112193518	-0.1555	0.2543	0.542	1	LOC283140	90.56
cg13445531	chr7	150039479	0.1058	0.173	0.542	1	RARRES2	94.32
cg24185243	chr7	92685031	-0.1894	0.3097	0.542	1		6.35
cg15309361	chr7	2152625	-0.2407	0.3936	0.542	1	MAD1L1	11.49
cg16177250	chr7	102087731	-0.904	1.478	0.542	1	ORAI2	92.29
cg13606740	chr22	45973489	0.08675	0.1418	0.542	1	FBLN1	93.62
cg25388952	chr17	80084596	1.98	3.237	0.542	1	CCDC57	36.41
cg14145842	chr21	43906968	0.3696	0.6043	0.542	1	RSPH1	22.2
cg18801599	chr17	42092187	-0.04235	0.06924	0.542	1	TMEM101	2.36
cg26086522	chr11	56587256	0.1328	0.2171	0.542	1		91.96
cg07961761	chr19	33934875	0.2734	0.4471	0.542	1	PEPD	90.92
cg05879072	chr7	137659854	0.1691	0.2766	0.542	1	CREB3L2	91.76
cg22167611	chr8	29902230	-0.1038	0.1697	0.542	1		95.13
cg09368728	chr8	59881885	0.1194	0.1952	0.542	1	TOX	94.03
cg26630859	chr5	173738315	0.5433	0.8883	0.542	1		84.32
cg00848624	chr3	38663937	0.1238	0.2025	0.542	1	SCN5A	90.02
cg01707026	chr2	189141227	-0.1871	0.3059	0.542	1	LINC01090	91.49
cg03717750	chr12	80085120	0.1242	0.2031	0.542	1	PAWR	6.59
cg10319924	chr17	55683210	0.2925	0.4783	0.542	1	LOC101927539	51.65
cg24408347	chr1	36553208	0.09787	0.16	0.542	1	TEKT2	96.46
cg22831269	chr11	1594867	-0.1033	0.1689	0.542	1	HCCA2	5.26
cg15864418	chr8	110661742	0.2023	0.3308	0.542	1	SYBU	81.16
cg09054432	chr19	41903381	-0.08011	0.131	0.542	1	BCKDHA	2.62
cg05528280	chr10	464225	-0.2787	0.4557	0.542	1	DIP2C	94.24
cg08712717	chr15	65823483	-0.05819	0.09516	0.542	1	HACD3	3.53
cg06598163	chr21	43965159	0.1499	0.2451	0.542	1	SLC37A1	90.29
cg07248390	chr3	183623986	-0.3344	0.5468	0.542	1		68.31
cg08504402	chr15	50784950	-0.1056	0.1726	0.542	1	USP8	92.98
cg26622613	chr13	32708553	0.07155	0.117	0.542	1	FRY	95.5
cg19568649	chr14	23058139	-0.05483	0.08966	0.542	1	DAD1	3.42
cg08492145	chr7	157648386	0.3857	0.6307	0.542	1	PTPRN2	92.79
cg10479629	chr17	36499845	0.1968	0.3218	0.542	1	GPR179	74.77
cg02529111	chr1	21897469	-0.1169	0.1912	0.542	1	ALPL	88.4
cg05475667	chr3	89164038	-0.09335	0.1526	0.542	1	EPHA3	4.21
cg05209272	chr3	107836286	0.2527	0.4132	0.542	1		41.52
cg07593718	chr2	232485574	-0.1057	0.1728	0.542	1		93.28
cg20547403	chr6	4181171	-0.134	0.2191	0.542	1		92.33
cg13239514	chr1	155150066	0.1401	0.2291	0.542	1	TRIM46	90.24
cg12789062	chr1	38512663	-0.05017	0.08203	0.542	1	POU3F1	3.17
cg09938479	chr1	178455912	-0.5465	0.8936	0.542	1		36.67
cg05154390	chr1	36929274	-0.3275	0.5356	0.542	1	MRPS15	42.69
cg26262235	chr1	78249526	0.0982	0.1606	0.542	1	FAM73A	93.85
cg15954795	chr11	86289530	0.1105	0.1806	0.542	1	ME3	93.79
cg24929834	chr22	29457241	0.2378	0.3888	0.542	1	C22orf31	85.8
cg07846975	chr10	1372173	0.1574	0.2573	0.542	1	ADARB2	86.2
cg10247495	chr10	7612415	0.1524	0.2493	0.542	1	ITIH5	88.08
cg10047224	chr1	39034431	-0.2645	0.4325	0.542	1		70.06
cg25900565	chr3	148734807	0.1646	0.2692	0.542	1	GYG1	86.96
cg03391464	chr16	7374542	-0.2579	0.4217	0.542	1	A2BP1	20.64
cg05450805	chr10	31435733	-0.2306	0.3771	0.542	1		4.18
cg07337234	chr22	36851107	-0.03446	0.05635	0.542	1		3.01
cg15319032	chr6	32371506	-0.5143	0.841	0.542	1	BTNL2	80.87
cg14151290	chr11	58910239	-0.1411	0.2307	0.542	1	FAM111A	2.55
cg04761768	chr14	101521409	0.2727	0.4459	0.542	1	MIR453	80.68
cg14386867	chr9	140086051	-0.1399	0.2288	0.542	1		89.34
cg13233199	chr20	32535850	-0.1222	0.1998	0.542	1		92.91
cg26335577	chr3	144309719	0.1327	0.217	0.542	1		90.76
cg10498429	chr11	64051762	0.353	0.5773	0.542	1	GPR137	38.23
cg18222602	chr12	117448211	0.02378	0.03889	0.542	1	FBXW8	98.27
cg11301254	chr5	40756440	0.2352	0.3847	0.542	1	TTC33	49.66
cg27005246	chr16	31044731	0.0583	0.09533	0.542	1	STX4	2.96
cg02009717	chr7	65590173	0.4981	0.8145	0.542	1	CRCP	29.53
cg03267280	chr2	169374391	0.05528	0.09041	0.542	1	LASS6	95.53
cg20499934	chr1	205498334	-0.2712	0.4435	0.542	1	CDK18	2.96
cg23571474	chr20	49411370	-0.4868	0.7962	0.542	1	BCAS4	3.42
cg07719313	chr5	163636409	-0.2444	0.3996	0.542	1		91.52
cg20372740	chr10	134040318	0.1671	0.2732	0.542	1	STK32C	80.42
cg08715595	chr1	45009266	-0.198	0.3239	0.542	1	RNF220	9.08
cg15857889	chr8	1792160	0.09194	0.1504	0.542	1	ARHGEF10	94.78
cg27464490	chr7	92218972	-0.1723	0.2818	0.542	1	FAM133B	2.81
cg11832990	chr15	78832690	-0.02256	0.03689	0.542	1	PSMA4	1.83
cg09589586	chr16	24831568	0.07917	0.1295	0.542	1	TNRC6A	94.93
cg18054044	chr12	3067208	0.258	0.4219	0.542	1	TEAD4	80.64
cg03498309	chr6	95963249	0.4402	0.7199	0.542	1		89.81
cg09586905	chr4	95173493	0.2476	0.4049	0.542	1	SMARCAD1	91.07
cg10205960	chr18	29598317	0.03043	0.04977	0.542	1	RNF125	1.99
cg24669694	chr12	1800136	-0.01657	0.0271	0.542	1	ADIPOR2	1.47
cg01410279	chr1	171621941	0.2654	0.4341	0.542	1	MYOC	92.72
cg20566583	chr22	20103321	0.1438	0.2352	0.542	1	RANBP1	85.83
cg14904305	chr8	12990898	-0.024	0.03926	0.542	1	DLC1	2
cg05081346	chr2	227828214	0.1755	0.287	0.542	1	RHBDD1	89.47
cg12731325	chr17	7671330	-0.1762	0.2882	0.542	1	DNAH2	87.15
cg18822867	chr8	2370643	0.3396	0.5554	0.542	1		65.17
cg04212699	chr7	98609840	-0.1153	0.1886	0.542	1	TRRAP	92.82
cg25448020	chr5	63440159	0.2204	0.3605	0.542	1		86.9
cg03544926	chr11	92142584	-0.5036	0.8236	0.542	1	FAT3	78.03
cg00018107	chr3	6785373	0.4386	0.7174	0.542	1	GRM7-AS3	88.76
cg02573659	chr13	78090644	0.3413	0.5582	0.542	1		35.16
cg01094564	chr11	3663198	0.2969	0.4855	0.542	1	ART5	14.32
cg00020297	chr6	17600383	-0.05028	0.08223	0.542	1	FAM8A1	3.06
cg19911821	chr12	99923873	-0.2373	0.3881	0.542	1	ANKS1B	83.64
cg01390062	chr3	194825315	-0.1348	0.2205	0.542	1	C3orf21	90.87
cg00500907	chr18	21173829	-0.4744	0.7759	0.542	1		72.89
cg19193422	chr11	131942222	0.3647	0.5964	0.542	1	NTM	61.3
cg08833675	chr8	10586790	-0.07699	0.1259	0.542	1	SOX7	3.74
cg26349192	chr13	102781029	0.2581	0.422	0.542	1	FGF14	46.33
cg06704573	chr8	55527950	0.2177	0.3561	0.542	1	RP1	80.15
cg00205905	chrX	37208111	-0.4383	0.7168	0.542	1	PRRG1	60.88
cg04672505	chr1	202015863	0.1812	0.2964	0.542	1		84.63
cg15296317	chr6	157746688	0.3501	0.5726	0.542	1	C6orf35	91.48
cg26848371	chr12	56659530	-0.09626	0.1574	0.542	1	COQ10A	93.73
cg17522929	chr15	72515024	0.1834	0.2999	0.542	1	PKM	82.63
cg08548734	chr9	136009324	-0.2314	0.3784	0.542	1	RALGDS	28.17
cg23782159	chr20	24660074	0.1135	0.1857	0.542	1		92.55
cg20606274	chr12	68827561	-0.09288	0.1519	0.542	1	LOC100507195	94.67
cg09487134	chr10	35195634	-0.3495	0.5716	0.542	1		60.24
cg01859872	chr10	28670027	0.4034	0.6597	0.542	1		60.9
cg20824867	chr11	778018	-0.1305	0.2134	0.542	1	PDDC1	6.46
cg22119878	chr16	30417258	0.216	0.3532	0.542	1	ZNF771	88.03
cg22082648	chr16	87248233	0.1421	0.2324	0.542	1	LOC101928708	89.64
cg10211168	chr17	62029385	0.1388	0.2269	0.542	1	SCN4A	89.39
cg00980980	chr2	61153802	1.992	3.257	0.542	1		57.51
cg15541384	chr6	21886458	0.1247	0.2039	0.542	1	FLJ22536	93.6
cg14170540	chr1	182621537	0.1664	0.2722	0.542	1	RGS8	90.33
cg03657616	chr2	85751463	-0.3039	0.497	0.542	1		56.27
cg09754663	chr8	28918446	0.1579	0.2582	0.542	1		9.19
cg12956751	chr2	233246922	-0.4724	0.7726	0.542	1	ALPP	52.26
cg12897942	chr3	170626357	-0.06387	0.1045	0.542	1	EIF5A2	2.69
cg02052156	chr5	178662343	-0.1918	0.3137	0.542	1	ADAMTS2	80.58
cg06520279	chr18	44236918	-0.1451	0.2374	0.542	1	LOXHD1	90.14
cg00944862	chr4	3512250	0.1292	0.2112	0.542	1		92.45
cg03936012	chr13	37633916	-0.04029	0.0659	0.542	1	FAM48A	2.53
cg06921000	chr1	95817921	-0.1334	0.2182	0.542	1		91.94
cg23681495	chr4	40982188	0.2532	0.4142	0.542	1	APBB2	84.87
cg16872028	chr6	33393792	-0.1048	0.1715	0.542	1	SYNGAP1	6.06
cg14964327	chr19	8214432	-0.0294	0.04809	0.542	1		0.92
cg17195086	chrX	15845737	-0.1063	0.1738	0.542	1	AP1S2	94.03
cg24412760	chr2	239113423	0.4886	0.7992	0.542	1	ILKAP	71.6
cg13683921	chr4	106875699	-0.2251	0.3682	0.542	1	NPNT	79.04
cg16246713	chr21	42520009	0.2691	0.4401	0.542	1	C21orf130	76.47
cg18756771	chr10	112261994	-0.3059	0.5004	0.542	1	DUSP5	84.19
cg11403608	chr7	96125487	0.2778	0.4543	0.542	1	C7orf76	18.29
cg15978608	chr5	95359375	-0.108	0.1767	0.542	1	LOC101929710	93.13
cg08143011	chr12	27863459	0.1042	0.1705	0.542	1	MRPS35	3.39
cg00971894	chr7	117513956	-0.1954	0.3196	0.542	1	CTTNBP2	5.18
cg08863777	chr11	94278457	0.2422	0.3961	0.542	1	FUT4	50.79
cg16050882	chr3	193858709	-0.06219	0.1017	0.542	1		3.97
cg19549714	chr18	3447713	-0.09521	0.1557	0.542	1	TGIF1	4.64
cg08678949	chr1	150230095	0.2058	0.3367	0.542	1	CA14	12.87
cg11683714	chr5	159807259	0.6227	1.019	0.542	1		89.05
cg14028523	chr1	91082187	-0.4142	0.6775	0.542	1		68.35
cg24643102	chr3	6903921	0.1291	0.2112	0.542	1	GRM7	5.93
cg13751548	chr9	37005935	-0.2837	0.464	0.542	1	PAX5	77.17
cg21526254	chr11	10572920	-0.08783	0.1437	0.542	1	MRVI1-AS1	95.17
cg19585959	chr14	57745118	0.1046	0.171	0.542	1	AP5M1	93.26
cg17067311	chr8	141283813	-0.2427	0.397	0.542	1	TRAPPC9	80.66
cg21232015	chr12	133424221	-0.3054	0.4996	0.542	1	CHFR	72.79
cg19361746	chr10	69587923	-0.1118	0.1828	0.542	1	DNAJC12	94.6
cg07177816	chr9	116647696	-0.09775	0.1599	0.542	1	ZNF618	93.46
cg02859837	chr1	78957515	0.1223	0.2001	0.542	1	PTGFR	12.04
cg11037612	chr5	51863639	0.1278	0.2091	0.542	1		91.9
cg07022764	chr14	104569519	0.3155	0.516	0.542	1	ASPG	79.13
cg20686408	chr8	125564574	0.08649	0.1415	0.542	1	MTSS1	94.8
cg16491773	chr1	175143923	-0.2407	0.3937	0.542	1	KIAA0040	88.96
cg15754540	chr12	76461250	0.2021	0.3306	0.542	1	NAP1L1	90.75
cg16941731	chr11	72499217	0.2718	0.4446	0.542	1	STARD10	68.94
cg03504384	chr1	87380170	-0.04567	0.07471	0.542	1	SEP15	2.78
cg23026886	chr10	6019718	-0.1103	0.1803	0.542	1	IL15RA	5.16
cg26868406	chr17	44049253	0.2656	0.4344	0.542	1	MAPT	28.07
cg02772379	chr1	18149599	0.1415	0.2314	0.542	1	ACTL8	90.89
cg21693422	chr17	80825525	0.1607	0.2628	0.542	1	TBCD	88.18
cg25868831	chr11	368588	-0.3627	0.5933	0.542	1	B4GALNT4	17.75
cg11352024	chr5	24066040	-0.1858	0.3039	0.542	1	C5orf17	87.76
cg02037976	chr1	150693868	-0.3482	0.5695	0.542	1	HORMAD1	74.48
cg08668160	chr2	109907613	0.1359	0.2224	0.542	1	SH3RF3	91.3
cg16285942	chr4	150999253	-0.06766	0.1107	0.542	1	DCLK2	3.93
cg26444938	chr9	123817937	0.212	0.3468	0.542	1		67.73
cg00021855	chr8	144690956	-1.37	2.241	0.542	1	PYCRL	80.16
cg15719199	chr1	156470295	-0.06424	0.1051	0.542	1	MEF2D	2.6
cg19403029	chr8	10587055	-0.2683	0.4388	0.542	1	SOX7	13.23
cg18686547	chr2	153326947	-0.1055	0.1726	0.542	1	FMNL2	94.38
ch.7.125108021R	chr7	125320785	-0.2137	0.3495	0.542	1		4.54
cg05743885	chr7	27196365	0.05269	0.08618	0.542	1	HOXA7	1.57
cg12389648	chr18	46210408	0.1573	0.2574	0.542	1	CTIF	83.83
cg01823956	chr14	102228210	-0.04547	0.07439	0.542	1	PPP2R5C	3.15
cg17102409	chr2	12319566	0.2534	0.4145	0.542	1	LOC100506457	87.05
cg07940440	chr4	73433671	0.05782	0.09457	0.542	1	ADAMTS3	3.12
cg09144094	chr13	22076031	0.07433	0.1216	0.542	1	MICU2	95.42
cg20382344	chr1	204587945	0.02819	0.04611	0.542	1	LRRN2	99.05
cg08027484	chr6	10556523	-0.3031	0.4958	0.542	1	GCNT2	35.07
cg12741138	chr8	119515726	-0.1057	0.1729	0.542	1	SAMD12	93.59
cg21110505	chr12	113542981	-0.2304	0.3769	0.542	1	RASAL1	85.08
cg17503710	chr18	12005968	0.1719	0.2812	0.542	1	IMPA2	93.85
cg14720024	chr5	115697696	0.1582	0.2588	0.542	1		89.14
cg19586686	chr18	32957437	0.02921	0.04779	0.542	1	ZNF396	2.09
cg06409673	chr22	49050797	-1.797	2.94	0.542	1	FAM19A5	70.84
cg22724795	chr11	119129266	0.1429	0.2337	0.542	1	CBL	89.58
cg15417275	chr10	79185631	0.1337	0.2187	0.542	1	KCNMA1	91.34
cg06891957	chr7	50909765	-0.1141	0.1867	0.542	1		90.18
cg27230472	chr16	78601767	0.1236	0.2022	0.542	1	WWOX	91.17
cg09671187	chr13	59606926	0.2061	0.3372	0.542	1		77.23
cg13235721	chr7	101468196	-0.1343	0.2198	0.542	1	CUX1	92.83
cg00824175	chr9	95724565	-0.1913	0.3129	0.542	1	FGD3	83.42
cg23889224	chr8	82783245	-0.2367	0.3872	0.542	1		8.49
cg15697710	chr12	50101027	-0.02124	0.03474	0.542	1	FMNL3	1.38
cg09612946	chr2	220121680	-0.1498	0.245	0.542	1	TUBA4B	90.78
cg11889371	chr2	6966398	-0.2095	0.3427	0.542	1		74.52
cg16668651	chr15	81316319	0.2895	0.4736	0.542	1		19.82
cg12383788	chr1	22471748	0.1171	0.1916	0.542	1		93.76
cg08757742	chr5	80256371	-0.1686	0.2759	0.542	1	RASGRF2	7.44
cg04741232	chr15	89728439	-0.0648	0.106	0.542	1	ABHD2	96.24
cg24958687	chr5	140515961	-0.5122	0.8379	0.542	1	PCDHB5	24.21
cg09802018	chr11	46357562	0.5173	0.8463	0.542	1	DGKZ	74.64
cg24554535	chr9	36400915	-0.05225	0.08548	0.542	1	RNF38	1.97
cg08016773	chr16	15993435	0.4708	0.7702	0.542	1		70.51
cg18348388	chr2	113013150	0.1171	0.1916	0.542	1	ZC3H8	92.6
cg03634777	chr6	160512657	-0.2136	0.3494	0.542	1	IGF2R	79.66
cg26598859	chr21	38453052	-0.6582	1.077	0.542	1	TTC3	92.49
cg22609068	chr16	31711784	-0.0567	0.09275	0.542	1	C16orf67	4.34
cg09783457	chr4	93126098	-0.2088	0.3416	0.542	1		80
cg26358165	chr6	14543428	0.164	0.2683	0.542	1		86.27
cg12266442	chr5	156778242	-0.2299	0.3761	0.542	1	CYFIP2	89.6
cg11679519	chr6	112465504	-0.1159	0.1896	0.542	1	LAMA4	92.91
cg11222700	chr2	225792829	0.4055	0.6634	0.542	1	DOCK10	16.01
cg12522722	chr11	113604256	-0.3218	0.5264	0.542	1	ZW10	94.83
cg20653353	chr2	159853841	-0.4694	0.7679	0.542	1	TANC1	44.17
cg19735538	chr6	33560953	0.5833	0.9543	0.542	1	C6orf227	10.97
cg03167275	chr21	18886093	-0.09641	0.1577	0.542	1	CXADR	7.25
cg05687719	chr16	86265226	0.1329	0.2174	0.542	1		90.65
ch.7.2086776R	chr7	99012084	-0.5413	0.8855	0.542	1	BUD31	10.22
cg16771467	chr18	55315872	0.02116	0.03462	0.542	1	ATP8B1	98.7
cg19636366	chr19	11708328	-0.02285	0.03739	0.542	1	ZNF627	1.41
cg07966123	chr6	32862953	-0.2411	0.3945	0.542	1		3.17
cg25583253	chr1	151105469	-0.4855	0.7943	0.542	1	SEMA6C	76.5
cg05076365	chr21	17011727	-0.1734	0.2837	0.542	1		85.21
cg17432321	chr16	57186148	-0.1788	0.2925	0.542	1		8.27
cg16342323	chr14	36971168	1.18	1.931	0.542	1	SFTA3	73.24
cg10697445	chr12	92851733	0.5325	0.8711	0.542	1		84.1
cg06848198	chr16	82184591	0.1977	0.3234	0.542	1	MPHOSPH6	91.46
cg07183567	chr8	56876178	-0.1798	0.2942	0.542	1	LYN	88.91
cg04018474	chr16	31008003	0.3509	0.5741	0.542	1	STX1B	46.27
cg19445758	chr6	167632873	-0.2137	0.3496	0.542	1		75.77
cg13930388	chr9	133799399	0.4677	0.7651	0.542	1	FIBCD1	81.84
cg20180364	chr10	94448532	0.335	0.5481	0.542	1	HHEX	34.72
cg27235315	chr1	223853928	-0.07302	0.1195	0.542	1	CAPN8	94.62
cg13499318	chr9	138154185	-0.763	1.248	0.542	1		67.7
cg24594368	chr5	137550161	0.6713	1.098	0.542	1	CDC23	81.3
cg00347921	chr12	124097590	-0.3792	0.6203	0.542	1	DDX55	91.94
cg24725441	chr2	232280961	0.1653	0.2704	0.542	1		90.45
cg20288752	chr1	28055112	0.06402	0.1047	0.542	1	FAM76A	95.62
cg15921240	chr4	331448	-0.0575	0.09407	0.542	1	ZNF141	2.78
cg17641611	chr7	89799943	0.15	0.2455	0.542	1	STEAP2-AS1	91.32
cg04809948	chr15	40421135	-0.2393	0.3915	0.542	1		76.81
cg01369829	chr16	22029878	-0.3435	0.5621	0.542	1	C16orf52	89.29
cg01420298	chr5	88324824	-0.09527	0.1559	0.542	1	MEF2C-AS1	94.61
cg24635257	chr1	12226947	0.03661	0.0599	0.542	1	TNFRSF1B	1.43
cg13055341	chr1	61908589	0.152	0.2486	0.542	1	NFIA	91.92
cg05935904	chr6	170405014	0.4744	0.7762	0.542	1		6.82
cg15267216	chr7	131807698	-0.1693	0.277	0.542	1		87.36
cg04957903	chr7	38880852	-0.2226	0.3643	0.542	1	VPS41	85.92
cg11071070	chr8	27632322	-0.2285	0.3738	0.542	1	ESCO2	8.55
cg10369662	chr11	93451736	0.214	0.35	0.542	1	CEP295	26.85
cg02523305	chr3	33263532	-0.1985	0.3248	0.542	1		89.55
cg04618903	chr17	77914869	0.1167	0.191	0.542	1	TBC1D16	91.32
cg10095954	chr17	3848324	0.1806	0.2955	0.542	1	ATP2A3	91.78
cg14779168	chr2	161971949	0.1445	0.2364	0.542	1		93.59
cg03510158	chr14	74318586	0.02378	0.0389	0.542	1	PTGR2	2.03
cg16850897	chr7	100343110	-0.8664	1.418	0.542	1	ZAN	21.57
cg14931378	chr2	86831346	0.3834	0.6273	0.542	1	RNF103	67.43
cg15335837	chr20	21142590	0.07718	0.1263	0.542	1	KIZ	94.76
cg25035007	chr8	6724805	-0.0669	0.1095	0.542	1		95.72
cg20734421	chr12	14720805	-0.05776	0.0945	0.542	1	PLBD1	3.76
cg19854900	chr7	4265529	0.1348	0.2205	0.542	1	SDK1	92.98
cg07698523	chr16	9233139	-0.1951	0.3192	0.542	1		10.11
cg25395653	chr11	69455731	-0.04774	0.07811	0.542	1	CCND1	3.25
cg10384134	chr19	54704842	-0.0249	0.04074	0.542	1	RPS9	2.02
cg27000228	chr5	178722726	-0.1805	0.2953	0.542	1	ADAMTS2	83.31
cg12359158	chr6	134210253	-0.2768	0.453	0.542	1	TCF21	26.75
cg13428397	chr18	32672280	-0.2029	0.3319	0.542	1	MAPRE2	90.7
cg27623266	chr10	78674941	-0.09014	0.1475	0.542	1	KCNMA1	93.65
cg01248375	chr9	94877805	-0.2642	0.4324	0.542	1	SPTLC1	4.31
cg09062052	chr8	107636965	-0.09471	0.155	0.542	1	OXR1	94.13
cg04604505	chr19	1922613	0.1167	0.191	0.542	1	SCAMP4	93.16
cg19306866	chr21	31970997	0.3082	0.5043	0.542	1		82.64
cg00565657	chr11	58697261	0.1676	0.2743	0.542	1	GLYATL1	85.67
cg22017903	chr4	48654166	-0.2849	0.4661	0.542	1	FRYL	89.93
cg00302587	chr10	51576241	-0.281	0.4598	0.542	1	NCOA4	92.45
cg18968969	chr2	3483766	-0.08867	0.1451	0.542	1		95.44
cg18376669	chr3	10651127	-0.2862	0.4683	0.542	1		70.6
cg00550905	chr12	57146265	-0.05283	0.08644	0.542	1	PRIM1	2.94
cg01093151	chr21	14756906	-0.1704	0.2788	0.542	1		91.32
cg19466590	chr7	148396053	-0.0311	0.05089	0.542	1	CUL1	2.28
cg00165535	chr1	100599025	0.06795	0.1112	0.542	1	CCDC76	3.31
cg14699146	chr10	93789797	-0.3093	0.5061	0.542	1	BTAF1	88.29
cg20331457	chr22	22288559	0.7538	1.233	0.542	1	PPM1F	89.5
cg07781301	chr1	227953053	-0.2224	0.3639	0.542	1	SNAP47	81.31
cg00475403	chr2	235888385	0.1542	0.2523	0.542	1	SH3BP4	89.15
cg27645634	chr6	52855108	0.135	0.2208	0.542	1	GSTA4	92.84
cg21123656	chr7	99775134	-0.145	0.2373	0.542	1	STAG3	5.76
cg25450837	chr19	49631297	-0.0441	0.07216	0.542	1	PPFIA3	2.78
cg20053001	chr12	44766066	0.2276	0.3724	0.542	1	TMEM117	79.81
cg09792588	chr15	74666622	-0.04045	0.06619	0.542	1		2.34
cg06347584	chr17	47028329	0.1352	0.2212	0.542	1		92.33
cg05422396	chr21	38936545	-0.1986	0.325	0.542	1		6.64
cg05027713	chr8	32637753	-0.2966	0.4853	0.542	1		88.68
cg09896503	chr7	99102090	0.225	0.3682	0.542	1	ZKSCAN5	11.84
cg01615382	chr6	149097541	0.2964	0.4851	0.542	1	UST	43.74
cg27032197	chr11	67889383	-0.07447	0.1219	0.542	1	CHKA	3.71
cg05891292	chr7	53103310	0.123	0.2012	0.542	1	POM121L12	95.82
cg07053851	chr17	61352831	0.2282	0.3733	0.542	1	TANC2	89.18
cg27425612	chr1	201368843	-0.1143	0.187	0.542	1	LAD1	6.55
cg05962463	chr2	100905783	-0.09303	0.1522	0.542	1	LONRF2	93.53
cg06276232	chr11	73108136	-0.1041	0.1704	0.542	1	RELT	93.67
cg19343912	chr19	6378667	0.06618	0.1083	0.542	1		95.75
cg01923473	chr8	53323692	-0.1364	0.2232	0.542	1	ST18	86.92
cg09388871	chr2	103603669	0.2112	0.3456	0.542	1		90.75
cg15596359	chr8	11213517	0.124	0.2029	0.542	1	TDH	92.7
cg03874268	chr22	26717982	0.1155	0.1889	0.542	1	SEZ6L	93.16
cg22458693	chr19	55173503	0.2891	0.4732	0.542	1	LILRB4	81.38
cg01895226	chr5	14463088	0.1126	0.1843	0.542	1	TRIO	91.65
cg01074928	chr6	32145543	0.1351	0.2211	0.542	1	RNF5P1	3.87
cg12271082	chr8	68125092	0.1329	0.2174	0.542	1	ARFGEF1	92.82
cg10547505	chr5	149590096	0.1288	0.2107	0.542	1	SLC6A7	93.64
cg15146621	chr5	135364568	-0.2188	0.358	0.542	1	TGFBI	2.84
cg23992470	chr4	843637	-0.445	0.7282	0.542	1	GAK	96.72
cg08111133	chr12	132606805	-0.09845	0.1611	0.542	1	EP400NL	94.22
cg14307056	chr1	109709932	0.3044	0.4981	0.542	1	KIAA1324	18.13
cg18774692	chr12	89033280	0.3123	0.5111	0.542	1		77.63
cg16554222	chr1	156351733	0.4817	0.7883	0.542	1	RHBG	79.54
cg01158079	chr17	79086430	0.1303	0.2132	0.542	1	BAIAP2	89.41
cg06345569	chr6	151379433	-0.1146	0.1875	0.542	1	MTHFD1L	93.06
cg24383467	chr11	11893602	-0.4972	0.8136	0.542	1	USP47	62.98
cg04008613	chr5	3324645	0.1142	0.1868	0.542	1		94.65
cg24947067	chr3	50273727	0.1677	0.2745	0.542	1	GNAI2	5.75
cg13819209	chr6	3232035	0.05384	0.08811	0.542	1		3.54
cg21160328	chr19	2867322	0.2259	0.3696	0.542	1	ZNF556	91.46
cg04846156	chr8	145668591	0.2504	0.4098	0.542	1	NFKBIL2	76.87
cg27509153	chr3	55908649	-0.09938	0.1626	0.542	1	ERC2	94.46
cg13261971	chr2	45231226	-0.07559	0.1237	0.542	1		4.92
cg14519696	chr9	108459452	-0.1443	0.2362	0.542	1	TMEM38B	90.7
cg13821571	chr21	34406537	0.1506	0.2465	0.542	1		85.7
cg17946161	chr1	12258322	0.1944	0.3181	0.542	1	TNFRSF1B	87.38
cg09175915	chr1	10683577	-0.07569	0.1239	0.542	1	PEX14	94.51
cg17230535	chr7	32626962	0.348	0.5696	0.542	1		82.38
cg02607450	chr2	235098640	0.1939	0.3174	0.542	1		85.94
cg14020076	chr22	42625543	0.09132	0.1494	0.542	1		94.5
cg07699312	chr21	46715205	-0.2334	0.3819	0.542	1	LOC642852	81.14
cg20337105	chr7	106415328	0.2985	0.4885	0.542	1		85.04
cg02373061	chr3	163021252	0.2816	0.4608	0.542	1	LINC01192	79.87
cg13310541	chr4	48018631	-0.1553	0.2542	0.542	1	NIPAL1	3.33
cg16234359	chr13	83872326	-0.143	0.234	0.542	1		90.7
cg09092901	chr2	33049964	0.3064	0.5015	0.542	1	LINC00486	67.66
cg05508315	chr3	122605312	0.3445	0.5638	0.542	1	LOC100129550	93.05
cg07525438	chr17	71820715	-0.1051	0.172	0.542	1	LINC00469	94.13
cg23986975	chr4	699288	0.1954	0.3199	0.542	1	PCGF3	7.21
cg05814555	chr1	62902599	-0.0608	0.0995	0.542	1	USP1	3.18
cg05009817	chr10	12952008	-0.345	0.5647	0.542	1	CCDC3	78.55
cg17029193	chr1	8510607	0.04666	0.07636	0.542	1	RERE	97.73
cg23919433	chr17	79830196	0.553	0.9051	0.542	1	ARHGDIA	22.21
cg13144432	chr15	100513968	-0.1372	0.2246	0.542	1	ADAMTS17	89.72
cg18615457	chr14	45719962	0.1438	0.2353	0.542	1	C14orf106	93.5
cg09949977	chr18	12098693	0.3827	0.6264	0.542	1	ANKRD62	75.56
cg23918706	chr14	75537231	0.1509	0.2469	0.542	1	ZC2HC1C	85.25
cg02893231	chr1	190444761	-0.1322	0.2164	0.542	1	FAM5C	4.91
cg21201435	chr9	108210605	-0.04334	0.07094	0.542	1	FSD1L	2.66
cg12374862	chr16	85178245	-0.1478	0.242	0.542	1	LOC400548	88.38
cg04769830	chr8	1319015	0.3013	0.4932	0.542	1		92.92
cg22587131	chr2	137039375	-0.2294	0.3755	0.542	1		40.78
cg06416760	chr16	4323067	-0.4203	0.6879	0.542	1	TFAP4	6.41
cg27017357	chr19	4983983	0.4218	0.6904	0.542	1	KDM4B	73.74
cg23740473	chr7	155165548	0.1283	0.21	0.542	1		6.83
cg00237761	chr2	203410507	0.1801	0.2948	0.542	1	BMPR2	90.28
cg07137955	chr5	42992774	-0.02356	0.03857	0.542	1		1.99
cg18651790	chr15	40530043	0.06066	0.09928	0.542	1	PAK6	95.63
cg20265951	chr8	134466907	0.1404	0.2298	0.542	1		87.69
cg12063064	chr3	48712367	-1.834	3.002	0.542	1	NCKIPSD	85.37
cg04884627	chr8	92082278	-0.05634	0.09221	0.542	1	OTUD6B	2.42
cg15972148	chr13	114880889	0.3518	0.5759	0.542	1	RASA3	46.83
cg15847527	chr7	47611885	-0.222	0.3633	0.542	1		74.58
cg25408986	chr20	14800195	-0.1268	0.2075	0.542	1	MACROD2	90.93
cg02999755	chr11	102963244	0.06407	0.1049	0.542	1	DCUN1D5	3.57
cg07095264	chr16	66878426	0.02773	0.04539	0.542	1	CA7	1.11
cg01036332	chr1	142539178	0.2748	0.4498	0.542	1		57.21
cg17371436	chr19	3185547	0.05668	0.09277	0.542	1	NCLN	3.46
cg20964635	chr19	5784857	-0.1712	0.2802	0.542	1	PRR22	78.47
cg26267678	chr2	11052102	-0.1895	0.3102	0.542	1	KCNF1	2.96
cg17207395	chr18	60669691	0.1015	0.1661	0.542	1		93.42
cg03339947	chr16	77623281	-0.1751	0.2867	0.542	1		86.83
cg16087826	chr5	131654574	0.1678	0.2746	0.542	1	SLC22A4	86.25
cg06496450	chr11	68986722	0.1487	0.2434	0.542	1		93.19
cg18902565	chr22	49854638	0.2881	0.4715	0.542	1	C22orf34	25.73
cg12033591	chr7	151204361	0.259	0.424	0.542	1	RHEB	74.1
cg11891887	chr1	200323547	0.2821	0.4618	0.542	1	LINC00862	28.85
cg00821604	chr13	99084684	-0.1201	0.1966	0.542	1	FARP1	92.89
cg17443753	chr1	5180057	-0.2522	0.4129	0.542	1		79.22
cg02651638	chr3	197476335	-0.06772	0.1109	0.542	1	FYTTD1	4.46
cg01013522	chr2	124971544	-2.193	3.59	0.542	1	CNTNAP5	62.16
cg15699514	chr10	10704531	0.3536	0.5788	0.542	1		55.6
cg02394247	chr1	2836643	0.07048	0.1154	0.542	1		94.92
cg21463446	chr8	49423328	-0.1998	0.327	0.542	1		85.89
cg15888961	chr19	45596355	-0.09687	0.1586	0.542	1	PPP1R37	3.24
cg18720013	chr15	87908323	0.3674	0.6014	0.542	1		37.07
cg14325649	chr2	161350625	-0.1608	0.2632	0.542	1	RBMS1	3.2
cg16264776	chr1	92549234	-0.08023	0.1313	0.542	1	BTBD8	94.9
cg02151604	chr5	140705909	-0.1912	0.313	0.542	1		6.36
cg18512446	chr18	77192641	-0.1553	0.2543	0.542	1	NFATC1	90.53
cg14390217	chr17	78184707	0.1453	0.2379	0.542	1	SGSH	89.5
cg13290149	chr20	61002739	-0.3115	0.51	0.542	1	C20orf151	77.68
cg20972027	chr6	1385731	-0.2102	0.344	0.542	1		10.27
cg07860732	chr4	182186820	0.997	1.632	0.542	1		69.35
cg21544206	chr10	132281591	0.1432	0.2345	0.542	1		91.05
cg09516696	chr21	33749986	0.1018	0.1667	0.542	1	SNORA80	93.57
cg12194055	chr14	69377332	-0.307	0.5025	0.542	1	ACTN1	82.59
cg24132989	chr6	88050339	0.2455	0.4018	0.542	1	C6orf162	95.37
cg19399100	chr4	70519695	-0.1929	0.3158	0.542	1		90.12
cg13182816	chr15	39472102	-0.1427	0.2336	0.542	1		87.8
cg23655858	chr4	103488290	0.1253	0.205	0.542	1	NFKB1	93.87
cg14683445	chr15	47622178	0.2672	0.4374	0.542	1	SEMA6D	63.33
cg13031391	chr15	29960716	0.1248	0.2042	0.542	1		92.99
cg19816235	chr7	26707213	-0.08049	0.1318	0.542	1	SKAP2	3.84
cg05458540	chr3	50193604	-0.3499	0.5728	0.542	1	SEMA3F	46.66
cg25470719	chr6	147712296	-0.4919	0.8053	0.542	1		53.24
cg10004949	chr2	128690327	0.3349	0.5483	0.542	1		47.18
cg20200838	chr11	110587469	-0.2799	0.4582	0.542	1		89.99
cg07840529	chr6	99272582	0.06619	0.1084	0.542	1		3.46
cg03930004	chr7	150778791	0.2462	0.403	0.542	1	FASTK	72.03
cg17422839	chr3	52066737	-0.1887	0.3088	0.542	1		84.18
cg07735920	chr10	2815547	-0.1815	0.2972	0.542	1		92.76
cg22949286	chr3	141495859	-0.1497	0.2451	0.542	1	GRK7	92.22
cg24070446	chr1	155242321	0.1383	0.2264	0.542	1	CLK2	91.17
cg15539431	chr12	120978097	-0.2795	0.4576	0.542	1	RNF10	50.07
cg18235051	chr1	2801984	1.768	2.894	0.542	1		81.5
cg02798703	chr9	111617472	0.1211	0.1982	0.542	1	ACTL7B	91.95
cg04645421	chr5	108064041	-0.04489	0.07349	0.542	1		3.05
cg12476585	chr12	13724427	-0.1976	0.3234	0.542	1	GRIN2B	85.41
cg24647108	chr7	1575737	0.1724	0.2823	0.542	1	MAFK	89.37
cg09947190	chr22	19039248	-0.08052	0.1318	0.542	1	DGCR2	94.55
cg19007038	chr17	34758523	-0.5015	0.8209	0.542	1	TBC1D3H	75.34
cg18313542	chr4	77343669	-0.5303	0.8681	0.542	1		88.69
cg02152108	chr22	37641506	0.08821	0.1444	0.542	1	RAC2	4.49
cg13565301	chr17	26698730	-0.04476	0.07328	0.542	1	SARM1	1.26
cg21177942	chr1	195441602	-0.4261	0.6976	0.542	1		65.07
cg02159926	chr17	44039472	0.6191	1.013	0.542	1	MAPT	87.49
cg15006681	chr22	38199759	-0.474	0.776	0.542	1	H1F0	70.92
cg07892163	chr9	140648447	0.06098	0.09983	0.542	1	EHMT1	96.16
cg22219908	chr19	54621488	0.07878	0.129	0.542	1	PRPF31	94.98
cg21195480	chr1	170699473	-0.1029	0.1685	0.542	1	PRRX1	93.07
cg13842133	chr16	89363522	-0.2683	0.4392	0.542	1	ANKRD11	82.9
cg24720939	chr3	151507557	0.1088	0.1782	0.542	1	MIR548H2	94.1
cg17221522	chrX	57457333	-0.2729	0.4468	0.542	1	FAAH2	81.06
cg14046027	chr11	19613613	-0.1955	0.32	0.542	1	NAV2	89.9
cg26103369	chr14	75153307	-0.2379	0.3895	0.542	1	KIAA0317	88.8
cg02978548	chr9	131133717	0.05617	0.09195	0.542	1	URM1	2.56
cg15599642	chr3	98515469	-0.07355	0.1204	0.542	1	DCBLD2	95.04
cg14032725	chr19	46289742	0.1209	0.1979	0.542	1	DMWD	92.37
cg21617218	chr19	46805820	-0.05291	0.08662	0.542	1	HIF3A	96.05
cg19242607	chr7	113436760	-0.1072	0.1755	0.542	1		5.93
cg19145001	chr7	50470118	-0.1323	0.2166	0.542	1	IKZF1	92.92
cg02765859	chr20	58152311	-0.1064	0.1743	0.542	1		5.98
cg18703243	chr14	62021555	-0.08252	0.1351	0.542	1		94.77
cg13159325	chr8	27472446	-0.07412	0.1213	0.542	1	CLU	5.71
cg20063630	chrX	152740645	-0.3685	0.6033	0.542	1		29.15
cg02471319	chr12	4647845	0.04532	0.0742	0.542	1	RAD51AP1	2.81
cg11649713	chrX	109683484	-0.179	0.293	0.542	1	AMMECR1	77.03
cg19879330	chr2	74004721	0.1042	0.1706	0.542	1	DUSP11	93.8
cg21799473	chr6	31127379	0.5534	0.906	0.542	1	TCF19	60.67
cg17062829	chr4	147558089	0.07554	0.1237	0.542	1		3.99
cg12405258	chr13	114927641	0.0354	0.05795	0.542	1		2.55
cg07094169	chr3	9145975	-0.2817	0.4613	0.542	1	SRGAP3	91.43
ch.2.635363R	chr2	26065189	0.0471	0.0771	0.542	1	ASXL2	2.67
cg19384802	chr5	56013262	-0.2784	0.4558	0.542	1		61.89
cg04981492	chr19	15218713	0.0836	0.1369	0.542	1	SYDE1	4.2
cg20932849	chr1	161369236	0.04989	0.08168	0.542	1		3.09
cg26315457	chr2	48759821	-0.1556	0.2548	0.542	1		93.33
cg17073910	chr19	2476056	-0.05035	0.08243	0.542	1	GADD45B	3.08
cg06840243	chr17	74442338	0.1935	0.3168	0.542	1	UBE2O	92.23
cg10716666	chr5	142275963	0.1486	0.2434	0.542	1	ARHGAP26	91.98
cg08365112	chr11	1492630	0.1417	0.232	0.542	1	HCCA2	87.15
cg22466317	chr1	155226194	0.1145	0.1874	0.542	1	FAM189B	92.83
cg16276153	chr11	20385639	-0.03416	0.05592	0.542	1	HTATIP2	1.89
cg14182974	chr9	4791918	-0.5248	0.8592	0.542	1	RCL1	24.28
cg04529781	chr1	89342877	0.09835	0.161	0.542	1	GTF2B	95.02
cg16502879	chr10	74652407	0.1216	0.199	0.542	1	OIT3	91.76
cg15205345	chr2	21873167	-0.09941	0.1628	0.542	1		94.13
cg21165252	chr10	23455880	0.3	0.4911	0.542	1		72.79
cg01173215	chr1	204349818	-0.1678	0.2748	0.542	1		89.69
cg12215478	chr6	35887710	-0.03626	0.05937	0.542	1	SRPK1	2.33
cg23294615	chr12	76652534	-0.1177	0.1926	0.542	1		92.75
cg10642251	chr5	585802	-0.3213	0.5261	0.542	1		71.06
cg07472753	chr9	3526587	-0.04989	0.08169	0.542	1	RFX3	3.12
cg07043482	chr8	134256618	-0.1481	0.2426	0.542	1	NDRG1	86.61
cg09352355	chr4	108977596	-0.08007	0.1311	0.542	1	LEF1	94.28
cg13877106	chr11	126173568	-0.296	0.4846	0.542	1	DCPS	19.35
cg23669081	chr17	46685353	-0.192	0.3144	0.542	1	HOXB7	4.4
cg04104541	chr4	68996142	-0.2527	0.4138	0.542	1	TMPRSS11F	86.27
cg20123429	chr6	97515029	-0.3062	0.5014	0.542	1	KLHL32	46.98
cg15581492	chr11	67085287	-0.1025	0.1678	0.542	1	LOC100130987	5.21
cg00207534	chr16	71929512	0.02639	0.04321	0.542	1	KIAA0174	1.07
cg06743075	chr16	3108041	0.1637	0.2681	0.542	1	MMP25	86.95
cg18978303	chr5	133772314	0.2372	0.3885	0.542	1		35.12
cg07021777	chr4	88312416	-0.1466	0.24	0.542	1	HSD17B11	6.27
cg00321406	chr14	21699674	0.2913	0.4769	0.542	1	HNRNPC	72.86
cg10086992	chr5	79927930	-0.08823	0.1445	0.542	1	DHFR	95.1
cg08971014	chr2	98277554	0.117	0.1915	0.542	1	ACTR1B	92.57
cg26015134	chr12	1635982	-0.2013	0.3295	0.542	1		83.07
cg03407140	chr7	8482877	0.2238	0.3664	0.542	1	NXPH1	19.3
cg09834811	chrX	3855897	-0.2753	0.4508	0.542	1		84.54
cg03505813	chr15	48744110	-0.1717	0.2811	0.542	1	FBN1	90.26
cg11650479	chr10	62704408	-0.1097	0.1795	0.542	1	RHOBTB1	7.41
cg16076825	chr13	101079685	0.1167	0.191	0.542	1	PCCA	94.52
cg20372220	chr17	49827077	0.4628	0.7577	0.542	1	CA10	88.5
cg02138331	chr20	32893975	-0.2869	0.4697	0.542	1	AHCY	67.21
cg03837680	chr17	77967529	-0.3086	0.5054	0.542	1	TBC1D16	14.79
cg02229834	chr2	149855950	-0.2686	0.4399	0.542	1	KIF5C	92.35
cg09734162	chr16	557929	-0.163	0.2668	0.542	1	RAB11FIP3	89.82
cg06018095	chr13	46550134	-0.07783	0.1274	0.542	1	ZC3H13	94.75
cg21239432	chr1	161053211	0.2863	0.4688	0.542	1	PVRL4	51.75
cg00371453	chr19	7854482	-0.0639	0.1046	0.542	1	CLEC4GP1	4.05
cg22212801	chr17	9478835	-0.05898	0.09658	0.542	1	CFAP52	2.77
cg13010214	chr1	207628477	-0.3082	0.5046	0.542	1	CR2	66.81
cg25502245	chr2	231754837	0.03087	0.05055	0.542	1		97.73
cg03276430	chr17	64563454	-0.304	0.4978	0.542	1	PRKCA	54.15
cg23885161	chr4	146752941	-0.121	0.1981	0.542	1	ZNF827	93.31
cg08671383	chr20	33735249	-0.0257	0.04208	0.542	1	EDEM2	1.99
cg13537578	chr15	45543696	0.1799	0.2946	0.542	1	SLC28A2	84.42
cg00569447	chr5	50695224	0.09886	0.1619	0.542	1		10.11
cg17638507	chr11	122282870	0.2322	0.3802	0.542	1		72.34
cg14873182	chr6	130003340	-0.1139	0.1865	0.542	1	ARHGAP18	93.34
cg15979670	chr7	30491930	0.4525	0.7409	0.542	1	NOD1	86.57
cg04745698	chr10	12084977	-0.04444	0.07277	0.542	1	UPF2	2.78
cg12946690	chr17	2206740	-0.1	0.1638	0.542	1	SMG6	13.77
cg25937149	chr5	175788949	-0.02088	0.03419	0.542	1	KIAA1191	2.12
cg22982573	chr2	66665027	-0.1301	0.213	0.542	1	MEIS1	8.8
cg02414795	chr20	48462734	0.1123	0.1839	0.542	1	SLC9A8	91.99
cg01859528	chr14	90323701	-0.3306	0.5414	0.542	1	C14orf143	95.65
cg23843414	chr1	8484310	-0.6971	1.141	0.542	1	RERE	4.5
cg19942640	chr5	33440671	0.0759	0.1243	0.542	1	TARS	2.03
cg20404547	chr2	102624912	-0.3945	0.6459	0.542	1	IL1R2	78.98
cg17978331	chr3	197424876	-0.08744	0.1432	0.542	1	KIAA0226	94.62
cg07891507	chr3	155463719	-0.2056	0.3366	0.542	1		10.11
cg10030648	chr17	11322852	0.3647	0.5972	0.542	1	SHISA6	84.86
cg04467958	chr8	17780063	-0.02115	0.03464	0.542	1	PCM1	1.91
cg08731429	chr6	33415587	0.08322	0.1363	0.542	1	SYNGAP1	94.45
cg05417615	chr4	147443478	-0.1781	0.2917	0.542	1	SLC10A7	2.56
cg07064316	chr7	104739714	0.09405	0.154	0.542	1	KMT2E	95.33
cg19233000	chr17	39729247	-0.1015	0.1662	0.542	1	KRT9	94.47
cg10706055	chr5	64796776	-0.1248	0.2044	0.542	1		91.5
cg00701208	chr1	216676285	-0.1284	0.2102	0.542	1		92.6
cg06871163	chr5	159934236	0.6415	1.05	0.542	1		71.64
cg18115174	chr12	116725771	0.3991	0.6536	0.542	1		65.53
cg09712464	chr17	2627328	0.2271	0.3719	0.542	1		17.8
cg05629527	chr13	113718030	0.1276	0.2089	0.542	1	MCF2L	92.44
cg08866753	chr1	40042061	0.06027	0.0987	0.542	1	PABPC4	3.48
cg21972156	chr7	44788431	-0.04605	0.0754	0.542	1	ZMIZ2	2.79
cg10877130	chr11	69285772	-0.1142	0.1871	0.542	1		96.51
cg21249501	chr20	47430652	0.2935	0.4806	0.542	1	PREX1	64.68
cg16979981	chr2	48034654	0.1875	0.3071	0.542	1	FBXO11	92.32
cg07085508	chr6	166519645	-0.1198	0.1961	0.542	1		6.33
cg17853575	chr1	52082712	-0.02296	0.0376	0.542	1	OSBPL9	1.69
cg24954237	chr4	94079812	-0.2518	0.4124	0.542	1	GRID2	88.27
cg05289253	chr11	123301674	-0.03647	0.05972	0.542	1		2.43
cg14634794	chr17	71152331	-0.2607	0.4269	0.542	1		60.11
cg25295726	chr10	75531989	-0.05401	0.08844	0.542	1	FUT11	3.34
cg11709922	chr17	6430503	-0.1329	0.2176	0.542	1	PITPNM3	91.67
cg14981676	chr11	69231161	0.173	0.2834	0.542	1		13.56
cg26503701	chr17	62019438	0.1536	0.2515	0.542	1	SCN4A	85.03
cg07878774	chr3	77862258	0.253	0.4144	0.542	1		89.08
cg11204680	chr22	23975441	0.2025	0.3316	0.542	1	C22orf43	70.79
cg14019859	chr11	69251636	-0.4882	0.7995	0.542	1		74.58
cg26245871	chr2	69665958	0.1744	0.2856	0.542	1	NFU1	86.38
cg07367602	chr7	115963592	0.131	0.2145	0.542	1		93
cg18322693	chr2	217217837	0.06875	0.1126	0.542	1	MARCH4	3.9
cg25545503	chr6	160680162	0.1184	0.1939	0.542	1	SLC22A2	95.82
cg11323986	chr5	134553425	0.1544	0.2529	0.542	1	C5orf66	89.64
cg04994063	chr5	178006957	0.1224	0.2004	0.542	1	COL23A1	91.91
cg13868520	chr1	12139206	0.2109	0.3453	0.542	1	TNFRSF8	86.43
cg25752109	chr5	39220907	-0.09925	0.1625	0.542	1	FYB	93.39
cg26432058	chr17	29664505	-0.1138	0.1863	0.542	1	NF1	93.19
cg07600990	chr3	99580033	-0.1525	0.2498	0.542	1	FILIP1L	90.99
cg27018424	chr6	33173425	-0.2074	0.3397	0.542	1	HSD17B8	51.37
cg25196575	chr1	3649250	-0.241	0.3948	0.542	1	TP73	63.45
cg11002709	chr12	56923557	0.2113	0.346	0.542	1	RBMS2	70.58
cg20638683	chr6	45982569	-0.09076	0.1486	0.542	1	CLIC5	5.07
cg16470407	chr4	153621596	0.1452	0.2378	0.542	1		91.76
cg13265199	chr5	110079889	-0.3387	0.5546	0.542	1	SLC25A46	75.19
cg15723874	chr1	156457945	0.1968	0.3222	0.542	1	MEF2D	85.34
cg13814720	chr9	91193175	0.08606	0.1409	0.542	1		94.24
cg17862852	chr7	100846573	0.163	0.267	0.542	1		86.61
cg27185684	chr11	45171428	0.108	0.1769	0.542	1	PRDM11	92.95
cg12809259	chr1	64935606	0.04656	0.07626	0.542	1	CACHD1	1.45
cg25210796	chr1	65089808	0.1967	0.3221	0.542	1	CACHD1	80.55
cg25763374	chr6	150524628	0.09452	0.1548	0.542	1	PPP1R14C	95.37
cg21202462	chr5	80830416	-0.5085	0.8329	0.542	1	SSBP2	18.77
cg06180869	chr11	76446769	-0.1854	0.3037	0.542	1		76.7
cg14142632	chr17	33447278	0.2465	0.4036	0.542	1	RAD51D	20.65
cg14927815	chr18	54199609	0.1692	0.2771	0.542	1		86.82
cg21481811	chr6	25448910	-0.3814	0.6247	0.542	1	LRRC16A	93.55
cg11341199	chr5	2643534	-0.4467	0.7316	0.542	1		33.04
cg06503018	chr9	32811137	0.372	0.6093	0.542	1		87.04
cg07104525	chr17	18020727	0.1851	0.3032	0.542	1	MYO15A	87.96
cg06032227	chr6	147682938	0.1618	0.2649	0.542	1	STXBP5	92.15
cg26370484	chr8	104007480	0.4548	0.7449	0.542	1		74.55
cg27530093	chr19	41815095	0.2251	0.3687	0.542	1	CCDC97	55.76
cg15331096	chr17	29861932	-0.2208	0.3616	0.542	1	RAB11FIP4	88.06
cg02707345	chr5	148759103	0.1748	0.2863	0.542	1	IL17B	79.06
cg13939809	chr18	61669940	-0.3983	0.6524	0.542	1		63.58
cg22290782	chr17	48608794	0.2093	0.3428	0.542	1	MYCBPAP	83.28
cg22247505	chr13	113843309	-0.2415	0.3955	0.542	1	PCID2	82.76
cg25802089	chr5	95048039	-0.1008	0.1651	0.542	1		94.01
cg17710023	chr15	27112180	-0.05134	0.08408	0.542	1	GABRA5	3.21
cg14504697	chr2	177190235	-0.2099	0.3437	0.542	1	MTX2	93.27
cg19655195	chr2	196933718	0.4713	0.7719	0.542	1	DNAH7	18.39
cg08273772	chr12	112035212	0.093	0.1523	0.542	1	ATXN2	3.88
cg07675682	chr17	78195515	-0.1585	0.2597	0.542	1	SLC26A11	91.16
cg13904562	chr12	48690974	-0.5381	0.8813	0.542	1		58.5
cg02523270	chr3	193987651	-0.4394	0.7196	0.542	1		32.94
cg05861661	chr15	38746192	0.08889	0.1456	0.542	1	FAM98B	4.24
cg00469635	chr11	73882471	-0.01588	0.02601	0.542	1	PPME1	1.23
cg18372607	chr11	31827084	-0.0281	0.04602	0.542	1	PAX6	2.15
cg04145998	chr6	2415281	-0.1359	0.2225	0.542	1		92.85
cg09692838	chr17	45177431	0.08339	0.1366	0.542	1		4.13
cg19402991	chr2	164204915	-0.4506	0.7381	0.542	1		24.71
cg10612096	chr2	231865097	0.5734	0.9392	0.542	1	SPATA3	45.68
cg25634196	chr16	67185340	0.3376	0.553	0.542	1	B3GNT9	42.24
cg06471104	chr11	85781167	-0.3403	0.5573	0.542	1	PICALM	30.91
cg07661528	chr22	30132198	0.1432	0.2345	0.542	1	ZMAT5	91.03
cg06263939	chr11	916170	-0.22	0.3603	0.542	1	CHID1	89.33
cg15541192	chr22	43817799	0.09659	0.1582	0.542	1	MPPED1	93.35
cg24371906	chr1	212719743	0.1543	0.2528	0.542	1		92.72
cg06374899	chr9	96464770	0.3488	0.5713	0.542	1		75.11
cg02001558	chr5	114598137	-0.09256	0.1516	0.542	1	PGGT1B	5.37
cg05549626	chr6	157006837	-0.3023	0.4952	0.542	1		78.79
cg14486634	chr9	98792175	-0.2055	0.3366	0.542	1		86.15
cg08572679	chr16	27214781	-0.01908	0.03125	0.542	1	JMJD5	1.79
cg11288106	chr2	241797018	0.1323	0.2167	0.542	1		91.98
cg00779858	chr3	167370529	0.5081	0.8322	0.542	1	WDR49	76.34
cg27508769	chr19	7701802	-0.08104	0.1327	0.542	1	STXBP2	3.55
cg00658411	chr16	4467558	-0.6793	1.113	0.542	1	CORO7	68.32
cg24593816	chr16	89085028	0.184	0.3014	0.542	1		86.39
cg02442630	chr9	133318907	-0.1935	0.3169	0.542	1	ASS1	86.5
cg11724225	chr18	45908920	-0.1192	0.1953	0.542	1		94.74
cg25908198	chr21	33976787	0.1172	0.1919	0.542	1	C21orf59	91.17
cg20660860	chr2	122095855	0.02473	0.0405	0.542	1	CLASP1	98.39
cg06740950	chr3	171878318	0.358	0.5863	0.542	1	FNDC3B	38.77
cg03743753	chr16	86575852	0.02448	0.0401	0.542	1	MTHFSD	98.1
cg26034375	chr1	31907354	0.703	1.152	0.542	1	SERINC2	40.52
cg22341854	chr1	162311167	-0.4527	0.7416	0.542	1	NOS1AP	93.04
cg04903870	chr5	71467698	-0.1953	0.3199	0.542	1	MAP1B	76.33
cg16623343	chr14	102888343	-0.08398	0.1376	0.542	1	TECPR2	94.96
cg07902012	chr2	97454334	-0.149	0.244	0.542	1	CNNM4	84.16
cg11001495	chr1	116933249	0.1708	0.2797	0.542	1	ATP1A1	90.31
cg03983506	chr19	30067759	0.3418	0.5598	0.542	1		53.29
cg06796500	chr3	194814963	-0.3586	0.5874	0.542	1	XXYLT1-AS1	9.93
cg02578312	chr8	146018599	-0.8711	1.427	0.542	1	RPL8	13.15
cg12575016	chr10	133622269	0.2768	0.4535	0.542	1	LINC01164	90.98
cg18429212	chr7	127007038	-0.09487	0.1554	0.542	1		94.87
cg18121565	chr6	151769891	0.1512	0.2477	0.542	1	RMND1	84.46
cg24586071	chr13	108773780	0.1381	0.2262	0.542	1		92.06
cg18015805	chrX	2738669	0.3328	0.5451	0.542	1		46.35
cg19414227	chr2	133923604	0.2448	0.401	0.542	1	NCKAP5	81.14
cg02596245	chr11	131530072	-0.2273	0.3723	0.542	1	NTM	90.01
cg17925308	chr14	69344852	0.1424	0.2332	0.542	1	ACTN1	86.6
cg14398960	chr1	201508808	0.03246	0.05318	0.542	1		2.06
cg23446785	chr1	204110813	0.1718	0.2814	0.542	1	ETNK2	81.44
cg07390685	chr3	63179588	-0.07023	0.115	0.542	1		3.49
cg08922515	chr6	125994809	0.1451	0.2377	0.542	1	LOC643623	92.6
cg06096677	chr17	6338330	0.2831	0.4637	0.542	1	AIPL1	69.93
cg24794107	chr6	33167627	0.04173	0.06836	0.542	1	SLC39A7	2.34
cg11800361	chr8	142462918	-0.06833	0.1119	0.542	1	MROH5	95.96
cg07969684	chr2	195154914	-0.3278	0.5369	0.542	1		78.62
cg06846669	chr5	134879739	-0.04929	0.08074	0.542	1		3.22
cg16662919	chr15	40763244	-0.02201	0.03606	0.542	1	CHST14	1.28
cg04920227	chr20	13202476	-0.05079	0.0832	0.542	1	ISM1	2.93
cg25600472	chr5	140857647	-0.3183	0.5214	0.542	1	PCDHGA4	67.83
cg18676457	chr10	120862959	0.1007	0.1649	0.542	1	FAM45A	92.91
cg04337362	chr17	4487380	-0.2688	0.4403	0.542	1	SMTNL2	14.93
cg08893293	chr19	3749828	0.09143	0.1498	0.542	1	TJP3	93.94
cg10557320	chr6	12012551	-0.1632	0.2674	0.542	1	HIVEP1	7.71
cg01801200	chr14	105767366	-0.08242	0.135	0.542	1	BRF1	4.51
cg26515926	chr7	139453581	0.1289	0.2112	0.542	1	HIPK2	88.2
cg02610813	chr7	99067317	0.4443	0.7279	0.542	1		70.92
cg11593002	chr7	105767071	-0.259	0.4243	0.542	1		3
cg12636108	chr5	176036956	-0.02129	0.03488	0.542	1	GPRIN1	1.55
cg27195131	chr21	36341223	0.3731	0.6112	0.542	1	RUNX1	39.74
cg06234792	chr17	9691876	0.08597	0.1408	0.542	1	DHRS7C	95.28
cg11363972	chr11	2465249	-0.4627	0.758	0.542	1	KCNQ1	51.46
cg18950099	chr8	37459344	0.3838	0.6287	0.542	1		65.86
cg01845091	chr14	64761519	-0.0653	0.107	0.542	1	ESR2	3.03
cg02656667	chr6	26204710	-0.1816	0.2975	0.542	1	HIST1H4E	3.03
cg23537138	chr13	92299575	0.09334	0.1529	0.542	1	GPC5	94.63
cg09454438	chr10	38383228	-0.0328	0.05374	0.542	1	ZNF37A	2.29
cg14879981	chr7	2663360	-0.1438	0.2356	0.542	1		93
cg09939392	chr16	90068365	0.09174	0.1503	0.542	1		94.17
cg03906347	chr6	109079920	0.2127	0.3485	0.542	1	LINC00222	85.1
cg03741566	chr6	64346779	0.1197	0.1961	0.542	1		5.82
cg26451411	chr22	47539919	0.1269	0.2079	0.542	1	TBC1D22A	89.96
cg25341789	chr19	3506185	-0.04521	0.07407	0.542	1	FZR1	2.22
cg21356962	chr2	243035414	-0.09527	0.1561	0.542	1	LOC728323	94.24
cg14231326	chr9	139079273	0.09471	0.1552	0.542	1		94.73
cg06907980	chr9	92298879	-0.1492	0.2445	0.542	1	UNQ6494	89.07
cg26767237	chr2	53137918	-0.5483	0.8982	0.542	1		81.98
cg14085060	chr9	107827215	0.2517	0.4123	0.542	1		38.13
cg06239982	chr20	46604167	-0.05012	0.08211	0.542	1		2.75
cg03355875	chr12	49258638	0.2896	0.4744	0.542	1	RND1	33.95
cg08064860	chr14	31449532	-0.5014	0.8214	0.542	1	STRN3	42.99
cg25862038	chr20	48720452	0.2612	0.4279	0.542	1	UBE2V1	85.07
cg27316956	chr6	152958899	-0.5187	0.8497	0.542	1	SYNE1	38.57
cg01174764	chr21	38836387	-0.2002	0.328	0.542	1	DYRK1A	78.53
cg05111616	chr10	28032855	0.05263	0.08623	0.542	1	MKX	2.8
cg25228562	chr17	64718121	0.3621	0.5933	0.542	1	PRKCA	93.21
cg12469402	chr8	52921014	-0.06045	0.09905	0.542	1		3.24
cg11456761	chr7	148779054	-0.1327	0.2175	0.542	1	ZNF786	92.96
cg01084990	chr16	65105581	0.1241	0.2033	0.542	1	CDH11	89.06
cg13363982	chr1	37721104	-0.1068	0.175	0.542	1		6.01
cg09327411	chr11	34590924	-0.09057	0.1484	0.542	1		94.04
cg15805423	chr13	113534055	-0.3478	0.5698	0.542	1	ATP11A	93.18
cg19536118	chr14	88212604	-0.157	0.2572	0.542	1		89.62
cg05851043	chr6	18053375	0.2037	0.3337	0.542	1		85.93
cg22623223	chr7	157484045	-0.09302	0.1524	0.542	1	PTPRN2	4.2
cg15050524	chr22	45560921	0.05386	0.08824	0.542	1	NUP50-AS1	2.65
cg18685394	chr3	42296907	-0.2263	0.3707	0.542	1		38.99
cg13713350	chr13	94796565	-0.107	0.1752	0.542	1	GPC6	93.58
cg25440344	chr5	38550151	-0.3649	0.5978	0.542	1	LIFR	78.59
cg01982637	chr3	173768723	-0.145	0.2375	0.542	1	NLGN1	88.36
cg24346637	chr1	110655292	0.1835	0.3006	0.542	1	UBL4B	78.62
cg10592631	chr12	129227742	-0.4124	0.6756	0.542	1		82.06
cg19117382	chr22	47311170	0.1802	0.2952	0.542	1	TBC1D22A-AS1	84.33
cg25026949	chr2	144099197	0.09824	0.161	0.542	1	ARHGAP15	94
cg10177359	chr5	3024946	-0.3854	0.6314	0.542	1		77.09
cg00827083	chr17	9558301	0.2158	0.3536	0.542	1	USP43	87.02
cg02580780	chr8	23080985	0.09413	0.1542	0.542	1	TNFRSF10A	94.22
cg01222190	chr13	113731267	0.03127	0.05124	0.542	1	MCF2L	97.78
cg14106379	chr18	56339276	-0.06019	0.09862	0.542	1	LOC101927322	1.79
cg23270359	chr19	13875381	-0.03999	0.06552	0.542	1	MRI1	1.64
cg16746196	chr2	198381048	-0.04634	0.07593	0.542	1	MOB4	2.65
cg14608910	chrX	44687418	-0.08031	0.1316	0.542	1		95.82
cg10794724	chr19	53898224	-0.03024	0.04955	0.542	1	ZNF765	2.04
cg01886300	chr8	21899333	0.3376	0.5532	0.542	1	FGF17	74.82
cg14722486	chr17	26195934	0.0845	0.1384	0.542	1		94.3
cg26992698	chr18	76394852	0.1044	0.171	0.542	1		93.55
cg24103438	chrX	6146608	-0.3448	0.5649	0.542	1	NLGN4X	5.87
cg21500005	chr5	135587300	0.1149	0.1883	0.542	1	TRPC7	93.6
cg13860543	chr4	6111658	0.1549	0.2538	0.542	1	JAKMIP1	85.1
cg22501208	chr19	48759158	-0.3539	0.5798	0.542	1	CARD8-AS1	4.39
cg09240286	chr5	140718526	-0.3082	0.5051	0.542	1	PCDHGA2	21.16
cg10564533	chr1	20575658	-0.1976	0.3237	0.542	1		21.95
cg05490803	chr8	143721177	-0.5266	0.8629	0.542	1		70.83
cg03325810	chr2	25016443	-0.02072	0.03395	0.542	1	CENPO	1.79
cg22028181	chr15	22892538	0.05088	0.08336	0.542	1	CYFIP1	1.19
cg08420201	chr8	61968648	0.3011	0.4934	0.542	1		78.67
cg00369126	chr16	4674642	-0.06983	0.1144	0.542	1	MGRN1	2.86
cg04226149	chr15	63150052	0.1121	0.1837	0.542	1		92.26
cg24290546	chr3	150134309	0.1017	0.1667	0.542	1	TSC22D2	94.32
cg15604693	chr1	52832160	0.4406	0.722	0.542	1	CC2D1B	3.8
cg26241629	chr7	140396770	-0.04273	0.07001	0.542	1	NDUFB2-AS1	2.66
cg04780373	chr3	106148096	-2.258	3.7	0.542	1		66.9
cg17646571	chr10	23987700	0.6424	1.053	0.542	1	KIAA1217	91.65
cg00957223	chr16	88781475	0.06281	0.1029	0.542	1	CTU2	96.83
cg02781697	chr14	70656945	-0.1994	0.3267	0.542	1	SLC8A3	72.73
cg14972477	chr5	5638411	-0.1869	0.3062	0.542	1		85.61
cg10542519	chrX	49029384	0.3493	0.5723	0.542	1	PLP2	76.27
cg12842370	chr15	41583030	0.2489	0.4078	0.542	1	OIP5-AS1	85.42
cg04454872	chr16	968682	0.4354	0.7134	0.542	1	LMF1	94.06
cg24856658	chr5	78533917	0.288	0.4718	0.542	1	JMY	84.19
cg14128812	chr6	11274774	0.1386	0.227	0.542	1	NEDD9	91.82
cg21151883	chr4	7044737	-0.05325	0.08726	0.542	1	CCDC96	3.26
cg11422256	chr22	24188826	-0.2228	0.3651	0.542	1		27.74
cg08101107	chr3	50168049	-0.1208	0.1979	0.542	1		92.69
cg13339907	chr19	37464786	0.3926	0.6433	0.542	1	ZNF568	44.69
cg24173602	chr14	105892867	0.1176	0.1927	0.542	1	MTA1	93.11
cg17873456	chr13	107132363	-0.1433	0.2348	0.542	1		91.45
cg21958331	chr16	25048562	-0.1334	0.2185	0.542	1		89.08
cg14597213	chr1	110550130	-0.08708	0.1427	0.542	1	AHCYL1	95.18
cg13274015	chr8	129867489	0.1464	0.2399	0.542	1		88.66
cg02974191	chr13	113271964	-0.2743	0.4495	0.542	1		62.7
cg16234718	chr2	179501200	0.0901	0.1476	0.542	1	TTN	94.31
cg00590260	chr10	530805	0.6723	1.102	0.542	1	DIP2C	61.39
cg01705291	chr4	37688298	0.04589	0.07519	0.542	1	RELL1	2.9
cg16264079	chr9	116638973	-0.07768	0.1273	0.542	1	ZNF618	3.72
cg01627199	chrX	37467323	-0.2216	0.3632	0.542	1	LANCL3	84.77
cg00166635	chr5	176561096	-0.0506	0.08292	0.542	1	NSD1	2.95
cg07125124	chr17	76506489	0.08029	0.1316	0.542	1	DNAH17	94.27
cg25121055	chr4	175443640	-0.04027	0.06599	0.542	1	HPGD	2.6
cg08370503	chr19	19379463	0.3142	0.5149	0.542	1	TM6SF2	91.11
cg00582644	chr1	26331449	-0.1758	0.2881	0.542	1		89.85
cg26715273	chr17	14641538	0.4742	0.777	0.542	1		58.14
cg18686576	chr6	10722873	0.4673	0.7658	0.542	1	TMEM14C	15.66
cg02450822	chr7	150892299	-0.3648	0.5979	0.542	1	IQCA1L	62.06
cg13305657	chr1	25258181	0.1343	0.2202	0.542	1	RUNX3	90.59
cg14494448	chr3	48701524	-0.05099	0.08355	0.542	1	CELSR3	2.87
cg06862514	chr20	62201939	0.1014	0.1662	0.542	1	HELZ2	93.59
cg02789926	chr17	48464057	-0.1489	0.2439	0.542	1	LRRC59	88.37
cg17894416	chr14	61809318	-0.1473	0.2413	0.542	1	PRKCH	9.6
cg08596842	chr6	166823777	-0.1033	0.1693	0.542	1	RPS6KA2	93.39
cg07371151	chr13	110989764	-0.3129	0.5128	0.542	1	COL4A2	78.99
cg26172064	chr3	119059212	-0.118	0.1933	0.542	1	ARHGAP31	93.57
cg15330073	chrX	147175336	-0.1628	0.2667	0.542	1		88.61
cg24579409	chr16	85875250	-0.1266	0.2075	0.542	1		92.88
cg26169156	chr8	128839879	0.1613	0.2644	0.542	1	PVT1	76.82
cg13251061	chr18	72776810	0.4261	0.6983	0.542	1	ZNF407	89.74
cg21109167	chr3	37034084	-0.2962	0.4854	0.542	1	MLH1	8.17
cg17151526	chr3	99246483	0.193	0.3163	0.542	1		88.84
cg24406391	chr1	155938911	0.2522	0.4133	0.542	1	ARHGEF2	78.55
cg07296055	chr17	1385559	0.2006	0.3287	0.542	1	MYO1C	79.57
cg01259521	chr16	1720443	0.1696	0.2779	0.542	1	CRAMP1L	81.2
cg00856619	chr17	18846536	-0.1221	0.2	0.542	1		92.76
cg07398509	chr12	101960104	-0.5311	0.8704	0.542	1		52.21
cg23984342	chr1	11174802	0.0826	0.1354	0.542	1	MTOR	94.56
cg24814040	chr1	44550872	-0.2426	0.3976	0.542	1		85.66
cg12914096	chr4	13485897	-0.03648	0.05979	0.542	1	RAB28	2.3
cg17609054	chr1	234907722	-0.2588	0.4242	0.542	1		41.31
cg03827646	chr3	125164763	-0.1746	0.2861	0.542	1		88.57
cg04916662	chr12	695661	0.1486	0.2435	0.542	1	NINJ2	85.36
cg05157921	chr15	25468674	-0.3321	0.5442	0.542	1	SNORD115-21	59.16
cg07376374	chr20	37854477	-0.1682	0.2756	0.542	1	LOC339568	82.68
cg18042038	chr16	1132709	-0.3413	0.5593	0.542	1		43.03
cg12271671	chr7	76829059	-0.2366	0.3878	0.542	1	FGL2	2.53
cg03642261	chr22	43160131	0.1747	0.2863	0.542	1		86.7
cg16588071	chr15	45906683	0.352	0.5768	0.542	1		17.07
cg25887254	chr9	20622185	-0.2536	0.4155	0.542	1	MLLT3	6.79
cg24105096	chr2	232486549	-0.3283	0.5381	0.542	1		25.56
cg16730484	chrX	71497424	0.1602	0.2625	0.542	1	RPS4X	91.95
cg10727259	chr10	101686538	0.1669	0.2736	0.542	1	NCRNA00093	90.22
cg07151594	chr11	1295072	-0.3143	0.515	0.542	1		92.68
cg16542424	chr3	61546472	-0.4163	0.6823	0.542	1	PTPRG	12.21
cg06625934	chr14	95238988	0.1127	0.1847	0.542	1		5.55
cg06576192	chr16	56782670	0.1279	0.2097	0.542	1	NUP93	92.9
cg09267974	chr19	38045671	0.17	0.2786	0.542	1	ZNF571-AS1	58.14
cg11768229	chr2	85957232	0.3105	0.5089	0.542	1		69.82
cg24998676	chr8	6598825	-0.1575	0.258	0.542	1	AGPAT5	91.34
cg05774229	chr11	76033097	-0.251	0.4114	0.542	1		17.8
cg25030501	chr6	111805249	-0.06939	0.1137	0.542	1	REV3L	2.77
cg02591213	chr16	24857208	0.4105	0.6728	0.542	1	SLC5A11	45.02
cg01223071	chr11	86472904	2.73	4.475	0.542	1		57.03
cg19229071	chr2	241233527	-0.2248	0.3685	0.542	1		85.22
cg04068989	chr2	43035994	0.06576	0.1078	0.542	1		95.64
cg03943674	chr18	77643329	-0.4905	0.8039	0.542	1	KCNG2	77.59
cg17740959	chr17	46101256	-0.07418	0.1216	0.542	1		6.05
cg23772561	chr3	38206974	-0.04449	0.07291	0.542	1	OXSR1	2.72
cg23575858	chr2	237712268	-0.3314	0.5431	0.542	1		74.01
cg12588704	chr17	70269718	0.2546	0.4172	0.542	1		14.51
cg02037681	chr16	671920	-0.1216	0.1992	0.542	1	RAB40C	93.45
cg14234694	chr14	72199621	0.1001	0.164	0.543	1	SIPA1L1	94.88
cg01790346	chr8	119634302	0.07803	0.1279	0.543	1	SAMD12	4.02
cg14885904	chr17	722672	-0.1868	0.3062	0.543	1	NXN	88.5
cg19160087	chr3	160146448	0.2472	0.4052	0.543	1	SMC4	89.95
cg20887600	chr12	93719882	0.08296	0.136	0.543	1	LOC643339	95.19
cg01764293	chr1	113255605	0.104	0.1705	0.543	1	PPM1J	92.97
cg09838499	chr3	146354816	-0.1373	0.2251	0.543	1		92.54
cg26549860	chr11	72554159	-0.07327	0.1201	0.543	1	FCHSD2	94.69
cg13136036	chr4	187065944	-0.04595	0.07531	0.543	1	FAM149A	3.68
cg02291472	chr10	22292676	-0.02281	0.03738	0.543	1	DNAJC1	1.98
cg26275078	chr19	12170490	-0.1857	0.3043	0.543	1		8.54
cg04286003	chr16	3597031	-0.1001	0.1641	0.543	1	NLRC3	93.51
cg17413943	chr11	27739827	-0.2357	0.3863	0.543	1	BDNF	7.54
cg27429554	chr3	49936552	0.2042	0.3348	0.543	1	MST1R	78.5
cg20835282	chr3	49314454	-0.06169	0.1011	0.543	1	C3orf62	3.31
cg08355353	chr1	113217657	-0.02423	0.03971	0.543	1	MOV10	0.79
cg00699029	chr12	54379609	-0.2752	0.451	0.543	1	HOXC10	9.22
cg07209338	chr21	39844537	0.3036	0.4977	0.543	1	ERG	61.93
cg10231183	chr8	74791301	-0.03982	0.06526	0.543	1	UBE2W	2.51
cg22937353	chr19	339636	0.07913	0.1297	0.543	1	MIER2	94.93
cg14677531	chr1	230426148	0.1089	0.1786	0.543	1		94.14
cg01326123	chr6	63157784	-0.1254	0.2056	0.543	1		93.77
cg08901151	chr7	2172260	0.2812	0.4609	0.543	1	MAD1L1	86.04
cg05093741	chr15	69364384	-0.1729	0.2834	0.543	1	MIR548H4	90.57
cg08371406	chr9	6598558	0.1392	0.2282	0.543	1	GLDC	93.23
cg25554205	chr20	4991394	0.0889	0.1457	0.543	1	SLC23A2	94.22
cg14373410	chr14	81426234	-0.331	0.5425	0.543	1	TSHR	81.48
cg05652973	chr20	46365395	-0.1725	0.2827	0.543	1	SULF2	88.12
cg06617348	chr16	30500480	0.5395	0.8843	0.543	1	ITGAL	84.98
cg23791803	chr10	80763727	-0.1907	0.3126	0.543	1	ZMIZ1-AS1	83.66
cg23923562	chr10	35243037	-0.2519	0.413	0.543	1		68.19
cg18466810	chr17	75426619	0.1947	0.3191	0.543	1	SEPT9	84.6
cg01017862	chr1	237726185	0.2133	0.3497	0.543	1	RYR2	90.34
cg00072799	chrX	78427682	-0.4289	0.703	0.543	1	GPR174	73.05
cg00055641	chr3	134988477	-0.115	0.1885	0.543	1		94.04
cg04346791	chr12	32607254	-0.2263	0.371	0.543	1		92.71
cg16774105	chr16	85625507	-0.06046	0.0991	0.543	1		95.94
cg26490839	chr19	49999468	-0.07993	0.131	0.543	1	RPS11	4.99
cg03783907	chr6	26446387	-0.2049	0.3358	0.543	1	BTN3A3	38.44
cg22509158	chr7	15727847	-0.3744	0.6137	0.543	1	MEOX2-AS1	6.84
cg06068578	chr7	86820343	0.0908	0.1488	0.543	1	DMTF1	94.9
cg19847271	chr12	57146332	-0.0308	0.05048	0.543	1	PRIM1	2.24
cg22039357	chr1	184388675	0.4253	0.6971	0.543	1	C1orf21	60.88
cg13309628	chr20	3801056	-0.06221	0.102	0.543	1	C20orf29	5.54
cg25878661	chr11	14541201	-0.2104	0.345	0.543	1	PSMA1	5.01
cg16542683	chr5	5717136	0.2217	0.3633	0.543	1		86.28
cg25425078	chr12	4381777	0.06673	0.1094	0.543	1	CCND2	2.66
cg00499277	chr14	23877516	0.2818	0.462	0.543	1	MYH6	65.12
cg11678481	chr1	151682882	-0.2803	0.4595	0.543	1	CELF3	79.37
cg25435446	chr7	44530556	-0.06824	0.1119	0.543	1	NUDCD3	3.86
cg07131836	chr2	136757496	0.2518	0.4127	0.543	1	DARS-AS1	73.9
cg20523219	chr17	856929	0.201	0.3294	0.543	1	NXN	83.69
cg24171689	chr3	16491130	0.2166	0.355	0.543	1	RFTN1	84.41
cg17427781	chr1	112298077	0.05981	0.09804	0.543	1	DDX20	3.26
cg15346952	chr10	2567883	0.1225	0.2009	0.543	1		89.87
cg25782375	chr6	108442906	-0.2473	0.4054	0.543	1		9.02
cg16783549	chr15	99054561	-0.3474	0.5694	0.543	1	FAM169B	83.81
cg21352345	chr14	73129354	0.1215	0.1992	0.543	1	DPF3	92.43
cg11745812	chr9	138190969	0.2315	0.3795	0.543	1		49.88
cg04371567	chr4	8248849	0.1597	0.2617	0.543	1		87.01
cg13160941	chr9	96676173	0.1403	0.23	0.543	1		90.17
cg04860194	chrX	73524694	-0.1837	0.3011	0.543	1	ZCCHC13	91.06
cg04360210	chr20	3064015	0.0816	0.1338	0.543	1	AVP	5.92
cg13423980	chr10	13043887	0.08103	0.1328	0.543	1	CCDC3	4.18
cg00938859	chr5	1591904	-0.05335	0.08746	0.543	1	SDHAP3	97.33
cg08022819	chr16	29884806	-0.1406	0.2304	0.543	1	SEZ6L2	85.07
cg06457737	chr22	23494687	-0.2282	0.3741	0.543	1	RAB36	68.14
cg15563382	chr11	10563039	0.1452	0.238	0.543	1	RNF141	15.12
cg20388062	chr1	46713403	-0.02738	0.04488	0.543	1	RAD54L	0.8
cg12218359	chr22	39536142	0.2771	0.4542	0.543	1	CBX7	77.7
cg22953382	chr13	103532186	-0.0702	0.1151	0.543	1	METTL21EP	95.38
cg10743727	chr19	57494662	-0.3369	0.5522	0.543	1		34.67
cg04823621	chr8	136614307	0.3871	0.6346	0.543	1	KHDRBS3	45.09
cg00076325	chr2	172974630	-0.2393	0.3922	0.543	1		12.16
cg02918577	chr15	93633145	-0.2305	0.3779	0.543	1	RGMA	10.4
cg12232222	chr13	98825268	0.1813	0.2971	0.543	1	FARP1	88.7
cg04008534	chr1	185598589	0.09784	0.1604	0.543	1	LINC01350	94.06
cg01227133	chr15	75953765	0.2788	0.457	0.543	1		73.74
cg08083901	chr13	114282093	-0.1126	0.1845	0.543	1	TFDP1	93.47
cg11605336	chr16	19421821	-0.39	0.6393	0.543	1	TMC5	35.81
cg14088957	chr7	130131085	0.2618	0.4293	0.543	1	MESTIT1	44.23
cg23984989	chr21	40383685	0.1078	0.1767	0.543	1		92.94
cg21701043	chr6	168686246	-0.09238	0.1514	0.543	1		94.3
cg19965948	chr4	79472807	0.04109	0.06736	0.543	1	ANXA3	2.68
cg00232685	chr22	29977063	-0.03761	0.06166	0.543	1	NIPSNAP1	2.49
cg16527418	chr5	98175367	-0.4686	0.7682	0.543	1		49.95
cg22313898	chr15	79806516	-0.1113	0.1824	0.543	1		93.35
cg27534696	chr6	42847292	-0.02121	0.03478	0.543	1	RPL7L1	1.41
cg20623036	chr19	47164430	-0.05278	0.08652	0.543	1	DACT3	1.44
cg21062364	chr11	134010438	-0.1597	0.2619	0.543	1	JAM3	89.8
cg21725017	chr5	10758725	0.06782	0.1112	0.543	1	DAP	95.38
cg26688775	chr6	167704942	0.6327	1.037	0.543	1	UNC93A	21.66
cg21845713	chr11	125758106	-0.03733	0.0612	0.543	1	HYLS1	2.35
cg27063984	chr13	109261777	-0.1965	0.3222	0.543	1	MYO16	89.18
cg12571892	chr4	120551256	0.1165	0.1909	0.543	1	PDE5A	92.57
cg25750018	chr22	21141659	0.0873	0.1431	0.543	1	PI4KA	97.08
cg07329135	chr8	121824488	-0.02298	0.03767	0.543	1	SNTB1	1.72
cg25634000	chr8	144399946	0.1416	0.2322	0.543	1	TOP1MT	91.69
cg09211399	chr6	108439146	0.04745	0.07779	0.543	1		2.8
cg21350413	chr6	26577414	-0.4207	0.6897	0.543	1		29.29
cg10469481	chr3	126083942	0.197	0.323	0.543	1		80.47
cg01002891	chr10	82363434	0.06552	0.1074	0.543	1	SH2D4B	96.71
cg08792629	chr16	441986	-0.3292	0.5397	0.543	1	LOC100134368	49.54
cg11472541	chr17	72868845	0.454	0.7443	0.543	1	FDXR	3.19
cg23152235	chr11	133837265	-0.2624	0.4302	0.543	1		10.02
cg00440797	chr6	32493873	1.472	2.413	0.543	1	HLA-DRB5	19.59
cg02061253	chr3	42577680	0.03678	0.0603	0.543	1	VIPR1	97.84
cg02085507	chr19	6739192	-0.624	1.023	0.543	1	TRIP10	49.62
cg18903112	chr16	22314254	0.4811	0.7887	0.543	1	POLR3E	87.83
cg04036977	chr1	241731922	-0.1132	0.1857	0.543	1	KMO	93.11
cg14675063	chr7	143047388	0.3844	0.6301	0.543	1	CLCN1	91.83
cg00795186	chr1	54959387	0.5406	0.8863	0.543	1		64.72
cg26537335	chr12	105136339	0.1837	0.3012	0.543	1	CHST11	87.17
cg23558764	chr8	30635400	0.09698	0.159	0.543	1		95.34
cg06430045	chr1	9535218	-0.1564	0.2565	0.543	1		87.81
cg19139092	chr3	69588171	0.3108	0.5096	0.543	1		71.03
cg24892524	chr11	32312649	-0.1649	0.2704	0.543	1		87.56
cg08189968	chr16	85171054	0.1529	0.2507	0.543	1		5.99
cg27627570	chr9	131183239	-0.2463	0.4038	0.543	1	CERCAM	4.51
cg17409393	chr20	50384485	0.08033	0.1317	0.543	1	ATP9A	4.84
cg09458554	chr17	79304801	0.4691	0.7691	0.543	1	TMEM105	75.77
cg26912910	chr3	114215569	-0.1054	0.1728	0.543	1	LOC101929754	92.78
cg26922031	chr1	155120990	0.07836	0.1285	0.543	1		95.05
cg09965980	chr13	28876143	-0.4235	0.6944	0.543	1	FLT1	36.29
cg06407111	chr17	73872650	-0.3847	0.6308	0.543	1	TRIM47	25.38
cg04667011	chr2	138011944	0.2125	0.3484	0.543	1	THSD7B	85.8
cg25341338	chr1	116380575	-0.04939	0.08098	0.543	1	NHLH2	3.23
cg22808438	chr12	130711711	0.07576	0.1242	0.543	1		94.92
cg14129790	chr14	102510790	0.143	0.2345	0.543	1	DYNC1H1	79.86
cg02507501	chr13	114881968	0.3659	0.6	0.543	1	RASA3	90.16
cg08022070	chr14	38189128	-0.2497	0.4095	0.543	1	TTC6	90.6
cg00564971	chr14	107078545	-0.3118	0.5113	0.543	1		51.3
cg02994018	chr2	201936101	-0.06508	0.1067	0.543	1	NDUFB3	3.57
cg07790569	chr1	118730253	-0.1256	0.206	0.543	1		91.89
cg26995673	chr20	60718830	-0.01613	0.02645	0.543	1	SS18L1	1.38
cg26388669	chr11	64085725	-0.01737	0.02848	0.543	1	TRMT112	1.36
cg02742990	chrX	24665458	-0.1791	0.2937	0.543	1	PCYT1B	12.94
cg19704805	chr12	16758715	-0.04444	0.07286	0.543	1	LMO3	3.01
cg07121541	chr7	65826093	0.1298	0.2128	0.543	1		93.13
cg10389148	chr15	40110963	0.6821	1.118	0.543	1	GPR176	85.35
cg14051662	chr9	137279180	0.1809	0.2967	0.543	1	RXRA	85.31
cg15006851	chr6	134830131	-0.2911	0.4773	0.543	1		82.12
cg24055836	chr4	91689972	-0.2357	0.3865	0.543	1	FAM190A	82.99
cg19063397	chr19	50887127	-0.1616	0.265	0.543	1	POLD1	12.3
cg00881552	chr14	90527990	-0.135	0.2214	0.543	1	KCNK13	6.5
cg26619894	chr17	19249164	0.1513	0.2481	0.543	1	MIR1180	88.19
cg04579493	chr13	100609947	-0.1002	0.1643	0.543	1		3.76
cg23773581	chr17	56564131	-0.09515	0.156	0.543	1	HSF5	95
cg05098233	chr16	475948	-0.06398	0.1049	0.543	1	RAB11FIP3	3.77
cg08980461	chr9	124413513	-0.2162	0.3545	0.543	1	DAB2IP	12.92
cg08814772	chrX	153046246	0.3391	0.556	0.543	1	SRPK3	84.26
cg12290270	chrX	37656559	-0.4392	0.7202	0.543	1	CYBB	31.81
cg20385489	chr5	95069104	-0.08812	0.1445	0.543	1	RHOBTB3	94.43
cg01443285	chr8	121791273	-0.2656	0.4355	0.543	1	SNTB1	78.69
cg12977492	chr15	48622222	0.2278	0.3736	0.543	1	DUT	88.49
cg09849265	chr3	185534333	-0.4137	0.6783	0.543	1	IGF2BP2	13.61
cg19314777	chr1	235477322	-0.2067	0.339	0.543	1	ARID4B	86.22
cg08536346	chr5	9126082	0.1904	0.3122	0.543	1	SEMA5A	80.1
cg01302201	chr16	85658569	0.2012	0.3299	0.543	1	KIAA0182	78.11
cg06150828	chr4	80247179	0.1294	0.2122	0.543	1	NAA11	88.22
cg24852565	chr13	44990174	-0.1899	0.3113	0.543	1		95.18
cg05365578	chr14	94595914	-0.08504	0.1394	0.543	1	IFI27L2	4.26
cg09900586	chr22	25171372	-0.2674	0.4385	0.543	1	PIWIL3	88
cg19481634	chr9	16870824	-0.1176	0.1928	0.543	1	BNC2	7.37
cg19642166	chr8	97787667	-0.0891	0.1461	0.543	1	CPQ	93.99
cg15391934	chr21	46056364	-0.2014	0.3303	0.543	1	KRTAP10-10	83.5
cg07761273	chrX	13591311	0.3092	0.5069	0.543	1	EGFL6	84.14
cg10413302	chr10	112033623	0.2259	0.3704	0.543	1	MXI1	89.8
cg24121424	chr7	156801929	0.08537	0.14	0.543	1	MNX1	4.56
cg06623333	chr1	214619487	-0.3276	0.5372	0.543	1	PTPN14	19.38
cg26300517	chr4	38732661	-0.2485	0.4075	0.543	1		81.05
cg01511742	chr3	71112437	-0.3664	0.6008	0.543	1	FOXP1	5.1
cg25753342	chr5	16603679	-0.1768	0.2899	0.543	1	FAM134B	84.55
cg01993124	chr16	81190494	0.148	0.2428	0.543	1	PKD1L2	90.38
cg23610394	chr10	71122534	-0.1844	0.3023	0.543	1	HK1	90.99
cg16044482	chr5	883851	-0.1049	0.172	0.543	1	BRD9	93.71
cg20491388	chr2	65522455	0.3741	0.6135	0.543	1		90.51
cg09075057	chrX	16860721	0.1571	0.2575	0.543	1	CXorf15	93.34
cg12318500	chr2	135428158	-0.4143	0.6794	0.543	1	TMEM163	8.42
cg26782451	chr19	12779057	-0.1643	0.2695	0.543	1	MAN2B1	81.82
cg23803311	chr5	147763284	-0.1177	0.1929	0.543	1	FBXO38	4.35
cg16680240	chr1	33476710	-0.1267	0.2078	0.543	1	AK2	92.93
cg15942185	chr7	129912487	0.1553	0.2547	0.543	1	CPA2	92.34
cg24682551	chr1	116519623	0.3321	0.5446	0.543	1	SLC22A15	27.89
cg23633860	chr6	5030141	-0.1384	0.227	0.543	1		91.33
cg14325002	chr1	155018716	-0.1549	0.254	0.543	1	LOC100505666	90.49
cg11648064	chr9	140444893	-0.05997	0.09834	0.543	1	PNPLA7	3.18
cg11954110	chr11	113644656	-0.05918	0.09704	0.543	1	ZW10	1.22
cg18209470	chr7	116199599	0.255	0.4182	0.543	1	CAV1	89.83
cg12123186	chr2	86137936	-0.2308	0.3785	0.543	1		71.08
cg08059678	chr16	70728425	-0.277	0.4543	0.543	1	VAC14	79.56
cg15805451	chr7	51135775	-0.1461	0.2395	0.543	1	COBL	90.48
cg00592772	chr17	61852250	-0.08817	0.1446	0.543	1	CCDC47	3
cg03498641	chr6	30972851	0.1237	0.2028	0.543	1	MUC22	5.82
cg02114107	chr11	79149759	0.1105	0.1811	0.543	1	TENM4	10.2
cg12194222	chr12	51739732	0.4166	0.6831	0.543	1	CELA1	42.11
cg14362535	chr3	8688166	0.17	0.2788	0.543	1	SSUH2	89.87
cg25669950	chr9	97858474	0.1921	0.315	0.543	1		77.88
cg16408794	chr21	27286050	0.224	0.3674	0.543	1	APP	86.82
cg00113859	chr7	19788119	0.132	0.2165	0.543	1	TMEM196	93.73
cg16827057	chr17	73257779	-0.07838	0.1285	0.543	1	MRPS7	3.26
cg13470160	chr9	99380032	-0.1833	0.3006	0.543	1	CDC14B	91.72
cg05496360	chr3	100920635	0.1645	0.2698	0.543	1		90.12
cg11440629	chr1	29711501	0.1228	0.2014	0.543	1		91.79
cg22162082	chr4	169838494	-0.09757	0.16	0.543	1	PALLD	93.16
cg01284189	chr1	24918080	-0.08698	0.1426	0.543	1	NCMAP	94.53
cg27605889	chr4	81660494	-0.1675	0.2747	0.543	1	C4orf22	89.41
cg00727334	chr4	57456686	-0.7072	1.16	0.543	1		91.44
cg16415875	chr5	156390979	0.574	0.9413	0.543	1	TIMD4	89.29
cg14930075	chr8	140715018	0.06486	0.1064	0.543	1	KCNK9	1.69
cg00825969	chr2	143624880	-0.3173	0.5204	0.543	1		45.65
cg06766568	chr6	70311395	0.1537	0.252	0.543	1		89.93
cg07006249	chr3	107603797	0.9088	1.49	0.543	1	LINC00636	56.72
cg07601475	chr16	89941916	0.2694	0.4418	0.543	1	TCF25	91.07
cg14123882	chr2	365531	-0.2802	0.4595	0.543	1		78.97
cg02539530	chr10	134507596	0.1184	0.1941	0.543	1	INPP5A	92.51
cg18384794	chr5	148509515	-0.09425	0.1546	0.543	1		93.61
cg14357669	chr16	70285955	-0.04394	0.07206	0.543	1	EXOSC6	2.65
cg26535797	chr16	66406581	0.161	0.264	0.543	1	CDH5	86.04
cg25066796	chr9	116792645	-0.1329	0.218	0.543	1	ZNF618	90.8
cg26834624	chr7	6662329	0.04999	0.08199	0.543	1	ZNF853	97.52
cg07940485	chr6	111409222	-0.05427	0.089	0.543	1	SLC16A10	3.23
cg11469908	chr2	66918305	-0.3088	0.5065	0.543	1		58.11
cg14037076	chr2	33752258	-0.1029	0.1687	0.543	1	RASGRP3	93.51
cg11765851	chr4	189026000	0.1254	0.2056	0.543	1	TRIML2	92.24
cg12840097	chr3	38562903	-0.1197	0.1963	0.543	1	EXOG	6.45
cg21009891	chr12	79767900	-0.2381	0.3905	0.543	1	SYT1	91.84
cg04832450	chr16	84487078	0.06084	0.09978	0.543	1	ATP2C2	97.22
cg27321208	chr18	55355347	0.1581	0.2593	0.543	1	ATP8B1	87.56
cg00866540	chr8	1278169	-1.337	2.193	0.543	1		76.73
cg26733645	chr11	11805310	-0.312	0.5118	0.543	1	MIR8070	90.46
cg10153335	chr17	46671293	0.07877	0.1292	0.543	1	LOC404266	5.11
cg02631767	chr12	20661554	0.08728	0.1431	0.543	1	PDE3A	94.3
cg27279508	chr13	31476672	0.274	0.4493	0.543	1		93.95
cg21549195	chr19	52452368	-0.4076	0.6686	0.543	1		12.38
cg11885867	chr6	138848638	-0.08588	0.1409	0.543	1	NHSL1	94.99
cg16271911	chr15	36217634	0.0969	0.1589	0.543	1	MIR4510	94.49
cg05956920	chr16	78356709	0.1113	0.1825	0.543	1	WWOX	93.02
cg25765619	chr20	39318100	-0.0521	0.08544	0.543	1	MAFB	3.78
cg08533711	chr5	67370031	0.0939	0.154	0.543	1		94.93
cg10330169	chr2	232830822	0.2602	0.4268	0.543	1	DIS3L2	94.25
cg18046677	chr19	49220142	0.1801	0.2953	0.543	1	MAMSTR	88.86
cg25274540	chr11	43917358	0.2826	0.4635	0.543	1	ALKBH3	94.81
cg10238080	chr12	50445058	-0.2001	0.3282	0.543	1		6.96
cg26632842	chr20	21529120	-0.3627	0.5949	0.543	1		71.12
cg26030690	chr13	95896449	0.122	0.2001	0.543	1	ABCC4	91.6
cg12144446	chr4	163704718	-0.2192	0.3596	0.543	1		80.88
cg02390637	chr10	106074440	0.217	0.3558	0.543	1	ITPRIP	58.51
cg22792560	chr4	152446017	0.305	0.5002	0.543	1	FAM160A1	23.97
cg12343123	chr5	77938141	0.1342	0.2202	0.543	1	LHFPL2	90.59
cg00101555	chr2	39185781	0.07176	0.1177	0.543	1	LOC100271715	94.7
cg19174044	chr20	18446362	-0.4694	0.7699	0.543	1	DZANK1	91.92
cg03627350	chr10	134694425	0.2576	0.4226	0.543	1		94.04
cg27459502	chr8	23351994	0.2007	0.3291	0.543	1		84.38
cg20599451	chr18	76490074	0.1529	0.2508	0.543	1		89.91
cg12406137	chr17	7338643	0.1044	0.1713	0.543	1	TMEM102	4.58
cg25983732	chr6	168140649	0.1414	0.2319	0.543	1		89.92
cg16399069	chr2	16512381	-0.3249	0.5329	0.543	1		65.87
cg09297459	chr11	67068122	-0.1842	0.3021	0.543	1	ANKRD13D	85.34
cg04037197	chr20	9198061	0.1376	0.2257	0.543	1	PLCB4	90.77
cg10224867	chr6	170411613	-0.3649	0.5985	0.543	1		76.54
cg21910543	chr22	19744062	0.311	0.5102	0.543	1	TBX1	18.37
cg04458919	chr7	80252533	0.2422	0.3972	0.543	1	CD36	88.13
cg14665629	chr5	142275090	-0.1026	0.1684	0.543	1	ARHGAP26	94.84
cg07465127	chr6	119582630	0.6569	1.078	0.543	1	MAN1A1	72.16
cg23532907	chr8	42905841	-0.1475	0.2419	0.543	1		90.59
cg04560015	chr5	121835097	0.1978	0.3244	0.543	1		78.45
cg20976526	chr8	101118021	-0.2579	0.423	0.543	1	RGS22	38.82
cg21145248	chr5	176816679	0.5232	0.8581	0.543	1	SLC34A1	80.61
cg25225793	chr2	46524430	-0.02193	0.03598	0.543	1	EPAS1	1.43
cg07276867	chr9	32426364	-0.3489	0.5723	0.543	1	ACO1	51.59
cg09387382	chr17	78418426	-0.3801	0.6235	0.543	1		24.84
cg09822293	chr3	152161049	-0.1708	0.2802	0.543	1	MBNL1	91.11
cg25949858	chr16	56554106	-0.1636	0.2684	0.543	1	BBS2	2.52
cg24115019	chr5	167899230	0.2307	0.3784	0.543	1	WWC1	67.42
cg03806175	chr7	98577593	-0.1868	0.3065	0.543	1	TRRAP	86.16
cg22573917	chr12	49371628	0.06528	0.1071	0.543	1	WNT1	6.35
cg25824052	chr3	12852040	-0.05231	0.0858	0.543	1	CAND2	3.97
cg05928239	chr9	100614297	0.1563	0.2563	0.543	1	FOXE1	11.38
cg23771785	chr3	196246181	0.3578	0.5869	0.543	1		64.4
cg07717331	chr20	49663138	-0.173	0.2839	0.543	1		83.8
cg09163317	chr12	58027197	-0.1362	0.2234	0.543	1	B4GALNT1	3.72
cg08385173	chr17	71244894	-0.08181	0.1342	0.543	1	C17orf80	93.68
cg22454022	chr8	69646661	-0.3168	0.5196	0.543	1	C8orf34	55.93
cg11781339	chr19	56092040	-0.05302	0.08697	0.543	1	ZNF579	4.01
cg10939077	chr16	11945346	-0.06308	0.1035	0.543	1	RSL1D1	3.48
cg12637141	chr19	45826413	0.2411	0.3954	0.543	1	CKM	48.88
cg17906685	chr15	27666693	-0.3899	0.6396	0.543	1	GABRG3	76.6
cg17934881	chr5	32613309	0.3571	0.5858	0.543	1		47.47
cg07083941	chr21	30675125	0.328	0.5381	0.543	1	BACH1	75.27
cg15314164	chr1	100459183	-0.4142	0.6795	0.543	1	SLC35A3	92.38
cg12243267	chr19	57630536	0.5846	0.959	0.543	1	USP29	76.67
cg18030960	chr4	13530948	0.07966	0.1307	0.543	1		3.77
cg24729559	chr5	52856343	-0.3732	0.6122	0.543	1	NDUFS4	4.79
cg08819934	chr8	146082699	-0.385	0.6316	0.543	1		86.67
cg07832274	chr1	16012588	-0.2445	0.4011	0.543	1	PLEKHM2	86.72
cg03935872	chr2	17935919	-0.03828	0.06279	0.543	1	GEN1	2.77
cg26932455	chr2	136577732	-0.04889	0.0802	0.543	1	LOC100507600	2.81
cg09700233	chr19	4403010	-0.2692	0.4416	0.543	1	CHAF1A	3.24
cg26640919	chr2	148777790	0.04114	0.06749	0.543	1	MBD5	2.54
cg17117160	chr8	26148737	-0.3277	0.5375	0.543	1	PPP2R2A	32.01
cg08855656	chr6	2999968	-0.03137	0.05147	0.543	1	NQO2	2.35
cg12223806	chr2	9002759	-0.0967	0.1586	0.543	1	MBOAT2	94.38
cg22710772	chrX	22003483	-0.2575	0.4224	0.543	1	SMS	31.63
ch.10.19835876F	chr10	19795870	-0.2551	0.4185	0.543	1		2.52
cg20972553	chr14	75898937	0.111	0.1821	0.543	1	JDP2	92.93
cg01071313	chr17	18162121	-0.03167	0.05196	0.543	1	FLII	1.96
cg02412116	chr6	38485182	0.1738	0.2852	0.543	1	BTBD9	88.47
cg17147206	chr6	149211983	0.1202	0.1971	0.543	1	UST	93.38
cg14269021	chr17	80894218	0.07011	0.115	0.543	1	TBCD	96.21
cg03255778	chr16	89589982	0.1207	0.198	0.543	1	SPG7	92.96
cg09061632	chr14	101923621	-0.09542	0.1565	0.543	1		7.6
cg09878914	chr6	31507316	-0.08672	0.1423	0.543	1	BAT1	94.67
cg13631572	chr14	24803903	0.04115	0.06751	0.543	1	ADCY4	3.16
cg06525263	chr11	18621393	0.1925	0.3159	0.543	1	SPTY2D1-AS1	92.16
cg03101980	chr9	90262234	-0.5901	0.968	0.543	1	DAPK1	92.69
cg08827045	chr7	72783217	-0.1171	0.1921	0.543	1		93.28
cg10014470	chr1	236848700	-0.4904	0.8046	0.543	1	ACTN2	92.95
cg12184012	chr5	801195	0.1176	0.193	0.543	1	ZDHHC11	93.5
cg15391425	chr1	3106994	0.117	0.192	0.543	1	PRDM16	92.5
cg22327666	chr8	48228174	0.3475	0.57	0.543	1	SPIDR	63.28
cg25731866	chr6	169569740	-0.1599	0.2623	0.543	1		85.51
cg04828792	chr21	42733433	0.1722	0.2825	0.543	1	MX2	84.63
cg15387785	chr19	18117919	0.06198	0.1017	0.543	1	ARRDC2	4.48
cg00936469	chr2	205187479	0.1334	0.2189	0.543	1		91.21
cg16523653	chr20	31350394	-0.04556	0.07474	0.543	1	DNMT3B	2.93
cg12043303	chr5	29070343	-0.1812	0.2973	0.543	1	LOC101929645	91.21
cg02954032	chr3	194301167	0.1279	0.2099	0.543	1		92.34
cg07390488	chr18	48252533	0.1369	0.2246	0.543	1	MAPK4	89.84
cg25646047	chr11	122164442	0.1266	0.2077	0.543	1		91.51
cg03183451	chr2	46220673	0.155	0.2542	0.543	1	PRKCE	9.29
cg00699077	chr15	69162494	-1.854	3.041	0.543	1	MIR548H4	80.7
cg14376424	chr5	156592780	0.1427	0.2341	0.543	1	FAM71B	88.28
cg10656972	chr17	17299636	0.1418	0.2326	0.543	1		86.68
cg02137496	chr11	83849543	0.2386	0.3915	0.543	1	DLG2	90.8
cg16215149	chr12	102327203	-0.148	0.2428	0.543	1		91.99
cg14546505	chr9	102863959	-0.1478	0.2425	0.543	1	INVS	92.74
cg16981821	chr14	98963457	-0.1357	0.2226	0.543	1		92.15
cg15405672	chr5	10589122	-0.3154	0.5175	0.543	1	ANKRD33B	18.61
cg20978818	chr11	93319351	0.1377	0.2259	0.543	1		92.71
cg04141901	chr1	114212812	0.7006	1.149	0.543	1	MAGI3	80.07
cg18099423	chr10	78798272	-0.1244	0.204	0.543	1	KCNMA1	93.44
cg11285442	chr1	21953340	0.1532	0.2514	0.543	1	RAP1GAP	90.01
cg08064286	chr1	2092066	-0.1204	0.1976	0.543	1	PRKCZ	93.05
cg08092050	chr15	78734858	-0.09898	0.1624	0.543	1	IREB2	93.59
cg18975678	chr17	66244118	-0.1553	0.2548	0.543	1	AMZ2	3.46
cg02302629	chr22	44464839	-0.07714	0.1266	0.543	1	PARVB	2.09
cg19518232	chr4	120222109	-0.09806	0.1609	0.543	1	C4orf3	3.93
cg08135950	chr16	87365025	0.1602	0.2628	0.543	1	FBXO31	88.44
cg02743674	chr11	2433468	0.2128	0.3491	0.543	1	TRPM5	68.17
cg14447929	chr1	159813339	0.1719	0.2821	0.543	1	C1orf204	87.93
cg17127015	chr15	73050598	0.09914	0.1626	0.543	1	ADPGK	93.42
cg07183362	chr5	1536762	-0.2427	0.3981	0.543	1		69.32
cg05215424	chr16	67700461	-0.05247	0.08609	0.543	1	C16orf86	2.8
cg04811526	chr19	8009138	-0.0655	0.1075	0.543	1	TIMM44	3.66
cg08514994	chr20	47805136	-0.04111	0.06745	0.543	1	STAU1	2.52
cg07315951	chr7	30626940	-0.182	0.2986	0.543	1		87.42
cg18887296	chr19	49639677	0.07582	0.1244	0.543	1	PPFIA3	94.69
cg13422823	chr19	2107366	0.1229	0.2016	0.543	1	AP3D1	92.35
cg27502007	chr12	38551782	-0.2346	0.3849	0.543	1		90.36
cg07313499	chr11	9191583	-0.3255	0.534	0.543	1	DENND5A	78.71
cg03255937	chr4	189678729	-0.1832	0.3006	0.543	1		90.3
cg07617205	chr2	103042685	-0.2624	0.4306	0.543	1	IL18RAP	90.23
cg00089464	chr6	29717223	0.178	0.2921	0.543	1	LOC285830	11.01
cg20662786	chr22	24911253	0.1019	0.1672	0.543	1	UPB1	94.06
cg02742517	chr2	64979061	-0.1308	0.2145	0.543	1		1.98
cg02886115	chr5	179052007	-0.207	0.3395	0.543	1	HNRNPH1	80.44
cg24638203	chr5	141061875	-0.04285	0.0703	0.543	1	ARAP3	3.33
cg10735623	chr8	123888811	-0.3729	0.6117	0.543	1	ZHX2	83.66
cg25984203	chr4	139744092	0.2767	0.454	0.543	1		94.42
cg26659636	chr1	117235761	0.1206	0.1979	0.543	1	C1orf137	91.54
cg00044095	chr17	43971892	0.262	0.4298	0.543	1	MAPT-IT1	44.08
cg06853612	chr12	48159602	0.1985	0.3257	0.543	1		86.19
cg08314624	chr4	65899652	0.3444	0.5651	0.543	1		92.6
cg22313497	chr16	730927	0.1222	0.2005	0.543	1	STUB1	4.62
cg12130907	chr1	24127669	-0.0869	0.1426	0.543	1	GALE	3.92
cg04690661	chr5	78595988	0.2388	0.3917	0.543	1	JMY	95.36
cg27165456	chr7	1782577	0.3357	0.5508	0.543	1	ELFN1	31.88
cg11153071	chr17	78748077	-0.3518	0.5772	0.543	1	RPTOR	61.64
cg23370512	chr11	61334385	0.315	0.5169	0.543	1	SYT7	62.21
cg12886033	chr1	65449013	0.08779	0.144	0.543	1	LINC01359	94.94
cg18260435	chr9	546431	-0.7446	1.222	0.543	1	KANK1	56.62
cg02583589	chr3	19791456	-0.2587	0.4244	0.543	1		79.13
cg03403072	chr13	114023770	0.142	0.2331	0.543	1		91.24
cg21451591	chr4	84407534	0.06914	0.1134	0.543	1	FAM175A	94.9
cg11018723	chr1	25256939	-0.1582	0.2595	0.543	1	RUNX3	1.41
cg07414207	chr11	107879177	0.1019	0.1672	0.543	1	CUL5	94.56
cg05407171	chr2	138721433	-0.3016	0.4949	0.543	1	HNMT	39.14
cg01197556	chr2	102005029	-0.3656	0.5999	0.543	1	CREG2	71.43
cg20185525	chr17	41278712	0.4205	0.69	0.543	1	BRCA1	63.98
cg04111510	chr6	16236959	0.1172	0.1923	0.543	1		5.29
cg19174591	chr3	135029420	-0.1925	0.3159	0.543	1		90.52
cg14138194	chr21	18840601	0.259	0.425	0.543	1		94.93
cg08749605	chr4	117759782	-0.2108	0.3459	0.543	1		92.74
cg07183344	chr16	89642413	0.01755	0.0288	0.543	1	CPNE7	0.97
cg24549058	chr14	70006946	0.339	0.5562	0.543	1		21.62
cg07510096	chr13	113950388	-0.2178	0.3574	0.543	1	LAMP1	88.6
cg16162905	chr9	104501251	0.2482	0.4072	0.543	1	GRIN3A	13.16
cg19377673	chr5	40480645	-0.2755	0.4521	0.543	1		85.56
cg14186799	chr9	16870289	0.357	0.5858	0.543	1	BNC2	3.37
cg09321620	chr14	59954414	-0.1178	0.1933	0.543	1	JKAMP	92.87
cg05052477	chr2	27887141	0.08755	0.1437	0.543	1	SLC4A1AP	3.36
cg19229867	chr13	28037885	0.4561	0.7484	0.543	1		78.94
cg18221076	chr6	31442934	0.2738	0.4493	0.543	1		89.5
cg04343045	chr20	32859896	0.06575	0.1079	0.543	1		95.57
cg08315899	chr3	193025124	0.2139	0.3511	0.543	1	ATP13A5-AS1	78.95
cg01835013	chr14	94578103	0.1511	0.2479	0.543	1	IFI27	87.06
cg04258520	chr14	103868351	-0.4101	0.6729	0.543	1	MARK3	61.92
cg08863407	chr11	113822386	0.3679	0.6036	0.543	1		47.8
cg01970904	chr2	172014013	-0.2974	0.488	0.543	1	TLK1	59.52
cg04323605	chr3	16090394	-0.0848	0.1392	0.543	1		4.19
cg11798847	chr19	14248413	-0.04644	0.07621	0.543	1	ASF1B	2.92
cg24078363	chr14	77228122	-0.04603	0.07553	0.543	1	VASH1	2.95
cg06710876	chr11	132027750	0.5047	0.8282	0.543	1	NTM	79.41
cg05207347	chr8	144403162	0.08001	0.1313	0.543	1	TOP1MT	94.7
cg16088889	chr20	56042945	0.1926	0.3161	0.543	1		81.76
cg10247374	chr14	57197389	-0.08942	0.1467	0.543	1		3.89
cg07233159	chr5	121414322	0.1871	0.3069	0.543	1	LOX	7.16
cg17021478	chr16	21295178	-0.04328	0.07101	0.543	1	CRYM	2.86
cg01029926	chr8	18257451	0.1241	0.2037	0.543	1	NAT2	93.32
cg18958202	chr2	24240178	-0.1022	0.1678	0.543	1	MFSD2B	94.3
cg06106599	chr11	70048801	0.5217	0.8561	0.543	1	FADD	77.5
cg08983215	chr16	2140326	0.1222	0.2006	0.543	1	PKD1	93.72
cg07852735	chr8	63951642	-0.01982	0.03253	0.543	1	GGH	1.25
cg03854198	chr12	5541311	-0.07194	0.1181	0.543	1	NTF3	4.98
cg08901295	chr3	149182382	0.112	0.1838	0.543	1		93.6
cg23878318	chr6	31023770	-0.1189	0.1952	0.543	1	HCG22	93.8
cg21301879	chr2	128148379	-0.1094	0.1795	0.543	1		93.26
cg00891891	chr15	45315362	-0.06091	0.09995	0.543	1	SORD	3.76
cg07308929	chr13	101232502	-0.1381	0.2266	0.543	1	GGACT	83.34
cg10157679	chr12	117939569	0.3027	0.4967	0.543	1	KSR2	47.21
cg22393128	chr8	65196384	0.2407	0.395	0.543	1	LOC102724623	88.12
cg05251342	chr4	26078771	-0.1955	0.3208	0.543	1		85.89
cg08091706	chr1	84725530	-0.1224	0.2008	0.543	1		93.23
cg24290725	chr15	31249261	-0.09417	0.1545	0.543	1	MTMR10	94.8
cg11944735	chr9	88969473	0.04645	0.07623	0.543	1	ZCCHC6	1.79
cg24378791	chr1	1423784	0.09607	0.1576	0.543	1	ATAD3B	93.69
cg16953186	chr12	118112000	0.1896	0.3112	0.543	1	KSR2	87.04
cg16644477	chr1	8202028	-0.1102	0.1809	0.543	1		93.06
cg15352082	chr11	58951311	-0.0778	0.1277	0.543	1	DTX4	95.13
cg00172990	chr19	58239672	-0.1248	0.2048	0.543	1	ZNF671	91.52
cg15978558	chr17	48945892	-0.0951	0.1561	0.543	1	TOB1	95.08
cg08672886	chr4	42346579	0.2646	0.4343	0.543	1		84.57
cg00035673	chr6	33287504	-0.1214	0.1993	0.543	1	DAXX	92.51
cg13989402	chr11	121208989	-0.1449	0.2378	0.543	1		90.98
cg10438893	chr19	1924761	0.1254	0.2058	0.543	1	SCAMP4	90.11
cg07204550	chr4	21950155	0.1523	0.25	0.543	1	KCNIP4	7.88
cg15799450	chr7	94210097	-0.1355	0.2224	0.543	1		89.72
cg00316803	chr15	76480434	0.123	0.2018	0.543	1	C15orf27	93.48
cg00950971	chr10	72015325	-0.4059	0.6661	0.543	1	NPFFR1	22.95
cg07317816	chr21	31971194	0.0293	0.04809	0.543	1	KRTAP6-2	98.15
cg00039044	chr4	83351858	-0.04024	0.06604	0.543	1	ENOPH1	2.5
cg07485723	chr5	177707101	-0.02625	0.04308	0.543	1	COL23A1	2.35
cg04999588	chr10	65390179	-0.04887	0.08021	0.543	1		2.98
cg18834833	chr9	109989121	-0.122	0.2002	0.543	1		92.66
cg20867820	chr16	83777024	0.1429	0.2345	0.543	1	CDH13	91.31
cg26380711	chr13	67233976	0.2199	0.3609	0.543	1	PCDH9	86.86
cg27614534	chr18	56296496	-0.2004	0.3289	0.543	1	ALPK2	87.76
cg13192788	chr14	105881346	0.08459	0.1388	0.543	1		5.39
cg18833140	chr10	115312553	-0.1676	0.2751	0.543	1	HABP2	91.06
cg11812311	chr4	139120959	-0.2634	0.4323	0.543	1	SLC7A11	56.21
cg00755294	chr6	15044516	-0.07561	0.1241	0.543	1		95.15
cg23368173	chr3	46786258	0.4653	0.7637	0.543	1	PRSS45	73.22
cg18723746	chr3	12555365	0.1285	0.2108	0.543	1	TSEN2	90.13
cg05895018	chr14	103400237	0.525	0.8616	0.543	1	CDC42BPB	70.8
cg12269130	chr9	111454187	-0.1261	0.2069	0.543	1		91.89
cg15630827	chr13	69558928	-0.1543	0.2532	0.543	1		94.94
cg19590591	chr12	133349418	0.2977	0.4887	0.543	1	GOLGA3	90.66
cg22675486	chr1	165414544	0.0428	0.07024	0.543	1	RXRG	2.58
cg14563790	chr9	132935542	0.09548	0.1567	0.543	1	FREQ	5.6
cg05636177	chr6	30028943	-0.03341	0.05482	0.543	1	ZNRD1	1.17
cg09070023	chr11	109512423	0.2069	0.3396	0.543	1		6.01
cg26574895	chr1	119682877	0.09419	0.1546	0.543	1	WARS2	1.24
cg25490334	chr6	152387590	0.113	0.1855	0.543	1	ESR1	92.67
cg16584688	chr10	81206376	-0.06868	0.1127	0.543	1	ZCCHC24	3.99
cg22421902	chr14	25518362	-0.2931	0.481	0.543	1	STXBP6	45.87
cg02064838	chr17	31906839	-0.2198	0.3607	0.543	1	ASIC2	88.09
cg12436279	chr17	9888168	0.3794	0.6227	0.543	1	GAS7	93.02
cg26853045	chr10	126431849	-0.05247	0.08611	0.543	1	FAM53B	2.82
cg22977115	chr2	317257	0.1253	0.2056	0.543	1		91.24
cg12451530	chr2	54087209	0.3783	0.6209	0.543	1	LOC100302652	90.48
cg17227358	chr10	50599882	0.2224	0.3651	0.543	1	DRGX	91.05
cg01871875	chr16	57761725	-0.1839	0.3018	0.543	1	CCDC135	90.98
cg01354384	chr10	74057347	0.05958	0.09779	0.543	1		2.3
cg16241550	chr11	133917720	-0.299	0.4907	0.543	1		83.32
cg09196863	chr4	187014072	-0.2143	0.3517	0.543	1		82.15
cg05522741	chr16	734197	-0.0205	0.03365	0.543	1	JMJD8	1.49
cg00137951	chr7	43417374	0.2635	0.4325	0.543	1	HECW1	70.8
cg08625564	chr17	1553453	0.2265	0.3717	0.543	1	RILP	76.37
cg01471147	chr2	233470709	-0.0638	0.1047	0.543	1	EFHD1	4.04
cg08280358	chr10	96189867	-0.572	0.9388	0.543	1	TBC1D12	69.32
cg12426717	chr12	81650938	-0.1536	0.252	0.543	1		91.59
cg23934700	chr14	105126697	-0.1713	0.2811	0.543	1		6.71
cg04742550	chr16	31366429	-0.3434	0.5636	0.543	1	ITGAX	18.22
cg13560901	chr7	28998540	-0.2583	0.4239	0.543	1	TRIL	23.73
cg26011815	chr6	96024936	-0.2389	0.3921	0.543	1	MANEA-AS1	9.87
cg09653072	chr9	84304450	-0.05966	0.09791	0.543	1	LOC101927502	3.15
cg06545200	chr2	11009092	0.2459	0.4036	0.543	1		93.4
cg11287531	chr12	48500163	-0.05992	0.09835	0.543	1	SENP1	1.79
cg06862707	chr2	190685293	0.1073	0.1761	0.543	1	PMS1	92.77
cg01287505	chr17	56607190	0.1038	0.1704	0.543	1	SEPT4	93.48
cg13696228	chr14	102276127	-0.04871	0.07995	0.543	1	PPP2R5C	2.97
cg01972751	chr6	137814728	0.04328	0.07104	0.543	1	OLIG3	2.71
cg01631162	chr6	30043418	-0.03987	0.06544	0.543	1	RNF39	2.7
cg03899625	chr1	110630344	0.1919	0.315	0.543	1	LINC01397	87.67
cg04916309	chr21	17052158	0.2721	0.4466	0.543	1		77.65
cg03785646	chr2	236774164	-0.4186	0.6871	0.543	1	AGAP1	34.7
cg04926712	chr9	37577655	0.06242	0.1024	0.543	1	FBXO10	95.71
cg04951150	chr2	21492670	-0.1669	0.2739	0.543	1		89.69
cg10441424	chr5	1316636	0.08619	0.1415	0.543	1		3.96
cg14588078	chr8	65489863	-0.06968	0.1144	0.543	1	LOC401463	3.12
cg08609299	chr15	36886716	-0.1744	0.2863	0.543	1	C15orf41	89.93
cg09224720	chr3	27985169	-0.1532	0.2514	0.543	1		91.07
cg26719867	chr18	21683463	0.1628	0.2673	0.543	1	TTC39C	91.51
cg18042561	chr9	75195064	0.2183	0.3583	0.543	1	TMC1	86.24
cg01539849	chr11	47376754	0.08559	0.1405	0.543	1	SPI1	97.3
cg19540316	chr13	113622750	-0.4107	0.674	0.543	1	MCF2L	16.64
cg13037275	chr11	94965364	0.04755	0.07805	0.543	1	SESN3	2.76
cg09349530	chr7	35295198	0.1787	0.2933	0.543	1	TBX20	25.9
cg00352027	chr10	71893159	-0.08658	0.1421	0.543	1	AIFM2	94.62
cg05251122	chr9	33025100	-0.2912	0.4779	0.543	1	DNAJA1	4.05
cg15770136	chr13	66877413	0.1281	0.2102	0.543	1	PCDH9	92.79
cg04934652	chr17	80608072	-0.1525	0.2504	0.543	1		87.51
cg08530368	chr3	28357013	-0.08213	0.1348	0.543	1	CMC1	94.7
cg25906332	chr14	100772295	0.03709	0.06088	0.543	1	SLC25A29	2.26
cg08285091	chr20	34678266	-0.1465	0.2404	0.543	1	EPB41L1	91.89
cg09400281	chr14	100259801	-0.02079	0.03413	0.543	1	EML1	1.73
ch.11.975705R	chr11	47080364	0.03679	0.06039	0.543	1	C11orf49	2.07
cg09645574	chr6	42879382	0.4269	0.7007	0.543	1		6.41
cg03027661	chr22	29426832	0.07161	0.1175	0.543	1	ZNRF3	4.44
cg13476139	chr20	46800217	-0.1685	0.2765	0.543	1		84.97
cg01859299	chr5	1893130	0.174	0.2855	0.543	1	CTD-2194D22.4	82.49
cg02938063	chr17	7738776	-0.06322	0.1038	0.543	1		2.59
cg06899912	chr17	38861095	-0.08515	0.1398	0.543	1	KRT24	94.39
ch.4.58247647F	chr4	58552890	-0.04217	0.06922	0.543	1		2.39
cg05914990	chr1	7570689	-0.4646	0.7626	0.543	1	CAMTA1	76.02
cg05433111	chr16	28943232	-0.2287	0.3753	0.543	1	CD19	76.2
cg07727358	chr4	1008738	0.04144	0.06802	0.543	1	FGFRL1	98.82
cg25824571	chr15	60874596	0.2405	0.3948	0.543	1	RORA-AS1	87.63
cg18521772	chr17	34949117	0.2051	0.3367	0.543	1	DHRS11	28.96
cg26944552	chr8	145150752	-0.2995	0.4916	0.543	1	CYC1	3.83
cg05532283	chr9	139249030	0.1466	0.2407	0.543	1	GPSM1	89.77
cg04456046	chr8	82754452	-0.1613	0.2647	0.543	1	SNX16	4.92
cg07190151	chr5	58338574	-0.2601	0.427	0.543	1	PDE4D	65.86
cg27516972	chr12	101988518	0.385	0.6321	0.543	1	MYBPC1	64.19
cg26174326	chr6	26016674	0.0755	0.1239	0.543	1		95.37
cg03569748	chr17	37764220	-0.07634	0.1253	0.543	1	NEUROD2	4.64
cg13531169	chr6	4087769	-0.3164	0.5194	0.543	1	C6orf201	84.34
cg06389560	chr5	38338937	-0.1881	0.3088	0.543	1	EGFLAM	89.48
cg07167933	chr2	85890281	-0.1729	0.2838	0.543	1	SFTPB	85.42
cg03426226	chr1	161935742	0.3724	0.6113	0.543	1		80.27
cg25699293	chr2	136394867	0.1348	0.2213	0.543	1	R3HDM1	90.73
cg02470871	chr3	119278637	-0.245	0.4022	0.543	1	CD80	18.35
cg04301614	chr4	37585993	0.3597	0.5905	0.543	1	C4orf19	22.82
cg01952226	chr8	102507382	-0.4947	0.8121	0.543	1	GRHL2	10.83
cg15666720	chr3	126210198	-0.2758	0.4528	0.543	1	UROC1	47.02
cg02464912	chr14	64319543	-0.06807	0.1117	0.543	1	SYNE2	3.94
cg02835029	chr2	38418920	-0.1961	0.322	0.543	1		86.06
cg11478197	chr7	157106684	-0.1464	0.2403	0.543	1		90
cg17669009	chr19	51920885	-0.1349	0.2215	0.543	1	SIGLEC10	3.98
cg00451642	chr15	66546935	-0.1083	0.1777	0.543	1	MEGF11	4.94
cg25422812	chr2	207459517	-0.1292	0.2121	0.543	1	ADAM23	93.37
cg12459923	chr20	62654567	-0.09255	0.1519	0.543	1	PRPF6	92.72
cg19048541	chr6	166442907	-0.3689	0.6056	0.543	1		77.29
cg06577251	chr6	83073863	-0.2719	0.4464	0.543	1	TPBG	5.99
cg25432518	chr7	1894300	-0.3934	0.6458	0.543	1	MAD1L1	24.57
cg09879382	chr6	17581248	-0.6138	1.008	0.543	1		88.01
cg21319157	chr12	110405554	0.172	0.2824	0.543	1	GIT2	89.15
cg11575340	chr3	52228381	-0.09443	0.155	0.543	1		95.09
cg10829956	chr18	47628805	-0.1593	0.2615	0.543	1	MYO5B	91.84
cg18679088	chr17	41791038	-0.107	0.1756	0.543	1		5.9
cg09602562	chr11	105948187	-0.03501	0.05747	0.543	1	KBTBD3	1.33
cg01317270	chr19	10217143	-0.04723	0.07753	0.543	1	PPAN-P2RY11	2.85
cg12370929	chr9	34701219	0.33	0.5417	0.543	1		80.22
cg19742111	chr11	66460113	0.04835	0.07936	0.543	1	SPTBN2	97.61
cg16652063	chr17	6616653	0.09238	0.1517	0.543	1	SLC13A5	6.35
cg15090136	chr17	74086085	-0.1413	0.2319	0.543	1	EXOC7	90.73
cg18108216	chr3	141041959	0.4613	0.7573	0.543	1	ZBTB38	92.4
cg03409108	chr6	34489785	0.22	0.3611	0.543	1	PACSIN1	18.86
cg25726564	chr1	169859231	-0.1236	0.203	0.543	1	SCYL3	92.2
cg15007954	chr3	189348674	0.184	0.302	0.543	1	TP63	8.46
cg03279206	chr20	3064001	-0.0909	0.1492	0.543	1	AVP	5.98
cg08512533	chr6	157056391	-0.1515	0.2487	0.543	1		93.54
cg07433152	chr17	60782222	0.24	0.394	0.543	1	MARCH10	44.06
cg15633140	chr19	18648485	0.2612	0.4288	0.543	1	FKBP8	84.57
cg11259443	chr2	11768611	0.0802	0.1317	0.543	1	GREB1	93.94
cg26845404	chr6	119219253	-0.124	0.2036	0.543	1	ASF1A	92.7
cg10335011	chr10	33299298	-0.2013	0.3305	0.543	1		7.92
cg21992676	chr11	1828746	0.2492	0.4092	0.543	1		79.04
cg27326226	chr13	20767778	-0.4254	0.6984	0.543	1	GJB2	6.14
cg00556742	chr2	200820715	-0.05585	0.09168	0.543	1	C2orf60	2.94
cg20619340	chr2	38806109	0.2054	0.3372	0.543	1	HNRNPLL	81.9
cg02813268	chr2	10670665	0.2773	0.4552	0.543	1		82.12
cg12619377	chr8	25037824	-0.08065	0.1324	0.543	1		94.07
cg27154651	chr6	30796209	0.192	0.3152	0.543	1		85.54
cg24117957	chr1	15659393	0.1537	0.2523	0.543	1	FHAD1	89.28
cg21750608	chr13	33156685	0.07506	0.1232	0.543	1		94.8
cg13987815	chrX	2753887	0.411	0.6747	0.543	1	GYG2	88.21
cg14484056	chr3	62365084	-0.2075	0.3406	0.543	1		3.96
cg25448065	chr17	17076637	-0.2449	0.402	0.543	1	MPRIP	84.88
cg22034432	chr1	85040327	-0.1333	0.2188	0.543	1	CTBS	5.19
cg07702311	chr11	128646953	0.167	0.2742	0.543	1	FLI1	89.18
cg14124610	chr3	119361562	-0.1393	0.2286	0.543	1	POPDC2	92.37
cg21553389	chr6	33385399	-0.03954	0.06492	0.543	1	CUTA	2
cg15265102	chr17	41797729	-0.3421	0.5616	0.543	1		68.3
cg13783745	chr10	15139202	-0.03975	0.06526	0.543	1	C10orf111	2.43
cg23201188	chr3	43018298	-0.3258	0.5349	0.543	1		90.97
cg19037143	chr4	187524750	0.1185	0.1946	0.543	1	FAT1	92.49
cg02501498	chr20	60145048	0.07367	0.121	0.543	1	CDH4	95.78
cg07484590	chr6	114178410	0.092	0.1511	0.543	1	MARCKS	5.26
cg27215752	chr7	65613549	-0.241	0.3956	0.543	1	CRCP	89.38
cg21637909	chr10	29923942	-0.2593	0.4257	0.543	1	SVIL	88.82
cg16953006	chr2	201857	0.1628	0.2673	0.543	1		88.23
cg12854232	chr2	212399544	0.257	0.422	0.543	1	ERBB4	75.43
cg14329697	chr19	53970840	-0.07534	0.1237	0.543	1	ZNF813	4.28
cg23923442	chr3	148581734	-0.3595	0.5902	0.543	1	CPA3	63.56
cg23335200	chr4	121791930	-0.1534	0.2518	0.543	1	PRDM5	90.7
cg13977323	chr12	1704065	-0.1012	0.1662	0.543	1	FBXL14	3.14
cg18935279	chr9	134163714	0.1907	0.3131	0.543	1	PPAPDC3	77.96
cg22794716	chr12	113149064	-0.1461	0.2398	0.543	1		91.06
cg18866529	chr15	62359103	-0.04516	0.07414	0.543	1	C2CD4A	2.68
cg17679781	chr6	114663223	-0.03719	0.06105	0.543	1		3.01
cg10637938	chr17	16284678	0.3944	0.6476	0.543	1	UBB	4.04
cg07660473	chr16	66502490	0.207	0.3399	0.543	1	BEAN	87.68
cg09197332	chr14	101376625	0.4282	0.7031	0.543	1		87.51
cg04854911	chr8	1913132	-0.3948	0.6482	0.543	1		87.2
cg16693369	chr4	155547539	0.1421	0.2334	0.543	1		88.95
cg03194786	chr6	48971322	0.4996	0.8203	0.543	1		84.89
cg00475427	chr9	140019538	-0.316	0.5189	0.543	1		78.87
cg11640361	chr1	53785056	0.1766	0.2899	0.543	1	LRP8	81.87
cg07867367	chr10	134943246	0.395	0.6485	0.543	1	GPR123	81.08
cg23457774	chr7	98381241	-0.3007	0.4938	0.543	1		75.8
cg05706117	chr5	38258451	-0.02679	0.04398	0.543	1	EGFLAM	1.52
cg10810737	chr7	25878381	0.4032	0.662	0.543	1		92.27
cg10804438	chr3	51747196	0.1028	0.1689	0.543	1	GRM2	93.44
cg10149329	chr4	128887145	0.06809	0.1118	0.543	1	MFSD8	3.37
cg10095082	chr3	32137140	0.227	0.3728	0.543	1		90.01
cg03421353	chr5	141735977	0.4441	0.7291	0.543	1		42.49
cg11340707	chr15	38916827	0.08517	0.1398	0.543	1		95.04
cg15273607	chr2	10090529	-0.3482	0.5716	0.543	1	GRHL1	82.56
cg16052121	chr22	18518907	-0.165	0.271	0.543	1	FLJ41941	90.32
cg06060137	chr13	72650518	0.04121	0.06767	0.543	1		2.16
cg10699852	chr3	195863402	-0.7208	1.183	0.543	1		27.15
cg20665341	chr4	152732024	0.1734	0.2848	0.543	1		78.87
cg26355049	chr2	32414912	-0.1189	0.1953	0.543	1	SLC30A6	93.34
cg19438887	chr15	90293408	0.2534	0.416	0.543	1	MESP1	22.91
cg07156824	chr12	120553302	0.439	0.7208	0.543	1	RAB35	82.14
cg16157568	chr1	3655613	0.09676	0.1589	0.543	1	TP73-AS1	93.37
cg16978654	chr10	98439556	-0.1367	0.2244	0.543	1	PIK3AP1	92.91
cg16034517	chr1	171226993	0.1137	0.1866	0.543	1	FMO1	94.01
cg02806738	chr13	47014093	-0.6825	1.121	0.543	1		91.35
cg17170684	chr5	100067784	0.12	0.1971	0.543	1		4.32
cg27078652	chr22	19466632	-0.02665	0.04375	0.543	1	UFD1L	2.44
cg23716696	chr17	34957853	-0.02988	0.04905	0.543	1	MRM1	2.44
cg06078068	chr1	39787390	-0.2057	0.3378	0.543	1	MACF1	89.57
cg27568781	chr15	50652967	0.1248	0.205	0.543	1		91.37
cg23983710	chr10	370756	-0.1662	0.273	0.543	1	DIP2C	92.31
cg11292721	chr15	102216116	-0.1661	0.2727	0.543	1	TARSL2	90.77
cg10912290	chr5	130925187	0.1023	0.168	0.543	1	RAPGEF6	93.3
cg08183724	chr20	21497429	0.3494	0.5737	0.543	1		4.92
cg27490391	chr13	40152187	0.212	0.3481	0.543	1	LHFP	79.07
cg07065256	chr12	121420721	-0.3109	0.5105	0.543	1	HNF1A	93.05
cg18224436	chr19	8939050	-0.2984	0.4899	0.543	1		91.54
cg00362657	chr21	44876670	-0.05878	0.09651	0.543	1		2.91
cg06251304	chr9	137788700	-0.1267	0.2081	0.543	1		91.64
cg22757391	chr4	1166270	0.1369	0.2247	0.543	1	LOC100130872-SPON2	5.56
cg05789420	chr18	74644235	-0.1705	0.28	0.543	1	ZNF236	87.87
cg25246144	chr6	30797561	-0.6298	1.034	0.543	1	LINC00243	61.72
cg14270857	chr10	100996097	-0.04413	0.07246	0.543	1	HPSE2	1.6
cg14752698	chr18	20730471	-0.2912	0.4782	0.543	1	CABLES1	94.09
cg25262273	chr22	45844776	-0.1401	0.2301	0.543	1		90.43
cg17279942	chr12	111499763	0.06918	0.1136	0.543	1	CUX2	97.96
cg24399540	chr2	207307150	-0.1927	0.3165	0.543	1	ADAM23	5.77
cg08182097	chr6	139278860	-0.2602	0.4272	0.543	1	REPS1	11.19
cg26816476	chr8	124070768	0.543	0.8917	0.543	1		66.29
cg00638992	chr15	74880160	-0.08016	0.1316	0.543	1	ARID3B	95.14
cg04862333	chr2	3699990	0.5092	0.8362	0.543	1		86.02
cg17783031	chr3	48673137	-0.1215	0.1995	0.543	1	SLC26A6	4.34
cg02906476	chr8	55377275	-0.3906	0.6414	0.543	1		54.94
cg27079550	chr21	32902326	-0.348	0.5715	0.543	1	TIAM1	19.62
cg23915769	chr5	115297488	-0.2562	0.4207	0.543	1	LVRN	4.35
cg21265156	chr5	108260573	0.07803	0.1281	0.543	1	FER	95.24
cg07052950	chr20	53267575	2.27	3.728	0.543	1	DOK5	73.24
cg14165308	chr14	37051703	-0.0969	0.1591	0.543	1	NKX2-8	6.36
ch.12.2884988R	chr12	132504269	-0.1013	0.1663	0.543	1	EP400	4.45
cg11000311	chr7	118512848	-0.4524	0.743	0.543	1		62.16
cg08414819	chr6	153075281	-0.1646	0.2703	0.543	1	VIP	90.06
cg27480179	chrX	14889247	0.3538	0.5811	0.543	1	FANCB	89.6
cg12078229	chr19	19245687	-0.1479	0.2429	0.543	1	TMEM161A	5.5
cg08265548	chr11	71953422	0.2047	0.3361	0.543	1	PHOX2A	82.95
cg25034944	chr6	161575455	0.1356	0.2226	0.543	1	AGPAT4	89.84
cg20797552	chr6	41750288	0.7266	1.193	0.543	1	PRICKLE4	50.35
cg13119122	chr19	6591225	-0.07137	0.1172	0.543	1	CD70	3.5
cg07024469	chr4	73968295	-0.1747	0.2868	0.543	1	ANKRD17	92.81
cg11973128	chr1	32300336	0.1738	0.2854	0.543	1		88.11
cg06609852	chr20	55445497	0.1491	0.2448	0.543	1		85.27
cg12714746	chr17	4509054	-0.1302	0.2138	0.543	1	SMTNL2	91.75
cg11360648	chr3	14188515	-0.09345	0.1535	0.543	1	XPC	94.72
ch.11.60893640F	chr11	61137064	0.04315	0.07085	0.543	1		2.29
cg12456195	chr1	204295240	0.2013	0.3306	0.543	1	PLEKHA6	75.76
cg24642820	chr3	13462465	0.5	0.8211	0.543	1	NUP210	40.33
cg04142010	chr11	103905296	-0.1151	0.189	0.543	1	PDGFD	93.73
cg04095498	chr1	96828042	-0.2126	0.3492	0.543	1		82.51
cg14492061	chr3	63637129	0.1172	0.1924	0.543	1	SNTN	92.76
cg26738890	chr17	71581063	-0.1741	0.286	0.543	1	SDK2	78.15
cg09321778	chr19	50712539	-0.1617	0.2656	0.543	1	MYH14	90.23
cg02652344	chr9	123553595	-0.1392	0.2286	0.543	1	FBXW2	92.46
cg02913309	chr1	223965262	-0.3824	0.628	0.543	1		93.72
cg00804716	chr7	2007412	-0.1285	0.2111	0.543	1	MAD1L1	92.15
cg09093858	chr8	101117952	0.2204	0.3619	0.543	1	RGS22	84.09
cg09086416	chr6	50428999	0.2717	0.4462	0.543	1		89.19
cg07871532	chr21	44816571	0.1516	0.2489	0.543	1		81.15
cg02947772	chr5	103110706	-0.1465	0.2406	0.543	1		91.89
cg24830274	chr7	41826734	0.3021	0.4962	0.543	1		52.76
cg14483259	chr5	463534	-0.5318	0.8734	0.543	1	EXOC3	86.32
cg05373256	chr11	61522178	0.254	0.4171	0.543	1	C11orf9	81
cg08471498	chr5	82216961	-0.09479	0.1557	0.543	1		94.07
cg17002576	chr3	158289136	-0.0405	0.06651	0.543	1	MLF1	2.45
cg12775659	chr16	58767126	-0.3889	0.6386	0.543	1	GOT2	60.3
cg18191209	chr2	795478	-0.4129	0.6782	0.543	1		90.45
cg24297049	chr13	37005273	-0.4931	0.8099	0.543	1	CCNA1	23.08
cg18537203	chr12	110621227	-0.1022	0.1679	0.543	1	IFT81	93.68
cg16270633	chr15	91256830	0.1624	0.2668	0.543	1		84.72
cg22651210	chr6	42690354	0.1156	0.1899	0.543	1	PRPH2	93.26
cg23063036	chr4	118955375	0.1394	0.2289	0.543	1	NDST3	5.88
cg17561488	chr1	177749924	-0.2106	0.3459	0.543	1		85.7
cg05512425	chr22	36777909	-0.6096	1.001	0.543	1	MYH9	67.95
cg16447680	chr12	55379100	0.1009	0.1656	0.543	1	KIAA0748	4.57
cg08591583	chr13	111590053	-0.06408	0.1052	0.543	1		95.34
cg03823154	chr6	108879922	-0.05382	0.0884	0.543	1	FOXO3	2.84
cg14592406	chr12	121078658	-0.03867	0.06351	0.543	1	CABP1	2.39
cg21943719	chr4	114693600	0.04922	0.08084	0.543	1		96.87
cg03519239	chr20	60881443	-0.2143	0.352	0.543	1	ADRM1	81.08
cg07156733	chr11	77727188	0.1454	0.2388	0.543	1	KCTD14	85.28
cg10509011	chr8	16553650	0.2442	0.401	0.543	1		74.85
cg15335805	chr11	10880038	-0.0542	0.08901	0.543	1	ZBED5	3.06
cg15342933	chr11	18309463	0.3043	0.4998	0.543	1	HPS5	94.61
cg19127966	chr4	40827206	-0.3712	0.6097	0.543	1	APBB2	83.83
cg16746274	chr14	51424212	0.5587	0.9176	0.543	1		56.31
cg14910288	chr18	10033220	0.4975	0.8171	0.543	1		53.21
cg01843823	chr17	77202567	0.2454	0.403	0.543	1	RBFOX3	82.6
cg17424101	chr3	3169230	0.1902	0.3124	0.543	1	TRNT1	12.08
cg07865630	chr6	139794360	-0.39	0.6406	0.543	1	LOC645434	65.56
cg26820032	chr11	107415916	-0.08129	0.1335	0.543	1	ALKBH8	94.79
cg09326547	chr17	74667999	-0.07127	0.1171	0.543	1		4.19
cg09379485	chr19	53758297	-0.03049	0.05008	0.543	1	ZNF677	1.76
cg06324557	chr17	78428583	-0.1754	0.2881	0.543	1		7.12
cg08132167	chr7	155081182	0.1309	0.2149	0.543	1		91.26
cg03778809	chr8	1721237	-0.3457	0.5678	0.543	1	CLN8	41.51
cg14724298	chr4	54424764	-0.3146	0.5167	0.543	1	LNX1	52.59
cg14172012	chr4	109088046	-0.01486	0.02441	0.543	1	LEF1-AS1	1.14
cg06752231	chr3	52008855	0.2139	0.3513	0.543	1	ABHD14A	45.94
cg11416635	chr10	56629695	-0.1516	0.249	0.543	1		88.19
cg15012828	chr6	138842300	0.3597	0.5907	0.543	1	NHSL1	93.4
cg15797527	chr6	135814781	-0.1307	0.2147	0.543	1	AHI1	93.53
cg22371859	chr3	9005479	-0.2308	0.3791	0.543	1	RAD18	36.13
cg18748085	chr5	22372872	-0.1669	0.2742	0.543	1	CDH12	89.02
cg18716270	chr6	111493878	-0.127	0.2087	0.543	1	SLC16A10	94.5
cg14405341	chr11	69440295	0.1945	0.3194	0.543	1		89.71
cg00492873	chr1	35247496	-0.09258	0.1521	0.543	1	GJB3	5.09
cg23936215	chr17	63560528	0.2269	0.3726	0.543	1		88.35
cg25663339	chr22	36113954	-0.2103	0.3454	0.543	1	APOL5	90.82
cg09238801	chr14	74179101	0.4277	0.7024	0.543	1	PNMA1	31.09
cg03634145	chr6	484044	-0.4361	0.7163	0.543	1		69.88
cg13714975	chr11	33718099	-0.5613	0.9219	0.543	1		63.17
cg13611334	chr4	16629574	0.1899	0.3119	0.543	1	LDB2	81.71
cg12751941	chr16	30023851	-0.2664	0.4375	0.543	1	DOC2A	79.98
cg24157952	chr1	1243003	-0.1256	0.2062	0.543	1	PUSL1	6.35
cg21649277	chr19	18117794	0.6895	1.133	0.543	1	ARRDC2	5
cg02381552	chr4	184977586	0.1804	0.2963	0.543	1		91.43
cg06004863	chr1	154708112	0.176	0.2891	0.543	1	KCNN3	80.89
cg22502776	chr14	24540516	0.3272	0.5375	0.543	1	CPNE6	84.27
cg16575427	chr17	2603795	0.2047	0.3363	0.543	1	KIAA0664	74.37
cg00174132	chr9	120038091	0.07957	0.1307	0.543	1	ASTN2	94.19
cg21759331	chr2	209352598	0.2729	0.4483	0.543	1	PTH2R	77.51
cg23847712	chr4	9783196	-0.07211	0.1185	0.543	1	DRD5	4.51
cg10979132	chr22	17567287	0.22	0.3614	0.543	1	IL17RA	18.57
cg03385479	chr2	217440243	0.1638	0.2691	0.543	1		78.9
cg08306614	chr7	44423096	0.1136	0.1866	0.543	1	NUDCD3	93.56
cg13746919	chr10	81837573	0.1429	0.2347	0.543	1	C10orf57	88.68
cg13652892	chr14	77242311	0.14	0.23	0.543	1	VASH1	86.9
cg08822511	chr5	145670856	0.2053	0.3372	0.543	1		92.36
cg23940014	chr15	58985459	-0.269	0.4419	0.543	1	HSP90AB4P	94.57
cg15180867	chr20	591076	-0.05698	0.0936	0.543	1	TCF15	3.45
cg25453430	chr21	37433068	-0.04752	0.07806	0.543	1	SETD4	2.79
cg08192285	chr10	60028801	-0.2077	0.3411	0.543	1	CISD1	4.16
cg05392764	chr1	161697052	0.04678	0.07684	0.543	1	FCRLB	2.59
cg05188459	chr1	179503430	0.3347	0.5497	0.543	1	AXDND1	91.4
cg13496098	chr10	97666894	0.1454	0.2388	0.543	1	C10orf131	3.51
cg06436504	chr3	99833735	-0.05589	0.09181	0.543	1	C3orf26	96.08
cg20365551	chrX	54784768	0.5968	0.9803	0.543	1	ITIH6	73.89
cg22089539	chr20	44135477	0.1518	0.2493	0.543	1		90.46
cg16448399	chr18	3880076	-0.02458	0.04038	0.543	1	DLGAP1	98.32
cg02097433	chr10	80538482	-0.1696	0.2785	0.543	1		84.78
cg04715649	chr14	103416122	0.2117	0.3477	0.543	1	CDC42BPB	83.63
cg02630278	chr10	102457260	-0.1932	0.3174	0.543	1		85.58
cg13749815	chr15	76632420	-0.1005	0.1651	0.543	1	ISL2	4.74
cg05661359	chr1	248018590	-0.2528	0.4152	0.543	1		58.33
cg03682265	chr6	134911686	-0.1745	0.2866	0.543	1		87
cg12680822	chr20	61666554	0.1647	0.2705	0.543	1	NCRNA00029	84.58
cg14026669	chr1	44855780	0.1108	0.182	0.543	1		93.26
cg07501070	chr10	92613939	0.1314	0.2158	0.543	1	HTR7	92.05
cg08038667	chr19	40023459	0.02358	0.03873	0.543	1	EID2B	1.71
cg05908840	chr7	29184994	0.2974	0.4885	0.543	1	CHN2	85.34
cg20190772	chr8	48572496	-0.507	0.8329	0.543	1	KIAA0146	42.64
cg12328829	chr16	19729633	-0.0635	0.1043	0.543	1	KNOP1	3.89
cg23487081	chr7	44142094	0.1567	0.2575	0.543	1		87.16
cg21678445	chr18	22930283	0.06024	0.09896	0.543	1	ZNF521	3.78
cg21132037	chr16	29801956	-0.3544	0.5822	0.543	1	KIF22	3.23
cg25517565	chr6	24360543	0.2781	0.4568	0.543	1	DCDC2	46.8
cg23144371	chr21	34330755	-0.1608	0.2642	0.543	1		88.87
cg13797285	chr1	115631930	0.07765	0.1276	0.543	1	TSPAN2	2.38
cg17505883	chr2	130552292	0.1806	0.2966	0.543	1		77.99
cg06475811	chrX	142718398	0.09819	0.1613	0.543	1	SLITRK4	94.43
cg16584947	chr10	976548	-0.05237	0.08603	0.543	1		2.89
cg25337141	chr2	182321269	-0.1935	0.3179	0.543	1	ITGA4	16.34
cg20706388	chr20	61958550	-0.4162	0.6837	0.543	1	COL20A1	36.85
cg20660011	chr11	1859903	0.1013	0.1665	0.543	1	TNNI2	93.45
cg06453912	chr11	94966206	-0.2677	0.4397	0.543	1	LOC100129203	68.54
cg16376794	chr12	108460798	0.3289	0.5403	0.543	1		30.04
cg11740797	chr2	159751325	0.2979	0.4894	0.543	1		91.5
cg10907377	chr19	49427999	0.09985	0.164	0.543	1		93.93
cg09872737	chr6	32076270	-0.2483	0.4078	0.543	1	TNXB	15.4
cg02516944	chr11	132031665	0.1833	0.3012	0.543	1	NTM	87.82
cg13213596	chr17	72879892	0.4396	0.7222	0.543	1	FADS6	89.53
cg06111577	chr10	61719798	0.1315	0.216	0.543	1	LINC01553	89.22
cg16894981	chr8	41563717	-0.127	0.2086	0.543	1	ANK1	92.04
cg12152256	chr14	74353709	-0.06886	0.1131	0.543	1	ZNF410	3.34
cg21870145	chr5	36302644	-0.1382	0.227	0.543	1	RANBP3L	90.25
cg22593959	chr7	121184995	0.1892	0.3108	0.543	1		8.1
cg26419287	chr14	52482697	-1.383	2.272	0.543	1	NID2	79.77
cg03869928	chr2	8818142	-0.1838	0.3019	0.543	1		4.35
cg07124416	chr7	141584926	0.3214	0.5281	0.543	1		88.47
cg00977312	chr9	89416749	-0.3688	0.6059	0.543	1		59.05
cg13980623	chr22	29328962	0.08922	0.1466	0.543	1	ZNRF3	94
cg22950144	chr2	120280735	-0.2735	0.4492	0.543	1	SCTR	61.98
cg10596268	chr12	93346409	-0.1005	0.1652	0.543	1		94.34
cg11628880	chr21	37852492	0.168	0.276	0.543	1	CLDN14	89.15
cg19819206	chr11	108078624	-0.1108	0.182	0.543	1	NPAT	93.68
cg08710135	chrX	108605544	-0.3603	0.5919	0.543	1		71.31
cg08371976	chr3	8725297	-0.3495	0.5742	0.543	1		72.86
cg27379063	chr3	102456296	-0.1962	0.3223	0.543	1		88.28
cg11073494	chr7	100895565	-0.04681	0.07691	0.543	1		2.86
cg24329794	chr4	71704884	-0.314	0.5158	0.543	1	GRSF1	3.26
cg07117751	chr11	76811860	0.1906	0.3131	0.543	1	CAPN5	85.84
cg09462445	chr2	217559131	-0.04681	0.07691	0.543	1	IGFBP5	2.87
cg23915111	chr1	200589553	-0.2262	0.3716	0.543	1	KIF14	3.22
cg23080733	chr1	86042934	-0.2135	0.3507	0.543	1	DDAH1	4.93
cg04028540	chr8	125935564	-2.656	4.364	0.543	1		69.53
cg14613250	chr19	42554908	0.4574	0.7516	0.543	1	GRIK5	82.38
cg01874329	chr9	107730412	0.2947	0.4843	0.543	1		21.2
cg13858197	chr5	55062285	0.2768	0.4548	0.543	1	DDX4	90.65
cg09365138	chr15	67097131	0.362	0.5947	0.543	1		78.28
cg16952989	chr5	153599868	-0.182	0.299	0.543	1	GALNT10	91.51
cg27092178	chr15	26061807	-0.1965	0.3228	0.543	1	ATP10A	93.13
cg14044905	chr9	140118274	-0.09524	0.1565	0.543	1	C9orf169	4.1
cg10507803	chr11	109870265	-0.1006	0.1652	0.543	1		93.85
cg12671245	chr5	135605879	0.3124	0.5133	0.543	1	TRPC7	92.73
cg07023226	chr16	1993412	-0.05309	0.08722	0.543	1	SEPX1	3.49
cg09114162	chr5	92525440	0.3144	0.5165	0.543	1		63.14
cg08920745	chr8	119965055	-0.1366	0.2244	0.543	1	TNFRSF11B	91.61
cg21026257	chr6	143998961	0.05258	0.08639	0.543	1	PHACTR2	1.64
cg08923160	chr16	28505487	0.117	0.1922	0.543	1	APOB48R	6.49
cg15768933	chr2	233353595	-0.315	0.5176	0.543	1	ECEL1	81.03
cg16343401	chr17	42989147	-0.3803	0.6248	0.543	1	GFAP	21.47
cg08717751	chr13	37881008	-0.2486	0.4084	0.543	1		83.25
cg13570904	chr11	74438344	-0.1102	0.1811	0.543	1	CHRDL2	93.6
cg11975429	chr18	76489363	-0.1752	0.2879	0.543	1		90.14
cg27107277	chr1	156714177	0.1877	0.3084	0.543	1	HDGF	77.05
cg20515136	chr3	159707145	0.2632	0.4325	0.543	1	IL12A	61.57
cg12037797	chr11	6624522	-0.05681	0.09335	0.543	1	RRP8	1.87
cg27109877	chr18	31158549	0.04723	0.0776	0.543	1	ASXL3	2.81
cg06732727	chr7	47538288	0.09149	0.1503	0.544	1	TNS3	94.57
cg23861668	chr11	20691126	-0.04125	0.06777	0.544	1	NELL1	2.63
cg19143170	chr4	81303914	0.227	0.373	0.544	1	C4orf22	84.53
cg15255989	chr22	44971420	-0.3798	0.624	0.544	1		51.65
cg03034365	chr6	31105872	0.3099	0.5092	0.544	1	PSORS1C1	86.76
cg25599761	chr19	54708112	-0.2701	0.4438	0.544	1	RPS9	82.68
cg11896211	chr11	820192	-0.03683	0.06052	0.544	1	PNPLA2	2.17
cg02890896	chr1	25941529	-0.1384	0.2274	0.544	1		89.15
cg03832206	chr3	101715944	0.1222	0.2007	0.544	1	LOC152225	90.67
cg22318514	chr6	31650850	1.266	2.08	0.544	1		36.65
cg03344985	chr20	58713542	0.5044	0.8288	0.544	1	MIR646HG	52.79
cg24464101	chr4	38690487	-0.04065	0.06679	0.544	1	KLF3	97.88
cg25921357	chr19	55887905	0.4406	0.7239	0.544	1	TMEM190	63.84
cg26661727	chr3	149106022	0.08586	0.1411	0.544	1		94.66
cg15965180	chr8	134334447	0.1712	0.2813	0.544	1		88.64
cg15356722	chr5	119848726	0.09973	0.1639	0.544	1	PRR16	94.33
cg01160570	chr2	118935865	0.1947	0.3199	0.544	1		68.11
cg17328790	chr6	99797945	-0.09124	0.1499	0.544	1	C6orf168	4.78
cg08761844	chr16	11371235	-0.1596	0.2623	0.544	1	PRM2	85.14
cg08035567	chr12	94853589	-0.1011	0.166	0.544	1	CCDC41	5.47
cg22092811	chr3	99595145	-0.07748	0.1273	0.544	1	C3orf26	3.99
cg11352827	chr15	100010872	-0.1208	0.1986	0.544	1		92.33
cg12451120	chr16	1143703	0.4138	0.6799	0.544	1	C1QTNF8	34.01
cg01883159	chr6	43243461	-0.359	0.5899	0.544	1	TTBK1	6.65
cg16627759	chr19	39383539	0.1908	0.3135	0.544	1	SIRT2	94.5
cg19061313	chr3	145587765	-0.3944	0.6481	0.544	1		47.82
cg13579034	chr1	186510597	0.1757	0.2887	0.544	1		83.03
cg09430223	chr11	2871423	0.09878	0.1623	0.544	1		95.45
cg13321993	chr11	27372753	-0.1287	0.2114	0.544	1	CCDC34	91.52
cg04620750	chr8	75250822	-0.3083	0.5065	0.544	1		80.35
cg15074184	chr1	16077569	0.09127	0.15	0.544	1		94.43
cg16027321	chr16	85502471	-0.1853	0.3045	0.544	1		85.64
cg00774777	chr11	76478902	-0.2516	0.4134	0.544	1		65.93
cg05534678	chr16	30583721	0.05753	0.09453	0.544	1	ZNF688	3.5
cg08628269	chr8	116073508	-0.6592	1.083	0.544	1		90.12
cg26446449	chr12	46661718	-0.08389	0.1378	0.544	1	SLC38A1	7.53
cg03094323	chr2	232252780	-0.4631	0.7609	0.544	1		87.74
cg17119849	chr19	41018444	0.2745	0.4511	0.544	1	SPTBN4	19.46
cg10138522	chr2	206948739	-0.2342	0.3848	0.544	1	INO80D	6.87
cg11147278	chr10	34062234	0.3703	0.6085	0.544	1		23.19
cg00759420	chr6	170239089	0.1464	0.2406	0.544	1		87.9
cg22309592	chr12	113498453	0.1564	0.257	0.544	1	DTX1	86.65
cg03417156	chr19	14043646	0.1354	0.2225	0.544	1	PODNL1	90.42
cg11177980	chr1	41982115	-0.3411	0.5605	0.544	1	HIVEP3	26.99
cg22133495	chr17	37618498	-0.04467	0.07341	0.544	1	CDK12	2.56
cg20740954	chr3	61876014	-0.1811	0.2975	0.544	1	PTPRG	89.15
cg22343181	chr12	132632860	0.1438	0.2362	0.544	1	NOC4L	87.74
cg15990090	chr4	186306065	-0.1642	0.2697	0.544	1		8.03
cg15499393	chr2	7888944	-0.2227	0.366	0.544	1		89.53
cg18854893	chr1	235632641	-0.1486	0.2442	0.544	1	B3GALNT2	93.77
cg23715213	chr7	131128474	-0.3556	0.5843	0.544	1	MKLN1	77.11
cg10562683	chr7	90743908	0.1426	0.2343	0.544	1	CDK14	93.41
cg02026371	chrX	51074224	-0.1642	0.2698	0.544	1	NUDT10	91.21
cg09773031	chr14	93897173	-0.06843	0.1124	0.544	1	UNC79	4.3
cg07492924	chr16	433825	-0.5045	0.8289	0.544	1	LOC100134368	25.19
cg20263510	chr4	7666259	-0.08021	0.1318	0.544	1	SORCS2	95.03
cg24185013	chr19	4147451	0.6056	0.9952	0.544	1		43.52
cg26133767	chr8	48512758	-0.2015	0.3312	0.544	1	SPIDR	87.89
cg26166688	chr3	119396640	0.2169	0.3565	0.544	1	COX17	17.89
cg21846161	chr6	157793512	-0.3134	0.515	0.544	1		86.29
cg23846400	chr21	33687040	0.1757	0.2887	0.544	1	URB1	81.34
cg02013239	chr5	177366867	0.5074	0.8338	0.544	1		27.28
cg22772418	chr7	27227358	-0.05634	0.09258	0.544	1	HOXA11AS	3.42
cg16474948	chr16	339746	0.1539	0.2528	0.544	1	AXIN1	85.36
cg18033770	chr9	139259074	0.3889	0.6392	0.544	1	CARD9	81.98
cg22327057	chr1	100495709	-0.6151	1.011	0.544	1		79.82
cg07730622	chr14	76873677	-1.109	1.823	0.544	1	ESRRB	61.24
cg09169741	chr9	101635140	0.1564	0.2571	0.544	1		85.76
cg01440124	chr21	28355263	-0.1371	0.2254	0.544	1		91.64
cg20193038	chr3	163527767	0.7739	1.272	0.544	1		64.69
cg04139873	chr7	50315253	0.1855	0.3048	0.544	1		90.08
cg16072094	chr2	121063314	0.1645	0.2704	0.544	1		82.78
cg26179679	chr3	133646649	-0.2084	0.3425	0.544	1		3.37
cg15093766	chr17	64408569	0.1425	0.2341	0.544	1	PRKCA	90.29
cg14739153	chr6	32142122	0.08422	0.1384	0.544	1	AGPAT1	94.69
cg03073264	chr5	102898493	0.7133	1.172	0.544	1	NUDT12	13.49
cg08200577	chr13	25086393	-0.07255	0.1192	0.544	1	PARP4	4.11
cg27215690	chr1	25344157	-0.2728	0.4483	0.544	1		54.13
cg03644466	chr19	58601799	0.1527	0.251	0.544	1	ZSCAN18	91.34
cg03993374	chr7	99007247	-0.0413	0.06788	0.544	1	PDAP1	2.26
cg26472503	chr6	144612259	-0.1084	0.1782	0.544	1	UTRN	93.95
cg21609087	chr3	112739297	-0.2543	0.4179	0.544	1	C3orf17	84.44
cg24061761	chr1	246844422	-0.126	0.2071	0.544	1		90.18
cg26015967	chr15	46644841	0.2371	0.3897	0.544	1		81.54
cg21927431	chr9	134678366	-0.206	0.3386	0.544	1		77.74
cg05745955	chr12	113580737	0.2964	0.4871	0.544	1		37.77
cg07398661	chr15	37111929	0.31	0.5095	0.544	1	CSNK1A1P	61.45
cg08729243	chr11	34523344	0.3079	0.506	0.544	1	ELF5	36.21
cg21070669	chr12	57885563	-0.05794	0.09522	0.544	1	MARS	95.89
cg24723492	chr3	127852040	0.1392	0.2288	0.544	1		88.46
cg02438575	chr19	1827719	0.0937	0.154	0.544	1	REXO1	93.45
cg21554233	chr19	17757634	0.2012	0.3307	0.544	1	UNC13A	76.33
cg20017232	chr14	23388640	0.0884	0.1453	0.544	1	PRMT5-AS1	3.54
cg07109450	chr5	175108168	0.1393	0.2289	0.544	1	HRH2	92.1
cg04496281	chr15	23085583	0.2609	0.4288	0.544	1	NIPA1	44.34
cg24588528	chr4	3027957	-0.1458	0.2396	0.544	1	GRK4	94.28
cg16500585	chr5	150163071	0.0504	0.08284	0.544	1	SMIM3	3.18
cg16714237	chr14	24745117	0.2508	0.4123	0.544	1		78.26
cg03596280	chr10	26507323	0.0484	0.07955	0.544	1	GAD2	3.15
cg17679607	chr15	68292521	-0.1301	0.2138	0.544	1		92.55
cg11929489	chr5	112371198	0.2277	0.3742	0.544	1	MCC	83.37
cg16908824	chr19	54260952	-0.1839	0.3023	0.544	1	MIR1283-2	89.08
cg17493556	chr2	26243460	-0.2776	0.4562	0.544	1		56.43
cg18679299	chr14	24664866	-0.01951	0.03206	0.544	1	TM9SF1	1.22
cg01274752	chr19	49120447	0.1841	0.3025	0.544	1	RPL18	80.17
cg19097087	chrX	133538070	-0.1579	0.2595	0.544	1	PHF6	92.64
cg04365696	chr13	43834391	-0.2138	0.3514	0.544	1	ENOX1	89.92
cg07221530	chr2	68589380	-0.05026	0.0826	0.544	1		2.67
cg08430395	chr7	4859763	0.1706	0.2804	0.544	1	RADIL	88.92
cg22900572	chr3	73562634	0.186	0.3058	0.544	1	PDZRN3	91.01
cg24525176	chr1	47909931	-0.153	0.2515	0.544	1		8.95
cg03665601	chrX	77040152	0.2893	0.4755	0.544	1	ATRX	32.91
cg03095087	chr6	33274335	0.1602	0.2633	0.544	1	TAPBP	80.82
cg07997076	chr13	21286934	-0.06948	0.1142	0.544	1	IL17D	2.24
cg12591952	chr6	30521150	-0.1586	0.2607	0.544	1	GNL1	88.67
cg11608038	chr9	101449594	0.2592	0.426	0.544	1	GABBR2	70.87
cg15988514	chr1	224528748	-0.08975	0.1475	0.544	1		5.92
cg05837905	chrX	30907698	-0.1561	0.2565	0.544	1	MAP3K7IP3	20.33
cg16100671	chr9	81600218	0.2284	0.3754	0.544	1		81.11
cg15331115	chr6	130013600	-0.2187	0.3595	0.544	1	ARHGAP18	83.46
cg06583108	chr12	85430029	0.05593	0.09193	0.544	1	TSPAN19	3.39
cg07313596	chr1	236445868	-0.245	0.4028	0.544	1	ERO1B	4.96
cg06765389	chr10	121379685	-0.124	0.2037	0.544	1		93.26
cg20211362	chr2	221059443	0.1783	0.293	0.544	1		90.99
cg00195179	chr22	39745738	-0.08918	0.1466	0.544	1	SYNGR1	6.06
cg09790959	chr13	114292595	0.05675	0.09328	0.544	1	TFDP1	96.02
cg24727383	chr13	102140931	0.1316	0.2163	0.544	1	ITGBL1	92.57
cg13872454	chr3	100948685	0.1028	0.169	0.544	1	IMPG2	94
cg14509196	chr15	25494565	0.4143	0.681	0.544	1	SNORD115-44	61.43
cg08836615	chr2	128646916	0.1747	0.2871	0.544	1		93.54
cg26372400	chr12	52300922	-0.1329	0.2185	0.544	1	ACVRL1	6.88
cg15762055	chr2	180450649	-0.1748	0.2873	0.544	1	ZNF385B	85.25
cg21538064	chr22	17679738	0.1492	0.2452	0.544	1	CECR1	85.97
cg15622560	chr17	65382043	-0.1069	0.1758	0.544	1	PITPNC1	93.48
cg02138806	chr2	151730502	-0.1079	0.1774	0.544	1		93.92
cg00253735	chr1	150779776	-0.4355	0.7158	0.544	1	CTSK	15.6
cg06782377	chr16	11784014	-0.0998	0.164	0.544	1	TXNDC11	92.9
cg22372182	chr1	223566669	0.8499	1.397	0.544	1	C1orf65	40.11
cg03399598	chr4	174091002	-0.2227	0.366	0.544	1	GALNT7	7.15
cg12992720	chr19	19738592	-0.2586	0.4251	0.544	1	LPAR2	3.61
cg16436770	chr1	157240596	0.2064	0.3393	0.544	1		89.59
cg06861375	chr1	120166167	-0.07323	0.1204	0.544	1	ZNF697	95.24
cg19573564	chr2	74607697	-0.1471	0.2419	0.544	1	DCTN1	88.19
cg17431888	chr1	183203863	0.1871	0.3075	0.544	1	LAMC2	59.25
cg08492644	chr1	2115987	0.1063	0.1748	0.544	1	FAAP20	94.26
cg06599303	chr5	13660198	-0.1496	0.2458	0.544	1		90.43
cg22005832	chr5	72111969	0.03498	0.05749	0.544	1	TNPO1	1.45
cg03330763	chr22	46391695	0.1858	0.3054	0.544	1		87.64
cg14910025	chr8	124125149	-0.2715	0.4462	0.544	1	TBC1D31	11.59
cg14771313	chr3	71161285	0.2588	0.4254	0.544	1	FOXP1	87.4
cg16940199	chr6	31802993	-0.2741	0.4505	0.544	1	C6orf48	7.75
cg18223770	chr2	133175397	0.1868	0.3071	0.544	1	GPR39	84.73
cg19446625	chr10	81081399	-0.1877	0.3085	0.544	1		85.18
cg19549833	chr7	135623598	0.4375	0.7191	0.544	1	LUZP6	89.05
cg11383474	chr8	43136445	0.5734	0.9425	0.544	1		41.8
cg10621562	chr7	4383344	0.1221	0.2007	0.544	1		92.15
cg24310851	chr21	30666239	-0.09369	0.154	0.544	1		94.18
cg10294240	chr14	96686415	0.09151	0.1504	0.544	1	BDKRB2	94.08
cg25654695	chr19	2273216	0.5411	0.8894	0.544	1	OAZ1	65.4
cg24133079	chr1	164822862	-0.3759	0.6178	0.544	1		61.5
cg14445451	chr17	73008751	-0.08336	0.137	0.544	1	ICT1	5.04
cg17135675	chr10	820027	-0.05296	0.08705	0.544	1		98.1
cg08627397	chr16	89984028	0.5259	0.8645	0.544	1	MC1R	46.82
cg21934910	chr1	40506769	-0.04835	0.07947	0.544	1	CAP1	2.9
cg10879397	chr5	148555266	0.2104	0.3459	0.544	1	ABLIM3	82.67
cg25898197	chr7	128502460	0.2301	0.3782	0.544	1	ATP6V1F	62.78
cg21935549	chr17	48198183	0.1718	0.2824	0.544	1	SAMD14	74.46
cg21195953	chr20	60260357	-0.3745	0.6156	0.544	1	CDH4	77.8
cg09626227	chr8	17739639	-0.08236	0.1354	0.544	1	FGL1	94.39
cg20217928	chr12	91106658	-0.3199	0.5258	0.544	1		85.49
cg23359742	chr11	64569458	-0.266	0.4373	0.544	1	MAP4K2	13.22
cg15604158	chr19	52851067	0.117	0.1924	0.544	1	ZNF610	93.3
cg02960777	chr7	77562848	0.2186	0.3593	0.544	1	PHTF2	88.4
cg10502156	chr3	52111656	0.08455	0.139	0.544	1	POC1A	94.52
cg19981828	chr3	150690357	-0.1384	0.2275	0.544	1	CLRN1	92.26
cg03873738	chr11	123814775	-0.1119	0.184	0.544	1	OR6T1	94.11
cg07637143	chr1	234833313	0.4321	0.7103	0.544	1		90.73
cg22794704	chr2	162273437	-0.1084	0.1782	0.544	1	TBR1	3.07
cg27372195	chr4	68322882	0.108	0.1775	0.544	1		94.05
cg08171966	chr1	119588230	-0.1295	0.2129	0.544	1	WARS2	92.21
cg20935245	chr15	42234343	-0.1397	0.2297	0.544	1	EHD4	91.5
cg13007124	chr17	73919700	0.2444	0.4018	0.544	1	FBF1	90.65
cg14220023	chr15	93352656	-0.02118	0.03481	0.544	1		1.8
cg07252892	chr16	19094274	-0.1547	0.2543	0.544	1		89.71
cg14252109	chr2	207670662	0.09042	0.1486	0.544	1		94.71
cg10686616	chr12	105716100	0.1108	0.1822	0.544	1	KCCAT198	93.06
cg17474524	chr20	62168831	0.2556	0.4203	0.544	1	PTK6	31.33
cg17570264	chr5	146891173	0.1211	0.1991	0.544	1		93.39
cg17759535	chr1	200010137	-0.06424	0.1056	0.544	1	NR5A2	3.47
cg27459437	chr20	37464594	0.06265	0.103	0.544	1	PPP1R16B	97.86
cg04196808	chr2	32956589	0.08303	0.1365	0.544	1	TTC27	94.2
cg05991926	chr2	42159613	0.3583	0.589	0.544	1	LOC101929723	47.49
cg20892069	chr16	4520458	-0.1234	0.2028	0.544	1	NMRAL1	91.84
cg17505498	chr6	170780512	0.1696	0.2788	0.544	1		79.49
cg20081183	chr12	81672685	0.1271	0.209	0.544	1	LOC102724663	94.3
cg27522863	chr15	57027033	0.09828	0.1616	0.544	1	ZNF280D	92.65
cg26655299	chr3	12045672	-0.03447	0.05666	0.544	1	SYN2	2.44
cg08925998	chr6	99600548	-0.1985	0.3263	0.544	1		94.11
cg03998655	chr16	1424607	0.1098	0.1805	0.544	1	UNKL	94.38
cg03479065	chr3	134124988	-0.3305	0.5434	0.544	1		23.74
cg10044209	chr14	88122084	0.1106	0.1818	0.544	1		93.2
cg17284481	chr2	30670304	0.0789	0.1297	0.544	1	LCLAT1	2.76
cg17969789	chr5	1084582	-0.141	0.2319	0.544	1	SLC12A7	83.81
cg06804564	chr1	90100070	0.1752	0.288	0.544	1	LRRC8C	8.43
cg10389730	chr8	38585901	-0.1752	0.2881	0.544	1	TACC1	8.95
cg18933970	chr8	74888038	-0.3012	0.4951	0.544	1	TMEM70	4.73
cg17557533	chr4	38858623	-0.3265	0.5368	0.544	1	TLR6	10.29
cg06652112	chr3	193853919	-0.1287	0.2116	0.544	1	HES1	4.66
cg09071504	chr11	10952854	0.04138	0.06803	0.544	1		2.76
cg08948528	chr22	50175980	0.3199	0.5259	0.544	1	BRD1	82.26
cg24405174	chr7	135346500	-0.8842	1.454	0.544	1	PL-5283	59.53
cg11343503	chr7	139452709	0.1395	0.2293	0.544	1	HIPK2	91.68
cg21276535	chr15	66765604	0.08657	0.1423	0.544	1	MAP2K1	94.31
cg03671710	chr6	31866508	-0.1957	0.3217	0.544	1	EHMT2	24.27
cg01803415	chr6	41906957	-0.161	0.2647	0.544	1	CCND3	5.9
cg09315878	chr1	1152580	0.1122	0.1845	0.544	1	SDF4	96.71
cg06500646	chr19	5966527	0.2716	0.4466	0.544	1	RANBP3	67.15
cg10479325	chr4	128886426	-0.01946	0.03199	0.544	1	MFSD8	1.55
cg25240047	chr5	33892243	-0.1149	0.189	0.544	1	ADAMTS12	3.24
cg23012058	chr6	103067658	0.4063	0.6679	0.544	1		7.66
cg04558528	chr20	19884273	0.424	0.6971	0.544	1	RIN2	29.28
cg07397027	chr15	63816955	0.1156	0.19	0.544	1	USP3	93.31
cg13271951	chr16	30041760	0.2352	0.3866	0.544	1	FAM57B	33.62
cg08347595	chr14	89018017	0.2373	0.3901	0.544	1	PTPN21	3.82
cg03680354	chr1	10425622	-0.06245	0.1027	0.544	1	KIF1B	95.71
cg01118417	chr12	57783136	0.1086	0.1785	0.544	1		94.25
cg07238058	chr12	19936611	0.5909	0.9715	0.544	1		71.87
cg19792130	chr14	36283853	-0.1443	0.2373	0.544	1		5.2
cg19769982	chr21	26934197	0.04652	0.07648	0.544	1	MIR155HG	2.98
cg06295784	chr6	160771074	0.2312	0.3801	0.544	1	SLC22A3	74.86
cg27188243	chr11	12851817	-0.4386	0.7211	0.544	1	TEAD1	79.19
cg11753723	chrX	30849527	-0.4299	0.7068	0.544	1	TAB3	76.49
cg07049592	chr7	27184450	0.436	0.7169	0.544	1	HOXA5	74.44
cg06187921	chr16	86597575	-0.133	0.2187	0.544	1		2.34
cg19025091	chr2	76179444	-0.3184	0.5235	0.544	1		86.74
cg06736024	chr11	76650418	0.08317	0.1367	0.544	1	ACER3	95.29
cg21834645	chr6	10409467	-0.5702	0.9375	0.544	1	TFAP2A	52.37
cg22211164	chr2	68615001	-0.1345	0.2212	0.544	1	PLEK	3.76
cg09678751	chr6	83845504	-0.1247	0.205	0.544	1	DOPEY1	94.17
cg08058160	chr2	7073095	-0.1052	0.1729	0.544	1	RNF144A	93.31
cg14079243	chr9	88358062	0.4472	0.7352	0.544	1	AGTPBP1	73.33
cg13919694	chr12	53738960	-0.09042	0.1487	0.544	1		2.9
cg25097480	chr6	45511238	-0.1121	0.1844	0.544	1	RUNX2	93.24
cg02787230	chr12	111927146	-0.2843	0.4674	0.544	1	ATXN2	91.03
cg03458229	chr16	31286562	-0.1677	0.2757	0.544	1	ITGAM	84.96
cg25984249	chr6	31509765	-0.2087	0.3432	0.544	1	BAT1	17.08
cg07215199	chr20	22549361	-0.1818	0.2989	0.544	1	C20orf56	4.62
cg09247929	chr19	13519894	0.2879	0.4734	0.544	1	CACNA1A	84.69
cg07841371	chr1	1114912	0.3495	0.5746	0.544	1	TTLL10	85.25
cg03916864	chr12	109535384	-0.03952	0.06498	0.544	1	UNG	2.41
cg16924010	chr3	194018158	0.3812	0.6268	0.544	1		5.48
cg03622778	chrX	71344244	-0.2002	0.3292	0.544	1	NHSL2	85.82
cg06673972	chr1	205638733	0.2259	0.3715	0.544	1	SLC45A3	34.68
cg21958251	chr15	89346948	-0.05194	0.0854	0.544	1	ACAN	3.46
cg04390849	chr20	62327611	-0.1925	0.3164	0.544	1	TNFRSF6B	8.67
cg03078295	chr10	133488540	0.1799	0.2957	0.544	1		77.52
cg09454072	chr3	116736542	-0.2836	0.4663	0.544	1		73.33
cg01520588	chr6	41604603	0.249	0.4094	0.544	1		70.78
cg13305450	chr16	72510755	-1.741	2.863	0.544	1	LINC01572	81.38
cg22897659	chr7	116659986	-0.1288	0.2118	0.544	1	ST7	93
cg02684133	chr4	15151691	-0.2222	0.3653	0.544	1	LOC101929095	9.22
cg04614885	chr15	74832783	-0.05068	0.08333	0.544	1	ARID3B	2.8
cg16248878	chr2	43496601	0.1072	0.1763	0.544	1	THADA	94.33
cg09993780	chr6	31648544	-0.1605	0.2639	0.544	1	LY6G5C	18.13
cg23505037	chr3	64034782	-0.2561	0.4212	0.544	1		67.72
cg00973755	chr18	44438011	-0.1381	0.2272	0.544	1	PIAS2	91.48
cg20940127	chr6	134238091	-0.1934	0.318	0.544	1		21.02
cg09936033	chr3	10341456	-0.2289	0.3765	0.544	1		60.14
cg17756521	chr19	8201419	0.1552	0.2551	0.544	1	FBN3	87.35
cg09409749	chr3	129275358	0.1592	0.2617	0.544	1	PLXND1	83.92
cg24458671	chr18	30023041	-0.156	0.2565	0.544	1	GAREM	92.62
cg00923880	chr8	19613178	1.387	2.281	0.544	1		45.5
cg09912525	chr3	46532011	0.3707	0.6096	0.544	1		89.6
cg27328965	chr20	49307959	-0.07387	0.1215	0.544	1	FAM65C	4
cg00187322	chr7	33934504	-0.125	0.2056	0.544	1		92.86
cg08592530	chr7	26438234	-0.04254	0.06995	0.544	1		2.56
cg13618796	chr14	91245098	0.1491	0.2452	0.544	1	TTC7B	88.13
cg03258975	chr5	42923833	0.341	0.5608	0.544	1		83.67
cg09426185	chr1	6520389	-0.07971	0.1311	0.544	1	ESPN	3.66
cg27084680	chr14	75349060	0.04818	0.07923	0.544	1	DLST	2.44
cg12069276	chr11	10476242	0.2264	0.3723	0.544	1	AMPD3	82.93
cg00605777	chr2	97533635	0.2526	0.4153	0.544	1	SEMA4C	36.24
cg20042798	chr3	13036713	0.1474	0.2423	0.544	1	IQSEC1	10.55
cg12355131	chr13	19729973	0.23	0.3782	0.544	1		80.57
cg13553745	chr14	82536491	-0.2743	0.451	0.544	1		76.67
cg21039770	chr18	64392127	0.1789	0.2941	0.544	1		91.01
cg13362823	chr3	72207380	-0.3164	0.5203	0.544	1	LINC00870	74.12
cg16317381	chr12	59042279	-0.105	0.1727	0.544	1		92.34
cg05924253	chr6	32096081	-0.4627	0.7609	0.544	1	ATF6B	4.21
cg03370117	chr14	69620847	0.1845	0.3034	0.544	1	DCAF5	17.42
cg03513101	chr15	101713317	0.2776	0.4565	0.544	1		55.95
cg22295879	chr12	57145868	-0.04378	0.07199	0.544	1	PRIM1	2.6
cg11174640	chr6	27259237	-0.2581	0.4245	0.544	1		11.25
cg18776962	chr20	52713980	-0.1153	0.1897	0.544	1		93.56
cg12824705	chr3	36833392	-0.2064	0.3394	0.544	1		84.75
cg19133973	chr13	33467980	0.1566	0.2575	0.544	1		83.52
cg03752018	chr22	21922638	-0.039	0.06413	0.544	1	UBE2L3	2.05
cg12397252	chr17	80408797	-0.03041	0.05	0.544	1	C17orf62	2.71
cg16497661	chr14	103986332	0.05534	0.091	0.544	1	CKB	96.56
cg16202598	chr3	179322434	-0.03866	0.06357	0.544	1	NDUFB5	2.39
cg13016598	chr1	223998642	0.2171	0.357	0.544	1	TP53BP2	91.7
cg22068629	chr19	2446633	-0.3183	0.5234	0.544	1	LMNB2	14.1
cg26406907	chr6	32941108	-0.3748	0.6164	0.544	1	BRD2	5.27
cg07798295	chr16	89715839	0.04028	0.06624	0.544	1	CHMP1A	97.33
cg06705138	chr6	169226330	0.1087	0.1788	0.544	1		93.47
cg26884667	chr2	26828219	0.2476	0.4071	0.544	1	CIB4	75.43
cg23564243	chr22	46441127	0.2148	0.3532	0.544	1	LOC100271722	43.5
cg08071238	chr16	88137387	-0.2436	0.4006	0.544	1		77.86
cg09863094	chr10	134546253	0.03488	0.05735	0.544	1	INPP5A	97.64
cg08162865	chr4	148559892	0.1546	0.2543	0.544	1	PRMT10	92.56
cg24266624	chr12	133220636	0.1518	0.2496	0.544	1	POLE	88.56
cg25023076	chr12	12169247	0.08874	0.1459	0.544	1		94.01
cg11043159	chr22	45072611	0.1139	0.1874	0.544	1	PRR5	11.29
cg12146763	chr17	14483597	-0.1188	0.1954	0.544	1		93.07
cg06389974	chr2	157792238	0.1027	0.1689	0.544	1		93.97
cg25540579	chr19	1653193	-0.03681	0.06053	0.544	1	TCF3	2.52
cg10832476	chr1	28476863	0.08209	0.135	0.544	1	PTAFR	95.7
cg04786985	chr4	153857392	-0.01886	0.03101	0.544	1		1.02
cg00546302	chr3	178510652	-0.1493	0.2455	0.544	1	KCNMB2	90.89
cg19923097	chr2	223641744	-0.09369	0.1541	0.544	1		93.74
cg08895056	chr17	19438253	-0.2306	0.3792	0.544	1	SLC47A1	36.45
cg12838207	chrX	48457337	-0.1131	0.186	0.544	1	WDR13	94.11
cg12728585	chr12	49525212	-0.01696	0.02789	0.544	1	TUBA1B	1.46
cg17946439	chr1	47077680	0.3187	0.5241	0.544	1	MOBKL2C	80.85
cg22597058	chr1	197740882	-0.1531	0.2518	0.544	1	DENND1B	91.12
cg20754034	chr6	32066582	-0.258	0.4243	0.544	1	TNXB	76.34
cg00592695	chr8	134545685	-0.08088	0.133	0.544	1	ST3GAL1	94.88
cg00094735	chr5	1949198	0.2151	0.3537	0.544	1		78.94
cg04813149	chr7	130003263	0.1657	0.2725	0.544	1	CPA5	85.81
cg25711142	chr18	46502196	-0.04901	0.08059	0.544	1		3.03
cg10190686	chr16	19388171	-0.3068	0.5045	0.544	1		88.58
cg10820208	chr10	3688739	-0.06696	0.1101	0.544	1	LOC105376360	95.61
cg01093138	chr16	83374884	-0.6016	0.9893	0.544	1	CDH13	58.1
cg03859915	chr2	28112817	-0.1131	0.186	0.544	1	BRE	4.81
cg09513708	chr10	71408454	0.1855	0.305	0.544	1		80.23
cg04568895	chr4	41145263	0.2699	0.4439	0.544	1	APBB2	73.7
cg24554839	chr1	166124903	0.1834	0.3017	0.544	1	MIR921	88.49
cg17586860	chr20	23015906	-0.2942	0.4839	0.544	1	SSTR4	13.07
ch.2.2130426F	chr2	101879985	0.07968	0.131	0.544	1	C2orf29	4.75
cg14479908	chr13	28712342	0.03417	0.0562	0.544	1	LOC100288730	2.33
cg00609834	chr11	13984596	0.1244	0.2045	0.544	1	SPON1	7.37
cg06347996	chr1	98386915	-0.07094	0.1167	0.544	1	DPYD	3.01
cg14670058	chr13	44734805	-0.1996	0.3283	0.544	1	SMIM2	86.27
cg11955974	chr5	71363693	0.1671	0.2747	0.544	1		89.23
cg07769622	chrX	27481498	0.2465	0.4053	0.544	1	SMEK3P	85.22
cg15945047	chr22	31503862	-0.0466	0.07664	0.544	1	SELM	2.67
cg02120397	chr11	44565221	-0.246	0.4046	0.544	1		82.52
cg03757430	chr11	93269784	0.3618	0.5951	0.544	1	SMCO4	52.29
cg01395831	chr10	13748597	-0.1731	0.2847	0.544	1	FRMD4A	86.02
cg14764300	chr15	83419186	-0.04726	0.07773	0.544	1	SNHG21	2.64
cg23042553	chr17	27419266	0.2047	0.3367	0.544	1	MYO18A	69.65
cg19716950	chr1	170655402	-0.1295	0.213	0.544	1	PRRX1	92.27
cg04582760	chr15	91488530	0.2771	0.4557	0.544	1	UNC45A	45.22
cg16011217	chr1	152777382	-0.2235	0.3675	0.544	1	LCE1C	86.44
cg01430369	chr19	42878747	0.1613	0.2653	0.544	1	MEGF8	88.03
cg20702875	chr4	8643029	-1.046	1.72	0.544	1		89.16
cg04907070	chr8	63057336	0.3941	0.6483	0.544	1		89.31
cg16650285	chr14	75921048	-0.3283	0.5399	0.544	1	JDP2	76.32
cg23037347	chr3	44379899	-0.1875	0.3084	0.544	1	C3orf23	2.75
cg02820958	chr19	7099040	-0.3437	0.5652	0.544	1		21.18
cg12502025	chr14	92587859	0.06737	0.1108	0.544	1	CPSF2	4.33
cg27611699	chr3	193189809	0.146	0.2401	0.544	1	ATP13A4	92.31
cg00234613	chr4	87418006	0.1068	0.1756	0.544	1		93.96
cg20001906	chr7	139422477	-0.4072	0.6698	0.544	1	HIPK2	72.12
cg07586489	chr16	3013227	-0.122	0.2006	0.544	1	KREMEN2	5.37
cg14525275	chr16	89049358	-0.2576	0.4238	0.544	1		80.3
cg26155503	chrX	139049552	-0.2061	0.339	0.544	1		78.41
cg01625745	chr10	85952619	0.1575	0.2591	0.544	1		85.75
cg17416280	chr17	1957394	-0.04257	0.07002	0.544	1	HIC1	2.62
cg14349689	chr8	71397112	-0.3359	0.5525	0.544	1	LOC101926892	54.64
cg03459811	chr3	48465320	0.244	0.4014	0.544	1	PLXNB1	65.78
cg17945323	chr11	62767406	0.4081	0.6712	0.544	1	SLC22A8	82.83
cg14155504	chr7	136438610	0.1048	0.1724	0.544	1		94.31
cg23719322	chr20	2844709	-0.1229	0.2022	0.544	1	VPS16	93.1
cg12278277	chr20	34773198	-0.06543	0.1076	0.544	1	EPB41L1	95.01
cg12445183	chr21	44588651	-0.1595	0.2623	0.544	1	CRYAA	87.09
cg20906640	chr3	149182207	-0.2105	0.3463	0.544	1		76.44
cg11256152	chr8	141359786	0.6625	1.09	0.544	1	TRAPPC9	73.68
cg22894518	chr16	17837987	0.3035	0.4992	0.544	1		79.34
cg25250241	chrX	103295154	0.2931	0.4821	0.544	1	MIR1256	84.49
cg13694179	chr9	90896143	0.2893	0.4759	0.544	1		43.4
cg25876087	chr7	73469098	0.1521	0.2502	0.544	1	ELN	86.13
cg06098291	chr16	22787289	-0.1369	0.2252	0.544	1		92.16
cg16536740	chr6	53128954	0.139	0.2287	0.544	1		86.79
cg00089798	chr12	62585204	0.04108	0.06757	0.544	1	FAM19A2	2.75
cg02773764	chr4	129308389	0.1783	0.2932	0.544	1		83.76
cg11007296	chr5	138711261	0.1154	0.1898	0.544	1	SLC23A1	91.53
cg18083808	chr3	11766272	0.2185	0.3593	0.544	1		80.06
cg25467493	chr2	55845064	-0.2029	0.3338	0.544	1	SMEK2	3.26
cg07258726	chr20	34215308	0.07363	0.1211	0.544	1	CPNE1	95.57
cg00916163	chr9	37639257	-0.09036	0.1486	0.544	1		94.54
cg02641339	chr18	43635048	-0.3887	0.6393	0.544	1	PSTPIP2	61.18
cg14122836	chr2	71815722	-0.3232	0.5316	0.544	1	DYSF	17.85
cg16294152	chr5	418696	-0.2024	0.333	0.544	1	AHRR	95.11
cg10883421	chr6	151773342	-0.01931	0.03177	0.544	1	RMND1	0.82
cg19031704	chr9	88737447	-0.1142	0.1879	0.544	1		94.08
cg21493666	chr11	73882478	0.04389	0.07219	0.544	1	PPME1	1.15
cg13726458	chr22	18319904	0.1193	0.1962	0.544	1	MICAL3	92.62
cg03936250	chr7	156686178	0.06805	0.1119	0.544	1	LMBR1	3.21
cg23741347	chr2	69427498	0.2184	0.3592	0.544	1	ANTXR1	37.73
cg27325673	chrX	12809100	-0.2945	0.4845	0.544	1	PRPS2	16.38
cg21175860	chr11	72065449	-0.1345	0.2213	0.544	1	CLPB	91.78
cg03840504	chr3	122296369	0.1299	0.2136	0.544	1	PARP15	5.19
cg24457531	chr18	75199498	0.1904	0.3132	0.544	1		75.02
cg11408657	chr13	49147568	-0.2997	0.493	0.544	1		17.36
cg05344920	chr16	80927036	0.1402	0.2307	0.544	1	PRCAT47	92.55
cg27390452	chr15	59280719	-0.03004	0.04941	0.544	1	RNF111	1.84
cg26006910	chr4	187459449	0.1672	0.2751	0.544	1	MTNR1A	92.14
cg05176068	chr16	22027802	0.1444	0.2375	0.544	1	C16orf52	91.01
cg04173359	chr10	19777254	-0.2471	0.4065	0.544	1	MALRD1	90.59
cg11476571	chr18	60880519	-0.2822	0.4642	0.544	1	BCL2	61.72
cg16066205	chr9	110267371	0.2696	0.4435	0.544	1		78
cg17012439	chr10	62043043	-0.09196	0.1513	0.544	1	ANK3	94.85
cg10133353	chr1	83372662	-0.1249	0.2055	0.544	1		91.77
cg12471227	chr6	28555918	0.2867	0.4716	0.544	1	SCAND3	84.76
cg07637554	chr6	32179971	0.3434	0.5649	0.544	1	NOTCH4	71.5
cg00401761	chr2	128381877	0.1331	0.219	0.544	1	MYO7B	86.74
cg00749531	chr2	227728260	0.1702	0.2799	0.544	1	RHBDD1	92.53
cg02971253	chr2	27304052	0.2585	0.4252	0.544	1	EMILIN1	27.13
cg15503627	chr9	139840121	-0.1698	0.2793	0.544	1	FBXW5	89.92
cg05565045	chr10	72100922	0.2294	0.3774	0.544	1	LRRC20	25.8
cg19770630	chr5	90628601	0.1719	0.2827	0.544	1		88.42
cg17065283	chr12	120584910	0.1537	0.2529	0.544	1	GCN1	85.29
cg02419445	chr16	75590345	-0.03528	0.05804	0.544	1	TMEM231	3.09
cg23327859	chr12	49111433	-0.3736	0.6146	0.544	1	CCNT1	37.27
cg10748355	chr3	62861796	0.178	0.2928	0.544	1	CADPS	8.88
cg05999191	chr8	99129483	-0.02609	0.04291	0.544	1	POP1	1.14
cg09099177	chr15	68499367	-0.2673	0.4397	0.544	1	CLN6	73.99
cg19700682	chr10	88734481	-0.24	0.3949	0.544	1	AGAP11	86.17
cg03572011	chr17	43229244	-0.241	0.3965	0.544	1	HEXIM1	56.58
cg13801940	chr9	117867451	-0.1627	0.2676	0.544	1	TNC	90.8
cg27495964	chr7	148876387	-0.3747	0.6165	0.544	1	ZNF398	92.99
cg06497848	chr10	118896363	0.1685	0.2771	0.544	1	VAX1	12.47
cg18096956	chrX	5817998	-0.1467	0.2414	0.544	1	NLGN4X	90.04
cg14480333	chr14	102519275	0.1973	0.3246	0.544	1		79.34
cg02314452	chr11	86262117	0.1454	0.2393	0.544	1	ME3	89.32
cg11908567	chr22	32010131	-0.103	0.1695	0.544	1	SFI1	93.44
cg15231942	chr19	873330	1.051	1.73	0.544	1	MED16	70.46
cg11965409	chr2	239951315	0.1691	0.2782	0.544	1		85.6
cg22623703	chr14	23839467	-0.2194	0.3609	0.544	1		62.99
cg19521279	chr7	27144595	-0.626	1.03	0.544	1		70.27
cg00060627	chr2	18112721	-0.6797	1.118	0.544	1	KCNS3	86.43
cg11322936	chr10	46065860	-0.2444	0.4021	0.544	1	MARCH8	91.18
cg13794868	chr17	9998770	0.2955	0.4862	0.544	1	GAS7	93.73
cg18017482	chr1	47915599	-0.2597	0.4272	0.544	1		20.68
cg13958519	chr13	114313410	-0.1368	0.225	0.544	1	ATP4B	87.76
cg01058850	chr2	232757016	-0.1026	0.1688	0.544	1	MIR1471	94.33
cg21168034	chr13	74703602	-0.1958	0.322	0.544	1	KLF12	89.81
cg03273578	chr15	91502246	-0.08692	0.143	0.544	1	RCCD1	94.27
cg03380643	chr20	20348920	-0.01959	0.03223	0.544	1	INSM1	1.09
cg27323568	chr3	49451217	0.1601	0.2633	0.544	1	TCTA	84.45
cg12476978	chr1	55416525	-0.03409	0.05609	0.544	1		2.34
cg01672298	chr1	38024911	0.1499	0.2467	0.544	1	DNALI1	87.82
cg05290397	chr3	17020229	0.09555	0.1572	0.544	1	PLCL2	95.11
cg21220553	chr1	171753417	0.1068	0.1758	0.544	1	METTL13	93.96
cg06480733	chr17	39368995	-0.502	0.8258	0.544	1		61.19
cg06982885	chr16	89029055	-0.1171	0.1927	0.544	1	CBFA2T3	94.51
cg14784608	chr2	70781101	-0.05934	0.09763	0.544	1	TGFA	2.97
cg02807772	chr6	128841559	0.0419	0.06893	0.544	1	PTPRK	2.77
cg10778441	chr7	35293279	-0.08222	0.1353	0.544	1	TBX20	5.04
cg01508436	chr1	61869595	0.3315	0.5454	0.544	1	NFIA	13.38
cg16446721	chr2	176978757	0.2204	0.3626	0.544	1		7.28
cg26395374	chr6	34194644	0.1521	0.2502	0.544	1		88.96
cg07086326	chr5	5334452	0.163	0.2682	0.544	1		88.44
cg05163722	chr17	5689515	0.2147	0.3532	0.544	1	LOC339166	64.27
cg07449130	chr11	35180086	0.2161	0.3555	0.544	1	CD44	75.46
cg01940820	chr1	236197875	-0.1536	0.2528	0.544	1	NID1	90.18
cg09985078	chr2	173843295	0.1784	0.2936	0.544	1	RAPGEF4	87.44
cg10305890	chr14	100040709	0.317	0.5216	0.544	1	CCDC85C	92.7
cg23593824	chr1	23073894	0.2833	0.4662	0.544	1	EPHB2	65.23
cg08674227	chrX	100186995	-0.3085	0.5075	0.544	1		78.31
cg14218795	chr5	78658820	0.4021	0.6616	0.544	1		94.82
cg20474699	chr14	102976161	-0.01993	0.0328	0.544	1	ANKRD9	1.89
cg06336309	chr11	104208244	-0.1165	0.1917	0.544	1		92.54
cg25749117	chr2	236954446	0.1542	0.2537	0.544	1	AGAP1	90.3
cg15195837	chr3	65675612	-0.1337	0.22	0.544	1	MAGI1	91.01
cg20728993	chr10	126137980	-0.2045	0.3365	0.544	1	NKX1-2	9.43
cg07541610	chr7	134560797	-0.1233	0.2028	0.544	1	CALD1	93.33
cg18141396	chr2	74852904	0.1425	0.2344	0.544	1	M1AP	89.74
cg07277017	chr11	1874093	-0.06244	0.1027	0.544	1	LSP1	2.66
cg17004290	chr4	108853384	2.973	4.892	0.544	1	CYP2U1	37.58
cg23349242	chr22	24577448	0.2323	0.3822	0.544	1	SUSD2	68.45
cg09821211	chr3	195954098	0.1909	0.314	0.544	1	OSTalpha	92.88
cg27371456	chr10	103406305	0.3029	0.4984	0.544	1	FBXW4	91.01
cg11248580	chr2	56304880	-0.2759	0.4539	0.544	1		65.32
cg02907117	chr12	132983589	0.1856	0.3053	0.544	1		88.58
cg25130672	chr12	104850576	0.0734	0.1208	0.544	1	CHST11	4.24
cg19237985	chr2	215593361	0.07772	0.1279	0.544	1	BARD1	94.88
cg14760619	chr5	157286558	0.09013	0.1483	0.544	1	CLINT1	94.94
cg01163330	chr3	42244105	0.07595	0.125	0.544	1	TRAK1	94.89
cg16521735	chr2	45505592	0.1653	0.2719	0.544	1		89.25
cg27337722	chr16	56136725	0.374	0.6153	0.544	1	LOC283856	88.06
cg14161953	chr10	126150718	-0.03287	0.05408	0.544	1	LHPP	1.98
cg02545317	chr12	122711215	-0.06383	0.105	0.544	1	DIABLO	2.99
cg10062775	chr5	83099261	0.1284	0.2112	0.544	1		92.92
cg12519470	chr12	59676888	-0.2382	0.392	0.544	1		89.75
cg23323414	chr20	6809335	-0.4132	0.6798	0.544	1		64.78
cg09636727	chr1	77477593	0.1003	0.165	0.544	1	ST6GALNAC5	94.21
cg21267497	chr7	110714845	0.4796	0.7891	0.544	1	IMMP2L	38.41
cg13438961	chr1	41250071	-0.0423	0.0696	0.544	1	KCNQ4	1.51
cg02261695	chr8	144855099	0.2185	0.3596	0.544	1		77.23
cg05182393	chr8	37821931	-0.1137	0.1871	0.544	1	ADRB3	92.03
cg06689734	chr7	73910349	0.1761	0.2898	0.544	1	GTF2IRD1	90.47
cg12138818	chr13	95201227	-0.1868	0.3073	0.544	1		6.56
cg13148921	chr15	80853140	-1.039	1.709	0.544	1	ARNT2	50.59
cg26195812	chr2	27071332	-0.07983	0.1314	0.544	1	DPYSL5	6.36
cg02032682	chr8	18068593	0.1245	0.2049	0.544	1	NAT1	92.16
cg20230179	chr10	14242949	-0.3025	0.4977	0.544	1	FRMD4A	64.62
cg08483122	chr11	62366819	-0.26	0.4277	0.544	1	MTA2	2.32
cg15482702	chr20	50179805	-0.09273	0.1526	0.544	1	NFATC2	5.11
cg11983939	chr7	153574	-0.6428	1.058	0.544	1		90.19
cg26159933	chr1	111832593	0.1486	0.2445	0.544	1	CHIA	92.61
cg14437993	chrX	47226373	-0.2573	0.4233	0.544	1		89.09
cg12016039	chr2	54013874	0.0752	0.1237	0.544	1	LOC100302652	3.37
cg03491717	chr10	121337166	0.09824	0.1616	0.544	1	TIAL1	94.85
cg17417878	chr1	147230452	-0.1468	0.2415	0.544	1	GJA5	82.77
cg21703138	chr5	133561950	-0.01566	0.02577	0.544	1	PPP2CA	1.27
cg14205016	chr11	8290476	-0.2961	0.4872	0.544	1		27.39
cg25832069	chr16	5978733	0.302	0.4969	0.544	1		19
cg16143430	chr14	62164194	0.4663	0.7672	0.544	1	HIF1A	20.37
cg26966729	chr6	51263829	0.1895	0.3118	0.544	1		81.78
cg24859092	chr1	160624653	0.1083	0.1782	0.544	1		93.76
cg16703135	chr7	55517132	-0.6358	1.046	0.544	1		36.72
cg10312324	chr1	47138755	-0.1589	0.2615	0.544	1	TEX38	82.62
cg20462978	chr5	174911722	-1.548	2.547	0.544	1	SFXN1	88.05
cg06938630	chr2	29290035	0.3552	0.5845	0.544	1	C2orf71	46.93
cg07526803	chr1	66771958	0.3385	0.557	0.544	1	PDE4B	92.72
cg01601816	chr1	4440835	-0.2742	0.4512	0.544	1		88.47
cg06884875	chr11	46313051	-0.13	0.214	0.544	1	CREB3L1	92.47
cg01740766	chr6	44528958	0.5421	0.892	0.544	1		11.82
cg02708185	chr2	146620097	-0.2793	0.4595	0.544	1		84.27
cg27241611	chr10	97217540	0.1491	0.2453	0.544	1	SORBS1	93.07
cg01244312	chr8	126061389	0.09451	0.1555	0.544	1	KIAA0196	94.7
cg07980821	chr10	128973601	-0.1105	0.1819	0.544	1	FAM196A	94.53
cg02520639	chr8	82021210	-0.3131	0.5152	0.544	1	PAG1	10.42
cg15712577	chr12	130926978	-0.2292	0.3771	0.544	1	RIMBP2	89.39
cg27438935	chr11	75110582	-0.03498	0.05756	0.544	1	SNORD15A	2.26
cg01592350	chr2	8829827	-1.611	2.651	0.544	1		87.99
cg02337614	chr13	112609986	0.2742	0.4512	0.544	1		89.31
cg22839093	chr8	144668199	0.05848	0.09622	0.544	1	EEF1D	96.39
cg05982017	chr15	55564203	-0.1001	0.1648	0.544	1	RAB27A	93.75
cg27564137	chr10	43883011	-0.115	0.1892	0.544	1	HNRNPF	93.17
cg25476731	chr1	235629191	-0.1986	0.3269	0.544	1	B3GALNT2	91.02
cg27130774	chrX	70821685	-0.09565	0.1574	0.544	1	ACRC	93.61
cg00427822	chr2	27712755	-0.06488	0.1068	0.544	1	IFT172	5.74
cg03762694	chr6	134499419	-0.2586	0.4255	0.544	1	SGK1	3.52
cg24611843	chr15	41170594	-0.127	0.209	0.544	1		91.94
cg03632145	chr6	24403130	-0.04614	0.07592	0.544	1	MRS2	3.18
cg19254152	chr7	1083473	-0.2705	0.4452	0.544	1	C7orf50	20.71
cg12793943	chr12	125915888	0.2762	0.4545	0.544	1	TMEM132B	70.27
cg08310682	chr15	83787094	0.1702	0.2801	0.544	1	TM6SF1	80.55
cg07303143	chr3	44803452	-0.2549	0.4194	0.544	1	KIAA1143	4.21
cg03773789	chr8	144348945	0.07447	0.1225	0.544	1	GLI4	3.95
cg20668765	chr3	194403234	0.5185	0.8533	0.544	1		58.08
cg18780412	chr3	179755086	-0.01929	0.03174	0.544	1	PEX5L	1.92
cg18440230	chr5	172305889	0.04726	0.07776	0.544	1	ERGIC1	97.48
cg18534747	chr19	16912584	0.1673	0.2753	0.544	1	NWD1	85.81
cg19535581	chr10	6117736	0.07453	0.1226	0.544	1		95.08
cg23548464	chr9	111906338	-0.2233	0.3675	0.544	1	FRRS1L	4.66
cg15234627	chr13	33837178	-0.6537	1.076	0.544	1	STARD13	50.6
cg01297191	chr7	22396644	-0.04874	0.08021	0.544	1	RAPGEF5	3.17
cg03223172	chr2	182171470	-0.4987	0.8207	0.544	1		14.48
cg16546377	chr10	29957724	-0.1257	0.2069	0.544	1	SVIL	93.57
cg02928555	chr8	143142660	0.1577	0.2595	0.544	1		91.39
cg12305074	chr7	78368756	-0.2717	0.4471	0.544	1	MAGI2	81.48
cg20068402	chr13	72965365	0.3898	0.6415	0.544	1		79.58
cg07852233	chr2	219996234	-0.2259	0.3718	0.544	1	NHEJ1	86.95
cg05981247	chr2	8821346	-0.219	0.3605	0.544	1	ID2	4.35
cg11134054	chr22	41636917	-0.8895	1.464	0.544	1	CHADL	83.06
cg01099274	chr9	21047649	0.3019	0.4967	0.544	1		21.33
cg11288327	chr2	24239137	-0.217	0.357	0.544	1	MFSD2B	82.73
cg12645153	chr20	33706087	-0.06744	0.111	0.544	1	EDEM2	95.68
cg18913332	chr2	113914682	-0.02822	0.04643	0.544	1		1.75
cg14644147	chr12	121821818	-0.1429	0.2352	0.544	1		92.16
cg14475478	chr10	105303766	-0.2515	0.4138	0.544	1	NEURL	84.29
cg06078747	chr6	169613722	-0.1906	0.3136	0.544	1		91.16
cg21468385	chr11	120207433	-0.1907	0.3138	0.544	1	ARHGEF12	2.48
cg03233730	chr7	45146490	0.09454	0.1556	0.544	1	TBRG4	93.89
cg23279578	chr3	14184979	0.1143	0.1881	0.544	1	TMEM43	93.33
cg25463683	chr1	55542596	-0.1647	0.271	0.544	1	USP24	85.98
cg09295300	chr4	186989025	0.1669	0.2747	0.544	1	TLR3	90.38
cg27629782	chr11	125073726	-0.1964	0.3231	0.544	1	PKNOX2	81.88
cg06987844	chrX	21184815	-0.3127	0.5147	0.544	1		83.97
cg00544914	chr5	82350002	-0.1237	0.2036	0.544	1	TMEM167A	94.13
cg11265734	chr11	123452399	0.1611	0.2651	0.544	1	GRAMD1B	84.67
cg04167833	chr5	169724831	-0.02696	0.04436	0.544	1	LCP2	1.75
cg19616274	chr3	101499721	-0.2961	0.4873	0.544	1	NXPE3	52.35
cg02887048	chr2	11356318	0.08632	0.1421	0.544	1	ROCK2	95.1
cg21008399	chr12	56120816	0.2607	0.429	0.544	1	CD63	77.3
cg12024104	chr12	6662581	-0.3707	0.6101	0.544	1	IFFO1	71.41
cg20099218	chr8	68114130	0.08766	0.1443	0.544	1	ARFGEF1	94.43
cg20103825	chr8	1993545	0.3244	0.5338	0.544	1	MYOM2	43.14
cg13661828	chr8	79554096	0.1742	0.2867	0.544	1		92.27
ch.8.68461758R	chr8	68299204	0.1175	0.1934	0.544	1		5.17
cg08726783	chr22	24199851	-0.0224	0.03687	0.544	1	SLC2A11	1.32
cg14358707	chr17	11172163	-0.1713	0.282	0.544	1	SHISA6	80.22
cg25024734	chr10	112152815	-0.1903	0.3132	0.544	1		18.25
cg18545089	chr12	2024500	-0.2182	0.3591	0.544	1	CACNA2D4	75.85
cg01823533	chr16	11224537	-0.1364	0.2245	0.544	1	CLEC16A	90.87
cg19527748	chr10	43632601	0.09599	0.158	0.544	1	CSGALNACT2	93.6
cg13745129	chr14	62182282	0.1592	0.2619	0.544	1	HIF1A	91.12
cg20091620	chr10	95463028	-0.3671	0.6041	0.544	1	C10orf4	8.16
cg05286234	chr7	66079246	0.1949	0.3207	0.544	1		89.19
cg01779076	chr2	201980642	-0.2729	0.4491	0.544	1	CFLAR	30.11
cg01317470	chr2	48059543	-0.06654	0.1095	0.544	1	FBXO11	95.6
cg02405590	chr17	29288773	0.1379	0.227	0.544	1		91.9
cg18638120	chr6	43653025	0.1253	0.2061	0.544	1	MRPS18A	93.28
cg05727432	chr12	15092432	-0.2853	0.4695	0.544	1	ERP27	84.62
cg01739552	chr9	131774465	-0.1637	0.2695	0.544	1	SH3GLB2	89.37
cg23075569	chr5	158889317	0.1509	0.2483	0.544	1	LOC285627	90.97
cg11866719	chr14	60336433	0.425	0.6995	0.544	1	RTN1	40.12
cg11857921	chr4	88059376	0.1135	0.1867	0.544	1	AFF1	92.58
cg19896655	chr15	52264224	-0.3872	0.6373	0.544	1	LEO1	9.12
cg08391848	chr19	5661611	0.02157	0.03551	0.544	1	SAFB	98.51
cg03163875	chr16	5007808	-0.1648	0.2712	0.544	1	SEC14L5	3.3
cg10532125	chr18	43684692	0.06432	0.1059	0.544	1	ATP5A1	3.17
cg08052940	chr19	36615160	0.09188	0.1512	0.544	1	TBCB	94.35
cg05389608	chr5	148350088	-0.1333	0.2195	0.544	1		88.81
cg27138281	chr6	84140898	0.07976	0.1313	0.544	1	ME1	4.2
cg15781525	chr6	564561	-0.1704	0.2805	0.544	1	EXOC2	92.06
cg27604702	chr2	233793088	-0.02754	0.04532	0.544	1	NGEF	1.72
cg05425050	chr11	27494410	0.04029	0.06631	0.544	1	LGR4	2.3
cg07913601	chr3	34200670	-0.133	0.2189	0.544	1		91.89
cg18616266	chr6	45448233	-0.3686	0.6066	0.544	1	RUNX2	20.92
cg05083861	chr12	64623919	-0.2328	0.3831	0.544	1		84.33
cg26340737	chr6	32145373	-0.5309	0.8738	0.544	1	RNF5P1	10.98
cg23632178	chr1	9865398	0.2273	0.3742	0.544	1	CLSTN1	88.09
cg13694240	chr6	152604577	0.1069	0.176	0.544	1	SYNE1	93.22
cg21640943	chr8	10640194	0.4067	0.6693	0.544	1	PINX1	88.18
cg05376469	chr2	102649931	-0.1183	0.1948	0.544	1		6.48
cg04476125	chr4	81308403	0.08787	0.1446	0.544	1	C4orf22	94.33
cg26212701	chr13	114223840	-0.1472	0.2422	0.544	1		92.91
cg00352576	chr9	135454197	-0.2974	0.4895	0.544	1		47.23
cg22958231	chr4	177116835	-0.021	0.03457	0.544	1	SPATA4	1.83
cg17203230	chr17	75576199	-0.1638	0.2696	0.544	1		12.61
cg05555205	chr6	28397516	0.1303	0.2145	0.544	1		92.35
cg12708554	chr2	234398547	-0.337	0.5547	0.544	1	USP40	85.22
cg05653482	chr16	81547133	0.2766	0.4552	0.544	1	CMIP	48.27
cg18232313	chr6	18123232	-0.2598	0.4277	0.544	1	NHLRC1	92.53
cg24073692	chr18	56251862	-0.4154	0.6837	0.544	1	ALPK2	74.42
cg00719237	chr17	47583662	0.2292	0.3772	0.544	1	NGFR	81.95
cg21151205	chr1	149943274	0.3732	0.6143	0.544	1	OTUD7B	92.79
cg26151158	chr1	13916895	-0.1354	0.2228	0.544	1	PDPN	92.41
cg17436772	chr1	61819065	-0.1102	0.1814	0.544	1	NFIA	94.26
cg20606279	chr12	110437203	0.09758	0.1606	0.544	1	ANKRD13A	4.46
cg05749408	chr3	119030451	0.3327	0.5475	0.544	1	ARHGAP31	46.95
cg00559992	chr5	67581342	-0.2239	0.3686	0.544	1	PIK3R1	83.58
cg16717295	chr8	20054715	-0.04614	0.07594	0.544	1	ATP6V1B2	1.37
cg11494316	chr8	94247141	-0.4703	0.7742	0.544	1		82.67
cg18906360	chr14	60633047	0.2324	0.3826	0.544	1	DHRS7	76.62
cg18024631	chr1	1271862	0.1063	0.1749	0.544	1	DVL1	92.57
cg00768861	chr10	104005440	-0.05957	0.09805	0.544	1	GBF1	3.56
cg03396560	chr20	48658213	0.2501	0.4116	0.544	1	TRERNA1	28.37
cg18260755	chr13	28631240	0.2047	0.337	0.544	1	FLT3	87.82
cg15030465	chr19	51400352	-0.4655	0.7662	0.544	1	KLKP1	74.87
cg24495851	chr18	60439311	0.4504	0.7413	0.544	1	PHLPP1	57.74
cg01683724	chr4	3738789	0.3202	0.5271	0.544	1		32.94
cg18403833	chr2	214598842	0.4178	0.6877	0.544	1	SPAG16	85.77
cg05614072	chr2	30489411	-0.3281	0.5401	0.544	1		27.48
cg11681192	chr19	52697558	0.4273	0.7034	0.544	1	PPP2R1A	84.5
cg09088633	chr1	57029488	0.2925	0.4815	0.544	1	PPAP2B	49.88
cg07779434	chrX	14891349	-0.2076	0.3416	0.544	1	MOSPD2	16.21
cg08074000	chr7	116418297	0.156	0.2568	0.544	1	MET	90.69
cg11809702	chr6	28891882	0.04082	0.0672	0.544	1	TRIM27	2.18
cg19159985	chr5	139788643	0.2191	0.3606	0.544	1	ANKHD1	83.69
cg13712573	chr4	28359624	0.1924	0.3166	0.544	1		85.83
cg24460369	chr12	109549041	0.4172	0.6867	0.544	1		46.22
cg05060083	chr14	73374079	0.1706	0.2807	0.544	1		90.36
cg04653629	chr1	26794893	-0.06634	0.1092	0.544	1	LOC101928324	95.02
cg13261713	chr17	77722336	0.04474	0.07365	0.544	1		2.56
cg22759969	chr1	247111361	-0.103	0.1696	0.544	1	ZNF695	94.16
cg13190003	chr1	173193738	-0.2918	0.4804	0.544	1		51.07
cg11299471	chr5	150480170	0.2986	0.4915	0.544	1		73.8
cg00267746	chr20	57463984	0.354	0.5827	0.544	1	GNAS	48.82
cg08228932	chr19	47757612	-0.1089	0.1792	0.544	1		93.61
cg12398870	chr17	17481049	0.1269	0.2089	0.544	1	PEMT	91.96
cg22314541	chr7	20180064	0.2556	0.4208	0.544	1	MACC1	80.68
cg24161464	chr10	129707097	0.2076	0.3417	0.544	1	PTPRE	82.04
cg10434075	chr17	55038112	-0.1082	0.1781	0.544	1	COIL	6.41
cg08510182	chr19	49110651	0.163	0.2684	0.544	1	SPACA4	84.44
cg07006747	chr22	24988268	0.08833	0.1454	0.544	1	GGT1	94.33
cg03611700	chr16	61729062	-0.1538	0.2532	0.544	1	CDH8	89.54
cg19588408	chr7	28848902	-0.1676	0.2759	0.544	1	CREB5	95.29
cg15261121	chr13	39395737	0.1454	0.2393	0.544	1	FREM2	91.1
cg14664875	chr2	36936685	-0.1536	0.2529	0.544	1	VIT	91.32
cg20519944	chr7	157412886	0.3497	0.5757	0.544	1	PTPRN2	77.85
cg16901394	chr1	109188399	-0.3235	0.5325	0.544	1		55.52
cg08625335	chr14	50053225	0.04761	0.07837	0.544	1	RPS29	2.95
cg07124859	chr12	57588219	-0.1659	0.273	0.544	1	LRP1	82.77
cg04948004	chr16	71492076	-0.1452	0.2391	0.544	1	ZNF23	90.72
cg23460832	chr10	35557955	-0.2419	0.3982	0.544	1	CCNY	66.22
cg09961877	chr20	46606613	0.4817	0.793	0.544	1		89.04
cg26305486	chr8	99033221	-0.1661	0.2734	0.544	1	MATN2	91.03
cg15955973	chr6	43170737	0.1758	0.2893	0.544	1	CUL9	91.14
cg03665944	chr10	134089655	0.2388	0.3931	0.544	1	STK32C	89.68
cg12848740	chr2	102926502	-0.1014	0.1669	0.544	1	IL1RL1	94.5
cg19553567	chr17	36180344	0.4582	0.7543	0.544	1		59.4
cg09229912	chr12	111471963	0.07007	0.1153	0.544	1	CUX2	3.92
cg01844751	chr1	2827681	0.08205	0.1351	0.544	1		94.88
cg08269209	chr5	844008	0.2217	0.365	0.544	1	ZDHHC11	95.9
cg09492858	chr10	70947305	-0.08291	0.1365	0.544	1	SUPV3L1	95.61
cg00406338	chr20	57267528	0.2384	0.3924	0.544	1	NPEPL1	73.66
cg09302609	chr2	121010281	-0.02493	0.04104	0.544	1	RALB	2.24
cg00723541	chr19	44660449	0.129	0.2124	0.544	1	ZNF234	91.52
cg01639957	chr12	103984731	-0.08886	0.1463	0.544	1	STAB2	93.62
cg25181854	chr11	1301822	0.1394	0.2295	0.544	1	TOLLIP	86.29
cg03020554	chr8	99951730	0.09942	0.1637	0.544	1		4.81
cg09934009	chr3	174357210	-0.1099	0.1809	0.544	1		93.19
cg15383900	chr15	76603985	-0.04114	0.06773	0.544	1	ETFA	2.67
cg14141780	chr7	91186790	-0.2737	0.4507	0.544	1		77.48
cg13229453	chr2	109065401	-0.02517	0.04144	0.544	1	GCC2	1.92
cg12763105	chr1	231374072	0.09309	0.1532	0.544	1	C1orf131	93.84
cg04244254	chr6	34123807	-0.1543	0.254	0.544	1	GRM4	87.99
cg07675986	chr6	72596288	-0.1124	0.1851	0.544	1	RIMS1	4.29
cg09487998	chr5	14482334	0.1275	0.2099	0.544	1	TRIO	92.78
cg26737313	chr6	139169766	0.09444	0.1555	0.544	1	ECT2L	94.16
cg04972947	chr4	14406369	-0.1425	0.2346	0.544	1		91.27
cg09830747	chr8	77373646	-0.1888	0.3108	0.544	1	LINC01111	91.19
cg23264395	chr1	207096239	0.241	0.3967	0.544	1	FCMR	57.07
cg20256870	chr14	68367216	-0.4997	0.8226	0.544	1	RAD51B	85.14
cg03423665	chr20	46788649	-0.372	0.6124	0.544	1		70.31
cg15406573	chr12	3599236	-0.3316	0.5459	0.544	1	THCAT155	47.93
cg14120058	chr1	207206370	-0.2064	0.3397	0.544	1	C1orf116	79.1
cg04000479	chr16	89816262	-0.2658	0.4376	0.544	1	FANCA	23.57
cg22711149	chr5	138611733	0.3493	0.5751	0.544	1	SNHG4	80.61
cg19578388	chr18	71815073	-0.0214	0.03524	0.544	1	FBXO15	2.13
cg11035483	chr22	20818546	-0.2795	0.4601	0.544	1	KLHL22	58.81
cg09178064	chr6	141702457	0.2484	0.4089	0.544	1		89.76
cg20021436	chr11	116440486	0.2892	0.4761	0.544	1		37.73
cg25880593	chr7	93633825	0.0427	0.07031	0.544	1	BET1	1.16
cg00002154	chr4	59941655	-0.2636	0.4341	0.544	1		86.93
cg04910692	chr14	39639893	-0.3018	0.4968	0.544	1	TRAPPC6B	22.69
cg00510111	chr2	197458521	0.1877	0.309	0.544	1	HECW2	26.31
cg17429842	chr1	179202149	0.1219	0.2008	0.544	1		92.06
cg02810898	chr17	43881561	0.208	0.3424	0.544	1	CRHR1	84.18
cg04773066	chr3	11195673	-0.2524	0.4155	0.544	1	HRH1	46.61
cg12244193	chr8	121066407	-0.06925	0.114	0.544	1		95.35
cg18160614	chr1	25567240	-0.1389	0.2287	0.544	1		91.22
cg06986462	chr10	126756789	-0.1749	0.288	0.544	1	CTBP2	90.26
cg17924218	chr2	167232411	-0.2264	0.3727	0.544	1	SCN9A	3.46
cg05503465	chr2	202316106	-0.05203	0.08566	0.544	1	TRAK2	3.02
cg03803940	chr7	158532542	0.7153	1.178	0.544	1	ESYT2	42.4
cg15568565	chr3	52426421	-0.1282	0.2111	0.544	1	DNAH1	92.38
cg03975797	chr5	100238977	-0.02601	0.04282	0.544	1	ST8SIA4	1.71
cg00244111	chr3	149086884	0.1144	0.1883	0.544	1	TM4SF1	92.8
cg06391577	chr3	87039536	0.3793	0.6245	0.544	1	VGLL3	23.4
cg00934746	chr15	42388175	0.1492	0.2456	0.544	1	PLA2G4D	91.19
cg11149238	chr7	125208607	-0.2144	0.3529	0.544	1		91.38
cg20628209	chr11	31326672	0.4316	0.7106	0.544	1	DCDC1	85.03
cg09577391	chr19	58515046	0.5962	0.9816	0.544	1	ZNF606	66.66
cg26259843	chr20	31488878	0.295	0.4858	0.544	1		78.77
cg06440603	chr17	36008818	-0.3831	0.6307	0.544	1		73.84
cg25459752	chr1	1552894	0.07562	0.1245	0.544	1	MIB2	94.56
cg09839355	chr9	133003333	-0.07604	0.1252	0.544	1		94.95
cg17722441	chr18	587354	-0.4846	0.7978	0.544	1		82.21
cg00566208	chr5	19988678	-0.2548	0.4194	0.544	1	CDH18	16.92
cg23520478	chr5	148721192	-0.1817	0.2992	0.544	1	AFAP1L1	92.02
cg08776908	chr5	157898347	-0.1065	0.1753	0.544	1		93.6
cg23160584	chr17	30040281	-0.1553	0.2557	0.544	1		90.12
cg10623728	chr9	98879927	-0.4262	0.7017	0.544	1	LOC158434	78.94
cg24007673	chr1	170567189	0.1984	0.3266	0.544	1		85.38
cg23872081	chr8	22436093	-0.2912	0.4795	0.544	1	PDLIM2	35.07
cg12718884	chr11	44759028	0.3256	0.5361	0.544	1		25.61
cg08906631	chr19	52643011	-0.08709	0.1434	0.544	1	ZNF616	4.28
cg22646311	chr7	1409216	-0.5888	0.9695	0.544	1		10.11
cg09063434	chr10	682486	0.1117	0.184	0.544	1	DIP2C	93.91
cg19218607	chr12	49928924	-0.2508	0.413	0.544	1		43.59
cg07631144	chr17	46657393	1.026	1.689	0.544	1	MIR10A	76.46
cg06542172	chr16	66187021	0.2823	0.4648	0.544	1		58.61
cg11600326	chr7	157357632	0.1144	0.1883	0.544	1	PTPRN2	93.96
cg19696610	chr16	50441454	-0.1857	0.3058	0.544	1		88.99
cg15507925	chr11	47788809	-0.0272	0.04479	0.544	1	FNBP4	2.26
cg01919842	chr11	96076915	0.3171	0.5221	0.544	1	MAML2	66.82
cg26459250	chr16	88751432	0.2088	0.3438	0.544	1	SNAI3	85.1
cg06708304	chr2	242447849	-0.06839	0.1126	0.544	1	STK25	4
cg22717235	chr1	150554875	1.364	2.246	0.544	1		87.05
cg02505126	chr7	129845202	-0.2919	0.4807	0.544	1	TMEM209	2.4
cg25930644	chr17	8531915	0.1814	0.2987	0.544	1	MYH10	86.4
cg07711036	chr4	20529785	-0.1979	0.3259	0.544	1	MIR218-1	91.63
cg22953445	chr6	117204749	-0.08994	0.1481	0.544	1	RFX6	93.6
cg22759990	chr8	127616276	-0.3294	0.5425	0.544	1		26.23
cg22792063	chr14	23067579	-0.02678	0.04409	0.544	1	ABHD4	2.53
cg13726541	chr12	32418899	-0.1084	0.1784	0.544	1	BICD1	93.68
cg15416487	chr6	111920977	-0.1191	0.1961	0.544	1	TRAF3IP2-AS1	92.66
cg12216749	chr12	110338002	-0.201	0.3309	0.544	1	TCHP	5.21
cg13291694	chr6	136584563	-0.09313	0.1534	0.544	1	BCLAF1	93.56
cg07331478	chr2	221961668	-0.09638	0.1587	0.544	1		93.87
cg05130734	chr16	31084956	-0.04888	0.08048	0.544	1	ZNF646	2.96
cg15642854	chr10	82295864	-0.7816	1.287	0.544	1		15.06
cg04674792	chr15	44116616	-0.107	0.1761	0.544	1	MFAP1	5.42
cg22410750	chr7	121513944	0.03253	0.05357	0.544	1	PTPRZ1	2.33
cg21623445	chr12	177995	0.4156	0.6843	0.544	1	IQSEC3	47.35
cg08027238	chr6	76502249	0.4916	0.8095	0.544	1	MYO6	80.8
cg21615645	chr2	952413	0.1519	0.2501	0.544	1	SNTG2	89.69
cg13296984	chr3	156437210	-0.07224	0.119	0.544	1		94.85
cg14311020	chr12	48298622	0.02423	0.0399	0.544	1	VDR	2.03
cg00300750	chr8	99956467	-0.04707	0.07751	0.544	1	OSR2	2.58
cg16124402	chr11	126139086	-0.1504	0.2477	0.544	1	FOXRED1	2.44
cg15849403	chr10	115803542	-0.147	0.242	0.544	1	ADRB1	2.83
cg17755460	chr1	117491905	-0.1455	0.2395	0.544	1	PTGFRN	87.74
cg25712334	chr1	201799025	0.1025	0.1688	0.544	1	IPO9-AS1	3.63
cg24986344	chr12	113457399	0.1545	0.2545	0.544	1		91.94
cg22758471	chr6	90639197	0.1937	0.3189	0.544	1	BACH2	89.17
cg12878819	chr1	44444677	-0.02826	0.04654	0.544	1	B4GALT2	2.42
cg08992872	chr8	91095058	-0.05954	0.09804	0.544	1	CALB1	4.03
cg05494579	chr15	70202287	-0.2671	0.4399	0.544	1		81.27
cg06385407	chr10	93140748	0.7065	1.163	0.544	1	HECTD2-AS1	81.96
cg14997718	chr18	34528041	-0.101	0.1664	0.544	1	KIAA1328	93.46
cg23097261	chr6	41609247	0.155	0.2552	0.544	1	MDFI	92.48
cg14279439	chr19	46088289	0.02285	0.03762	0.544	1	OPA3	1.75
cg12152185	chr14	48259163	-0.1617	0.2663	0.544	1	LINC00648	92.79
cg10428982	chr4	127991511	0.1286	0.2118	0.544	1		92.07
cg20339371	chr13	53781040	0.1797	0.2959	0.544	1		89.57
cg15314366	chr2	129544768	-0.1553	0.2558	0.544	1		86.33
cg02811702	chr13	24901961	0.5207	0.8575	0.544	1		84.79
cg03519907	chr5	154092426	0.1122	0.1848	0.544	1	LARP1	93.21
cg20213071	chr12	131402040	-0.2438	0.4015	0.544	1		82.28
cg06827234	chr5	140213795	-0.7135	1.175	0.544	1	PCDHA6	10.63
cg04953238	chr2	153196858	0.07559	0.1245	0.544	1	FMNL2	94.34
cg27008631	chr19	49176342	-0.374	0.616	0.544	1	NTN5	59.75
cg26987004	chr5	14665570	0.09204	0.1516	0.544	1	FAM105B	5.07
cg22472360	chr5	14414979	0.1895	0.3121	0.544	1	TRIO	90.6
cg15512835	chr1	35247053	-0.1134	0.1867	0.544	1	GJB3	5.05
cg27387156	chr1	52496450	-0.1029	0.1694	0.544	1	TXNDC12	92.97
cg14606352	chr12	56915417	-0.5146	0.8475	0.544	1	RBMS2	22.12
cg17555866	chrX	13801061	-0.1086	0.1788	0.544	1	GPM6B	93.75
cg17971555	chr15	74922293	0.1452	0.2391	0.544	1	CLK3	81.69
cg11939556	chr16	9051285	0.3145	0.518	0.544	1	USP7	57.35
cg19979405	chr6	30640621	-0.04496	0.07405	0.544	1	DHX16	2.82
cg01773127	chr8	8190880	0.3213	0.5292	0.544	1	SGK223	68.22
cg14786386	chr8	103343063	-0.3463	0.5703	0.544	1	UBR5	84.76
cg01925498	chr1	148901580	0.3352	0.552	0.544	1		35.55
cg16948369	chrX	86772436	-0.3213	0.5291	0.544	1	KLHL4	26.24
cg09603590	chr5	156253240	0.133	0.2191	0.544	1		92.46
cg27513308	chr1	32797653	0.131	0.2158	0.544	1	HDAC1	89.01
cg04275977	chr2	110833739	0.1666	0.2743	0.544	1		79.84
cg05458683	chr6	43398366	-0.1359	0.2239	0.544	1	ABCC10	93.69
cg15406285	chr6	25153473	-0.1032	0.17	0.544	1		91.31
cg23128263	chr1	66797473	-0.08443	0.139	0.544	1	PDE4B	3.5
cg13853159	chr2	162274226	0.07249	0.1194	0.544	1	TBR1	3.65
cg22252970	chr8	1445449	0.03156	0.05198	0.544	1		98.06
cg16000059	chr5	111496955	-0.05111	0.08417	0.544	1	NCRNA00219	2.84
cg24008219	chr15	89973121	-0.09111	0.15	0.544	1		94.92
cg04837438	chr2	95403063	-0.1479	0.2436	0.544	1		95.83
cg16225405	chr11	67141422	-0.1131	0.1863	0.544	1	LOC100130987	5.55
cg22052791	chr10	62732705	-0.1483	0.2442	0.544	1	RHOBTB1	92.96
cg24341768	chr11	125507982	0.2116	0.3484	0.544	1	CHEK1	74.1
cg26446928	chr12	7315565	0.283	0.466	0.544	1		10.66
cg17273043	chr18	77153426	-0.2675	0.4405	0.544	1		3.05
cg06081030	chr11	65687220	0.1351	0.2225	0.544	1	C11orf68	6.19
cg08955192	chr5	172203115	0.09484	0.1562	0.544	1		94.43
cg10144598	chr1	203619607	-0.3359	0.5532	0.544	1	ATP2B4	22.99
cg04836125	chr12	86383726	0.189	0.3113	0.544	1	MGAT4C	89.35
cg24682316	chr20	35808040	-0.04034	0.06644	0.544	1	C20orf132	1.25
cg11001377	chr6	28109924	-0.06595	0.1086	0.544	1	ZKSCAN8	4.05
cg06797280	chr15	52311035	0.1143	0.1882	0.544	1	MAPK6	16.42
cg19601138	chr10	14573173	-0.1553	0.2557	0.544	1	FAM107B	85.55
cg12700621	chr3	57498144	-0.1256	0.2068	0.544	1	DNAH12	93.25
cg17491643	chr10	98869077	-0.06214	0.1023	0.544	1	SLIT1	95.69
cg27613976	chr5	1020718	0.327	0.5386	0.544	1	NKD2	80.4
cg05301808	chr1	184355774	-0.055	0.09058	0.544	1	C1orf21	1.69
cg15229481	chr20	865829	-0.08361	0.1377	0.544	1	ANGPT4	6.66
cg06545665	chr13	99126686	-0.07793	0.1283	0.544	1	STK24	95.01
cg24793022	chr6	160296499	-0.2426	0.3996	0.544	1		84.03
cg10238108	chr8	103941731	0.09995	0.1646	0.544	1	AZIN1-AS1	94.29
cg12849335	chr10	96305254	-0.03214	0.05294	0.544	1	HELLS	2.06
cg16315619	chr20	48595809	-0.05745	0.09462	0.544	1		3.32
cg12711391	chr10	81837384	0.1115	0.1837	0.544	1	TMEM254-AS1	93.53
cg15207977	chr17	45285275	-0.2406	0.3962	0.544	1	MYL4	89.41
cg22147143	chr3	46887973	0.1903	0.3134	0.544	1		30.04
cg12275438	chr1	115641144	0.2642	0.4351	0.544	1		75.04
cg06263461	chr20	45280237	-0.07257	0.1195	0.544	1	SLC13A3	3.19
cg03802817	chr2	497193	-0.1354	0.223	0.544	1		89.64
cg17840123	chr15	93942635	-0.2209	0.3637	0.544	1		91.98
cg16930728	chr8	139735524	0.2156	0.3551	0.544	1	COL22A1	79.46
cg16088427	chr14	100925756	0.0907	0.1494	0.544	1	WDR25	93.79
cg18143488	chr2	201936365	-0.04718	0.07771	0.544	1	NDUFB3	3.95
cg19122121	chr8	48953255	-0.3252	0.5355	0.544	1	UBE2V2	84.74
cg17347305	chr5	102803554	-0.241	0.397	0.544	1		90.87
cg26381263	chr10	133747940	-0.08487	0.1398	0.544	1	PPP2R2D	95.28
cg27650610	chr16	69172837	0.236	0.3886	0.544	1	CIRH1A	93.16
cg20506037	chr18	46500830	0.1762	0.2902	0.544	1		76.19
cg01595237	chr20	49441098	-0.07877	0.1297	0.544	1	BCAS4	95.1
cg25321922	chr8	117902777	0.1007	0.1659	0.544	1		94.49
cg01348942	chrX	102755537	-0.1496	0.2463	0.544	1	RAB40A	90.05
cg22201545	chr19	50651582	-0.1357	0.2235	0.544	1		8.44
cg05909475	chr1	157108803	-0.2777	0.4574	0.544	1	ETV3	3.19
cg11608424	chr7	92849851	-0.1044	0.172	0.544	1	HEPACAM2	93.3
cg11657501	chr19	13894596	0.2907	0.4788	0.544	1		76.7
cg21234123	chr9	139435339	-0.2133	0.3514	0.544	1	NOTCH1	85.81
cg03841051	chr1	166944183	0.1946	0.3206	0.544	1	MAEL	8.55
cg02847897	chr4	88142275	-0.6447	1.062	0.544	1	KLHL8	40.52
cg17518348	chr12	66248264	0.2024	0.3334	0.544	1	HMGA2	86.05
cg00801465	chr3	193852989	-0.06743	0.1111	0.544	1	HES1	4.54
cg16803064	chr10	131640303	-0.1681	0.277	0.545	1	EBF3	90.6
cg14298680	chr10	71330352	-0.2165	0.3566	0.545	1		20.71
cg25879409	chr11	45255208	0.4273	0.7038	0.545	1	PRDM11	31.46
cg03643838	chr11	1978156	-0.1365	0.2249	0.545	1		91.13
cg27261218	chr17	62761791	-0.1239	0.204	0.545	1	LOC146880	92.97
cg05621339	chr2	85483362	0.1368	0.2253	0.545	1	TCF7L1	96.09
cg04558166	chr1	210001279	-0.06007	0.09894	0.545	1	C1orf107	3.67
cg01015199	chr6	53409878	-0.04205	0.06926	0.545	1	GCLC	2.77
cg00249032	chr20	43975752	-0.1228	0.2023	0.545	1	SDC4	92.4
cg09462695	chr6	27356135	-0.2872	0.4731	0.545	1	ZNF391	3.89
cg07680679	chr5	76243234	0.317	0.5221	0.545	1		29.84
cg18676500	chr10	131762294	-0.0667	0.1099	0.545	1	EBF3	4.68
cg01336862	chr19	8563373	0.1952	0.3216	0.545	1	PRAM1	80.44
cg15794251	chr13	113272716	0.4294	0.7073	0.545	1		83.43
cg14047815	chr1	200643601	0.145	0.2389	0.545	1	LOC101929224	92.93
cg05616072	chr14	95593446	-0.141	0.2322	0.545	1	DICER1	91.33
cg14846286	chr2	218114942	-0.397	0.6539	0.545	1		81.62
cg14408339	chr9	130292387	0.154	0.2536	0.545	1	FAM129B	86.19
cg00394303	chr11	2151200	0.17	0.2801	0.545	1	IGF2	80.2
cg19713898	chr14	96352616	0.228	0.3756	0.545	1	TUNAR	76.1
cg02820081	chr18	8789588	0.1567	0.2581	0.545	1	MTCL1	84.02
cg07016060	chr10	134505029	0.05722	0.09426	0.545	1	INPP5A	96.15
cg23935113	chr19	4670455	0.1528	0.2518	0.545	1	C19orf10	10.38
cg20441021	chr1	115397394	0.2696	0.4441	0.545	1	SYCP1	78.08
cg04645211	chr1	153233323	0.4935	0.813	0.545	1	LOR	21.63
cg04110297	chr12	122017476	-0.04847	0.07984	0.545	1	KDM2B	1.21
cg01885080	chr8	144557519	0.1187	0.1955	0.545	1	ZC3H3	92.57
cg14305278	chr9	971046	-0.1673	0.2757	0.545	1		8.91
cg24505978	chr12	54674346	-0.08757	0.1443	0.545	1	HNRPA1L-2	4.6
cg08192208	chr5	133970810	0.4568	0.7525	0.545	1		90.08
cg10057884	chr5	39283319	0.1777	0.2928	0.545	1		87.35
cg11661281	chr11	57798863	0.2958	0.4873	0.545	1	OR6Q1	61.45
cg16695576	chr6	1606028	-0.1251	0.2061	0.545	1		3.03
cg02022526	chr7	35578303	-0.2158	0.3555	0.545	1		68.83
cg07179930	chr14	106784362	2.404	3.96	0.545	1		62.61
cg09339985	chr3	33109160	-0.09743	0.1605	0.545	1	GLB1	93.67
cg07260172	chr5	77900561	-0.09026	0.1487	0.545	1	LHFPL2	95.08
cg15797314	chr17	65437724	0.2318	0.3819	0.545	1	PITPNC1	75.6
cg03929601	chr14	50244356	-0.1145	0.1887	0.545	1	KLHDC2	94.6
cg11776350	chr4	26859515	0.06057	0.09977	0.545	1		3.78
cg14216173	chr18	55804389	0.09238	0.1522	0.545	1	NEDD4L	94.13
cg08311689	chrX	153735091	0.1158	0.1908	0.545	1	FAM3A	93.23
cg05264578	chr1	1886865	0.1336	0.22	0.545	1	KIAA1751	86.47
cg14118062	chr13	25258833	0.4645	0.7651	0.545	1	ATP12A	8.3
cg15007470	chr19	1622838	-0.2234	0.368	0.545	1	TCF3	50.3
cg19510224	chr22	24056245	0.1111	0.183	0.545	1	LOC91316	92.37
cg07019740	chr22	19929205	0.06735	0.1109	0.545	1	TXNRD2	2.4
cg09875187	chr16	49054783	0.4059	0.6687	0.545	1		45.89
cg18775587	chr5	154135052	-0.04334	0.0714	0.545	1	LARP1	1.69
cg09701157	chr19	53117861	0.109	0.1796	0.545	1	ZNF83	95.13
cg13594685	chr1	3830799	-0.1367	0.2253	0.545	1	LINC01134	92.37
cg05055171	chr1	89234688	-0.1892	0.3116	0.545	1	PKN2	88.15
cg04893913	chr21	43182367	0.08544	0.1407	0.545	1	RIPK4	5.62
cg02780130	chr12	312753	-1.328	2.188	0.545	1	LOC101929384	24.43
cg23714481	chr14	105458100	0.2347	0.3867	0.545	1	C14orf79	58.28
cg07195438	chr21	39236351	0.5198	0.8563	0.545	1	KCNJ6	69.97
cg06419472	chr10	119598528	0.2778	0.4577	0.545	1		68.15
cg03410722	chr16	85588815	-0.06895	0.1136	0.545	1		3.54
cg12813091	chr5	141247083	0.09948	0.1639	0.545	1	PCDH1	93.03
cg11868356	chr17	41621625	0.1507	0.2483	0.545	1	ETV4	6.44
cg12035625	chr16	26332794	-0.237	0.3905	0.545	1		82.92
cg08460621	chr8	23571706	0.2855	0.4703	0.545	1		13.74
cg20776317	chr9	139292793	0.168	0.2767	0.545	1	SNAPC4	87.94
cg23110407	chr7	31745454	-0.2714	0.4471	0.545	1	C7orf16	92.4
cg06343180	chr18	72118536	0.1777	0.2928	0.545	1	FAM69C	83.05
cg00115178	chr10	12648176	0.4796	0.79	0.545	1	CAMK1D	25.91
cg16141652	chr4	187023193	-0.111	0.1828	0.545	1		92.21
cg06696600	chr22	42204594	0.1436	0.2366	0.545	1	CCDC134	91.48
cg25496680	chr19	16604089	-0.126	0.2076	0.545	1	CALR3	92.02
cg05942964	chr13	50962761	0.1999	0.3293	0.545	1		10.04
cg11620984	chr3	145968242	0.1413	0.2328	0.545	1	PLSCR4	6.95
cg24953228	chr5	3288679	0.1281	0.211	0.545	1		96.16
cg07230698	chr10	127365299	-0.3863	0.6365	0.545	1	TEX36	86.35
cg16435426	chr2	192095023	0.3176	0.5233	0.545	1		78.79
cg21498676	chr17	3621708	0.3849	0.6341	0.545	1	ITGAE	52.32
cg15692031	chr10	93683614	-0.2893	0.4765	0.545	1	BTAF1	4.88
cg16193078	chr22	18603321	-0.3385	0.5576	0.545	1	TUBA8	86.67
cg01611544	chr9	125885448	-0.1105	0.182	0.545	1	STRBP	93.51
cg04202853	chr17	61777461	-0.02873	0.04734	0.545	1	LIMD2	1.09
cg14872762	chr11	133399769	-0.278	0.458	0.545	1	OPCML	6.62
cg05418957	chr15	100651085	0.1988	0.3275	0.545	1	ADAMTS17	80.67
cg22228131	chr1	94182266	-0.13	0.2142	0.545	1	BCAR3	89.87
cg12819608	chr3	190040620	0.3207	0.5284	0.545	1	CLDN1	32.12
cg26627486	chr7	2595589	-0.1205	0.1986	0.545	1	C7orf27	5.41
cg15468236	chr12	53400036	0.0336	0.05536	0.545	1	EIF4B	1.07
cg12471836	chr16	2480552	0.2886	0.4754	0.545	1	CCNF	35.85
cg05655168	chr19	42620597	-0.1824	0.3004	0.545	1	POU2F2	82
cg11188031	chr5	156485648	-0.1053	0.1734	0.545	1	HAVCR1	91.9
cg06300559	chrX	64808380	0.4304	0.709	0.545	1		36.89
cg11301827	chr3	107836414	-0.4904	0.808	0.545	1		71.63
cg07359510	chr1	228207495	-0.2781	0.4581	0.545	1	WNT3A	73.73
cg11277266	chr18	39552936	-0.2724	0.4489	0.545	1	PIK3C3	68.98
cg01031271	chr7	98574177	0.1314	0.2165	0.545	1	TRRAP	90.33
cg02455453	chr6	136731360	0.1116	0.1839	0.545	1	MAP7	93.89
cg21915647	chr14	21439301	-0.06923	0.1141	0.545	1		4.09
cg08569124	chr18	55289429	-0.06015	0.0991	0.545	1	NARS	3.34
cg01600127	chr5	64862025	-0.1795	0.2957	0.545	1	PPWD1	88.44
cg24971349	chr13	22244229	-0.01623	0.02674	0.545	1	FGF9	1.04
cg20902122	chr1	223059712	0.1358	0.2238	0.545	1	DISP1	91.8
cg02971064	chrX	49021148	-0.1202	0.198	0.545	1	MAGIX	91.51
cg22864250	chr12	125148863	0.05394	0.08887	0.545	1		96.47
cg25136553	chr1	112998628	0.08118	0.1338	0.545	1	CTTNBP2NL	94.31
cg18204647	chr3	47008606	0.2305	0.3798	0.545	1	CCDC12	77.63
cg23710137	chr8	8247802	0.2249	0.3706	0.545	1		92.51
cg11598954	chr11	44086756	-0.2452	0.4041	0.545	1	ACCS	86.19
cg09027266	chr1	153662438	-0.1035	0.1706	0.545	1	NPR1	93.85
cg04853831	chr3	63178269	0.1703	0.2805	0.545	1		89.96
cg15908877	chr18	77172633	0.1504	0.2477	0.545	1	NFATC1	87.01
cg03607644	chr8	134679636	0.4341	0.7153	0.545	1		91.8
cg08100535	chr7	129414736	0.2085	0.3435	0.545	1	MIR96	81.09
cg21899939	chr1	6659353	0.1652	0.2722	0.545	1	KLHL21	90.22
cg26258213	chr10	127220321	0.0727	0.1198	0.545	1		96.32
cg02752219	chr15	23658124	-0.2134	0.3515	0.545	1		85.49
cg13986353	chr19	1075595	-0.2962	0.488	0.545	1	HMHA1	48.12
cg23909657	chr11	125036088	-0.1148	0.1892	0.545	1	PKNOX2	6.38
cg05548415	chrX	29930363	-0.2294	0.378	0.545	1	IL1RAPL1	90.02
cg25308440	chr19	3229762	0.1957	0.3225	0.545	1	BRUNOL5	89.59
cg11770664	chr10	45470023	0.208	0.3427	0.545	1	RASSF4	78.37
cg21199072	chr4	137316362	0.2294	0.378	0.545	1		69.88
cg24437104	chr1	227951794	0.2026	0.3338	0.545	1	SNAP47	71.78
cg17455591	chr1	87379840	-0.05204	0.08574	0.545	1	SEP15	2.87
cg12599641	chr7	150807470	-0.3751	0.6181	0.545	1	AGAP3	47.37
cg25559069	chr6	33134799	0.2336	0.385	0.545	1	COL11A2	87.72
cg04296178	chr2	240650117	-0.1068	0.176	0.545	1		94.39
cg07499153	chr3	50588042	-0.2365	0.3897	0.545	1		84.02
cg00892096	chr1	220987469	-0.3836	0.6321	0.545	1	MOSC1	90.04
cg27646850	chr2	106527517	0.2555	0.421	0.545	1		49.3
cg08438793	chr17	47865630	-0.16	0.2636	0.545	1	KAT7	4.17
cg21468885	chr6	88758044	-0.3479	0.5732	0.545	1	SPACA1	82.96
cg03104983	chr10	85407029	0.2131	0.3511	0.545	1		77.87
cg11711420	chr5	50679290	-0.1952	0.3217	0.545	1	ISL1	10.16
cg03748372	chrX	49126128	-0.3655	0.6022	0.545	1	PPP1R3F	27.5
cg16419620	chr12	48214187	-0.05839	0.09622	0.545	1	HDAC7	3.71
cg00284493	chr5	171522397	0.1179	0.1942	0.545	1	STK10	92.55
cg27171622	chr8	100770708	-0.1055	0.1739	0.545	1	VPS13B	94.28
cg14336308	chr22	50314843	0.4791	0.7894	0.545	1	CRELD2	83.94
cg06606563	chr13	29157266	0.1923	0.3169	0.545	1		16.68
cg10966912	chr7	30066420	-0.05045	0.08313	0.545	1	FKBP14	2.75
cg04811638	chr8	42577254	-0.4127	0.6801	0.545	1	CHRNB3	65.43
cg26259042	chr5	137173	0.174	0.2868	0.545	1		79.08
cg09149149	chr6	166401618	-0.1809	0.298	0.545	1	LOC441177	2.68
ch.2.226734209F	chr2	227025965	-0.4223	0.6959	0.545	1		8.46
cg19293468	chr17	1973400	-0.1545	0.2545	0.545	1	SMG6	93.19
cg22059413	chr2	69831408	0.2864	0.4719	0.545	1	AAK1	79.3
cg14237069	chr9	137708713	0.1098	0.181	0.545	1	COL5A1	93.57
cg11809091	chr5	140552105	-0.3942	0.6496	0.545	1	PCDHB7	39.83
cg15493546	chr4	185296339	0.1659	0.2733	0.545	1	LOC102723766	92.62
cg04279460	chr8	119913866	-0.1552	0.2557	0.545	1		89.62
cg09562980	chr12	31483299	0.1498	0.2468	0.545	1		92.87
cg05366401	chr14	24664722	-0.06637	0.1094	0.545	1	TM9SF1	3.93
cg05474653	chr17	71794557	-0.09024	0.1487	0.545	1	LINC00469	94.36
cg02408519	chr12	45275344	-0.2133	0.3516	0.545	1	NELL2	89.81
cg16817561	chr2	57243393	0.3562	0.587	0.545	1		88.7
cg02455719	chr8	128403642	0.2764	0.4554	0.545	1	CASC21	46.3
cg22810710	chr1	6150611	-0.1296	0.2136	0.545	1	KCNAB2	91.73
cg23278267	chr1	202679165	-0.05792	0.09544	0.545	1	SYT2	1.93
cg18894938	chr9	140063488	0.1397	0.2302	0.545	1	LRRC26	6.97
cg15458996	chr12	131077565	-0.06375	0.105	0.545	1		98.29
cg18258933	chr15	59396742	0.1896	0.3124	0.545	1	CCNB2	92.05
cg23990949	chr1	43282943	-0.02901	0.0478	0.545	1	CCDC23	2.56
cg12965023	chr5	139170217	0.244	0.4021	0.545	1		73.73
cg14057760	chr12	12982506	-0.3488	0.5747	0.545	1	DDX47	61.24
cg16062621	chr2	27938764	-0.1218	0.2007	0.545	1		7.13
cg15303793	chr2	205234408	-0.0895	0.1475	0.545	1		93.72
cg04944506	chr15	77937850	-0.09098	0.1499	0.545	1	LINGO1-AS1	93.97
cg11314419	chr6	2916647	-0.1785	0.2941	0.545	1		92.07
cg19442470	chr8	27470225	-0.1925	0.3173	0.545	1	CLU	86.26
cg19578881	chr10	104192153	0.05733	0.09447	0.545	1	CUEDC2	2.7
cg04157268	chr16	1216398	-0.1236	0.2036	0.545	1	CACNA1H	94.08
cg08081513	chr11	35122997	-0.121	0.1993	0.545	1		93.34
cg21536760	chr16	58226834	-0.1772	0.2921	0.545	1	CSNK2A2	91.69
cg07464200	chr15	28248229	0.1713	0.2822	0.545	1	OCA2	81.85
cg13766830	chr19	15443073	-0.01886	0.03108	0.545	1		1.81
cg09478205	chr10	106402382	0.3635	0.599	0.545	1	SORCS3	2.36
cg20041366	chr12	62586267	0.05851	0.09642	0.545	1	FAM19A2	3.48
cg22300522	chr10	20057079	-0.2646	0.436	0.545	1		79.64
cg06077670	chr3	99629837	-0.08828	0.1455	0.545	1	C3orf26	94.6
cg04274297	chr5	110073856	0.4421	0.7286	0.545	1	SLC25A46	55.01
cg17051560	chr12	93963396	0.09945	0.1639	0.545	1	SOCS2	5.24
cg07832245	chr1	3159568	-0.1409	0.2322	0.545	1	PRDM16	92.49
cg01004056	chr1	230560318	-0.1029	0.1696	0.545	1		4.03
cg16518742	chr17	40811438	0.0259	0.04269	0.545	1	TUBG2	1.89
cg11970275	chr7	7561103	-0.338	0.557	0.545	1	COL28A1	42.48
cg13006360	chr4	175752781	-0.266	0.4383	0.545	1		82.39
cg07914084	chr1	237205999	-0.02933	0.04833	0.545	1	RYR2	2.51
cg17529745	chr10	131708358	0.1246	0.2054	0.545	1	EBF3	89.97
cg18531085	chr3	176954780	-0.09674	0.1594	0.545	1		94.39
cg18284523	chr14	24711562	-0.09878	0.1628	0.545	1	TINF2	6.04
cg11890240	chr2	234875246	0.2044	0.3369	0.545	1	TRPM8	87.48
cg16164167	chr1	32168609	-0.1293	0.213	0.545	1	COL16A1	92.03
cg09791111	chr16	1859215	-0.07529	0.1241	0.545	1	HAGH	95.58
cg25771941	chr14	57116274	-0.1997	0.3291	0.545	1		90.54
cg03037761	chr11	86663341	-0.1702	0.2804	0.545	1	FZD4	80.48
cg23683488	chr9	27440663	0.1041	0.1715	0.545	1	MOB3B	93.53
cg27639613	chr2	28408263	-0.19	0.3131	0.545	1	BRE	88.46
cg25655540	chr4	154552004	0.1247	0.2056	0.545	1	KIAA0922	93.78
cg06565099	chr12	90184079	0.2464	0.406	0.545	1		86.43
cg10517312	chr15	45027253	-0.2592	0.4271	0.545	1	TRIM69	68.83
cg11059451	chr5	34929628	-0.03698	0.06094	0.545	1	DNAJC21	2.21
cg05067584	chr5	31782144	0.1833	0.3021	0.545	1		87.96
cg06159548	chr11	2481370	0.1854	0.3055	0.545	1	KCNQ1	83.01
cg01461199	chr8	121822473	0.1137	0.1873	0.545	1	SNTB1	4.89
cg21352641	chr18	26737212	0.1522	0.2509	0.545	1		91.51
cg10895426	chr16	52580981	-0.02975	0.04903	0.545	1	TOX3	2.44
cg26844774	chr2	170040579	0.3	0.4945	0.545	1	LRP2	90.33
cg02014830	chr7	127914745	-0.2907	0.4791	0.545	1		74.88
cg13109265	chr12	71997017	0.1335	0.2199	0.545	1		92.01
cg11360963	chr9	36994340	-0.2701	0.4452	0.545	1	PAX5	79.58
cg16399664	chr12	113417284	0.3955	0.6518	0.545	1	OAS2	24
cg21315720	chr11	68661124	0.1233	0.2032	0.545	1	MRPL21	90.58
cg10344369	chr11	31846622	0.1446	0.2383	0.545	1		9.56
cg24025902	chr3	112565760	0.3263	0.5378	0.545	1	CD200R1L	83.59
cg06021353	chr5	73399681	0.2624	0.4324	0.545	1		56.49
cg05165436	chr19	13273724	0.07644	0.126	0.545	1		4.9
cg25071674	chr8	141595345	0.4357	0.718	0.545	1	EIF2C2	82.34
cg16948320	chr3	192958383	-0.3066	0.5053	0.545	1	HRASLS	13.5
cg02828441	chr3	62215150	0.1082	0.1783	0.545	1	PTPRG	93.47
cg16725562	chr14	102411736	-0.3355	0.5529	0.545	1		19.27
cg19133339	chr19	50981257	-0.06965	0.1148	0.545	1	EMC10	95.6
cg15311836	chr9	137428650	-0.2797	0.461	0.545	1		82.88
cg08597205	chr1	156723647	-0.09006	0.1484	0.545	1	HDGF	93.55
cg09511724	chr1	10804939	0.06215	0.1024	0.545	1	CASZ1	95.77
cg25562925	chr2	25110049	-0.337	0.5555	0.545	1	ADCY3	39.97
cg01787445	chr2	130344243	0.1989	0.3278	0.545	1		83.23
cg27610921	chr17	6026638	-0.1155	0.1904	0.545	1	WSCD1	92.32
cg09971102	chr14	101309676	0.8861	1.46	0.545	1	MEG3	87.41
cg05725080	chr1	244615276	-0.02684	0.04424	0.545	1	ADSS	1.99
cg05629721	chr6	32812280	-0.2268	0.3737	0.545	1	PSMB8	2.76
cg04497820	chr5	158086454	-2.914	4.802	0.545	1		45.47
cg15078085	chr7	12900988	-0.2192	0.3612	0.545	1		13.02
cg10026613	chr1	212798200	0.1135	0.187	0.545	1	FAM71A	93.5
cg05676434	chr9	17802675	0.1097	0.1808	0.545	1		93.24
cg05941631	chr2	46521469	-0.1433	0.2361	0.545	1		18.34
cg20780180	chr5	122251808	0.1483	0.2444	0.545	1	SNX24	92.53
cg03733026	chr22	29445468	0.4019	0.6623	0.545	1	ZNRF3	93.79
cg09892121	chr5	1407319	0.289	0.4763	0.545	1	SLC6A3	80.39
cg24048919	chr7	2072689	0.1669	0.2751	0.545	1	MAD1L1	88.89
cg16103159	chr22	26561575	-0.2853	0.4702	0.545	1		64.54
cg14425609	chr1	65432479	-0.01719	0.02833	0.545	1	JAK1	1.46
cg14209920	chr19	13137642	-0.2234	0.3682	0.545	1	NFIX	82.12
cg09569905	chrX	110924385	0.1027	0.1692	0.545	1	ALG13	2.06
cg04895475	chr6	160364127	-0.194	0.3197	0.545	1		83.65
cg12382576	chr21	43676292	-0.1339	0.2206	0.545	1	ABCG1	89.33
cg18356123	chr14	55119290	-0.1387	0.2286	0.545	1	SAMD4A	92.05
cg06622573	chr8	36662976	-0.2886	0.4757	0.545	1	KCNU1	75.4
cg20877250	chr5	179136518	0.3522	0.5805	0.545	1	CANX	42.35
cg02077027	chrX	19817931	-0.3396	0.5597	0.545	1	SH3KBP1	56.69
cg00398932	chr21	44163093	0.1242	0.2048	0.545	1	PDE9A	92.8
cg23684537	chr14	104139500	-0.1228	0.2024	0.545	1	KLC1	92.72
cg25016190	chr1	88108838	0.1097	0.1809	0.545	1		93.99
cg07492251	chr5	134094363	-0.01782	0.02937	0.545	1	DDX46	1.72
cg21174410	chr12	131493891	0.1806	0.2977	0.545	1	GPR133	83.76
cg17284844	chr1	233743159	0.3993	0.6582	0.545	1		57.14
cg00040663	chr2	162565584	-0.1895	0.3123	0.545	1	SLC4A10	87.76
cg00425065	chr11	120106045	-0.2536	0.418	0.545	1	POU2F3	17.47
cg23735749	chr1	1417247	0.0654	0.1078	0.545	1	ATAD3B	94.83
cg18182148	chr1	92952533	-0.4076	0.6718	0.545	1	GFI1	17.81
cg20100768	chr13	80706924	0.5233	0.8626	0.545	1		74.84
cg09494860	chr6	13574271	0.04226	0.06966	0.545	1	SIRT5	2.35
cg21209815	chr9	130922050	0.07399	0.122	0.545	1	C9orf16	3.87
cg12723492	chr11	126572385	-0.3237	0.5335	0.545	1	KIRREL3	65.81
cg06885459	chr13	113689728	0.4539	0.7481	0.545	1	MCF2L	72.23
cg20175223	chr1	19446481	0.136	0.2242	0.545	1	UBR4	92.81
cg01550955	chr11	116667424	0.3603	0.5938	0.545	1		88.23
cg21317164	chr1	24427425	-0.131	0.2159	0.545	1	MYOM3	89.08
cg00968444	chr1	226847615	0.1294	0.2133	0.545	1	ITPKB-IT1	93
cg02402150	chr12	11787148	0.1222	0.2014	0.545	1		92.37
cg26233084	chr5	15510258	0.1436	0.2366	0.545	1	FBXL7	91.69
cg27009704	chr5	118367693	0.3734	0.6155	0.545	1		85.06
cg25513502	chr2	61241969	0.3971	0.6545	0.545	1	PUS10	35.49
cg23163784	chr11	62768978	-0.2918	0.481	0.545	1	SLC22A8	58.01
cg17256908	chr21	44094980	-0.595	0.9808	0.545	1	PDE9A	60.03
cg01761552	chr16	81634971	0.1366	0.2252	0.545	1	CMIP	90.04
cg06709047	chr11	118347610	0.1888	0.3112	0.545	1	KMT2A	77.2
cg01511220	chr1	120512289	0.09997	0.1648	0.545	1	NOTCH2	92.84
cg10160975	chr14	42075810	0.0319	0.05259	0.545	1	LRFN5	1.95
cg04834399	chr16	67583693	-0.1359	0.2241	0.545	1		90.76
cg07349471	chr6	10348339	-0.1519	0.2503	0.545	1		87.98
cg12741435	chr10	50822369	-0.1934	0.3188	0.545	1	CHAT	8.77
cg22140363	chr12	6561547	0.05411	0.0892	0.545	1	TAPBPL	3.54
cg17089606	chr1	231747899	0.2003	0.3302	0.545	1	LINC00582	89.35
cg14148016	chr9	138874126	-0.2508	0.4134	0.545	1		84.84
cg04215668	chr11	61129462	-0.1989	0.3278	0.545	1	CYB561A3	5.13
cg24306945	chr9	129885084	-0.04896	0.08071	0.545	1	ANGPTL2	2.77
cg18643460	chr19	2740371	-0.07788	0.1284	0.545	1	SLC39A3	2.83
cg25004627	chr20	49279030	0.1594	0.2628	0.545	1	FAM65C	92.6
cg01830721	chr11	59522557	-0.07828	0.129	0.545	1	STX3	4.44
cg11117485	chr3	140632806	-0.7267	1.198	0.545	1		91.93
cg06042124	chr5	158893318	-0.07123	0.1174	0.545	1	LOC285627	95.19
cg13868473	chr7	2105385	-0.4036	0.6653	0.545	1	MAD1L1	83.79
cg01056475	chr12	125201256	0.1374	0.2266	0.545	1		91.33
cg24203200	chr11	85413078	-0.1402	0.2312	0.545	1	SYTL2	92.08
cg24040346	chr6	106533925	-0.02845	0.04689	0.545	1	PRDM1	1.46
cg09071407	chr5	115958234	0.3771	0.6216	0.545	1		80.83
cg08440607	chr8	102803399	-0.228	0.3759	0.545	1	NCALD	89.05
cg25407888	chr8	110346503	-0.07886	0.13	0.545	1	ENY2	3.99
cg21975232	chr8	129574338	0.2176	0.3586	0.545	1	LINC00824	73.61
cg08260025	chr11	17407432	-0.1397	0.2302	0.545	1	KCNJ11	89.48
cg18960668	chr1	203096657	-0.2481	0.4091	0.545	1	ADORA1	27.38
cg18730842	chr2	150186464	-0.02632	0.04339	0.545	1	LYPD6	2.8
cg13314012	chr5	123397455	0.08776	0.1447	0.545	1	LINC01170	94.74
cg27034759	chr3	170587937	-0.2298	0.3788	0.545	1	RPL22L1	6.29
cg10109215	chr20	30605810	0.2198	0.3623	0.545	1	C20orf160	18.64
cg11577716	chr20	20258001	-0.3992	0.6581	0.545	1	C20orf26	38.31
cg23526518	chr10	12966805	0.08243	0.1359	0.545	1	CCDC3	94.31
cg22341477	chr7	83858056	0.1126	0.1856	0.545	1		92.56
cg06820905	chr8	69243752	-0.05213	0.08594	0.545	1		3.02
cg21010002	chr7	156752601	-0.1127	0.1858	0.545	1	NOM1	90.92
cg04676482	chr4	111536216	-0.229	0.3776	0.545	1		21.75
cg21493763	chr14	105122212	-0.4119	0.6789	0.545	1		86.76
cg12062597	chr6	90913808	-0.08695	0.1433	0.545	1	BACH2	94.48
cg25075444	chr14	81636769	-0.1405	0.2316	0.545	1		4.19
cg06285575	chr16	31888794	-0.5208	0.8585	0.545	1	ZNF267	47.94
cg21821659	chr2	97304298	-0.06886	0.1135	0.545	1	KIAA1310	4.8
cg06206831	chr4	139103485	-0.1028	0.1694	0.545	1	SLC7A11	93.63
cg10907257	chr3	3357690	0.1203	0.1983	0.545	1		94.06
cg24110455	chr11	71957925	0.1689	0.2784	0.545	1		89.54
cg22257099	chr17	17139986	0.1755	0.2892	0.545	1	FLCN	10.89
cg05411638	chr9	95028918	-0.1199	0.1976	0.545	1	IARS	92.46
cg05360265	chr6	147525477	-0.02576	0.04247	0.545	1	STXBP5	1.5
cg13631192	chr8	2147652	-0.5138	0.8469	0.545	1		73.07
cg12268965	chr8	125550836	-0.0391	0.06445	0.545	1	TATDN1	2.22
cg08046607	chr2	232656447	-0.09039	0.149	0.545	1	COPS7B	94.24
cg01625945	chr7	157512322	0.1312	0.2164	0.545	1	PTPRN2	93.17
cg13273209	chr14	22918657	-0.3214	0.5299	0.545	1		83.78
cg13778721	chr1	10720565	0.0789	0.1301	0.545	1	CASZ1	95.27
cg18097726	chr4	3075484	0.2064	0.3403	0.545	1	HTT	1.89
cg10286511	chr20	37314714	0.09956	0.1641	0.545	1		6.3
cg12352210	chr10	44961662	0.1296	0.2136	0.545	1		92.52
cg20223950	chr10	134917549	-0.6262	1.032	0.545	1	GPR123	88.1
cg17285378	chr5	153594768	0.1341	0.2211	0.545	1	GALNT10	92.28
cg05595885	chr17	73266870	-0.2714	0.4474	0.545	1	MIF4GD	4.9
cg05484544	chr1	33479529	0.07723	0.1273	0.545	1	AK2	94.66
cg23730781	chr6	28832571	0.45	0.7419	0.545	1		77.82
cg01982968	chr11	73589687	-0.1083	0.1786	0.545	1	PAAF1	93.11
cg16675644	chr19	48897005	0.07875	0.1298	0.545	1	GRIN2D	2.79
cg14062067	chr12	57499258	0.1491	0.2458	0.545	1	STAT6	88.71
cg10667877	chr8	70745342	-0.02097	0.03456	0.545	1	SLCO5A1	1.1
cg00883019	chr3	56797995	0.1493	0.2461	0.545	1	ARHGEF3	93.25
cg11649105	chr8	142402800	0.2571	0.4238	0.545	1		43.84
cg07332511	chr7	98446609	0.1467	0.2418	0.545	1	TMEM130	92.32
cg15719148	chr1	112399851	0.2547	0.4199	0.545	1	KCND3-IT1	81.54
cg12419491	chr1	29063485	-0.04245	0.06998	0.545	1	YTHDF2	2.82
cg13532039	chr16	67361154	0.2624	0.4325	0.545	1	KCTD19	54.35
cg14104898	chr14	101101745	-1.002	1.652	0.545	1		86.56
cg19486833	chr5	2186972	-0.07537	0.1243	0.545	1		96.97
cg19165076	chr4	123540037	0.2496	0.4115	0.545	1	IL21-AS1	87.86
cg05021355	chr3	195502116	0.7518	1.24	0.545	1	MUC4	45.42
cg01588345	chr2	120023921	0.1556	0.2565	0.545	1		83.06
cg18866586	chr5	178803207	0.1448	0.2388	0.545	1		90.11
cg11209008	chr6	47254169	0.1583	0.261	0.545	1	TNFRSF21	92.73
cg05798633	chr1	231758726	0.09694	0.1598	0.545	1	TSNAX-DISC1	93.43
cg11374986	chr19	9316419	0.1303	0.2148	0.545	1		7.28
cg05502081	chr16	58549679	-0.03765	0.06208	0.545	1	SETD6	2.74
cg05185262	chr22	43061756	0.3102	0.5114	0.545	1		57.46
cg15460899	chr1	205039083	0.06726	0.1109	0.545	1	CNTN2	98.2
cg00040566	chr10	131637099	-0.07739	0.1276	0.545	1	EBF3	95.97
cg23793374	chrX	53409855	0.1195	0.197	0.545	1	SMC1A	91.88
cg04203121	chr3	23886347	-0.08966	0.1478	0.545	1	UBE2E1	94.63
cg21415347	chr1	22777839	-0.1024	0.1689	0.545	1	ZBTB40	93.35
cg25466336	chr18	70916294	-0.1749	0.2884	0.545	1	LOC400655	90.15
cg25012853	chr3	126287357	0.1466	0.2416	0.545	1		87.68
cg06077443	chr18	10457385	-0.141	0.2324	0.545	1	APCDD1	93.52
cg06337633	chr5	168081320	-0.4638	0.7646	0.545	1		90.84
cg10405585	chrX	39924980	0.3143	0.5182	0.545	1	BCOR	71.98
cg25246876	chr13	70678609	0.4131	0.6811	0.545	1	KLHL1	86.78
cg09423599	chr12	123444564	-0.1086	0.179	0.545	1	ABCB9	93.2
cg26306091	chr2	241076551	0.2529	0.417	0.545	1	MYEOV2	77.97
cg27239408	chr17	179551	0.222	0.366	0.545	1	RPH3AL	84.29
cg04890503	chr16	52058641	-0.1686	0.2779	0.545	1		90.7
cg15436129	chr14	74824664	0.1609	0.2653	0.545	1	C14orf115	87.55
cg05130331	chr10	73822806	-0.1327	0.2188	0.545	1	SPOCK2	88.84
cg23697780	chr8	65712412	-0.1873	0.3088	0.545	1	CYP7B1	84.08
cg00413544	chr2	45163442	0.2649	0.4367	0.545	1		24.76
cg07779611	chr16	74725521	-0.1098	0.181	0.545	1	MLKL	93.2
cg15773379	chr4	122618377	-0.2221	0.3662	0.545	1	ANXA5	5.37
cg11974293	chr6	162472409	-0.1158	0.1909	0.545	1	PARK2	94.29
cg01125608	chr5	646071	0.06265	0.1033	0.545	1	CEP72	97.08
cg19085023	chr1	154600131	-0.1261	0.2079	0.545	1	ADAR	2.81
cg23457268	chr11	1307227	-0.1271	0.2096	0.545	1	TOLLIP	91.36
cg00571434	chr6	28550427	0.1367	0.2254	0.545	1	SCAND3	91.17
cg24196923	chr1	2344578	-0.02517	0.0415	0.545	1	PEX10	1.68
cg13420803	chrX	118699970	0.21	0.3463	0.545	1	CXorf56	91.52
cg18415444	chr3	32932484	-0.08725	0.1439	0.545	1	TRIM71	96.22
cg23514877	chr2	109686535	-0.3184	0.5249	0.545	1		69.15
cg13737819	chr7	131246794	0.2988	0.4927	0.545	1		87.87
cg21250689	chr2	3158027	0.5831	0.9614	0.545	1		64.81
cg17512207	chr7	155900515	-0.04863	0.08019	0.545	1		97.31
cg11324010	chr4	182568983	-0.4636	0.7644	0.545	1		53.85
cg02583418	chr2	105473340	-0.02072	0.03417	0.545	1	POU3F3	0.94
cg20573989	chr7	30408833	-0.2697	0.4447	0.545	1	DKFZP586I1420	92.11
cg04587161	chr17	22005773	0.5794	0.9554	0.545	1		66.45
cg27376437	chr17	56064565	-0.2053	0.3384	0.545	1	VEZF1	2.09
cg10515331	chr5	158658477	-0.1036	0.1709	0.545	1		94.14
cg02813731	chr22	37475993	0.2083	0.3435	0.545	1	TMPRSS6	77.19
cg24517858	chr1	204131797	-0.03422	0.05643	0.545	1	REN	2.37
cg11585912	chr4	186509059	-0.3241	0.5344	0.545	1	SORBS2	20.14
cg00096419	chr3	9994967	-0.08876	0.1463	0.545	1	PRRT3	94.05
cg03850398	chr7	878284	-0.08851	0.1459	0.545	1	SUN1	94.19
cg10724963	chr20	56094620	-0.07969	0.1314	0.545	1	CTCFL	95.18
cg24495177	chr7	64362326	-0.1217	0.2007	0.545	1	ZNF273	94.71
cg24432450	chr4	187422895	-0.1288	0.2124	0.545	1		91.01
cg12520929	chr7	34206090	-0.1119	0.1846	0.545	1		93.78
cg01981601	chr8	60032607	-0.1244	0.2051	0.545	1	TOX	5.27
cg01357896	chr14	88766395	-0.2388	0.3938	0.545	1	KCNK10	5.46
cg27134342	chr14	21166074	0.07722	0.1273	0.545	1	RNASE4	5.51
cg17457014	chr1	55254401	-0.2085	0.3439	0.545	1	TTC22	90.36
cg04021098	chr11	59482698	0.1582	0.2608	0.545	1	OR10V1	93.53
cg24775884	chr2	203694644	0.3814	0.629	0.545	1	ICA1L	89.26
cg13057681	chr19	49315668	-0.01999	0.03296	0.545	1	BCAT2	1.39
cg00590499	chr21	32091757	0.1049	0.1729	0.545	1	KRTAP21-3	94.84
cg04674428	chr16	58956301	0.08579	0.1415	0.545	1		94.22
cg27441551	chr11	66247971	-0.03486	0.05748	0.545	1	DPP3	2.24
cg18210083	chr1	175811343	-0.155	0.2555	0.545	1		90.27
cg14182855	chrX	102943898	-0.2549	0.4203	0.545	1	MORF4L2-AS1	86.12
cg12363778	chr7	49808171	0.3029	0.4995	0.545	1		80.22
cg27545296	chr1	116376908	0.3753	0.6189	0.545	1		83.91
cg04578010	chr7	98870768	-0.1359	0.2242	0.545	1	MYH16	90.35
cg08844913	chr1	177724656	0.1271	0.2096	0.545	1		92.37
cg01672455	chr16	2582142	-0.0449	0.07404	0.545	1	CEMP1	2.62
cg27599788	chr4	186457496	0.2413	0.3979	0.545	1	PDLIM3	47.49
cg01642994	chr7	34092739	0.1765	0.291	0.545	1	BMPER	89.66
cg07001447	chr2	187350515	-0.03807	0.06278	0.545	1	ZC3H15	2.57
cg09932754	chr9	75048955	-0.2047	0.3376	0.545	1		87.31
cg19610932	chr2	230745062	0.07313	0.1206	0.545	1	TRIP12	95.37
cg19028682	chr11	70230760	0.1502	0.2476	0.545	1		87.5
cg26606064	chr11	125439070	-0.06913	0.114	0.545	1	EI24	4.05
cg10537269	chr14	58894458	-0.2813	0.464	0.545	1	KIAA0586	3.98
cg26295272	chr3	58045340	0.3762	0.6204	0.545	1	FLNB	79.17
cg19042949	chr5	172654402	0.3427	0.5652	0.545	1		63.35
cg06169179	chr9	2717946	-0.1863	0.3072	0.545	1	KCNV2	90.77
cg24968203	chr11	105480410	0.2562	0.4225	0.545	1	GRIA4	20.14
cg17540496	chr3	53845930	0.1508	0.2486	0.545	1	CACNA1D	90.05
cg17646297	chr2	27283768	-0.1112	0.1834	0.545	1	AGBL5	93.47
cg13821051	chr2	101124858	-2.366	3.902	0.545	1		69.51
cg00332305	chr6	155410709	-1.66	2.738	0.545	1	TIAM2	81.56
cg26965718	chr17	79658957	-0.04991	0.08231	0.545	1	HGS	98.5
cg08540829	chr10	105979709	-0.1565	0.2581	0.545	1	C10orf79	90.51
cg07201861	chr4	40503510	0.4365	0.7198	0.545	1	RBM47	92.92
cg13916895	chr9	16504799	0.0962	0.1586	0.545	1	BNC2	93.86
cg13853761	chr11	64863232	0.2362	0.3894	0.545	1	C11orf2	86.06
cg25330843	chr8	49293457	0.1024	0.1689	0.545	1		4.93
cg03156008	chr3	109272836	-0.2205	0.3635	0.545	1		90.05
cg10191830	chr15	22520267	-0.3042	0.5016	0.545	1		87.3
cg05656180	chr11	2890258	-0.1108	0.1828	0.545	1	KCNQ1DN	6.81
cg10179256	chr17	75122742	0.2007	0.3309	0.545	1	SEC14L1	87.22
cg23686030	chr11	85555920	-0.1678	0.2766	0.545	1		88.97
cg09907352	chr3	99262347	0.1583	0.2611	0.545	1		89.43
cg23432795	chr7	99036699	-0.07778	0.1283	0.545	1	CPSF4	5.04
cg02952554	chr16	16653310	0.4741	0.7818	0.545	1		81.53
ch.X.881546R	chrX	53691005	-0.3769	0.6216	0.545	1	HUWE1	6.53
cg19528197	chr7	115673233	0.2424	0.3997	0.545	1		91.86
cg10019083	chr4	7985149	-0.209	0.3447	0.545	1	ABLIM2	77.71
cg08338688	chr20	32667754	-0.0914	0.1507	0.545	1	RALY	93.3
cg16508956	chr2	113279033	-0.1029	0.1697	0.545	1	TTL	94
cg19558503	chr7	30068084	-0.0563	0.09284	0.545	1	PLEKHA8	3.31
cg15579816	chr6	166892438	-0.1306	0.2154	0.545	1	RPS6KA2	89.85
cg09553840	chr8	131217021	0.2912	0.4803	0.545	1	ASAP1	81.13
cg03428897	chr1	55192784	0.3247	0.5355	0.545	1	TTC4	90.22
cg12912868	chr17	34175084	0.1409	0.2323	0.545	1		85.68
cg20399462	chr13	112627641	0.3968	0.6544	0.545	1		38.65
cg09769755	chr17	43074945	0.2538	0.4185	0.545	1		75.07
cg26251460	chr16	11251044	0.095	0.1567	0.545	1	CLEC16A	94.13
cg22960662	chr14	72818050	-0.1518	0.2503	0.545	1	RGS6	90.73
cg07038690	chr19	48167405	0.3745	0.6175	0.545	1	GLTSCR1	51.87
cg03148458	chr8	22942032	0.1889	0.3116	0.545	1	LOC254896	83.54
cg07334009	chr1	170044710	-0.3444	0.568	0.545	1	KIFAP3	88.94
cg08604228	chr17	72240681	-1.698	2.8	0.545	1	TTYH2	86.8
cg23255231	chr3	111328591	-0.2148	0.3542	0.545	1	CD96	86.51
cg16987754	chr7	155242911	-0.03765	0.0621	0.545	1		2.07
cg06085137	chr11	18547893	-0.07595	0.1253	0.545	1	TSG101	2.88
cg08698015	chr17	72744834	0.05747	0.09478	0.545	1	SLC9A3R1	2.84
cg04294959	chr18	34408226	-0.04911	0.08099	0.545	1	KIAA1328	2.92
cg07887243	chrX	43741530	-0.2479	0.4088	0.545	1	MAOB	7.88
cg07684019	chr5	139174529	-0.2902	0.4786	0.545	1	PSD2	40.13
cg23400579	chr10	135061015	0.1599	0.2637	0.545	1	MIR202	90.63
cg24509234	chr7	57389388	0.4057	0.669	0.545	1		52.27
cg18479173	chr11	33397153	0.3552	0.5858	0.545	1		73.76
cg15205546	chr3	21316168	0.212	0.3497	0.545	1		87.84
cg25055867	chr3	12653682	-0.08542	0.1409	0.545	1	RAF1	94.64
cg19215270	chr15	41099783	-0.04277	0.07054	0.545	1	ZFYVE19	2.38
cg11937821	chr2	106818345	0.3673	0.6057	0.545	1		76.96
cg26255649	chr14	50778895	-0.04349	0.07173	0.545	1	L2HGDH	2.77
cg02390806	chr12	123464561	0.594	0.9796	0.545	1	OGFOD2	38.72
cg10750193	chr11	109762972	-0.1211	0.1998	0.545	1		92.64
cg06100622	chr4	159644465	-0.2021	0.3333	0.545	1	PPID	5.3
cg13682864	chr1	237903077	-0.1604	0.2646	0.545	1	RYR2	91.98
cg06626733	chr17	2796878	-0.1051	0.1733	0.545	1	RAP1GAP2	93.89
cg18867200	chr2	71116698	-0.1706	0.2813	0.545	1		7.87
cg24177832	chr6	105585675	0.2125	0.3504	0.545	1	BVES	39.96
cg25698842	chr8	1110263	-0.383	0.6317	0.545	1		73.19
cg26216513	chr5	60921729	-0.1159	0.1911	0.545	1		6.06
cg13193565	chr5	178634240	0.2704	0.446	0.545	1	ADAMTS2	79.87
cg14645650	chr1	25228801	-0.1572	0.2593	0.545	1	RUNX3	83.91
cg26737948	chr11	63398550	0.1082	0.1785	0.545	1	ATL3	94.8
cg12728784	chr15	100889719	-0.3252	0.5364	0.545	1	FLJ42289	68.61
cg26433780	chr17	39551081	-0.1836	0.3028	0.545	1	KRT31	88.05
cg12034158	chr8	142518155	0.09393	0.1549	0.545	1	FLJ43860	4.54
cg05527113	chr15	65204428	0.238	0.3925	0.545	1	ANKDD1A	53.36
cg01072217	chr7	1275483	0.09305	0.1535	0.545	1	UNCX	4.3
cg23680922	chr19	52104997	-0.2953	0.4871	0.545	1		35.29
cg27052685	chr2	104669165	-0.1027	0.1694	0.545	1		92.94
cg13240639	chr22	30162856	0.06712	0.1107	0.545	1	UCRC	5.51
cg14868945	chr1	202914123	-0.1441	0.2377	0.545	1	ADIPOR1	91.52
cg09533926	chr3	193270988	-0.385	0.6349	0.545	1	ATP13A4-AS1	88.65
cg07865065	chr7	100146527	0.2199	0.3627	0.545	1	AGFG2	80.84
cg17113878	chr1	150042035	0.1163	0.1919	0.545	1	VPS45	91.9
cg10283084	chr21	19618200	-0.2321	0.3828	0.545	1	CHODL	22.25
cg16903618	chr1	28111716	-0.1891	0.3119	0.545	1	STX12	88.04
cg20412544	chr11	8669698	-0.1222	0.2015	0.545	1	TRIM66	92.49
cg13910451	chr12	84664530	-0.2379	0.3924	0.545	1		30.68
cg08790550	chr2	130955686	0.2255	0.3719	0.545	1	TUBA3E	85.87
cg09992406	chr10	424452	0.3241	0.5346	0.545	1	DIP2C	62.77
cg08148545	chr3	58572946	-0.2708	0.4466	0.545	1	FAM107A	36.74
cg01176103	chr12	109204856	0.3066	0.5057	0.545	1	SSH1	81.6
cg13277939	chr14	39735211	0.3926	0.6476	0.545	1	CTAGE5	33.27
cg04682802	chr20	11898478	0.6086	1.004	0.545	1	BTBD3	43
cg03092390	chr8	17056583	-0.1995	0.3291	0.545	1	ZDHHC2	92.86
cg25134231	chr2	122288051	-0.03189	0.05259	0.545	1	CLASP1	1.82
cg05041658	chr14	42079246	-0.05751	0.09485	0.545	1	LRFN5	3.15
cg09121623	chr6	31465344	0.0779	0.1285	0.545	1	MICB	4.33
cg06937051	chr8	144545814	-0.1512	0.2494	0.545	1	ZC3H3	91.94
cg20948441	chr11	65413812	-0.07525	0.1241	0.545	1	SIPA1	94.87
cg02551234	chr11	64023126	0.1303	0.215	0.545	1	PLCB3	93.2
cg11857320	chr4	85424195	0.1592	0.2626	0.545	1		13.27
cg12246223	chr11	20693024	0.09538	0.1573	0.545	1	NELL1	3.78
cg16423375	chr5	76937424	-0.09149	0.1509	0.545	1		5.96
cg17413784	chrX	139437320	0.3415	0.5633	0.545	1		29.09
cg22938252	chr5	170813227	0.1243	0.205	0.545	1	NPM1	92.94
cg03978067	chr8	144668756	-1.852	3.055	0.545	1	EEF1D	84.82
cg13961308	chr20	42664630	-0.1743	0.2874	0.545	1	TOX2	84.75
cg27548323	chr11	35294221	0.05209	0.08591	0.545	1	SLC1A2	2.96
cg04180823	chr6	167652028	0.1539	0.2538	0.545	1		89.13
cg17351793	chr14	36007385	0.09249	0.1526	0.545	1		93.84
cg03751633	chr10	80365888	0.2357	0.3887	0.545	1		82.16
cg09821461	chr17	72776286	0.3203	0.5284	0.545	1	TMEM104	25.62
cg08072082	chr7	96133991	-0.128	0.2111	0.545	1	C7orf76	92.45
cg04195454	chr4	186734622	-0.07954	0.1312	0.545	1	SORBS2	95.04
cg02188358	chr13	29068150	-0.1875	0.3092	0.545	1	FLT1	5.65
cg03414235	chr11	116871510	0.2281	0.3763	0.545	1	SIK3	88.09
cg23692924	chr10	70167341	-0.0743	0.1226	0.545	1	RUFY2	4.8
cg24787102	chr8	48173610	-0.2502	0.4127	0.545	1	KIAA0146	3.93
cg10050900	chr1	9712928	0.06285	0.1037	0.545	1	C1orf200	4.33
cg01456491	chr15	41064500	0.3043	0.502	0.545	1	C15orf62	91.25
cg19605701	chr19	34003047	0.1365	0.2251	0.545	1	PEPD	89.51
cg00976340	chr14	102963944	0.1692	0.2791	0.545	1	TECPR2	82.15
cg03127974	chr8	145849195	-0.1306	0.2154	0.545	1		92.53
cg03976231	chr1	19923490	0.03304	0.0545	0.545	1	C1orf151	2.13
cg10327298	chr2	96334995	-0.2117	0.3492	0.545	1		53.37
cg19251947	chr3	190304097	0.2624	0.4329	0.545	1	IL1RAP	79.3
cg08874747	chr4	187645280	-0.2906	0.4793	0.545	1	FAT1	4.15
cg11625868	chr16	68572892	-0.2021	0.3334	0.545	1	ZFP90	6.91
cg20518882	chr8	42326489	-0.3275	0.5402	0.545	1	SLC20A2	73.16
cg03863499	chr3	191670165	-0.1202	0.1982	0.545	1		92.16
cg23972551	chr11	68151664	-0.1528	0.252	0.545	1	LRP5	20.56
cg12647955	chr11	12727674	-0.07205	0.1188	0.545	1	TEAD1	94.66
cg03564172	chr13	52295725	0.2873	0.474	0.545	1	WDFY2	62.41
cg09500457	chr7	28563619	0.1982	0.3269	0.545	1	CREB5	79.99
cg11008132	chr4	188538807	-0.1391	0.2294	0.545	1		91.67
cg02566157	chr11	61025815	-0.1131	0.1865	0.545	1	VWCE	92.24
cg14719129	chr4	113569835	-0.176	0.2903	0.545	1	MIR302D	92.47
cg19777255	chr5	122847191	0.09871	0.1628	0.545	1	CSNK1G3	93.97
cg16270885	chr7	48130197	0.3778	0.6233	0.545	1	UPP1	85.3
cg12578013	chr11	8078826	-0.2465	0.4067	0.545	1	TUB	73.89
cg22681654	chr17	983639	0.1836	0.3029	0.545	1	ABR	80.87
cg23668335	chr19	50190825	-0.3647	0.6017	0.545	1	C19orf76	22.03
cg19834492	chr22	23252736	0.2176	0.359	0.545	1		72.11
cg25716158	chr2	131862801	-0.0422	0.06962	0.545	1	PLEKHB2	3.53
cg00991009	chr1	201257778	-0.07618	0.1257	0.545	1	PKP1	94.83
cg02497616	chr7	158553922	0.2305	0.3802	0.545	1	ESYT2	86.52
cg22535970	chr19	42363698	-0.06775	0.1118	0.545	1	RPS19	4.67
cg21207559	chr8	21433948	0.2762	0.4556	0.545	1		72
cg07906299	chr7	1643787	-0.09488	0.1565	0.545	1		94.71
cg02219409	chr20	58530235	0.09875	0.1629	0.545	1		92.64
cg14147790	chr5	139423007	0.0798	0.1316	0.545	1	NRG2	4.73
cg13796605	chr13	45044964	0.2235	0.3687	0.545	1	TSC22D1	88.57
cg24935824	chr11	118938194	-0.05329	0.08791	0.545	1	VPS11	3.33
cg04120520	chr16	85708039	0.4996	0.8242	0.545	1	KIAA0182	84.46
cg15277338	chr15	52876969	-0.3473	0.573	0.545	1	FAM214A	88.32
cg06506077	chr22	34315537	-0.1149	0.1895	0.545	1	LARGE	7.54
cg01602166	chr1	201856763	0.1457	0.2403	0.545	1	SHISA4	87.86
cg13996522	chr14	103294363	-0.04037	0.06659	0.545	1	TRAF3	97.24
cg10294200	chr12	112546905	-0.05147	0.0849	0.545	1	NAA25	2.55
cg24491939	chr18	29186408	-0.08829	0.1457	0.545	1		94
cg06121719	chr9	19324638	-0.07606	0.1255	0.545	1	DENND4C	94.97
cg20817653	chr20	52743599	-0.1041	0.1718	0.545	1		93.41
cg01138795	chr17	48276255	0.09545	0.1575	0.545	1	COL1A1	94.11
cg16715662	chr10	35456063	0.1042	0.1719	0.545	1	CREM	93.83
cg17907628	chr7	2473529	0.1472	0.2428	0.545	1	CHST12	94.34
cg22652434	chrX	109352225	-0.4252	0.7014	0.545	1	TMEM164	44.35
cg09952620	chr19	13885098	0.09963	0.1644	0.545	1	C19orf53	4.97
cg08834057	chr2	42718078	0.1131	0.1865	0.545	1	KCNG3	92.79
cg12706075	chr7	87256928	-0.04818	0.07948	0.545	1	RUNDC3B	2.66
cg16074889	chr2	62576967	-0.05986	0.09876	0.545	1		95.79
cg18778299	chr3	133649819	-0.1217	0.2007	0.545	1	C3orf36	92.55
cg23966736	chr4	41614783	0.1812	0.299	0.545	1	LIMCH1	82.47
cg02317229	chr3	64135234	0.1488	0.2456	0.545	1	PRICKLE2	89.52
cg14546144	chr12	26849677	0.2593	0.4278	0.545	1	ITPR2	89.07
cg14866704	chr11	134334887	0.176	0.2904	0.545	1	LOC283177	84.79
cg22401796	chr4	185905321	-0.2295	0.3787	0.545	1		3.38
cg04287289	chr16	89883240	-0.7876	1.299	0.545	1	FANCA	8.24
cg11094568	chr2	3380884	0.5862	0.9671	0.545	1	TSSC1	54.39
cg26825769	chr4	150073981	-0.2985	0.4924	0.545	1	LOC101927849	89.79
cg26554699	chr17	48914554	-0.1315	0.217	0.545	1	WFIKKN2	92.47
cg26862331	chr19	49117222	-0.2333	0.3848	0.545	1	FAM83E	88.27
cg02879656	chr10	88441539	0.2314	0.3818	0.545	1	LDB3	82.75
cg08245239	chr11	61512109	0.1729	0.2852	0.545	1	DAGLA	85.67
cg10044942	chr1	153525403	-0.1422	0.2346	0.545	1		90.24
cg04705039	chr12	48569597	-0.2303	0.3799	0.545	1		91.09
cg26805606	chr12	69080435	-0.04319	0.07126	0.545	1	NUP107	2.92
cg15383574	chr14	50779169	-0.4493	0.7413	0.545	1	ATP5S	6.28
cg14519877	chr7	134617036	-0.1211	0.1997	0.545	1	CALD1	92.48
cg11470566	chr2	175431968	0.2645	0.4364	0.545	1	WIPF1	89.54
cg11444009	chr4	174445870	0.1698	0.2801	0.545	1		29.01
cg13604154	chr9	129349764	-0.1531	0.2526	0.545	1		91.64
cg14254268	chr7	97650958	-0.249	0.4108	0.545	1		4.21
cg02683305	chr9	95503434	-0.5585	0.9214	0.545	1	BICD2	78.13
cg24056562	chr19	12917484	-0.1728	0.2851	0.545	1	RNASEH2A	2.53
cg25669249	chr15	29442169	0.4319	0.7126	0.545	1	FAM189A1	77.96
cg03145815	chr11	134534438	-0.2042	0.3369	0.545	1		85.06
cg24452034	chr21	47419182	0.1186	0.1956	0.545	1	COL6A1	92.65
cg17079170	chr8	37273854	-0.1612	0.2659	0.545	1	LINC01605	91.21
cg01258997	chr14	53419701	0.1363	0.2249	0.545	1		92.44
cg05037688	chr9	139556554	-0.289	0.4769	0.545	1	EGFL7	36.55
cg04673701	chr13	52188823	-0.4137	0.6825	0.545	1	WDFY2	34.55
cg14047836	chr22	46165917	0.08837	0.1458	0.545	1	ATXN10	94.2
cg17248603	chr8	94930030	-0.1095	0.1807	0.545	1	PDP1	2.91
cg16353615	chr17	21367564	-0.4627	0.7634	0.545	1		17.65
cg09103083	chr22	39690539	0.1362	0.2246	0.545	1		84.47
cg20124933	chr11	2597564	0.02823	0.04658	0.545	1	KCNQ1	97.54
cg07351059	chr16	29999179	-0.01927	0.0318	0.545	1	TAOK2	98.42
cg27142179	chr15	83317309	-0.3577	0.5902	0.545	1	CPEB1	14.99
cg17423763	chr1	153750309	0.3891	0.642	0.545	1	SLC27A3	70.94
cg11148364	chr15	25434492	0.27	0.4454	0.545	1	SNORD115-11	64.18
cg27137876	chr6	134339928	0.166	0.274	0.545	1	SLC2A12	84.33
cg22662829	chr8	142942791	0.2265	0.3737	0.545	1		73.67
cg06106265	chr7	2195912	0.06446	0.1064	0.545	1	MAD1L1	97.16
cg13924996	chr11	67053829	-0.3872	0.6388	0.545	1	ADRBK1	63.62
cg23418839	chr11	17375113	-0.09227	0.1522	0.545	1	DKFZp686O24166	5.46
cg24980428	chr1	187061666	0.259	0.4274	0.545	1	LINC01036	65.07
cg20718178	chr17	48710504	0.2655	0.4381	0.545	1		54.37
cg12820667	chr6	100657655	0.1572	0.2594	0.545	1		91.1
cg14995562	chr22	38714166	-0.2013	0.3322	0.545	1	CSNK1E	13.73
cg24997497	chr5	38886620	0.1329	0.2192	0.545	1	OSMR	94.19
cg16869349	chr18	35069156	-1.836	3.029	0.545	1	CELF4	63.46
cg00552846	chr11	64017116	-0.2974	0.4907	0.545	1		64.39
cg01659182	chr6	89735694	-0.234	0.386	0.545	1		85.8
cg15863573	chr2	88491625	-0.2591	0.4275	0.545	1		87.55
cg23848166	chr3	189106807	0.09814	0.1619	0.545	1		93.66
cg18988159	chr8	33459821	0.3239	0.5344	0.545	1		91.45
cg17427856	chr6	90539462	-0.322	0.5314	0.545	1	CASP8AP2	4.26
cg00889217	chr12	9233083	0.2294	0.3785	0.545	1	A2M	88.25
cg13285289	chr1	238721695	-0.2251	0.3714	0.545	1		88.22
cg11880882	chr14	73074600	0.3874	0.6393	0.545	1		93.19
cg24128943	chr18	24050283	-0.1514	0.2498	0.545	1	KCTD1	91.32
cg23784277	chr19	3585434	-0.04132	0.06818	0.545	1	GIPC3	2.72
cg14469427	chr1	215277700	0.5208	0.8593	0.545	1	KCNK2	64.98
cg24122754	chr8	1198853	-0.1636	0.2699	0.545	1		87.51
cg16418885	chr3	13073469	-0.1195	0.1972	0.545	1	IQSEC1	93.79
cg23375563	chr2	29461741	-0.1064	0.1756	0.545	1	ALK	93.11
cg20955652	chr2	27650486	-0.07597	0.1254	0.545	1	NRBP1	95.09
cg05958020	chr7	140401455	0.08661	0.1429	0.545	1	NDUFB2	94.48
cg15876825	chr3	11651881	-0.1847	0.3048	0.545	1	VGLL4	93.83
cg15022039	chr5	139081063	0.08935	0.1474	0.545	1		5.16
cg10626063	chr19	38881032	-0.3792	0.6257	0.545	1	SPRED3	22.95
cg01275681	chr8	9761138	-0.02513	0.04147	0.545	1	MIR124-1	2.37
cg13547771	chr8	23399063	0.3004	0.4956	0.545	1	SLC25A37	40.52
cg11039808	chr5	77591002	-0.2351	0.3879	0.545	1	AP3B1	4.95
cg24345715	chr19	13898673	-0.04663	0.07694	0.545	1		2.95
cg13541216	chr5	141025997	0.0733	0.121	0.545	1	FCHSD1	94.9
cg13556910	chr9	34126835	-0.03232	0.05332	0.545	1	DCAF12	1.03
cg20003329	chr1	2446681	-0.06019	0.09932	0.545	1	PANK4	95.51
cg19724698	chr12	133380384	0.104	0.1716	0.545	1	GOLGA3	93.01
cg04787571	chr3	31744108	0.1463	0.2414	0.545	1	OSBPL10	87.06
cg08893418	chr11	18313223	-0.07106	0.1173	0.545	1	HPS5	95.47
cg14518355	chr12	133016787	0.4465	0.7368	0.545	1		80.21
cg19510484	chr12	95868044	-0.1116	0.1841	0.545	1	METAP2	4.11
cg26693601	chr4	10119697	-0.09966	0.1644	0.545	1	WDR1	5.01
cg03173748	chr16	83760849	0.387	0.6387	0.545	1	CDH13	5.79
cg15203196	chr1	55388708	-0.2438	0.4022	0.545	1		80.93
cg14746521	chr5	89259445	-0.1326	0.2188	0.545	1		91.21
cg09514197	chr4	3114992	0.07607	0.1255	0.545	1	HTT	95.27
cg17027101	chr17	123605	-0.1326	0.2188	0.545	1	RPH3AL	93.08
cg26511293	chrX	83443097	0.1957	0.323	0.545	1	RPS6KA6	15.19
cg14823201	chr8	49386261	0.08809	0.1454	0.545	1		94.44
cg22525895	chr1	207977042	0.4814	0.7945	0.545	1	MIR29B2	90.76
cg21033171	chr2	2585096	0.2223	0.3668	0.545	1		90.1
cg16978263	chr3	160118452	-0.1324	0.2185	0.545	1	SMC4	4.4
cg04836530	chr11	116448790	0.2409	0.3976	0.545	1		80.97
cg27301423	chrX	142716024	-0.2728	0.4502	0.545	1	SLITRK4	86.06
cg01566304	chr1	180199980	0.06695	0.1105	0.545	1	LHX4	3.62
cg16578108	chr17	2832085	0.1328	0.2192	0.545	1	RAP1GAP2	92.78
cg07890490	chr13	40176676	-0.0477	0.07872	0.545	1	LHFP	2.66
cg08455073	chr7	23286463	-0.1469	0.2424	0.545	1	GPNMB	87.59
cg03040522	chr1	154599652	-0.1573	0.2596	0.545	1	ADAR	8.12
cg14331163	chr9	77111663	0.2448	0.404	0.545	1	RORB	10.16
cg17720013	chr19	46544711	-0.2771	0.4574	0.545	1	IGFL4	82.42
cg17193519	chr22	47799866	-0.1309	0.216	0.545	1		91.98
cg25295218	chr4	89080179	-0.03366	0.05555	0.545	1	ABCG2	1.92
cg17214295	chr2	383401	-0.2926	0.4828	0.545	1		27.82
cg05771377	chr16	649603	0.1249	0.2061	0.545	1	RAB40C	86.48
cg17940977	chr2	227424799	0.3321	0.548	0.545	1		88.41
cg00754552	chr19	50848461	0.2702	0.4459	0.545	1	NAPSB	60.56
cg24550507	chrX	78526088	0.2315	0.382	0.545	1		4.65
cg12261421	chr10	69983409	0.1499	0.2474	0.545	1		88.23
cg16290042	chr17	65370824	-0.07033	0.1161	0.545	1		2.97
cg20605798	chr5	170210316	0.1752	0.2892	0.545	1	GABRP	90.04
cg09693143	chr5	95103838	0.1096	0.1809	0.545	1	RHOBTB3	94.54
cg19487390	chr1	197382960	-0.1144	0.1887	0.545	1	CRB1	93.99
cg16695714	chr6	11763786	0.1497	0.2471	0.545	1	C6orf105	89.93
cg17389874	chr5	3155664	-0.09676	0.1597	0.545	1		93.35
cg20900927	chr6	3263650	0.3173	0.5237	0.545	1	PSMG4	70.69
cg16699818	chr16	48479333	0.1261	0.2082	0.545	1		92.39
cg23050784	chr1	108743478	-0.05023	0.0829	0.545	1	SLC25A24	3.14
cg12727596	chr16	4401452	-0.3735	0.6163	0.545	1	PAM16	1.44
cg01307461	chr3	177963966	0.1293	0.2134	0.545	1		91.15
cg13537156	chr17	72951218	0.377	0.6222	0.545	1	C17orf28	39.27
cg23806773	chr20	43516312	0.1022	0.1686	0.545	1	YWHAB	93.61
cg00770699	chr11	85370479	-0.1358	0.2242	0.545	1	CREBZF	94.85
cg17682828	chr19	35632767	0.241	0.3977	0.545	1	FXYD1	31.87
cg22098909	chr11	118980089	0.1421	0.2345	0.545	1	C2CD2L	89.72
cg06322753	chr4	6231747	0.1948	0.3215	0.545	1	LOC285484	87.04
cg13048201	chr4	89333243	-0.08823	0.1456	0.545	1	HERC6	94.31
cg13042679	chr11	44292620	0.1564	0.2581	0.545	1	ALX4	90.92
cg19627549	chr13	40762469	0.1947	0.3213	0.545	1		81.8
cg21010327	chr7	76056967	-0.3296	0.544	0.545	1	ZP3	82.52
cg24441810	chr2	120436039	-0.481	0.7938	0.545	1	TMEM177	71.15
cg19348001	chr3	48594472	-0.1318	0.2175	0.545	1	PFKFB4	2.8
cg22950223	chr7	1403628	-0.2442	0.403	0.545	1		69.42
cg23581718	chrX	41173768	0.1887	0.3114	0.545	1		87.93
cg08386165	chr11	85345554	0.1124	0.1855	0.545	1	TMEM126B	94.71
cg19555708	chr6	32159604	-0.3403	0.5617	0.545	1	GPSM3	70.63
cg25446117	chr2	157749080	-0.2169	0.358	0.545	1		13.01
cg12434735	chr13	111137257	-0.1698	0.2803	0.545	1	COL4A2	89.48
cg20970886	chr3	192568714	-0.1686	0.2783	0.545	1	C3orf59	89.35
cg02970545	chr17	73520192	-0.1676	0.2767	0.545	1	TSEN54	90.42
cg18639190	chr17	40592693	-0.188	0.3103	0.545	1		89.31
cg05892653	chr10	28409725	-0.1377	0.2273	0.545	1	MPP7	93.85
cg03731908	chrX	53404477	0.2207	0.3643	0.545	1	SMC1A	84.92
cg02575850	chr1	211538760	-0.0786	0.1297	0.545	1	TRAF5	94.74
cg26592432	chr3	47711078	-0.1753	0.2893	0.545	1	SMARCC1	92.6
cg01546697	chr12	109553622	0.2292	0.3783	0.545	1		45.7
cg14520941	chr14	77935699	0.3957	0.6532	0.545	1	AHSA1	88.89
cg07738345	chr9	33025226	-0.04934	0.08144	0.545	1	DNAJA1	2.87
cg17266475	chr15	92642144	0.09919	0.1637	0.545	1	SLCO3A1	93.61
cg13072042	chr4	106629344	-0.3212	0.5302	0.545	1	GSTCD	4.46
cg22894910	chr1	47691331	-0.04678	0.07721	0.545	1	TAL1	2.87
cg22935240	chr7	121089768	0.1416	0.2336	0.545	1		92.99
cg20970286	chr18	61348961	0.132	0.2178	0.545	1		94.11
cg02542806	chr8	119390383	0.1559	0.2573	0.545	1	SAMD12	91.79
cg08500740	chr8	144766669	-0.03921	0.06472	0.545	1	ZNF707	2.53
cg03076324	chr10	22292468	-0.05433	0.08968	0.545	1	DNAJC1	3.27
cg00390682	chr2	232063187	0.04438	0.07324	0.545	1	ARMC9	2.68
cg18944176	chr7	27271688	0.1964	0.3242	0.545	1		87.26
cg10783584	chr11	3686892	-0.1558	0.2572	0.545	1	CHRNA10	90.92
cg22443762	chr1	197890608	-0.2027	0.3345	0.545	1	LHX9	17.29
cg21905818	chrX	49126164	-0.223	0.3681	0.545	1	PPP1R3F	20.2
cg16347023	chr16	426171	0.2678	0.4421	0.545	1	TMEM8A	87.02
cg15600987	chr1	151483609	-0.04116	0.06793	0.545	1	CGN	2.54
cg26781821	chr4	6784168	-0.05121	0.08453	0.545	1	KIAA0232	3.05
cg23840083	chr2	223312908	-0.1404	0.2317	0.545	1	SGPP2	92.01
cg05199744	chr9	127019707	-0.0908	0.1499	0.545	1	NEK6	6.64
cg18396714	chr1	95289024	-0.194	0.3203	0.545	1	SLC44A3	89.7
cg03155239	chr7	6121256	-0.02575	0.0425	0.545	1		1.77
cg04436714	chr1	90309218	-0.1553	0.2563	0.545	1	LRRC8D	3.86
cg14579389	chr15	43889864	0.2166	0.3575	0.545	1	CKMT1B	89.45
cg10027904	chr9	32560067	-0.1306	0.2156	0.545	1	TOPORS-AS1	92.49
cg14463979	chr21	46238859	0.1465	0.2418	0.545	1	SUMO3	90.35
cg07765432	chr12	24048595	0.1394	0.2301	0.545	1	SOX5	91.44
cg00466223	chr22	41746882	0.2722	0.4493	0.545	1	ZC3H7B	95.13
cg17658717	chr3	45077254	-0.4502	0.7431	0.545	1	CLEC3B	35.71
cg17769705	chr8	27634001	-0.08943	0.1476	0.545	1	ESCO2	95.58
cg07465122	chr8	124054366	0.01697	0.02802	0.545	1	DERL1	1.31
cg23089345	chr5	67367579	-0.141	0.2327	0.545	1		90.79
cg11880551	chr6	157469810	0.1573	0.2597	0.545	1	ARID1B	88.59
cg01579479	chr5	145729596	-0.1485	0.2452	0.545	1		88.95
cg10290868	chr22	50947305	0.3563	0.5882	0.545	1	NCAPH2	21.63
cg09525835	chr2	3181293	-0.1352	0.2232	0.545	1		89.29
cg04672979	chr12	13369111	-0.1426	0.2354	0.545	1	EMP1	91.41
cg20224885	chr3	127678993	-0.1909	0.3151	0.545	1	KBTBD12	60.21
cg02555152	chr8	22559484	-0.1305	0.2154	0.545	1		91.44
cg17336709	chr10	1091206	-0.1474	0.2434	0.545	1	IDI1	91.23
cg16670021	chr8	142454461	-0.233	0.3846	0.545	1	FLJ43860	79.17
cg00771346	chr3	69230212	-0.1532	0.2529	0.545	1	FRMD4B	90.07
cg11130854	chr3	38206943	-0.06701	0.1106	0.545	1	OXSR1	3.52
cg05257462	chr22	40206685	0.07376	0.1218	0.545	1	ENTHD1	95.18
cg01258786	chr11	6432602	0.1424	0.235	0.545	1	APBB1	90.92
cg00294419	chr3	23244681	-0.1986	0.3278	0.545	1	UBE2E2	6.46
cg04473634	chr6	144605763	0.0567	0.0936	0.545	1		2.94
cg09855140	chr13	100004097	-0.3411	0.5631	0.545	1	UBAC2	71.94
cg17701798	chr6	159519631	-0.2844	0.4695	0.545	1		68.18
cg12687762	chr22	38076992	-0.156	0.2576	0.545	1		91.06
cg22822137	chr7	116594107	-0.0509	0.08403	0.545	1	ST7-AS1	1.54
cg17554040	chr3	10548530	-0.2529	0.4174	0.545	1	ATP2B2	76.71
cg12445658	chr2	129063880	0.2222	0.3669	0.545	1	HS6ST1	89.71
cg21399344	chr9	19896151	-0.1988	0.3282	0.545	1		77
cg17341672	chr5	102788121	0.3003	0.4957	0.545	1		68.26
cg00914299	chr4	6164935	-0.1956	0.3228	0.545	1	JAKMIP1	87.57
cg26703409	chr9	7962270	0.1339	0.221	0.545	1		92.24
cg00997220	chr10	13325725	0.08426	0.1391	0.545	1	PHYH	94.95
cg21250048	chr10	89667551	0.3238	0.5346	0.545	1	PTEN	78.3
cg25526547	chr12	116436245	0.3096	0.5111	0.545	1	MED13L	46.75
cg27249698	chr22	37531453	0.1551	0.256	0.545	1	IL2RB	88.49
cg11708784	chr1	26012082	0.1613	0.2663	0.545	1	MAN1C1	83.14
cg15199476	chr12	124893525	0.1072	0.1769	0.545	1	NCOR2	93.15
cg20303592	chr10	116697907	-0.1922	0.3173	0.545	1	TRUB1	3.28
cg14503943	chr21	38009360	0.1478	0.244	0.545	1		93.85
cg01752512	chr3	8500564	-0.1223	0.2018	0.545	1	LMCD1-AS1	92.28
cg18581355	chr5	53223750	-0.1549	0.2556	0.545	1	ARL15	91.84
cg10724965	chr8	25543202	0.2194	0.3622	0.545	1		77.15
cg05296180	chr14	21161619	-0.129	0.213	0.545	1	ANG	86.77
cg20456321	chr16	23690086	-0.2792	0.461	0.545	1	PLK1	2.91
cg12209876	chr6	152381560	-0.304	0.5018	0.545	1	ESR1	93.55
cg25226066	chr18	9925588	-0.3993	0.6591	0.545	1	VAPA	86.84
cg23514118	chr17	46800977	-0.05599	0.09242	0.545	1	PRAC1	3.23
cg03955055	chr12	57916335	-0.04985	0.08229	0.545	1	MBD6	2.61
cg24848557	chr11	94227106	-0.04877	0.0805	0.545	1	MRE11A	2.97
cg20610017	chr1	173991134	0.05451	0.08999	0.545	1		3.29
cg24609225	chr14	101473726	-0.151	0.2492	0.545	1		87.9
cg02234936	chr19	42420037	-0.2346	0.3874	0.545	1		10.85
cg01102740	chr14	92424270	-0.1356	0.2239	0.545	1		92.7
cg27663476	chr15	80444408	0.3526	0.5821	0.545	1	FAH	63.77
cg09303429	chr6	157427615	0.1351	0.2231	0.545	1	ARID1B	92
cg11629172	chr12	57000875	-0.09865	0.1629	0.545	1	BAZ2A	94.07
cg20576955	chr11	4606701	-0.3773	0.6228	0.545	1	OR52I2	75.34
cg15704270	chr12	3280520	0.2124	0.3506	0.545	1	TSPAN9	83.44
cg06521544	chr3	57114657	0.1553	0.2564	0.545	1	ARHGEF3	86.92
cg20988291	chr6	19180731	0.1931	0.3187	0.545	1		93.99
cg04329870	chr2	87048747	-0.2236	0.3692	0.545	1	CD8B	83.68
cg06962502	chr10	32253680	0.5244	0.8657	0.545	1		44.43
cg17310977	chr13	38829325	-0.1399	0.2309	0.545	1		92.7
cg04903451	chr8	23145704	-0.02884	0.04761	0.545	1	R3HCC1	1.13
cg19060227	chr2	179315341	-0.07689	0.1269	0.545	1	DFNB59	4.53
cg18790340	chr5	167831317	0.505	0.8336	0.545	1	WWC1	88.73
cg26104475	chr5	169693176	-0.3187	0.5262	0.545	1	LCP2	68.66
cg01534416	chr19	51308546	0.2238	0.3694	0.545	1	C19orf48	8.38
cg14134682	chr1	30890661	0.2481	0.4096	0.545	1		71.12
cg24119798	chr11	45376874	0.218	0.3598	0.545	1		32.86
cg12587763	chr2	239230345	0.1671	0.2758	0.545	1	TRAF3IP1	88.55
cg15298323	chr6	160182438	-1.2	1.98	0.545	1	ACAT2	23.93
cg04572471	chr19	36988108	-0.1962	0.3239	0.545	1		90.7
cg21816014	chr8	145776373	0.3997	0.6598	0.545	1	ARHGAP39	74.16
cg07112032	chr17	42213767	-0.1438	0.2374	0.545	1		90.05
cg10810752	chr1	47691160	-0.01784	0.02945	0.545	1	TAL1	1.6
cg26304147	chr11	69924046	-0.2057	0.3395	0.545	1	ANO1	13.63
cg02539153	chr5	140614765	-0.7327	1.21	0.545	1	PCDHB18	49.87
cg21997337	chr7	16958673	-0.08761	0.1446	0.545	1		95.02
cg11672843	chr17	70859839	-0.1589	0.2623	0.545	1	SLC39A11	86.83
cg04817613	chr5	31911593	-0.2046	0.3379	0.545	1	PDZD2	85.91
cg17151708	chr10	128953596	-0.1595	0.2633	0.545	1	FAM196A	89.43
cg01232121	chr8	58177661	-0.3032	0.5005	0.545	1		80.14
cg00214855	chr6	13813947	0.1086	0.1793	0.545	1	CCDC90A	6.41
cg02133697	chr20	46834257	-0.1793	0.296	0.545	1		84.05
cg14266057	chr7	49842983	0.2326	0.3839	0.545	1	VWC2	57.75
cg12583908	chr3	186524777	-0.04653	0.07682	0.545	1	RFC4	2.69
cg12117942	chr3	170581053	-0.1073	0.1771	0.545	1		93.97
cg04666848	chr18	55326974	-0.2842	0.4693	0.545	1	ATP8B1	85.13
cg18327534	chr1	234694294	0.3453	0.5702	0.545	1		38.46
cg13523557	chr7	45613725	-0.1749	0.2887	0.545	1	ADCY1	8.1
cg23082867	chr19	19030255	-0.02433	0.04017	0.545	1	DDX49	0.94
cg04756051	chr6	160908522	-0.1183	0.1953	0.545	1	LPAL2	93.88
cg07027998	chr9	75638151	0.2694	0.4448	0.545	1		14.98
cg27046813	chr20	34949501	-0.1945	0.3211	0.545	1	DLGAP4	80.64
cg09000178	chr16	67063319	-0.04539	0.07495	0.545	1	CBFB	2.71
cg17432380	chr13	100609235	-0.1137	0.1878	0.545	1		4.05
cg07331012	chr7	130694909	0.1785	0.2947	0.545	1	LINC-PINT	87.98
cg00368922	chr9	101573412	0.2309	0.3812	0.545	1	GALNT12	77.57
cg20294763	chr12	118626781	-0.3863	0.6377	0.545	1	TAOK3	86.38
cg21931115	chr10	23026758	0.2699	0.4457	0.545	1		66.19
cg06169760	chr11	291905	-0.02691	0.04443	0.545	1	ATHL1	98.34
cg17703996	chr11	65392934	0.09489	0.1567	0.545	1	PCNXL3	94.31
cg12422730	chr2	206515226	-0.4205	0.6942	0.545	1		93.04
cg13270018	chr8	41913274	-0.2515	0.4153	0.545	1		95.03
cg16956791	chr5	79174410	0.4062	0.6706	0.545	1		78
cg09410271	chr3	121820727	0.2189	0.3615	0.545	1	CD86	28.66
cg22397308	chr11	111536722	0.2925	0.483	0.545	1	SIK2	77.35
cg06763914	chr16	74260395	0.6567	1.084	0.545	1		37.89
cg27049129	chr7	4212007	-0.04267	0.07045	0.545	1	SDK1	98.53
cg27050057	chr2	238274488	-0.1185	0.1956	0.545	1	COL6A3	92.96
cg15224444	chr7	73440688	0.2747	0.4535	0.545	1	ELN	63.22
cg00397739	chr22	47010373	-0.2437	0.4024	0.545	1		5.06
cg20014207	chr2	241234933	-0.08145	0.1345	0.545	1		94.51
cg03752087	chr19	15163470	0.1566	0.2586	0.545	1	CASP14	91.72
cg02759002	chr17	80256046	-0.1581	0.2611	0.545	1		4.81
cg07573020	chr5	14707001	-0.3155	0.5209	0.545	1	ANKH	66.15
cg14462830	chr6	123959184	-0.1214	0.2004	0.545	1	TRDN	92.91
cg12930930	chr11	5372503	-0.2059	0.34	0.545	1	OR51B6	86.44
cg15284923	chr2	240454270	-0.1103	0.1821	0.545	1		92.39
cg26891200	chr12	90171634	0.3166	0.5227	0.545	1		74.79
cg20797766	chr16	2770866	-0.08855	0.1462	0.545	1	PRSS27	4.39
cg05988144	chr6	77268446	0.3404	0.562	0.545	1		73.87
cg08624093	chr1	2733491	-0.04487	0.07408	0.545	1		97.17
cg12675341	chr3	57162032	-0.06693	0.1105	0.545	1	IL17RD	94.59
cg00783730	chr6	30689216	-0.1147	0.1894	0.545	1	TUBB	6.96
cg16784366	chr3	8561593	-0.179	0.2956	0.545	1	LMCD1	88.66
cg27057204	chr14	75519162	0.1225	0.2023	0.545	1	MLH3	93.15
cg06862374	chr2	219736549	-0.0336	0.05548	0.545	1	WNT6	1.25
cg24881470	chr19	6544190	-0.2461	0.4063	0.545	1		77.04
cg25826032	chr1	112045871	-0.2222	0.3669	0.545	1	ADORA3	86.42
cg18459808	chr12	48534950	0.0854	0.141	0.545	1	PFKM	94.54
cg26015513	chr2	201218948	-0.1007	0.1663	0.545	1	SPATS2L	93.81
cg11198450	chr4	166304412	0.1852	0.3057	0.545	1	CPE	86.03
cg16481285	chr1	15071696	0.07245	0.1196	0.545	1	KAZN	95.21
cg20628049	chr19	1943249	-0.06485	0.1071	0.545	1	CSNK1G2	3.33
cg10347456	chr1	14954802	0.1525	0.2517	0.545	1	KAZN	91.48
cg05380570	chr1	17866686	0.113	0.1865	0.546	1	ARHGEF10L	5.52
cg11214141	chr6	52906363	-0.1082	0.1787	0.546	1	ICK	93.27
cg00316328	chr14	35450583	-0.04307	0.07111	0.546	1		2.07
cg10104129	chr15	56654967	-0.2778	0.4586	0.546	1		90.23
cg07781162	chr17	74533951	-0.1088	0.1797	0.546	1	CYGB	6.04
cg15072091	chr21	43591308	0.3438	0.5678	0.546	1		94.34
cg16566737	chr12	4356310	-0.1216	0.2008	0.546	1		91.47
cg12062639	chr20	23401060	-0.3914	0.6463	0.546	1	NAPB	4.73
cg23294346	chr15	42254328	0.07969	0.1316	0.546	1	EHD4	95.01
cg08111714	chr6	53221150	0.1326	0.219	0.546	1		92.65
cg07516742	chr8	55383951	-0.3187	0.5262	0.546	1		61.35
cg27320127	chr2	47798396	-0.1119	0.1848	0.546	1	KCNK12	7.77
cg15692229	chr7	55257946	-0.1546	0.2552	0.546	1	EGFR	91.07
cg21081817	chr5	140562738	-0.5081	0.8391	0.546	1	PCDHB16	53.29
cg21361702	chr7	150065534	0.02167	0.03579	0.546	1	REPIN1	1.79
cg09978259	chr22	21352343	0.1938	0.32	0.546	1	LZTR1	86.86
cg13468858	chr17	79495436	0.414	0.6836	0.546	1	FSCN2	70.1
cg23104954	chr13	50701501	0.7642	1.262	0.546	1		8.79
cg13500657	chr8	86900361	-0.2227	0.3678	0.546	1		90.34
cg06074728	chr11	112223518	0.1772	0.2927	0.546	1	LOC283140	89.53
cg22426944	chr5	88179379	0.0202	0.03336	0.546	1	MEF2C	1.63
cg00345047	chr6	71942797	0.2676	0.4419	0.546	1		85.12
cg17554472	chr22	41940697	-0.06478	0.107	0.546	1	POLR3H	3.59
cg01907051	chr6	159591121	-0.2608	0.4306	0.546	1	FNDC1	15.92
cg10308950	chr14	91108278	0.3471	0.5732	0.546	1	TTC7B	89.96
cg18875411	chr4	169479823	0.19	0.3138	0.546	1	PALLD	88.03
cg06818823	chr6	46459236	-0.2578	0.4257	0.546	1		8.85
cg07695305	chr15	58815660	0.2004	0.3309	0.546	1	LIPC	80.91
cg06772153	chr6	2159107	0.1069	0.1765	0.546	1	GMDS	94.79
cg10844043	chr8	144973831	0.195	0.322	0.546	1		79.62
cg14852505	chr12	44902472	-0.09878	0.1631	0.546	1	NELL2	93.86
cg06311386	chr1	26868497	-0.05055	0.08348	0.546	1	RPS6KA1	2.68
cg16112303	chr2	109003254	0.1448	0.2391	0.546	1	SULT1C4	91.85
cg14333108	chrX	109055768	0.126	0.2081	0.546	1		93.2
cg13382475	chr4	7896151	0.1158	0.1913	0.546	1	AFAP1	93.22
cg27184109	chr12	48185830	0.08116	0.134	0.546	1	HDAC7	94.52
cg21028777	chr4	146100596	0.02935	0.04847	0.546	1	OTUD4	1.88
cg22939379	chr2	2669206	0.3228	0.533	0.546	1		81.56
cg01014490	chr1	714177	0.0629	0.1039	0.546	1		1.17
cg01612478	chr19	12595882	0.06036	0.09969	0.546	1	ZNF709	3.16
cg11756837	chr12	120105372	-0.04714	0.07784	0.546	1	PRKAB1	2.3
cg02570004	chr2	48133748	-0.03672	0.06064	0.546	1	FBXO11	2.47
cg00244524	chr22	46646378	-0.01901	0.03139	0.546	1	C22orf40	1.73
cg07791464	chr5	174961246	-0.05324	0.08792	0.546	1		1.27
cg07106651	chr19	58447338	0.1147	0.1894	0.546	1	ZNF418	91.99
cg07908187	chr2	217291577	0.3938	0.6504	0.546	1	SMARCAL1	90.53
cg01535003	chr4	17877174	0.07399	0.1222	0.546	1	LCORL	94.92
cg06541617	chr6	148844343	-0.2644	0.4367	0.546	1	SASH1	75.13
cg06782351	chr1	3566715	-0.03939	0.06506	0.546	1	WDR8	3.07
cg03515098	chr21	38117454	0.2276	0.3758	0.546	1	SIM2	77.23
cg02931350	chr3	194340669	0.1853	0.3061	0.546	1	TMEM44	89.1
cg01607752	chr19	58360769	-0.08252	0.1363	0.546	1	ZNF587	93.71
cg12721600	chr1	35327788	0.1939	0.3202	0.546	1		84.23
cg18802360	chr3	38265846	0.134	0.2213	0.546	1	OXSR1	94.13
cg14498722	chr6	27034685	-0.2212	0.3652	0.546	1		88.48
cg17390449	chr2	102856161	-0.1467	0.2423	0.546	1		91.22
cg13966699	chr16	4526359	-0.02631	0.04346	0.546	1	NMRAL1	1.61
cg08635998	chr3	50193697	-0.3462	0.5717	0.546	1	SEMA3F	57.67
cg01084368	chr1	89455218	0.09025	0.1491	0.546	1	CCBL2	95.34
cg05975410	chr5	43020352	-0.07252	0.1198	0.546	1		4.49
cg21937916	chr5	92275387	0.1186	0.1959	0.546	1		6.85
cg21360242	chr14	71164220	-0.07251	0.1197	0.546	1	LINC01269	94.94
cg08522143	chr19	19844224	0.152	0.251	0.546	1	ZNF14	7.95
cg05098876	chr6	5084855	-0.1945	0.3213	0.546	1	PPP1R3G	4.35
cg24081304	chr10	81036820	0.1331	0.2198	0.546	1	ZMIZ1	92.45
cg20907614	chr8	29914963	0.4201	0.6938	0.546	1		76.24
cg08205593	chr6	84693155	0.1481	0.2446	0.546	1		90.34
cg06988897	chr16	88803803	0.6881	1.136	0.546	1	FAM38A	19.71
cg19876775	chr11	76381937	-0.03422	0.05652	0.546	1	LRRC32	2.74
cg07119830	chr10	104412306	-0.6719	1.11	0.546	1	TRIM8	25.21
cg20344434	chr11	20385170	-0.0663	0.1095	0.546	1	HTATIP2	4.19
cg22951989	chr8	27491676	-0.0793	0.131	0.546	1	SCARA3	5
cg16529472	chr3	46921625	-0.1818	0.3002	0.546	1	PTH1R	78.15
cg02376827	chr17	1961510	0.3156	0.5213	0.546	1	HIC1	41.63
cg21158815	chr14	75988735	-0.1364	0.2253	0.546	1	BATF	5.11
cg16717398	chr6	35464939	-0.1385	0.2288	0.546	1	TEAD3	5.5
cg27193735	chr7	90562815	-0.408	0.6738	0.546	1	CDK14	81.91
cg07082130	chr18	20911287	0.1033	0.1705	0.546	1	TMEM241	93.68
cg16744972	chr16	66888083	0.3009	0.497	0.546	1		90.91
cg16097205	chr17	60771270	0.1814	0.2996	0.546	1		82.35
cg19636835	chr1	156025108	0.04914	0.08116	0.546	1	UBQLN4	2.96
cg13951898	chr10	7808200	-0.0774	0.1278	0.546	1	KIN	94.92
cg04973863	chr12	18866655	-0.2127	0.3514	0.546	1	PLCZ1	83.29
cg14701072	chr22	41075428	-0.302	0.4987	0.546	1	MCHR1	10.91
cg14950515	chr4	8689852	0.3397	0.5611	0.546	1		39.35
cg09609213	chr3	11849873	0.1501	0.248	0.546	1	TAMM41	87.62
cg19004860	chr1	42518254	0.08459	0.1397	0.546	1		94.69
cg15403329	chr10	89309268	-0.06525	0.1078	0.546	1	MINPP1	95.82
cg20054309	chr2	237037176	0.1901	0.314	0.546	1		68.64
cg10608045	chr13	91096868	-0.1716	0.2834	0.546	1		89.42
cg12815605	chr8	67384873	0.08391	0.1386	0.546	1		95.11
cg05944343	chr10	132608175	0.2397	0.3959	0.546	1		88.66
cg13646020	chr4	41750390	-0.1011	0.167	0.546	1	PHOX2B	4.43
cg17067101	chr8	42396606	0.4294	0.7092	0.546	1	SMIM19	25.29
cg06177974	chr11	85522300	-0.3034	0.5011	0.546	1	SYTL2	27.48
cg10972990	chr1	249171708	-0.1475	0.2435	0.546	1		92.08
cg14296749	chr4	54672479	-0.915	1.511	0.546	1		85.99
cg26160217	chr17	7486928	0.05938	0.09808	0.546	1	MPDU1	3.11
cg14044836	chr16	23699655	0.09271	0.1531	0.546	1	PLK1	94.64
cg03474070	chr16	83688530	0.2623	0.4332	0.546	1	CDH13	83.36
cg12760261	chr5	122758659	-0.2199	0.3633	0.546	1	CEP120	2.78
cg20737259	chr4	95038723	-0.1271	0.21	0.546	1		93.26
cg27028168	chr8	60031926	-0.06759	0.1116	0.546	1	TOX	4.31
cg27097806	chr14	61256128	0.2018	0.3333	0.546	1	MNAT1	70.22
cg18821759	chr7	140673602	0.2921	0.4824	0.546	1		84.09
cg04143801	chr16	72325223	0.1047	0.1729	0.546	1	LINC01572	94
cg10512535	chr6	7989184	-0.1738	0.287	0.546	1	MGC26597	86.13
cg08557120	chr10	52229866	-0.1864	0.3079	0.546	1	SGMS1	8.68
cg10769723	chr1	25010748	0.07947	0.1313	0.546	1		95.12
cg16602846	chr15	78114278	0.257	0.4244	0.546	1		45.08
cg01906709	chr3	192636189	0.1209	0.1997	0.546	1	C3orf59	3.02
cg00857031	chr1	167690377	0.4507	0.7444	0.546	1	MPZL1	25.17
cg16453878	chr1	216285473	0.5207	0.86	0.546	1	USH2A	83.96
cg03620123	chr5	111869581	0.1721	0.2843	0.546	1		89.88
cg25709805	chr8	144373567	-0.02312	0.03818	0.546	1	ZNF696	1.26
cg21254731	chr8	145619488	0.1662	0.2746	0.546	1	CPSF1	87.21
cg12222574	chr1	231474570	-0.4316	0.7129	0.546	1	C1orf124	6.48
cg25457440	chr3	118536375	0.4621	0.7633	0.546	1		79.28
cg03875000	chr5	103416633	0.3543	0.5853	0.546	1		85.02
cg04739682	chr4	108576207	-0.221	0.3651	0.546	1	PAPSS1	90.92
cg21669671	chr9	99616501	-0.02387	0.03942	0.546	1	ZNF782	2.28
cg03680996	chr6	10725534	-0.1974	0.326	0.546	1	TMEM14C	86.8
cg21517591	chr3	9290733	-0.06194	0.1023	0.546	1	SRGAP3	3.18
cg08344141	chr15	70559153	0.2281	0.3768	0.546	1		18.26
cg24505713	chr11	10770035	0.1914	0.3161	0.546	1		23.58
cg05982597	chr4	177654753	-0.1381	0.228	0.546	1	VEGFC	92.22
cg09367046	chr14	77279373	-0.1173	0.1938	0.546	1	ANGEL1	4.85
cg02738750	chr22	23128699	0.1771	0.2925	0.546	1		84.51
cg25939543	chr1	1344064	0.1465	0.242	0.546	1	MRPL20	96.04
cg00325599	chr3	36986513	-0.0449	0.07417	0.546	1	TRANK1	2.91
cg22208028	chr19	55697549	0.2534	0.4186	0.546	1	PTPRH	83.92
cg26771320	chr6	147724379	-0.09298	0.1536	0.546	1		92.49
cg01176947	chr6	10385279	-0.2183	0.3605	0.546	1		3.94
cg02797569	chr7	100200009	0.2118	0.3499	0.546	1	PCOLCE	80.61
cg19784903	chr17	45786737	0.06893	0.1139	0.546	1	TBKBP1	96.45
cg12839262	chr6	58524551	-0.2942	0.486	0.546	1		82.8
cg25374830	chr2	162178027	-0.06667	0.1101	0.546	1	PSMD14	95.53
cg11985470	chr22	19074647	0.2124	0.3509	0.546	1	DGCR2	86.49
cg00360679	chr12	48374327	-0.3384	0.559	0.546	1	COL2A1	89.08
cg22202548	chr1	215358765	0.1453	0.24	0.546	1	KCNK2	91.8
cg05397033	chr20	60118450	-0.3	0.4955	0.546	1	CDH4	82.1
cg15686265	chr10	3966582	0.0957	0.1581	0.546	1		94.19
cg03776082	chr2	136884116	-0.2064	0.341	0.546	1		87.33
cg13012649	chr16	1682232	0.05142	0.08494	0.546	1	CRAMP1L	96.31
cg17026533	chr6	161774470	0.2301	0.3801	0.546	1	PARK2	79.62
cg14884512	chr17	55500358	0.2922	0.4827	0.546	1	MSI2	66.3
cg07288368	chr13	51959596	-0.108	0.1784	0.546	1	INTS6	93.96
cg01083725	chr8	107870825	-0.3323	0.5489	0.546	1		83.83
cg03460546	chrX	128788127	-0.1935	0.3196	0.546	1	APLN	19.97
cg12893697	chr11	970389	1.682	2.778	0.546	1	AP2A2	31.92
cg24430208	chr5	125616982	0.1191	0.1968	0.546	1	LOC101927488	93.36
cg07812805	chr15	27525898	0.3549	0.5863	0.546	1	GABRG3	91.98
cg02878907	chr19	12595615	-0.05903	0.09752	0.546	1	ZNF709	3.81
cg11476186	chr2	136773644	0.176	0.2907	0.546	1		90.21
cg04168901	chr6	13561014	-0.09762	0.1613	0.546	1		94.49
cg08774693	chr11	93578473	0.1334	0.2204	0.546	1	VSTM5	90.09
cg21805515	chr11	18733500	0.1608	0.2657	0.546	1	IGSF22	86.51
cg01939274	chr5	127874478	-0.3598	0.5944	0.546	1	FBN2	4.44
cg06941127	chr12	21489684	-0.1478	0.2442	0.546	1	SLCO1A2	90.4
cg16835398	chr8	116837434	0.09406	0.1554	0.546	1		94.24
cg25666520	chr2	98861969	0.2835	0.4683	0.546	1	VWA3B	75.38
cg17976065	chr17	15902694	-0.05701	0.09418	0.546	1	ZSWIM7	2.93
cg27542487	chr3	169684942	-0.05451	0.09004	0.546	1	LOC100128164	3.26
cg27092477	chr2	90012780	0.3365	0.556	0.546	1		74.02
cg03508666	chr8	144842289	-0.1397	0.2308	0.546	1		89.32
cg15046142	chr14	23546096	-0.09676	0.1598	0.546	1	ACIN1	94.19
cg00442023	chr8	60972997	0.06873	0.1135	0.546	1		95.77
cg14080048	chr7	67319485	0.3002	0.4959	0.546	1		41.75
cg11755585	chr10	29419211	-0.4479	0.74	0.546	1		57.8
cg09681910	chr3	194831761	-0.2349	0.388	0.546	1	XXYLT1	89.23
cg07939445	chr6	116602398	-0.2336	0.3858	0.546	1	TSPYL1	77.63
cg04410710	chr4	155658974	-0.1519	0.2509	0.546	1		90.31
cg18356743	chr13	30408050	-0.07392	0.1221	0.546	1	UBL3	94.31
cg17785683	chr18	21322159	0.1768	0.292	0.546	1	LAMA3	90.53
cg16004435	chr8	38749768	-0.1222	0.2019	0.546	1		92.87
cg04267152	chr7	123264816	0.4757	0.7858	0.546	1	LOC102724555	28.19
cg26749690	chr11	101826325	0.09868	0.163	0.546	1	CEP126	94.3
cg23564535	chr11	133900322	0.2076	0.343	0.546	1		79.74
cg25034395	chr10	100997023	-0.1925	0.3181	0.546	1	HPSE2	11.28
cg05142233	chr1	158302128	-0.1741	0.2876	0.546	1	CD1B	90.14
cg19588596	chr6	65444600	-0.1998	0.3301	0.546	1	EYS	90.27
cg23420164	chr11	131335863	0.2478	0.4094	0.546	1	NTM	44.98
cg07704585	chr7	148936630	-0.0916	0.1513	0.546	1	ZNF212	4.18
cg16374999	chr12	49688980	-0.06287	0.1039	0.546	1	PRPH	1.82
cg24491766	chr7	21985706	-0.0364	0.06014	0.546	1	CDCA7L	1.64
cg09966895	chr11	78738326	0.06245	0.1032	0.546	1	ODZ4	2.66
cg21348031	chr5	128927438	-0.3614	0.597	0.546	1	ADAMTS19	83.51
cg26294410	chr10	96294301	0.07813	0.1291	0.546	1	TBC1D12	94.82
cg26790627	chrX	125685712	-0.2339	0.3864	0.546	1	DCAF12L1	89.41
cg19625116	chr11	94276903	-0.06996	0.1156	0.546	1	FUT4	4.53
cg18520369	chr3	144811905	-0.148	0.2444	0.546	1		92.21
cg07097487	chr22	47202960	-0.5773	0.9538	0.546	1	TBC1D22A	34.28
cg02554785	chr1	66867201	0.1601	0.2645	0.546	1		88.3
cg26680274	chr3	182707498	-0.149	0.2462	0.546	1		89.27
cg17755768	chr10	123871407	-0.1887	0.3118	0.546	1	TACC2	89.59
cg07568822	chr15	22918667	-0.1045	0.1726	0.546	1	CYFIP1	94.21
cg17266920	chr11	93424154	0.08647	0.1429	0.546	1	CEP295	95.14
cg12648213	chr15	101538805	0.1198	0.198	0.546	1	LRRK1	92.02
cg16530130	chr1	31988357	-0.1062	0.1755	0.546	1	LOC284551	92.55
cg09059360	chr18	57049688	0.2232	0.3687	0.546	1		83.56
cg15818357	chr1	36565739	-0.4419	0.7301	0.546	1	COL8A2	51.1
cg15036520	chr3	147741934	0.1766	0.2918	0.546	1		87.98
cg22926243	chr19	383058	0.4809	0.7946	0.546	1		66.22
cg21540848	chr13	26827827	0.1046	0.1729	0.546	1	CDK8	3.71
cg17894803	chr15	99254470	-0.06913	0.1142	0.546	1	IGF1R	94.81
cg23391045	chr7	99755672	-0.05094	0.08416	0.546	1	C7orf43	3.4
cg08145793	chr12	113605602	0.1739	0.2874	0.546	1	DDX54	89.43
cg09241249	chr6	22107021	-0.08619	0.1424	0.546	1	CASC15	94.79
cg11980817	chr9	129974865	-0.2147	0.3548	0.546	1	RALGPS1	75.72
cg17361541	chr16	75306167	0.3205	0.5296	0.546	1		44.55
cg11144239	chr9	95432565	-0.01735	0.02866	0.546	1	IPPK	1.1
cg08990604	chr13	109213718	-0.3881	0.6412	0.546	1		67.05
cg02175739	chr11	875980	-0.1821	0.3008	0.546	1	CHID1	81.84
cg01757584	chr20	43193092	0.2586	0.4273	0.546	1	PKIG	87.54
cg12851218	chr8	48609322	-0.1165	0.1925	0.546	1	SPIDR	91.95
cg25317460	chr2	119608121	-0.3042	0.5026	0.546	1		7.95
cg02980033	chr17	40985258	-0.03673	0.06069	0.546	1	PSME3	2.42
cg11161622	chr1	155679378	-0.177	0.2925	0.546	1	DAP3	91.73
cg00262607	chr20	48653187	0.2108	0.3483	0.546	1		83.05
cg03839929	chr1	10405579	0.3062	0.5058	0.546	1	KIF1B	94.14
cg02888057	chr5	163724061	0.3578	0.5911	0.546	1		20.46
cg26289525	chr11	71702782	0.2358	0.3896	0.546	1	RNF121	24.23
cg25509184	chr7	117119382	0.3622	0.5984	0.546	1	CFTR	15.18
cg21622936	chr1	201479093	0.1351	0.2232	0.546	1		84.27
cg08815187	chr11	103342472	0.1261	0.2084	0.546	1	DYNC2H1	93.25
cg16677162	chr22	22465502	-0.1602	0.2646	0.546	1		12.21
cg00003287	chr1	201346149	-0.153	0.2528	0.546	1	TNNT2	5.21
cg05389855	chr4	175443515	0.04392	0.07257	0.546	1	HPGD	2.37
cg27456274	chr5	139781398	0.04322	0.07142	0.546	1	ANKHD1	2.71
cg19767052	chr12	57923229	0.1735	0.2868	0.546	1	MBD6	89.39
cg13477166	chrX	103330297	-0.2126	0.3513	0.546	1		87.46
cg10547426	chr13	97641384	-0.1269	0.2097	0.546	1	OXGR1	92
cg11614860	chr16	58663885	-0.1395	0.2305	0.546	1	CNOT1	3.22
cg04281303	chr15	31763329	0.2212	0.3655	0.546	1		86.23
cg27615304	chr3	119183845	0.08122	0.1342	0.546	1	TMEM39A	94.78
cg03888362	chr5	134375110	-0.1498	0.2475	0.546	1	C5orf66-AS1	11.34
cg23026930	chr6	32903301	-0.079	0.1305	0.546	1	HLA-DMB	94.43
cg04417607	chr19	41698526	-0.2124	0.3509	0.546	1	CYP2S1	81.77
cg11427534	chr5	132155233	-0.5134	0.8482	0.546	1		26.98
cg12181892	chr11	114271671	-0.03706	0.06124	0.546	1	RBM7	2.66
cg01853238	chr2	102367730	0.209	0.3453	0.546	1	MAP4K4	77.45
cg27100292	chr20	42059965	0.2716	0.4487	0.546	1		92.52
cg22998812	chr7	112739959	0.1065	0.1759	0.546	1		93.89
cg21101720	chr17	27940509	0.07161	0.1183	0.546	1	ANKRD13B	2.62
cg22779708	chr3	13114733	-0.3856	0.6372	0.546	1	IQSEC1	13.4
cg25811575	chr8	22551274	-0.1971	0.3257	0.546	1	EGR3	4.98
cg04396421	chr19	15750874	0.1477	0.2441	0.546	1	CYP4F3	93.13
cg18753695	chr2	38829076	-0.4226	0.6984	0.546	1	HNRPLL	4.54
cg00428476	chr1	149784851	0.414	0.6841	0.546	1	HIST2H2BF	21.92
cg01053763	chr11	9992187	0.1283	0.212	0.546	1	SBF2	91.96
cg20714708	chr15	101587917	-0.3638	0.6012	0.546	1	LRRK1	98
cg06003833	chr8	99936394	0.2451	0.4051	0.546	1	STK3	89.85
cg18920976	chr5	137877885	0.05997	0.09909	0.546	1	ETF1	3.59
cg03072697	chr4	46510272	-0.269	0.4445	0.546	1		94.13
cg14175570	chr15	101370064	0.1247	0.2061	0.546	1		92.74
cg00735237	chr10	44398590	1.315	2.172	0.546	1		87.4
cg23261184	chr5	159866303	-0.04317	0.07134	0.546	1		2.89
cg00556616	chr18	12098198	0.268	0.4429	0.546	1	ANKRD62	66.74
cg17001761	chrX	34404521	-0.1928	0.3186	0.546	1		88.92
cg10692118	chr17	43299500	-0.06468	0.1069	0.546	1	FMNL1	4.07
cg23947559	chr2	191042984	0.06914	0.1142	0.546	1	C2orf88	96.32
cg20883544	chr1	242688061	-0.07613	0.1258	0.546	1	PLD5	4.27
cg17382749	chr2	71161618	-0.1964	0.3245	0.546	1	ATP6V1B1	87
cg06351831	chr9	127905149	-0.06074	0.1004	0.546	1	SCAI	3.8
cg05716599	chr10	64892916	-0.04845	0.08006	0.546	1	NRBF2	3.03
cg23884903	chr13	29156897	0.3974	0.6567	0.546	1		31.73
cg02733093	chr12	118813907	0.05928	0.09796	0.546	1	SUDS3	3.03
cg07518353	chr19	11514702	-0.2773	0.4582	0.546	1	RGL3	80.04
cg13797950	chr12	56615544	-0.1347	0.2225	0.546	1	RNF41	3.23
cg15169162	chr6	42690308	-0.1537	0.254	0.546	1	PRPH2	90.25
cg05508833	chr11	128911480	-0.09771	0.1615	0.546	1	ARHGAP32	94.1
cg15572146	chr11	695533	-0.06822	0.1127	0.546	1	TMEM80	4.17
cg11723713	chr2	131721477	0.07542	0.1246	0.546	1	ARHGEF4	3.93
cg18306095	chr2	238470531	-0.1662	0.2746	0.546	1		90.03
cg23406439	chr15	76136475	-0.06566	0.1085	0.546	1	UBE2Q2	3.65
cg13145591	chr11	616038	-0.04473	0.07392	0.546	1	IRF7	1.23
cg11973670	chr3	105483784	0.3649	0.6029	0.546	1	CBLB	13.02
cg16625119	chr16	86653176	0.1419	0.2345	0.546	1		87.73
cg16594165	chr11	118135105	-0.0795	0.1314	0.546	1	MPZL2	4.31
cg16411369	chr6	6933384	0.2164	0.3577	0.546	1		88.68
cg10213087	chr1	239546918	-0.1643	0.2715	0.546	1		91.79
cg00948075	chr6	12416406	-0.1146	0.1893	0.546	1		94.47
cg18867912	chr19	33623072	-0.3681	0.6083	0.546	1	WDR88	91.06
cg22623303	chr19	6415017	0.02464	0.04071	0.546	1	KHSRP	98.8
cg00859792	chr6	10556069	-0.5142	0.8498	0.546	1	GCNT2	28.42
cg12592716	chr7	148395181	-0.09294	0.1536	0.546	1	CUL1	3.31
cg04883732	chr2	221031451	0.1036	0.1712	0.546	1		92.26
cg25215608	chr10	44820772	-0.2066	0.3415	0.546	1		78.67
cg20378147	chr1	32050627	0.03005	0.04966	0.546	1	TINAGL1	98.44
cg10513328	chr17	8028861	-0.1521	0.2513	0.546	1	HES7	5.82
cg01297321	chr7	148659765	0.2703	0.4467	0.546	1		65.37
cg12165782	chr19	1675947	-0.08681	0.1435	0.546	1		3.11
cg06319579	chr17	8127196	-0.2491	0.4116	0.546	1	C17orf44	35.69
cg14764666	chr8	37687461	-0.1	0.1653	0.546	1	ADGRA2	95.06
cg25988912	chr1	119768598	0.2886	0.4769	0.546	1	LOC101929147	69.82
cg23031387	chr19	40974581	0.06215	0.1027	0.546	1	SPTBN4	95.41
cg04840800	chr7	127846739	0.1971	0.3257	0.546	1	MIR129-1	84.57
cg09379139	chr4	138887939	-0.0941	0.1555	0.546	1		93.63
cg12723840	chr1	1406994	-0.361	0.5965	0.546	1	ATAD3B	24.87
cg23730649	chr6	169482600	-0.5009	0.8278	0.546	1		74.29
cg09981884	chr4	1720110	0.1863	0.308	0.546	1	TMEM129	81.07
cg11954680	chr5	140254793	-0.4967	0.8209	0.546	1	PCDHA12	23.08
cg04846715	chr11	2398587	-0.04203	0.06946	0.546	1	CD81	2.66
cg16637065	chr9	8580137	-0.1885	0.3115	0.546	1	PTPRD	91.3
cg11379774	chr18	47814742	-0.03354	0.05543	0.546	1	CXXC1	2.49
cg25768200	chr5	76055670	0.1141	0.1886	0.546	1		93.13
cg04985110	chr19	19778416	0.1083	0.1789	0.546	1	ZNF101	92.69
cg17188004	chr17	244368	0.3803	0.6284	0.546	1		63.12
cg16528294	chr3	14345359	0.4121	0.6811	0.546	1		84.14
cg09231637	chr9	139703569	0.2444	0.4039	0.546	1	CCDC183-AS1	19.41
cg03982350	chr16	87184047	0.3052	0.5044	0.546	1		84.92
cg14762670	chr7	82073810	0.2324	0.3841	0.546	1	CACNA2D1	36.64
cg16341690	chr14	23291090	-0.1057	0.1746	0.546	1		93.14
cg04059762	chr16	53544020	0.4632	0.7655	0.546	1		82.33
cg13947046	chr1	15766660	0.119	0.1967	0.546	1	CTRC	92.13
cg08350024	chr11	534487	0.2615	0.4322	0.546	1	HRAS	81.67
cg01257937	chr5	83218678	-0.1289	0.213	0.546	1		90.71
cg24399555	chr12	131561312	0.1484	0.2453	0.546	1	GPR133	84.83
cg16778009	chr3	3056548	-0.1507	0.2491	0.546	1	CNTN4	92.7
cg19621008	chr7	158802843	0.1239	0.2048	0.546	1	LOC154822	92.87
cg24063405	chr3	175202526	-0.2833	0.4682	0.546	1	NAALADL2	89.86
cg27644899	chr1	216630266	0.1961	0.3241	0.546	1		86.34
cg13931891	chr7	39807087	-0.1578	0.2608	0.546	1	LINC00265	90.23
cg18389845	chr14	71199562	0.02487	0.0411	0.546	1	MAP3K9	97.92
cg14042653	chr9	8454918	-0.1036	0.1712	0.546	1	PTPRD	94.18
cg13197256	chr12	351691	-0.2094	0.3461	0.546	1	SLC6A13	93.39
cg25574878	chr13	34586104	0.2055	0.3396	0.546	1		88.35
cg08997444	chr20	57464970	-0.2551	0.4216	0.546	1	GNAS	64.5
cg05898320	chr3	55442720	0.268	0.443	0.546	1		83.96
cg15476780	chr8	74172845	0.1734	0.2866	0.546	1	C8orf89	89.35
cg11367847	chr9	101751989	-0.1748	0.2888	0.546	1	COL15A1	86.5
cg10888111	chr2	1637068	0.0461	0.07619	0.546	1	PXDN	97.09
cg13373785	chr18	60713918	-0.1554	0.2568	0.546	1		91.02
cg13723069	chrX	53317624	0.3101	0.5125	0.546	1	IQSEC2	58.77
cg13857100	chr8	20041700	0.09494	0.1569	0.546	1	SLC18A1	94.51
cg21096803	chr15	31363904	0.3486	0.5762	0.546	1	TRPM1	79.1
cg15742673	chr2	8293551	-0.4834	0.7989	0.546	1	LINC00299	78.12
cg17875595	chr2	69085258	0.4054	0.67	0.546	1		42.18
cg02060717	chr4	40197355	0.2423	0.4005	0.546	1	RHOH	88.06
cg20950840	chr3	24101646	0.4733	0.7823	0.546	1		92.2
cg00779924	chr10	8094641	0.1043	0.1724	0.546	1	FLJ45983	4.3
cg15466571	chr1	5940692	-0.1431	0.2365	0.546	1	NPHP4	83.18
cg07581883	chr3	125676865	-0.8196	1.355	0.546	1		43.64
cg12369869	chr3	184035508	0.09317	0.154	0.546	1	EIF4G1	93.05
cg25130078	chr19	33588879	0.09995	0.1652	0.546	1	GPATCH1	93.23
cg11376785	chr1	29167906	0.1362	0.2252	0.546	1	OPRD1	88.73
cg04240548	chr22	50469202	0.2868	0.4741	0.546	1	TTLL8	33.54
cg04567586	chr11	134908014	0.2837	0.469	0.546	1		81.09
cg13592982	chr18	48876658	0.2728	0.4509	0.546	1		80.15
cg17580331	chr22	37099037	0.4293	0.7095	0.546	1	CACNG2	30.3
cg11706717	chr1	236203666	0.2964	0.49	0.546	1	NID1	92.17
cg14040984	chr11	118514868	-0.1192	0.197	0.546	1	PHLDB1	92.48
cg20382920	chr13	62516113	0.1651	0.2728	0.546	1		88.31
cg18259520	chr10	50603925	0.09188	0.1519	0.546	1		4.96
cg13395795	chr2	165699411	0.1651	0.2728	0.546	1	LOC101929633	91.65
cg25460262	chr19	18499688	-0.1502	0.2483	0.546	1	GDF15	9.17
cg08577426	chr6	31876831	0.1383	0.2285	0.546	1	C2	92.3
cg08321145	chr4	6197057	-0.1227	0.2027	0.546	1	JAKMIP1	92.93
cg09461851	chr16	921161	-0.3369	0.5569	0.546	1	LMF1	79.27
cg25773917	chr13	99947171	0.1296	0.2141	0.546	1	GPR183	93.37
cg08241457	chr8	22493931	-0.3192	0.5276	0.546	1	BIN3	88.31
cg13862330	chr7	156935061	0.6275	1.037	0.546	1	UBE3C	93.85
cg24476529	chr12	2157343	0.1496	0.2472	0.546	1	CACNA1C-IT2	86.24
cg21579790	chr8	18577100	-0.2502	0.4136	0.546	1	PSD3	78.93
cg19187410	chr17	75883893	-0.4105	0.6785	0.546	1		12.03
cg06354205	chr9	79073930	-0.05662	0.09359	0.546	1	GCNT1	3.27
cg01272393	chr2	103239393	0.1491	0.2464	0.546	1	SLC9A2	89.72
cg12740523	chr3	58573320	-0.1801	0.2977	0.546	1	FAM107A	89.79
cg09272917	chr19	9937428	0.1486	0.2456	0.546	1	UBL5	91.96
cg03061435	chr1	205537833	0.2857	0.4722	0.546	1	MFSD4	6.73
cg06024075	chrX	24480790	0.0761	0.1258	0.546	1		94.4
cg02375409	chr12	4488749	-0.1781	0.2943	0.546	1	FGF23	13.32
cg00870324	chr5	657440	0.09798	0.162	0.546	1		94.51
cg21223625	chr14	59332349	0.1725	0.2851	0.546	1		90.83
cg01976913	chr6	29430900	0.1978	0.327	0.546	1	OR2H1	87.32
cg09824681	chr10	52298570	-0.1586	0.2622	0.546	1	SGMS1	91.5
cg25584415	chr2	242923341	0.1666	0.2754	0.546	1		90.09
cg07436286	chr3	194016464	0.2163	0.3575	0.546	1		77.16
cg02980621	chr8	65280876	-0.4397	0.7268	0.546	1		47.61
cg27401972	chr19	48958867	0.1296	0.2142	0.546	1	KCNJ14	88.37
cg01473109	chr17	17440376	0.1617	0.2673	0.546	1	PEMT	85.41
cg27396824	chr7	100391799	-0.8037	1.329	0.546	1	ZAN	58.7
cg06699987	chr7	158382134	-0.1613	0.2667	0.546	1		91.81
cg21587750	chr9	86238144	0.02914	0.04816	0.546	1	IDNK	2.58
cg07352215	chr4	155471567	-0.06113	0.101	0.546	1	PLRG1	3.77
cg19397676	chr15	50784467	-0.124	0.205	0.546	1	USP8	91.39
cg08623641	chr4	88447000	0.4665	0.7712	0.546	1	SPARCL1	79.85
cg22264317	chr22	47059014	-0.02103	0.03477	0.546	1	GRAMD4	98.16
cg19987512	chr7	138386569	-0.164	0.2711	0.546	1		87.19
cg25908612	chr20	44562937	-0.03525	0.05827	0.546	1	PCIF1	1.02
cg25048686	chr12	420535	0.08317	0.1375	0.546	1	KDM5A	93.37
cg14482322	chr15	102264062	0.03825	0.06322	0.546	1	TARSL2	2.69
cg06535102	chr1	95101861	0.07882	0.1303	0.546	1		95.45
cg10138910	chr4	7535516	2.165	3.58	0.546	1	SORCS2	73.17
cg10494848	chr6	57127617	-0.2682	0.4433	0.546	1		36.91
cg25583608	chr6	134817056	0.6086	1.006	0.546	1	LINC01010	80.64
cg25713365	chr1	90446265	0.185	0.3058	0.546	1		87.99
cg26905726	chr17	42934554	0.1952	0.3227	0.546	1	EFTUD2	91.45
cg03454017	chr15	71479333	-0.305	0.5042	0.546	1	THSD4	69.99
cg17208528	chr6	134211114	0.03064	0.05065	0.546	1	TCF21	0.99
cg07147923	chr17	39562293	0.3872	0.6401	0.546	1	LOC100505782	91.4
cg26174464	chr8	24770189	-0.254	0.4198	0.546	1	NEFM	15.06
cg14671328	chr17	61934042	0.1073	0.1774	0.546	1	TCAM1	91.84
cg05569018	chr13	110932927	0.1022	0.169	0.546	1	COL4A1	94.33
cg18568731	chr21	35231278	0.1447	0.2393	0.546	1	ITSN1	89.69
cg21896311	chr14	100004750	-0.161	0.2661	0.546	1	CCDC85C	87.19
cg19624601	chr1	226568309	0.1848	0.3055	0.546	1	PARP1	92.73
cg17097344	chr10	92956969	0.2572	0.4251	0.546	1	PCGF5	95.33
cg12897597	chr11	64725358	0.08895	0.147	0.546	1	C11orf85	93.4
cg08794544	chr11	45825518	0.2047	0.3384	0.546	1	SLC35C1	24.8
cg12123284	chr6	113442099	0.05191	0.08581	0.546	1		3.09
cg23168456	chr20	43936957	-0.4015	0.6637	0.546	1	MATN4	26.86
cg21851666	chr10	28289215	0.5421	0.8961	0.546	1	ARMC4	94.45
ch.6.1189514F	chr6	49233600	-0.3358	0.5552	0.546	1		3.81
cg12349841	chr3	125797894	0.1236	0.2043	0.546	1	SLC41A3	93.23
cg10045024	chr11	58329048	-0.08497	0.1405	0.546	1	LPXN	95.03
cg10862692	chr7	96947076	-0.4099	0.6776	0.546	1		71.02
cg05353481	chr7	143806743	-0.127	0.21	0.546	1	OR2A2	90.89
cg18783867	chr20	7132486	-0.3039	0.5023	0.546	1	LINC01428	87.85
cg11374718	chr6	29273773	-0.3437	0.5682	0.546	1	OR14J1	88.66
cg27642755	chr2	111437634	0.1343	0.222	0.546	1		90.34
cg17800960	chr5	149501884	0.4782	0.7906	0.546	1	PDGFRB	62.93
cg04121983	chr17	73511085	-0.1595	0.2637	0.546	1	CASKIN2	6.93
cg03065459	chr16	3059773	-0.1537	0.2541	0.546	1		87.29
cg15245038	chr6	138917011	-0.1279	0.2115	0.546	1		91.6
cg10790954	chr1	98675195	-0.212	0.3504	0.546	1	LOC729987	91.04
cg14964970	chr9	123698562	-0.4021	0.6647	0.546	1		18.19
cg06860129	chr20	23439145	0.1104	0.1826	0.546	1		93.63
cg27428304	chr11	64993281	0.07517	0.1243	0.546	1	SLC22A20	3.68
cg12549700	chr2	18681766	0.396	0.6547	0.546	1		47.42
cg14671430	chr8	9216252	0.2352	0.3889	0.546	1		77.64
cg01169396	chr5	179372900	0.4329	0.7157	0.546	1		90.06
cg04408379	chr6	74363837	0.4954	0.819	0.546	1	SLC17A5	3.71
cg03596910	chr4	57978778	0.2957	0.4888	0.546	1	IGFBP7-AS1	16.17
cg21493633	chr4	166795596	-0.1748	0.2889	0.546	1	TLL1	3.26
cg01644285	chr7	2480535	0.1199	0.1981	0.546	1		93.25
cg03295988	chr6	11053581	-0.1025	0.1694	0.546	1	ELOVL2-AS1	93.46
cg18460107	chr12	7902153	0.2843	0.47	0.546	1	CLEC4C	64.97
cg15133006	chr11	70334187	-0.1046	0.173	0.546	1	SHANK2	93.39
cg09483053	chr5	157483633	-0.3668	0.6064	0.546	1		80.29
cg13180282	chr3	72818986	-0.1181	0.1953	0.546	1	SHQ1	92.66
cg24943709	chr12	91572918	-0.2859	0.4726	0.546	1	DCN	75.99
cg04619303	chr5	132816795	-0.1276	0.2109	0.546	1	FSTL4	89.84
cg06806969	chr14	70038073	0.1179	0.1949	0.546	1	C14orf162	7.69
cg04714466	chr19	49059513	0.2429	0.4016	0.546	1	SULT2B1	85.77
cg09595912	chr12	130819634	0.2815	0.4654	0.546	1		31.5
cg08267489	chr6	166400656	-0.07889	0.1304	0.546	1	C6orf176	4.09
cg25964032	chr10	35929326	-0.04645	0.07679	0.546	1	FZD8	2.89
cg03467189	chr2	208995049	-0.1687	0.2789	0.546	1	CRYGC	91.1
cg26393964	chr11	123396299	0.1338	0.2212	0.546	1	GRAMD1B	93.09
cg16589545	chr13	60351803	0.07842	0.1296	0.546	1	DIAPH3	94.62
cg24963810	chr17	78862893	-0.1094	0.1808	0.546	1	RPTOR	93.1
cg03368318	chr4	86744925	0.6132	1.014	0.546	1	ARHGAP24	78.47
cg13742105	chr6	110298493	-0.09074	0.15	0.546	1	GPR6	94.45
cg12841030	chr4	40802092	-0.259	0.4283	0.546	1	NSUN7	89.27
cg08490387	chr14	77392402	0.2649	0.4379	0.546	1		72.09
cg05264320	chr17	45266837	-0.01884	0.03115	0.546	1	CDC27	1.67
cg04240456	chr1	89756672	-0.1054	0.1743	0.546	1		92.13
cg09129334	chr13	111837676	-0.4837	0.7997	0.546	1	ARHGEF7	50.36
cg22770604	chr5	10494280	-0.4304	0.7116	0.546	1	LOC101929412	69.74
cg07803657	chr5	110817255	0.2605	0.4308	0.546	1	CAMK4	35.01
cg26601310	chr11	36397123	-0.346	0.572	0.546	1	PRR5L	48.06
cg21790305	chr6	33396387	0.09828	0.1625	0.546	1	SYNGAP1	4.65
cg00983185	chr5	96104626	0.1172	0.1938	0.546	1	CAST	89.98
cg09799617	chr8	102318247	0.1086	0.1795	0.546	1		94.34
cg06623295	chr17	77539754	-0.3394	0.5612	0.546	1		71.59
cg08848958	chr16	1384655	-0.06147	0.1016	0.546	1	BAIAP3	2.84
cg12696521	chr4	15683139	-0.2494	0.4124	0.546	1	FAM200B	2.96
cg15475602	chr8	125613076	-0.3171	0.5243	0.546	1	MTSS1	70.75
cg12148714	chr16	69345699	-0.2451	0.4052	0.546	1	VPS4A	3.7
cg15923930	chr12	112444175	0.2074	0.343	0.546	1	TMEM116	85.63
cg09074373	chr11	118248348	-0.1361	0.225	0.546	1	UBE4A	92.45
cg24757764	chr15	34113965	-0.3148	0.5205	0.546	1	RYR3	93.48
cg04019374	chr12	18963829	0.2186	0.3614	0.546	1		79.2
cg07067952	chr7	65780167	0.3469	0.5735	0.546	1	TPST1	89.89
cg13261021	chr10	29574761	-0.08528	0.141	0.546	1		94.83
cg21637886	chr12	25007140	-0.1849	0.3056	0.546	1	BCAT1	86.16
cg06552618	chr12	54582532	-0.07272	0.1202	0.546	1	SMUG1	4.24
cg15244621	chr2	109839740	0.1654	0.2735	0.546	1	SH3RF3	85.89
cg17142548	chr12	102514009	-0.02563	0.04238	0.546	1	PARPBP	1.93
cg16906797	chr3	119388913	-0.2176	0.3597	0.546	1	COX17	93.18
cg05916671	chr17	15848216	-0.08096	0.1339	0.546	1	ADORA2B	2.69
cg08570226	chr11	68224793	-0.09843	0.1627	0.546	1		93.74
cg07098277	chrX	106361852	-0.3515	0.5811	0.546	1	RBM41	17.11
cg01694696	chr12	56321112	-0.1839	0.3041	0.546	1	WIBG	2.5
cg04933208	chr1	29586414	-0.06652	0.11	0.546	1	PTPRU	3.9
cg08357518	chr6	43707591	0.1849	0.3056	0.546	1		80.57
cg26127449	chr17	76210226	-0.1178	0.1948	0.546	1	BIRC5	2.35
cg03481077	chr11	380593	-0.1167	0.193	0.546	1	B4GALNT4	93.08
cg10413476	chr16	2018946	0.1441	0.2383	0.546	1	RNF151	89.91
cg21171299	chr12	7146119	0.3227	0.5335	0.546	1		94.49
cg04792065	chr15	43212701	-0.07762	0.1283	0.546	1	TTBK2	4.95
cg12413256	chr2	207730908	0.1148	0.1898	0.546	1		93.39
cg03009080	chr13	28024744	0.01854	0.03066	0.546	1	MTIF3	1.68
cg03183889	chr4	40895415	-0.08898	0.1471	0.546	1	APBB2	94.6
cg24157638	chr12	114370348	-0.3149	0.5207	0.546	1	RBM19	85.95
cg00550540	chr4	138977444	-0.1839	0.3041	0.546	1	LINC00616	92.94
cg10687936	chr3	125085322	0.2181	0.3606	0.546	1	ZNF148	88.01
cg16890600	chr5	98265530	-0.1085	0.1795	0.546	1		3.58
cg21154823	chr8	21947302	-0.2116	0.3499	0.546	1	FAM160B2	3.18
cg03329860	chr3	47555251	0.06317	0.1044	0.546	1	C3orf75	3.23
cg12664173	chr10	6220910	0.2477	0.4096	0.546	1	PFKFB3	82.22
cg05601917	chr6	125855416	-0.2828	0.4675	0.546	1		11.57
cg05003619	chr19	56954718	0.1015	0.1679	0.546	1	ZNF667	93.5
cg08072503	chr18	23671424	-0.2636	0.4358	0.546	1	SS18	12.53
cg03605339	chr17	73105863	0.05471	0.09046	0.546	1	ARMC7	2.74
cg03247919	chr19	55315068	0.3139	0.5189	0.546	1	KIR2DL4	69.24
cg12681669	chr17	26899686	0.1465	0.2423	0.546	1	PIGS	86.74
cg18854419	chr11	91957989	-0.02103	0.03477	0.546	1		1.65
cg00324018	chr19	56048593	-0.2709	0.4479	0.546	1	SBK2	25.12
cg25358294	chr5	131332149	0.1867	0.3087	0.546	1	ACSL6	81.78
cg08215334	chr17	44799588	0.06099	0.1008	0.546	1	NSF	95.36
cg10548034	chr15	39872389	-0.1438	0.2378	0.546	1	THBS1	5.85
cg25534244	chr17	53341098	-0.03151	0.05211	0.546	1	HLF	1.5
cg14746493	chr7	105859904	-0.1887	0.312	0.546	1		81.85
cg06448079	chr20	57565177	0.06851	0.1133	0.546	1	NELFCD	94.87
cg04661724	chr5	83007630	0.1899	0.314	0.546	1	HAPLN1	89.3
cg23201271	chr5	87916457	-0.397	0.6564	0.546	1	LINC00461	80.86
cg13767900	chr8	23156390	-0.1434	0.2372	0.546	1	LOXL2	88.02
cg14269109	chr17	78513167	0.3716	0.6145	0.546	1		23.83
cg02852873	chr18	72163149	-0.04601	0.07607	0.546	1	CNDP2	2.23
cg16234986	chr4	47595089	-0.117	0.1935	0.546	1	ATP10D	93.06
cg14255243	chr1	2010660	0.4884	0.8075	0.546	1	PRKCZ	87.25
cg13214605	chr13	37415773	-0.2905	0.4803	0.546	1		76.43
cg26182335	chr5	96299932	-0.2937	0.4857	0.546	1	LNPEP	90.73
cg04534503	chr16	1432422	0.05235	0.08656	0.546	1		98.41
cg03794759	chr5	136432211	-0.1107	0.1831	0.546	1	SPOCK1	93.56
cg00033826	chr17	27622746	-0.1571	0.2598	0.546	1		93.26
cg06315390	chr22	45704914	-0.2424	0.4008	0.546	1	FAM118A	7.8
cg08098510	chr5	151152154	0.06728	0.1113	0.546	1	LOC100652758	3.85
cg26368813	chr5	32585549	0.05692	0.09412	0.546	1	SUB1	2.62
cg12904004	chr11	14994198	-0.3284	0.543	0.546	1	CALCA	52.39
cg24596018	chr20	50210315	0.1656	0.2738	0.546	1		85.58
cg05299183	chr5	150585162	-0.1264	0.209	0.546	1	CCDC69	87.69
ch.1.173249385R	chr1	174982762	0.07986	0.132	0.546	1		5.64
cg10542419	chr6	30312941	0.06919	0.1144	0.546	1	RPP21	2.41
cg24860169	chr1	46924753	-0.773	1.278	0.546	1		74.07
cg21190617	chr2	230745034	-0.1355	0.224	0.546	1	TRIP12	93.36
cg22330101	chr3	191052203	-0.1098	0.1815	0.546	1	CCDC50	93.34
cg22516651	chr19	35521622	-0.04205	0.06954	0.546	1	SCN1B	2.62
cg04399631	chr3	12269362	-0.4199	0.6943	0.546	1		75.7
cg22388999	chr14	62461383	-0.09035	0.1494	0.546	1	SYT16	94.98
cg02176407	chr6	99282754	0.1015	0.1678	0.546	1	POU3F2	5.56
cg09402243	chr11	112126301	-0.2039	0.3372	0.546	1	PLET1	12.03
cg06454388	chr1	151072426	0.7611	1.259	0.546	1	GABPB2	45.64
cg14295611	chr9	136876366	-0.1431	0.2367	0.546	1		89.58
cg09288312	chr10	134830961	0.1454	0.2404	0.546	1		89.19
cg00515755	chr19	1005248	0.2755	0.4556	0.546	1	GRIN3B	81.9
cg15253741	chr7	29372864	0.203	0.3357	0.546	1	CHN2	79.77
cg07795005	chr12	50276984	-0.2645	0.4374	0.546	1	FAIM2	41
cg21505609	chr9	100263882	-0.04062	0.06717	0.546	1	TMOD1	2.46
cg07172756	chr1	22213908	0.01822	0.03013	0.546	1	HSPG2	98.96
cg03437489	chr19	14882224	-0.1889	0.3124	0.546	1	ADGRE2	88.19
cg17260145	chr3	52426027	0.1743	0.2882	0.546	1	DNAH1	88.95
cg23353602	chr16	8396009	-0.4805	0.7947	0.546	1		48.12
cg02804632	chr18	12102005	0.1548	0.2559	0.546	1	ANKRD62	89.89
cg16292193	chr1	228347181	0.05235	0.08657	0.546	1	GJC2	96.51
cg01296521	chr11	65663469	0.09502	0.1571	0.546	1	FOSL1	94.09
cg06188496	chr1	9136476	-0.362	0.5986	0.546	1	SLC2A5	22.71
cg04519224	chr8	128971084	0.1609	0.266	0.546	1	PVT1	87.9
cg19848118	chr4	7268612	0.2182	0.3609	0.546	1	SORCS2	82.16
cg15592088	chr16	49683803	-0.1992	0.3294	0.546	1	ZNF423	79.38
cg11003665	chr16	23083302	-0.1015	0.1679	0.546	1	USP31	93.56
cg03777205	chr7	100182085	-0.07901	0.1307	0.546	1	LRCH4	6.97
cg08491734	chr1	35308327	0.1069	0.1768	0.546	1		93.66
cg19886978	chr15	63967183	0.07898	0.1306	0.546	1	HERC1	94.02
cg08239933	chr8	22451687	-0.1646	0.2721	0.546	1	PDLIM2	95.11
cg03214185	chr1	28568498	0.1109	0.1835	0.546	1		93.6
cg00399450	chrX	73834086	-0.1747	0.2889	0.546	1	RLIM	25.21
cg03347060	chr14	55540296	-0.08787	0.1453	0.546	1		94.03
cg00562504	chr10	468347	-0.2776	0.4591	0.546	1	DIP2C	67.62
cg26618737	chr8	38385186	-0.2648	0.4379	0.546	1	C8orf86	65.56
cg27664689	chr2	152830665	-0.4588	0.7588	0.546	1	CACNB4	35.89
cg16385758	chr20	4795919	-0.2212	0.3658	0.546	1	RASSF2	4.38
cg19594666	chr7	127881280	-0.4897	0.8098	0.546	1	LEP	29.27
cg02193472	chr16	19897808	-0.05473	0.09052	0.546	1		2.77
cg01219205	chr1	33937433	0.09236	0.1527	0.546	1	ZSCAN20	94.38
cg06862675	chr11	61558164	0.1036	0.1714	0.546	1	TMEM258	93.86
cg09942952	chr2	37085055	0.1437	0.2376	0.546	1	STRN	93.19
cg11047369	chr14	59797418	0.2277	0.3766	0.546	1	DAAM1	90.46
cg01877352	chr11	60775233	-0.2337	0.3865	0.546	1	CD6	9.55
cg04220541	chr8	48172992	-0.445	0.7359	0.546	1	KIAA0146	88.49
cg04095109	chr21	46031374	0.1097	0.1814	0.546	1	KRTAP10-8	92.36
cg05527856	chr11	11603196	0.1759	0.2909	0.546	1	GALNTL4	90.03
cg09428487	chr8	133067878	-0.1587	0.2624	0.546	1	OC90	2.79
cg15404570	chr10	96943130	0.1551	0.2564	0.546	1		5.57
cg10515671	chr11	61585899	-0.09598	0.1587	0.546	1	FADS1	93.71
cg05652684	chr5	77967592	0.1963	0.3246	0.546	1		86.43
cg15032314	chr19	50096610	0.3298	0.5455	0.546	1	PRR12	3.52
cg12292584	chr3	12949457	0.04817	0.07966	0.546	1	IQSEC1	97.24
cg26298470	chr4	86396765	-0.1027	0.1699	0.546	1	ARHGAP24	5.32
cg21319709	chr5	118640731	-0.3189	0.5274	0.546	1	TNFAIP8	76.96
cg26975987	chr8	142640151	0.161	0.2662	0.546	1		87.74
cg19205500	chr6	157167629	0.1455	0.2407	0.546	1	ARID1B	90.83
cg15182326	chr10	60028707	-0.04826	0.07981	0.546	1	CISD1	1.31
cg17234073	chr7	44788095	-0.04519	0.07473	0.546	1	ZMIZ2	3.15
cg19275710	chr10	16526269	0.1346	0.2226	0.546	1	PTER	91.21
cg00797110	chr13	20877996	-0.08463	0.14	0.546	1		94.81
cg10669265	chr7	1709950	-0.07579	0.1254	0.546	1		4.32
cg15841205	chr14	37056458	-0.3987	0.6593	0.546	1		46.22
cg02675173	chr8	99738789	0.2384	0.3943	0.546	1	STK3	81.92
cg08414311	chr1	18619397	0.1835	0.3034	0.546	1	IGSF21	84.87
cg26898485	chr6	66010965	-0.2247	0.3716	0.546	1	LOC441155	90
cg12685539	chr11	10472001	0.1449	0.2396	0.546	1	AMPD3	6.72
cg24489403	chr12	122765592	0.1506	0.2491	0.546	1	CLIP1	92.61
cg20659752	chr7	34360960	-0.244	0.4036	0.546	1		9.35
cg25340205	chr10	93011162	-0.09653	0.1597	0.546	1	PCGF5	94.93
cg18891090	chr8	68167394	0.1681	0.278	0.546	1	ARFGEF1	92.9
cg01928245	chr15	72613427	0.2139	0.3538	0.546	1	CELF6	88.94
cg01809234	chr10	31273820	-0.3586	0.5932	0.546	1	ZNF438	77.13
cg01296364	chr14	31495791	-0.02467	0.04081	0.546	1	AP4S1	1.78
cg05099109	chr11	24765451	0.1746	0.2888	0.546	1	LUZP2	77.16
cg02493740	chr2	85810744	-0.5309	0.8782	0.546	1	VAMP5	70.74
cg10897344	chr10	104227113	0.2803	0.4636	0.546	1	TMEM180	80.01
cg12343929	chr16	712818	-0.1887	0.3122	0.546	1	WDR90	83.17
cg25854972	chr5	156486385	-0.1268	0.2098	0.546	1	HAVCR1	92.58
cg21597685	chr7	157885647	0.1923	0.3181	0.546	1	PTPRN2	86.86
cg05047367	chr12	121019523	0.06091	0.1008	0.546	1	POP5	3.03
cg22106979	chr18	76419430	-0.3205	0.5301	0.546	1		40.78
cg10549973	chr14	58863097	0.08859	0.1465	0.546	1	TOMM20L	5.98
cg14126711	chr2	44363123	-0.2418	0.3999	0.546	1		82.6
cg07613153	chr14	104436947	0.242	0.4003	0.546	1	TDRD9	85.65
cg09244872	chr12	100867409	-0.2398	0.3967	0.546	1	NR1H4	61.44
cg17487543	chr16	87992457	-0.1042	0.1723	0.546	1	BANP	93.97
cg04901044	chr9	133911565	0.174	0.2879	0.546	1	LAMC3	92.04
cg10544205	chr19	38877739	-0.4038	0.668	0.546	1	GGN	15
cg15184326	chr1	214211938	-0.106	0.1753	0.546	1	PROX1	93.8
cg18147041	chr2	15286949	-0.1651	0.2731	0.546	1		89.06
cg24035164	chr10	93646991	-0.08337	0.1379	0.546	1		5.15
cg15012464	chr21	44883696	0.1508	0.2494	0.546	1	LINC00313	88.56
cg12969170	chr7	86974897	-0.1056	0.1747	0.546	1	TP53TG1	6.88
cg15533935	chr12	93774767	0.4	0.6617	0.546	1	NUDT4P2	42.21
cg22765185	chr10	70679413	-0.1067	0.1765	0.546	1	DDX50	94
cg02002355	chr2	130573197	0.1511	0.2499	0.546	1		90.12
cg20399618	chr8	124133796	-0.2651	0.4385	0.546	1	TBC1D31	65.41
cg27548644	chr19	11473142	0.05901	0.09761	0.546	1	LPPR2	97.45
cg03332734	chr12	31799795	-0.216	0.3572	0.546	1	METTL20	93.71
cg23875012	chrX	153587482	0.1365	0.2258	0.546	1	FLNA	92.26
cg24845087	chr18	6454411	0.1408	0.2329	0.546	1		92.12
cg20246901	chr10	122656419	-0.116	0.1918	0.546	1	WDR11	94.46
cg08469768	chr14	32067807	-0.0694	0.1148	0.546	1	NUBPL	95.25
cg20120951	chr7	144467445	-0.1443	0.2386	0.546	1	TPK1	92.19
cg01970638	chr16	57520503	-0.06803	0.1125	0.546	1	DOK4	4.04
cg04892182	chr1	33231382	0.1595	0.2638	0.546	1	KIAA1522	97.99
cg01812403	chr2	198567330	0.1615	0.2672	0.546	1		91.06
cg09974683	chr3	128792776	0.1461	0.2417	0.546	1		93.12
cg00606392	chr16	48121164	0.1382	0.2286	0.546	1	ABCC12	88.73
cg27382247	chr10	32217913	-0.1108	0.1834	0.546	1	ARHGAP12	4.52
cg16699148	chr1	59043255	0.7737	1.28	0.546	1	TACSTD2	39.13
cg06624156	chr3	49377976	-0.1099	0.1818	0.546	1	USP4	5.07
cg11392995	chr6	30640372	-0.07757	0.1283	0.546	1	DHX16	6.43
cg01195281	chr20	5100780	-0.02055	0.03399	0.546	1	PCNA	1.43
cg22055427	chr3	152552440	-0.04324	0.07152	0.546	1	P2RY1	2.43
cg08149459	chr14	77304195	0.1189	0.1967	0.546	1	C14orf166B	92.14
cg03599257	chr1	28283712	-0.2161	0.3575	0.546	1	SMPDL3B	88.92
cg22011581	chr17	68921116	0.1148	0.1899	0.546	1		92.69
cg18894878	chr1	166958221	-0.1948	0.3222	0.546	1	MAEL	90.02
cg06218012	chr21	43834271	-0.06686	0.1106	0.546	1	UBASH3A	94.88
cg00246590	chr12	126968300	0.08347	0.1381	0.546	1		94.6
cg23783196	chr10	3215874	0.1447	0.2394	0.546	1	PITRM1	92.86
cg08964915	chr5	173471900	-0.1782	0.2948	0.546	1	HMP19	89.64
cg15217623	chr11	67221264	0.07414	0.1226	0.546	1	GPR152	95.42
cg05657208	chr10	14993673	0.3314	0.5482	0.546	1	DCLRE1C	77.58
cg26886885	chr16	85603371	0.3107	0.514	0.546	1		21.87
cg12763671	chr20	17206723	-0.07015	0.116	0.546	1	PCSK2	4.46
cg16677191	chr5	95159423	0.3573	0.5911	0.546	1	GLRX	34.6
cg07923746	chr1	179050803	0.1158	0.1916	0.546	1	TOR3A	4.27
cg01513623	chr16	19873843	-0.4879	0.8072	0.546	1	GPRC5B	94.36
cg22580932	chr3	119688636	0.08989	0.1487	0.546	1	GSK3B	94.33
cg17018151	chr1	169779161	0.07384	0.1221	0.546	1	C1orf112	94.91
cg17015918	chr3	62522188	-0.1513	0.2503	0.546	1	CADPS	90.82
cg05366050	chr4	164092065	-1.752	2.899	0.546	1		75.76
cg08907176	chr7	66255624	-0.2046	0.3384	0.546	1	RABGEF1	91.49
cg14402990	chr14	88737283	-0.6289	1.04	0.546	1	KCNK10	73.11
cg21295575	chr8	105352067	0.5605	0.9272	0.546	1	TM7SF4	15.99
cg19742694	chr2	177599187	-0.2177	0.3601	0.546	1		91.95
cg17651451	chr5	178697400	-0.2289	0.3786	0.546	1	ADAMTS2	49.27
cg27257650	chr22	41347233	-0.04576	0.0757	0.546	1	RBX1	2.85
cg03731235	chr3	66909150	0.4824	0.798	0.546	1		81.92
cg01814671	chr17	75098232	-0.1036	0.1714	0.546	1	SEC14L1	93.22
cg22395733	chr18	73971202	-0.4141	0.6851	0.546	1		76.33
cg11702639	chr2	233285454	-0.0409	0.06767	0.546	1		2.69
cg15896978	chr11	116709264	-0.2253	0.3727	0.546	1	APOA1	78.11
cg21834463	chr6	134538515	-0.2786	0.4609	0.546	1	SGK1	43.81
cg00353006	chr11	47199457	0.1651	0.2732	0.546	1	ARFGAP2	26.44
cg09543427	chr3	13590350	-0.362	0.5989	0.546	1	FBLN2	24.88
cg00955128	chr1	78768402	-0.1157	0.1914	0.546	1	MGC27382	93.66
cg12717745	chr14	61852241	-0.238	0.3937	0.546	1	PRKCH	37.67
cg22150680	chr3	193692556	0.5416	0.896	0.546	1		85.37
cg14339123	chr12	51719349	0.1642	0.2717	0.546	1	BIN2	88.31
cg08378017	chr2	105760444	-0.03423	0.05663	0.546	1		2.17
cg08599366	chr7	37706335	0.2716	0.4493	0.546	1		48.28
cg15641162	chr4	185942800	0.08835	0.1462	0.546	1		6
cg26078039	chr10	29615291	-0.1359	0.2248	0.546	1		92.49
cg04578978	chr7	65478958	-0.1149	0.1901	0.546	1		92.57
cg21772191	chr8	98885313	0.08382	0.1387	0.546	1	MATN2	94.2
cg03612602	chr9	131940683	-0.05187	0.08581	0.546	1	IER5L	3.16
cg22813729	chr12	123451746	0.1802	0.2981	0.546	1	ABCB9	79.04
cg25949513	chr3	9811735	-0.02291	0.0379	0.546	1	CAMK1	1.56
cg04696274	chr20	43977531	0.08003	0.1324	0.546	1	SDC4	96.28
cg14099224	chr4	77680150	-0.1713	0.2833	0.546	1	SHROOM3	92.41
cg00612332	chr9	272258	-0.257	0.4253	0.546	1	DOCK8	10.75
cg01750507	chr18	158229	0.08139	0.1347	0.546	1	USP14	4.53
cg09233191	chr12	132404856	0.0981	0.1623	0.546	1	ULK1	91.88
cg03211902	chr16	58069987	-0.1721	0.2848	0.546	1	MMP15	84.58
cg13774369	chr4	41937365	0.09757	0.1614	0.546	1	TMEM33	3.06
cg02678084	chr16	4588491	-0.06253	0.1034	0.546	1	C16orf5	2.73
cg15871509	chr2	157368870	-0.09256	0.1531	0.546	1	GPD2	94.29
cg07467736	chr22	42731755	0.2043	0.3379	0.546	1		80.43
cg19083914	chr8	143597497	0.1321	0.2185	0.546	1	BAI1	91.75
cg16840999	chr14	53520810	-0.2583	0.4273	0.546	1	DDHD1	89.48
cg01351830	chr16	2024435	-0.1336	0.2211	0.546	1	TBL3	89.43
cg18521957	chr5	49960471	0.1796	0.2972	0.546	1	PARP8	86.15
cg09046881	chr16	81995401	0.1636	0.2706	0.546	1	PLCG2	92.9
cg17323982	chr1	166125271	0.165	0.273	0.546	1	MIR921	91.01
cg18225577	chr19	49713901	-0.8647	1.431	0.546	1	TRPM4	42.43
cg02196386	chr6	109793534	0.2305	0.3813	0.546	1	ZBTB24	69.06
cg24175289	chr4	77457089	0.06721	0.1112	0.546	1	SHROOM3	95.79
cg20664313	chr12	133071297	0.2919	0.483	0.546	1	FBRSL1	50.77
cg12887581	chr10	130726406	0.5898	0.9757	0.546	1		80.1
cg16635010	chr5	179563497	0.1337	0.2213	0.546	1	RASGEF1C	87.84
cg08026735	chr2	98703888	0.2666	0.4411	0.546	1	VWA3B	49.5
cg26260717	chr20	17188854	0.07343	0.1215	0.546	1		95.17
cg25354771	chr17	76977057	-0.1436	0.2377	0.546	1	LGALS3BP	91.97
cg18803747	chr4	187988456	0.1276	0.2112	0.546	1		93.39
cg06392318	chr6	127439650	-0.03354	0.0555	0.546	1	RSPO3	1.86
cg15602146	chr17	34105906	0.1459	0.2415	0.546	1	MMP28	90.7
cg26462488	chr3	122605348	0.1648	0.2726	0.546	1	LOC100129550	93.59
cg10583398	chr4	89588548	-0.1705	0.2821	0.546	1	HERC3	93.1
cg06058170	chr5	78808668	-0.1933	0.3198	0.546	1	HOMER1	23.4
cg17462560	chr5	77814551	-0.1116	0.1846	0.546	1	LHFPL2	94.05
cg06388099	chr19	50400885	-0.1107	0.1832	0.546	1	IL4I1	6.38
cg19564008	chr5	179045131	0.1707	0.2825	0.546	1	HNRNPH1	77.92
cg24441872	chr4	53525715	-0.0787	0.1302	0.546	1	USP46	4.71
cg04056313	chr7	100166930	0.1462	0.2419	0.546	1		91.72
cg00302703	chr10	22933635	0.2167	0.3585	0.546	1	PIP4K2A	81.89
cg17750946	chr10	134559637	-0.0947	0.1567	0.546	1	INPP5A	93.56
cg16787352	chr14	102975405	0.2059	0.3407	0.546	1	ANKRD9	85.3
cg06654076	chr1	43202523	0.1548	0.2561	0.546	1	CLDN19	86.81
cg07608891	chr7	128515033	1.306	2.16	0.546	1		76.66
cg20383390	chr1	117909022	-0.2617	0.433	0.546	1	MAN1A2	3.01
cg19854901	chr3	50376216	0.5205	0.8612	0.546	1	RASSF1	50.02
cg25062725	chr17	37349785	-0.2477	0.4098	0.546	1	CACNB1	75.35
cg16750440	chr10	105992436	-0.1705	0.2822	0.546	1	C10orf79	3.48
cg06418219	chr1	154948305	0.1969	0.3258	0.546	1	SHC1	3.63
cg07641540	chr8	71452716	0.2682	0.4439	0.546	1		82.91
cg09670128	chr12	52627047	0.0475	0.0786	0.546	1	KRT7	1.56
cg04417677	chr7	150039105	-0.3107	0.5141	0.546	1	RARRES2	78.1
cg05480350	chr8	128972681	-0.277	0.4583	0.546	1	MIR1205	70.83
cg23199907	chr13	33305966	-0.1904	0.315	0.546	1	PDS5B	86.16
cg01236384	chr11	1247831	0.1926	0.3188	0.546	1	MUC5B	86.78
cg19765450	chr1	201081382	-0.2365	0.3913	0.546	1	CACNA1S	75.98
cg24900542	chr6	29723315	-1.078	1.784	0.546	1		67.75
cg11554728	chr6	30921757	0.2227	0.3684	0.546	1	DPCR1	76.12
cg00413145	chr3	196475451	-0.06759	0.1118	0.546	1	PAK2	95.5
cg16242020	chrX	138275829	-0.7126	1.179	0.546	1	FGF13	89.74
cg26468878	chr5	112501418	0.5164	0.8544	0.546	1	MCC	88
cg26366833	chr17	72709500	0.1762	0.2916	0.546	1	RAB37	16.29
cg11091888	chr7	41564702	-0.2364	0.3911	0.546	1		76.98
cg21941341	chr5	140870350	-0.1477	0.2444	0.546	1	PCDHGA8	90.63
cg19464419	chr6	94064439	-0.1692	0.2799	0.546	1	EPHA7	89.68
cg06745957	chr11	74204835	0.05873	0.09718	0.546	1	LIPT2	2.64
cg00036588	chr20	35275710	0.3506	0.5801	0.546	1	SLA2	92.02
cg10287808	chr18	19992770	0.1879	0.3109	0.546	1		89.89
cg04618331	chr11	64136263	-0.08562	0.1417	0.546	1	RPS6KA4	95.87
cg12487901	chr5	140872334	0.1042	0.1725	0.546	1	PCDHGA4	8.81
cg01112020	chr2	239008986	0.3139	0.5195	0.546	1	ESPNL	40.11
cg14913143	chr7	71333761	-0.1508	0.2495	0.546	1	CALN1	91.01
cg07797261	chr5	76144940	0.1642	0.2717	0.546	1	S100Z	91.63
cg10702697	chr5	54602888	0.1647	0.2726	0.546	1	SKIV2L2	12.25
cg07590922	chr11	76152669	-0.3517	0.582	0.546	1		73.53
cg25851454	chr1	28628562	-0.5267	0.8716	0.546	1		46.11
cg18863090	chr1	58714305	0.4393	0.727	0.546	1	DAB1	45.03
cg03801819	chr14	76905616	-0.1937	0.3206	0.546	1	ESRRB	87.19
cg11719141	chr17	80114936	0.1532	0.2534	0.546	1	CCDC57	83.95
cg07666998	chr4	8254585	-0.2123	0.3514	0.546	1		15.36
cg11467777	chr18	6368522	0.1922	0.318	0.546	1	L3MBTL4	71.32
cg19203173	chr16	22948585	0.2479	0.4103	0.546	1		89.21
cg14408081	chr3	184985187	0.09341	0.1546	0.546	1		93.89
cg22538240	chr1	118166138	-0.2299	0.3805	0.546	1	FAM46C	85.11
cg20827077	chr15	33171339	-0.3961	0.6555	0.546	1	FMN1	94.35
cg06280578	chr2	99136466	0.1259	0.2083	0.546	1	INPP4A	87.04
cg23155550	chr2	201676153	-0.05987	0.09908	0.546	1	BZW1	1.38
cg24128066	chr10	18689503	0.2444	0.4045	0.546	1	CACNB2	3.14
cg09556527	chr1	1239259	0.1698	0.2809	0.546	1	ACAP3	81.32
cg12543649	chr1	155176868	-0.06336	0.1049	0.546	1	THBS3	2.57
cg03252902	chr3	98275054	-0.1379	0.2282	0.546	1		4.57
cg02825240	chr11	134783557	0.1677	0.2775	0.546	1		82.26
cg19158176	chr1	1510364	-0.0403	0.06669	0.546	1	SSU72	2.59
cg18867698	chr4	7396839	0.1471	0.2434	0.546	1	SORCS2	91.62
cg07937810	chr17	58826810	-0.1997	0.3305	0.546	1	BCAS3	93.25
cg18792364	chr2	241932552	0.4419	0.7313	0.546	1		77.1
cg14132262	chr16	88704301	0.2649	0.4384	0.546	1	IL17C	71.25
cg18821123	chr7	116254846	0.1663	0.2751	0.546	1	LINC01510	87.85
cg02115490	chr20	46552166	-0.1158	0.1917	0.546	1		92.17
cg22284302	chr1	53163523	0.3556	0.5884	0.546	1	C1orf163	23.84
cg11666208	chr8	67579816	-0.02203	0.03646	0.546	1	VCPIP1	1.89
cg23558158	chr2	220094171	0.03699	0.06122	0.546	1	ANKZF1	1.28
cg01084425	chr15	90767097	0.266	0.4401	0.546	1	SEMA4B	44.45
cg23284074	chr10	17486972	0.08705	0.1441	0.546	1	ST8SIA6	93.3
cg15863419	chr1	36413361	-0.4782	0.7914	0.546	1	AGO3	82.53
cg19998533	chr7	41486779	-0.2124	0.3515	0.546	1		89.16
cg09042448	chr8	23260443	0.1409	0.2332	0.546	1	LOXL2	7.53
cg03663456	chr7	170757	0.1801	0.298	0.546	1		94.98
cg13252700	chr14	104690882	-0.4118	0.6814	0.546	1		22.83
cg03519879	chr14	74227499	0.2099	0.3473	0.546	1	C14orf43	74.04
cg22733478	chr5	176036806	-0.01608	0.02662	0.546	1	GPRIN1	1.09
cg16526404	chr2	14024689	0.1593	0.2636	0.546	1		77.35
cg21428626	chr17	62461601	-0.1338	0.2214	0.546	1	MILR1	91.22
cg06487301	chr19	11531313	-0.04694	0.07768	0.546	1	RGL3	2.96
cg15441483	chr10	131403186	-0.1236	0.2045	0.546	1	MGMT	90.51
cg07802573	chr7	155007905	0.1222	0.2023	0.546	1		92.63
cg21937867	chr17	74536062	-0.1313	0.2174	0.546	1	PRCD	94.43
cg11249298	chr2	10186452	-0.1149	0.1902	0.546	1	KLF11	91.91
cg19640500	chr14	55982148	-0.09424	0.156	0.546	1		94.35
cg21554927	chr2	231753608	0.205	0.3392	0.546	1	LOC151484	68.66
cg25367789	chr22	37359942	0.08075	0.1336	0.546	1	LL22NC01-81G9.3	95.48
cg17971290	chr1	245915294	0.2559	0.4235	0.546	1	SMYD3	82.55
cg02487809	chr10	121191071	0.1829	0.3026	0.546	1	GRK5	85.15
cg20586334	chr2	106723338	-0.1022	0.1692	0.546	1	UXS1	94.42
cg25308022	chr11	35208256	0.1879	0.3109	0.546	1	CD44	91.65
cg13884470	chr9	86595151	-0.2814	0.4657	0.546	1	HNRNPK	20.97
cg24571468	chr14	59338822	-0.1657	0.2743	0.546	1	LINC01500	89.75
cg26363477	chr1	152798351	0.2676	0.4429	0.546	1		57.64
cg01173104	chr12	33728376	0.45	0.7448	0.546	1		62.2
cg23903129	chr12	131617086	-0.5324	0.8812	0.546	1	GPR133	28.25
cg19671650	chr2	160087177	-0.106	0.1754	0.546	1	TANC1	92.51
cg12501871	chrX	37208277	-0.2209	0.3656	0.546	1	PRRG1	23.68
cg25105990	chr1	28921512	0.08209	0.1359	0.546	1		93.99
cg11277345	chr12	64237108	-0.4005	0.6629	0.546	1	SRGAP1	69.72
cg14256386	chr10	70167015	-0.01902	0.03148	0.546	1	RUFY2	1.72
cg02009189	chr20	5503631	-0.1278	0.2115	0.546	1		91.9
cg17980507	chr11	73104608	0.1691	0.2799	0.546	1	RELT	84.37
cg22555675	chr19	17799230	-0.02118	0.03505	0.546	1	UNC13A	1.88
cg12369353	chr13	36728963	0.446	0.7382	0.546	1		31.15
cg06332269	chr19	1978692	0.1365	0.2258	0.546	1	CSNK1G2	84.21
cg02266177	chr16	1085715	0.1584	0.2622	0.546	1		76.81
cg25714573	chr8	57905184	-0.273	0.4518	0.546	1	IMPAD1	50.25
cg15350233	chr19	17864920	0.3075	0.5089	0.546	1	FCHO1	33.71
cg00606396	chr5	19531574	-0.1291	0.2137	0.546	1	CDH18	93.69
cg10400825	chr22	29999397	-0.0373	0.06173	0.546	1	NF2	2.14
cg08477744	chr1	17308032	0.1495	0.2474	0.546	1	MFAP2	92.45
cg23512231	chr17	61538215	0.3947	0.6533	0.546	1		66.76
cg02221347	chr2	136743422	0.02084	0.03449	0.546	1	DARS	1.6
cg02115539	chr16	4986247	-0.07039	0.1165	0.546	1	PPL	3.43
cg23369364	chr2	238406478	0.4959	0.8208	0.546	1	MLPH	81.54
cg27132966	chr5	60625532	0.2952	0.4887	0.546	1		83.19
cg12854020	chr3	69915123	0.1316	0.2178	0.546	1	MITF	90.71
cg08201152	chr19	1875879	-0.06881	0.1139	0.546	1		4.59
ch.15.429642R	chr15	41647748	-0.03647	0.06036	0.546	1	NUSAP1	2.34
cg22875875	chr4	72978321	0.3205	0.5304	0.546	1	NPFFR2	92.37
cg01382414	chr5	176056675	0.1026	0.1699	0.546	1	SNCB	7.74
cg20648240	chr22	37099696	-0.04554	0.07538	0.546	1	CACNG2	2.98
cg10239388	chr7	70596308	-0.1238	0.2049	0.546	1	WBSCR17	8.34
cg03718025	chr18	12038128	0.1985	0.3286	0.546	1		85.83
cg02533702	chr9	100988767	0.1238	0.2048	0.546	1	TBC1D2	93.54
cg24498760	chr8	49746867	-0.1501	0.2484	0.546	1		85.34
cg21481937	chr12	71113149	0.1192	0.1973	0.546	1	PTPRR	93.95
cg13716453	chr10	125795916	0.2921	0.4835	0.546	1	CHST15	56.47
cg08967516	chr19	11851060	-0.1318	0.2181	0.546	1	ZNF823	93.27
cg08739176	chr8	75233295	-0.05368	0.08885	0.546	1	JPH1	1.63
cg10112003	chr3	179280652	-0.06315	0.1045	0.546	1	ACTL6A	3.4
cg09650487	chr10	14215771	0.2206	0.3651	0.546	1	FRMD4A	4.17
cg15028436	chr7	37888078	0.2069	0.3424	0.546	1	TXNDC3	88.07
cg17955195	chr9	5656398	-0.1442	0.2387	0.546	1	KIAA1432	91.14
cg05944193	chr11	16627327	-0.1108	0.1834	0.546	1		2.65
cg23138728	chr11	118928492	-0.05043	0.08348	0.546	1	HYOU1	3.14
cg25176901	chr1	116371452	0.0838	0.1387	0.546	1		4.09
cg20001087	chr1	205291791	-0.1244	0.2058	0.546	1	NUAK2	92.93
cg06500134	chr2	11822560	0.1701	0.2815	0.546	1		92.71
cg15119959	chr3	55210115	0.1367	0.2263	0.546	1		91.58
cg05485756	chr14	65090997	0.1074	0.1777	0.546	1		93.95
cg07395930	chr1	9791419	0.1279	0.2117	0.546	1	CLSTN1	86.57
cg26864315	chr8	101579761	-0.3216	0.5324	0.546	1		79.59
cg03586412	chr20	45811830	-0.158	0.2616	0.546	1	EYA2	91.89
cg08904058	chr15	29859427	-1.044	1.728	0.546	1	FAM189A1	66.06
cg27660737	chr22	38035131	-0.2547	0.4216	0.546	1	SH3BP1	31.68
cg06632210	chr4	95697935	-0.1891	0.313	0.546	1	BMPR1B	92.88
cg07730086	chr3	113161177	-0.4852	0.8031	0.546	1	CFAP44	53.26
cg22713630	chrX	71529586	-0.35	0.5793	0.546	1		37.13
cg20107840	chr3	196315220	-0.08184	0.1355	0.546	1	FBXO45	95.1
cg05484710	chr9	90094857	0.09543	0.158	0.546	1		5.05
cg14197475	chrX	70640667	-0.2171	0.3594	0.546	1	BCYRN1	91.12
cg21847195	chr1	203804729	0.0538	0.08905	0.546	1	ZC3H11A	95.84
cg04053063	chr5	140226838	0.6012	0.9952	0.546	1	PCDHA9	31.8
cg13243083	chr13	102140777	0.2356	0.39	0.546	1	ITGBL1	81.88
cg05579422	chr11	130259608	-0.1407	0.2328	0.546	1		92.97
cg16563984	chr1	8490188	-0.239	0.3956	0.546	1	LOC102724552	84.49
cg25498326	chr19	38041450	-0.145	0.2401	0.546	1	ZNF540	91.8
cg12929333	chr12	25254153	0.4319	0.7148	0.546	1	LRMP	77.62
cg11493923	chr6	22448632	-0.1881	0.3113	0.546	1		88.07
cg24165921	chr12	79941506	0.2067	0.3422	0.546	1		34.46
cg03462975	chr6	33172517	-0.198	0.3277	0.546	1	HSD17B8	21.2
cg05542244	chr11	4629871	-0.06934	0.1148	0.546	1	TRIM68	95.11
cg09635053	chr16	1031944	-0.03069	0.0508	0.546	1	SOX8	1.1
cg01722194	chr8	109010626	-0.1282	0.2123	0.546	1	RSPO2	91.04
cg22163045	chr6	162838103	-0.09764	0.1616	0.546	1	PARK2	94.37
cg27066930	chr17	64345160	-0.1067	0.1766	0.546	1	PRKCA	93.72
cg09747456	chr10	91405300	0.03777	0.06252	0.546	1	PANK1	2.63
cg19380581	chr18	43611957	0.1746	0.289	0.546	1	PSTPIP2	90.63
cg16582891	chr8	1430303	0.241	0.399	0.546	1		83.2
cg09875257	chr1	19753627	0.238	0.394	0.546	1	CAPZB	79.23
cg22368507	chr3	58159978	0.14	0.2318	0.546	1		88.97
cg11210027	chr22	23942139	0.1247	0.2064	0.547	1		89.68
cg13648344	chr9	36328161	0.1832	0.3033	0.547	1		81.27
cg09696715	chr17	79565701	0.2654	0.4393	0.547	1	NPLOC4	78.64
cg23523019	chr7	1178254	-0.06256	0.1036	0.547	1	C7orf50	3.14
cg01217821	chr1	54727830	0.1097	0.1817	0.547	1	SSBP3	93.85
cg11414415	chr11	57069640	-0.04402	0.07287	0.547	1	TNKS1BP1	98.62
cg11196549	chr9	127906711	0.1781	0.2948	0.547	1	SCAI	89.47
cg20436458	chr2	68149422	-0.1954	0.3234	0.547	1		85.37
cg17255063	chr4	41751830	-0.222	0.3676	0.547	1	PHOX2B	26.04
cg15822059	chr3	177449165	0.1603	0.2654	0.547	1	LINC00578	89.47
cg20142271	chr4	81106287	-0.03235	0.05355	0.547	1	PRDM8	2.89
cg20817215	chr7	45678316	0.177	0.2929	0.547	1	ADCY1	74.57
cg13633625	chr9	114706971	0.3699	0.6124	0.547	1		49.97
cg27406711	chr5	150495219	0.1777	0.2942	0.547	1	ANXA6	22.9
cg05208056	chr2	106502915	-0.1595	0.2641	0.547	1	NCK2	89.1
cg18404652	chr8	42009622	-0.2801	0.4637	0.547	1	AP3M2	62.76
cg15268244	chr15	77196840	-0.2401	0.3975	0.547	1		18.31
cg07792990	chr12	63244938	-0.1203	0.1992	0.547	1	PPM1H	93.13
cg06103029	chr12	58299321	0.1495	0.2474	0.547	1		5.23
cg10064897	chr1	46598380	0.5181	0.8577	0.547	1	PIK3R3	29.67
cg23581700	chr8	73012616	0.1147	0.19	0.547	1		93.67
cg20223214	chr14	68911660	-0.3608	0.5973	0.547	1	RAD51B	73.25
cg10196103	chr6	31549143	-0.3109	0.5148	0.547	1	LTB	3.78
cg11682702	chr1	235416786	-0.3948	0.6535	0.547	1	ARID4B	12.96
cg26700949	chr6	32820553	-0.1702	0.2818	0.547	1	PSMB9	4.65
cg05325633	chr7	155796939	-0.4106	0.6798	0.547	1		74.23
cg16382436	chr14	96845182	0.08771	0.1452	0.547	1	C14orf129	93.72
cg03751915	chr13	51461416	0.9444	1.563	0.547	1	RNASEH2B-AS1	48.59
cg23530683	chr2	175510534	-0.1001	0.1657	0.547	1	WIPF1	93.61
cg22869668	chr5	140250726	0.277	0.4586	0.547	1	PCDHA6	43.24
cg08120986	chr2	218816280	-0.1364	0.2258	0.547	1		88.51
cg27624684	chr7	4843747	0.1439	0.2382	0.547	1	RADIL	93.72
cg07759814	chr7	140017659	0.281	0.4652	0.547	1		39.06
cg04512048	chr1	180490884	-0.2589	0.4287	0.547	1		68.29
cg19749001	chr2	11681405	0.1622	0.2685	0.547	1	GREB1	85.49
cg07933408	chr2	240076835	-0.1336	0.2213	0.547	1	HDAC4	91.37
cg05306856	chr1	89357390	-0.05901	0.0977	0.547	1	GTF2B	3.89
cg01484686	chr6	106258629	0.07811	0.1293	0.547	1		4.1
cg18300438	chr2	680474	0.13	0.2152	0.547	1		92.6
cg05756178	chr3	111805385	-0.1997	0.3305	0.547	1	C3orf52	9.79
cg08359777	chr2	208461890	-0.3703	0.6131	0.547	1	METTL21A	89.31
cg18450254	chr3	64200005	-0.2738	0.4532	0.547	1	PRICKLE2	70.65
cg03356868	chr19	4432122	0.2758	0.4566	0.547	1	CHAF1A	31.92
cg24320290	chr7	129240076	-0.292	0.4833	0.547	1		93.07
cg26764846	chr13	20797693	0.2974	0.4923	0.547	1	GJB6	73.26
cg26482426	chr8	27741721	0.6976	1.155	0.547	1	SCARA5	90.13
cg19398858	chr17	78184823	0.1249	0.2067	0.547	1	SGSH	92.29
cg00661681	chr2	12471122	-0.2807	0.4647	0.547	1	LOC100506457	95.01
cg19146902	chr11	47516584	0.2942	0.487	0.547	1	CUGBP1	81.44
cg24644113	chr1	166841227	-0.07488	0.124	0.547	1	TADA1	94.86
cg12898442	chr11	124616323	-0.07001	0.1159	0.547	1	NRGN	4.05
cg00956315	chr8	128944009	-0.2484	0.4112	0.547	1	PVT1	59.5
cg17662639	chr13	52732648	-0.4259	0.7052	0.547	1	NEK3	36.57
cg20045327	chr3	97806012	0.1455	0.2408	0.547	1	OR5AC2	88.54
cg16117273	chr14	30397763	-0.1213	0.2009	0.547	1	PRKD1	8.34
cg00335892	chr22	21213899	-0.3344	0.5536	0.547	1	SNAP29	48.31
cg21960079	chr5	93448456	-0.1056	0.1749	0.547	1	FAM172A	93.61
cg16441259	chr8	11557906	0.1071	0.1773	0.547	1		7.58
cg27102443	chrX	40731094	-0.3739	0.6191	0.547	1		54.36
cg21904204	chr2	216778843	-0.1653	0.2738	0.547	1		88.14
cg10755319	chr9	35072828	-0.08205	0.1358	0.547	1	VCP	2.23
cg00186383	chr16	74700943	0.0197	0.03262	0.547	1	RFWD3	1.39
cg22702443	chr17	60831205	-0.1777	0.2942	0.547	1	MARCH10	82.42
cg16795455	chr3	82547556	-0.0631	0.1045	0.547	1		96.44
cg03807852	chr1	46049260	-0.05117	0.08471	0.547	1	NASP	2.38
cg12864235	chr5	27038782	-0.784	1.298	0.547	1	CDH9	74.6
cg15422307	chr11	2693503	-0.2019	0.3343	0.547	1	KCNQ1	83.16
cg24868028	chr2	46844460	-0.09827	0.1627	0.547	1	PIGF	3.19
cg12385032	chr17	59273979	0.1044	0.1728	0.547	1	BCAS3	94.04
cg04528255	chr7	107333621	0.1907	0.3157	0.547	1	SLC26A4	82.23
cg06887471	chr7	149157803	-0.04863	0.08051	0.547	1	ZNF777	3.22
cg16520685	chr7	93984889	-0.1642	0.2718	0.547	1		93.23
cg25400487	chr1	110954399	-0.2053	0.3399	0.547	1	LAMTOR5-AS1	91.33
cg03258927	chr1	114524590	0.1515	0.2509	0.547	1	OLFML3	92.95
cg14425045	chr9	123631825	0.2159	0.3575	0.547	1	PHF19	88.47
cg09028935	chr20	2384464	0.08247	0.1366	0.547	1	TGM6	96.23
cg19135746	chr8	49571591	-0.136	0.2252	0.547	1	LOC101929268	92.07
cg09059988	chr1	150693299	-0.07553	0.1251	0.547	1	HORMAD1	94.71
cg09483650	chr2	43634819	0.3288	0.5444	0.547	1	THADA	25.92
cg10879712	chr1	227056896	0.1042	0.1725	0.547	1	PSEN2	92.71
cg01986070	chr6	89600688	0.1419	0.2349	0.547	1	RNGTT	92.73
cg13195529	chr11	834466	0.5962	0.9872	0.547	1	CD151	78.5
cg24803390	chr1	56097923	0.5622	0.9308	0.547	1		80.28
cg25110385	chr19	55710272	0.2602	0.4308	0.547	1	PTPRH	36.38
cg16309456	chr13	104077436	-0.1868	0.3092	0.547	1	LINC01309	70.96
cg12806521	chr12	6677729	-0.07639	0.1265	0.547	1	NOP2	3.61
cg17731065	chr17	597584	-0.1208	0.2001	0.547	1	VPS53	93
cg02142098	chr22	38965659	-0.3076	0.5093	0.547	1	DMC1	35.4
cg01720186	chr3	182970846	-0.1115	0.1847	0.547	1	MCF2L2	3.62
cg12032396	chr4	7057462	0.09874	0.1635	0.547	1	TADA2B	93.21
cg01912954	chr17	1038115	-0.1064	0.1762	0.547	1	ABR	93.61
cg13796165	chr2	205049023	-0.1357	0.2247	0.547	1		92.1
cg11603447	chr3	150446034	-0.3584	0.5934	0.547	1		74.61
cg06138257	chr12	133417190	-0.07123	0.1179	0.547	1	CHFR	94.37
cg05386606	chr7	72972279	0.2392	0.396	0.547	1	BCL7B	21.48
cg20500978	chr3	77651502	0.1662	0.2752	0.547	1	ROBO2	92.15
cg07487925	chr17	25620950	-0.1462	0.2421	0.547	1	WSB1	7.09
cg21198842	chr1	27970125	-0.1764	0.2921	0.547	1		84.29
cg23559915	chr21	19859472	-0.169	0.2799	0.547	1		89.94
cg25637824	chr1	54304148	-0.03776	0.06252	0.547	1	TMEM48	2.39
cg12253317	chr1	19482821	0.1267	0.2098	0.547	1	UBR4	92.33
cg23096682	chr20	32379125	-0.05351	0.08861	0.547	1	ZNF341	96.87
cg26241941	chr3	155213524	-0.1686	0.2792	0.547	1	PLCH1	89.36
cg02847766	chr16	2470641	-0.2569	0.4253	0.547	1	ABCA17P	10.83
cg08785240	chr1	160252316	-0.07949	0.1316	0.547	1	PEX19	94.5
cg06826602	chr16	2142062	0.1363	0.2257	0.547	1	PKD1	89.96
cg21098323	chr19	54605642	0.4858	0.8045	0.547	1	OSCAR	59.08
cg14341686	chr12	122632901	0.1374	0.2275	0.547	1		92.91
cg07089161	chr7	153287529	-0.2311	0.3827	0.547	1		82.72
cg09801687	chr1	21835424	-0.101	0.1673	0.547	1	ALPL	5.23
cg16340935	chr7	2091155	0.1308	0.2166	0.547	1	MAD1L1	94.95
cg10470108	chr2	86625453	-0.1525	0.2524	0.547	1		91.02
cg04683551	chr10	14880332	-0.03846	0.06369	0.547	1	HSPA14	1.19
cg21299958	chr2	231729329	-0.2731	0.4522	0.547	1	ITM2C	3.31
cg05249016	chr2	223616186	0.3066	0.5076	0.547	1		25.62
cg27105755	chr13	21920814	0.128	0.2119	0.547	1	MIPEPP3	92.17
cg10271365	chr8	1992498	0.2583	0.4277	0.547	1	MYOM2	8.58
cg08303535	chr1	25369035	0.2744	0.4544	0.547	1		73.22
cg18895359	chr15	40406599	0.2362	0.3911	0.547	1		82.92
cg26447279	chr7	70045069	0.1604	0.2657	0.547	1	AUTS2	89.32
cg06536578	chr14	24048555	-0.1744	0.2889	0.547	1	JPH4	83.59
cg20170777	chr17	13972099	0.2412	0.3995	0.547	1	COX10	70.56
cg27079907	chr6	33829143	-0.06672	0.1105	0.547	1		3.04
cg04391716	chr10	38017954	0.1558	0.258	0.547	1		90.25
cg10503334	chr11	112046160	-0.02839	0.04702	0.547	1	BCO2	2.42
cg18191087	chr8	123965770	0.0747	0.1237	0.547	1	ZHX2	95.36
cg12304124	chr6	5175056	0.2966	0.4911	0.547	1	LOC100129461	28.73
cg21567017	chrX	23927284	-0.2015	0.3336	0.547	1	CXorf58	91.44
cg15340595	chr1	182827806	-0.08458	0.1401	0.547	1	DHX9	94.09
cg11251012	chr1	213021561	-0.129	0.2136	0.547	1	C1orf227	91.12
cg05333194	chr20	11899859	-0.5248	0.869	0.547	1	BTBD3	34.09
cg26855918	chr3	64431038	-0.05781	0.09573	0.547	1		2.82
cg03007571	chr6	26157673	-0.2419	0.4006	0.547	1	HIST1H2BD	3.2
cg09182375	chr1	22778849	-0.02706	0.04482	0.547	1	ZBTB40	2.11
cg26716103	chr10	81020830	-0.1327	0.2198	0.547	1	ZMIZ1	92.51
cg17193163	chr11	66056724	-0.1258	0.2084	0.547	1	YIF1A	6.78
cg19777507	chr3	179057082	-0.08822	0.1461	0.547	1		94.51
cg25192603	chr2	118591471	0.09978	0.1652	0.547	1		93.3
cg25559823	chr1	235171152	0.2019	0.3344	0.547	1		90.71
cg09678472	chr3	185463515	-0.3697	0.6122	0.547	1	IGF2BP2	19.12
cg02653315	chr16	67571095	-0.227	0.3759	0.547	1	FAM65A	63.46
cg15565180	chr1	247245211	0.128	0.2119	0.547	1		92.29
cg24289237	chr13	60240868	0.4387	0.7265	0.547	1	DIAPH3	63.41
cg23938992	chr5	132020224	0.2021	0.3346	0.547	1		89.05
cg10101375	chr2	25574101	-0.08731	0.1446	0.547	1		94.61
cg12255509	chr19	4903179	0.3543	0.5867	0.547	1	ARRDC5	89.84
cg21647901	chr1	27700762	0.1578	0.2613	0.547	1	FCN3	81.39
cg11071202	chr14	88462554	0.2679	0.4436	0.547	1		14.1
cg09805403	chr16	12010698	-0.2158	0.3574	0.547	1	GSPT1	93.15
cg03479106	chr12	6961747	-0.06448	0.1068	0.547	1	USP5	2.65
cg03647327	chr6	28891109	0.05204	0.08619	0.547	1	TRIM27	2.91
cg14369518	chr9	140272991	0.4342	0.719	0.547	1	EXD3	92.62
cg21399795	chr17	16120693	-0.05336	0.08837	0.547	1	PIGL	3.18
cg01523740	chr21	46970162	-0.2826	0.468	0.547	1		20.54
cg05044134	chr2	98703433	-0.03302	0.05468	0.547	1	VWA3B	2.8
cg03070152	chr3	179131230	0.06061	0.1004	0.547	1	GNB4	95.55
cg08489432	chr6	167649631	-0.03007	0.0498	0.547	1		98.01
cg20449048	chr7	1037343	0.05657	0.09369	0.547	1	C7orf50	98.45
cg01783816	chr13	103523190	-0.477	0.7899	0.547	1	ERCC5	63.94
cg23393853	chr16	5250578	0.1439	0.2384	0.547	1		92.73
cg07660711	chr18	464310	0.3922	0.6496	0.547	1	COLEC12	35.88
cg07205374	chr2	180129612	-0.0292	0.04836	0.547	1	SESTD1	1.3
cg00593518	chr11	111266197	0.1664	0.2756	0.547	1		86.42
cg16373010	chr3	87039900	0.07948	0.1316	0.547	1	VGLL3	6.09
cg02628895	chr17	43313141	0.1997	0.3307	0.547	1	FMNL1	50.22
cg25019631	chr1	15850977	-0.1263	0.2092	0.547	1	CASP9	2.83
cg13665102	chr11	69852160	-0.2792	0.4624	0.547	1		45.82
cg00497735	chr16	86364736	-0.2041	0.338	0.547	1		11.41
cg08114892	chr9	132815868	0.04804	0.07956	0.547	1	GPR107	2.31
cg26804124	chr6	30154270	-0.08381	0.1388	0.547	1	TRIM26	94.76
cg06362895	chr17	78578898	2.512	4.161	0.547	1	RPTOR	58.89
cg19924606	chr13	27819071	0.07036	0.1165	0.547	1		95.13
cg16971599	chr12	6438001	0.1424	0.2358	0.547	1	TNFRSF1A	89.58
cg11140785	chr19	57703301	0.02688	0.04452	0.547	1	ZNF264	2.29
cg26891088	chr19	36757635	-0.4637	0.7679	0.547	1		84.05
cg13701768	chr9	36882152	0.1224	0.2028	0.547	1	PAX5	90.26
cg04884313	chr14	102504909	0.1662	0.2753	0.547	1	DYNC1H1	84.22
cg13921220	chr1	18610522	0.4368	0.7234	0.547	1	IGSF21	60.39
cg12888961	chr12	96794220	-0.06798	0.1126	0.547	1	CDK17	2.99
cg09780107	chr1	244531718	-0.2978	0.4932	0.547	1	C1orf100	58.66
cg21902394	chr17	19883326	-0.3744	0.6201	0.547	1		83.56
cg24007247	chr7	6410669	0.0725	0.1201	0.547	1		94.81
cg02591578	chr16	30569419	-0.02329	0.03856	0.547	1	ZNF764	1.36
cg06209897	chr10	53635551	0.5157	0.8541	0.547	1	PRKG1	47.12
cg09673208	chr11	79151811	-0.08023	0.1329	0.547	1	ODZ4	4.14
cg18196709	chr1	170646916	-0.1588	0.263	0.547	1	PRRX1	89.57
cg07542864	chr16	28509447	0.03741	0.06195	0.547	1	APOB48R	98.98
cg17272571	chr1	14221308	-0.1667	0.276	0.547	1		90.15
cg10488340	chr16	67063589	-0.02527	0.04185	0.547	1	CBFB	1.68
cg17356999	chr15	40861314	0.04372	0.07241	0.547	1	RPUSD2	3.05
cg22877937	chr16	81215125	0.4076	0.675	0.547	1	PKD1L2	33.35
cg15715121	chr1	23174778	0.1839	0.3046	0.547	1	EPHB2	80.98
ch.14.190588F	chr14	30075494	0.3364	0.5571	0.547	1	PRKD1	19.74
cg05187780	chr10	4037801	0.133	0.2203	0.547	1		91.01
cg00285294	chr7	1089767	0.199	0.3296	0.547	1	C7orf50	41.05
cg15816615	chr16	30008814	0.4033	0.668	0.547	1	HIRIP3	74.54
cg22418286	chr14	92359784	0.08353	0.1383	0.547	1	FBLN5	94.71
cg04918696	chr8	1004106	0.523	0.8663	0.547	1		60.53
cg25946256	chr14	92588309	-0.2911	0.4822	0.547	1	NDUFB1	4.53
cg25658765	chr5	52100544	-0.5785	0.9581	0.547	1	ITGA1	72.11
cg24593464	chr11	120008998	-0.227	0.376	0.547	1	TRIM29	77.59
cg21990850	chr8	26466259	0.1352	0.2239	0.547	1	DPYSL2	90.56
cg05032384	chr19	1138811	0.1863	0.3086	0.547	1	SBNO2	80.56
cg16374437	chr10	5726683	-0.05875	0.0973	0.547	1	C10orf18	3.64
cg18062916	chr6	8839870	0.1424	0.2359	0.547	1		89.21
cg15766591	chr2	85664771	-0.04595	0.0761	0.547	1		1.63
cg24124929	chr10	60796084	0.08353	0.1383	0.547	1		94.57
cg11689702	chr8	87688230	-0.2738	0.4535	0.547	1	CNGB3	91.76
cg25286579	chr1	56069436	0.2133	0.3533	0.547	1		86.08
cg03486096	chr1	61719792	-0.3093	0.5123	0.547	1	NFIA-AS1	53.35
cg20915728	chr6	3154111	0.1294	0.2143	0.547	1	TUBB2A	92.09
cg04713108	chr5	44807541	-0.1565	0.2592	0.547	1	MRPS30	91.45
cg06871262	chr11	63933212	-0.05782	0.09576	0.547	1	MACROD1	4.04
cg10971599	chr19	35434572	-0.0746	0.1236	0.547	1	ZNF30	95.3
cg05139829	chr8	89255727	-0.1676	0.2775	0.547	1	MMP16	89.37
cg26382075	chr19	18077834	0.02992	0.04956	0.547	1	KCNN1	2.79
cg01248801	chr16	29193020	0.1432	0.2373	0.547	1		90.87
cg01586635	chr17	70431477	0.579	0.9591	0.547	1	LINC00673	81.88
cg05891849	chr17	8736136	-0.2439	0.404	0.547	1	PIK3R6	31.08
cg23208418	chr10	96084501	0.2206	0.3654	0.547	1	PLCE1	91.57
cg21520002	chr12	118814505	-0.3514	0.582	0.547	1	SUDS3	31.28
cg16717099	chr6	30710901	-0.05861	0.09707	0.547	1	FLOT1	3.59
cg27322675	chr19	58992466	0.2506	0.4151	0.547	1	ZNF446	70.78
cg06024364	chr7	135800502	0.3905	0.6467	0.547	1		92.1
cg04214652	chr3	24060834	0.2036	0.3373	0.547	1		66.94
cg21942411	chr5	149232158	-0.07379	0.1222	0.547	1	PPARGC1B	94.95
cg18902628	chr2	135808392	0.2163	0.3582	0.547	1	RAB3GAP1	83.58
cg24051755	chr16	77778233	-0.3801	0.6296	0.547	1		81.78
cg04988206	chr15	71407798	-0.02214	0.03668	0.547	1	CT62	0.86
cg01006609	chr17	3377234	0.2641	0.4375	0.547	1	ASPA	90.97
cg18819584	chr3	156803206	-0.4015	0.665	0.547	1		92.74
cg15016792	chr10	2787147	1.333	2.208	0.547	1		87.89
cg16939391	chr10	90420117	-0.23	0.381	0.547	1		92.55
cg24791546	chr12	49245534	-0.05906	0.09782	0.547	1	DDX23	3.12
cg08840010	chr1	8000314	0.361	0.598	0.547	1	TNFRSF9	47.24
cg00667862	chr1	91300446	-0.1319	0.2185	0.547	1		8
cg26338050	chr2	100298107	-0.09833	0.1629	0.547	1	AFF3	93.95
cg12477564	chr6	158843515	0.2097	0.3473	0.547	1	TULP4	80.86
cg27442731	chr12	69236712	-0.08622	0.1428	0.547	1	MDM2	94.65
cg15311956	chr20	15843035	-0.2547	0.4218	0.547	1	MACROD2	89.02
cg17854078	chr15	55489399	-0.05083	0.08419	0.547	1	RSL24D1	2.93
cg11925103	chr19	1393208	0.03849	0.06375	0.547	1	NDUFS7	98.75
cg27205339	chrX	64683591	0.4133	0.6846	0.547	1		46.81
cg12454725	chr16	19179231	-0.05157	0.08542	0.547	1	SYT17	3.08
cg17062064	chr17	68519865	-0.3258	0.5397	0.547	1		90.93
cg17865033	chr15	80695761	0.1709	0.2831	0.547	1	ARNT2	87.16
cg05005073	chr1	39513326	-0.4139	0.6856	0.547	1		83.58
cg16551483	chr17	4981823	-0.02132	0.03531	0.547	1	ZFP3	1.05
cg08977091	chr6	51844941	-0.2102	0.3482	0.547	1	PKHD1	87.6
cg03750081	chr12	46777283	-0.02311	0.03828	0.547	1	LOC100288798	1.02
cg01005518	chr8	42195726	-0.1857	0.3077	0.547	1	POLB	2.87
cg15170593	chr2	242522693	0.139	0.2303	0.547	1		90.51
cg10185638	chr2	220094490	-0.05442	0.09014	0.547	1	ANKZF1	3.16
cg03258495	chr8	135490140	-0.1551	0.2569	0.547	1	ZFAT	91.54
cg07715815	chr5	180477311	-0.1511	0.2503	0.547	1	BTNL9	88.64
cg20916434	chr5	43191672	-0.5552	0.9197	0.547	1	NIM1K	58.45
cg00622677	chr4	99579248	-0.3664	0.6069	0.547	1	TSPAN5	3.84
cg05357864	chr20	60282100	-0.3081	0.5103	0.547	1	CDH4	83.67
cg00835031	chr16	75034600	-0.2974	0.4926	0.547	1	ZNRF1	14.57
cg25403583	chr12	54786072	0.1394	0.2309	0.547	1	ZNF385A	91.47
cg22229960	chr12	57612683	0.6676	1.106	0.547	1	NXPH4	62.39
cg12702014	chr1	14055709	-2.023	3.352	0.547	1	PRDM2	54.01
cg00936435	chrX	55187903	-0.3153	0.5223	0.547	1	FAM104B	11.84
cg19537443	chr4	90220737	0.343	0.5682	0.547	1	GPRIN3	32.5
cg04853251	chr7	899475	0.06975	0.1155	0.547	1	UNC84A	95.29
cg00570580	chr2	111447255	-0.09503	0.1574	0.547	1		93.71
cg15555660	chr12	28658289	-0.08922	0.1478	0.547	1	CCDC91	95.32
cg26284264	chr19	58558505	0.3163	0.524	0.547	1	ZSCAN1	77
cg04028591	chr19	15529955	-0.04678	0.07749	0.547	1	AKAP8L	2.39
cg17844171	chr7	1878121	0.1734	0.2873	0.547	1	MAD1L1	87.99
cg02576113	chr19	47902780	0.1899	0.3146	0.547	1		88.79
cg20491695	chr11	45719826	0.3724	0.6169	0.547	1		57.54
cg15940128	chr11	61897512	0.1408	0.2332	0.547	1	INCENP	91.22
cg21323598	chr19	18589040	0.225	0.3728	0.547	1	ELL	86.78
cg10124413	chr18	73167919	-0.06105	0.1011	0.547	1		5.17
cg23910537	chr16	28189580	0.1382	0.2289	0.547	1	XPO6	89.25
cg02947129	chr6	145275347	0.5081	0.8417	0.547	1		61.55
cg19285967	chr14	70217442	-0.1098	0.1819	0.547	1		93.98
cg25857637	chr3	108363248	-0.05722	0.0948	0.547	1	DZIP3	96.26
cg10938593	chr7	106871105	-0.1711	0.2835	0.547	1	COG5	93.57
cg21587066	chr13	37004940	0.1783	0.2954	0.547	1	CCNA1	7.25
cg16373002	chr11	71791761	-0.04114	0.06815	0.547	1	LRTOMT	2.73
cg09943550	chr12	133419664	-0.0309	0.0512	0.547	1	CHFR	99.09
cg11655315	chr6	119820016	0.09695	0.1606	0.547	1		94.93
cg06116757	chr1	177131972	0.1071	0.1774	0.547	1	ASTN1	93.34
cg03873826	chr16	68407311	-0.1765	0.2924	0.547	1	SMPD3	90.09
cg01163848	chr22	24060637	-0.2141	0.3547	0.547	1	LOC91316	79.81
cg18584984	chr18	46390193	0.1708	0.283	0.547	1		86.71
cg18194306	chr15	26108817	-0.04677	0.07748	0.547	1	ATP10A	2.83
cg12072964	chr18	7117321	-0.1214	0.2012	0.547	1	LAMA1	4.14
cg20562446	chr2	231726664	-0.6321	1.047	0.547	1		31.21
cg26637284	chr3	47206538	-0.1044	0.173	0.547	1	SETD2	2.79
cg16400995	chr6	41001850	-0.18	0.2982	0.547	1	UNC5CL	79
cg13427402	chr13	113669884	0.1344	0.2226	0.547	1	MCF2L	83.8
cg20816857	chr10	78730321	0.1539	0.255	0.547	1	KCNMA1-AS1	87.79
cg20387258	chr15	96960392	-0.152	0.2519	0.547	1		5.88
cg13372562	chr16	17437891	-0.794	1.315	0.547	1	XYLT1	41.14
cg00665106	chr1	201515370	0.3207	0.5313	0.547	1		29.33
cg03354487	chr6	20039211	0.3288	0.5448	0.547	1		56.2
cg21839984	chr17	30846986	0.3288	0.5447	0.547	1	MYO1D	10.29
cg15034962	chr7	30129938	0.3304	0.5474	0.547	1	PLEKHA8	82.57
cg05488160	chr6	27259162	-0.1781	0.295	0.547	1		13.26
cg19478280	chr21	37616659	-0.8833	1.463	0.547	1	DOPEY2	82.83
cg15012233	chr6	43652318	0.2381	0.3946	0.547	1	MRPS18A	85.66
cg14398899	chr12	57522597	-0.09439	0.1564	0.547	1	LRP1	4.48
cg04865008	chr2	85092873	-0.1359	0.2252	0.547	1	C2orf89	92.03
cg15028244	chr19	36546622	0.4888	0.8099	0.547	1	THAP8	29.92
cg26065488	chr3	171176016	-0.06235	0.1033	0.547	1	TNIK	3.62
cg12066409	chr2	101595462	0.1403	0.2325	0.547	1	NPAS2	88.42
cg13155292	chr14	91772914	-0.1132	0.1875	0.547	1	CCDC88C	92.62
cg02549890	chr2	202916133	-0.1285	0.2129	0.547	1		92.44
cg17573908	chr17	53894328	0.3569	0.5914	0.547	1		68.5
cg12374021	chr9	132193932	0.1791	0.2967	0.547	1		89.06
cg03132276	chr4	15732097	-0.1346	0.2229	0.547	1	BST1	92.1
cg00410650	chr3	43404346	-0.149	0.2469	0.547	1		86.28
cg21159783	chr7	92275175	-0.2047	0.3392	0.547	1	CDK6	84.34
cg09202979	chr10	105678171	-0.03925	0.06503	0.547	1	OBFC1	1.27
cg17635774	chr15	69348588	0.2064	0.3419	0.547	1	NOX5	77.27
cg08687834	chr1	111326299	0.2362	0.3913	0.547	1		64.85
cg07085962	chr6	27280010	-0.03531	0.05851	0.547	1	POM121L2	1.17
cg26626525	chr19	12163582	-0.07415	0.1229	0.547	1	ZNF878	3.11
cg26469765	chr12	34095237	-0.3582	0.5936	0.547	1		65.71
cg20343827	chr13	107869769	-0.1932	0.3201	0.547	1	FAM155A	88.82
cg05382185	chr6	53226286	-0.2099	0.3478	0.547	1		87.24
cg17811032	chr9	33222006	0.08752	0.145	0.547	1		94.87
cg17404403	chr4	110737017	0.311	0.5154	0.547	1	GAR1	16.54
cg06276321	chr9	140729277	0.08733	0.1447	0.547	1	EHMT1	95.15
cg02196036	chr13	113410908	-0.1716	0.2843	0.547	1	ATP11A	90.95
cg21894743	chr1	216244747	0.3419	0.5665	0.547	1	LOC102723833	90.47
cg00018850	chr14	73066921	-0.1973	0.3269	0.547	1		88.81
cg20573931	chr8	79710803	-0.3905	0.647	0.547	1	IL7	72.77
cg06133771	chr16	57791093	0.1347	0.2232	0.547	1	KATNB1	90.56
cg11416297	chr14	93351973	0.222	0.3679	0.547	1		53.74
cg04540493	chr16	47048265	0.2164	0.3586	0.547	1		63.95
cg13828183	chr9	80911833	-0.1296	0.2147	0.547	1	PSAT1	4.7
cg19520300	chr13	30551440	-0.3413	0.5655	0.547	1		78.07
cg17822706	chr19	18415538	-0.1474	0.2443	0.547	1		2.96
cg12326689	chr1	29784644	-0.2399	0.3976	0.547	1		83.31
cg10310236	chr22	29702814	-0.05221	0.08652	0.547	1	GAS2L1	3.02
cg12599237	chr3	53111969	0.1505	0.2493	0.547	1		86.03
cg24516497	chr17	4065983	0.2649	0.4389	0.547	1		72.13
cg18790559	chr8	35731609	0.1681	0.2785	0.547	1		89.29
cg24464298	chrX	46621299	0.2497	0.4138	0.547	1		85.29
cg20916936	chr3	46488649	-0.1117	0.1852	0.547	1	LTF	92.28
cg10503208	chr11	5545506	-0.1695	0.2809	0.547	1		89.54
cg12473775	chr11	66824650	0.3516	0.5826	0.547	1	RHOD	86.75
cg08962798	chr5	179106333	0.2601	0.431	0.547	1	CBY3	39.37
cg21584627	chr11	92649211	0.1384	0.2293	0.547	1		90.9
cg27261597	chr1	209604378	-0.1478	0.2448	0.547	1	LOC642587	86.54
cg01766193	chr7	157202248	-0.173	0.2867	0.547	1	DNAJB6	76.9
cg07681943	chr15	88214801	0.2604	0.4315	0.547	1		66.9
cg15162335	chr12	21654546	-0.03617	0.05993	0.547	1	RECQL	2.51
cg09659389	chr18	19668220	-0.1551	0.257	0.547	1		81.86
cg02439789	chr1	871441	1.096	1.816	0.547	1	SAMD11	59.15
cg02822341	chr4	968396	0.1433	0.2375	0.547	1	DGKQ	88.98
cg10429840	chr6	43441488	0.1227	0.2033	0.547	1		92.05
cg22225080	chr18	42352602	-0.07404	0.1227	0.547	1	SETBP1	95.11
cg06161836	chr8	100025390	-0.04417	0.0732	0.547	1	VPS13B	2.52
cg27286872	chr4	96761559	-0.1429	0.2368	0.547	1	PDHA2	86.78
cg22785157	chr2	207138169	0.2734	0.4531	0.547	1	ZDBF2	59.18
cg08510446	chr1	224700674	-0.1698	0.2813	0.547	1		88.19
cg22255408	chr2	74411147	0.1988	0.3294	0.547	1		85.64
cg07426344	chr15	32976228	-0.07166	0.1187	0.547	1	SCG5	95.49
cg03113358	chr1	17531581	-0.849	1.407	0.547	1	PADI1	78.87
cg24758286	chr8	64127658	0.06765	0.1121	0.547	1		95.14
cg02123667	chr8	127570702	0.1074	0.178	0.547	1	FAM84B	4.32
cg07168346	chr8	82197661	0.1374	0.2277	0.547	1		93.13
cg16621738	chr10	70096969	-0.2875	0.4764	0.547	1	HNRNPH3	59.09
cg24772525	chr2	172014861	-0.1311	0.2172	0.547	1	TLK1	91.82
cg26212618	chr6	24941475	-0.1351	0.2238	0.547	1	FAM65B	91.45
cg06006403	chr20	305636	-0.1939	0.3214	0.547	1	SOX12	3.21
cg14236662	chr2	176988284	0.09844	0.1631	0.547	1	HOXD9	4.85
cg00729136	chr10	82296516	0.4129	0.6842	0.547	1	LOC101929574	65.3
cg25942688	chr2	27016730	-0.08454	0.1401	0.547	1	CENPA	94.28
cg05337761	chr1	2121349	1.207	2	0.547	1	C1orf86	48.07
cg17308774	chr10	127923463	0.4222	0.6996	0.547	1	ADAM12	67.24
cg01287893	chr7	99610229	-0.1191	0.1973	0.547	1		92.97
cg04629269	chr16	4401449	0.02438	0.0404	0.547	1	PAM16	0.94
cg06161414	chr2	241291070	-0.5472	0.9067	0.547	1		67.68
cg22461130	chr8	123160166	0.09565	0.1585	0.547	1		93.9
cg27541048	chr12	6954816	-0.3	0.4971	0.547	1	GNB3	87.89
cg24717695	chr7	156809644	-0.364	0.6032	0.547	1		10.61
cg22092780	chr6	150186269	0.3068	0.5084	0.547	1	LRP11	10.49
cg22186853	chr19	57946589	0.1086	0.1799	0.547	1	ZNF749	3.69
cg13353704	chr20	22363878	-0.2455	0.4068	0.547	1		74.4
cg10956955	chr12	13194326	-0.07674	0.1272	0.547	1		94.19
cg03917759	chr13	50467861	0.353	0.5851	0.547	1		67.17
cg26898087	chr11	106888299	-0.1644	0.2724	0.547	1	GUCY1A2	8.9
cg20523416	chr21	47249484	-0.2439	0.4042	0.547	1	LOC100129027	51.59
cg08444674	chr16	10002703	0.2139	0.3545	0.547	1	GRIN2A	36.78
cg10024508	chr11	882319	0.07215	0.1196	0.547	1	CHID1	94.67
cg22198823	chr11	66394098	0.03249	0.05385	0.547	1	RBM14	97.66
cg05475858	chr3	38109650	0.3927	0.6508	0.547	1	DLEC1	44.24
cg23182674	chr5	156593237	0.07998	0.1325	0.547	1	FAM71B	94.77
cg06846719	chr12	31475291	-0.09265	0.1535	0.547	1	FAM60A	94.28
cg00568550	chr1	61784017	-0.4736	0.7848	0.547	1	NFIA	18.08
cg02558006	chr11	18308578	-0.09691	0.1606	0.547	1	HPS5	94
cg17584726	chr13	41629086	-0.1067	0.1768	0.547	1		93.56
cg17594662	chr1	19258466	-0.1886	0.3126	0.547	1	IFFO2	89.01
cg05805569	chr14	67911831	0.2847	0.4719	0.547	1		93.98
cg13518121	chr11	12434385	0.3615	0.5991	0.547	1	PARVA	94.58
cg03742763	chr11	116700049	-0.2678	0.4439	0.547	1	APOC3	74.14
cg01237015	chr11	76415684	0.2779	0.4605	0.547	1	GUCY2EP	79.65
cg17298373	chr2	109818453	0.1726	0.2861	0.547	1	SH3RF3	90.65
cg06097994	chr17	77043171	-0.2292	0.3799	0.547	1	C1QTNF1	81.2
cg19838634	chr14	89815908	0.117	0.1938	0.547	1	FOXN3	93.56
cg09268087	chr16	3088998	0.218	0.3614	0.547	1	LOC100128770	83.18
cg19816075	chr12	113408421	0.8304	1.376	0.547	1	OAS3	80.02
cg14642636	chr9	71395486	-0.04949	0.08202	0.547	1	PIP5K1B	3.08
cg08909156	chr1	36616028	0.2124	0.352	0.547	1	TRAPPC3	37.52
cg22879420	chr14	101172217	-0.1359	0.2253	0.547	1		92.03
cg20963339	chr16	2262129	0.1523	0.2524	0.547	1	BRICD5	88.26
cg13289431	chr6	142472456	-0.1028	0.1704	0.547	1	VTA1	93.8
cg17573603	chr5	112312388	-0.1944	0.3222	0.547	1	DCP2	3.46
cg04715503	chr16	3062795	0.8823	1.462	0.547	1	CLDN9	36.65
cg06245023	chr9	130635140	0.1121	0.1858	0.547	1	AK1	93.07
cg14823688	chrX	22154070	-0.05951	0.09864	0.547	1	PHEX	3.17
cg19633027	chr1	56279464	0.3833	0.6353	0.547	1		80.41
cg05077768	chr5	33888415	-0.2411	0.3996	0.547	1	ADAMTS12	90.09
cg16340152	chr8	81789991	0.1294	0.2145	0.547	1		94.07
cg22735106	chr5	178745609	0.1745	0.2892	0.547	1	ADAMTS2	85.22
cg05502312	chr19	58070563	-0.03112	0.05157	0.547	1		2.45
cg18930994	chr4	156129424	-0.1586	0.2628	0.547	1	NPY2R	7.39
cg22847031	chr11	233688	0.1752	0.2904	0.547	1	SIRT3	78.81
cg12259643	chr11	117601413	-0.293	0.4855	0.547	1	DSCAML1	85.77
cg11114757	chr11	102216909	-0.3451	0.5719	0.547	1	BIRC2	43.9
cg01587190	chr19	45874071	-0.04844	0.08029	0.547	1	ERCC2	4.48
cg19018097	chr11	65601328	0.07241	0.12	0.547	1	SNX32	3.99
cg10675138	chr6	166075504	-0.1683	0.2789	0.547	1	PDE10A	10.88
cg22050536	chr5	172230687	0.09888	0.1639	0.547	1		93.17
cg03424174	chr10	81942863	0.1764	0.2924	0.547	1	ANXA11	87.42
cg16120147	chr8	143852587	-2.347	3.89	0.547	1	LYNX1	53.67
cg08492615	chr3	45729776	-0.3686	0.6109	0.547	1	SACM1L	12.45
cg16398374	chr3	117004640	0.1487	0.2465	0.547	1		89.77
cg14243481	chr11	7272867	-0.1216	0.2015	0.547	1	SYT9	5.14
cg09307530	chr5	2739257	-0.113	0.1874	0.547	1		10.75
cg11365128	chr10	123966047	0.1457	0.2415	0.547	1	TACC2	89.69
cg19471403	chr17	7831164	-0.1261	0.209	0.547	1	KCNAB3	91.41
cg09508022	chr6	168971135	0.2654	0.4398	0.547	1	SMOC2	78.5
cg06143971	chr11	533036	-0.4786	0.7933	0.547	1	HRAS	93.85
cg14523033	chr2	70484379	-0.3767	0.6243	0.547	1	PCYOX1	78.64
cg21161231	chr14	93684908	0.1172	0.1942	0.547	1	UBR7	93.72
cg11550971	chr18	11981317	-0.1056	0.175	0.547	1	IMPA2	7.17
cg02436796	chr7	116594536	-0.1946	0.3226	0.547	1	ST7	10.06
cg09005971	chr10	133156015	0.4496	0.7452	0.547	1		61.7
cg19647607	chr20	13279946	0.2016	0.3341	0.547	1	ISM1	86.91
cg16942135	chr10	712394	0.2449	0.4059	0.547	1	DIP2C	88.09
cg20967006	chr1	52343400	0.273	0.4525	0.547	1	NRD1	23.7
cg24450157	chr6	30640543	-0.03122	0.05175	0.547	1	DHX16	2.63
cg18731680	chr22	19953712	0.3787	0.6278	0.547	1	COMT	39.37
cg16333282	chr22	40860741	-0.1253	0.2077	0.547	1	MKL1	91.71
cg04766365	chr17	65040101	0.5364	0.8891	0.547	1	CACNG1	78.19
cg05683049	chr5	24645093	-0.143	0.2371	0.547	1	CDH10	4.49
cg06109867	chr3	66002991	0.09195	0.1524	0.547	1	MAGI1	94.38
cg03861749	chr4	160529798	0.1941	0.3217	0.547	1		86.9
cg26263390	chr15	52526980	-0.2799	0.464	0.547	1	MYO5C	61.67
cg01278041	chr4	184018527	-0.3415	0.5661	0.547	1	C4orf38	15.06
cg06933816	chr16	70698146	-0.03068	0.05086	0.547	1	MTSS1L	98.9
cg22044401	chr12	113405926	-0.09422	0.1562	0.547	1	OAS3	93.33
cg16443866	chr5	172756558	-0.05631	0.09334	0.547	1	STC2	3.79
cg23239742	chr10	92631691	0.2348	0.3891	0.547	1	RPP30	2.46
cg09926907	chr14	104669834	-0.1615	0.2677	0.547	1		90.01
cg00853853	chr9	139258524	0.253	0.4193	0.547	1	CARD9	90.23
cg04942640	chr13	108875319	0.2847	0.4719	0.547	1	ABHD13	84.72
cg25157810	chr12	5107082	0.2159	0.3578	0.547	1		76.57
cg13082262	chr1	69843439	0.214	0.3547	0.547	1		86.44
cg05276184	chr15	63372838	-0.2821	0.4676	0.547	1		94.42
cg13994904	chr18	60164944	0.06825	0.1131	0.547	1		94.82
cg24710886	chr1	31538937	-0.04145	0.06871	0.547	1	PUM1	2.67
cg02106306	chr15	31620290	0.0326	0.05403	0.547	1	KLF13	1.39
cg06166371	chr8	872030	-0.1317	0.2183	0.547	1		92.08
cg02405041	chr15	80200558	0.1183	0.1962	0.547	1	ST20	92.78
cg08587073	chr1	85527989	0.05344	0.08858	0.547	1	WDR63	3.03
cg22372654	chr8	100787429	0.3409	0.5651	0.547	1	VPS13B	48.05
cg02198585	chr2	23787670	0.3206	0.5314	0.547	1	KLHL29	88.25
cg17882959	chr1	160231874	0.0309	0.05123	0.547	1	DCAF8	2.17
cg13705888	chr6	32131722	0.08123	0.1346	0.547	1	EGFL8	94.23
cg24541550	chr11	10715360	-0.1345	0.2229	0.547	1	MRVI1	90.13
cg01231125	chr3	23632110	-0.07439	0.1233	0.547	1	UBE2E2	95.45
cg05602501	chr13	21622359	-0.175	0.2902	0.547	1	LATS2	87.5
cg19753140	chr1	42153307	-0.1125	0.1864	0.547	1	HIVEP3	93.72
cg12777296	chr3	124343115	0.1348	0.2234	0.547	1	KALRN	91.4
cg16507511	chr14	39901950	-0.04179	0.06927	0.547	1	FBXO33	2.12
cg00859352	chr3	171176909	-0.2543	0.4215	0.547	1	TNIK	3.14
cg15817390	chr6	33456416	-0.206	0.3415	0.547	1		85.44
cg01945793	chr7	10979586	-0.01491	0.02472	0.547	1	NDUFA4	0.99
cg23409148	chr15	22436265	0.6673	1.106	0.547	1		36.2
cg27582094	chr6	28988292	0.1633	0.2708	0.547	1		91.33
cg27589376	chr4	85631802	-0.1663	0.2756	0.547	1	WDFY3	93.51
cg26333156	chr1	1242730	-0.05847	0.09693	0.547	1	PUSL1	3.98
cg26116542	chr14	38054297	0.1419	0.2352	0.547	1		9.21
cg03329500	chr22	44205978	0.2357	0.3907	0.547	1	EFCAB6	86.82
cg22379253	chr17	77446189	0.1291	0.2141	0.547	1	RBFOX3	92.08
cg17856083	chr1	167225234	-0.3095	0.5132	0.547	1	POU2F1	90.41
cg22434053	chr3	160749026	0.3252	0.5391	0.547	1	PPM1L	84.42
cg14740571	chr19	52107517	-0.1989	0.3298	0.547	1		88.51
cg03605284	chr4	41694796	0.0708	0.1174	0.547	1	LIMCH1	96.23
cg20710603	chr17	1227932	-0.2678	0.444	0.547	1		57.24
cg20262738	chr7	66369611	0.08544	0.1416	0.547	1		94.68
cg15937325	chr1	29649578	0.1313	0.2177	0.547	1	PTPRU	92.65
cg26196133	chrX	16141224	-0.1719	0.2849	0.547	1	GRPR	90.98
cg19250027	chr7	107642472	-0.1587	0.263	0.547	1	LAMB1	5.58
cg23727169	chr12	17863052	0.1538	0.255	0.547	1		92.22
cg23998071	chr7	27289669	-0.2477	0.4107	0.547	1		10.93
cg12706810	chr16	15737203	-0.1987	0.3294	0.547	1	KIAA0430	10.44
cg08728384	chr13	66467508	0.3547	0.588	0.547	1		90.46
cg06776294	chr1	221931368	-0.4241	0.7031	0.547	1		81.98
cg07025343	chr14	77606922	-0.1174	0.1946	0.547	1	ZDHHC22	5.1
cg02193580	chrX	135251444	-0.3022	0.501	0.547	1	FHL1	39.94
cg08929548	chr4	113436625	0.04466	0.07404	0.547	1	NEUROG2	1.97
cg05595588	chr16	58149339	0.0529	0.0877	0.547	1	CFAP20	97.15
cg25741748	chr4	142247389	-0.2929	0.4856	0.547	1	LOC100507639	90.45
cg11164766	chr15	65477583	-0.03248	0.05385	0.547	1	CLPX	2.32
cg00394906	chr18	72741748	-0.3072	0.5093	0.547	1	ZNF407	72.58
cg23662142	chr20	55199914	0.335	0.5553	0.547	1		17.13
cg08642186	chr6	20534674	-0.1206	0.1999	0.547	1	CDKAL1	6.47
cg23529373	chr1	230472705	0.2098	0.3478	0.547	1	PGBD5	52.39
cg18846423	chr7	44887838	-0.04908	0.08136	0.547	1	H2AFV	3.15
cg23835104	chr5	142525129	0.441	0.7311	0.547	1	ARHGAP26	43.29
cg20296174	chr1	24099557	0.4928	0.817	0.547	1	TCEB3-AS1	93.81
cg08799756	chr2	30569515	0.3133	0.5194	0.547	1	LOC285043	60.31
cg02758870	chr4	100871523	0.07567	0.1255	0.547	1	LOC256880	2.52
cg17498803	chr8	61822428	-0.05461	0.09053	0.547	1		1.24
cg18444051	chr7	25236494	0.1461	0.2422	0.547	1		84.69
cg07152120	chr7	127560847	-0.08783	0.1456	0.547	1	SND1	95.27
cg15083521	chr2	9679860	-0.257	0.4261	0.547	1	ADAM17	87.33
cg08709863	chr10	72520737	-1.062	1.761	0.547	1	ADAMTS14	75.93
cg10366786	chr4	53578129	0.4104	0.6804	0.547	1	SNORA26	49.89
cg03855575	chr18	31020216	-0.3913	0.6487	0.547	1	CCDC178	2.85
cg05905962	chr20	11719822	-0.1553	0.2575	0.547	1		93.38
cg19607320	chr19	50412816	0.1372	0.2275	0.547	1	NUP62	93.32
cg07201456	chr16	75528813	0.09781	0.1622	0.547	1	CHST6	3.29
cg06850159	chr10	84157607	0.2758	0.4573	0.547	1	NRG3	59.78
cg20170223	chr20	34356200	-0.04455	0.07387	0.547	1		2.81
cg01504391	chr10	112335810	0.2885	0.4783	0.547	1	SMC3	90.53
cg04875128	chr15	31775895	-0.02353	0.039	0.547	1	OTUD7A	1.12
cg15471946	chr21	40686621	-0.2045	0.339	0.547	1	BRWD1	14
cg11228205	chr1	90512536	-0.1191	0.1975	0.547	1		92.31
cg02345060	chr10	3165341	0.09788	0.1623	0.547	1	PFKP	96.45
cg01118900	chrX	100672737	-0.1045	0.1732	0.547	1	ARMCX4	94.61
cg20931134	chr14	69045498	0.1865	0.3093	0.547	1	RAD51L1	90.17
cg16951341	chr9	125289214	0.2934	0.4865	0.547	1	OR1N1	80.01
cg05825073	chr7	27282237	-0.07883	0.1307	0.547	1	EVX1	3.7
cg27343836	chr16	86549678	-0.1853	0.3072	0.547	1		15.75
cg22683036	chr1	63249209	-0.7185	1.191	0.547	1	ATG4C	33.23
cg18736802	chr10	103455742	0.08216	0.1362	0.547	1	FBXW4	94.72
cg24298897	chr10	3183815	0.1993	0.3304	0.547	1	PITRM1-AS1	87.24
cg02390981	chr14	104146461	0.09198	0.1525	0.547	1	KLC1	95.09
cg21684179	chr1	110576933	0.2507	0.4157	0.547	1	FAM40A	81.54
cg16896755	chr2	65899147	-0.2452	0.4065	0.547	1		78.86
cg04613574	chr16	18957717	0.3857	0.6395	0.547	1		38.22
cg08329863	chr1	167649300	0.1334	0.2212	0.547	1	RCSD1	90.97
cg11587110	chr16	21710083	0.1394	0.2311	0.547	1	OTOA	91.4
cg14728685	chr22	25343787	-0.2293	0.3803	0.547	1		37.79
cg07754492	chr2	202047754	-0.06046	0.1002	0.547	1	CASP10	2.72
cg15700924	chr7	139244174	0.1454	0.241	0.547	1		91.09
cg05600773	chr14	101974912	0.2784	0.4616	0.547	1		80.12
cg13411507	chr9	5890900	-0.06958	0.1154	0.547	1	MLANA	95.95
cg01486632	chr10	45462848	0.2392	0.3966	0.547	1	RASSF4	79.57
cg16306644	chr7	1006943	0.123	0.2039	0.547	1	COX19	95.22
cg07946277	chr17	76732854	0.02196	0.03641	0.547	1	CYTH1	1.82
cg21235251	chr17	33569488	0.2439	0.4044	0.547	1	SLFN5	2.67
cg03720974	chr11	101741455	-0.2197	0.3642	0.547	1		77.95
cg27051968	chr22	39160642	-0.1111	0.1842	0.547	1		92.1
cg00287071	chr3	63953983	-0.04254	0.07054	0.547	1	ATXN7	2.45
cg10079898	chr3	183852553	-0.338	0.5604	0.547	1	EIF2B5	3.62
cg17442155	chr7	99955675	0.2443	0.4051	0.547	1	PILRB	50.21
cg13349444	chr1	38147978	-0.1017	0.1686	0.547	1	C1orf109	94.13
cg09764807	chr10	43820676	0.1591	0.2639	0.547	1		91.19
cg00206779	chr8	105341338	-0.1434	0.2378	0.547	1		89.48
cg01931502	chr1	161284176	-0.07436	0.1233	0.547	1	SDHC	2.3
cg22356478	chr8	135708676	-0.1213	0.201	0.547	1	ZFAT	93.42
cg24451257	chr1	202208088	0.03621	0.06003	0.547	1	LGR6	97.56
cg06131225	chr19	19715749	0.2557	0.424	0.547	1	PBX4	92.24
cg10622580	chr16	88117533	0.07605	0.1261	0.547	1		95.5
cg02831668	chrX	133792599	-0.1692	0.2805	0.547	1	PLAC1	91.55
cg13525458	chr20	44486289	0.09104	0.151	0.547	1	ZSWIM3	5.17
cg07124687	chr6	28956332	-0.129	0.2138	0.547	1		2.55
cg15054740	chr12	122214244	-0.0546	0.09053	0.547	1	TMEM120B	3.25
cg04481596	chr16	87864591	0.1165	0.1931	0.547	1	SLC7A5	91.75
cg27079850	chr22	21400269	-0.0281	0.0466	0.547	1	LRRC74B	2.33
cg11235015	chr6	148762393	0.1878	0.3114	0.547	1	SASH1	81.1
cg19115205	chr5	5062128	0.358	0.5937	0.547	1	LOC340094	95.16
cg12062504	chr19	38112332	-0.1048	0.1738	0.547	1		93.26
cg27154394	chr19	56671146	0.1505	0.2495	0.547	1	ZNF444	89.41
cg24366665	chr13	31371618	-0.1472	0.2441	0.547	1		89.64
cg13207490	chr17	34129021	-0.1852	0.3071	0.547	1		10.21
cg20389533	chr8	60204343	-0.1608	0.2666	0.547	1		86.88
cg04920044	chr11	41877574	-0.2011	0.3334	0.547	1		84.05
cg19842306	chr7	73996459	-0.1413	0.2343	0.547	1	GTF2IRD1	89.01
cg14873776	chr5	173111423	0.08007	0.1328	0.547	1		94.69
cg20135828	chr3	81346536	0.5814	0.9641	0.547	1		84.45
cg09683385	chr16	71587188	-0.3266	0.5416	0.547	1		27.83
cg14025581	chr8	134863468	-0.3342	0.5542	0.547	1		77.05
cg06185555	chr17	37884640	0.1423	0.236	0.547	1	ERBB2	91.31
cg09313667	chr2	153007640	0.1484	0.2461	0.547	1	STAM2	93.69
cg19807361	chr1	65720909	-0.1143	0.1895	0.547	1		5.38
cg26263773	chr19	49521926	-0.1231	0.2042	0.547	1		3.75
cg17129317	chr2	231773419	0.2034	0.3372	0.547	1	GPR55	72.76
cg18438793	chr1	40149837	-0.1368	0.2268	0.547	1	HPCAL4	5.42
cg12305019	chr11	35857682	-0.08939	0.1482	0.547	1		94.65
cg26847229	chr2	183580574	0.06345	0.1052	0.547	1	DNAJC10	4.01
cg26308814	chr1	17180565	0.9117	1.512	0.547	1		84
cg01536719	chr8	37619639	-0.153	0.2538	0.547	1	PROSC	5.22
cg26298568	chr11	36536843	0.1231	0.2042	0.547	1		85.13
cg22407821	chr12	54868086	-0.2183	0.3621	0.547	1	GTSF1	90.47
ch.2.240376F	chr2	8920135	0.1311	0.2174	0.547	1	KIDINS220	3.97
cg01242977	chr5	111071312	-0.1309	0.217	0.547	1	C5orf13	91.29
cg02574175	chr8	142160235	0.08638	0.1432	0.547	1	DENND3	5.03
cg18255614	chr3	130745685	-0.1507	0.2498	0.547	1	NEK11	1.7
cg05514257	chr4	140097398	-0.08605	0.1427	0.547	1		4.34
cg16711597	chr13	99196034	-0.3072	0.5094	0.547	1	STK24	85.57
cg20005760	chr15	44830861	-0.1628	0.2699	0.547	1	EIF3J	90.37
cg08288602	chr12	20847358	-0.1634	0.2709	0.547	1	SLCO1C1	90.04
cg21106695	chr14	97370064	0.3259	0.5405	0.547	1		79.61
cg02711510	chr16	85220747	-0.142	0.2355	0.547	1		91.86
cg10378228	chr5	14717378	0.06879	0.1141	0.547	1	ANKH	94.87
cg26099278	chr11	125766757	-0.08384	0.139	0.547	1	PUS3	94.76
cg00944626	chr9	117186670	0.1661	0.2754	0.547	1	DFNB31	92.01
cg14505360	chr5	140717970	0.2884	0.4783	0.547	1	PCDHGA2	7.56
cg10350085	chr8	146071986	-0.094	0.1559	0.547	1	ZNF7	94.31
cg08888439	chr6	31708226	0.2125	0.3524	0.547	1	MSH5	11.87
cg08774513	chr6	53738839	-0.09803	0.1626	0.547	1	LRRC1	94.12
cg17399619	chr1	234350001	0.04079	0.06765	0.547	1	SLC35F3	2.67
cg25996624	chr6	35338924	0.3392	0.5625	0.547	1	PPARD	65.96
cg23799276	chr3	13461652	-0.1765	0.2927	0.547	1	NUP210	4.44
cg06540149	chr12	125464830	-0.02808	0.04656	0.547	1	DHX37	99.18
cg09227800	chr1	46663344	-0.07318	0.1214	0.547	1	POMGNT1	94.39
cg03445765	chr1	1809595	0.09003	0.1493	0.547	1	GNB1	94.4
cg07578795	chr7	75419161	0.1158	0.192	0.547	1	CCL26	91.34
cg13733008	chr4	78088735	-0.3302	0.5476	0.547	1	CCNG2	88.73
cg12491659	chr5	57786356	0.2558	0.4242	0.547	1	GAPT	29.38
cg07131358	chr10	29049407	0.2395	0.3972	0.547	1	LINC01517	79.38
cg18393046	chr17	56234133	-0.3203	0.5312	0.547	1	MSX2P1	48.58
cg09068169	chr17	952071	-0.0667	0.1106	0.547	1	ABR	97.87
cg21047192	chrX	21994605	-0.2863	0.4749	0.547	1	SMS	81.12
cg27332053	chr7	42446175	0.1009	0.1673	0.547	1		94.55
cg12418985	chr1	145507397	-0.0448	0.0743	0.547	1	RBM8A	3.19
cg07187133	chr11	85394069	0.6368	1.056	0.547	1		19.58
cg05280715	chr12	93894393	-0.1042	0.1727	0.547	1	MRPL42	94.12
cg25721369	chr7	35808698	0.1302	0.2159	0.547	1	LOC442293	93.84
cg12371826	chr2	11504156	0.1638	0.2716	0.547	1		85.89
cg27425511	chr19	11039385	-0.05885	0.0976	0.547	1	YIPF2	3.12
cg09859322	chr5	64064520	-0.05278	0.08752	0.547	1	SDCCAG10	2.74
cg09899094	chr7	44122310	-0.3091	0.5126	0.547	1	POLM	3.4
cg07410990	chr16	19247982	0.1898	0.3148	0.547	1	SYT17	85.45
cg09163412	chr10	133644714	-0.08096	0.1343	0.547	1		95.3
cg17343288	chr1	109279489	0.08099	0.1343	0.547	1	FNDC7	94.5
cg22386073	chr8	35483012	-0.179	0.2969	0.547	1	UNC5D	89.34
cg15210098	chr1	180908933	0.2127	0.3528	0.547	1	KIAA1614	82.28
cg19103610	chr4	184585134	0.1051	0.1743	0.547	1	TRAPPC11	92.46
cg09282289	chr13	20532174	-0.6492	1.077	0.547	1	ZMYM2	12.8
cg00938429	chr12	43946880	0.1128	0.187	0.547	1	ADAMTS20	93.06
cg00589914	chr13	31040087	-0.03639	0.06035	0.547	1	HMGB1	2.32
cg06135996	chr3	109035397	0.0607	0.1007	0.547	1	DPPA2	95.6
cg00332588	chr8	43147564	-0.08789	0.1458	0.547	1	POTEA	94.87
cg23124325	chr7	1686764	0.2847	0.4722	0.547	1		70.82
cg14764085	chr2	225335228	0.3964	0.6573	0.547	1	CUL3	90.21
cg08500872	chr16	87990909	0.182	0.3018	0.547	1	BANP	91.08
cg18225914	chr19	38343327	0.2367	0.3925	0.547	1		84.37
cg04760602	chr4	54243733	-0.05694	0.09443	0.547	1	FIP1L1	3.9
cg14937614	chr17	78992499	0.6319	1.048	0.547	1		46.39
cg22750984	chr15	75406730	-0.3065	0.5082	0.547	1		90.29
cg17872261	chr4	144480946	-0.4497	0.7458	0.547	1	LOC441046	33.63
cg08852759	chr2	33701319	-0.06775	0.1124	0.547	1	RASGRP3	4.5
cg24146331	chr10	102590225	-0.1341	0.2224	0.547	1		7.54
cg25719137	chr1	217665201	0.1985	0.3293	0.547	1	GPATCH2	91.88
cg08955669	chr7	100730471	0.1269	0.2104	0.547	1	TRIM56	93.49
ch.1.3259774R	chr1	166827647	0.06709	0.1113	0.547	1	TADA1	3.88
cg22332891	chr1	178995082	0.02464	0.04086	0.547	1	FAM20B	2.01
cg12443444	chr21	46707842	0.02348	0.03894	0.547	1	POFUT2	0.88
cg24077454	chr10	119134782	-0.3426	0.5682	0.547	1	PDZD8	5.36
cg21020089	chr6	41863578	-0.342	0.5673	0.547	1	USP49	3.64
cg19219655	chr2	10187086	0.1303	0.2162	0.547	1	KLF11	92.53
cg04036898	chr1	46664598	0.2181	0.3617	0.547	1	POMGNT1	80.63
cg05416777	chr8	48743625	0.1167	0.1935	0.547	1	PRKDC	91.47
cg13414834	chr2	241394123	-0.1273	0.2111	0.547	1	MIR149	10.29
cg15057585	chr20	47271001	-0.2117	0.3511	0.547	1	PREX1	85.45
cg12853551	chr3	171748222	-0.1286	0.2133	0.547	1		92.02
cg22677048	chr11	5345539	-0.08147	0.1351	0.547	1	OR51B2	94.54
cg17916267	chr10	99513736	0.09388	0.1557	0.547	1	ZFYVE27	95.05
cg03407631	chr6	52998869	-0.1324	0.2196	0.547	1	GCM1	93.15
cg13461326	chr8	125561292	0.1311	0.2175	0.547	1	NDUFB9	93.56
cg04445182	chr6	170082760	0.2009	0.3333	0.547	1	WDR27	83.32
cg02997042	chr12	103573577	0.1745	0.2894	0.547	1		85.53
cg14535035	chr9	135997830	-0.1896	0.3145	0.547	1	RALGDS	86.43
cg08944281	chr3	71022766	-0.08521	0.1413	0.547	1	FOXP1	94.56
cg16390125	chr8	96069755	-0.172	0.2853	0.547	1	NDUFAF6	91.56
cg26170138	chr7	46598148	-0.2141	0.3551	0.547	1		77.73
cg12736821	chr1	182400136	0.4043	0.6706	0.547	1		34.09
cg10413412	chr7	158896770	0.1121	0.186	0.547	1	VIPR2	93.37
cg16700555	chr19	29700860	-0.4204	0.6972	0.547	1	UQCRFS1	90.48
cg24386905	chr10	372859	-0.1374	0.2279	0.547	1	DIP2C	90.79
cg01632238	chr4	1941565	0.06775	0.1124	0.547	1	WHSC1	95.79
cg24517460	chr21	47848216	0.1434	0.2379	0.547	1	PCNT	93.57
cg03804568	chr22	39548919	-0.06623	0.1098	0.547	1	CBX7	4.67
cg03014695	chr6	168471520	0.1139	0.1889	0.547	1	FRMD1	93.63
cg25558404	chr4	6423012	0.1725	0.2861	0.547	1	PPP2R2C	86.59
cg02491118	chr20	10741881	-0.5144	0.8532	0.547	1		92.39
cg01651680	chr6	32913068	0.2824	0.4684	0.547	1		33.08
cg18770669	chr12	5541220	-0.04307	0.07145	0.547	1	NTF3	3
cg22319160	chr18	71983400	-0.09092	0.1508	0.547	1		94.17
cg13671768	chr1	1426641	-0.1162	0.1928	0.547	1	ATAD3B	92.88
cg00660400	chr5	133562159	0.03825	0.06345	0.547	1	PPP2CA	2.48
cg09712616	chr16	11892591	0.2799	0.4642	0.547	1	ZC3H7A	80.65
cg10883542	chr10	118594572	0.03449	0.05721	0.547	1		97.79
cg24104456	chr11	72974060	0.2167	0.3594	0.547	1	P2RY6	59.37
cg09030452	chr3	64008884	-0.1729	0.2869	0.547	1	PSMD6	4.44
cg17643276	chr9	131644671	-0.06631	0.11	0.547	1	LRRC8A	4.27
cg14957331	chr2	27370956	0.167	0.277	0.547	1	TCF23	90.99
cg23971484	chr1	203765285	0.03364	0.0558	0.547	1	ZC3H11A	2.38
cg18955850	chr6	161576433	-0.1018	0.1689	0.547	1	AGPAT4	90.65
cg15602122	chrX	100515569	0.1706	0.2829	0.547	1	DRP2	90.52
cg11102860	chr7	101389653	-0.2359	0.3913	0.547	1		77.78
cg26767443	chr19	41316244	-0.1247	0.2068	0.547	1		93.08
cg26302190	chr2	147289516	0.1082	0.1795	0.547	1		93.09
cg03099790	chr16	56456455	0.1687	0.2799	0.547	1	AMFR	87.52
cg11373049	chr4	140216770	-0.02374	0.03938	0.547	1	NDUFC1	0.97
cg01229798	chr10	88126853	0.03552	0.05892	0.547	1	GRID1	2.7
cg19748686	chr3	108837545	0.09818	0.1629	0.547	1	MORC1	94.25
cg23829076	chr19	31803125	0.2556	0.4239	0.547	1	TSHZ3	18.41
cg04398511	chr7	156748284	0.08586	0.1424	0.547	1	NOM1	94.33
cg00705938	chr12	130637142	0.132	0.219	0.547	1	FZD10-AS1	90.94
cg12322805	chr8	122650717	-0.2017	0.3346	0.547	1	HAS2	92.76
cg05317207	chr19	58867669	-0.6144	1.019	0.547	1	ZNF497	14.85
cg24736471	chr15	49172208	-0.08487	0.1408	0.547	1	SHC4	94.18
cg24907772	chr9	6974012	0.4063	0.674	0.547	1	KDM4C	45.74
cg20577905	chr14	102276743	0.04174	0.06923	0.547	1	PPP2R5C	2.39
cg27007348	chr3	11676037	-0.2474	0.4104	0.547	1	VGLL4	78.22
cg09174638	chr9	103203641	0.7503	1.245	0.547	1	MSANTD3	89.17
cg05612966	chr5	95583220	0.1527	0.2532	0.547	1		85.1
cg13531268	chr11	95523587	0.03892	0.06456	0.547	1	FAM76B	2.39
cg20043291	chr15	39872919	-0.02329	0.03863	0.547	1	THBS1	2.12
cg01094660	chr2	219097708	-0.3705	0.6146	0.547	1	ARPC2	75.73
cg14363661	chr10	69567749	0.1391	0.2307	0.547	1	DNAJC12	92.69
cg14783837	chrX	153060166	-0.2366	0.3925	0.547	1	IDH3G	11.51
cg05055150	chr19	35783292	0.3077	0.5105	0.547	1	MAG	73.14
cg13745653	chr4	159494509	-0.1495	0.248	0.547	1	RXFP1	88.95
cg08451822	chr2	46622168	0.4278	0.7097	0.547	1		38.98
cg09809720	chr5	162886885	0.02444	0.04055	0.547	1	NUDCD2	2.24
cg02792446	chr1	228700887	0.3351	0.5559	0.547	1	BTNL10	43
cg17251544	chr12	48197482	0.427	0.7084	0.547	1	HDAC7	12.44
cg14410298	chr2	69446408	0.08181	0.1357	0.547	1	ANTXR1	94.75
cg19760917	chr1	2411643	-0.2431	0.4033	0.547	1	PLCH2	83.79
cg07233933	chr5	173352671	0.3037	0.5039	0.547	1	CPEB4	62.15
cg13007210	chr1	18807272	0.4977	0.8257	0.547	1	KLHDC7A	26.35
cg07784212	chr3	47554384	-0.04215	0.06993	0.547	1	C3orf75	2.42
cg02061634	chr1	203013537	0.1606	0.2665	0.547	1	PPFIA4	90.09
cg24162603	chr3	127945858	0.2481	0.4115	0.547	1	EEFSEC	65.39
cg04689023	chr19	13266516	-0.07869	0.1305	0.547	1		3.95
cg22445601	chr4	76599191	-0.3781	0.6272	0.547	1	G3BP2	42.66
cg24101990	chr22	46594251	-0.12	0.1991	0.547	1	PPARA	92.77
cg27385126	chr13	113516757	0.02495	0.0414	0.547	1	ATP11A	98.36
cg17152484	chr7	124405757	-0.05419	0.0899	0.547	1	GPR37	3.63
cg17049320	chr8	107782734	-0.1532	0.2542	0.547	1	ABRA	89.85
cg26947967	chr17	54334619	-0.1749	0.2902	0.547	1	ANKFN1	88.48
cg21322513	chr1	245915113	0.2624	0.4353	0.547	1	SMYD3	73.56
cg16462245	chr2	192344815	0.1742	0.2889	0.547	1		88.02
cg26270832	chr5	1100544	0.5053	0.8383	0.547	1	SLC12A7	81.59
cg11322810	chr15	71634628	-0.2048	0.3398	0.547	1	THSD4	82.17
cg22114053	chr14	61191037	-0.07016	0.1164	0.547	1	SIX4	2.61
cg06354985	chr19	50887108	0.1591	0.264	0.547	1	POLD1	13.98
cg01094495	chr5	96633033	-0.4466	0.7409	0.547	1		72.21
cg04277890	chr7	110317028	-0.1398	0.232	0.547	1	IMMP2L	91.28
cg18013734	chr16	70298932	-0.1266	0.21	0.547	1	AARS	89.39
cg05452385	chr3	172030073	-0.1097	0.1819	0.547	1	FNDC3B	93.58
cg14222434	chr6	166051228	0.07908	0.1312	0.547	1	PDE10A	97.89
cg09909623	chr1	202077724	-0.1149	0.1906	0.547	1		92.92
cg03652257	chr7	42006676	0.1577	0.2616	0.547	1	GLI3	80.52
cg04849506	chr12	44383073	-0.5573	0.9246	0.547	1	TMEM117	40.23
cg25019544	chr10	75138763	-0.09138	0.1516	0.547	1	ANXA7	94.16
cg20712058	chr3	126243125	-0.02644	0.04386	0.547	1	CHST13	1.62
cg22103146	chr2	68355167	0.4196	0.6962	0.547	1		58.34
cg05017956	chr3	151019897	0.2723	0.4518	0.547	1	GPR87	84.19
cg19901685	chr1	167399005	0.2775	0.4603	0.547	1		81.29
cg10426588	chr2	179694419	0.1088	0.1804	0.547	1		93.81
cg01268114	chr8	142885892	0.2959	0.4908	0.547	1		78.77
cg15028756	chr12	7343000	0.3397	0.5637	0.547	1	PEX5	30.61
cg12699836	chr10	29085272	-0.1068	0.1773	0.547	1	LINC00837	94.18
cg03641033	chr16	88811160	-0.4905	0.8138	0.547	1	FAM38A	84.89
cg20678835	chr1	23521332	-0.2486	0.4124	0.547	1	HTR1D	73.69
cg23426912	chr6	30920836	-0.2539	0.4213	0.547	1	DPCR1	78.16
cg25760412	chr20	36793747	-0.05001	0.08296	0.547	1	TGM2	3.46
cg05591004	chr10	134015393	0.1451	0.2407	0.547	1	DPYSL4	80.94
cg14621336	chr9	137187329	0.161	0.2672	0.547	1		84.72
cg18133477	chr20	33293445	0.1795	0.2979	0.547	1	TP53INP2	76.42
cg27236242	chr2	65284064	-0.0621	0.103	0.547	1	CEP68	3.87
cg01408383	chrX	15353254	-0.1384	0.2296	0.547	1	PIGA	12.01
cg15037661	chr3	23986935	0.03114	0.05166	0.547	1	NR1D2	2.85
cg15727920	chr1	7914017	-0.1203	0.1995	0.547	1	UTS2	91.43
cg26689116	chr11	63741777	-0.1586	0.2631	0.547	1	COX8A	3.53
cg08729908	chr12	125359183	0.3932	0.6524	0.547	1		79.54
cg07262628	chr11	36627742	0.1294	0.2148	0.547	1	C11orf74	92.62
cg13859589	chr9	7148129	0.2157	0.3578	0.547	1	KDM4C	83.29
cg07903472	chr2	168846657	-0.1359	0.2254	0.547	1	STK39	92.84
cg23524709	chr19	4636345	-0.06625	0.1099	0.547	1		3.96
cg11195002	chr19	10399805	-0.1672	0.2774	0.547	1	ICAM5	5.32
cg08130307	chr1	150510625	-0.4931	0.8181	0.547	1		90.62
cg05628908	chr1	23197319	1.001	1.661	0.547	1	EPHB2	82.72
cg02373493	chr7	142636123	0.1422	0.2359	0.547	1	C7orf34	91.65
cg08266839	chr11	691488	-0.2216	0.3677	0.547	1	DEAF1	85.21
cg05701676	chr11	73018662	-0.03786	0.06282	0.547	1	ARHGEF17	3.51
cg24249648	chr6	159416530	-0.1644	0.2728	0.547	1	RSPH3	88.46
cg06200244	chr2	12862337	-0.32	0.5309	0.547	1	TRIB2	73.31
cg07276634	chr22	26650153	0.2676	0.444	0.547	1	SEZ6L	88.9
cg07883457	chr6	58147897	-0.3256	0.5403	0.547	1		5.23
cg19150282	chr13	111672550	0.1398	0.2319	0.547	1		89.06
cg17519449	chr1	32205031	0.04451	0.07385	0.547	1	BAI2	2.24
cg18533225	chr22	50986813	0.4142	0.6872	0.547	1	KLHDC7B	21.07
cg14059921	chr9	34628952	-0.05236	0.08688	0.547	1	ARID3C	3.58
cg19688837	chr1	3644801	-0.2463	0.4087	0.547	1	TP73	68.6
cg07179924	chr11	18655979	-0.0357	0.05923	0.547	1	SPTY2D1	1.07
cg09884042	chr5	156739821	-0.2067	0.3429	0.547	1	CYFIP2	89.45
cg12818147	chr20	49227895	0.6197	1.028	0.547	1	FAM65C	79.86
cg16449012	chr4	17781880	-0.3063	0.5082	0.547	1	FAM184B	64.06
cg09165951	chr8	143279659	-0.5283	0.8765	0.547	1	LINC00051	62.07
cg06908087	chr2	121299261	0.161	0.2671	0.547	1		79.96
cg12598905	chr8	125672004	-0.05194	0.08618	0.547	1	MTSS1	96.31
cg00502026	chr16	89147175	0.1649	0.2737	0.547	1		84.71
cg12753072	chr14	51411402	0.03084	0.05117	0.547	1	PYGL	1.46
cg22487651	chr12	34480047	-0.3209	0.5324	0.547	1		47.08
cg13564020	chr14	79939536	0.3537	0.5869	0.547	1	NRXN3	57.33
cg09294666	chrX	152973882	0.271	0.4496	0.547	1	BCAP31	70.6
cg17770738	chr4	17560066	0.09222	0.153	0.547	1		94.38
cg00046499	chr3	154146183	-0.2207	0.3662	0.547	1	GPR149	4.2
cg02037910	chr20	50104526	-0.08722	0.1447	0.547	1	NFATC2	94.28
cg20149871	chr4	89744469	-0.04566	0.07576	0.547	1	FAM13A	2.28
cg26880777	chr1	20835335	0.3723	0.6178	0.547	1	MUL1	82.35
cg13313522	chr12	107024230	0.2264	0.3756	0.547	1	RFX4	82.24
cg15759006	chr20	61523875	0.1391	0.2308	0.547	1	DIDO1	92.33
cg17075913	chr17	78444608	-0.2907	0.4824	0.547	1	NPTX1	70.95
cg23326607	chr11	330945	-0.3331	0.5527	0.547	1		64.5
cg25828207	chr10	134261655	0.5192	0.8616	0.547	1	C10orf91	64.36
cg19930737	chr6	44044325	0.1866	0.3096	0.547	1		6.08
cg12180051	chr20	25388369	-0.04233	0.07025	0.547	1	GINS1	1.49
cg15036326	chr17	27048708	0.1999	0.3317	0.547	1	RPL23A	84.26
cg19718817	chr3	196352455	-0.2639	0.4379	0.547	1		56.62
cg09024656	chr5	123790370	0.3588	0.5954	0.547	1		65.5
cg05294163	chr6	167346180	0.1331	0.2209	0.547	1	RNASET2	90.74
cg13571802	chr3	44916473	-0.1052	0.1746	0.547	1	TGM4	93.78
cg00386279	chr15	90588059	-0.1012	0.1679	0.547	1	ZNF710	93.95
cg04655784	chr20	31222409	0.2254	0.374	0.547	1	C20orf203	72.13
cg02146383	chr16	22039309	-0.1836	0.3047	0.547	1	C16orf52	91.5
cg24011351	chr11	62782446	-0.4605	0.7642	0.547	1	SLC22A8	88.79
cg05759128	chr20	61548274	-0.4201	0.6971	0.547	1	DIDO1	58.88
cg15717853	chr1	182573596	-0.09705	0.161	0.547	1	RGS16	4.43
cg01933079	chr5	65929713	0.1616	0.2681	0.547	1	MAST4	91.61
cg12077183	chrX	77711689	0.3717	0.6168	0.547	1		90.1
cg01381498	chr4	148878178	0.1775	0.2945	0.547	1	ARHGAP10	88.8
cg01801191	chr16	83992318	0.251	0.4166	0.547	1	OSGIN1	58.76
cg02838324	chr19	57764028	0.1235	0.2049	0.547	1	ZNF805	91.67
cg13657582	chr1	246687586	-2.684	4.454	0.547	1	LOC255654	74.27
cg20849700	chr3	37809915	-0.1033	0.1714	0.547	1	ITGA9-AS1	93.97
cg08746278	chr20	2434710	0.1363	0.2261	0.547	1		92.4
cg01653132	chr16	929729	0.1073	0.178	0.547	1	LMF1	93.8
cg13151889	chr21	33031640	0.2647	0.4392	0.547	1	SOD1	18.39
cg03014603	chr19	29913056	-0.2839	0.4711	0.547	1	LOC284395	62.05
cg23700512	chr2	150716250	0.1192	0.1978	0.547	1		92.71
cg13414059	chr2	1497815	0.3766	0.6249	0.547	1	TPO	87.21
cg16100435	chr20	45567545	-0.1608	0.2669	0.547	1	EYA2	89.65
cg18764672	chr9	71590691	-0.3208	0.5323	0.547	1	LOC101927069	63.85
cg00690392	chr1	225697019	-0.1153	0.1913	0.547	1	ENAH	92.97
cg07752392	chr4	55084322	-0.05118	0.08494	0.547	1		2.82
cg15717225	chr6	30449254	-0.2423	0.4021	0.547	1		10.89
cg05918682	chr3	127267038	-0.1035	0.1718	0.548	1		6.27
cg01611223	chr2	27630550	-0.115	0.1909	0.548	1	PPM1G	92.18
cg11829923	chr4	30096414	-0.4409	0.7317	0.548	1		82.76
cg07612366	chr9	100523684	-0.2517	0.4177	0.548	1		65.46
cg21503616	chr14	51242050	-0.1085	0.1801	0.548	1	NIN	93.96
cg21604611	chr12	127545259	-0.1519	0.252	0.548	1		87.37
cg13702733	chr11	61648039	0.271	0.4497	0.548	1	FADS3	46.91
cg11192767	chr6	32121830	-0.07391	0.1227	0.548	1	PPT2	3.36
cg20780851	chr7	112094008	-0.1122	0.1863	0.548	1	IFRD1	93.21
cg12630328	chr11	121154296	-0.1676	0.2781	0.548	1		87.47
cg19409381	chr4	83351505	-0.05548	0.09207	0.548	1	HNRPDL	3.4
cg06526681	chr6	116573109	0.1633	0.2709	0.548	1	TSPYL4	82.76
cg18936814	chr15	93254934	0.2877	0.4775	0.548	1		83.68
cg19109955	chr19	39138207	-0.06103	0.1013	0.548	1	ACTN4	3.85
cg24826077	chr1	227950281	-0.06801	0.1129	0.548	1	SNAP47	3.8
cg25241845	chr20	44519697	-0.04295	0.07128	0.548	1	NEURL2	2.62
cg05851042	chr20	50386166	-0.07077	0.1174	0.548	1	ATP9A	95.12
cg07566139	chr5	14445501	-0.09678	0.1606	0.548	1	TRIO	94.76
cg21965048	chr11	17260145	0.2257	0.3746	0.548	1		58.59
cg01632865	chr12	132681397	-0.2577	0.4277	0.548	1	GALNT9	77.65
cg20352849	chr17	43201589	0.2386	0.3959	0.548	1	PLCD3	59.53
cg07335156	chr7	75947820	-0.3289	0.5459	0.548	1		3.47
cg02457752	chrX	139868078	-0.123	0.2042	0.548	1	CDR1	93.42
cg09128009	chr10	134450244	-0.1374	0.228	0.548	1	INPP5A	90.24
cg02614438	chr21	38381979	0.5789	0.9608	0.548	1	RIPPLY3	48.59
cg10869879	chr12	56474569	-0.2391	0.3968	0.548	1	ERBB3	7.81
cg14488466	chr9	93823465	0.3412	0.5663	0.548	1		27.55
cg23066564	chr22	46481734	0.1597	0.2651	0.548	1	LOC400931	87.44
cg14752838	chr7	76828885	0.3682	0.6111	0.548	1	FGL2	4.58
cg15137595	chr4	144296567	-0.2048	0.34	0.548	1	GAB1	82.89
cg14744541	chr5	180467278	0.234	0.3884	0.548	1	BTNL9	24.33
cg10536270	chr1	214297921	-0.2349	0.3899	0.548	1		30.98
cg07201235	chr1	32279896	0.1167	0.1936	0.548	1	SPOCD1	92.11
cg08612082	chr16	86334503	0.2202	0.3654	0.548	1		3.96
cg14229018	chr7	142869353	-0.2009	0.3335	0.548	1		90.26
cg16991768	chr1	3664047	-0.03447	0.0572	0.548	1	KIAA0495	1.25
cg18649464	chr3	65181932	-0.3016	0.5006	0.548	1		70.65
cg12660663	chr12	56660326	-0.3709	0.6156	0.548	1	COQ10A	15.03
cg23830205	chr3	71127516	0.185	0.307	0.548	1	FOXP1	92.4
cg00516272	chr6	96537496	0.1263	0.2096	0.548	1	FUT9	92.53
cg23596547	chr2	136623841	0.1226	0.2035	0.548	1	MCM6	89.83
cg02055813	chr7	44317695	-0.2515	0.4174	0.548	1	CAMK2B	72.17
cg27236218	chr9	15294157	0.1684	0.2796	0.548	1	TTC39B	90.92
cg17814394	chr14	77608470	-0.1609	0.2671	0.548	1	ZDHHC22	14
cg24885596	chr2	114086276	-0.1529	0.2538	0.548	1		91.38
cg18092363	chr18	77202678	-0.06721	0.1115	0.548	1	NFATC1	96.68
cg05485241	chr6	137311162	-0.1183	0.1964	0.548	1	NHEG1	10.79
cg06181930	chr12	34358630	0.3414	0.5666	0.548	1		88.78
cg15322661	chr8	71066202	0.2214	0.3675	0.548	1	NCOA2	86.04
cg18893557	chr2	20155824	0.2702	0.4484	0.548	1	WDR35	37.46
cg22520883	chr2	129200799	0.2506	0.416	0.548	1		39.28
cg14862981	chr5	180617100	-0.02383	0.03955	0.548	1		2.03
cg06651180	chr7	101559888	0.7199	1.195	0.548	1	CUX1	92.31
cg05438197	chr21	44270490	0.4126	0.6848	0.548	1	WDR4	90.1
cg01084813	chr22	20105817	0.06154	0.1021	0.548	1	RANBP1	3.61
cg10982567	chr10	104180479	-0.06823	0.1133	0.548	1	FBXL15	3.42
cg03066914	chr6	133284503	0.349	0.5792	0.548	1		28.39
cg08795964	chr8	72468987	-0.02779	0.04613	0.548	1		1.58
cg16248034	chr19	3676240	0.1582	0.2625	0.548	1	PIP5K1C	87.35
cg04937794	chr17	61619532	0.1356	0.2251	0.548	1	KCNH6	86.44
cg17217059	chr4	152329364	-0.1549	0.2571	0.548	1	FAM160A1	8.64
cg26622740	chr4	88934234	0.2476	0.411	0.548	1	PKD2	11.37
cg26771440	chr12	44152112	-0.1233	0.2047	0.548	1	PUS7L	3.54
cg01427769	chr6	31830600	-0.05333	0.08852	0.548	1	NEU1	2.74
cg23845380	chr2	98316634	-0.2496	0.4142	0.548	1	LINC01125	41.19
cg09330955	chr6	111627629	0.07816	0.1297	0.548	1	REV3L	95.37
cg01784265	chr4	25080650	0.2954	0.4904	0.548	1		91.26
cg12737285	chr2	192362155	0.1494	0.2479	0.548	1		91.81
cg10952063	chr8	1248957	0.1171	0.1943	0.548	1		94.01
cg19909127	chr13	114075034	0.07222	0.1199	0.548	1		95.31
cg21245109	chr8	74791322	-0.0658	0.1092	0.548	1	UBE2W	4.22
cg21292716	chr12	109220256	0.379	0.629	0.548	1	SSH1	29.32
cg07330171	chr10	90034398	0.1328	0.2204	0.548	1	RNLS	91.16
cg14555167	chr22	19842472	-0.0177	0.02939	0.548	1	GNB1L	1.72
cg08961985	chr11	103886604	-0.2436	0.4043	0.548	1	PDGFD	85.69
cg07486170	chr16	11221455	0.09509	0.1578	0.548	1	CLEC16A	94.08
cg03389923	chr1	180532166	-0.4005	0.6648	0.548	1	OVAAL	60.94
cg16770213	chr4	142558015	-0.08761	0.1454	0.548	1	IL15	3.85
cg13908589	chr19	38918142	0.311	0.5163	0.548	1	RASGRP4	82.92
cg14521315	chr6	43675176	0.1033	0.1715	0.548	1		93.79
cg25750625	chr2	136651489	0.2139	0.355	0.548	1		86.77
cg07219264	chr11	112039986	-0.1407	0.2336	0.548	1	TEX12	90.48
cg00732538	chr16	87635674	-0.1284	0.2131	0.548	1	JPH3	8.81
cg21697134	chr17	80693839	-0.4003	0.6645	0.548	1	FN3K	22.45
cg22918984	chr1	154407010	0.1178	0.1956	0.548	1	IL6R	90.23
cg18532480	chr8	66556501	0.05089	0.08447	0.548	1	MTFR1	3.1
cg23717187	chr17	38211166	-0.2047	0.3398	0.548	1	MED24	69.29
cg14016418	chr2	65065975	0.3353	0.5566	0.548	1		64.42
cg00489213	chr6	170686956	0.09859	0.1637	0.548	1	FAM120B	97.66
cg12107637	chr18	3248148	-0.05733	0.09517	0.548	1	MYL12A	3.24
cg01128017	chr2	11411175	-0.4893	0.8123	0.548	1	ROCK2	58.91
cg18888687	chr14	38400115	0.09581	0.159	0.548	1		93.25
cg19005246	chr1	211859183	-0.1402	0.2327	0.548	1		91.06
cg09577607	chr5	88030243	-0.2712	0.4502	0.548	1	MEF2C	8.17
cg02477380	chr7	156931759	-0.3367	0.559	0.548	1	UBE3C	7.12
cg20868901	chr16	25288047	-0.7165	1.189	0.548	1		60.36
cg17386776	chr1	95028390	-0.8925	1.482	0.548	1		74.12
cg21853992	chr19	4700601	-0.1239	0.2057	0.548	1	DPP9	90.7
cg17144790	chr2	135540458	0.7619	1.265	0.548	1		34.08
cg14888202	chr3	177230832	-0.1465	0.2432	0.548	1	LINC00578	91.24
cg19381388	chr8	832203	-0.1077	0.1788	0.548	1	ERICH1-AS1	94.27
cg23791626	chr17	65542892	0.3082	0.5116	0.548	1	PITPNC1	75.66
cg02156004	chr16	47007740	-0.06603	0.1096	0.548	1	DNAJA2	3.11
cg11122243	chr1	212631833	-0.1643	0.2727	0.548	1		88.08
cg26353653	chr11	119725348	0.1619	0.2687	0.548	1		89.45
cg02525682	chr22	17640260	-0.04658	0.07732	0.548	1	CECR5-AS1	2.8
cg19139566	chr4	103998669	-0.187	0.3104	0.548	1	SLC9B2	91.77
cg14401580	chr9	128605856	-0.08443	0.1402	0.548	1	PBX3	94.79
cg27447874	chr1	165346015	0.09612	0.1596	0.548	1		4.5
cg12075720	chr19	17799037	-0.09388	0.1559	0.548	1	UNC13A	3.79
cg22562674	chr15	35047942	-0.2222	0.3689	0.548	1	GJD2	13.6
cg06202426	chr9	139836994	0.1472	0.2443	0.548	1	FBXW5	82.85
cg05504158	chr2	26203670	0.1238	0.2056	0.548	1	KIF3C	90.35
cg12302875	chr7	2499975	0.09438	0.1567	0.548	1		94.9
cg12441997	chr3	70008488	-0.0554	0.09197	0.548	1	MITF	96.03
cg13834482	chr1	173999951	0.1218	0.2022	0.548	1		92.49
cg14406134	chr9	117014922	-0.1958	0.325	0.548	1	COL27A1	80.31
cg15118788	chr10	122726479	0.4111	0.6826	0.548	1	MIR5694	93.22
cg19503731	chr1	244007303	-0.09	0.1494	0.548	1	AKT3	93.77
cg01475742	chr6	130538027	0.2486	0.4128	0.548	1	SAMD3	88.33
cg03037030	chr6	31543300	-0.3381	0.5612	0.548	1	TNF	12.75
cg06402165	chr15	91203518	-0.1513	0.2511	0.548	1	LINC01585	91.13
cg11619756	chr2	85132675	-0.05449	0.09046	0.548	1	TMSB10	3.85
cg14871712	chr9	102861491	-0.2574	0.4273	0.548	1	INVS	5.19
cg24399432	chr1	24796905	-0.06888	0.1144	0.548	1	NIPAL3	95.26
cg22614265	chr7	100425456	-0.08809	0.1462	0.548	1	EPHB4	4.42
cg02979675	chr2	188326753	0.1312	0.2178	0.548	1		93.57
cg25716286	chr1	28655639	-0.04349	0.0722	0.548	1	MED18	2.36
cg26823353	chr19	17379035	-0.2309	0.3833	0.548	1	C19orf62	15.48
cg14634643	chr7	107200374	0.3215	0.5338	0.548	1	COG5	94.87
cg16899912	chr3	20214074	0.115	0.1909	0.548	1	SGOL1	92.54
cg00650952	chr2	132250400	-0.04536	0.07531	0.548	1	FAM128A	2.53
cg20157281	chr20	17296450	-0.3276	0.5439	0.548	1	PCSK2	8.59
cg03719978	chr17	7758102	-0.1338	0.2222	0.548	1	KDM6B	93.52
cg02658797	chr12	122741478	-0.1114	0.185	0.548	1	VPS33A	93.85
cg12095600	chr10	123922510	-0.3292	0.5466	0.548	1	TACC2	35.47
cg15928524	chr17	17599543	-0.2905	0.4824	0.548	1	RAI1	78.62
cg03797501	chr15	75018774	-0.04523	0.07509	0.548	1	CYP1A1	3.11
cg26853620	chr8	27933490	0.1683	0.2794	0.548	1	NUGGC	85.67
cg23337386	chr7	155755236	-0.2783	0.4621	0.548	1	LOC389602	83.03
cg08414495	chr3	55396622	-0.2055	0.3411	0.548	1		89.92
cg09081965	chr10	102046000	0.3311	0.5497	0.548	1	BLOC1S2	3.87
cg14524787	chr10	104473400	-0.1644	0.2729	0.548	1	SFXN2	3.47
cg17524031	chr16	524912	0.1377	0.2286	0.548	1	RAB11FIP3	89.42
cg06809055	chr7	129142284	0.01623	0.02695	0.548	1		1.11
cg22123542	chr1	120905163	0.5647	0.9376	0.548	1	HIST2H2BA	14.95
cg16278496	chr14	98444476	-0.4139	0.6872	0.548	1	C14orf64	66.38
cg08698523	chr17	33900679	-0.1009	0.1675	0.548	1	SNORD7	92.64
cg26224725	chr7	74489898	-0.06546	0.1087	0.548	1	WBSCR16	3.1
cg26379672	chr3	4534954	-0.2602	0.432	0.548	1	ITPR1	4.11
cg08093983	chr9	123106751	0.1586	0.2634	0.548	1		84.99
cg18709110	chr17	1094555	-0.5936	0.9856	0.548	1		62.35
cg20674891	chr5	148652108	-0.1418	0.2354	0.548	1	AFAP1L1	3.49
cg25794955	chr17	70730051	-0.1339	0.2222	0.548	1	SLC39A11	90.96
ch.14.569218R	chr14	51107454	-0.7759	1.288	0.548	1	SAV1	12.07
cg21044548	chr16	69156336	0.1346	0.2235	0.548	1	CHTF8	90.13
cg15077546	chr13	113481157	0.09843	0.1634	0.548	1	ATP11A	94.18
cg22234368	chr2	47922175	-0.2158	0.3583	0.548	1		75.44
cg16481332	chr7	2654053	0.3347	0.5558	0.548	1	IQCE	48.95
cg11508528	chr2	129253463	0.2009	0.3336	0.548	1		88.62
cg04445427	chr8	133699791	-0.323	0.5363	0.548	1		63.75
cg02573091	chr5	74908125	2.011	3.338	0.548	1		39.93
cg01315028	chr10	66627413	-0.3649	0.6058	0.548	1		59
cg03295019	chr17	27477644	-0.198	0.3288	0.548	1	MYO18A	73.64
cg13696474	chr16	1386158	-0.05119	0.085	0.548	1	BAIAP3	3.37
cg17143972	chr17	27903338	-0.1364	0.2265	0.548	1	GIT1	90.72
cg12874792	chr14	68831098	0.1111	0.1845	0.548	1	RAD51L1	95.37
cg11300147	chr12	7596703	-0.5169	0.8582	0.548	1	CD163L1	55.81
cg24775832	chr6	75953667	-0.04179	0.06939	0.548	1	COX7A2	2.46
cg27642928	chr10	134088195	0.1577	0.2619	0.548	1	STK32C	83.01
cg04223988	chr17	25798180	0.1635	0.2715	0.548	1	KSR1	84.3
cg11034326	chr10	115747887	-0.3743	0.6215	0.548	1		68.18
cg12357458	chr6	82530653	-0.2265	0.3761	0.548	1		84.32
cg25780607	chr5	149682233	-0.0965	0.1602	0.548	1	ARSI	4.69
cg19391892	chr10	70660956	0.02574	0.04273	0.548	1	DDX50	1.94
cg08956463	chr6	41168911	-0.06595	0.1095	0.548	1	TREML2	2.08
cg26718599	chr19	49921708	0.1663	0.2762	0.548	1		80.51
cg26144265	chr7	16685680	-0.3728	0.6189	0.548	1	BZW2	8.17
cg16076997	chr1	47905067	-0.1596	0.265	0.548	1	FOXD2	5.49
cg09359351	chr3	122509111	0.3481	0.578	0.548	1	HSPBAP1	47.63
cg05929019	chr1	183155154	0.08249	0.137	0.548	1	LAMC2	4.18
cg20979128	chr1	16271176	0.08747	0.1452	0.548	1	ZBTB17	96.34
cg22159483	chr17	1588198	-0.1457	0.242	0.548	1	PRPF8	7.39
cg23247185	chr3	14530356	0.119	0.1975	0.548	1	SLC6A6	91.88
cg23363444	chr6	4565967	0.1503	0.2496	0.548	1		87.15
cg24702570	chr1	40245673	-0.2181	0.3621	0.548	1	BMP8B	82.68
cg10262842	chr4	15233600	0.1163	0.1931	0.548	1	LOC101929095	92.8
cg13544900	chr20	12915647	-0.1449	0.2406	0.548	1	LOC102606466	88.86
cg02778613	chr1	156890613	-0.2355	0.391	0.548	1	LRRC71	9.43
cg16699281	chr12	54813402	-0.225	0.3736	0.548	1	ITGA5	18.87
cg07408690	chr9	74979555	-0.02115	0.03512	0.548	1	ZFAND5	1.87
cg10706611	chr6	147526094	0.1344	0.2232	0.548	1	STXBP5-AS1	5.98
cg07442964	chr13	114998852	-0.1408	0.2338	0.548	1		89.78
cg20024221	chr19	58629522	-0.1326	0.2201	0.548	1	ZSCAN18	9.87
cg15291289	chr1	16103468	0.1794	0.2979	0.548	1	FBLIM1	80.25
cg13632980	chr1	182140237	0.404	0.6709	0.548	1		11.84
cg17491357	chr16	5488787	-0.2225	0.3695	0.548	1		86.6
cg14312115	chr15	34630047	0.05026	0.08345	0.548	1	SLC12A6	3.06
cg00439288	chr17	55333069	-0.1037	0.1722	0.548	1	MSI2	3.47
cg23026662	chr8	141288640	-0.1498	0.2488	0.548	1	TRAPPC9	89.73
cg18973101	chr1	156251280	0.5124	0.8509	0.548	1	TMEM79	32.59
cg24535040	chr1	168074185	0.1367	0.227	0.548	1	GPR161	91.55
cg07170964	chr2	170820049	-0.3141	0.5216	0.548	1	UBR3	91.74
cg03043822	chr22	25160098	-0.4893	0.8125	0.548	1	TOP1P2	67.59
cg04161294	chr8	102570503	0.2061	0.3423	0.548	1	GRHL2	92.79
cg03672021	chrX	153602658	-0.1631	0.2708	0.548	1	FLNA	20.45
cg05447023	chr15	40531952	-0.3495	0.5803	0.548	1	PAK6	94.79
cg26509250	chr2	134884342	-0.2504	0.4158	0.548	1		32.58
cg19415207	chr19	16313454	0.09344	0.1552	0.548	1	AP1M1	94.66
cg11029904	chr17	41476242	-0.06589	0.1094	0.548	1	ARL4D	2.74
cg15429214	chr22	43166281	-0.5038	0.8366	0.548	1		75.84
cg02406032	chr18	77195886	0.2229	0.3702	0.548	1	NFATC1	88.83
cg12247403	chr19	5338789	-0.1041	0.1729	0.548	1	PTPRS	3.04
cg25744392	chr17	65050286	0.187	0.3105	0.548	1	CACNG1	83.55
cg21041580	chr11	73019527	-0.03974	0.06599	0.548	1	ARHGEF17	2.4
cg24414037	chr3	154257993	-0.1038	0.1724	0.548	1		93.73
cg14285744	chr10	5074993	0.2302	0.3822	0.548	1		88
cg22291418	chr3	47356875	-0.3476	0.5772	0.548	1	KLHL18	73.55
cg06723512	chr19	51143247	-0.209	0.3471	0.548	1	SYT3	5.57
cg13534438	chr3	197229854	0.1562	0.2594	0.548	1		87.59
cg27351998	chr9	21304618	0.07781	0.1292	0.548	1	IFNA5	95.26
cg25473467	chr6	90206115	-0.185	0.3072	0.548	1	ANKRD6	8.91
cg08861449	chr1	33985111	0.1749	0.2905	0.548	1	CSMD2	80.82
cg18867955	chr3	158519708	0.01399	0.02324	0.548	1	MFSD1	1.16
cg18635284	chr17	74303439	0.3349	0.5561	0.548	1	QRICH2	79.36
cg03069383	chr2	18741691	-0.2048	0.3401	0.548	1	RDH14	12.09
cg15625413	chr16	70590978	0.1337	0.222	0.548	1	SF3B3	93.22
cg20696988	chr11	130013979	0.1537	0.2552	0.548	1	APLP2	90.75
cg27539405	chr19	3714900	-0.1873	0.311	0.548	1	TJP3	87.24
cg14983586	chr6	27206503	-0.059	0.09798	0.548	1		1.77
cg09140531	chr6	48078914	-0.7411	1.231	0.548	1		42.25
cg20364971	chr19	58192962	-0.4799	0.7969	0.548	1	ZNF551	26.16
cg19697663	chr8	106681594	-0.2337	0.3881	0.548	1	ZFPM2	93.86
cg01997144	chr17	74419900	0.2704	0.449	0.548	1	UBE2O	82.6
cg19142001	chr20	39791299	0.1262	0.2097	0.548	1	PLCG1	93.43
cg18235734	chr1	91301731	-0.01963	0.0326	0.548	1		1.5
cg09785377	chr15	60644157	2.282	3.789	0.548	1	ANXA2	74.22
cg17562575	chr18	44060814	-0.1521	0.2527	0.548	1	LOXHD1	91.79
cg19268453	chr6	32905114	0.2956	0.4909	0.548	1	HLA-DMB	52.76
cg17186667	chr18	60118776	-0.25	0.4151	0.548	1		78.29
cg20174256	chr4	2845801	0.2062	0.3424	0.548	1	ADD1	10.96
cg26174583	chr6	1392624	-0.372	0.6177	0.548	1	FOXF2	44.51
cg19168556	chr6	132081556	-0.1958	0.3253	0.548	1		82.66
cg03892693	chr11	2937098	0.2101	0.3489	0.548	1	SLC22A18	80.58
cg10213658	chr7	26183581	-0.3548	0.5892	0.548	1		82.67
cg21616367	chr20	44591003	-0.1112	0.1847	0.548	1	ZNF335	93.05
cg18039769	chr12	56216968	0.1472	0.2445	0.548	1	DNAJC14	89.13
cg00049595	chr6	41650636	0.4934	0.8195	0.548	1		54.04
cg11849026	chr6	109496663	0.1017	0.1689	0.548	1		94.69
cg07441565	chr10	81107090	-0.03791	0.06296	0.548	1	PPIF	1.23
cg08181170	chr2	129230550	-0.04389	0.07289	0.548	1		2.3
cg00271390	chr9	124971796	0.1423	0.2363	0.548	1	LHX6	87.69
cg20769842	chr15	23810238	-0.4201	0.6977	0.548	1	MKRN3	76.83
cg26938847	chr17	1206100	0.3607	0.599	0.548	1		65.67
cg24212517	chr17	42428168	0.1398	0.2322	0.548	1	GRN	24.01
cg05134708	chr17	74551866	0.07673	0.1274	0.548	1		94.99
cg05782377	chr1	11760856	0.448	0.744	0.548	1	C1orf187	50.85
cg25459280	chr12	124492549	-1.221	2.029	0.548	1	ZNF664	42.02
cg04534653	chr1	178920091	0.1932	0.3208	0.548	1		40.24
cg05598562	chr13	28674876	-0.01827	0.03034	0.548	1	FLT3	1.09
cg03548224	chr3	48615932	-0.1612	0.2678	0.548	1	COL7A1	86.71
cg16145511	chr3	72772498	-0.1447	0.2403	0.548	1		92.69
cg04353171	chr6	30698729	-0.1657	0.2752	0.548	1	FLOT1	8.75
cg17174101	chr4	137843988	-0.2137	0.355	0.548	1		83.72
cg24681901	chr10	25370100	-0.1252	0.208	0.548	1		8.32
cg17523488	chr6	47469225	0.1972	0.3276	0.548	1	CD2AP	93.45
cg14071459	chr5	115450589	0.1117	0.1855	0.548	1	COMMD10	93.3
cg16962259	chr3	195001505	-0.2057	0.3417	0.548	1	ACAP2	93.82
cg22476055	chr16	11082822	0.2984	0.4955	0.548	1	CLEC16A	49.89
cg10846470	chr9	98269745	-0.05988	0.09946	0.548	1	PTCH1	1.69
cg21556405	chr11	126870490	0.09711	0.1613	0.548	1	KIRREL3	8.03
cg23509134	chr5	59637190	-0.1484	0.2465	0.548	1	PDE4D	90.37
cg17321480	chr8	144770967	0.1399	0.2323	0.548	1	ZNF707	92.24
cg03713186	chr7	100872377	-0.1074	0.1784	0.548	1		92.63
cg02458589	chr1	155646548	-0.2983	0.4954	0.548	1	YY1AP1	61.54
cg21747317	chr3	65608757	-0.1412	0.2345	0.548	1	MAGI1	91.67
cg26286281	chr11	63764602	-0.1362	0.2262	0.548	1	OTUB1	88.85
cg00510539	chr2	27958611	0.1147	0.1905	0.548	1		6.22
cg13773560	chr7	15208892	-0.1305	0.2167	0.548	1		92.37
cg05939629	chrX	44206863	-0.1403	0.2331	0.548	1		91.35
cg17152205	chr2	180990647	1.149	1.909	0.548	1		29.87
cg05643286	chr4	4173660	-0.2512	0.4173	0.548	1		81.98
cg01575836	chr11	15959856	-0.4597	0.7635	0.548	1		88.91
cg01188146	chr12	125712827	-0.3018	0.5013	0.548	1		70.59
cg17840501	chr17	75385086	-0.1617	0.2686	0.548	1	SEPT9	39.16
cg11342429	chr5	67583961	-0.1178	0.1957	0.548	1	PIK3R1	7.18
cg24686357	chr4	48272266	-0.05188	0.08618	0.548	1	TEC	3.49
cg00909993	chr2	120516537	0.1548	0.257	0.548	1	PTPN4	91.37
cg12635233	chr10	67344131	0.1919	0.3187	0.548	1	LINC01515	87.82
cg05495454	chr18	75688003	-0.08123	0.1349	0.548	1		94.86
cg26500093	chr7	115855113	0.3525	0.5855	0.548	1	TES	27.05
cg09058384	chr13	109071839	0.1443	0.2398	0.548	1		91.23
cg21241823	chr21	43300024	0.1732	0.2876	0.548	1	PRDM15	12.5
cg14560482	chr14	69331840	-0.07868	0.1307	0.548	1		94.98
cg25483839	chr9	110044887	-0.3686	0.6123	0.548	1	RAD23B	6.65
cg03772567	chr1	55676815	-0.383	0.6362	0.548	1	USP24	38.25
cg20783320	chr8	30343195	0.256	0.4253	0.548	1	RBPMS	93.8
cg08495074	chr3	24010933	-0.1247	0.2071	0.548	1	NR1D2	92.46
cg22261207	chr4	142049332	0.1341	0.2228	0.548	1	RNF150	91.79
cg18618000	chr5	122774104	0.1292	0.2145	0.548	1		92.05
cg14208721	chr9	111696763	-0.05301	0.08804	0.548	1	IKBKAP	3.36
cg04282223	chr2	58746743	0.3271	0.5433	0.548	1	LINC01122	89.94
cg04642170	chr22	26848288	0.1082	0.1797	0.548	1	HPS4	93.41
cg01404489	chr7	139166286	0.1667	0.2769	0.548	1	KLRG2	84.33
cg25575961	chr16	85775359	0.1634	0.2715	0.548	1	C16orf74	83.75
cg09890699	chr1	54821853	-0.2474	0.411	0.548	1	SSBP3	9.35
cg11870739	chr6	47601270	0.1845	0.3064	0.548	1		85.95
cg01639265	chr1	202070365	-0.2378	0.3951	0.548	1		66.85
cg09625127	chr21	19985590	0.1633	0.2712	0.548	1	LOC101927797	89.6
cg07809934	chr17	75365708	-0.2002	0.3326	0.548	1	SEPT9	80.04
cg06557319	chr5	158247203	-0.2331	0.3871	0.548	1	EBF1	78.28
cg25520488	chr17	61499194	-0.09969	0.1656	0.548	1	TANC2	92.6
cg13652557	chr6	94128181	-0.04495	0.07466	0.548	1	EPHA7	2.77
cg23561371	chr20	3805186	0.03159	0.05248	0.548	1	C20orf29	98.11
cg06669036	chr4	184124473	0.06572	0.1092	0.548	1	WWC2	95.51
cg04732054	chr19	44660337	0.06801	0.113	0.548	1	ZNF234	95.37
cg15589668	chr11	122320849	-0.2035	0.3381	0.548	1		90.59
cg12692042	chr18	30050872	-0.04166	0.0692	0.548	1	FAM59A	2.53
cg06774142	chr14	71122191	-1.283	2.131	0.548	1	TTC9	23.97
cg07259974	chr6	88854249	-0.1345	0.2234	0.548	1	CNR1	86.44
cg23666951	chr5	32099080	0.1105	0.1836	0.548	1	PDZD2	93.5
cg19526374	chr21	31130470	0.4506	0.7485	0.548	1	GRIK1-AS1	84.13
cg08230856	chr2	46079191	0.1233	0.2048	0.548	1	PRKCE	91.89
cg07892321	chrX	57145316	-0.2565	0.4261	0.548	1		88.82
cg13849327	chr4	15459133	-0.251	0.4169	0.548	1		24.22
cg18964954	chr17	7019284	0.1204	0.2	0.548	1	ASGR2	92.96
cg01589135	chr21	27926020	-0.1145	0.1902	0.548	1	CYYR1	91.9
cg13859441	chr9	124314014	0.1619	0.2689	0.548	1		88.63
cg15630755	chr8	107604418	0.382	0.6346	0.548	1	OXR1	43.66
cg27644513	chr15	42281679	0.0813	0.135	0.548	1	PLA2G4E	95.52
cg26808154	chr1	2285178	0.4026	0.6688	0.548	1	MORN1	84.84
cg07254066	chr16	54965895	0.1107	0.184	0.548	1	IRX5	5.51
cg10492042	chr1	43996401	0.3762	0.625	0.548	1	PTPRF	9.85
cg06373505	chr16	3074334	-0.04782	0.07944	0.548	1	HCFC1R1	2.56
cg10632917	chr1	39874994	-0.06809	0.1131	0.548	1	KIAA0754	4.11
cg07246713	chr20	62722933	-0.04537	0.07537	0.548	1	OPRL1	98.77
cg02566189	chr9	131403553	0.0938	0.1558	0.548	1	WDR34	94.99
cg16486867	chr8	25325752	0.08812	0.1464	0.548	1	CDCA2	94.6
cg06223264	chr8	128638287	0.09541	0.1585	0.548	1		93.75
cg05011266	chr15	77938672	0.1692	0.281	0.548	1	LINGO1-AS1	85.03
cg19056664	chr5	1335965	-0.2605	0.4327	0.548	1	CLPTM1L	71.53
cg22491141	chr18	56932314	-0.2283	0.3792	0.548	1		8.69
cg09994391	chr1	185125710	-0.2409	0.4002	0.548	1	C1orf25	52.25
cg21053089	chr14	55518899	-0.02925	0.04858	0.548	1	MAPK1IP1L	2.26
cg25355537	chr5	71505497	0.1279	0.2124	0.548	1		93.77
cg14903405	chr18	59413895	-0.1912	0.3177	0.548	1		88.14
cg24769398	chr3	188666022	-0.1457	0.242	0.548	1		88.67
cg09562045	chr4	5890424	0.06956	0.1156	0.548	1	CRMP1	3.77
cg15714328	chr1	92907297	0.1453	0.2414	0.548	1		80.99
cg10737655	chr2	12454385	-0.236	0.3921	0.548	1	LOC100506457	80.64
cg12231960	chr7	1075966	0.03919	0.0651	0.548	1	C7orf50	97.9
cg07456081	chr14	104585948	0.2986	0.4961	0.548	1		23.16
cg13789147	chr9	132320157	0.09189	0.1527	0.548	1		94.04
cg27180009	chr1	41116256	0.1701	0.2826	0.548	1	RIMS3	83.71
cg20023271	chr2	235951813	-0.1159	0.1925	0.548	1	SH3BP4	92.8
cg00712547	chr17	65821745	-0.1342	0.2229	0.548	1	BPTF	5.85
cg05012578	chr15	46372424	0.3355	0.5574	0.548	1		64.87
cg06928855	chr2	234741841	0.3099	0.5149	0.548	1	MROH2A	92.75
cg15943966	chr7	7771025	-0.3318	0.5512	0.548	1	UMAD1	95.32
cg14219221	chr20	43559236	0.1279	0.2125	0.548	1	PABPC1L	87.78
cg17390301	chr11	111250093	-0.1798	0.2986	0.548	1	POU2AF1	3.54
cg13905757	chr10	15411709	0.2445	0.4061	0.548	1	FAM171A1	20.06
cg26571105	chr10	104158079	0.1147	0.1905	0.548	1	NFKB2	93.25
cg13627062	chr15	96888433	-0.3705	0.6155	0.548	1		14.68
cg11540692	chr6	100912072	-0.2302	0.3825	0.548	1	SIM1	12.33
cg08212576	chr13	38636836	-0.2161	0.3589	0.548	1	LINC00571	91.12
cg02408356	chr19	58111177	-0.04669	0.07756	0.548	1	ZNF530	2.63
cg17652969	chr15	41186521	-0.09384	0.1559	0.548	1	VPS18	4.34
cg06333307	chr13	43934146	-0.3119	0.5181	0.548	1	ENOX1	86.85
cg11929780	chr1	212605708	0.238	0.3954	0.548	1	NENF	73.91
cg03330485	chr8	21647596	-0.1328	0.2206	0.548	1	GFRA2	7.47
cg18864914	chr18	43678438	-0.03391	0.05634	0.548	1	ATP5A1	2.57
cg01820213	chr14	104645063	-0.05423	0.09009	0.548	1	KIF26A	96.28
cg17131875	chr14	62032938	-0.2497	0.4148	0.548	1	LOC101927780	93.74
cg10266211	chr4	4860082	-0.1364	0.2267	0.548	1	MSX1	10.61
cg07959068	chr16	24057138	-0.163	0.2708	0.548	1	PRKCB	88.29
cg16818628	chr10	50604006	0.04285	0.07119	0.548	1	DRGX	1.27
cg16978367	chr8	37593814	-0.08331	0.1384	0.548	1	ERLIN2	4.09
cg12259002	chr4	83996703	0.4235	0.7036	0.548	1	COPS4	43.37
cg19999222	chr16	27918125	-0.228	0.3788	0.548	1	GSG1L	73.65
cg10371998	chr7	5089493	-0.2115	0.3513	0.548	1	RBAK	90.98
cg04767484	chr15	76629104	0.08638	0.1435	0.548	1	ISL2	4.65
cg08115653	chr1	113193838	0.1009	0.1676	0.548	1	CAPZA1	93.55
cg15791704	chr10	14659824	-0.2144	0.3563	0.548	1	FAM107B	79.01
cg08888874	chr4	167049975	-0.205	0.3406	0.548	1		88.84
cg25115941	chr21	45582497	0.1315	0.2185	0.548	1		87.91
cg06414921	chr6	31276504	-0.7055	1.172	0.548	1		4.21
cg25756003	chr12	20094293	0.06925	0.1151	0.548	1		95.42
cg23667209	chr9	89997849	-0.1336	0.222	0.548	1		91.69
cg23903301	chr11	33744366	-0.1849	0.3072	0.548	1	CD59	84.88
cg25716820	chr19	3295708	0.7212	1.198	0.548	1	BRUNOL5	77.46
cg22166835	chr2	238505167	0.4386	0.7287	0.548	1		88.56
cg00767058	chr13	114103796	0.3353	0.5571	0.548	1	ADPRHL1	78.25
cg06022785	chr11	8366837	0.1465	0.2435	0.548	1		90.99
cg26163817	chr22	38606096	-0.1356	0.2253	0.548	1	MAFF	89.33
cg14928873	chr12	81025993	-0.2213	0.3677	0.548	1	PTPRQ	90.89
cg07041273	chr12	113511713	-0.1795	0.2982	0.548	1	DTX1	90.16
cg19735340	chr11	17097203	0.1413	0.2348	0.548	1	RPS13	92.71
cg15186910	chr4	1504989	0.08325	0.1383	0.548	1		96.34
cg21660861	chr7	16700959	0.1459	0.2424	0.548	1	BZW2	89.85
cg26312616	chr2	95829017	-0.1106	0.1837	0.548	1		92.74
cg22245585	chr17	72977844	0.2789	0.4635	0.548	1		45.76
cg05186704	chr16	12057996	0.04237	0.0704	0.548	1	TNFRSF17	97.31
cg06640374	chr1	207250784	0.1451	0.241	0.548	1	PFKFB2	91.08
cg04888235	chr10	126776293	0.0983	0.1633	0.548	1	CTBP2	93.59
cg06489008	chr20	23433349	0.1329	0.2208	0.548	1	CST11	90.9
ch.5.3224933F	chr5	169979145	0.06278	0.1043	0.548	1	KCNIP1	3.03
cg01103827	chr21	40554221	0.3732	0.6202	0.548	1	PSMG1	44.05
cg12412840	chr2	45200393	0.2906	0.4829	0.548	1		16.07
cg27014672	chr10	102756640	-0.2333	0.3877	0.548	1	LZTS2	24.81
cg25498258	chr2	208741349	0.1818	0.302	0.548	1	PLEKHM3	92.07
cg12984445	chr18	45652770	0.1787	0.297	0.548	1	ZBTB7C	89.55
cg15589641	chr1	19971984	0.7157	1.189	0.548	1	NBL1	62.89
cg06834689	chr6	163550454	-0.1431	0.2377	0.548	1	PACRG	92.92
cg09037968	chr2	37828140	0.7382	1.227	0.548	1		20.03
cg27036347	chr14	69341603	-0.4246	0.7056	0.548	1	ACTN1	92.98
cg00577147	chr3	11888606	0.06069	0.1008	0.548	1	C3orf31	3.26
cg07255356	chr5	10353986	-0.08552	0.1421	0.548	1	MARCH6	2.74
cg03110772	chr1	94586791	0.1494	0.2483	0.548	1	ABCA4	89.76
cg23316312	chr7	67113327	0.3699	0.6147	0.548	1		95.03
cg20211896	chr2	99543885	0.0911	0.1514	0.548	1	KIAA1211L	94.24
cg16968994	chr12	3355453	0.281	0.4669	0.548	1	TSPAN9	92.01
cg19134233	chr6	56578373	-0.146	0.2426	0.548	1	RNU6-71P	89.82
cg22701421	chr7	158990447	0.1541	0.2561	0.548	1		5.35
cg07061255	chr7	154991498	-0.1724	0.2865	0.548	1		87.93
cg07636567	chr3	118601706	0.2166	0.36	0.548	1		53.96
cg07268620	chr19	36103192	-0.133	0.2209	0.548	1	HAUS5	92.96
cg16376000	chr3	192127330	-0.05838	0.097	0.548	1	FGF12	1.85
cg21669441	chr15	83349864	-0.2641	0.4388	0.548	1	AP3B2	15.23
cg20322554	chr3	126067482	-0.09707	0.1613	0.548	1	KLF15	94.49
cg27658026	chr10	105239085	0.2487	0.4133	0.548	1	CALHM3	75.58
cg24435884	chr1	34641711	0.1819	0.3023	0.548	1	C1orf94	85.6
cg17241948	chr1	183536534	0.146	0.2426	0.548	1	NCF2	90.93
cg05519323	chr6	168849852	-0.1201	0.1996	0.548	1	SMOC2	92.12
cg10124538	chr6	161526614	0.09852	0.1637	0.548	1	MAP3K4	94.09
cg02799643	chr7	116139180	-0.5843	0.9709	0.548	1	CAV2	76.76
cg22914112	chr19	47461896	-0.2364	0.3929	0.548	1	ARHGAP35	95.89
cg21169460	chr20	34135109	-0.06463	0.1074	0.548	1	ERGIC3	95.29
cg07700266	chr3	196158604	-0.03554	0.05906	0.548	1	UBXN7	2.65
cg00232091	chr20	43182352	-0.2566	0.4264	0.548	1	PKIG	84.88
cg15694879	chr1	55181971	-0.1402	0.2329	0.548	1	TTC4	3.23
cg07316505	chr17	37775764	0.3228	0.5365	0.548	1		39.95
cg25920512	chr21	41029374	-0.2556	0.4247	0.548	1	B3GALT5	89.15
cg06550748	chr2	161082574	0.1217	0.2023	0.548	1		93.72
cg11421506	chr9	139442701	0.3552	0.5903	0.548	1	LINC01573	82.34
cg03670908	chr3	40966965	0.4064	0.6753	0.548	1		59
cg09187486	chr12	32908527	-0.05299	0.08806	0.548	1	YARS2	3.19
cg26542283	chr5	43040505	-0.05643	0.09377	0.548	1	C5orf39	3.08
cg17115402	chr17	72999571	-0.1476	0.2453	0.548	1	CDR2L	88.26
cg02166473	chr14	76117456	0.1157	0.1923	0.548	1	C14orf1	90.42
cg04769674	chr6	10310866	0.116	0.1928	0.548	1		93.19
cg07213853	chr15	67548770	0.08388	0.1394	0.548	1	AAGAB	94.1
cg15802554	chr1	85358961	-0.04333	0.07201	0.548	1	LPAR3	2.82
cg26036406	chr10	123754994	0.1692	0.2811	0.548	1	TACC2	89.38
cg18176633	chr19	50508844	0.1137	0.1889	0.548	1	VRK3	93.33
cg00326842	chr2	43189943	0.05314	0.0883	0.548	1		2.48
cg25577101	chr15	36654997	0.1344	0.2234	0.548	1		92.08
cg16177163	chr8	97272787	-0.4621	0.7679	0.548	1	MTERFD1	60.77
cg21354353	chr6	12332258	0.1612	0.268	0.548	1		86.48
cg05843874	chr21	31963662	-0.6122	1.017	0.548	1	KRTAP22-2	59.7
cg15434576	chr2	166913507	-0.3784	0.6289	0.548	1	SCN1A	92.85
cg14110304	chr16	85089949	-0.2319	0.3855	0.548	1	KIAA0513	10.02
cg03048947	chr1	225611366	0.3502	0.582	0.548	1	LBR	77.83
cg10195365	chr3	58071644	-1.612	2.679	0.548	1	FLNB	32.63
cg07677930	chr11	98892033	0.2159	0.3589	0.548	1	CNTN5	8.52
cg00339441	chr10	112431849	0.1631	0.271	0.548	1	RBM20	6.85
ch.7.3189261R	chr7	151489100	-0.08415	0.1398	0.548	1	PRKAG2	4.26
cg01581360	chr12	122986464	-0.2861	0.4755	0.548	1	ZCCHC8	78.19
cg18875607	chr5	172924909	-0.1795	0.2984	0.548	1		86.16
cg08849542	chr3	40175572	-0.2539	0.422	0.548	1	MYRIP	82.22
cg14562399	chr19	40877546	0.107	0.1778	0.548	1	PLD3	95.08
cg00843240	chr3	195034244	-0.132	0.2194	0.548	1	ACAP2	94.92
cg26783428	chr1	41156791	0.4053	0.6736	0.548	1	NFYC	46.67
cg13475578	chr12	99548550	0.3043	0.5057	0.548	1	ANKS1B	64.3
cg05762579	chr6	36209802	0.2801	0.4654	0.548	1	PNPLA1	8.45
cg05500400	chr3	186316365	-0.1424	0.2367	0.548	1		90.84
cg06247170	chr20	61657085	-0.463	0.7695	0.548	1	LOC63930	32.76
cg27634695	chr4	113739184	-0.07069	0.1175	0.548	1	ANK2	3.9
cg02781708	chr11	1848691	0.1572	0.2612	0.548	1		79.65
cg23629140	chr17	76309869	0.2318	0.3852	0.548	1		36.36
cg24960776	chr14	102685017	0.1009	0.1676	0.548	1	WDR20	93.01
cg22853607	chr4	4387881	-0.1619	0.2691	0.548	1	D4S234E	8.9
cg20059467	chr1	61548115	0.07717	0.1282	0.548	1	NFIA	4.12
cg14851496	chr14	105850307	0.2366	0.3931	0.548	1	PACS2	90.72
cg04545731	chr1	9938289	0.1685	0.2801	0.548	1	CTNNBIP1	78.53
cg15463500	chrX	152585092	-0.264	0.4388	0.548	1		78.85
cg22699202	chr3	185300461	0.1077	0.179	0.548	1		93.72
cg24154201	chr2	27668231	0.07683	0.1277	0.548	1	IFT172	94.14
cg15394737	chr12	66481246	0.2415	0.4014	0.548	1		22.24
cg16176855	chr12	67354635	0.199	0.3307	0.548	1		88.24
cg09258813	chr8	37823409	-0.02283	0.03794	0.548	1	ADRB3	1.42
cg19671648	chr8	79027162	-0.141	0.2344	0.548	1		86.16
cg25424475	chr12	103673495	0.3314	0.5507	0.548	1	C12orf42	71.92
cg20916965	chr6	16231953	0.07671	0.1275	0.548	1		94.89
cg08814170	chr13	96291582	-0.1449	0.2408	0.548	1	DZIP1	91.66
cg09453312	chr5	156608118	-0.3481	0.5786	0.548	1	ITK	71.85
cg25321935	chr11	47440348	0.1282	0.2131	0.548	1	PSMC3	90.58
cg13010209	chr11	119567864	-0.2614	0.4344	0.548	1	PVRL1	76.12
cg18906520	chr12	123461288	0.1726	0.2869	0.548	1	OGFOD2	84.04
cg04048675	chr9	135230318	-0.0559	0.09291	0.548	1	SETX	3.43
cg13854960	chr9	112965949	0.2292	0.3809	0.548	1	C9orf152	88.66
cg24866469	chr12	111361707	0.1108	0.1842	0.548	1		92.39
cg08260278	chr11	6355172	-0.1394	0.2317	0.548	1		91.5
cg25608392	chr2	75004697	-1.235	2.053	0.548	1		32.7
cg18973628	chr11	94245350	-0.3414	0.5674	0.548	1		72.66
cg20444702	chr12	111358784	0.1297	0.2155	0.548	1	MYL2	92.17
cg16851184	chr22	35415024	0.271	0.4504	0.548	1		84.09
cg25554716	chr4	39765845	-0.177	0.2941	0.548	1	UBE2K	92.35
cg13173255	chr8	1156483	0.6401	1.064	0.548	1		65.59
cg04890266	chr3	123102914	0.7304	1.214	0.548	1	ADCY5	88.12
cg11724942	chr1	64425375	0.1579	0.2625	0.548	1	ROR1	83.86
cg04103706	chr3	188514728	1.125	1.87	0.548	1	LPP	86.88
cg10538377	chr3	195867025	0.08966	0.149	0.548	1		93.32
cg22856222	chr19	13233013	0.2667	0.4433	0.548	1	NACC1	82.21
cg24836175	chr6	31633040	-0.05421	0.0901	0.548	1	BAT4	2.73
cg01025800	chr19	807340	0.09727	0.1617	0.548	1	PTBP1	95.55
cg02034367	chr4	83325046	0.6668	1.108	0.548	1		61.33
cg26434370	chr16	10909361	0.256	0.4254	0.548	1	FAM18A	49.9
cg13063124	chr6	31855702	0.1371	0.2278	0.548	1	EHMT2	87.13
cg17861930	chr5	122092413	-0.1246	0.2072	0.548	1		92.32
cg16048006	chr1	2065263	0.2199	0.3655	0.548	1	PRKCZ	53.2
cg09412014	chr20	42219578	-0.02692	0.04475	0.548	1	IFT52	1.4
cg23634251	chr2	239358707	0.2354	0.3912	0.548	1	ASB1	47.14
cg00287589	chr20	23012235	-0.1144	0.1901	0.548	1		89.26
cg08557970	chr6	166856094	0.2753	0.4575	0.548	1	RPS6KA2	41.39
cg20508514	chr3	100566500	0.263	0.4371	0.548	1	ABI3BP	91.63
cg22574427	chr7	73498083	-0.06199	0.103	0.548	1	LIMK1	3.59
cg03372576	chr18	13298755	0.1006	0.1672	0.548	1	LDLRAD4	93.47
cg07063162	chr12	123746796	-0.1241	0.2062	0.548	1	CDK2AP1	94.1
cg22716260	chr8	48692026	0.09556	0.1588	0.548	1	PRKDC	95.22
cg06200824	chr6	30859855	0.2268	0.377	0.548	1	DDR1	69.77
cg22013037	chr17	3375698	-0.19	0.3158	0.548	1	SPATA22	79.83
cg12997187	chr12	116382890	-0.1759	0.2924	0.548	1		86.42
cg21552528	chr15	64443755	-0.1132	0.1881	0.548	1	SNX22	2.07
cg18295152	chr5	157170440	0.03506	0.05827	0.548	1	LSM11	2.39
cg24512685	chr7	5641113	0.113	0.1878	0.548	1	FSCN1	90.67
cg27106476	chr2	47319	0.1432	0.238	0.548	1	FAM110C	5.96
cg03191943	chr13	79864802	0.198	0.3292	0.548	1		87.53
cg25412677	chr3	181661470	-0.2199	0.3655	0.548	1		91.16
cg14380774	chr14	101029898	-0.2533	0.421	0.548	1	BEGAIN	75.09
cg07199535	chr1	112901254	-0.3036	0.5045	0.548	1		57.29
cg09896544	chr15	37204174	0.2883	0.4792	0.548	1	MEIS2	14.4
cg12682573	chr17	27188876	-0.1932	0.3212	0.548	1	MIR451	85.15
cg13778778	chr20	35808076	-0.08085	0.1344	0.548	1	C20orf132	3.01
cg00035453	chr12	46122355	-0.06011	0.09991	0.548	1	ARID2	3.59
cg10840412	chr1	235813424	-0.4806	0.7988	0.548	1	GNG4	17.99
cg00127781	chr3	50409882	0.2105	0.35	0.548	1	CACNA2D2	76.9
cg03833751	chr12	44161667	0.1926	0.3201	0.548	1	IRAK4	91.49
cg15418980	chr19	50365759	0.158	0.2625	0.548	1	PNKP	85.44
cg21651356	chr12	104685539	0.2192	0.3643	0.548	1	TXNRD1	89.65
cg09951572	chr21	31767469	0.4186	0.6958	0.548	1	KRTAP13-1	82.59
cg11079048	chr10	118765220	0.5415	0.9	0.548	1	KIAA1598	6.13
cg02529500	chr2	45874446	-0.1447	0.2405	0.548	1		87.19
cg21193440	chr19	796828	-0.01752	0.02913	0.548	1	PTBP1	1.2
cg27462160	chr16	89768630	-0.06861	0.114	0.548	1	SPATA2L	4.19
cg06047130	chr6	28980609	0.3717	0.6178	0.548	1		87.02
cg11331422	chr19	10491258	-0.02253	0.03744	0.548	1	TYK2	1.94
cg24664855	chr1	161676266	-0.09648	0.1604	0.548	1	FCRLA	94.02
cg17284531	chr19	6773074	-0.1106	0.1838	0.548	1	VAV1	5.55
cg05497107	chr5	178978234	0.03828	0.06364	0.548	1	RUFY1	2.25
cg09858677	chr8	110659299	0.3933	0.6537	0.548	1	SYBU	64.91
cg00359465	chr1	2004346	0.1953	0.3247	0.548	1	PRKCZ	78.49
cg14602796	chr3	50649154	-0.05122	0.08514	0.548	1	CISH	1.66
cg17287122	chr7	4218743	-0.2204	0.3663	0.548	1	SDK1	86.82
cg09368716	chr1	1361655	-0.5498	0.9139	0.548	1	TMEM88B	49.29
cg03558754	chr9	110188125	0.1365	0.2269	0.548	1	LINC01509	92.26
cg02008384	chr3	191841138	-0.1833	0.3047	0.548	1		87.87
cg10865238	chr12	67073062	0.101	0.1679	0.548	1	GRIP1	93.15
cg08748013	chr1	244467664	0.3663	0.6088	0.548	1		73.18
cg20494738	chr12	124985889	0.3221	0.5354	0.548	1	NCOR2	86.74
cg02840638	chr17	16395099	-0.0332	0.05518	0.548	1	C17orf76	2.68
cg04263192	chr7	36751857	-0.2317	0.3851	0.548	1	AOAH	91.45
cg04751297	chrX	39960365	-0.1916	0.3185	0.548	1	BCOR	73.16
cg01553063	chr11	560751	-0.3004	0.4993	0.548	1	RASSF7	7.39
cg22542618	chr1	71523628	-0.244	0.4057	0.548	1	ZRANB2-AS1	91.11
cg12049093	chr1	175804286	-0.1352	0.2248	0.548	1		90.27
cg21793795	chr20	45753168	0.2397	0.3984	0.548	1	EYA2	82.82
cg18155720	chr19	35787193	0.2235	0.3715	0.548	1	MAG	26.43
cg21000841	chr20	23419162	0.123	0.2045	0.548	1	CSTL1	92.35
cg09168495	chr1	154928608	-0.07801	0.1297	0.548	1	PBXIP1	4.03
cg05425824	chr8	129897086	-0.3227	0.5365	0.548	1		83.47
cg11482422	chr10	11206813	-0.05382	0.08947	0.548	1	CUGBP2	2.45
cg14572689	chr10	95276766	0.1488	0.2473	0.548	1	CEP55	93.2
cg13984373	chr2	98547734	-0.3507	0.5829	0.548	1	TMEM131	8.88
cg15187398	chr19	2093896	0.2098	0.3488	0.548	1	MOBKL2A	18.23
cg11798658	chr1	47082039	-0.194	0.3226	0.548	1	MOBKL2C	4.55
cg00387200	chr10	123442326	-0.213	0.3541	0.548	1		82.9
cg14552495	chr11	13388838	-0.1447	0.2405	0.548	1	ARNTL	89.13
cg20870064	chr16	3119465	0.237	0.3939	0.548	1	IL32	79.48
cg03007034	chr22	46068330	-0.07124	0.1184	0.548	1	ATXN10	4.08
cg16769688	chr16	1823307	-0.03832	0.0637	0.548	1	MRPS34	2.63
cg01482556	chr16	4674718	-0.04552	0.07567	0.548	1	MGRN1	3.14
cg17202840	chr13	43294719	0.321	0.5337	0.548	1		46.53
cg05762054	chr2	122924609	-0.3218	0.535	0.548	1		46.27
cg11184310	chr1	48226152	0.2415	0.4014	0.548	1		86.27
cg15315372	chr17	25409685	-0.4714	0.7837	0.548	1		71.53
cg15050051	chr7	1782000	0.3696	0.6143	0.548	1	ELFN1	77.14
cg12764611	chr6	90635163	-0.1421	0.2362	0.548	1		88.14
cg24530246	chr3	53118167	-0.3143	0.5225	0.548	1		64.67
cg18305231	chr16	84732953	0.31	0.5153	0.548	1	USP10	74.05
cg09636442	chr13	114991851	-0.136	0.2261	0.548	1		93.49
cg12338552	chr20	690915	-0.1416	0.2353	0.548	1		5.17
cg22443490	chr15	99792144	-0.08421	0.14	0.548	1	LRRC28	3.99
cg26703128	chr11	69199398	0.02383	0.03961	0.548	1		98.46
cg06685319	chr4	141678125	-0.04288	0.07128	0.548	1	TBC1D9	2.43
cg03805929	chr17	67313131	0.1878	0.3122	0.548	1	ABCA5	91.95
ch.19.1787100F	chr19	54635630	-0.09287	0.1544	0.548	1		4.94
cg19260166	chr3	155893549	0.3828	0.6363	0.548	1	KCNAB1	88.42
cg12457243	chr3	9732340	-0.0764	0.127	0.548	1	MTMR14	93.61
cg03667447	chr21	32862874	-0.152	0.2527	0.548	1	TIAM1	82.03
cg15316817	chr12	96879436	-0.3785	0.6292	0.548	1		24.73
cg12356890	chr10	11059727	-0.01963	0.03263	0.548	1	CUGBP2	1.95
cg27098620	chr7	2153671	0.1372	0.228	0.548	1	MAD1L1	90.34
cg15090766	chr12	50253694	0.1652	0.2747	0.548	1		89.55
cg23207816	chr20	34252616	-0.04293	0.07138	0.548	1	CPNE1	3.96
cg09764658	chrX	30248778	0.3088	0.5133	0.548	1	MAGEB3	81.6
cg02224021	chr19	836716	0.4244	0.7056	0.548	1		19.62
cg05579037	chr7	27184853	0.6257	1.04	0.548	1		71.26
cg17340373	chr3	13679068	0.1461	0.2429	0.548	1	FBLN2	82.65
cg00680277	chr2	3465103	0.1847	0.3071	0.548	1	TTC15	80.65
cg18116902	chr1	84326666	-0.3967	0.6595	0.548	1		10.65
cg22383942	chr5	153091188	-0.1687	0.2805	0.548	1	GRIA1	87.37
cg01200812	chr20	48825055	0.199	0.3308	0.548	1		80.23
ch.2.25452096R	chr2	25598592	0.09455	0.1572	0.548	1		5.37
cg25392700	chr5	54477	-0.09057	0.1506	0.548	1		5.1
cg21074015	chr8	23313978	0.2626	0.4365	0.548	1	ENTPD4	86.42
cg20286756	chr5	179631431	-0.2887	0.4799	0.548	1	RASGEF1C	83.9
cg09883830	chr11	121916287	-0.1196	0.1988	0.548	1		5.79
cg04808978	chr3	48602593	0.1565	0.2602	0.548	1	UCN2	90.15
cg03895784	chr16	88822883	-0.1561	0.2595	0.548	1	FAM38A	86.88
cg04402562	chr9	27151710	-0.1145	0.1904	0.548	1	TEK	93.2
cg15432938	chr10	99078812	-0.06901	0.1147	0.548	1	FRAT1	3.8
ch.2.116636487F	chr2	116920017	0.06127	0.1019	0.548	1		2.7
cg07997035	chr3	79816949	-0.0766	0.1274	0.548	1	ROBO1	4.17
cg06090806	chr1	228351064	0.5706	0.9487	0.548	1		54.9
cg17453616	chr7	4935553	-0.1566	0.2603	0.548	1	MMD2	89.68
cg06625767	chr5	176836695	-0.2779	0.462	0.548	1	F12	50.36
cg17793608	chr13	46717665	0.1506	0.2504	0.548	1	LCP1	88.58
cg00890897	chr11	16811718	-0.1252	0.2082	0.548	1	PLEKHA7	92.16
cg14428917	chr11	107590614	-0.1231	0.2047	0.548	1		91.15
cg23558881	chr17	6614419	0.2538	0.4219	0.548	1	SLC13A5	70.84
cg12766106	chr9	139803690	-0.2016	0.3353	0.548	1	TRAF2	92.92
cg12676149	chr6	30139634	-0.04038	0.06714	0.548	1	TRIM15	2.38
cg01024247	chr7	5535740	0.2476	0.4117	0.548	1	MIR589	77.09
cg07086943	chr9	118496264	-0.1845	0.3067	0.548	1		7.36
cg04701182	chr10	69834353	-0.04177	0.06946	0.548	1	HERC4	2.34
cg21635264	chr12	99039302	-0.1042	0.1733	0.548	1	IKBIP	2.13
cg23999381	chr8	95007106	-0.2946	0.4898	0.548	1		4.36
cg06850996	chr12	48152355	0.1596	0.2654	0.548	1	RAPGEF3	6.99
cg16732939	chr8	57084539	-0.1508	0.2508	0.548	1	PLAG1	93.4
cg27214333	chr2	239937523	0.2217	0.3685	0.548	1		82.35
cg05665595	chr17	27278606	-0.0357	0.05936	0.548	1	PHF12	2.35
cg05195714	chr9	18657513	0.1477	0.2455	0.548	1	ADAMTSL1	92.1
cg09418922	chr17	933047	0.6012	0.9997	0.548	1	ABR	94.32
cg03224873	chr1	110730884	0.3193	0.5309	0.548	1	SLC6A17	74.94
cg23274851	chr3	197183680	-0.09273	0.1542	0.548	1		3.75
cg13253637	chr12	10876057	0.04362	0.07253	0.548	1	CSDA	1.31
cg00335219	chr16	86012305	0.231	0.3841	0.548	1		14.21
cg06263190	chrX	42033677	-0.1131	0.1881	0.548	1		93.4
cg26167179	chr10	5624950	-0.6513	1.083	0.548	1		56.94
cg02974539	chr12	92211071	-0.1237	0.2057	0.548	1		92.31
cg06772714	chrX	64864331	-0.176	0.2926	0.548	1		89.82
cg11525267	chr3	152365794	-0.7742	1.287	0.548	1		62.49
cg07482451	chr17	7992094	-0.07044	0.1171	0.548	1	ALOX12B	95.9
cg04515710	chr11	119571848	0.1527	0.2539	0.548	1	PVRL1	87.69
cg11050858	chr9	115759443	-0.1339	0.2227	0.548	1	ZNF883	92.69
cg06398481	chr20	35492283	0.01784	0.02966	0.548	1	C20orf117	1.51
cg21033709	chr11	128812804	0.209	0.3476	0.548	1	TP53AIP1	80.41
cg19492010	chr20	9100498	-0.5194	0.8637	0.548	1	PLCB4	39.69
cg08375234	chr6	169274118	0.6696	1.113	0.548	1		85.38
cg17318393	chr1	64265859	-0.1777	0.2954	0.548	1	ROR1	93.36
cg16423411	chr16	85008380	0.316	0.5254	0.548	1	ZDHHC7	94.72
cg11037232	chr17	69617024	-0.1132	0.1883	0.548	1		93.97
cg22570082	chr1	229650830	0.08213	0.1366	0.548	1		94.58
cg00289558	chr7	149568525	-0.1504	0.2501	0.548	1	LOC401431	87.86
cg16277144	chr1	8021327	-0.03636	0.06046	0.548	1	PARK7	2.55
cg03988297	chr1	219060547	0.2239	0.3723	0.548	1		65.91
cg07116732	chr12	133123942	-0.3763	0.6256	0.548	1	FBRSL1	91.49
cg10699328	chr14	97899228	-0.2019	0.3357	0.548	1		90.32
cg18864096	chr6	91247327	0.1054	0.1753	0.548	1	MAP3K7	93.17
cg04356160	chr13	109849833	-0.1071	0.178	0.548	1	MYO16	94.08
cg14856222	chr1	59049868	0.4724	0.7855	0.548	1		71.8
cg17544904	chr17	57785087	0.04514	0.07506	0.548	1	PTRH2	2.72
cg05254609	chr14	102687845	-0.3003	0.4993	0.548	1	WDR20	84.23
cg11848876	chr16	4308820	-0.07328	0.1219	0.548	1	TFAP4	94.51
cg21669653	chr12	98944881	-0.09598	0.1596	0.548	1		94.41
cg20988798	chr7	75677766	-0.2462	0.4095	0.548	1	MDH2	2.4
cg09576722	chr17	27569330	0.1361	0.2263	0.548	1		90.13
cg00816397	chr1	161088188	-0.05304	0.08819	0.548	1	PFDN2	2.11
cg26980692	chr11	60719947	-0.1167	0.194	0.548	1	SLC15A3	6.55
cg05666120	chr2	73520379	-0.1919	0.3191	0.548	1	EGR4	1.75
cg22163391	chr5	158475419	-0.2773	0.461	0.548	1	EBF1	41.32
cg26121294	chr12	96347746	-0.1761	0.2928	0.548	1	AMDHD1	91.5
cg20057398	chr11	114493710	-0.1964	0.3266	0.548	1		88.27
cg15256219	chr8	101768327	-0.2723	0.4527	0.548	1		73.3
cg24519867	chr2	168103543	-0.1645	0.2736	0.548	1	XIRP2	88.61
cg17879376	chr1	32212024	-0.1792	0.298	0.548	1	BAI2	88.29
cg21033514	chr7	134671357	-0.03496	0.05814	0.548	1	AGBL3	2.3
cg06733540	chr16	89109440	-0.1531	0.2546	0.548	1		90.55
cg01692038	chr2	61590527	0.1053	0.1751	0.548	1	USP34	93.88
cg21472919	chrX	2718596	0.1317	0.2189	0.548	1	XG	90.96
cg07269271	chr12	8234745	-0.06859	0.1141	0.548	1	NECAP1	1.51
cg12781678	chr7	100053754	0.3293	0.5477	0.548	1		84.84
cg14586993	chr7	55376896	-0.3385	0.563	0.548	1		82.71
cg16023912	chr1	147374967	0.1272	0.2114	0.548	1	GJA8	93.13
cg08067991	chr4	1356603	0.04449	0.07399	0.548	1	KIAA1530	96.8
cg06808763	chr14	106859695	0.5574	0.9269	0.548	1		79.37
cg05733557	chr14	68870896	0.4245	0.7059	0.548	1	RAD51B	85.75
cg00936790	chr8	29027844	-0.3241	0.5389	0.548	1	KIF13B	80.56
cg14451791	chr9	16040625	-0.2478	0.4122	0.548	1		83.99
cg08244443	chr12	58013900	-0.2148	0.3572	0.548	1	SLC26A10	23.23
cg02979599	chr5	38052287	-0.08704	0.1448	0.548	1		93.68
cg10774282	chr1	53608280	-0.1457	0.2424	0.548	1	SLC1A7	91.91
cg15268740	chr8	25906154	-0.1634	0.2717	0.548	1		12.79
cg21172319	chr8	18067770	0.06718	0.1117	0.548	1	NAT1	2.82
cg23715505	chr10	115613921	-0.2815	0.4681	0.548	1	NHLRC2	9.59
cg05991938	chr8	144460945	0.4882	0.8119	0.548	1	RHPN1	90.22
cg05583676	chr10	132461246	-0.09082	0.151	0.548	1		97.3
cg06562958	chr2	174989987	0.2588	0.4305	0.548	1	OLA1	93.69
cg21797405	chr5	139944339	-0.09542	0.1587	0.548	1	APBB3	4.45
cg05404586	chr16	57769092	-0.0484	0.0805	0.548	1	KATNB1	3.08
cg17828999	chr14	89878824	0.1516	0.2522	0.548	1	FOXN3	84.84
cg03886558	chr12	57869490	0.5716	0.9506	0.548	1	ARHGAP9	78.76
cg26433188	chr3	196273682	0.1312	0.2182	0.548	1		91.67
cg24899374	chr2	241315987	0.1201	0.1997	0.548	1		93.69
cg05960309	chr6	71337681	0.03053	0.05078	0.548	1		97.83
cg01098178	chr16	57897687	0.2452	0.4079	0.548	1		23.24
cg00945377	chr19	9930489	-0.08557	0.1423	0.548	1	FBXL12	2.84
cg17245107	chr14	59766333	-0.1327	0.2207	0.548	1	DAAM1	91.43
cg18163106	chr7	17414387	-0.1271	0.2114	0.548	1	KCCAT333	90.62
cg14996686	chrX	134567429	-0.7463	1.241	0.548	1		91.33
cg02758628	chr4	13544989	-0.1685	0.2803	0.548	1	NKX3-2	12.11
cg02682320	chr13	41535360	-0.3201	0.5324	0.548	1	ELF1	12.87
cg12206855	chr2	102413518	-0.1736	0.2887	0.548	1	MAP4K4	88.26
cg00231483	chr18	70211959	-0.299	0.4973	0.548	1	CBLN2	45.39
cg13542186	chr8	38947209	-0.0806	0.134	0.548	1	ADAM9	95.35
cg07934068	chr4	80883595	-0.2269	0.3774	0.548	1	ANTXR2	92.99
cg19925784	chr7	131538385	0.1212	0.2016	0.548	1		92.39
cg07806276	chr5	71707973	0.094	0.1563	0.548	1		92.28
cg24033032	chr7	148480503	0.07022	0.1168	0.548	1	CUL1	94.87
cg09749462	chr1	247901171	0.09956	0.1656	0.548	1		94.41
cg11023668	chr2	25095040	-0.5853	0.9735	0.548	1	ADCY3	61.95
cg07471462	chr6	33168624	-0.01886	0.03136	0.548	1	SLC39A7	1.86
cg14388993	chrX	47342690	-0.1846	0.3071	0.548	1	ZNF41	22.28
cg16443424	chr18	57364868	0.03265	0.05431	0.548	1	CCBE1	1.05
cg19757478	chr4	3424470	0.156	0.2595	0.548	1	RGS12	84.07
cg21947782	chr13	47194728	0.2756	0.4584	0.548	1	LRCH1	56.21
cg10097681	chr16	88449389	-0.1027	0.1707	0.548	1		8.69
cg13383390	chr12	70379514	-0.1239	0.206	0.548	1		91.41
cg13632208	chr20	33491767	-0.1719	0.2859	0.548	1	ACSS2	89.35
cg00270594	chr10	70716161	-0.07967	0.1325	0.548	1	DDX21	4.27
cg17820039	chr15	81218869	-0.285	0.4739	0.548	1	KIAA1199	80.07
cg04031455	chr1	24833972	-0.3341	0.5556	0.548	1	RCAN3	84.39
cg10097105	chr1	200586761	-0.09471	0.1575	0.548	1	KIF14	94.56
cg20308403	chr7	2120281	-0.08714	0.1449	0.548	1	MAD1L1	94.39
cg22835724	chr2	205125510	-0.1396	0.2321	0.548	1		92.06
cg04170354	chr10	45693967	-0.1343	0.2233	0.548	1		89.49
cg16442574	chr20	32319719	-0.04299	0.07151	0.548	1	ZNF341	1.51
cg14455758	chr6	82473703	0.1904	0.3167	0.548	1		80.67
cg22385694	chrX	39832104	-0.1623	0.2699	0.548	1		90.6
cg00746968	chr13	99446945	-0.1129	0.1879	0.548	1	DOCK9	92.82
cg10220488	chr7	100449486	-0.5494	0.9138	0.548	1	SLC12A9	69.71
cg23324957	chr20	43079095	-0.205	0.341	0.548	1	LINC01430	43.77
cg01331463	chr9	124073313	0.1324	0.2202	0.548	1	GSN	91.77
cg07066571	chr12	109061961	0.08903	0.1481	0.548	1	CORO1C	94.55
cg11157208	chr1	15392308	0.4135	0.6877	0.548	1	KIAA1026	88.14
cg13858806	chr18	52411119	-0.1193	0.1984	0.548	1		92.23
cg02448335	chr2	231917704	0.05309	0.08831	0.548	1		2.74
cg16466912	chr1	15562644	0.08721	0.145	0.548	1		94.46
cg07064156	chr16	1779144	-0.1321	0.2197	0.548	1	MAPK8IP3	91.84
cg12448003	chr11	27742365	-0.07519	0.1251	0.548	1	BDNF	3.4
cg08586423	chrX	102508853	0.1481	0.2464	0.548	1	TCEAL8	8.59
cg10548963	chr16	68099036	-0.2211	0.3677	0.548	1	DUS2	37.08
cg14678188	chr11	125137780	-0.1496	0.2488	0.548	1	PKNOX2	85.6
cg15713248	chr2	231378350	-0.08024	0.1335	0.548	1	SP100	94.58
cg06383324	chr19	19232567	-0.1338	0.2226	0.548	1	TMEM161A	91.33
cg08997224	chr11	69951486	-0.09131	0.1519	0.548	1	ANO1	92.58
cg02585370	chr10	127439354	-0.1186	0.1972	0.548	1	EDRF1	93.08
cg07234639	chr7	29944633	0.1168	0.1942	0.548	1	WIPF3	90.81
cg12892186	chr1	231209048	-0.07106	0.1182	0.548	1		95.16
cg26080737	chr22	25203950	-0.2515	0.4183	0.548	1	SGSM1	79.83
cg09828310	chr1	2452844	0.02464	0.04098	0.548	1	PANK4	98.17
cg10997251	chr5	133968721	-0.05535	0.09206	0.548	1	SAR1B	2.89
cg16475891	chr2	62767922	0.133	0.2212	0.548	1		92.62
cg00239654	chr12	56660898	-0.0392	0.0652	0.548	1	COQ10A	2.42
cg03942421	chr5	106502239	-0.08991	0.1496	0.548	1		94.27
cg20839257	chr2	105031466	-0.3362	0.5592	0.548	1		86.15
cg11913104	chr19	13056743	-0.05148	0.08563	0.548	1	RAD23A	3.2
cg20010551	chr2	218993870	0.4728	0.7865	0.548	1	CXCR2	62.24
cg25969082	chr11	2183824	-0.1371	0.228	0.548	1	INS	92.14
cg13343638	chr16	11217616	0.144	0.2395	0.548	1	CLEC16A	90.59
cg07803811	chr1	43423981	-0.06017	0.1001	0.548	1	SLC2A1	2.83
cg03890505	chr12	127221782	-0.1909	0.3175	0.548	1		82.31
cg03327263	chr1	6304499	0.1786	0.2971	0.548	1	HES3	12.46
cg15105969	chr2	36825350	-0.1695	0.2819	0.548	1	FEZ2	6.36
cg22288798	chr8	1324411	-0.5766	0.9591	0.548	1		66.23
cg25805124	chrX	151621041	0.2881	0.4792	0.548	1	GABRA3	73.24
cg17778795	chr11	682092	-0.07306	0.1215	0.548	1	DEAF1	95.44
cg09855972	chr20	21145006	-0.09078	0.151	0.548	1	KIZ	94.25
cg00711197	chr8	37695286	0.1397	0.2324	0.548	1	ADGRA2	87.78
cg14399338	chr17	80374333	-0.1167	0.1942	0.548	1	OGFOD3	92.89
cg27530209	chr1	226250384	0.1224	0.2036	0.548	1	H3F3A	6.59
cg21857190	chr2	217913299	-0.2236	0.372	0.548	1		84.82
cg21559747	chr2	240033412	-0.1316	0.2189	0.548	1	HDAC4	89.47
cg21596584	chr4	38626382	-0.3494	0.5812	0.548	1	KLF3-AS1	71.29
cg13008315	chr19	42785474	0.08558	0.1424	0.548	1		7.14
cg13842648	chr5	135231526	-0.2935	0.4882	0.548	1	IL9	69.43
cg22209898	chr1	33405542	-0.1875	0.3119	0.548	1	RNF19B	87.43
cg27153316	chr1	167525416	0.8638	1.437	0.548	1		19.41
cg02140390	chr11	1091487	-0.265	0.4409	0.548	1	MUC2	85.4
cg18645035	chr1	97559808	-0.1156	0.1923	0.548	1	DPYD	92.15
cg25510018	chr19	6746104	-0.1168	0.1943	0.548	1	TRIP10	94.58
cg22695986	chr7	63386815	-0.9025	1.501	0.548	1		26.66
cg14517569	chr6	163825550	-0.4531	0.7537	0.548	1		65.91
cg22606703	chr15	37301024	-0.1934	0.3217	0.548	1	MEIS2	92.02
cg13564812	chr15	32404239	-0.1226	0.2039	0.548	1	CHRNA7	91.79
cg03308985	chr22	20307724	0.05406	0.08993	0.548	1	DGCR6L	2.83
cg07001713	chr6	160466820	-0.1176	0.1957	0.548	1	IGF2R	91.21
cg21179914	chr2	90248207	0.2537	0.4221	0.548	1		74.9
cg20781660	chr19	20022793	-0.1811	0.3012	0.548	1	ZNF93	92.13
cg04348305	chr20	25230959	-0.3254	0.5412	0.548	1	PYGB	81.96
cg21046413	chrX	129299367	-0.1656	0.2755	0.548	1	AIFM1	21.69
cg24073080	chr7	100209659	0.05089	0.08466	0.548	1	MOSPD3	3.02
cg01282751	chr6	31600734	-0.1536	0.2554	0.548	1	BAT2	82.46
cg21806580	chr5	18746010	-0.4341	0.7222	0.548	1		42.63
cg03330425	chr8	143961303	0.339	0.564	0.548	1	CYP11B1	69
cg03847435	chr5	134420910	0.1439	0.2394	0.548	1		92.09
cg21482039	chr1	31317722	0.2913	0.4845	0.548	1		29.3
cg20271300	chrX	137793764	-0.2017	0.3355	0.548	1	FGF13	20.41
cg27139419	chr15	99212404	-0.3612	0.6008	0.548	1	IGF1R	40.53
cg03695513	chr20	35518728	0.1739	0.2893	0.548	1	TLDC2	90.08
cg15501456	chr18	72208277	0.2431	0.4044	0.548	1	CNDP1	86.29
cg21344657	chr6	83847339	-0.0727	0.1209	0.548	1	DOPEY1	95.16
cg06843388	chr11	11589732	-0.46	0.7653	0.548	1	GALNT18	76.45
cg27638428	chr5	17212832	-0.1551	0.258	0.548	1	LOC285696	92.06
cg13749124	chr17	15687603	0.9976	1.66	0.548	1		91.31
cg14807446	chr2	43540749	-0.1472	0.2448	0.548	1	THADA	89.39
cg26581001	chr11	59332276	0.1388	0.2309	0.548	1		92.08
cg21749513	chr11	100804965	0.3442	0.5727	0.548	1	ARHGAP42	93.13
cg17080927	chr9	136619498	-0.1019	0.1695	0.548	1		93.72
cg07239744	chr4	19757311	0.3417	0.5684	0.548	1		68.52
cg04505809	chr16	67231928	-0.181	0.3012	0.548	1	ELMO3	89.23
cg16935999	chr11	67723945	0.265	0.4408	0.549	1		30.87
cg14891022	chr22	37625461	0.2838	0.4722	0.549	1	RAC2	19.9
cg18391757	chr11	108093451	-0.08421	0.1401	0.549	1	ATM	4.26
cg17609111	chr16	4505370	0.0582	0.09682	0.549	1	DNAJA3	96.34
cg22756951	chr11	118309524	-0.1681	0.2797	0.549	1	MLL	2.8
cg05641535	chr1	3026154	0.138	0.2296	0.549	1	PRDM16	91.29
cg16002222	chr6	35750415	0.1031	0.1714	0.549	1	CLPSL1	93.65
cg01741878	chr17	79269038	-0.06268	0.1043	0.549	1	SLC38A10	3.46
cg06343774	chr16	56673389	0.4599	0.7652	0.549	1	MT1A	48.03
cg26441038	chr5	169739831	0.2616	0.4352	0.549	1		22.82
cg25272900	chr14	37983715	-0.4557	0.7582	0.549	1	MIPOL1	87.75
cg00533835	chr7	157659434	0.1362	0.2267	0.549	1	PTPRN2	91.82
cg20900519	chr11	17379213	0.09973	0.1659	0.549	1	DKFZp686O24166	94.78
cg09785586	chr11	44338421	-0.1033	0.1718	0.549	1		5.77
cg14597388	chr5	54319373	-0.1973	0.3283	0.549	1	GZMK	89.16
cg20064569	chr19	3572546	-0.07471	0.1243	0.549	1	HMG20B	4.1
cg09785950	chr13	110781638	0.1084	0.1804	0.549	1		97.59
cg03776923	chr16	69762343	-0.3811	0.6341	0.549	1		61.45
cg24190223	chr8	67978573	-0.3145	0.5232	0.549	1	CSPP1	69.79
cg13705873	chr12	117397003	-0.1276	0.2122	0.549	1	FBXW8	91.25
cg16233136	chr2	208693096	-0.189	0.3145	0.549	1	PLEKHM3	87.77
cg22370524	chr2	41924786	0.1034	0.1721	0.549	1		95.57
cg12436723	chr14	60768723	-0.11	0.183	0.549	1		95
cg14496401	chr5	180625506	0.08039	0.1337	0.549	1	TRIM7	95.45
cg09369859	chr11	74104740	0.3	0.4991	0.549	1	PGM2L1	75.29
cg01653672	chr20	388801	0.1402	0.2332	0.549	1	RBCK1	8.25
cg06495924	chr8	145149574	0.02716	0.04518	0.549	1	CYC1	2.38
cg11232868	chr3	12495801	-0.1306	0.2172	0.549	1		91.68
cg19291823	chr1	112162084	0.2758	0.4589	0.549	1	RAP1A	45.41
cg16877758	chr3	47047474	0.07001	0.1165	0.549	1	NBEAL2	97.69
cg09796908	chr2	46575	0.07832	0.1303	0.549	1	FAM110C	4.65
cg05987503	chr12	11127185	0.2147	0.3573	0.549	1	PRR4	82.98
cg14315019	chr1	234408280	-0.256	0.426	0.549	1	SLC35F3	69.38
cg26300497	chr8	105430625	-0.1921	0.3197	0.549	1	DPYS	8.67
cg06991510	chr11	27723237	-0.02871	0.04778	0.549	1	BDNF	1.84
cg15769565	chr4	159727112	0.3506	0.5834	0.549	1	FNIP2	32
cg01705458	chr11	27384997	-0.0655	0.109	0.549	1	CCDC34	3.66
cg14599823	chr5	77973731	-0.1549	0.2577	0.549	1		89.7
cg14500300	chr9	211689	-0.3632	0.6043	0.549	1		65.59
cg23259477	chr3	194103872	0.2167	0.3606	0.549	1		77.48
cg00858150	chr2	131597108	-0.2074	0.3451	0.549	1		84.23
cg08142131	chr2	65638490	0.09478	0.1577	0.549	1	SPRED2	93.54
cg00325491	chr11	93286170	-0.1437	0.2391	0.549	1		91.13
cg11224507	chr22	43357987	0.2185	0.3635	0.549	1	PACSIN2	8.53
cg04712001	chr5	71468856	-0.1232	0.2049	0.549	1	MAP1B	91.97
cg11392190	chr16	88692892	0.1909	0.3176	0.549	1	ZC3H18	89.02
cg10080335	chrX	18992040	0.1821	0.303	0.549	1	PHKA2	88.41
cg00569748	chr8	60506260	-0.08675	0.1443	0.549	1		93.95
cg06148812	chr22	19746368	-0.2456	0.4086	0.549	1	TBX1	12.49
cg11193041	chr14	77787952	-0.07467	0.1242	0.549	1	GSTZ1	4.19
cg04371528	chr3	20081516	-0.05829	0.09699	0.549	1	KAT2B	3.57
cg01994290	chr14	65170049	0.3085	0.5133	0.549	1	PLEKHG3	16.45
cg06357807	chr6	135503203	-0.08108	0.1349	0.549	1	MYB	4.86
cg06847424	chr10	105363427	0.1427	0.2374	0.549	1	SH3PXD2A	86.87
cg20574018	chr15	58971062	0.3176	0.5285	0.549	1	ADAM10	50.25
cg24662789	chr6	169789899	0.1868	0.3108	0.549	1		89.85
cg21858777	chr18	75795498	-0.2159	0.3592	0.549	1		84.3
cg10946552	chr16	21623286	-0.2712	0.4513	0.549	1	METTL9	10.28
cg26861946	chr5	31193985	-0.02377	0.03955	0.549	1	CDH6	2.2
cg08048895	chr7	70044966	0.2503	0.4165	0.549	1	AUTS2	61.57
cg20910875	chr17	21280405	0.08365	0.1392	0.549	1	KCNJ12	5.04
cg24186440	chr15	74502788	-0.2024	0.3368	0.549	1	STRA6	90.02
cg13194088	chr16	1128138	0.2484	0.4134	0.549	1	SSTR5	80.19
cg11750103	chr1	53238307	0.08359	0.1391	0.549	1	ZYG11B	93.82
cg20029347	chr11	46366877	-0.07737	0.1287	0.549	1	DGKZ	2.76
cg11579708	chr10	13142679	-0.2641	0.4395	0.549	1	CCDC3	7.5
cg13778413	chr22	47026977	-0.3165	0.5267	0.549	1	GRAMD4	78.43
cg25830945	chr10	134148149	-0.07508	0.1249	0.549	1	LRRC27	95.32
cg26768918	chr15	89010461	0.05501	0.09154	0.549	1	MRPS11	3.12
cg22025304	chr12	15733567	-0.2856	0.4753	0.549	1	PTPRO	85.78
cg04033847	chr16	85974047	0.3216	0.5351	0.549	1		89.9
cg17213154	chr11	8832956	-0.273	0.4543	0.549	1	ST5	69.83
cg23530266	chr11	16132747	0.2485	0.4135	0.549	1	SOX6	87.84
cg17291245	chr1	201744463	-0.1516	0.2522	0.549	1	RNU6-79P	89.52
cg22035980	chr6	91296153	-0.06862	0.1142	0.549	1	MAP3K7	3.36
cg09851460	chr1	212964733	-0.03881	0.06458	0.549	1	NSL1	2.33
cg03031932	chr16	81547138	0.2225	0.3702	0.549	1	CMIP	70.96
cg19583388	chrX	47518202	0.2864	0.4766	0.549	1	UXT	8.95
cg25819309	chr11	82867881	-0.0785	0.1306	0.549	1	PCF11	4
cg12449496	chr17	73266411	-0.04051	0.06741	0.549	1	LOC100287042	2.66
cg05355328	chr19	33096524	-0.1792	0.2981	0.549	1	ANKRD27	94.81
cg00339300	chr1	61508924	-0.03302	0.05494	0.549	1		1.61
cg06523022	chr16	86541766	-0.5216	0.868	0.549	1		2.5
cg25475289	chr2	70780384	-0.03329	0.05539	0.549	1	TGFA	2.19
cg10373917	chr11	13802854	-0.1034	0.172	0.549	1		93.96
cg18476795	chr18	56455224	0.1202	0.2	0.549	1		91.15
cg01470384	chr15	68155873	-0.07725	0.1285	0.549	1		4.62
cg07892964	chr12	18434272	1.447	2.407	0.549	1	PIK3C2G	84.78
cg10211698	chr15	56200087	-0.09783	0.1628	0.549	1	NEDD4	94.16
cg21794921	chrX	130173842	-0.238	0.3961	0.549	1	LINC01201	79.82
cg01220822	chr9	139407979	0.1663	0.2768	0.549	1	NOTCH1	87.28
cg04317854	chr7	24762562	-0.1795	0.2986	0.549	1	DFNA5	91.5
cg07947549	chr10	53459378	-0.06287	0.1046	0.549	1	PRKG1	3.52
cg21532155	chr1	108684382	-0.5302	0.8822	0.549	1	SLC25A24	54.89
cg00210939	chr17	79546777	0.2136	0.3554	0.549	1	NPLOC4	75.6
cg10145540	chr17	17794917	0.1965	0.327	0.549	1	TOM1L2	87.61
cg26788616	chr16	11219021	-0.07518	0.1251	0.549	1	CLEC16A	97.65
cg17396989	chr4	2011427	-0.07027	0.1169	0.549	1	WHSC2	3.39
cg11758669	chr4	169775233	0.4345	0.7231	0.549	1	PALLD	80.12
cg05116242	chr3	47021211	-0.03959	0.06589	0.549	1	NBEAL2	2.64
cg01628062	chr15	52686618	-0.2303	0.3832	0.549	1	MYO5A	76.84
cg16393899	chr6	5136301	0.3678	0.612	0.549	1	LYRM4	53.24
cg06299192	chr3	154513392	-0.1739	0.2894	0.549	1		91.12
cg26773215	chr14	101424343	0.1075	0.1788	0.549	1		93.74
cg01878839	chr17	8126381	0.09917	0.165	0.549	1	C17orf44	4.93
cg25186965	chr18	72799946	0.09235	0.1537	0.549	1		94.42
cg21999952	chr1	7891710	-0.3041	0.506	0.549	1	PER3	17.68
cg22338567	chr7	107642444	-0.03906	0.06499	0.549	1	LAMB1	1.1
cg26633994	chr19	57791739	0.03935	0.06548	0.549	1	ZNF460	1.93
cg06829154	chr2	129659316	0.5039	0.8386	0.549	1		67.3
cg27320596	chr22	23869198	0.1425	0.2372	0.549	1		86.71
cg25049844	chr21	46933374	-0.1618	0.2692	0.549	1	COL18A1	75.54
cg17541865	chr1	20777830	0.08101	0.1348	0.549	1		94.63
cg11891393	chr6	100911727	-0.09166	0.1525	0.549	1	SIM1	5.21
cg10892749	chr14	34793536	0.2995	0.4984	0.549	1		93.2
cg08664737	chr5	141020484	0.1353	0.2252	0.549	1	FCHSD1	88.65
cg13428152	chr17	71640338	-0.08974	0.1493	0.549	1	SDK2	5.01
cg04512993	chr6	18020644	0.1518	0.2526	0.549	1		92.64
cg18258271	chr11	394855	0.193	0.3212	0.549	1	PKP3	84.28
cg26603656	chr10	5671107	0.2131	0.3547	0.549	1		5.11
cg01518131	chr10	47010888	-0.2126	0.3539	0.549	1		89.34
cg20932721	chr11	1283165	0.04305	0.07165	0.549	1	MUC5B	97.15
cg26742470	chr1	207585588	0.334	0.5559	0.549	1		80.06
cg11880708	chr1	5658643	0.1671	0.278	0.549	1		83.88
cg18110758	chr16	30007613	-0.06928	0.1153	0.549	1	HIRIP3	3.96
cg12682284	chr7	25203455	0.1357	0.2258	0.549	1	C7orf31	88.37
cg00172846	chr13	67409393	0.1291	0.2149	0.549	1	PCDH9-AS2	92.92
cg09278737	chr4	94756779	0.2317	0.3856	0.549	1		80.1
cg16733875	chr19	14399709	-0.1944	0.3235	0.549	1		9.1
ch.6.107578927F	chr6	107472234	-0.05249	0.08735	0.549	1		2.92
cg03327257	chr5	144909454	-0.1743	0.29	0.549	1		89.72
cg08321684	chr6	32150404	0.2108	0.3508	0.549	1	AGER	84.72
cg12736767	chr22	47226410	0.1067	0.1775	0.549	1	TBC1D22A	93.89
cg20268522	chr11	112832152	0.07339	0.1221	0.549	1	NCAM1	4.99
cg00702638	chr3	44803293	-0.01537	0.02558	0.549	1	KIF15	0.94
cg04404147	chr11	6263391	-0.09552	0.159	0.549	1	CNGA4	94.2
cg23626862	chr22	46064945	0.2566	0.4271	0.549	1		84.48
cg26845817	chr13	114874288	-0.1385	0.2305	0.549	1	RASA3	91.62
cg27006650	chr14	29236034	-0.06577	0.1095	0.549	1	FOXG1	4.33
cg05379597	chr10	75627144	-0.2548	0.4241	0.549	1	CAMK2G	57.29
cg15644686	chr7	72972216	-0.01704	0.02835	0.549	1	BCL7B	0.99
cg12800696	chr5	179635152	-0.299	0.4976	0.549	1	RASGEF1C	21.34
cg16423811	chr17	80330719	-0.3405	0.5667	0.549	1	UTS2R	42.86
cg14625776	chr1	46724980	0.1495	0.2488	0.549	1	RAD54L	93.66
cg23151303	chr2	27486031	0.03904	0.06497	0.549	1	SLC30A3	3.8
cg13377232	chr3	192747867	0.06913	0.115	0.549	1		3.47
cg25378674	chr13	95963967	-0.1385	0.2306	0.549	1		92.05
cg04574442	chr11	77850977	-0.06799	0.1131	0.549	1	ALG8	3.34
cg14418609	chr2	233286870	-0.1756	0.2922	0.549	1		92.94
cg13259707	chr2	18766294	-0.1141	0.19	0.549	1	NT5C1B	95.23
cg15395728	chr7	65553815	0.1484	0.2469	0.549	1	ASL	88.6
cg13799504	chr9	139237889	-0.3919	0.6522	0.549	1	GPSM1	90.94
cg08125767	chrX	9728040	-0.1135	0.1889	0.549	1	GPR143	93.99
cg23467634	chr1	40037003	0.08747	0.1456	0.549	1	PABPC4	94.67
cg15382580	chr19	13263769	0.03857	0.0642	0.549	1	IER2	2.55
cg16311756	chr15	22909201	-0.1239	0.2063	0.549	1	CYFIP1	92.7
cg05265102	chr12	42877545	-0.02182	0.03631	0.549	1	PRICKLE1	1.43
cg20715438	chr17	2747711	-0.174	0.2896	0.549	1	RAP1GAP2	84.18
cg09537268	chr2	242244972	-0.2311	0.3846	0.549	1	HDLBP	61.88
cg03873608	chr15	51914168	-0.0789	0.1313	0.549	1	DMXL2	5.36
cg16736954	chr20	23401023	-0.07571	0.126	0.549	1	NAPB	4.36
cg06192336	chr17	7961272	0.0561	0.09337	0.549	1		3.35
cg03467555	chr16	54404408	0.2519	0.4193	0.549	1		32.84
cg01804836	chrX	102565738	0.2843	0.4732	0.549	1	BEX2	12.27
cg14398359	chr9	139907240	0.07961	0.1325	0.549	1	ABCA2	94.57
cg14299931	chr13	111839335	-0.2886	0.4804	0.549	1	ARHGEF7	83.21
cg18110941	chr4	12224904	0.1378	0.2294	0.549	1	LOC101929019	92.25
cg06401021	chr6	55443868	0.03122	0.05196	0.549	1	HMGCLL1	2.39
cg02490453	chr16	30816924	-0.05077	0.0845	0.549	1		3.3
cg02378181	chr18	29929963	0.0641	0.1067	0.549	1	GAREM	3.1
cg24273076	chr16	57207929	0.1148	0.1911	0.549	1	FAM192A	91.77
cg18299880	chr6	148513154	0.2212	0.3681	0.549	1		87.03
cg26525231	chr13	95253991	0.04368	0.07271	0.549	1	GPR180	3.02
cg02725334	chr22	32146705	-0.1456	0.2423	0.549	1	C22orf30	90.59
cg02406084	chr7	32932200	-0.08262	0.1375	0.549	1	KBTBD2	4.22
cg19692996	chr6	170862576	-0.5364	0.8928	0.549	1	PSMB1	7.82
cg11791526	chr11	67177042	-0.247	0.411	0.549	1	TBC1D10C	7.05
cg05161529	chr17	29704528	-0.1379	0.2296	0.549	1	NF1	93.46
cg06557731	chr7	26245581	-0.1869	0.311	0.549	1	CBX3	89.89
cg09542314	chr18	19216279	0.1006	0.1674	0.549	1		93.84
cg01595356	chr3	44379674	-0.03958	0.06587	0.549	1	TCAIM	2.54
cg12523462	chr9	140473518	0.02527	0.04206	0.549	1	DPH7	2.4
cg17797028	chr1	68348868	-0.4066	0.6768	0.549	1	GNG12-AS1	84.59
cg09708478	chr19	18399369	-0.1892	0.3148	0.549	1		71.04
cg12639796	chr1	32479246	0.03671	0.06111	0.549	1	KHDRBS1	0.88
cg04348677	chr13	50898028	0.1023	0.1703	0.549	1	DLEU1	94.31
cg11716681	chr21	18884682	-0.2688	0.4475	0.549	1	CXADR	4.98
cg23982912	chr2	102874694	0.09588	0.1596	0.549	1		93.56
cg14328852	chr4	146625167	0.1238	0.2061	0.549	1	C4orf51	92
cg09674223	chr16	58914345	-0.2194	0.3653	0.549	1		70.7
cg18250453	chr8	73924925	0.1359	0.2262	0.549	1	TERF1	92.22
cg16045823	chr7	73295154	0.1567	0.2609	0.549	1		82.21
cg25756469	chr4	3387865	-0.3282	0.5463	0.549	1	RGS12	72.3
cg07322235	chr10	131566176	0.1039	0.173	0.549	1		93.37
cg13344434	chr6	35570573	0.3415	0.5684	0.549	1	FKBP5	23.99
cg01603434	chr4	164475398	-0.131	0.2181	0.549	1	MARCH1	91.1
cg25368989	chr3	115580190	-0.2905	0.4835	0.549	1	LSAMP	83.91
cg08925102	chr2	88488526	-0.1646	0.274	0.549	1		86.48
cg07587653	chr11	70338480	0.1419	0.2362	0.549	1	SHANK2	87.46
cg27268436	chrX	69510675	-0.5309	0.8837	0.549	1	KIF4A	47.59
cg22594201	chr4	41526630	0.08278	0.1378	0.549	1	LIMCH1	94.47
cg10740965	chr1	9969647	0.08785	0.1462	0.549	1	CTNNBIP1	5.64
cg05528287	chr11	121432803	0.4327	0.7203	0.549	1	SORL1	90.35
cg26898567	chr17	10630621	0.1457	0.2424	0.549	1	TMEM220	90.89
cg16838536	chr16	25228343	-0.2219	0.3693	0.549	1	AQP8	80.91
cg21790314	chr4	955469	-0.09067	0.1509	0.549	1	DGKQ	94.53
cg07453231	chr22	36108988	0.1758	0.2926	0.549	1		85.38
cg12513975	chr7	158951233	-0.1407	0.2342	0.549	1		91.42
cg16042094	chr6	158252033	0.2798	0.4658	0.549	1	SNX9	93.39
cg26199251	chr16	24882305	0.2507	0.4173	0.549	1	SLC5A11	76.01
cg09331866	chrX	95020147	0.4324	0.7198	0.549	1		39.71
cg03771070	chr6	131552568	-0.2219	0.3693	0.549	1	AKAP7	91.14
cg06965803	chr1	6531717	0.4536	0.755	0.549	1	PLEKHG5	53.76
cg23599460	chr11	65030075	-0.02674	0.04451	0.549	1	POLA2	2.02
cg13146826	chr6	44225472	0.06537	0.1088	0.549	1	SLC35B2	3.59
cg04853129	chr10	71244851	0.3022	0.503	0.549	1	TSPAN15	80.57
cg19078280	chr10	978971	0.1398	0.2326	0.549	1	LARP4B	88.04
cg13441891	chr16	85648370	0.2779	0.4626	0.549	1	KIAA0182	37.12
cg23529249	chr15	69867297	0.1451	0.2416	0.549	1		86.66
cg21989356	chr1	12428626	0.1037	0.1726	0.549	1	VPS13D	93.89
cg07183880	chr1	231343546	0.1211	0.2016	0.549	1	TRIM67	90.98
cg17321915	chr13	113184845	-0.1322	0.22	0.549	1	TUBGCP3	90.22
cg21199957	chr19	50656034	-0.2486	0.4139	0.549	1	IZUMO2	77.89
cg24763094	chr2	160569157	0.01835	0.03054	0.549	1	MARCH7	1.82
cg00735591	chr19	10828665	-0.2442	0.4065	0.549	1	DNM2	2.78
cg24000163	chr14	105935735	0.1914	0.3186	0.549	1	MTA1	86.83
cg12400725	chr1	29240533	0.2062	0.3433	0.549	1	EPB41	46.12
cg16562776	chr7	56606401	0.4797	0.7985	0.549	1		50.27
cg04798497	chr3	156273025	-0.05568	0.0927	0.549	1	SSR3	3.57
cg20588519	chr16	73094179	-0.1627	0.2708	0.549	1		88.72
cg19067747	chr1	228613258	0.2816	0.4688	0.549	1	HIST3H3	94.92
cg27550242	chr3	128369853	0.05103	0.08495	0.549	1	RPN1	3.01
cg13476635	chr11	128654419	-0.1132	0.1884	0.549	1	FLI1	93.1
cg13125421	chr8	54224305	0.3448	0.574	0.549	1		93.11
cg27661315	chr4	42122106	-0.09329	0.1553	0.549	1	BEND4	93.36
cg03851861	chr3	99532845	-0.1635	0.2722	0.549	1	MIR548G	89.88
cg02183231	chr6	46459224	-0.0761	0.1267	0.549	1		4.52
cg27578825	chr1	219704388	-0.2346	0.3905	0.549	1		76.65
cg24253904	chr1	201644923	0.3399	0.5659	0.549	1	NAV1	45.36
cg16999705	chr3	47553383	-0.1426	0.2375	0.549	1	ELP6	86.12
cg19529675	chr7	36429805	-0.07828	0.1303	0.549	1	ANLN	5.31
cg15553181	chr20	35156159	-0.1148	0.1912	0.549	1	DLGAP4	93.52
cg04500239	chr1	118502178	0.11	0.1831	0.549	1	WDR3	92.46
cg15720304	chr11	114780800	-0.2999	0.4992	0.549	1		85.15
cg14706852	chr2	127976351	-0.1427	0.2375	0.549	1		7
cg11988101	chr4	138443986	-0.1406	0.234	0.549	1	PCDH18	93.81
cg06727233	chr13	114926689	-0.08179	0.1362	0.549	1		95.07
cg02017814	chr8	126291702	-0.1254	0.2087	0.549	1	NSMCE2	92.52
cg07344518	chr11	28094099	-0.1914	0.3186	0.549	1	KIF18A	92.12
cg11951459	chr18	10936186	0.09229	0.1536	0.549	1	PIEZO2	94.86
cg07628817	chr15	101897780	0.317	0.5278	0.549	1	PCSK6	82.87
cg26970042	chr11	111815419	-0.1893	0.3151	0.549	1	DIXDC1	88.09
cg04135373	chr9	140539924	-0.08763	0.1459	0.549	1	EHMT1	94.12
cg22677858	chr1	201797722	0.2167	0.3608	0.549	1	IPO9	46.64
cg18392242	chr11	32338931	0.1891	0.3147	0.549	1		13.08
cg06573143	chr18	44564432	0.2843	0.4733	0.549	1	KATNAL2	92.83
cg03884592	chr1	42384474	-0.4696	0.7818	0.549	1	HIVEP3	55.94
cg08495825	chr1	156863477	-0.07403	0.1232	0.549	1	PEAR1	4.33
cg23332586	chr22	49042468	0.1375	0.229	0.549	1	FAM19A5	89.01
cg16226507	chr5	180432814	0.09964	0.1659	0.549	1	BTNL3	94.13
cg25138715	chr3	157217414	0.07823	0.1302	0.549	1	VEPH1	4.3
cg12329489	chr15	41060021	0.1522	0.2535	0.549	1		92.24
cg21499918	chr15	101169888	0.08335	0.1388	0.549	1	ASB7	94.91
cg23033158	chr3	117573066	-0.1593	0.2651	0.549	1		86.43
cg03229841	chr1	161139346	0.4742	0.7894	0.549	1	PPOX	85.55
cg19889376	chr13	20681529	-0.3234	0.5385	0.549	1		81.37
cg08879305	chr18	30536724	0.176	0.293	0.549	1	CCDC178	90.12
cg08027792	chr13	114325494	-0.1903	0.3168	0.549	1	GRK1	86.83
cg20203217	chr4	8119499	-0.1335	0.2222	0.549	1	ABLIM2	90.45
cg21556232	chr2	237453265	0.1251	0.2083	0.549	1		93.79
cg01599904	chr12	53773322	-0.03228	0.05375	0.549	1	SP1	2.02
cg05405748	chr14	93313134	0.3126	0.5204	0.549	1		26.94
cg23242142	chr5	6633531	0.1126	0.1874	0.549	1	NSUN2	4.85
cg04949077	chr8	11016480	-0.1479	0.2463	0.549	1	XKR6	91.98
cg21210680	chr17	16154349	-0.171	0.2847	0.549	1	PIGL	90.43
cg06703366	chr17	62050268	0.08044	0.1339	0.549	1	SCN4A	94.56
cg14104460	chr20	33764515	0.06217	0.1035	0.549	1	PROCR	96.08
cg14382070	chr9	68298755	0.4916	0.8185	0.549	1		76.74
cg00898142	chr4	84200153	-0.1535	0.2556	0.549	1	COQ2	93.12
cg24852203	chr3	54872362	0.1776	0.2958	0.549	1	CACNA2D3	82.17
cg25505069	chr17	6460139	-0.04483	0.07464	0.549	1	PITPNM3	3.46
cg23116899	chr6	42859010	0.2939	0.4893	0.549	1	C6orf226	59.12
cg04936619	chr17	30658537	0.346	0.576	0.549	1	C17orf75	10.59
cg12245084	chr11	78672632	0.2327	0.3874	0.549	1	ODZ4	55.9
cg15957341	chr11	7275418	-0.3265	0.5436	0.549	1	SYT9	38.67
cg11553066	chr22	44420757	-0.2485	0.4137	0.549	1	PARVB	15.65
cg23206725	chr9	115392258	0.2613	0.4351	0.549	1	KIAA1958	73.07
cg14608156	chr11	2160554	0.03286	0.05471	0.549	1	INS-IGF2	2.93
cg13634090	chr10	105419293	0.104	0.1731	0.549	1	SH3PXD2A	93.17
cg21640401	chr2	225629134	-0.1455	0.2423	0.549	1		91.35
cg11863217	chr7	157281332	-0.1167	0.1943	0.549	1		92.76
cg11086067	chr22	18072979	-0.1104	0.1838	0.549	1	LOC101929372	93.4
cg17923358	chr7	103629618	-0.1524	0.2537	0.549	1	RELN	8.61
cg05900140	chr12	6560162	-0.146	0.2431	0.549	1	TAPBPL	6.38
cg17206887	chr20	43943081	0.1215	0.2023	0.549	1	RBPJL	93.53
cg27100229	chr3	42305471	-0.3043	0.5067	0.549	1	CCK	4.11
cg01355739	chr20	57416888	0.2721	0.4531	0.549	1	GNASAS	58.19
cg10981178	chrX	119385541	-0.1385	0.2306	0.549	1	ZBTB33	21.95
cg13424617	chr6	76482319	-0.1628	0.271	0.549	1	MYO6	83.65
cg24794228	chr19	52391166	-0.3039	0.506	0.549	1	ZNF577	5.2
cg13119884	chr14	103988776	-0.03808	0.0634	0.549	1	CKB	2.34
cg12039583	chr17	60758021	0.1035	0.1724	0.549	1	MRC2	95.36
cg18370764	chr7	44578858	0.1824	0.3037	0.549	1	NPC1L1	82
cg11769958	chr8	96861429	-0.6649	1.107	0.549	1		42.09
cg10040196	chr14	100259352	0.3449	0.5743	0.549	1	EML1	15.03
cg26792694	chr22	45716608	-0.06575	0.1095	0.549	1	FAM118A	95.49
cg25122752	chr5	114713211	0.234	0.3896	0.549	1		85
cg27376553	chr4	71685946	-0.1103	0.1837	0.549	1	GRSF1	93.33
cg19238804	chr17	57440226	-0.355	0.5911	0.549	1	YPEL2	62.57
cg11925822	chr10	71645701	0.4619	0.7692	0.549	1	COL13A1	92.39
cg12198289	chr10	98465129	-0.3225	0.5371	0.549	1	PIK3AP1	17.37
cg27076669	chr12	69327457	-0.1011	0.1683	0.549	1	CPM	5.62
cg04258514	chr3	150901289	-0.6358	1.059	0.549	1	MED12L	71.51
cg06120945	chr16	56622960	0.3835	0.6385	0.549	1	MT3	32.98
cg26328502	chr13	31051417	-0.3586	0.5971	0.549	1		96.99
cg20353604	chr4	88418322	0.1035	0.1724	0.549	1	SPARCL1	92.94
cg15212899	chr7	100183913	-0.04357	0.07254	0.549	1	FBXO24	2.8
cg17106384	chr22	32347971	0.3146	0.5239	0.549	1	YWHAH	49.33
cg13831082	chr1	84767696	-0.2652	0.4415	0.549	1	SAMD13	7.9
cg16740057	chr6	28908567	-0.3173	0.5283	0.549	1		6.23
cg17521327	chr4	17577889	0.2981	0.4964	0.549	1	LAP3	73.15
cg22161983	chr8	103818636	-0.06026	0.1003	0.549	1		2.74
cg26780750	chr16	4743284	-0.05026	0.0837	0.549	1	NUDT16L1	3.25
cg11232254	chr19	33892576	-0.1473	0.2452	0.549	1	PEPD	91.71
cg14333588	chr4	74882004	-0.4081	0.6796	0.549	1		11.72
cg27368077	chr4	185615409	0.0936	0.1559	0.549	1	CENPU	94.9
cg10276481	chr1	229244922	0.1818	0.3028	0.549	1		88.03
cg14190522	chr9	124344221	-0.4792	0.798	0.549	1	DAB2IP	63.87
cg13939072	chr2	216698827	0.3975	0.6619	0.549	1	LINC00607	47.37
cg08358683	chr5	43602380	0.2821	0.4697	0.549	1	NNT	25.29
cg26480662	chr7	157778593	0.2633	0.4385	0.549	1	PTPRN2	81.86
cg18482690	chr5	4511582	-0.4773	0.7948	0.549	1		77.95
cg23886662	chr7	136564429	-0.1817	0.3026	0.549	1	CHRM2	87.71
cg18450163	chr3	187684809	0.3946	0.657	0.549	1		60.15
cg06474489	chr1	29633653	0.1466	0.2442	0.549	1	PTPRU	85.12
cg06061125	chr1	203119731	0.1973	0.3285	0.549	1	ADORA1	80.47
cg09641432	chr18	77255491	-0.198	0.3298	0.549	1	NFATC1	92.15
cg20886104	chr6	132141398	0.2457	0.4092	0.549	1	ENPP1	85.18
cg15064151	chr5	130868214	0.2971	0.4947	0.549	1	RAPGEF6	56.92
cg25301173	chr2	190984844	-0.3123	0.5201	0.549	1		79.12
cg00987839	chr5	101478289	0.3384	0.5635	0.549	1		88.52
cg10566303	chr4	57702948	-0.1137	0.1893	0.549	1		4.6
cg27279351	chr12	120934652	0.06087	0.1014	0.549	1	DYNLL1	3.29
cg11242978	chr22	46423387	-0.2631	0.4381	0.549	1		3.16
cg02052142	chr14	60794866	-0.08746	0.1456	0.549	1		4.4
cg15611624	chr5	156886970	0.135	0.2248	0.549	1	NIPAL4	6.62
cg27048363	chr5	6348254	0.1611	0.2682	0.549	1		90.82
cg07446430	chr16	23843492	-0.1154	0.1922	0.549	1		93.04
cg05767633	chr4	88140994	-0.05318	0.08855	0.549	1	KLHL8	3.22
cg16372786	chr2	153327144	0.2816	0.469	0.549	1	FMNL2	93.44
cg24441899	chr7	4244372	-1.464	2.438	0.549	1	SDK1	56.68
cg21697378	chr21	43947935	0.1347	0.2243	0.549	1	SLC37A1	6.28
cg08865574	chr8	2024193	-0.1271	0.2117	0.549	1	MIR7160	91.89
cg22856450	chr6	13409735	-0.1586	0.2641	0.549	1	GFOD1	91.04
cg24354933	chr19	14049294	-0.1585	0.2639	0.549	1	PODNL1	11.16
cg04214801	chr3	14468430	0.4901	0.8162	0.549	1	SLC6A6	86.95
cg18900244	chr5	75788136	0.07917	0.1318	0.549	1	IQGAP2	94.73
cg08420239	chr16	30539387	-0.09062	0.1509	0.549	1	ZNF768	3.99
cg05917797	chr14	62075110	-0.1263	0.2103	0.549	1		91.81
cg23397571	chr11	6440463	0.03696	0.06154	0.549	1	APBB1	2.26
cg26463647	chr17	29380155	-0.1509	0.2512	0.549	1		89.42
cg15775217	chr12	104676774	2.35	3.913	0.549	1	TXNRD1	76.04
cg01536458	chr20	37734519	0.14	0.2332	0.549	1		90.29
cg20427013	chr15	31464873	0.1231	0.205	0.549	1		90.4
cg07513672	chr22	49921556	0.6383	1.063	0.549	1	C22orf34	77.55
cg09685632	chr7	44717676	0.1099	0.183	0.549	1	OGDH	92.91
cg26895569	chr1	204329222	-0.5121	0.8529	0.549	1	PLEKHA6	15.09
cg09526356	chr13	67568473	0.2925	0.487	0.549	1	PCDH9	53.02
cg20990808	chr9	102582232	-0.04588	0.0764	0.549	1	LOC101928438	2.91
ch.14.1202858F	chr14	78838275	-0.1666	0.2774	0.549	1		5.09
cg06485596	chr16	24112658	0.2014	0.3354	0.549	1	PRKCB	68.48
cg25336383	chr9	116384966	0.1904	0.3171	0.549	1		89.38
cg10493061	chr3	167293160	0.4673	0.7783	0.549	1	WDR49	92.6
cg02399415	chr10	86959737	-0.1186	0.1975	0.549	1		92.78
cg15837333	chr12	64519179	-0.08866	0.1477	0.549	1	SRGAP1	94.42
cg27513585	chr7	91314959	-0.3886	0.6472	0.549	1		87.78
cg26246486	chr9	23822366	0.1171	0.195	0.549	1	ELAVL2	6.03
cg05419425	chr15	79723997	0.1258	0.2095	0.549	1	KIAA1024	7.49
cg20064206	chr12	132850492	0.2902	0.4833	0.549	1	LOC100130238	40.92
cg21945949	chr2	64683610	-0.1327	0.2209	0.549	1	HSPC159	91.24
cg11664048	chr4	143010173	-0.1203	0.2004	0.549	1	INPP4B	93.35
cg18259123	chr5	131930733	-0.2879	0.4796	0.549	1	RAD50	77.87
cg23350883	chr12	122051410	-0.1455	0.2422	0.549	1		92.66
cg25160954	chr7	135777280	0.3686	0.6139	0.549	1		86.48
cg06252837	chr9	124155606	0.3151	0.5247	0.549	1		18.75
cg08265622	chrX	17567760	-0.4898	0.8157	0.549	1	NHS	51.9
cg20367961	chr1	41950237	0.4027	0.6707	0.549	1	EDN2	70.54
cg00802553	chr2	74361539	-0.2149	0.3579	0.549	1		92.9
cg09601923	chr17	72270201	0.3728	0.6209	0.549	1	DNAI2	51.74
cg01246266	chr17	76126490	-0.08488	0.1414	0.549	1	TMC8	5.81
cg09348580	chr19	14373659	-0.1291	0.215	0.549	1		92.29
cg17198361	chr21	44101541	-0.4611	0.768	0.549	1	PDE9A	71.48
cg02141997	chr1	85238944	0.1339	0.223	0.549	1		92.96
cg25605633	chr12	101870005	0.2229	0.3712	0.549	1	SPIC	91.29
cg11734506	chr1	100730697	0.1041	0.1734	0.549	1	RTCA	93.74
cg14708659	chr10	104517147	0.1259	0.2098	0.549	1	WBP1L	93.39
cg07096410	chr5	176965	-0.1056	0.1759	0.549	1	PLEKHG4B	92.75
cg07376067	chr1	244011194	0.1832	0.3052	0.549	1		91.8
cg06183684	chr21	40383759	0.2211	0.3682	0.549	1		73.21
cg10002088	chr19	9271911	-0.1211	0.2017	0.549	1	ZNF317	91.32
cg02704181	chr5	15572568	0.2775	0.4622	0.549	1	FBXL7	93.02
cg14059481	chr12	108905711	0.4122	0.6864	0.549	1		43.11
cg14804531	chr11	334298	-0.4316	0.7188	0.549	1		60.61
cg24076588	chr1	18808559	0.2783	0.4635	0.549	1	KLHDC7A	76.71
cg12297501	chr6	28364357	-0.192	0.3198	0.549	1	ZSCAN12	87.72
cg07409443	chr10	36923818	-0.1456	0.2426	0.549	1		6.08
cg08958945	chr3	133591690	-0.09211	0.1534	0.549	1	RAB6B	93.55
cg15619333	chr12	133759653	-0.355	0.5912	0.549	1	ZNF268	87.71
cg00268443	chr1	5941984	1.806	3.008	0.549	1	NPHP4	76.68
cg26841013	chr1	228248013	-0.1818	0.3028	0.549	1	WNT3A	6.44
cg26402735	chr5	17216952	-0.1908	0.3177	0.549	1	BASP1	4.89
cg04945860	chr8	129059922	-0.1609	0.2681	0.549	1	MIR1207	91.67
cg14930977	chr2	26540781	0.1803	0.3004	0.549	1	ADGRF3	85.12
cg04605590	chr5	148185121	0.1808	0.3011	0.549	1		16.14
cg01603881	chr8	24240371	-0.1246	0.2075	0.549	1	ADAMDEC1	94.18
cg05731731	chr5	58013365	0.1444	0.2405	0.549	1	RAB3C	92.01
cg19232164	chr11	114320724	-0.1752	0.2918	0.549	1	REXO2	89.87
cg27096185	chr8	20147617	0.317	0.528	0.549	1	LZTS1-AS1	91.21
cg08962305	chr3	46622647	0.1564	0.2604	0.549	1	LRRC2	89.59
cg11016786	chr1	40007633	0.126	0.2098	0.549	1	PPIEL	92.34
cg17553853	chr10	81205417	-0.02365	0.03938	0.549	1	ZCCHC24	1.51
cg17864650	chr6	125540882	-0.1449	0.2414	0.549	1	TPD52L1	85.62
cg00843538	chr7	21004288	-0.09481	0.1579	0.549	1		94.69
cg22254104	chr9	124991432	-0.08746	0.1457	0.549	1	LHX6	3.4
cg27658048	chr7	4201594	-0.1759	0.293	0.549	1	SDK1	89.31
cg12096656	chr8	55047838	-0.02841	0.04731	0.549	1	MRPL15	2
cg12573516	chr17	48637649	0.0845	0.1408	0.549	1	CACNA1G	2.48
cg09441047	chr8	61523753	0.1879	0.3129	0.549	1	RAB2A	79.1
cg07860673	chr13	28494996	0.1235	0.2058	0.549	1	PDX1	5.36
cg02899685	chr6	145137089	-0.1149	0.1914	0.549	1	UTRN	94.22
cg12130067	chr8	37740548	0.3404	0.567	0.549	1	RAB11FIP1	36.17
cg07214279	chr5	116098789	0.2622	0.4367	0.549	1	LOC102467223	91.82
cg02454210	chr19	44100593	-0.05509	0.09176	0.549	1	ZNF576	3.12
cg06543018	chr3	139258822	-0.2208	0.3679	0.549	1	RBP1	6.2
cg01817029	chr12	72665510	0.1293	0.2154	0.549	1	LOC283392	8.21
cg17148876	chr12	95730175	0.1359	0.2263	0.549	1		91.52
cg14663973	chr2	109252890	0.1945	0.324	0.549	1	LIMS1	18.57
cg07614090	chr11	6024831	-0.2612	0.4351	0.549	1	OR56A4	80.37
cg01213505	chr18	48555716	0.2075	0.3456	0.549	1	SMAD4	73.24
cg08808587	chr16	27517043	-0.129	0.2149	0.549	1	GTF3C1	91.58
cg11177839	chr12	47220045	0.3595	0.5988	0.549	1	SLC38A4	73.58
cg24427993	chr6	30418847	-0.06233	0.1038	0.549	1		3.02
cg18475252	chr22	39323709	0.3869	0.6444	0.549	1		63.86
cg11819702	chr5	73529573	-0.09012	0.1501	0.549	1		94.53
cg17565691	chr2	31293580	0.2131	0.3549	0.549	1	GALNT14	90.31
cg20863451	chr5	140044062	-0.03519	0.05862	0.549	1	WDR55	2.16
cg24946408	chr19	49375720	-0.05353	0.08917	0.549	1	PPP1R15A	3.17
cg10156382	chr15	59588367	-0.4571	0.7614	0.549	1	MYO1E	35.96
cg02915052	chr15	102357123	-0.1401	0.2333	0.549	1	OR4F15	92.9
cg23095260	chr19	10381454	-0.1554	0.2588	0.549	1	ICAM1	3.34
cg20047447	chr15	44084326	-0.01938	0.03227	0.549	1	SERF2	1.77
cg17017156	chr11	126860921	0.1969	0.328	0.549	1	KIRREL3	61.08
cg06714440	chr11	77860880	0.7938	1.322	0.549	1	KCTD21-AS1	45.59
cg13951664	chr21	15914403	-0.04901	0.08163	0.549	1	SAMSN1	2.96
cg10687301	chr1	153935851	-0.02327	0.03876	0.549	1	MIR6737	1.88
cg25119155	chr5	78426943	-0.1585	0.2641	0.549	1	BHMT	90.86
cg26804354	chr8	74402515	0.1116	0.1858	0.549	1	STAU2	93.99
cg06998981	chr2	212602163	0.6082	1.013	0.549	1	ERBB4	58.74
cg07188096	chr2	170131865	0.1674	0.2789	0.549	1	LRP2	91.09
cg04980144	chr3	191086184	-0.1827	0.3044	0.549	1	CCDC50	90.49
cg10123352	chr14	50234498	-0.06714	0.1118	0.549	1	KLHDC2	3.54
cg15033153	chr3	128514015	-0.4228	0.7043	0.549	1	RAB7A	14.67
cg06677582	chr16	896828	0.7934	1.322	0.549	1		64.63
cg04673524	chr19	2710562	-0.2635	0.4389	0.549	1		3.7
cg21310094	chr7	5822101	0.08457	0.1409	0.549	1	RNF216	94.66
cg08156006	chr5	100136539	0.1208	0.2012	0.549	1		92.23
cg11322849	chr11	2182783	0.3804	0.6337	0.549	1	INS	89.57
cg25786136	chr2	222575520	0.1032	0.1718	0.549	1		93.32
cg12519998	chr10	384286	0.05451	0.09081	0.549	1	DIP2C	95.94
cg10681083	chr22	38427744	0.1583	0.2637	0.549	1	POLR2F	84.04
cg07063853	chr11	43333512	-0.02093	0.03486	0.549	1	API5	1.85
cg16418374	chr1	40723914	-0.05702	0.09499	0.549	1	ZMPSTE24	3.35
cg07066019	chr17	4805931	0.2113	0.352	0.549	1	CHRNE	53.11
cg27339787	chr18	32334483	0.1525	0.2541	0.549	1	DTNA	92.8
cg04743381	chr2	96964614	0.1038	0.1729	0.549	1	SNRNP200	94.6
cg00779616	chr12	67813861	-0.1894	0.3155	0.549	1		86.57
cg05852621	chr7	95206675	-0.104	0.1732	0.549	1		93.93
cg04982692	chr3	169215834	-0.1532	0.2553	0.549	1	MECOM	93.76
cg26572165	chr1	160807694	-0.1544	0.2572	0.549	1	CD244	13.11
cg14193565	chr10	121485087	-0.05768	0.09609	0.549	1	INPP5F	4.42
cg03254102	chr17	75237270	0.1244	0.2073	0.549	1		89.85
cg17093638	chr6	29944505	0.1563	0.2604	0.549	1	HCG9	7.16
cg03493932	chr8	41668449	-0.09914	0.1652	0.549	1	ANK1	93.75
cg03891475	chr14	58679564	-0.245	0.4081	0.549	1	ACTR10	92.13
cg16259747	chr22	42086821	0.1506	0.2509	0.549	1	C22orf46	86.44
cg07397878	chr8	145898012	-0.09831	0.1638	0.549	1	ARHGAP39	93.47
cg22978941	chr12	109535460	-0.1941	0.3233	0.549	1	UNG	3.91
cg08707949	chr1	227531693	0.1439	0.2397	0.549	1		90.57
cg04085401	chr22	50318464	0.1866	0.3108	0.549	1	CRELD2	88.93
cg20824970	chr2	36629004	-0.1317	0.2194	0.549	1	CRIM1	92.13
cg08513472	chr6	1625238	-0.02401	0.04	0.549	1	GMDS	1.45
cg14401454	chr14	21497485	0.1819	0.303	0.549	1	TPPP2	89.55
cg26410179	chr18	71639216	0.1476	0.2459	0.549	1		81.6
cg20314438	chr6	126661369	-0.1928	0.3213	0.549	1	C6orf173	6.94
cg24275848	chr7	80231487	-0.1426	0.2376	0.549	1	CD36	90.13
cg18363564	chr3	51861905	0.626	1.043	0.549	1	IQCF3	73.86
cg03108703	chr2	242642199	-0.05988	0.09976	0.549	1	ING5	3.11
cg13960192	chr19	3093904	-0.1961	0.3266	0.549	1	GNA11	22.07
cg27190913	chr2	237416613	0.1703	0.2836	0.549	1	IQCA1	88.07
cg03205140	chr10	124133802	-0.1033	0.172	0.549	1	PLEKHA1	4.79
cg18398557	chr1	41282523	-0.1259	0.2098	0.549	1	KCNQ4	91.85
cg08274616	chr21	46964649	0.1279	0.2131	0.549	1		92.02
cg22012981	chr3	58522689	-0.1557	0.2594	0.549	1	ACOX2	85.52
cg27618805	chr13	114319076	-0.2125	0.354	0.549	1		87.41
cg18480705	chr19	2761666	-0.1122	0.1869	0.549	1	SGTA	90.94
cg27238655	chr4	16504643	0.03878	0.0646	0.549	1	LDB2	98.07
cg19780048	chr10	115112969	0.1154	0.1923	0.549	1		92.49
cg18644897	chr10	95288142	0.2767	0.461	0.549	1	CEP55	93.86
cg24635084	chr6	149818181	-0.1028	0.1713	0.549	1		93.5
cg03709247	chr22	32319299	-0.1222	0.2036	0.549	1		7.29
cg18029619	chr9	88935205	-0.2919	0.4863	0.549	1	ZCCHC6	91.67
cg03113271	chr21	40886418	0.3584	0.597	0.549	1	SH3BGR	77.93
cg08575141	chr20	54923208	-0.4838	0.806	0.549	1		24.54
cg12691689	chr4	38383876	0.1679	0.2797	0.549	1		91.64
cg10543947	chr22	36635882	1.437	2.395	0.549	1	APOL2	20.5
cg04830118	chr20	43208368	0.6273	1.045	0.549	1	PKIG	75.28
cg19502936	chr17	1553591	-0.148	0.2465	0.549	1	RILP	86.49
cg13731828	chr9	139780699	-0.1801	0.3001	0.549	1	TRAF2	2.26
cg23149832	chr1	144994999	0.2341	0.3901	0.549	1	PDE4DIP	72.99
cg22379915	chr17	39684287	-0.04222	0.07034	0.549	1	KRT19	3.08
cg05265042	chr14	102030999	-0.06778	0.1129	0.549	1		4.3
cg03608313	chr19	47363761	-0.06895	0.1149	0.549	1		4.08
cg09195868	chr10	34097528	-0.1812	0.302	0.549	1		83.73
cg13050399	chr11	12088465	0.2551	0.4251	0.549	1		51.36
cg00326183	chr2	241808259	0.3534	0.5887	0.549	1	AGXT	87.97
cg16227022	chr4	189898680	0.08534	0.1422	0.549	1		94.73
cg18635657	chr4	127700801	-0.1916	0.3192	0.549	1		86.37
cg07645741	chr1	23600033	-0.3487	0.581	0.549	1		73.39
cg00397619	chr4	47487356	-0.02773	0.0462	0.549	1	ATP10D	1.86
cg14140717	chr9	140349944	-0.0649	0.1081	0.549	1	NELF	96.32
cg06799027	chr6	10276428	-0.2705	0.4506	0.549	1		88.25
cg26124503	chr12	102356800	0.07577	0.1262	0.549	1		94.38
cg16328477	chr6	26216924	0.02989	0.0498	0.549	1	HIST1H2AE	2.18
cg16930639	chrX	57005148	0.2201	0.3668	0.549	1	SPIN3	82.33
cg10761425	chr3	12988976	0.3238	0.5395	0.549	1	IQSEC1	65.03
cg09240693	chr2	86038538	0.4051	0.675	0.549	1		64.11
cg26192224	chr7	73632301	-0.1551	0.2584	0.549	1	LAT2	14.53
cg09509433	chr4	119691545	0.3864	0.6439	0.549	1	SEC24D	93.6
cg01762919	chr2	45903724	-0.1108	0.1846	0.549	1	PRKCE	93.92
cg03701907	chr18	12407559	0.2264	0.3772	0.549	1	SLMO1	8.83
cg05006142	chr6	170536124	0.3682	0.6135	0.549	1		70.89
cg12216469	chr1	55221114	-0.08249	0.1374	0.549	1		95.03
cg00151764	chr1	32201460	0.1533	0.2553	0.549	1	ADGRB2	83.57
cg15694522	chr2	203157551	-0.1145	0.1908	0.549	1	SNORD11	90.92
cg12346967	chr21	32185331	0.2031	0.3384	0.549	1	KRTAP8-1	83.74
cg06986158	chr6	30567633	0.1644	0.274	0.549	1		87.93
cg01033600	chr19	7964703	0.1676	0.2793	0.549	1	LRRC8E	83.65
cg07748583	chr7	151157166	0.4158	0.6927	0.549	1		40.01
cg15222651	chr19	9609152	-0.1754	0.2922	0.549	1	ZNF560	5.97
cg00172849	chr1	103574532	-0.2265	0.3774	0.549	1	COL11A1	19.61
cg05729093	chr16	27324953	0.04331	0.07216	0.549	1	IL4R	2.8
cg23476877	chr5	176543964	-0.6422	1.07	0.549	1		8.72
cg16777413	chr5	138211013	0.1779	0.2963	0.549	1	LRRTM2	92.34
cg07754798	chr16	56671223	0.4621	0.77	0.549	1	MT1A	41.94
cg13575217	chr5	139081079	0.06266	0.1044	0.549	1		4.17
cg21587412	chr3	107244153	-0.0311	0.05182	0.549	1	BBX	2.85
cg09567725	chr16	85336621	0.2493	0.4154	0.549	1		51.65
cg13004635	chr5	498425	0.4091	0.6817	0.549	1	SLC9A3	83.13
cg23112609	chr2	558315	0.3757	0.626	0.549	1		60.63
cg11437211	chr8	127544059	0.3272	0.5451	0.549	1		64.06
cg23484778	chr10	126363580	0.1963	0.3272	0.549	1	FAM53B	86.07
cg12028466	chr6	14212591	0.1163	0.1937	0.549	1		92.46
cg18930143	chr12	8185050	-0.1183	0.1971	0.549	1	FOXJ2	4.88
cg07704205	chr22	40805579	0.1985	0.3308	0.549	1	SGSM3	80.54
cg18099243	chr18	8052124	-0.2854	0.4755	0.549	1	PTPRM	86.44
cg07145234	chr9	123642351	-2.293	3.821	0.549	1	PHF19	28.5
cg20215622	chr2	213401056	-0.3735	0.6224	0.549	1	ERBB4	5.2
cg25985168	chr21	29655525	0.3354	0.5589	0.549	1		93.28
ch.8.975024F	chr8	41396493	0.111	0.1849	0.549	1	GINS4	19.02
cg20265609	chr1	32309333	0.184	0.3066	0.549	1		18.76
cg01432046	chr1	200023078	0.07646	0.1274	0.549	1	NR5A2	94.86
cg22637518	chr5	40260640	-0.1381	0.2302	0.549	1		91.91
cg09782508	chr21	39004086	0.554	0.9231	0.549	1	KCNJ6	70.42
cg24848870	chr11	19836009	0.1658	0.2763	0.549	1	NAV2	88.06
cg22026457	chr15	74045705	-0.09	0.15	0.549	1		4.64
cg11702085	chr6	28956804	-0.349	0.5815	0.549	1		3.54
cg11405458	chr5	106907998	-0.08536	0.1422	0.549	1	EFNA5	3.75
cg16246200	chr18	77222022	0.03455	0.05758	0.549	1	NFATC1	98.27
cg23023680	chr15	48471736	-0.2104	0.3506	0.549	1	MYEF2	92.05
cg05186090	chr19	35314451	-0.3889	0.6481	0.549	1	LOC400685	86.01
cg15286521	chrX	20285282	0.2108	0.3513	0.549	1	RPS6KA3	15.12
cg15272762	chr10	14716589	0.1804	0.3006	0.549	1	FAM107B	89.5
cg24949579	chr11	6024966	-0.5072	0.8451	0.549	1	OR56A4	84.14
cg06611922	chr10	118893174	0.04617	0.07694	0.549	1	VAX1	1.65
cg21119375	chr2	44393385	0.2228	0.3713	0.549	1		87.97
cg12437481	chr16	420112	-0.9161	1.527	0.549	1	MRPL28	84.57
cg21947496	chr5	176882062	-0.02124	0.03539	0.549	1	PRR7	1.81
cg19961339	chr3	128841447	0.1326	0.221	0.549	1	RAB43	89.13
cg15030406	chr14	73393291	0.04921	0.08201	0.549	1	DCAF4	2.85
cg03501633	chr16	89753195	-0.02378	0.03963	0.549	1	CDK10	1.8
cg23973955	chr2	75147230	-0.1478	0.2463	0.549	1		8.13
cg03539267	chr10	133823899	-0.3665	0.6108	0.549	1		76.94
cg04425419	chr17	42580524	-0.1946	0.3243	0.549	1	GPATCH8	3.5
cg11884004	chr14	73706307	-0.1921	0.3201	0.549	1	PAPLN	10.34
cg17834072	chr18	3121445	0.3892	0.6485	0.549	1	MYOM1	92.55
cg22403308	chr10	77501528	0.06557	0.1093	0.549	1	C10orf11	95.65
cg14124646	chr10	103824453	-0.5351	0.8917	0.549	1	HPS6	65.49
cg26088104	chr5	43515152	-0.04214	0.07022	0.549	1	C5orf34	2.82
cg16307409	chr7	128001636	-0.1088	0.1814	0.549	1	PRRT4	4.42
cg22937753	chr12	1022477	-0.1296	0.216	0.549	1	RAD52	93.45
cg03459952	chr17	58754990	0.07197	0.1199	0.549	1	BCAS3	4.45
cg13636518	chr13	41863892	0.2733	0.4554	0.549	1		52.94
cg04284610	chr21	40181558	-0.169	0.2817	0.549	1	ETS2	88.29
cg19797536	chr7	91909243	-0.2599	0.4331	0.549	1	ANKIB1	90.32
cg19953985	chr3	170923449	-0.1317	0.2194	0.549	1	TNIK	89.95
cg22479849	chr12	132108508	-0.1514	0.2523	0.549	1		87.49
cg24487784	chr11	696252	-0.1504	0.2506	0.549	1	TMEM80	3.2
cg00365182	chr14	92334328	0.7806	1.301	0.549	1	TC2N	87.91
cg21783033	chr2	175593789	-0.1571	0.2619	0.549	1		92.55
cg23373516	chr7	66165990	0.2005	0.3341	0.549	1	RABGEF1	79.52
cg26234852	chr17	65974972	-0.07121	0.1187	0.549	1	BPTF	95.12
cg03517570	chr5	150490911	0.06838	0.114	0.549	1	ANXA6	95.68
cg14905631	chr10	102746534	-0.3208	0.5345	0.549	1	C10orf2	54.73
cg01515741	chr17	40695686	0.02704	0.04507	0.549	1	NAGLU	98.11
cg16762778	chr8	27449867	-0.04748	0.07912	0.549	1		3.01
cg21834824	chr3	126209012	-0.4194	0.699	0.549	1	UROC1	85.56
cg25199208	chr2	109402912	-0.06929	0.1155	0.549	1	CCDC138	2.8
cg20563452	chr8	1424554	0.2775	0.4624	0.549	1		8.08
cg16191982	chr19	16606478	0.3318	0.5529	0.549	1	C19orf44	43.99
cg21036165	chr22	18912215	0.247	0.4116	0.549	1	PRODH	77.65
cg24750156	chr12	58025315	-0.3482	0.5802	0.549	1	B4GALNT1	33.23
cg06387649	chr19	507123	-0.06213	0.1035	0.549	1	C19orf20	3.64
cg04207577	chr2	172006707	-0.2841	0.4734	0.549	1	TLK1	93.17
cg06648848	chr4	169241145	-0.1182	0.1969	0.549	1	DDX60	94.19
cg14350693	chr9	137710161	-0.1375	0.2291	0.549	1	COL5A1	89.54
cg19582614	chr12	4381894	0.1487	0.2478	0.549	1	CCND2	6.13
cg02910011	chr8	119517944	0.1169	0.1948	0.549	1	SAMD12	92.66
cg02079111	chr2	105885981	0.1656	0.276	0.549	1	TGFBRAP1	92.18
cg14198640	chr1	225965336	-0.1183	0.1971	0.549	1	SRP9	2.52
cg26904787	chr10	64028392	0.05675	0.09458	0.549	1	RTKN2	3.22
cg07245818	chr2	27531597	0.4334	0.7223	0.549	1	UCN	70.69
cg13387216	chr6	43141969	0.2224	0.3707	0.549	1	SRF	55.66
cg18454916	chr8	74005562	-0.06303	0.1051	0.549	1	C8orf84	1.24
cg02629506	chr22	25595814	-0.1552	0.2587	0.549	1	CRYBB3	89.45
cg24046994	chr3	52508743	0.134	0.2233	0.549	1	NISCH	89.79
cg26670245	chr2	170551352	-0.06011	0.1002	0.549	1	PHOSPHO2	3.44
cg01921369	chr13	93878120	-0.2869	0.4782	0.549	1	GPC6	89.19
cg15625104	chr1	109793466	0.163	0.2717	0.549	1	CELSR2	80.44
cg09067234	chr19	10661869	-0.2178	0.363	0.549	1	ATG4D	91.76
cg19782283	chr6	133056959	-0.2135	0.3558	0.549	1	VNN3	92.6
cg19355929	chr11	20618001	-0.145	0.2417	0.549	1		8.07
cg15286618	chr11	67250164	-0.04936	0.08227	0.549	1	AIP	3.01
cg02264570	chr12	121154526	0.08961	0.1494	0.549	1	UNC119B	96.92
cg11955474	chr1	27709791	0.3359	0.5598	0.549	1	CD164L2	2.29
cg05791054	chr3	42696821	0.2234	0.3723	0.549	1	ZBTB47	87.78
cg23676029	chr17	47008169	0.08465	0.1411	0.549	1	SNF8	94.47
cg06869160	chr12	89919815	-0.03515	0.05859	0.549	1	GALNT4	2.34
cg15616257	chr21	40823680	0.2458	0.4096	0.549	1	SH3BGR	87.56
cg08266619	chr22	19776364	0.1312	0.2186	0.549	1	GNB1L	97.85
cg04149518	chr20	31387820	0.2652	0.4421	0.549	1	DNMT3B	94.25
cg26034531	chr1	99469577	0.5561	0.9268	0.549	1	LPPR5	28.56
cg07686139	chr5	40765005	-0.3235	0.5392	0.549	1	PRKAA1	92.57
cg04351018	chr11	89956806	0.4218	0.7031	0.549	1	CHORDC1	6.51
cg25573572	chr15	40642762	0.1453	0.2421	0.549	1	PHGR1	88.78
cg02733081	chr13	31061080	-0.1054	0.1756	0.549	1		93.09
cg00575303	chr3	50263772	0.06744	0.1124	0.549	1		5.91
cg01821043	chr1	10766044	-0.1369	0.2282	0.549	1	CASZ1	84.53
cg07099614	chr20	21276199	0.1331	0.2219	0.549	1		92.33
cg16380351	chr13	45991575	-0.1883	0.3139	0.549	1	SLC25A30	2.54
cg15302311	chr6	100584395	0.1856	0.3094	0.549	1		83.53
cg23111106	chr5	38772401	0.152	0.2534	0.549	1		86.19
cg19216851	chr11	8752500	0.05446	0.09077	0.549	1	ST5	97.66
cg16379999	chr14	81976516	-0.2467	0.4111	0.549	1	SEL1L	62.31
cg02167055	chr16	89019403	0.05008	0.08347	0.549	1	CBFA2T3	98.34
cg01855980	chr14	53320557	-0.1756	0.2926	0.549	1		88.37
cg11257823	chr17	1391769	-0.1507	0.2512	0.549	1	MYO1C	7.99
cg26019712	chr2	146901947	-0.1416	0.236	0.549	1		91.47
cg04081220	chr16	68321515	-0.2897	0.4829	0.549	1	SLC7A6	24.02
cg26496920	chr11	45728444	0.1836	0.306	0.549	1		90.03
cg04138112	chr1	167090618	0.3499	0.5833	0.549	1	DUSP27	8.47
cg20046668	chr3	16932618	-0.153	0.2551	0.549	1	PLCL2	90.13
cg06128021	chr3	45676347	0.7792	1.299	0.549	1	LIMD1	86.52
cg16896487	chr1	15885931	0.188	0.3134	0.549	1	DNAJC16	90.89
cg09933929	chr7	154677023	0.1916	0.3193	0.549	1	DPP6	83.15
cg18378016	chr7	63233305	-0.1365	0.2276	0.549	1		90.65
cg18698382	chr19	647205	-0.1655	0.2758	0.549	1		90.51
cg19601035	chr12	48399140	-0.262	0.4367	0.549	1	COL2A1	15.65
cg27050224	chr1	76277660	-0.1572	0.2621	0.549	1	MSH4	92.39
cg04617230	chr15	62942156	0.2537	0.4229	0.549	1	TLN2	18.11
cg16120460	chr13	114898131	-0.09924	0.1654	0.549	1	RASA3	6.24
cg11844042	chr4	153602251	-0.2712	0.452	0.549	1	TMEM154	74.72
cg02891945	chr16	85863447	-0.06597	0.11	0.549	1		3.44
cg07643930	chr16	2060265	0.1998	0.333	0.549	1	ZNF598	14.24
cg23867721	chr18	77631069	0.181	0.3018	0.549	1	KCNG2	69.77
cg14294240	chr9	2626347	-0.1491	0.2485	0.549	1	VLDLR	90.43
cg06000951	chr6	39902288	-0.0288	0.04801	0.549	1	MOCS1	1.9
cg20055548	chr7	134571494	-0.2823	0.4705	0.549	1	CALD1	75.66
cg02458208	chr16	70557642	-0.06729	0.1122	0.549	1	COG4	5.16
cg26126879	chr8	103916295	0.2954	0.4924	0.549	1		84.38
cg10437576	chr7	81678886	0.1604	0.2673	0.549	1	CACNA2D1	88.76
cg19350828	chr10	123809831	0.1855	0.3092	0.549	1	TACC2	82.97
cg04547799	chr6	79944526	-0.03093	0.05155	0.549	1	HMGN3	2.32
cg23663092	chrX	23686290	-0.2367	0.3946	0.549	1	PRDX4	11.62
cg13466917	chr17	57116416	0.08636	0.144	0.549	1	TRIM37	94.36
cg12428440	chr2	46370979	0.4957	0.8264	0.549	1	PRKCE	91.51
cg06590319	chr12	5096808	-0.282	0.4701	0.549	1		65.76
cg26261270	chr10	134511545	-0.1112	0.1853	0.549	1	INPP5A	94.06
cg08936483	chr22	48475730	-0.3432	0.5721	0.549	1		74.59
cg13887205	chr5	139525946	-0.049	0.08168	0.549	1		3.2
cg09663145	chr2	242953818	0.1889	0.3148	0.549	1		82.02
cg14345096	chr9	109481194	-0.4122	0.6871	0.549	1		84.88
cg08353312	chr7	15015789	-0.1424	0.2374	0.549	1		92.77
cg08717026	chr22	30919725	-0.1711	0.2852	0.549	1		80.26
cg12789951	chr10	120966329	-0.04011	0.06687	0.549	1	GRK5	3.01
cg07109762	chr18	5420222	0.1397	0.2329	0.549	1	EPB41L3	89.96
cg25717502	chr8	101965647	-0.1546	0.2578	0.549	1	YWHAZ	2.85
cg19091981	chr6	44221403	-0.5024	0.8376	0.549	1	HSP90AB1	73.18
cg11862758	chr3	177510481	0.5043	0.8407	0.549	1		92.15
cg07564933	chr7	100803887	0.1374	0.229	0.549	1	AP1S1	91.05
cg04574090	chr11	74178749	-0.1963	0.3273	0.549	1	KCNE3	9.55
cg10543219	chr3	46441609	-0.09287	0.1548	0.549	1		93.25
cg05773495	chr15	35740792	0.3907	0.6513	0.549	1	DPH6	87.23
cg00913147	chr18	74276182	0.2551	0.4253	0.549	1		75.12
cg14934396	chr17	73641675	0.3108	0.5182	0.549	1	SMIM6	69.32
cg18249921	chr9	123209851	0.07935	0.1323	0.549	1	CDK5RAP2	95.18
cg25421647	chr22	21921833	0.23	0.3834	0.549	1	UBE2L3	11.74
cg17104419	chr14	45036828	0.1314	0.2191	0.549	1		91.96
cg10327270	chr13	28326490	-0.3572	0.5955	0.549	1		24.46
cg26535547	chr17	42151680	-0.1608	0.2681	0.549	1	G6PC3	88.59
cg15454043	chr8	16942004	-0.1384	0.2308	0.549	1	EFHA2	91.22
cg24211874	chr5	131845648	-0.07611	0.1269	0.549	1		95.28
cg12020566	chr5	34789555	0.1344	0.2241	0.549	1	RAI14	91.03
cg09296957	chr11	67418310	0.5987	0.998	0.549	1	ACY3	52.87
cg03979079	chr7	106659151	-0.05882	0.09806	0.549	1		95.78
cg11977488	chr1	1858286	0.2263	0.3773	0.549	1		83.11
cg22713527	chr11	9113559	0.3158	0.5265	0.549	1	SCUBE2	89.1
cg02058624	chr13	112714024	0.1578	0.263	0.549	1		8.61
cg20681490	chr6	23175909	0.4382	0.7306	0.549	1		64.97
cg02019090	chr10	32830955	0.09626	0.1605	0.549	1	CCDC7	93.39
cg06698162	chr15	52602876	-0.1354	0.2257	0.549	1	MYO5A	90.48
cg19855234	chr21	33571256	-0.1953	0.3256	0.549	1		82.47
cg26187219	chr5	52095812	0.08525	0.1421	0.549	1	ITGA1	3.1
cg06830555	chr3	18486241	-0.03698	0.06165	0.549	1		2.54
cg18036710	chr19	40324850	-0.03869	0.06449	0.549	1	DYRK1B	3.8
cg26393183	chr17	2605881	0.3553	0.5923	0.549	1	KIAA0664	90.81
cg09493833	chr16	31227272	0.09783	0.1631	0.549	1	TRIM72	8.73
cg12663302	chr6	30175792	0.1083	0.1806	0.549	1	TRIM26	93.88
cg24565090	chr2	144499885	0.1291	0.2153	0.549	1	ARHGAP15	92.15
cg06346112	chr8	61830895	0.27	0.4502	0.549	1		56.81
cg27036456	chr18	55285747	0.1417	0.2363	0.549	1	NARS	91.01
cg08720503	chr16	2768961	0.1365	0.2276	0.549	1	PRSS27	90.23
cg01113910	chr2	203102513	0.1081	0.1802	0.549	1	SUMO1	4.48
cg21853707	chr1	164676874	0.2667	0.4446	0.549	1	PBX1	72.87
cg22387369	chr15	85360691	-0.08262	0.1377	0.549	1	ALPK3	1.85
cg16743128	chr4	184429204	-0.3837	0.6398	0.549	1	ING2	21.33
ch.1.4603470R	chr1	233423587	-0.05013	0.08358	0.549	1	PCNXL2	2.93
cg07948383	chr16	24588056	0.2027	0.338	0.549	1		82.03
cg05426662	chr11	72880846	0.4488	0.7483	0.549	1		84.57
cg14876320	chr3	154463904	-0.2474	0.4125	0.549	1		79.65
cg12361304	chr10	3845545	0.4032	0.6722	0.549	1		21.91
cg02506867	chr16	68121045	-0.0723	0.1205	0.549	1	NFATC3	4.23
cg00851055	chr1	3160665	0.1679	0.2799	0.549	1	PRDM16	83.2
cg26920753	chr4	96140759	-0.09805	0.1635	0.549	1	UNC5C	94.33
cg19401867	chr9	35071839	-0.08649	0.1442	0.549	1	VCP	6.18
cg09901532	chr11	33680273	-0.4272	0.7122	0.549	1	C11orf41	93.94
cg21240528	chr17	3695070	0.4781	0.7971	0.549	1	ITGAE	57.27
cg10696316	chr9	138475540	0.2278	0.3798	0.549	1	LINC01502	90.06
cg09864457	chr19	42502731	0.1645	0.2742	0.549	1	GRIK5	16.62
cg10885876	chr6	162864586	0.1453	0.2423	0.549	1	PARK2	92
cg08861456	chr1	248100276	-0.7781	1.297	0.549	1	OR2L13	54.6
cg17164499	chr2	230845930	0.1267	0.2113	0.549	1	FBXO36	92.16
cg20521035	chrX	10645846	-0.2388	0.3981	0.549	1	MID1	82.29
cg04679098	chr3	178969447	0.1044	0.174	0.549	1	KCNMB3	93.36
cg00390215	chr9	129233076	0.1309	0.2183	0.549	1	MVB12B	5.08
cg25952661	chr6	49614059	0.2441	0.4069	0.549	1		30.53
cg27551718	chr19	39572000	0.2879	0.48	0.549	1		88.59
cg14209186	chr4	38980960	-0.2057	0.343	0.549	1	TMEM156	89.19
cg08942847	chr14	101242240	0.4103	0.684	0.549	1		87.51
cg04986483	chr9	139653003	0.1698	0.2831	0.549	1	LCN8	17.31
cg11236748	chr22	23229266	-0.1552	0.2588	0.549	1	IGLL5	89.08
cg17446262	chr4	26585345	-0.04428	0.07383	0.549	1	TBC1D19	2.66
cg04630412	chr4	24009753	-0.2797	0.4664	0.549	1		55.72
cg04767834	chr5	142253612	0.0867	0.1446	0.549	1	ARHGAP26	94.48
cg27357564	chr17	35002736	-0.1734	0.2891	0.549	1		83.79
cg15839431	chr19	19639596	-0.4801	0.8005	0.549	1	YJEFN3	91.2
cg11218768	chr19	3978159	-0.09378	0.1564	0.549	1	EEF2	94.72
cg24091698	chr16	14013720	-0.1141	0.1902	0.549	1	ERCC4	2.7
cg18181624	chr15	27418698	0.2212	0.3688	0.549	1	GABRG3	92.53
cg01881525	chr1	2191558	-0.5061	0.8439	0.549	1	SKI	71.42
cg17375773	chr4	152587821	0.1244	0.2075	0.549	1		93.56
cg14212951	chr7	137139878	-0.394	0.657	0.549	1	DGKI	62.14
cg10980911	chr2	239509139	0.1114	0.1858	0.549	1		93.01
cg07059500	chrX	97634395	0.3395	0.5661	0.549	1		82.28
cg03556369	chr5	172721020	-0.06585	0.1098	0.549	1		3.48
cg27515862	chr3	11891684	0.2026	0.3379	0.549	1		80.49
cg07344338	chr3	25101907	-0.3924	0.6542	0.549	1		53.29
cg18108753	chr7	155367436	0.2754	0.4593	0.549	1		76.95
cg15646610	chr1	165797892	-0.0656	0.1094	0.549	1	UCK2	4.33
cg16538964	chr10	133758887	0.1119	0.1865	0.549	1	PPP2R2D	92.37
cg22616417	chr1	2800194	-0.1287	0.2146	0.549	1		86.88
cg07098168	chr10	105049522	0.2749	0.4583	0.549	1	INA	82.58
cg08439494	chr1	53367282	0.1044	0.1741	0.549	1	ECHDC2	93.48
cg22563815	chr15	78856949	-0.3432	0.5722	0.549	1	CHRNA5	64.48
cg25161073	chr18	73029509	-0.09285	0.1548	0.549	1		94.76
cg18843773	chr7	50608821	0.135	0.2252	0.549	1	DDC-AS1	90.02
cg15804504	chr5	135368874	0.1001	0.167	0.549	1	TGFBI	94.45
cg23549472	chr18	43917496	0.2827	0.4715	0.549	1	RNF165	73.48
cg09264906	chr11	57424981	-0.02345	0.0391	0.549	1	CLP1	2.21
cg19074934	chr14	77690467	-0.5636	0.9398	0.549	1	TMEM63C	51
cg14515893	chr19	43930049	0.4341	0.7239	0.549	1		4.93
cg01579458	chr12	28651427	-0.1612	0.2688	0.549	1	CCDC91	90.38
cg02309841	chr3	11758425	0.4256	0.7097	0.549	1	VGLL4	52.95
cg12210736	chr4	110224288	-0.06333	0.1056	0.549	1	COL25A1	4.86
cg09896598	chr8	37594553	-0.03592	0.0599	0.549	1	ERLIN2	2.32
cg05531028	chr10	127445248	0.1045	0.1743	0.549	1	EDRF1	94.52
cg17855016	chr13	113242518	-0.08695	0.145	0.549	1	TUBGCP3	6.63
cg18517890	chr3	44466561	0.1083	0.1806	0.549	1		93.78
cg22306507	chr5	151626339	-0.5908	0.9852	0.549	1	CTB-12O2.1	48.2
cg02072532	chr14	53926416	-0.1205	0.2009	0.549	1		91.91
cg04373591	chr5	60573900	-0.09711	0.1619	0.549	1		93.89
cg26753137	chr6	13575449	-0.3117	0.5197	0.549	1	SIRT5	5.15
cg09286421	chr7	55552130	0.2981	0.4971	0.549	1	VOPP1	74.74
cg06541078	chr15	81127524	0.1001	0.167	0.549	1	CEMIP	93.26
cg13053116	chr20	58927772	0.07515	0.1253	0.549	1		96.09
cg15009131	chr9	136217178	0.1703	0.284	0.549	1	SNORD36A	81.8
cg27452517	chr5	162433432	0.4347	0.7249	0.549	1		82.57
cg06690899	chr11	6285281	-0.471	0.7854	0.549	1	CCKBR	92.91
cg16595918	chr17	7120162	0.1715	0.2859	0.549	1	ACADVL	34.73
cg16848535	chr2	72993373	-0.2094	0.3492	0.549	1	EXOC6B	81.34
cg10047026	chr17	4613992	-0.2653	0.4425	0.549	1	ARRB2	14.26
cg04070692	chr10	135120640	-0.1876	0.3128	0.549	1	TUBGCP2	85.14
cg13173444	chr22	48609474	0.1457	0.243	0.549	1		91.77
cg26502197	chr4	59854710	0.4333	0.7225	0.549	1		85.83
cg05827258	chr1	201097339	0.1556	0.2595	0.549	1		78.85
cg10929556	chr12	56367331	-0.08547	0.1425	0.549	1	RAB5B	2.24
cg09375067	chr11	117049899	-0.2445	0.4078	0.549	1	SIDT2	4.7
cg19107291	chr15	100537865	-0.1886	0.3145	0.549	1	ADAMTS17	88.47
cg07508446	chr16	85966197	0.1676	0.2794	0.549	1		82.41
cg26355552	chr3	9183074	-0.1351	0.2253	0.549	1	SRGAP3	93.7
cg04456235	chr1	52762312	0.3959	0.6601	0.549	1	ZFYVE9	55.28
cg25746255	chr7	77017894	-0.5956	0.9933	0.549	1	GSAP	25.47
cg19562029	chr2	232115550	0.2169	0.3618	0.549	1	ARMC9	46.22
cg05241143	chr7	157916636	0.2145	0.3576	0.549	1	PTPRN2	74.59
cg07277470	chr1	51811427	0.1621	0.2702	0.549	1	TTC39A	84.33
cg19694200	chr20	55204351	0.1059	0.1766	0.549	1	TFAP2C	5.81
cg16122072	chr17	1173760	-0.2249	0.375	0.549	1	BHLHA9	12.21
cg16907919	chr6	30640548	0.01972	0.03288	0.549	1	DHX16	2.07
cg22441533	chr7	93520175	0.4096	0.683	0.549	1	TFPI2	16.61
cg02076115	chr10	134328949	0.2454	0.4092	0.549	1		22.03
cg22123877	chr11	66112252	-0.05088	0.08486	0.549	1	BRMS1	3.88
cg08888610	chr14	104181384	-0.08752	0.146	0.549	1	XRCC3	7.24
cg07190698	chr4	331458	-0.1863	0.3107	0.549	1	ZNF141	3.72
cg22873464	chr13	113655964	-0.1682	0.2805	0.549	1	MCF2L	10.6
cg17170446	chr11	16759907	-0.1858	0.3099	0.549	1	C11orf58	3.59
cg22634380	chr14	94806188	0.1927	0.3214	0.549	1		86.42
cg00612258	chr1	155896725	0.09405	0.1568	0.549	1	SCARNA4	94.97
cg14508213	chr19	10828691	-0.01681	0.02804	0.549	1	MIR638	1.32
cg04431596	chr11	57265171	-0.1089	0.1816	0.549	1	SLC43A1	92.88
cg05639068	chr2	27938112	-0.2477	0.4132	0.549	1		68.27
cg13768311	chr12	50677503	-0.041	0.06837	0.549	1	LIMA1	2.26
cg21153358	chr4	86049133	0.139	0.2318	0.549	1		89.85
cg12637660	chr5	121491852	-0.2219	0.37	0.549	1		93.1
cg21374996	chr1	193646829	-0.2461	0.4104	0.549	1		92.64
cg03992146	chr8	94178992	-0.3007	0.5015	0.549	1	C8orf87	89.67
cg19161497	chr7	29367628	0.4412	0.7358	0.549	1	CHN2	66.6
cg03382501	chr16	11794641	0.282	0.4703	0.549	1	TXNDC11	14.01
cg03373115	chr1	64058883	0.1322	0.2205	0.549	1	PGM1	5.89
cg12090026	chr6	119752021	-0.1717	0.2863	0.549	1		88.25
cg05643545	chr17	20165967	0.1071	0.1786	0.549	1	CYTSB	94.2
cg15515745	chr1	171779314	-0.1231	0.2053	0.549	1		92.75
cg26905398	chr8	120988956	-0.1324	0.2208	0.549	1	DEPTOR	91
cg16374457	chr17	57059840	-0.08217	0.137	0.549	1	PPM1E	94.66
cg05004918	chr9	94650905	0.1538	0.2566	0.549	1	ROR2	85.64
cg18356785	chr11	47611780	-0.03743	0.06243	0.549	1	C1QTNF4	97.52
cg06005892	chr11	3177622	0.3405	0.5679	0.549	1	OSBPL5	42.77
cg17735539	chr10	1444557	0.3291	0.5489	0.549	1	ADARB2	70.97
cg13960694	chr1	183240136	-0.2586	0.4313	0.549	1	NMNAT2	67.85
cg00643896	chr15	57884038	-0.01611	0.02687	0.549	1	GCOM1	1.4
cg13435432	chr6	108489292	-0.3478	0.58	0.549	1	NR2E1	12.47
cg13634872	chr2	99149864	-0.1202	0.2004	0.549	1	INPP4A	95.32
cg01507128	chr19	49561220	-0.05446	0.09083	0.549	1		3.41
cg15706223	chr1	1141934	-0.1422	0.2372	0.549	1	TNFRSF18	5.62
cg12768605	chr19	44324951	0.387	0.6455	0.549	1	LYPD5	19.32
cg06320585	chr6	44088555	-0.1172	0.1954	0.549	1	MRPL14	93.25
cg23352384	chr7	157130675	-0.07796	0.13	0.55	1	DNAJB6	3.15
cg03485311	chr7	74070894	-0.05904	0.09847	0.55	1	GTF2I	2.92
cg04524088	chr7	127847835	-0.2941	0.4906	0.55	1	MIR129-1	57.73
cg15013526	chr3	170588137	-0.0977	0.1629	0.55	1	RPL22L1	3.4
cg19730600	chr5	108088674	-0.3361	0.5605	0.55	1	FER	70.76
cg15481221	chrX	100662853	-0.1998	0.3332	0.55	1	HNRNPH2	18.67
cg07728307	chr10	1251862	0.1747	0.2914	0.55	1	ADARB2	89.46
cg19214629	chr20	6019340	0.116	0.1935	0.55	1	CRLS1	91.35
cg26247295	chr4	3528253	0.103	0.1718	0.55	1	LRPAP1	95.5
cg15125438	chr12	113684389	0.1885	0.3144	0.55	1	TPCN1	77.39
cg01205827	chr10	15107434	-0.3244	0.5411	0.55	1	OLAH	82.01
cg11862624	chrX	16712648	0.1486	0.2478	0.55	1	CTPS2	85.77
cg04088650	chr13	76123534	0.05816	0.09701	0.55	1	UCHL3	3.88
cg24617741	chr21	29910762	-0.08916	0.1487	0.55	1	NCRNA00161	93.65
cg01024141	chr22	17090136	0.3801	0.6339	0.55	1	psiTPTE22	24.52
cg01525847	chr4	82963333	0.288	0.4804	0.55	1		83.8
cg23623781	chr1	45563879	0.1253	0.209	0.55	1	ZSWIM5	90.42
cg05058345	chr17	43349888	0.08292	0.1383	0.55	1	MAP3K14	94.43
cg06045838	chr17	26670995	0.2222	0.3707	0.55	1	TNFAIP1	72.82
cg09927183	chr12	112054328	0.1443	0.2406	0.55	1		91.48
cg04377132	chr5	1828817	-0.1151	0.192	0.55	1		93.83
cg26920172	chr8	16197182	-0.2092	0.3489	0.55	1		88.64
cg14874930	chr22	24563192	-0.1974	0.3292	0.55	1	CABIN1	77.15
cg00080578	chr14	55821133	0.1836	0.3063	0.55	1		87.85
cg13763368	chr11	58910576	0.04367	0.07284	0.55	1	FAM111A	2.12
cg02915696	chr21	37807965	-0.3598	0.6001	0.55	1		90.86
cg00767886	chr15	42193112	-0.2029	0.3384	0.55	1	EHD4	88.48
cg21818073	chr7	74490679	0.09788	0.1633	0.55	1	WBSCR16	93.92
cg01001800	chr17	48828305	-0.1427	0.2381	0.55	1	LUC7L3	94.4
cg24536818	chr12	55371892	-0.2247	0.3748	0.55	1	KIAA0748	14.64
cg07392120	chr5	159876060	0.1549	0.2583	0.55	1		82.23
cg19863053	chr17	58635476	-0.1528	0.2548	0.55	1		89.64
cg25097436	chr14	60336972	0.08374	0.1397	0.55	1	RTN1	3.79
cg09285069	chr3	125745268	0.1894	0.3159	0.55	1	SLC41A3	88.46
cg25974922	chr19	5660924	-0.2305	0.3844	0.55	1	SAFB	88.91
cg15841062	chr2	24925976	0.3425	0.5714	0.55	1	NCOA1	89.95
cg04120610	chr10	79799728	-0.1839	0.3067	0.55	1	RPS24	91.66
cg23630741	chr2	26264908	-0.06303	0.1051	0.55	1	RAB10	95.68
cg02288969	chr1	172413492	0.1094	0.1824	0.55	1	C1orf105	92.79
cg09524658	chr3	129272656	0.4177	0.6967	0.55	1		18.63
cg11766295	chr19	47525177	0.1586	0.2645	0.55	1	NPAS1	11.74
cg22900266	chr2	65089000	0.3535	0.5896	0.55	1		37.23
cg22548161	chr12	75952475	0.1114	0.1859	0.55	1		92.57
cg10554510	chr2	143634304	-0.377	0.6289	0.55	1	KYNU	89.06
cg08111090	chr2	147892016	-0.1572	0.2621	0.55	1		89.52
cg08957605	chr2	238274537	0.1356	0.2262	0.55	1	COL6A3	92.45
cg00888789	chr3	8701696	0.184	0.3068	0.55	1		85.48
cg18720698	chr6	1608500	-0.1265	0.211	0.55	1		6.34
cg13470499	chr1	1163192	0.1301	0.217	0.55	1	SDF4	87.7
cg10748359	chr11	100211450	-0.295	0.4921	0.55	1	CNTN5	72.35
cg00813509	chr12	124941317	0.3853	0.6428	0.55	1	NCOR2	53.39
cg24537886	chr9	82493300	0.4742	0.7911	0.55	1	LINC01507	24.63
cg17943255	chr5	58589580	0.1551	0.2587	0.55	1	PDE4D	85.17
cg16899380	chr11	1807214	0.2803	0.4676	0.55	1		36.35
ch.2.22557879F	chr2	22704374	0.05435	0.09066	0.55	1		1.48
cg05004785	chr1	35497437	-0.2593	0.4325	0.55	1	ZMYM6	3.16
cg19896129	chr1	63156450	-0.1695	0.2828	0.55	1		89.92
cg09452474	chr11	122724753	0.2079	0.3467	0.55	1	CRTAM	22.14
cg01216418	chr6	132383910	0.08864	0.1479	0.55	1		94.77
cg03099208	chr7	8474544	-0.1464	0.2442	0.55	1	NXPH1	11.53
cg10904972	chr11	119227328	-0.02257	0.03765	0.55	1	USP2	1.82
cg18090991	chr15	59621569	0.2701	0.4505	0.55	1	MYO1E	91.29
cg02095309	chr8	130992575	-0.09565	0.1596	0.55	1		94.36
cg15694400	chr15	85427080	0.08543	0.1425	0.55	1	SLC28A1	94.09
cg06590314	chr5	173068225	0.2967	0.495	0.55	1		90.96
cg16150112	chr1	89154167	-0.2824	0.471	0.55	1	PKN2	88.96
cg12849359	chr5	78908136	0.09866	0.1646	0.55	1	PAPD4	4.9
cg02565068	chr6	167040440	-0.01788	0.02983	0.55	1	RPS6KA2	1.09
cg00523540	chr12	107078901	0.1469	0.2451	0.55	1	RFX4	88.87
cg04235544	chrX	23762372	0.2997	0.5	0.55	1	ACOT9	84.54
cg15589939	chr7	624495	-0.1323	0.2207	0.55	1	PRKAR1B	92.22
cg23062385	chr6	143928702	-0.554	0.9242	0.55	1	PHACTR2	79.64
cg18423749	chr14	59239486	0.09758	0.1628	0.55	1		94.04
cg02044754	chr10	78097107	0.1651	0.2754	0.55	1	C10orf11	89.53
cg25287071	chr1	226878419	0.3878	0.6469	0.55	1	ITPKB	29.3
cg21740960	chr6	139236178	0.1306	0.2178	0.55	1	REPS1	93.41
cg19343809	chr6	33398906	-0.03988	0.06653	0.55	1	SYNGAP1	2.42
cg01855565	chr1	85729952	0.08794	0.1467	0.55	1		94.54
cg12040210	chr1	5540878	0.172	0.2869	0.55	1		94.17
cg04496233	chr11	64863659	-0.07993	0.1333	0.55	1	C11orf2	4.26
cg16147880	chr7	63741486	-0.2842	0.474	0.55	1		90.77
cg01974478	chr7	4779312	-0.2855	0.4762	0.55	1	FOXK1	86.03
cg14515364	chr2	636606	-0.5776	0.9636	0.55	1		79.26
cg19375627	chr6	44116510	-0.1247	0.208	0.55	1	TMEM63B	92.39
cg20451369	chr10	81838320	-0.09543	0.1592	0.55	1	LOC219347	3.24
cg23040064	chr16	87635784	-0.0536	0.08942	0.55	1	JPH3	3.24
cg00993543	chr2	159313345	-0.0713	0.119	0.55	1	CCDC148	3.91
cg10079457	chr3	57779492	-0.1862	0.3107	0.55	1	SLMAP	92.71
cg26250550	chr7	148936339	-0.2048	0.3416	0.55	1	ZNF212	73.63
cg07773434	chr11	64015289	0.2643	0.4409	0.55	1	PPP1R14B	47.88
cg25031471	chr11	6716745	0.1193	0.199	0.55	1		92.09
cg07562988	chr15	48624198	-0.05137	0.0857	0.55	1	DUT	2.89
cg09877994	chr12	5476995	0.09656	0.1611	0.55	1		94.26
cg23219720	chr7	88388555	-0.1464	0.2442	0.55	1	ZNF804B	3.05
cg10394988	chr10	80612610	0.1494	0.2493	0.55	1		86.21
cg09309085	chr20	40706193	-0.1704	0.2842	0.55	1	PTPRT	90.54
cg09530594	chr19	10855405	-0.1849	0.3085	0.55	1	DNM2	41.26
cg16319860	chr5	148766974	0.1271	0.2121	0.55	1		89.96
cg27287834	chr1	172571279	0.5069	0.8456	0.55	1	SUCO	85.74
cg15597227	chr3	22130971	-0.2251	0.3755	0.55	1		6.33
cg15103180	chr5	151296785	0.2441	0.4072	0.55	1	GLRA1	94.25
cg02328330	chr7	97815869	0.1005	0.1677	0.55	1	LMTK2	93.89
cg01295093	chr12	50635543	-0.1115	0.186	0.55	1	LIMA1	93.31
cg03910871	chr15	92119446	-0.1041	0.1737	0.55	1		94.79
cg06925975	chr1	23946267	0.02169	0.03619	0.55	1		1.67
cg23523873	chr14	68882431	-0.1087	0.1813	0.55	1	RAD51B	92.83
cg18561930	chr10	101769283	-0.0887	0.148	0.55	1	DNMBP	5.28
cg05567269	chr15	30027910	0.1003	0.1674	0.55	1	TJP1	92.18
cg08460285	chr7	51734532	-0.2799	0.467	0.55	1		80.51
cg07232823	chr11	2235450	-0.1392	0.2322	0.55	1		84.88
cg23952174	chr15	34985766	-0.1514	0.2526	0.55	1		92.23
cg08301597	chr12	95397587	-0.05653	0.09431	0.55	1	NDUFA12	3.49
cg26851570	chr2	4600947	-0.09044	0.1509	0.55	1		93.49
cg15696973	chr2	114359188	0.2733	0.4559	0.55	1	MGC13005	73.61
cg22719655	chr5	64818613	-0.09858	0.1645	0.55	1	CENPK	93.86
cg13200354	chr7	6449615	0.04995	0.08334	0.55	1	DAGLB	96.76
cg24707219	chr6	31847009	-0.3458	0.577	0.55	1	SLC44A4	79.37
cg06362966	chr8	49823433	0.2186	0.3647	0.55	1		91.16
cg14254882	chr1	158117608	0.1092	0.1822	0.55	1		93.97
cg04652607	chr12	96389066	0.276	0.4604	0.55	1	HAL	73.94
cg26720389	chr5	175792510	-0.01481	0.02472	0.55	1	ARL10	1.17
cg04924555	chr6	157505996	-0.08063	0.1345	0.55	1	ARID1B	94.43
cg00961940	chr17	76876995	0.3513	0.5861	0.55	1	TIMP2	76.59
cg15153914	chr20	44563668	-0.0625	0.1043	0.55	1	PCIF1	5.04
cg11814312	chr17	76672156	0.1725	0.2879	0.55	1	CYTH1	94.31
cg02222252	chr7	97715409	0.1519	0.2535	0.55	1		90.14
cg22479546	chr12	50561527	0.06813	0.1137	0.55	1	LASS5	3.46
cg12681434	chr7	29329807	0.1838	0.3067	0.55	1	CHN2	88.95
cg20908131	chr14	98419775	0.1363	0.2273	0.55	1	C14orf64	91.8
cg04280089	chr3	193508479	0.3098	0.5169	0.55	1		83.09
cg01071279	chr10	70939636	-0.04843	0.08081	0.55	1	SUPV3L1	2.81
cg14282182	chr1	22191363	0.131	0.2186	0.55	1	HSPG2	91.8
cg17898884	chr10	1725190	-0.2028	0.3384	0.55	1	ADARB2	84.15
cg09519504	chr11	117314759	0.2841	0.474	0.55	1	DSCAML1	40.47
cg00335428	chr3	192536007	0.2734	0.4562	0.55	1	MB21D2	80.19
cg10665321	chr19	19221392	-0.1893	0.3158	0.55	1	SLC25A42	5.29
cg12194864	chr17	75463025	0.1703	0.2841	0.55	1	SEPT9	82.23
cg14486880	chr12	49226360	0.1023	0.1707	0.55	1	DDX23	93.89
cg02734661	chr5	176074720	-0.1287	0.2148	0.55	1	TSPAN17	3.28
cg04895369	chr8	142285371	-0.1932	0.3224	0.55	1		85.54
cg11634538	chr11	131767513	0.2202	0.3674	0.55	1	NTM	85.12
cg21169779	chr9	130825616	0.1006	0.1679	0.55	1	NAIF1	94.01
cg21047972	chr5	15808362	-0.1084	0.1809	0.55	1	FBXL7	92.92
cg19313221	chr19	5046567	0.1192	0.199	0.55	1	KDM4B	91.95
cg23896840	chr3	325498	-0.2361	0.3939	0.55	1	CHL1	86.09
cg25222089	chr5	17351261	-0.1495	0.2495	0.55	1		90.14
cg16005070	chr6	15359091	-0.1587	0.2649	0.55	1	JARID2	89.04
cg25396287	chr7	17301295	0.2707	0.4516	0.55	1		81.25
cg00363080	chr10	1454292	-0.1235	0.206	0.55	1	ADARB2	4.79
cg21561932	chr5	91976233	-0.1408	0.2349	0.55	1		92.71
cg21037712	chr14	92588635	0.07803	0.1302	0.55	1	NDUFB1	3.68
cg09935271	chr19	19643534	0.3951	0.6592	0.55	1	YJEFN3	54.7
cg07922619	chr1	2997742	0.07935	0.1324	0.55	1	PRDM16	94.68
cg09317728	chr14	101699148	0.5677	0.9472	0.55	1		46.71
cg09489323	chr17	741269	-0.1781	0.2971	0.55	1	NXN	89.92
cg26103696	chr20	32469992	0.3229	0.5388	0.55	1		68.07
cg19013339	chr12	96052514	0.09409	0.157	0.55	1	NTN4	94.16
cg02461985	chr2	223492484	-0.1172	0.1955	0.55	1	FARSB	93.47
cg04200938	chr22	45665536	-0.04505	0.07517	0.55	1		1.95
cg08118535	chr1	29463306	-0.2635	0.4397	0.55	1		82.84
cg09254926	chr10	16480652	0.08278	0.1381	0.55	1	PTER	93.58
cg27033973	chr6	149869713	-0.1227	0.2047	0.55	1		93
cg02895946	chr1	55061748	-0.09151	0.1527	0.55	1	ACOT11	94.47
cg08883853	chr7	1026168	-0.6985	1.166	0.55	1	CYP2W1	67.27
cg03939693	chrX	67718700	-0.2524	0.4211	0.55	1	YIPF6	14.28
cg02684522	chr14	35762293	-0.07515	0.1254	0.55	1	PSMA6	3
cg00244517	chr4	57371467	0.2459	0.4103	0.55	1	ARL9	87.28
cg11131376	chr1	95752744	-0.1396	0.233	0.55	1		90.49
cg08848814	chr15	99201259	0.2469	0.4119	0.55	1	IGF1R	67.24
cg03470939	chr1	19669159	-0.0222	0.03704	0.55	1	CAPZB	99.23
cg01431952	chr3	30935143	0.1181	0.1971	0.55	1	GADL1	94.08
cg15210817	chr1	36949518	-0.174	0.2903	0.55	1	CSF3R	87.46
cg10470123	chr8	53159310	0.09916	0.1655	0.55	1	ST18	93.42
cg00045763	chr5	111093619	0.05048	0.08424	0.55	1	NREP	3.17
cg03562220	chr16	66952893	-0.177	0.2954	0.55	1	CDH16	84.15
cg00288933	chr12	94495992	0.1203	0.2007	0.55	1		6.03
cg27532722	chr22	24115568	0.2313	0.3859	0.55	1	MMP11	79.2
cg13131370	chr4	70804758	-0.1899	0.3168	0.55	1	CSN1S1	92.51
cg12920882	chr2	69664317	-0.03654	0.06097	0.55	1	NFU1	2.35
cg18758339	chr17	35414365	-0.1214	0.2027	0.55	1		90.56
cg18187918	chr19	52150921	-0.3026	0.5049	0.55	1	SIGLEC14	90.62
cg24761982	chr1	220959389	0.1845	0.3079	0.55	1	MARC1	86.39
cg24913501	chr13	61776390	0.3182	0.5309	0.55	1		36.11
cg01302668	chr6	117087238	-0.3227	0.5385	0.55	1	FAM162B	56.93
cg02157667	chr16	85722621	0.04216	0.07036	0.55	1	GINS2	2.37
cg00333755	chr2	235486398	0.1106	0.1845	0.55	1		92.73
cg00073559	chr2	153481090	0.1419	0.2369	0.55	1	FMNL2	90.02
cg00793342	chr11	67412293	0.1675	0.2795	0.55	1	ACY3	81.6
cg09193417	chr3	49936337	0.1386	0.2313	0.55	1	MST1R	89.32
cg23072921	chr13	27995121	0.3873	0.6463	0.55	1		93.45
cg21825149	chr3	34118619	-0.1488	0.2484	0.55	1		86.62
cg22836229	chr8	49647717	-0.08931	0.149	0.55	1	EFCAB1	3.89
cg18645335	chr19	17858607	-0.06829	0.114	0.55	1	FCHO1	2.39
cg09148975	chr1	38274245	0.1265	0.2111	0.55	1	C1orf122	3.85
cg16569060	chr11	13284375	0.09685	0.1616	0.55	1		93.95
cg26972969	chr5	87973899	-0.07525	0.1256	0.55	1	LOC645323	4.84
cg01918043	chr15	71054667	-0.4071	0.6793	0.55	1	UACA	56.23
cg12830569	chr14	38634732	-0.1086	0.1813	0.55	1		93.55
cg18578532	chr16	2009338	-0.07633	0.1274	0.55	1	NDUFB10	4.25
cg19190269	chr15	64444820	-0.2043	0.3409	0.55	1	SNX22	5.54
cg01984872	chr6	157954806	-0.2508	0.4186	0.55	1	ZDHHC14	65.25
cg14169333	chr9	96721468	-0.02493	0.04161	0.55	1		2.14
cg05397937	chr16	128494	-0.2047	0.3416	0.55	1	MPG	4.41
cg25768369	chr8	15399451	0.151	0.252	0.55	1	TUSC3	92.3
cg13561081	chr13	43596606	0.09979	0.1665	0.55	1	DNAJC15	93.77
cg18646340	chr9	139685720	-0.02294	0.03829	0.55	1	TMEM141	2.11
cg14673729	chr19	1520540	0.2634	0.4396	0.55	1		61.31
cg07768777	chr16	24817803	-0.09761	0.1629	0.55	1	TNRC6A	94.02
cg07259151	chr7	129069736	0.1494	0.2494	0.55	1	AHCYL2	91.79
cg14113958	chr9	117657237	-0.3495	0.5832	0.55	1		79.54
cg01561154	chr4	103545763	-0.09967	0.1663	0.55	1		94.6
cg25538183	chr20	48428907	0.654	1.091	0.55	1	SLC9A8	52.58
cg00474840	chr19	18120819	0.01661	0.02772	0.55	1	ARRDC2	98.84
cg24039019	chr2	47169181	0.0598	0.0998	0.55	1	MCFD2	4.43
cg01290149	chr12	68178833	0.1496	0.2497	0.55	1		90.19
cg08738123	chr1	35646369	-0.3279	0.5472	0.55	1		83.76
cg20855344	chr3	23986090	0.1269	0.2117	0.55	1	NR1D2	10.17
cg16262257	chr9	91798598	-0.4803	0.8015	0.55	1		75.76
cg08788930	chr8	142201685	0.3	0.5006	0.55	1	DENND3	67.21
cg20176173	chr19	58978214	-0.09485	0.1583	0.55	1	ZNF324	3.91
cg23225366	chr19	18948626	0.1327	0.2215	0.55	1	UPF1	90.55
cg06410105	chr4	140781822	0.09289	0.155	0.55	1	MAML3	94.32
cg02413370	chr22	50998954	0.6856	1.144	0.55	1	C22orf41	90.51
cg26497354	chr6	109612229	0.1649	0.2752	0.55	1		91.5
cg23876072	chr11	69931921	-0.2657	0.4435	0.55	1	ANO1	79.77
cg03144814	chr15	51607489	0.1886	0.3148	0.55	1	MIR7973-2	82.47
cg00668103	chr7	100084730	-0.2421	0.404	0.55	1	C7orf51	92.39
cg00084777	chr9	85815021	0.1057	0.1764	0.55	1		93.38
cg10563103	chr1	26332550	0.2958	0.4938	0.55	1		85.71
cg00898159	chrX	48532921	-0.1411	0.2355	0.55	1		91.59
cg22126437	chr18	45932281	0.231	0.3856	0.55	1		69.91
cg08068875	chr2	234196709	0.1142	0.1905	0.55	1	SCARNA6	94.36
cg27397116	chr3	150482250	-0.09166	0.153	0.55	1	SIAH2	93.97
cg14626660	chr2	100824930	0.06785	0.1132	0.55	1	LINC01104	95.39
cg13348574	chr17	207478	0.1424	0.2376	0.55	1		92.46
cg16900188	chr18	66075352	-0.07292	0.1217	0.55	1		95.18
cg08502159	chr6	31631638	-0.1768	0.2951	0.55	1	BAT4	84.23
cg05283538	chr20	1165228	-0.3119	0.5205	0.55	1	C20orf46	67.09
cg01691152	chr10	93170008	-0.03662	0.06112	0.55	1	HECTD2	1.23
cg14484356	chr7	35710038	-0.2288	0.3819	0.55	1	HERPUD2	92.08
cg04537350	chr12	117474003	-0.09335	0.1558	0.55	1		94.02
cg08925129	chr11	3631527	-0.09889	0.165	0.55	1		93.93
cg04996645	chr2	87820882	0.2529	0.4222	0.55	1	LINC00152	83.01
cg09857878	chr9	97904855	-0.07731	0.129	0.55	1	FANCC	95.04
cg09990691	chr17	80986940	-0.08712	0.1454	0.55	1	B3GNTL1	94.05
cg07348706	chr3	112709771	-0.04005	0.06685	0.55	1	GTPBP8	2.53
cg06255676	chr17	76498943	-0.1549	0.2586	0.55	1	DNAH17	90.73
cg23489355	chr20	58236805	0.2748	0.4587	0.55	1	PHACTR3	59.39
cg14744374	chr19	7975374	-0.1141	0.1904	0.55	1	MAP2K7	91.66
cg04282622	chr12	100040922	0.1935	0.323	0.55	1	FAM71C	85.98
cg21108720	chr5	88248505	-0.1551	0.2588	0.55	1	MEF2C-AS1	90.39
cg20433455	chr1	16699437	0.1436	0.2396	0.55	1	C1orf144	88.05
cg12380967	chr17	31159091	0.1118	0.1866	0.55	1	MYO1D	92.59
cg19416290	chr20	9459569	-0.1454	0.2427	0.55	1	PLCB4	91.47
cg22227583	chr10	74385959	-0.02126	0.03549	0.55	1	MICU1	1.75
cg05697274	chr1	230415377	-0.4922	0.8215	0.55	1	GALNT2	37.04
cg12729838	chr8	27469186	0.4601	0.7679	0.55	1	CLU	36.78
cg05422174	chr11	126453681	0.154	0.2571	0.55	1	KIRREL3	94.59
cg27629276	chr1	33786849	0.1661	0.2772	0.55	1	A3GALT2	88.27
cg24018948	chr6	32800412	0.5495	0.9172	0.55	1	TAP2	95.89
cg03691549	chr12	53443911	0.2328	0.3885	0.55	1	TENC1	53.91
cg05382501	chr4	185936107	-0.4964	0.8286	0.55	1		69.16
cg23999491	chr17	39623639	-0.2397	0.4001	0.55	1	KRT32	83.93
cg04062715	chr5	179632567	-0.3524	0.5882	0.55	1	RASGEF1C	76.5
cg11797763	chr2	121744055	-0.09154	0.1528	0.55	1	GLI2	94.1
cg08775420	chr9	140218049	0.5362	0.895	0.55	1	EXD3	81.82
cg14844756	chr4	6643196	0.07349	0.1227	0.55	1	MRFAP1	5.06
cg26056315	chr11	12291044	-0.1269	0.2117	0.55	1		92.15
cg15286206	chr15	38233268	0.2861	0.4776	0.55	1	TMCO5A	81.62
cg27654641	chr19	52490101	-0.4649	0.7761	0.55	1	ZNF350	5.96
cg20631720	chr7	130507724	0.4264	0.7117	0.55	1		38.66
cg05622171	chr9	80379662	-0.166	0.277	0.55	1	GNAQ	90.78
cg24019471	chr12	108905685	-0.5092	0.85	0.55	1		31.68
cg15983109	chr2	68880714	-0.3187	0.532	0.55	1	PROKR1	3.94
cg09853238	chr6	149532290	0.277	0.4623	0.55	1		22.04
cg14308028	chr6	42334807	0.2344	0.3913	0.55	1	TRERF1	73.8
cg21719469	chr15	94440294	-0.3123	0.5213	0.55	1		88.24
cg12606630	chr17	39676755	-0.1482	0.2474	0.55	1	KRT15	88.27
cg01394324	chr19	51015807	-0.127	0.212	0.55	1	JOSD2	88.95
cg09093782	chr16	52113437	0.3961	0.6611	0.55	1		82.35
cg00734858	chr2	29968625	-0.1515	0.2528	0.55	1	ALK	91.01
cg00495442	chr20	37101172	0.08357	0.1395	0.55	1	RALGAPB	3.69
cg07069502	chr1	246087224	0.1289	0.2152	0.55	1	SMYD3	92.65
cg10760955	chr22	41637617	-0.1044	0.1743	0.55	1	CHADL	92.99
cg02342053	chr9	37592791	-0.2085	0.348	0.55	1	TOMM5	4.21
cg01085576	chr3	113558374	-0.07851	0.1311	0.55	1	GRAMD1C	95.73
cg19504006	chr13	113855061	0.08215	0.1371	0.55	1	PCID2	94.21
cg14542207	chr20	2633154	-0.04498	0.07508	0.55	1	NOP56	3.17
cg23807580	chr4	90419210	-0.2543	0.4245	0.55	1		90.77
cg14400903	chr11	75927349	0.1767	0.295	0.55	1		81.8
cg07598021	chr5	148728200	-0.4233	0.7066	0.55	1	GRPEL2	66.01
cg01556017	chr12	121533833	-0.05353	0.08936	0.55	1		2.83
cg05213935	chr2	89161256	-0.2611	0.4358	0.55	1		85.24
cg06967436	chr1	229012580	-0.1214	0.2026	0.55	1		93.15
cg01243544	chr1	227916373	-0.1665	0.2779	0.55	1	LOC100130093	2.49
cg19599139	chr7	77468384	0.3002	0.5011	0.55	1	PHTF2	92.71
cg03713453	chr5	145825690	-0.0701	0.117	0.55	1	TCERG1	94.92
cg21073332	chr20	61992927	-0.4919	0.8211	0.55	1	CHRNA4	14.59
cg25015791	chr12	66889655	0.1193	0.1992	0.55	1	GRIP1	92.97
cg25960567	chr12	26985181	0.03262	0.05445	0.55	1	ITPR2	2.21
cg19075333	chr18	9454527	0.2076	0.3465	0.55	1		91.95
cg16451430	chr20	42940032	-0.1566	0.2614	0.55	1	FITM2	7.76
cg02377073	chr8	48920860	0.07047	0.1176	0.55	1	UBE2V2	3.07
cg22044892	chr19	51486901	0.295	0.4925	0.55	1	KLK7	78.21
cg18154457	chrX	47039371	-0.1508	0.2518	0.55	1	RBM10	91.33
cg24878013	chr6	83698808	-0.684	1.142	0.55	1	UBE3D	60.3
cg12066181	chr2	25565288	-0.08001	0.1336	0.55	1	DNMT3A	4.7
cg16060751	chr5	79950872	0.1439	0.2402	0.55	1	DHFR	6.63
ch.1.159013533R	chr1	160746909	0.1292	0.2157	0.55	1		10.71
cg04308080	chr9	96213214	0.04024	0.06718	0.55	1	FAM120AOS	2.56
cg08826461	chr2	105348293	-0.162	0.2705	0.55	1		88.01
cg26863514	chr2	30173594	0.1781	0.2974	0.55	1		77.48
cg02372712	chr7	149470295	-0.1359	0.2269	0.55	1	ZNF467	9.98
cg15771213	chr8	99877940	0.08794	0.1468	0.55	1	STK3	94.01
cg11450671	chr19	595812	0.3597	0.6004	0.55	1	HCN2	59.91
cg01527176	chr7	112645036	0.2205	0.3681	0.55	1		73.32
cg23278885	chr20	2361431	-0.3128	0.5222	0.55	1	TGM6	85.93
cg10102435	chr20	56384810	0.2204	0.368	0.55	1		75.36
cg19987863	chr9	134042691	-0.1116	0.1864	0.55	1	NUP214	93.08
cg04373646	chr9	37484887	0.1758	0.2936	0.55	1	POLR1E	87.57
cg19547516	chr3	70798146	0.09846	0.1644	0.55	1		94.28
cg24525151	chr7	63648835	0.4269	0.7127	0.55	1		78.84
cg03313666	chr22	38142162	0.1047	0.1748	0.55	1	TRIOBP	3.93
cg14522942	chr4	141264798	0.5501	0.9183	0.55	1	SCOC	50.61
cg11932640	chr4	4861200	-0.165	0.2755	0.55	1	MSX1	7.97
cg17399280	chr6	64632821	-0.1326	0.2213	0.55	1	EYS	92.55
cg02568911	chr1	6453807	-0.08985	0.15	0.55	1	ACOT7	4.17
cg19405868	chr11	104912363	-0.2821	0.4709	0.55	1	CASP1	93.48
cg13826055	chr9	117259143	-0.5235	0.8739	0.55	1	DFNB31	80.6
cg00941572	chr12	107234634	0.2103	0.3511	0.55	1	RIC8B	91.62
cg11736942	chr14	105054436	-0.163	0.2721	0.55	1	C14orf180	86.07
cg25984701	chr13	52006860	0.09379	0.1566	0.55	1	INTS6	94.45
cg03100793	chr12	120572270	0.1358	0.2267	0.55	1	GCN1	85.04
cg03588817	chr22	42672259	-0.2746	0.4585	0.55	1		82.28
cg00645626	chr1	183075724	0.09305	0.1553	0.55	1	LAMC1	93.5
cg05099240	chr13	19756038	0.6363	1.062	0.55	1	TUBA3C	92.35
cg27385355	chr17	29987780	0.1819	0.3037	0.55	1		83.85
cg20754867	chr13	44957298	0.1644	0.2745	0.55	1	SERP2	88.74
cg07470207	chr8	132828746	0.3524	0.5884	0.55	1		20.14
cg03594044	chr8	33330726	0.08492	0.1418	0.55	1	FUT10	5.57
cg01477959	chr13	43136825	-0.1333	0.2226	0.55	1	TNFSF11	90.64
cg20950834	chr8	99738902	-0.1459	0.2436	0.55	1	STK3	94.22
cg03996180	chr13	32585444	-0.0945	0.1578	0.55	1		93.43
cg12663684	chr10	75570314	0.2498	0.417	0.55	1	NDST2	31.21
cg07161642	chr1	101814534	-0.1729	0.2886	0.55	1	LINC01307	88.83
cg05873158	chr14	23938824	-0.0758	0.1266	0.55	1	NGDN	3.85
cg10143108	chr16	75656847	-0.167	0.2789	0.55	1	ADAT1	4.58
cg22675462	chr15	65198239	-0.1569	0.262	0.55	1		86.1
cg17189840	chr1	184879911	0.09318	0.1556	0.55	1	FAM129A	93.87
cg21645620	chr2	61225153	-0.263	0.4391	0.55	1	PUS10	90.8
cg04581214	chr19	1267741	0.2165	0.3615	0.55	1	C19orf23	16.19
cg14143184	chr1	12050485	0.08537	0.1425	0.55	1	MFN2	94.8
cg02154021	chr16	58772325	-0.4066	0.6789	0.55	1		91.14
cg08198324	chr1	180555919	0.2424	0.4047	0.55	1		67.76
cg08388322	chr1	39684334	0.3491	0.5828	0.55	1	MACF1	80.08
cg13597935	chr4	6362337	0.3793	0.6333	0.55	1	PPP2R2C	49.89
cg08565703	chr20	24853492	-0.2271	0.3792	0.55	1		28.96
cg08120462	chr15	90118174	0.2168	0.3619	0.55	1	C15orf42	8.64
cg18429317	chr6	150488893	0.2902	0.4845	0.55	1	PPP1R14C	91.11
cg09704136	chr7	143082002	0.405	0.6763	0.55	1	ZYX	28.56
cg27239473	chr16	1478504	0.3645	0.6086	0.55	1	C16orf91	70.93
cg26572488	chr7	132299669	-0.02193	0.03661	0.55	1	PLXNA4	2.05
cg16706631	chr6	26204823	0.2303	0.3845	0.55	1	HIST1H4E	6.95
cg16665231	chr1	245741199	-0.2297	0.3834	0.55	1	KIF26B	83.14
cg21386849	chr6	37073379	0.2424	0.4048	0.55	1		20.59
cg25430111	chr5	305770	0.08635	0.1442	0.55	1	PDCD6	95.65
cg00652378	chr3	40421754	0.1494	0.2495	0.55	1		86.48
cg25659304	chrX	12787094	-0.1988	0.3319	0.55	1		91.7
cg20982546	chr19	6639651	0.2842	0.4744	0.55	1		72.03
cg23259384	chr3	14545312	0.1048	0.175	0.55	1	GRIP2	95.6
cg26112846	chr14	52118241	-0.08927	0.149	0.55	1	FRMD6	6.97
cg05601201	chr6	108956898	-0.2079	0.3472	0.55	1	FOXO3	6.83
cg16111861	chr7	21395781	0.1932	0.3226	0.55	1		82.4
cg21348357	chr2	171574592	0.2508	0.4187	0.55	1		10.45
cg21617455	chr10	69651214	0.09616	0.1606	0.55	1	SIRT1	94.66
cg27481639	chr12	66524651	-0.08679	0.1449	0.55	1	LLPH	2.05
cg16308672	chr11	85650013	0.08411	0.1404	0.55	1		94.61
cg20194595	chr22	39640441	0.1703	0.2843	0.55	1	PDGFB	11.59
cg26354173	chr1	157108750	-0.04871	0.08133	0.55	1	ETV3	3.11
cg19769920	chr15	41166443	-0.08517	0.1422	0.55	1	RHOV	3.9
cg02513061	chr11	103552633	0.1437	0.2399	0.55	1		91.31
cg00509076	chr14	50985414	-0.08516	0.1422	0.55	1	MAP4K5	94.29
cg01933073	chr4	186732942	-0.5439	0.9082	0.55	1	SORBS2	28.38
cg13714832	chr19	6756572	-0.07442	0.1243	0.55	1	SH2D3A	94.34
cg02383058	chr8	129441175	-0.29	0.4843	0.55	1	LINC00824	91.04
cg02158090	chr11	14926386	-0.1309	0.2185	0.55	1		2.57
cg24803614	chr11	61733475	-0.4662	0.7785	0.55	1	FTH1	75.79
cg17498424	chr22	42528123	-0.1873	0.3128	0.55	1	CYP2D6	88.58
cg14086880	chr4	146424140	0.2983	0.498	0.55	1	SMAD1-AS2	95.24
cg05085521	chr22	49182608	0.1535	0.2563	0.55	1		88.91
cg06830167	chr1	7600135	-0.1899	0.3172	0.55	1	CAMTA1	23.6
cg24756227	chr5	1406177	-0.2405	0.4016	0.55	1	SLC6A3	52.17
cg17650713	chr17	3489057	0.1214	0.2028	0.55	1	TRPV1	89.7
cg21022906	chr14	50474012	0.1724	0.2878	0.55	1	C14orf182	88.11
cg14120636	chr9	33751249	-0.309	0.516	0.55	1	PRSS3	36.62
cg27488370	chr7	128046294	-0.1956	0.3266	0.55	1	IMPDH1	4.48
cg17542317	chr6	31496342	0.1154	0.1927	0.55	1	MCCD1	93.03
cg06569019	chr16	18995250	-0.06069	0.1013	0.55	1	TMC7	3.9
cg05684430	chr6	15400474	0.289	0.4825	0.55	1	JARID2	74.82
cg09906751	chr10	64133883	-0.06167	0.103	0.55	1	ZNF365	2.92
cg12846772	chr1	201992000	-0.1002	0.1674	0.55	1		93.61
cg04950623	chr22	28102227	0.1377	0.23	0.55	1		90.88
cg02281226	chr17	9479218	-0.05514	0.09208	0.55	1	STX8	3.06
cg19904411	chr2	99771062	-0.1054	0.1761	0.55	1	LIPT1	5.25
cg00390985	chr10	76649153	-0.09597	0.1603	0.55	1	KAT6B	93.85
cg05005604	chr14	92810338	-0.1389	0.2319	0.55	1	SLC24A4	91.66
cg12313868	chr11	30338751	1.968	3.286	0.55	1		25.82
cg17450726	chr11	117680226	0.2569	0.4291	0.55	1		8.83
cg16692249	chr14	21268482	0.2005	0.3348	0.55	1		13.61
cg22050156	chr17	28286254	0.1892	0.3159	0.55	1	EFCAB5	85.08
cg09566308	chr3	48542422	0.2482	0.4144	0.55	1	SHISA5	36.8
cg21509981	chr4	17692765	0.07196	0.1202	0.55	1	FAM184B	94.88
cg23272095	chrX	112066305	0.1491	0.2489	0.55	1	AMOT	79.92
cg25948037	chr4	57522988	0.2829	0.4725	0.55	1	HOPX	39.15
cg08783735	chrX	48458274	-0.1833	0.3061	0.55	1	WDR13	89.67
cg09725006	chr1	84873096	0.2241	0.3742	0.55	1	DNASE2B	92.19
cg26283008	chr15	45507820	0.2303	0.3845	0.55	1		70.94
cg22377182	chr1	6762600	0.07756	0.1295	0.55	1	DNAJC11	95.69
cg18921782	chr4	158125321	-0.121	0.2021	0.55	1		86.81
cg09062288	chr5	58330886	-0.3271	0.5463	0.55	1	PDE4D	85.57
cg14067364	chr17	57184382	-0.03725	0.0622	0.55	1	TRIM37	2.48
cg10121294	chr1	26516508	0.1856	0.3099	0.55	1	CATSPER4	86.38
cg09136073	chr8	6914738	-0.1131	0.1889	0.55	1	DEFA5	93.69
cg18608749	chr4	8702535	-0.5842	0.9755	0.55	1		66.07
cg10037414	chr5	160973742	-0.06493	0.1084	0.55	1	GABRB2	3.9
cg07218288	chr6	32813211	0.06176	0.1031	0.55	1	PSMB8	3.7
cg00843539	chr15	57941483	0.1126	0.188	0.55	1	GCOM1	94.5
cg05922752	chr5	57754103	-0.1255	0.2096	0.55	1	PLK2	93.23
cg18532727	chr17	21454896	-0.4288	0.7161	0.55	1	C17orf51	2.48
cg13994599	chr14	55222988	0.2118	0.3537	0.55	1	SAMD4A	80.08
cg00223900	chr6	31671154	-0.0265	0.04425	0.55	1	BAT5	2.11
cg03759769	chr3	188204895	0.2449	0.409	0.55	1	LPP	84.49
cg11178810	chr3	150479760	-0.04699	0.07848	0.55	1	SIAH2	2.95
cg22655274	chr5	84509899	-0.2504	0.4182	0.55	1		89.05
cg21775614	chr11	69168548	0.1558	0.2602	0.55	1		87.46
cg04316213	chr17	1880616	0.3881	0.6482	0.55	1	RTN4RL1	47.88
cg13575606	chr1	84300795	-0.08525	0.1424	0.55	1	LOC101927587	94.58
cg26782915	chr6	139959832	0.5626	0.9395	0.55	1		41.38
cg27380267	chr8	37708709	0.1127	0.1882	0.55	1	BRF2	93.02
cg25044765	chr11	8084497	0.1828	0.3052	0.55	1	TUB	83.14
cg19048532	chr7	27148002	0.1733	0.2894	0.55	1	HOXA3	95.91
cg13828794	chr4	157997880	0.4877	0.8145	0.55	1	GLRB	6.32
cg03860851	chr13	114944680	0.301	0.5027	0.55	1		65.03
cg05558046	chr17	9930101	0.2232	0.3727	0.55	1	GAS7	54.88
cg08614334	chr2	220381812	0.1787	0.2984	0.55	1	ACCN4	7.78
cg10485385	chr7	135830065	-0.2103	0.3512	0.55	1		88.84
cg01838523	chr20	43343290	0.1911	0.3191	0.55	1	WISP2	81.88
cg20198526	chr3	10362901	-0.06157	0.1028	0.55	1	SEC13	1.94
cg11658051	chr14	64915944	-0.0885	0.1478	0.55	1	ZBTB25	94.74
cg10765900	chr13	60971006	0.04412	0.07369	0.55	1	TDRD3	2.3
cg09861233	chr9	102104767	-0.1733	0.2894	0.55	1		89.57
cg01929407	chr18	30105977	-0.1692	0.2826	0.55	1		92.08
cg24804705	chr5	70751216	-0.07665	0.128	0.55	1	BDP1	3.61
cg09130192	chr2	10161320	-0.3249	0.5426	0.55	1		78.34
cg24038410	chr10	103986001	0.06408	0.107	0.55	1	ELOVL3	3.41
cg20521715	chr12	89745192	0.0498	0.08317	0.55	1	DUSP6	2.91
cg12614090	chr10	116444240	0.2203	0.3679	0.55	1	ABLIM1	12.76
cg26891951	chr1	3129579	0.2433	0.4064	0.55	1	PRDM16	71.84
cg01465325	chr10	50747588	-0.07601	0.1269	0.55	1	ERCC6	5.18
cg11144056	chr17	1957410	-0.02287	0.03819	0.55	1	HIC1	1.31
cg14301932	chr2	237086782	-0.1069	0.1785	0.55	1		5.13
cg20040976	chr15	70766226	-0.4495	0.7508	0.55	1		58.6
cg15448599	chr3	50315748	-0.07948	0.1327	0.55	1	C3orf45	94.79
cg21448991	chr22	20850176	-0.1798	0.3002	0.55	1	KLHL22	3.98
cg20318358	chr12	108167448	-0.1982	0.331	0.55	1	ASCL4	88.18
cg17425561	chr7	772040	0.167	0.2789	0.55	1	DNAAF5	81.44
cg07093539	chr17	79945199	0.2565	0.4284	0.55	1	ASPSCR1	89.56
cg10384015	chr12	90356806	0.09783	0.1634	0.55	1		93.8
cg14270556	chr17	5373138	0.2056	0.3434	0.55	1	DHX33	89.98
cg17259487	chr18	8261299	0.3595	0.6003	0.55	1	PTPRM	91.86
cg07937270	chr1	45272633	-0.08542	0.1427	0.55	1	TCTEX1D4	94.9
cg14145128	chr7	5468734	-0.2205	0.3683	0.55	1		5.31
cg23813867	chr11	61735531	-0.07283	0.1216	0.55	1	FTH1	4.12
cg24950709	chr6	33237526	0.09656	0.1613	0.55	1	VPS52	94.06
cg12837905	chr10	131811621	-0.09647	0.1611	0.55	1		94.62
cg05454284	chr10	32636382	-0.02724	0.0455	0.55	1	EPC1	2.27
cg17882160	chr3	169759041	0.1027	0.1716	0.55	1	GPR160	93.95
cg25415932	chr3	9791051	-0.247	0.4125	0.55	1	OGG1	44.53
cg16155293	chr11	15298485	-0.2971	0.4961	0.55	1		48.2
cg07880590	chr1	167425429	0.283	0.4727	0.55	1	CD247	31.99
cg06678042	chr8	103728648	0.1711	0.2858	0.55	1		82.79
cg27221797	chr19	6740512	-0.07542	0.126	0.55	1	TRIP10	5.33
cg14136601	chr14	73002942	-0.1427	0.2384	0.55	1	RGS6	88.85
cg25835611	chr19	29069650	-0.1901	0.3175	0.55	1	LOC100420587	86.89
cg24267275	chr2	88958370	0.2238	0.3737	0.55	1		83.58
cg17743249	chrX	18923628	-0.4998	0.8348	0.55	1	PHKA2	93.12
cg07315969	chr6	31474212	0.1071	0.179	0.55	1	MICB	92.71
cg01898964	chr2	175203497	0.2714	0.4533	0.55	1		12.78
cg18739932	chr8	1112153	-0.1548	0.2586	0.55	1		94.94
cg12557740	chr20	45867727	-0.09156	0.1529	0.55	1	ZMYND8	94.66
cg16702520	chr1	28157047	0.04839	0.08082	0.55	1	PPP1R8	1.41
cg10127221	chr12	111801241	0.1275	0.213	0.55	1	FAM109A	90.41
cg13560853	chr12	78710064	0.6193	1.034	0.55	1		32.85
cg12444840	chr14	94547301	-0.06854	0.1145	0.55	1	DDX24	3.5
cg00904723	chr3	113507708	0.4009	0.6696	0.55	1	ATP6V1A	41.29
cg24506216	chr1	153951257	-0.06539	0.1092	0.55	1	JTB	95.52
cg06390459	chr6	5401920	-0.1323	0.2209	0.55	1	FARS2	91.52
cg18026964	chr4	139984708	-0.212	0.3541	0.55	1	ELF2	93.27
cg14588317	chr3	59248812	0.1475	0.2463	0.55	1		91.64
cg10441401	chr10	578084	0.3388	0.5659	0.55	1	DIP2C	79.39
cg11486745	chr20	12906039	0.1728	0.2885	0.55	1	LOC101929486	14.33
cg18520576	chr21	45446659	0.07171	0.1198	0.55	1	TRAPPC10	95.54
cg03571684	chr8	94753266	-0.03931	0.06566	0.55	1	RBM12B	2.52
cg02965078	chr11	60623504	0.1177	0.1965	0.55	1	GPR44	10.6
cg20966128	chr11	93469940	0.1141	0.1906	0.55	1	TAF1D	93.97
cg15726613	chr5	54013946	-0.1548	0.2585	0.55	1	LOC102467080	91.44
cg16689238	chr16	34649152	-0.2687	0.4488	0.55	1		73.54
cg27057409	chr7	148926259	0.2407	0.4021	0.55	1		65.85
cg10308134	chr12	45626435	0.1097	0.1832	0.55	1	ANO6	93.65
cg23321397	chr6	32223430	-0.5445	0.9094	0.55	1		62.47
cg16871855	chr8	130970618	0.4048	0.6761	0.55	1	FAM49B	35.94
cg11223067	chr12	39116462	0.1291	0.2156	0.55	1	CPNE8	92.93
cg14080967	chr9	8857491	-0.05577	0.09315	0.55	1	PTPRD	1.66
cg21575929	chr5	159344281	0.1426	0.2382	0.55	1	ADRA1B	87.33
cg00366223	chr14	102414546	-0.1277	0.2133	0.55	1		6.91
cg07086181	chr1	29208932	-0.1896	0.3166	0.55	1		83.87
cg11798182	chr14	98444513	-0.3433	0.5734	0.55	1	C14orf64	71.82
cg05629317	chr16	1108349	0.3797	0.6342	0.55	1		48.84
cg16745616	chr19	8428856	-0.1363	0.2277	0.55	1	ANGPTL4	6.84
cg26827876	chr19	51409609	-0.422	0.7049	0.55	1	KLK4	59.91
cg04822456	chr4	142297721	-0.1783	0.2978	0.55	1		87.31
cg12358843	chr12	1842588	-0.2109	0.3524	0.55	1	ADIPOR2	90.58
cg08590815	chr18	11104684	0.1455	0.243	0.55	1	PIEZO2	85.69
cg10326473	chr6	132569040	-0.1806	0.3016	0.55	1		89.12
cg25330366	chr22	22599189	0.1254	0.2094	0.55	1	VPREB1	13.2
cg00593689	chr4	53575888	0.1424	0.2378	0.55	1		86.94
cg16886468	chr17	27507505	-0.05112	0.08538	0.55	1	MYO18A	1.58
cg26189438	chr5	111073269	-0.2683	0.4482	0.55	1	NREP	93.83
cg09611926	chr10	102657121	0.1254	0.2095	0.55	1		91.57
cg01250155	chr4	1661123	0.03764	0.06288	0.55	1	FAM53A	97.89
cg06027600	chr1	28208814	0.1632	0.2726	0.55	1	THEMIS2	85.27
cg05330678	chr16	85700183	0.06019	0.1005	0.55	1	KIAA0182	95.46
cg16061482	chr2	241364421	0.2102	0.3511	0.55	1		84.36
cg03959634	chr22	33902350	-0.8553	1.429	0.55	1	LARGE	80.59
cg25016127	chr11	537432	-0.04178	0.06979	0.55	1	LRRC56	1.11
cg15296105	chr17	80407753	0.4201	0.7017	0.55	1	C17orf62	16.86
cg14410395	chr5	134879818	0.05336	0.08913	0.55	1		2.67
cg09071889	chr8	80523413	-0.1526	0.255	0.55	1	STMN2	11.28
cg26095478	chr22	46377526	0.3339	0.5577	0.55	1		80.6
cg23088184	chr19	41115578	-0.07165	0.1197	0.55	1	LTBP4	4.11
cg03172688	chr5	141254129	0.1939	0.3239	0.55	1	PCDH1	84.73
cg00894715	chr11	34489880	0.297	0.4961	0.55	1	CAT	12.15
cg24101611	chr15	85517051	0.1661	0.2775	0.55	1		92.07
cg14494721	chr12	58013636	-0.02148	0.03588	0.55	1	SLC26A10	1.95
cg06403219	chr11	102900314	-0.3248	0.5425	0.55	1		76.52
cg20244059	chr10	11704878	0.2652	0.4431	0.55	1		67.07
cg15075170	chr9	103236030	-0.1533	0.256	0.55	1	TMEFF1	2.77
cg03887049	chr9	133822478	0.2719	0.4542	0.55	1		63.23
cg01963607	chr13	64991849	0.09506	0.1588	0.55	1		94.12
cg09982352	chr10	23651319	0.2938	0.4907	0.55	1		72.2
cg06422993	chr16	68892970	-0.2285	0.3818	0.55	1	TANGO6	95.8
cg26120485	chr7	112119501	0.139	0.2321	0.55	1	C7orf53	92.31
cg13525197	chr6	28411240	-0.09332	0.1559	0.55	1	ZSCAN23	6.5
cg18910313	chr19	10222409	-0.4857	0.8114	0.55	1	PPAN-P2RY11	24.39
cg14918689	chr16	28020418	0.2995	0.5003	0.55	1	GSG1L	62.36
cg00490240	chr17	51191330	-0.3185	0.532	0.55	1		92.48
cg18855684	chr11	948378	-0.1159	0.1936	0.55	1	AP2A2	91.52
cg20909159	chr11	65625947	0.03833	0.06402	0.55	1	CFL1	1.38
cg15293367	chr7	27210168	-0.5717	0.955	0.55	1	HOXA10-AS	40.6
cg25584044	chr8	101407547	-0.1631	0.2725	0.55	1		89.54
cg19662708	chr11	12785573	0.1438	0.2401	0.55	1	TEAD1	90.18
cg03377962	chr8	61788622	-0.1427	0.2383	0.55	1		91.11
cg14352036	chr1	28695696	0.1226	0.2048	0.55	1	PHACTR4	90.75
cg02539798	chr7	158272469	-0.2848	0.4757	0.55	1	PTPRN2	71.1
cg00082640	chr8	19756178	0.2516	0.4203	0.55	1		17.14
cg21065964	chr2	86161043	0.1464	0.2446	0.55	1		91.3
cg07062232	chrX	26766064	0.2809	0.4692	0.55	1		45.24
cg25869005	chr14	95048198	0.3348	0.5593	0.55	1	SERPINA5	76.7
cg09144685	chr8	121637280	0.2215	0.37	0.55	1	SNTB1	74.09
cg06529894	chr7	76025038	-0.1059	0.1769	0.55	1	SRCRB4D	93.18
cg14548963	chr9	21812891	-0.1808	0.302	0.55	1	MTAP	89.05
cg00985015	chr12	115389038	0.6055	1.012	0.55	1		86.38
cg01951307	chrX	133940723	-0.167	0.2789	0.55	1	FAM122C	87.06
cg03908688	chr20	742683	0.1515	0.2531	0.55	1	C20orf54	83.31
cg20917706	chr8	21777054	-0.03209	0.05361	0.55	1	XPO7	2.22
cg02918994	chr2	118955109	-0.2203	0.368	0.55	1		82.09
cg03379294	chr18	39324779	-0.1127	0.1882	0.55	1		93.21
cg14273450	chr2	26624934	-0.09404	0.1571	0.55	1	C2orf39	3.62
cg14016518	chr9	14692931	-0.07906	0.1321	0.55	1	ZDHHC21	3.81
cg06680921	chr19	41903350	-0.02109	0.03524	0.55	1	BCKDHA	1.78
cg11094705	chr11	129800053	-0.2504	0.4184	0.55	1	PRDM10	81.37
cg24640577	chr1	246939216	0.07021	0.1173	0.55	1		97.17
cg01007370	chr8	141276070	0.1626	0.2717	0.55	1	TRAPPC9	93.2
cg12168186	chr4	141390410	-0.1804	0.3013	0.55	1	MGAT4D	87.13
cg05689045	chr1	40411598	-0.1111	0.1856	0.55	1		92.03
cg09357749	chr9	79073813	-0.1145	0.1913	0.55	1	GCNT1	3.01
cg15575675	chr3	58380796	-0.09602	0.1604	0.55	1	PXK	94.14
cg15079569	chr4	170068761	-0.3793	0.6337	0.55	1	SH3RF1	87.6
cg16988810	chr6	31762650	0.2564	0.4284	0.55	1	VARS	19.8
cg25531986	chr19	53144247	-0.3785	0.6323	0.55	1	ZNF83	90.98
cg21091247	chr14	69258861	-0.3515	0.5872	0.55	1	ZFP36L1	5.16
cg08277836	chr15	102288162	0.1963	0.3279	0.55	1		83.26
cg09957666	chr20	33868527	0.3223	0.5384	0.55	1	EIF6	85.86
cg12566412	chr15	81588308	-0.2579	0.4309	0.55	1	IL16	43.79
cg17131350	chr12	110101873	0.1537	0.2568	0.55	1		84.66
cg09507790	chr18	19752343	0.2478	0.4139	0.55	1	GATA6	50.84
cg19613722	chr18	49866361	0.1105	0.1846	0.55	1	DCC	5.84
cg07536762	chr5	157820774	-0.09935	0.166	0.55	1	LOC101927697	93.73
cg13496160	chr9	35646755	-0.1485	0.2481	0.55	1		4.99
cg05264985	chr19	36339236	0.2019	0.3373	0.55	1	NPHS1	89.17
cg05617483	chr15	76483344	-0.1095	0.183	0.55	1	C15orf27	4.28
cg05231688	chr8	110613154	-0.2551	0.4263	0.55	1	SYBU	82
cg23725149	chr2	239432223	-0.2682	0.4482	0.55	1		18.09
cg11732178	chr6	33460084	-0.2497	0.4172	0.55	1		40.57
cg18155700	chr20	37774751	-0.1844	0.3081	0.55	1		91.94
cg25844612	chr10	13510336	-0.1552	0.2594	0.55	1	BEND7	87.02
cg11234361	chr8	85095723	-0.07781	0.13	0.55	1	RALYL	5.26
cg27353159	chr4	41451123	0.1133	0.1893	0.55	1	LIMCH1	92.69
cg05811612	chr19	48112503	0.03891	0.06501	0.55	1	GLTSCR1	2.07
cg04432174	chr5	1467898	-0.08807	0.1472	0.55	1	LPCAT1	94.17
cg20471739	chr7	55155100	-0.1472	0.246	0.55	1	EGFR	92.02
cg21088190	chr6	116566977	0.2349	0.3926	0.55	1		91.76
cg09837467	chr1	183523933	0.2979	0.4977	0.55	1		36.58
cg16846370	chr16	80586520	-0.09631	0.1609	0.55	1	LOC102724084	93.72
cg14090951	chr10	61883317	-0.1911	0.3192	0.55	1	ANK3	88.36
cg02829654	chr1	236046939	-0.4546	0.7595	0.55	1		88.81
cg14611399	chr3	87138203	-0.2571	0.4296	0.55	1		7.9
cg12825571	chr11	2479602	0.2935	0.4905	0.55	1	KCNQ1	89.46
cg14624145	chr17	37024169	-0.6861	1.146	0.55	1		50.7
cg22819616	chr8	144952622	0.04768	0.07967	0.55	1		2.28
cg13354500	chr2	209702979	-0.09473	0.1583	0.55	1		94.73
cg07750604	chr1	108656164	0.3092	0.5167	0.55	1		88.76
cg25553824	chr2	42649036	0.1778	0.2971	0.55	1		87.33
cg13647523	chr9	120178198	0.1252	0.2093	0.55	1	ASTN2	5.14
cg06055220	chr13	45115242	0.1295	0.2163	0.55	1	TSC22D1	93.22
cg18832133	chr5	149737829	-0.1046	0.1748	0.55	1	TCOF1	8.94
cg27627524	chr8	131325625	0.3272	0.5467	0.55	1	ASAP1	34.57
cg13718839	chr11	131074757	-0.3245	0.5422	0.55	1		68.38
cg18799241	chr19	45412599	0.1142	0.1908	0.55	1	APOE	92.24
cg05290751	chr7	43248435	0.3093	0.5168	0.55	1	HECW1	87.15
cg10916115	chrX	71265553	-0.1823	0.3045	0.55	1	NHSL2	88.71
cg04417556	chr7	99746631	-0.03418	0.05711	0.55	1	C7orf59	2.3
cg27294249	chr5	124827859	-0.3061	0.5115	0.55	1	LOC101927460	90.1
cg27100331	chr19	35084402	0.1958	0.3271	0.55	1	SCGBL	88.04
cg17168552	chr19	18373719	-0.1495	0.2498	0.55	1	KIAA1683	90.89
cg12331041	chr10	2936384	0.1594	0.2663	0.55	1		87.8
cg07281036	chr3	113784141	-0.09367	0.1565	0.55	1	QTRTD1	94.34
cg24901995	chr11	888570	-0.1456	0.2434	0.55	1	CHID1	91.69
cg16804666	chr12	53567826	-0.1947	0.3253	0.55	1	CSAD	88.38
cg01410923	chr2	192198841	0.08213	0.1372	0.55	1	MYO1B	93.44
cg19373090	chr19	797215	-0.09035	0.151	0.55	1	PTBP1	4.76
cg11812069	chr1	110627010	-0.05143	0.08594	0.55	1		2.72
cg18504906	chr12	109902897	0.1013	0.1693	0.55	1	KCTD10	92.93
cg21861340	chr1	160141163	-0.1394	0.233	0.55	1	ATP1A4	88.46
cg03452367	chr8	57317886	0.2311	0.3861	0.55	1		83.72
cg22514987	chr6	52271182	0.1351	0.2258	0.55	1	PAQR8	92.39
cg20790258	chr1	77815818	-0.1495	0.2498	0.55	1	AK5	88.75
cg15810640	chr3	131223202	-0.1044	0.1744	0.55	1	MRPL3	92.78
cg22529374	chr10	98558540	0.4855	0.8112	0.55	1		92.68
cg10139793	chr4	44959515	-0.8515	1.423	0.55	1		37.64
cg26349793	chr9	134585033	-0.2089	0.349	0.55	1	RAPGEF1	48.48
cg09739586	chr5	96840276	-0.1525	0.2548	0.55	1	LINC01340	92.54
cg22490420	chr15	42434040	-0.3191	0.5332	0.55	1	PLA2G4F	85.56
cg23100626	chr2	96804247	0.9146	1.528	0.55	1	ASTL	72.5
cg11372853	chr11	47191583	-0.3137	0.5241	0.55	1	ARFGAP2	94.4
cg15442679	chr3	194973736	0.1697	0.2836	0.55	1	XXYLT1	83.13
cg20172531	chr2	42740951	-0.2928	0.4892	0.55	1	MTA3	91.94
cg09603545	chr2	98910476	1.051	1.756	0.55	1	VWA3B	85.45
cg21591668	chr5	108833424	0.2729	0.4559	0.55	1		91.5
cg17286236	chr2	89278668	-0.2477	0.4139	0.55	1		54.49
cg17961535	chr5	172761367	-0.1002	0.1675	0.55	1		93.63
cg24312082	chr8	144775186	0.1502	0.251	0.55	1	ZNF707	80.91
cg04133132	chr14	69118423	0.07812	0.1305	0.55	1		94.95
cg25653336	chr15	85202837	0.08789	0.1469	0.55	1	NMB	94.4
cg11393099	chr11	18797190	0.1383	0.2312	0.55	1	PTPN5	89.53
cg08427112	chr7	87779624	-0.1036	0.1731	0.55	1	ADAM22	93.27
cg08793511	chr2	227698065	-0.2745	0.4587	0.55	1		86.35
cg17192113	chr10	8412199	0.2301	0.3845	0.55	1		75.74
cg10489414	chrX	69282891	0.1487	0.2485	0.55	1	OTUD6A	90.91
cg02207034	chr1	16672384	0.2193	0.3665	0.55	1	FBXO42	87.21
cg18480699	chr14	100874975	0.2777	0.4641	0.55	1	WDR25	76.26
cg27253454	chr17	9603340	0.1945	0.325	0.55	1	USP43	88.34
cg20236906	chr17	1598974	0.1227	0.2051	0.55	1		92.31
cg00637940	chr7	157214749	-0.121	0.2022	0.55	1		91.96
cg21245717	chr15	43585934	-0.1315	0.2197	0.55	1	TGM7	6.22
cg26392324	chr15	94831599	0.1624	0.2715	0.55	1		91.2
cg02766846	chr19	1902475	0.2757	0.4608	0.55	1		93.58
cg16447704	chr1	156777569	0.1784	0.2981	0.55	1	SH2D2A	43.32
cg10886250	chr5	134072168	-0.2315	0.3869	0.55	1		11.33
cg18538138	chr2	33604572	0.07779	0.13	0.55	1	LTBP1	94.81
cg14750675	chr22	20174275	0.1913	0.3197	0.55	1		85.58
cg16352799	chr16	1545779	0.3055	0.5105	0.55	1	TELO2	93.68
cg09740598	chr17	26808425	0.19	0.3175	0.55	1	SLC13A2	88.17
cg10050982	chr5	139701922	0.3073	0.5135	0.55	1		92.44
cg20758593	chr5	169659863	-0.1907	0.3187	0.55	1	C5orf58	90.22
cg08448084	chr10	35947762	-0.1043	0.1743	0.55	1		92.8
cg08005697	chr5	180245020	0.2442	0.4081	0.55	1		44.06
cg06667434	chr2	74191125	0.1704	0.2847	0.55	1	DGUOK-AS1	92.94
cg14848575	chr12	99525585	0.2386	0.3987	0.55	1	ANKS1B	37.05
cg11056739	chr3	52280059	-0.04461	0.07455	0.55	1	PPM1M	1.56
cg12452608	chr3	61179015	-0.09858	0.1648	0.55	1	FHIT	93.86
cg07489440	chr2	173269834	-0.1204	0.2012	0.55	1		91.26
cg24338491	chr12	91775501	0.1307	0.2184	0.55	1		3.96
cg03916490	chr7	1080558	0.9868	1.649	0.55	1	C7orf50	93.47
cg05596199	chr8	20110405	-0.1527	0.2552	0.55	1	LZTS1	83.95
cg21233460	chr8	95652239	-0.1919	0.3206	0.55	1	ESRP1	6.34
cg00575896	chr3	50357171	0.1764	0.2949	0.55	1	HYAL2	76.81
cg25986496	chr17	76209703	0.1867	0.312	0.55	1	BIRC5	93.18
cg09410698	chr19	48975890	0.1366	0.2284	0.55	1	CYTH2	85.52
cg09572697	chr6	168450084	0.169	0.2824	0.55	1		83.39
cg07046030	chr10	29186681	0.1254	0.2096	0.55	1		95.16
cg07720865	chr2	103352342	-0.605	1.011	0.55	1	MFSD9	71.4
cg14103147	chr9	112299270	0.2107	0.3521	0.55	1		87.06
cg21191470	chr19	3876740	-0.4325	0.7229	0.55	1	MIR1268A	25.02
cg23544168	chr12	107407889	-0.08317	0.139	0.55	1	CRY1	95.01
cg04792375	chr6	106181830	0.08163	0.1364	0.55	1		95.36
cg17366919	chr8	99476046	-0.2769	0.4627	0.55	1	STK3	91.12
cg03697809	chrX	106750775	0.4657	0.7783	0.55	1		18.81
cg12649412	chr8	42075135	0.1859	0.3107	0.55	1		84.26
cg04215348	chr22	39268508	-0.01595	0.02666	0.55	1	CBX6	1.04
cg17503995	chr13	24844938	-0.0445	0.07437	0.55	1	SPATA13	2.91
cg23213830	chr9	1009874	-0.09724	0.1625	0.55	1		94.72
cg18987409	chr11	69061108	0.1912	0.3196	0.55	1	MYEOV	77.19
cg23350707	chrX	154425366	-0.3727	0.6228	0.55	1	VBP1	69.71
cg06334857	chr20	44044703	-0.02	0.03342	0.55	1	PIGT	1.92
cg08317416	chr19	52703857	0.3165	0.5289	0.55	1	PPP2R1A	77.3
cg06262359	chr10	99651281	0.09422	0.1575	0.55	1	CRTAC1	94.16
cg16141702	chr15	25651598	0.2365	0.3953	0.55	1	UBE3A	89.94
cg11645655	chr11	109030236	0.151	0.2524	0.55	1		90.48
cg20775633	chr17	80010302	-0.1021	0.1706	0.55	1	GPS1	6.05
cg27466146	chr7	151247784	0.4229	0.7068	0.55	1		47.32
cg11030620	chr12	97957283	0.3351	0.56	0.55	1	MIR135A2	92.22
cg01683158	chr11	3178059	0.36	0.6017	0.55	1	OSBPL5	45.54
cg18543108	chr3	197106022	-0.09943	0.1662	0.55	1		93.68
cg25371916	chr2	24762316	0.2193	0.3666	0.55	1		91.28
cg18847227	chr3	4509268	0.3904	0.6525	0.55	1	SUMF1	57.06
cg02164442	chr16	31405101	0.6358	1.063	0.55	1	ITGAD	69.06
cg09396832	chr11	43734267	0.4965	0.8299	0.55	1	HSD17B12	78.47
cg06657625	chr9	135092565	0.4237	0.7082	0.55	1	NTNG2	58.61
cg26175815	chr3	129420294	-0.1762	0.2946	0.55	1	TMCC1	92.34
cg24529858	chr4	187186949	-0.1173	0.1961	0.55	1	F11	92.81
cg16076651	chr6	52930071	-0.02578	0.04309	0.55	1	FBXO9	2.14
cg23251701	chr5	2537228	0.4018	0.6715	0.55	1		60.72
cg07737998	chr9	100500253	0.2739	0.4578	0.55	1		78.67
cg11381605	chr17	57172654	-0.1437	0.2402	0.55	1	TRIM37	92.09
cg09889178	chr7	4773031	0.1411	0.2359	0.55	1	FOXK1	90.25
cg06942674	chr3	48519678	0.1908	0.3189	0.55	1	SHISA5	77.9
cg06752558	chr14	24025267	-0.02203	0.03682	0.55	1	THTPA	1.6
cg11007195	chr6	13469700	-0.2145	0.3585	0.55	1	C6orf114	82.51
cg00860354	chr16	88442765	0.0501	0.08374	0.55	1		97.28
cg15874474	chr11	35676351	-0.6002	1.003	0.55	1		72.26
cg25473421	chr15	29236443	0.1259	0.2104	0.55	1	APBA2	89.12
cg13833345	chr16	680979	-0.03222	0.05385	0.55	1	WFIKKN1	2.03
cg22323230	chr15	42339069	-0.1424	0.238	0.55	1	PLA2G4E	88.66
cg20110707	chr11	118481992	0.09833	0.1643	0.55	1	PHLDB1	15.23
cg05673752	chr5	126562449	-0.1475	0.2466	0.55	1		92.38
cg11216273	chr7	66006935	-0.08117	0.1357	0.55	1	GS1-124K5.11	94.94
cg25680379	chr2	47077192	-0.3824	0.6392	0.55	1	LINC01119	81.72
cg10463108	chr20	25983284	-2.038	3.406	0.55	1		74.43
cg18715220	chr8	81811270	0.6353	1.062	0.55	1		61.25
cg03795574	chr15	99256874	-0.3595	0.6009	0.55	1	IGF1R	17.76
cg18678704	chr7	99196468	0.1417	0.2368	0.55	1		92.6
cg21783426	chr5	134925048	-0.1981	0.3312	0.55	1		10.76
cg12155969	chr15	92849000	0.2977	0.4975	0.55	1		60.17
cg00716812	chr19	1429019	0.1329	0.2221	0.55	1	DAZAP1	88.81
cg17968207	chr5	67731161	0.1253	0.2095	0.55	1		91.84
cg14503464	chr5	2334402	0.4842	0.8094	0.55	1		52.58
cg12165225	chr17	50107450	0.2317	0.3873	0.55	1	CA10	78.66
cg18772739	chr5	126635508	0.2132	0.3564	0.55	1	MEGF10	54.59
cg19809596	chr19	19665973	0.2831	0.4731	0.55	1		68.73
cg10072091	chr11	18417573	0.04976	0.08318	0.55	1	LDHA	2.7
cg02643387	chr16	70735384	-0.3824	0.6392	0.55	1	VAC14	80.2
cg21173144	chr3	147088486	-0.3783	0.6324	0.55	1		6.72
cg23029159	chr14	101524635	0.1775	0.2966	0.55	1	MIR154	89.69
cg14117527	chr3	128840749	-0.5785	0.9669	0.55	1	RAB43	55.06
cg14279795	chr22	44482434	-0.106	0.1772	0.55	1	PARVB	94.19
cg23543912	chr18	74667616	0.1238	0.207	0.55	1	ZNF236	90.03
cg20779955	chr3	194153899	-0.2018	0.3373	0.55	1	ATP13A3	92.84
cg15953586	chr16	89918146	0.1589	0.2655	0.55	1	SPIRE2	85.21
cg15309393	chr7	43152143	-0.03265	0.05458	0.55	1	HECW1	2.45
cg08537751	chr5	22213263	0.3818	0.6382	0.55	1	CDH12	85.13
cg23831891	chr20	62437033	-0.1006	0.1681	0.55	1	ZBTB46	93.67
cg06819775	chr12	69004359	-0.06368	0.1065	0.55	1	RAP1B	2.93
cg10985914	chr1	212769641	0.475	0.7939	0.55	1	ATF3	39.23
cg00454719	chr13	37453500	-0.3973	0.6641	0.55	1	SMAD9	75.01
cg04796525	chr11	133995182	0.1871	0.3128	0.55	1	JAM3	10.25
cg06070346	chr6	139180683	-0.1156	0.1932	0.55	1	ECT2L	93.64
cg12243582	chr7	64254469	0.2679	0.4479	0.55	1	ZNF138	85.45
cg12394201	chr11	43942418	0.2939	0.4912	0.55	1		67.4
cg26861995	chr3	127831673	-0.2385	0.3988	0.55	1	RUVBL1	60.8
cg07983652	chr1	156722250	-0.02875	0.04805	0.55	1	HDGF	2.29
cg12929755	chr7	93204352	-0.04727	0.07902	0.55	1	CALCR	3.04
cg17428624	chr2	161345898	-0.5766	0.9639	0.55	1	RBMS1	48.16
cg02628881	chr19	34745219	-0.1177	0.1968	0.55	1	KIAA0355	2.14
cg21681030	chr2	46777652	-0.1423	0.2378	0.55	1	RHOQ	90.04
cg02394955	chr10	47083426	0.2585	0.4322	0.55	1	PPYR1	6.34
cg04467624	chr20	55799928	0.4285	0.7163	0.55	1	BMP7	78.32
cg09320337	chr8	146033038	-0.04308	0.07202	0.55	1	ZNF517	98.3
cg17625256	chr6	150436654	0.05874	0.09819	0.55	1		96.27
cg11507780	chr6	138915521	-0.5645	0.9436	0.55	1		89.71
cg04571143	chr15	99936927	-0.07829	0.1309	0.55	1		94.82
cg08579070	chr13	76210054	-0.06854	0.1146	0.55	1	LMO7	6.05
cg22324567	chr8	25899434	-0.05871	0.09815	0.55	1	EBF2	3.62
cg11957880	chr12	93835939	-0.03596	0.06012	0.55	1	UBE2N	2.21
cg02187231	chr2	71132993	-0.2164	0.3618	0.55	1	VAX2	7.2
cg17932622	chr7	138481257	0.09525	0.1592	0.55	1	TMEM213	94.64
cg01649219	chr6	165032124	0.4582	0.7659	0.55	1		89.16
cg02257938	chr9	131084648	-0.03713	0.06207	0.55	1	TRUB2	1.81
cg15789759	chr20	43330145	0.2271	0.3796	0.55	1		79.76
cg03233896	chr3	123379908	-0.2111	0.3529	0.55	1	MYLK	83.83
ch.1.103396251R	chr1	103623663	-0.2706	0.4524	0.55	1		4.38
cg27547269	chr3	51372900	-0.1826	0.3053	0.55	1	DOCK3	84.05
cg03361100	chr6	15533416	0.09443	0.1579	0.55	1	DTNBP1	94
cg10804816	chr10	73625768	0.1474	0.2464	0.55	1		90.09
cg22264625	chr7	149093872	0.215	0.3594	0.55	1		84.62
cg20770960	chr19	14049773	-0.2441	0.408	0.55	1	PODNL1	38.31
cg20019163	chr10	133809962	0.1553	0.2597	0.55	1		64.95
cg18165585	chr2	199240001	-0.2054	0.3433	0.55	1	LOC101927619	54.78
cg08028739	chr7	66394230	0.1017	0.1701	0.55	1	TMEM248	94.58
cg13581475	chr14	64854533	0.1066	0.1782	0.55	1	MTHFD1	6.38
cg24216855	chr12	43381153	-0.1567	0.262	0.55	1		93.36
cg16568921	chr8	142184979	0.1468	0.2454	0.55	1	DENND3	89.54
cg07148304	chr16	50186996	0.02582	0.04317	0.55	1	PAPD5	2.69
cg07582892	chr1	184488937	0.113	0.1888	0.55	1	C1orf21	93.84
cg16330359	chr6	168815048	0.0874	0.1461	0.55	1		95.52
cg25466527	chr3	40980887	0.1392	0.2328	0.55	1		90.72
cg19069660	chr6	25671440	-0.1123	0.1877	0.55	1	SCGN	93.23
cg12460281	chr1	228467904	0.1141	0.1907	0.55	1	OBSCN	93.35
cg22330567	chr15	86516312	0.3568	0.5965	0.55	1		25.28
cg16401529	chrX	90689603	-0.493	0.8243	0.55	1	PABPC5	12.68
cg04029401	chr1	30612896	-0.08522	0.1425	0.55	1		94.51
cg10186140	chr7	150997561	0.2411	0.403	0.55	1		76.67
cg16487464	chr8	39901278	-0.2453	0.4101	0.55	1		85.11
cg24469977	chr7	132333391	-0.08074	0.135	0.55	1	PLXNA4	94.61
cg00618601	chr5	173390311	-0.08353	0.1397	0.55	1		95.3
cg08039301	chr17	47072907	0.06274	0.1049	0.55	1		2.63
cg21751684	chr15	89920887	-0.1071	0.1791	0.55	1	LOC254559	3.82
cg05173722	chr2	206610316	0.1183	0.1978	0.55	1	NRP2	90.29
cg14337900	chr22	36783947	-0.06863	0.1147	0.55	1	MYH9	3.72
cg03030994	chr11	2562310	0.146	0.2441	0.55	1	KCNQ1	87.43
cg23976487	chr14	105911797	0.09769	0.1633	0.55	1	MTA1	93.79
cg06061086	chr6	41499640	0.4417	0.7384	0.55	1		6.8
cg22035959	chr19	951681	0.4077	0.6816	0.55	1	ARID3A	88.98
cg01915367	chr4	77470042	0.08577	0.1434	0.55	1	SHROOM3	95.17
cg15052832	chr16	304120	0.2609	0.4362	0.55	1	ITFG3	29.14
cg04252203	chr3	194696866	0.2961	0.495	0.55	1		50.8
cg22154859	chr20	52823177	-0.199	0.3327	0.55	1	PFDN4	83.89
cg18585512	chr14	69379000	0.1557	0.2604	0.55	1	ACTN1	83.73
ch.15.86030110R	chr15	88229106	-0.2836	0.4742	0.55	1		2.77
cg19690193	chr16	85303002	1.052	1.759	0.55	1		88.15
cg04701106	chr11	118955609	-0.03116	0.0521	0.55	1	HMBS	2.3
cg01882831	chr22	32231833	0.1269	0.2121	0.55	1	DEPDC5	92.37
cg24858031	chr3	27810554	0.1999	0.3342	0.55	1		86.38
cg22972360	chr12	78592883	-0.1495	0.2499	0.55	1	NAV3	91.22
cg03693219	chr22	30755486	-0.07592	0.1269	0.55	1	CCDC157	94.5
cg20671304	chr17	76768329	-0.4387	0.7335	0.55	1	CYTH1	33.92
cg27389322	chr17	46810540	-0.08012	0.134	0.55	1		5.73
cg03396963	chr15	88932280	0.1247	0.2084	0.55	1		91.14
cg00000103	chr4	73470186	-0.1089	0.1821	0.55	1		93.89
cg15239023	chr11	93232934	0.1272	0.2127	0.55	1	SMCO4	88.56
cg08251988	chr19	2177245	0.1268	0.212	0.55	1	DOT1L	92.41
cg02259192	chr10	78224627	-0.3525	0.5893	0.55	1	C10orf11	90.44
cg19415830	chr17	79679752	-0.02071	0.03462	0.55	1	SLC25A10	1.58
cg09536301	chr12	68062071	0.2327	0.3891	0.55	1		92.68
cg00964039	chr1	114471966	0.05533	0.09252	0.551	1	HIPK1	3.01
cg13491250	chr2	20068484	0.04513	0.07546	0.551	1		3.21
cg10916401	chr5	3286167	0.1539	0.2574	0.551	1		90.92
cg10163555	chr5	179603388	0.1867	0.3121	0.551	1	RASGEF1C	81.48
cg13604887	chr19	22018953	-0.226	0.3779	0.551	1	ZNF43	2.9
cg18608609	chr2	47706460	0.1136	0.19	0.551	1	MSH2	91.72
cg15914766	chr13	113660495	0.1229	0.2056	0.551	1	MCF2L	91.25
cg06022113	chr10	75616203	0.1425	0.2383	0.551	1	CAMK2G	88.58
cg13407262	chr7	54904270	0.1442	0.2411	0.551	1		87.36
cg06141302	chr2	151632449	-0.3196	0.5344	0.551	1		57.08
cg05625299	chr10	1740780	0.1539	0.2573	0.551	1	ADARB2	91.2
cg13169967	chr11	62573612	-0.3023	0.5054	0.551	1	NXF1	33.77
cg09040922	chr2	131099975	-0.07321	0.1224	0.551	1	IMP4	3.52
cg23865211	chr17	16275350	0.3647	0.6099	0.551	1		93.9
cg27315742	chr6	117586681	-0.08674	0.145	0.551	1	VGLL2	4.14
cg22538323	chr7	27702700	-0.04469	0.07472	0.551	1	HIBADH	2.31
cg06296880	chr7	11445870	0.1723	0.2882	0.551	1	THSD7A	83.34
cg19599662	chr9	126414837	0.06052	0.1012	0.551	1	DENND1A	95.56
cg06688433	chr2	60982205	0.08053	0.1347	0.551	1	PAPOLG	95.04
cg00581043	chr6	168106129	0.6917	1.157	0.551	1		64.93
cg23606809	chr9	88969507	-0.07413	0.124	0.551	1	ZCCHC6	4.38
cg11327392	chr3	152791162	-0.09168	0.1533	0.551	1		93.93
cg17232924	chr7	98640797	-0.07059	0.118	0.551	1	SMURF1	95.49
cg09782454	chr3	99357308	0.06446	0.1078	0.551	1	COL8A1	4.34
cg01046865	chr3	58279639	-0.3324	0.5558	0.551	1	ABHD6	90.51
cg06462666	chr22	50528312	0.5624	0.9404	0.551	1	MOV10L1	23.89
cg09688713	chr1	155365263	0.07514	0.1256	0.551	1	ASH1L	95.23
cg25466169	chr1	31745458	0.09757	0.1631	0.551	1	SNRNP40	94.47
cg25779355	chr11	86235351	-0.134	0.2241	0.551	1	ME3	92.78
cg22219278	chr5	176779063	-0.02677	0.04476	0.551	1	LMAN2	2.52
cg18753341	chr7	157202405	-0.02677	0.04476	0.551	1	DNAJB6	99.17
cg08957064	chr11	36419914	0.09782	0.1636	0.551	1	PRR5L	93.35
cg16896009	chr15	34630356	-0.1365	0.2282	0.551	1	SLC12A6	6.6
cg05806434	chr11	9406109	0.05689	0.09513	0.551	1	IPO7	3.16
cg23506391	chr16	84440071	-0.5822	0.9735	0.551	1	ATP2C2	68.72
cg09548880	chr14	22382173	0.374	0.6254	0.551	1		9.16
cg18431408	chr5	175843141	-0.04379	0.07323	0.551	1	CLTB	2.61
cg26554196	chr8	119568221	-0.2854	0.4773	0.551	1	SAMD12	83.48
cg23209243	chr6	80340070	-0.3309	0.5534	0.551	1	SH3BGRL2	57.67
cg26577969	chr21	44171148	0.07279	0.1217	0.551	1	PDE9A	95.17
cg00878766	chr22	36947876	0.2348	0.3927	0.551	1		47.78
cg14260727	chr10	103824106	0.1829	0.3059	0.551	1	HPS6	80.93
cg06093039	chr12	131527216	0.933	1.56	0.551	1	GPR133	68.33
cg18890902	chr17	37019577	0.1208	0.2019	0.551	1		93.86
cg10990081	chr3	3168142	0.2767	0.4627	0.551	1	TRNT1	50.66
cg25886401	chr21	38859725	0.06476	0.1083	0.551	1	DYRK1A	95.71
cg00119691	chr11	95786052	0.1348	0.2254	0.551	1	MAML2	91.02
cg26294369	chr1	216059689	-0.208	0.3479	0.551	1	USH2A	91.42
cg19602649	chr11	111250619	-0.2324	0.3887	0.551	1	POU2AF1	84.89
cg01182683	chr12	52586635	-0.1538	0.2571	0.551	1	KRT80	89.95
cg04295543	chr1	244080447	0.2246	0.3756	0.551	1		32.25
cg04610636	chr1	164287089	0.1316	0.2201	0.551	1		93.12
cg02643589	chr10	8277496	0.03765	0.06297	0.551	1		97.68
cg12214673	chr3	196159430	-0.2285	0.3821	0.551	1	UBXN7	3.53
cg02187094	chr14	52315945	-0.1959	0.3277	0.551	1		89.42
cg08076091	chr2	203926405	0.1391	0.2326	0.551	1	NBEAL1	92.21
cg22618269	chrX	80065135	-0.358	0.5986	0.551	1	BRWD3	29.87
cg19870438	chr5	93077316	-0.1134	0.1896	0.551	1	FAM172A	93.51
cg21626067	chr10	131579864	-0.12	0.2006	0.551	1		92.97
cg20136726	chr17	58706710	-0.4664	0.78	0.551	1	PPM1D	92.55
cg04377610	chr20	52522877	0.3592	0.6007	0.551	1		72.1
cg24408817	chr3	156878512	-0.039	0.06523	0.551	1	CCNL1	2.28
cg03244432	chrX	48367513	-0.2125	0.3553	0.551	1	PORCN	14.64
cg06655217	chr16	67970865	-0.1137	0.1902	0.551	1	PSMB10	4.42
cg17449416	chr2	233766212	0.1633	0.2731	0.551	1	NGEF	78
cg06862831	chr21	36164145	0.1106	0.1849	0.551	1	RUNX1	93.84
cg27268501	chr11	45707870	0.1948	0.3258	0.551	1		83.01
cg07108351	chr16	89359631	0.1287	0.2153	0.551	1	ANKRD11	91.7
cg19712400	chr3	54963063	-0.456	0.7626	0.551	1	LRTM1	81.4
cg12952703	chr19	48045007	-0.3119	0.5215	0.551	1	ZNF541	4.81
cg23239754	chr6	27760147	0.04759	0.0796	0.551	1		3.04
cg21210020	chr1	36036153	0.2239	0.3745	0.551	1		78.24
cg25607361	chr13	29230532	-0.06426	0.1075	0.551	1		95.79
cg09428674	chr2	1518668	-1.862	3.113	0.551	1	TPO	50.98
cg25738176	chr17	3848506	-0.3284	0.5492	0.551	1	ATP2A3	78.24
cg16204066	chr6	33638922	-0.605	1.012	0.551	1	ITPR3	59.6
cg09807841	chr16	67469937	0.1472	0.2461	0.551	1	HSD11B2	85.6
cg06716084	chr2	209111707	0.2303	0.3852	0.551	1	IDH1	79.27
cg18703109	chrX	8094341	0.2106	0.3521	0.551	1	MIR651	61.42
cg23788309	chr11	126281659	0.1165	0.1949	0.551	1	ST3GAL4	92.54
cg12277036	chr4	181679188	-0.2859	0.4782	0.551	1		79.84
cg09997760	chr3	179169556	-0.06392	0.1069	0.551	1	GNB4	3.8
cg13032463	chr6	166582585	-0.2072	0.3465	0.551	1	T	4.6
cg12158893	chr6	43674538	0.379	0.6338	0.551	1		77.18
cg05048475	chr1	109926115	-0.1499	0.2507	0.551	1	SORT1	91.52
cg09315921	chr14	105219300	-0.02177	0.03641	0.551	1	SIVA1	1.39
cg27269039	chr18	71863780	-0.05304	0.08872	0.551	1		3
cg13309421	chr6	139697311	0.1108	0.1854	0.551	1		6.65
cg22318996	chr7	77428337	0.3812	0.6375	0.551	1	PHTF2	1.13
cg11931211	chr12	130822361	-1.475	2.467	0.551	1	PIWIL1	59.74
cg03933550	chr18	55906325	-0.246	0.4115	0.551	1	NEDD4L	79.87
cg21216600	chr7	137139113	-0.06104	0.1021	0.551	1	DGKI	3.2
cg16748008	chr7	27155002	0.1115	0.1865	0.551	1	HOXA3	95.12
cg17169320	chr17	7840491	-0.1565	0.2618	0.551	1	CNTROB	90.72
cg03334820	chr2	55678947	-0.3406	0.5697	0.551	1		68.86
cg24993345	chr19	37853830	-0.174	0.291	0.551	1	HKR1	89.59
cg01317217	chr16	69420134	-0.09481	0.1586	0.551	1	TERF2	3.04
cg13819250	chr17	41560934	-0.06919	0.1157	0.551	1	DHX8	3.46
cg12162742	chr19	5952480	0.161	0.2693	0.551	1	RANBP3	87.2
cg16415931	chr11	10879592	-0.0367	0.06138	0.551	1	ZBED5	3.1
cg04691264	chr10	29697905	-0.3974	0.6647	0.551	1	LOC387647	65.92
cg16177776	chr10	36229757	0.2942	0.4921	0.551	1		56.35
cg18225536	chr14	24658182	-0.01787	0.02989	0.551	1	IPO4	1.59
cg26945241	chr2	66185442	-0.2316	0.3873	0.551	1		79.36
cg00221904	chr4	8136852	-0.1676	0.2803	0.551	1	ABLIM2	86.3
cg01585418	chr16	87425086	0.2825	0.4724	0.551	1	FBXO31	61.79
cg13734177	chr8	146176436	0.2036	0.3406	0.551	1	ZNF16	13.42
cg11868809	chr14	74515083	0.269	0.4499	0.551	1	CCDC176	93.99
cg11712291	chr2	16208261	0.1322	0.2211	0.551	1	GACAT3	90.56
cg08737499	chr16	72127130	0.04439	0.07425	0.551	1	TXNL4B	2.49
cg01329949	chr4	82393162	-0.04304	0.07198	0.551	1	RASGEF1B	2.82
cg20718469	chr2	9280848	0.2187	0.3658	0.551	1		77.57
cg19369780	chr11	1578502	0.5502	0.9202	0.551	1	DUSP8	82
cg27062398	chr17	65057656	0.1754	0.2934	0.551	1		80.7
cg06636463	chr2	15731711	-0.1434	0.2398	0.551	1	DDX1	6.02
cg07006818	chr7	97832945	0.09813	0.1641	0.551	1	LMTK2	94.47
cg25826913	chr13	45885329	-0.04615	0.07719	0.551	1		2.42
cg23904854	chr2	233498098	-0.06304	0.1054	0.551	1	EFHD1	3.61
cg17422926	chr1	2159369	-0.02347	0.03926	0.551	1	SKI	1.69
cg09690597	chr10	126281464	0.09037	0.1512	0.551	1	LHPP	95.35
cg21632536	chr2	242939361	0.08579	0.1435	0.551	1		95.17
cg09755811	chr6	143824678	0.08261	0.1382	0.551	1	FUCA2	94.89
cg02437368	chr16	31044759	-0.02002	0.03348	0.551	1	STX4	1.93
cg04279396	chr1	227932553	0.2051	0.3431	0.551	1	SNAP47	85.48
cg04756223	chr2	46325268	0.1809	0.3026	0.551	1	PRKCE	91.54
cg04806812	chr2	238470190	-0.1891	0.3164	0.551	1		84.53
cg23695131	chr11	94642928	-0.1836	0.3071	0.551	1		76.53
cg14032465	chr9	74278132	0.1313	0.2196	0.551	1		91.28
cg18795395	chr1	68298565	-0.4868	0.8143	0.551	1	GNG12	10.66
cg23433621	chr11	64412630	0.1149	0.1921	0.551	1	NRXN2	13.26
cg09135519	chr9	102695884	-0.1837	0.3073	0.551	1	STX17	92.71
cg18933958	chr3	170194162	0.2304	0.3853	0.551	1	SLC7A14	80.11
cg00026239	chr20	8286497	-0.08034	0.1344	0.551	1	PLCB1	95.14
cg20952636	chr1	150694343	0.1828	0.3058	0.551	1	HORMAD1	91.63
cg04255827	chr9	124511628	0.1594	0.2666	0.551	1	DAB2IP	86.53
cg08947445	chr1	3328996	-0.1163	0.1946	0.551	1	PRDM16	91.63
cg06584279	chr5	27039668	-0.2181	0.3648	0.551	1	CDH9	93.85
cg25947311	chr3	14167113	-0.2259	0.3778	0.551	1	CHCHD4	3.5
cg25566900	chr10	3184119	0.07916	0.1324	0.551	1	PITRM1-AS1	94.74
cg16121470	chr18	48494201	0.2189	0.3662	0.551	1	ELAC1	15.17
cg10703875	chr8	119622171	-0.1355	0.2266	0.551	1	SAMD12	92.13
cg03450222	chr2	68271009	0.2835	0.4743	0.551	1	C1D	94.19
cg00265896	chr1	20977524	0.2322	0.3885	0.551	1	PINK1	63.84
cg00811891	chr1	7904830	0.08327	0.1393	0.551	1	PER3	96.05
cg21683651	chr16	56083179	0.2343	0.392	0.551	1		64.21
cg27478913	chr11	134794886	-0.03773	0.0631	0.551	1		97.57
cg22278358	chr16	12010523	0.6375	1.066	0.551	1	GSPT1	89.47
cg04115092	chr20	50777350	0.1909	0.3194	0.551	1	ZFP64	79.61
cg13358573	chr4	47671065	-0.3588	0.6002	0.551	1	CORIN	3.75
cg23497920	chr8	68690015	0.102	0.1707	0.551	1		94.25
cg13216946	chr5	169531839	0.2017	0.3374	0.551	1	FOXI1	90.92
cg13317831	chr17	41878528	0.3221	0.5387	0.551	1	MPP3	92.15
cg26534508	chr1	236306311	0.05865	0.09811	0.551	1	GPR137B	4.35
cg03716511	chr12	63327957	0.07225	0.1209	0.551	1	PPM1H	4.01
cg02952396	chr19	17622984	-0.04907	0.08207	0.551	1	PGLS	3.21
cg26796066	chr1	68519770	0.08751	0.1464	0.551	1		94.11
cg17383884	chr6	10733543	0.2795	0.4675	0.551	1		78.76
cg06507678	chr5	114919500	0.1463	0.2447	0.551	1	TMED7-TICAM2	92.12
cg00076072	chr20	31653979	0.1326	0.2219	0.551	1	BPIFB3	91.77
cg10379406	chr15	101676124	0.2463	0.412	0.551	1		19.52
cg23459573	chr8	69008421	-0.2351	0.3933	0.551	1	PREX2	82.81
cg15922328	chr17	79864761	-0.1562	0.2613	0.551	1	PCYT2	88.66
cg03028282	chr6	30155334	0.3113	0.5207	0.551	1	TRIM26	95.11
cg21909526	chr11	45705263	0.4109	0.6874	0.551	1		50.72
cg25106883	chr5	105025506	-0.1482	0.248	0.551	1		92.54
cg02706446	chr7	141948474	0.2234	0.3737	0.551	1		75.96
cg17718488	chr1	156083805	0.1966	0.3289	0.551	1	LMNA	34.81
cg18530762	chr22	49138511	-0.2003	0.335	0.551	1	FAM19A5	72.64
cg18229107	chr14	64854676	0.02681	0.04485	0.551	1	MTHFD1	1.16
cg25986116	chr1	213571266	-0.1934	0.3235	0.551	1		85.42
cg19621723	chr10	11122821	0.2181	0.3648	0.551	1	CELF2	80.76
cg00207329	chr4	183133948	0.256	0.4282	0.551	1		75.98
cg05086282	chr14	102228853	-0.2209	0.3695	0.551	1	PPP2R5C	17.77
cg06295483	chr6	149386050	0.09228	0.1544	0.551	1	UST	93.39
cg05579076	chr9	95485164	0.1281	0.2144	0.551	1	BICD2	91.33
cg06290096	chr11	118475984	0.1389	0.2324	0.551	1	PHLDB1	90.57
cg11920264	chr13	27618132	0.1108	0.1853	0.551	1		92.36
cg13455700	chr11	122753504	-0.01898	0.03175	0.551	1	C11orf63	1.64
cg21317723	chr9	74478960	-0.1283	0.2146	0.551	1	ABHD17B	90.93
cg06119137	chr6	168617767	-0.1812	0.3031	0.551	1		88.38
cg03995830	chr10	14782991	0.2653	0.4438	0.551	1	FAM107B	25.3
cg24382247	chr8	109237562	-0.1066	0.1784	0.551	1	EIF3E	93.4
cg22022001	chr13	99096806	0.1015	0.1698	0.551	1	FARP1	94.7
cg06754496	chr10	52268375	0.1243	0.208	0.551	1	SGMS1	94.11
cg11766101	chr16	66515221	0.348	0.5821	0.551	1	BEAN1	73.62
cg07322521	chr18	43554445	0.478	0.7997	0.551	1		43.95
cg09250996	chr10	43952398	-0.05722	0.09572	0.551	1	ZNF487	95.87
cg25124970	chrX	114928540	0.3551	0.594	0.551	1		54.92
cg23361356	chr5	508834	-0.118	0.1974	0.551	1	SLC9A3	94.25
cg12887144	chr8	95449216	-0.2996	0.5012	0.551	1	FSBP	16.75
cg18314313	chr6	153552367	-0.06583	0.1101	0.551	1		3
cg12480074	chr5	73423472	-0.1641	0.2746	0.551	1		12.04
cg15720156	chr1	233430398	0.07588	0.1269	0.551	1	PCNXL2	94.36
cg26749833	chr7	93113264	0.07696	0.1288	0.551	1	MIR489	94.98
cg22333471	chr19	36480971	-0.2202	0.3683	0.551	1		70.17
cg02729822	chr11	56510971	-0.1155	0.1933	0.551	1	OR9G4	93.17
cg06402401	chr4	62941030	-0.2273	0.3802	0.551	1		88.47
cg09503234	chr11	2151721	-0.03904	0.06531	0.551	1	INS-IGF2	97.42
cg15156528	chr12	49583981	0.1702	0.2847	0.551	1	TUBA1A	91.38
cg21425173	chr12	11919586	0.2221	0.3716	0.551	1	ETV6	22.29
cg23686214	chr2	120504799	-0.3855	0.645	0.551	1		83.04
cg26894320	chr6	25058685	-0.2481	0.415	0.551	1		86.16
cg02107564	chr22	41488750	-0.08712	0.1457	0.551	1	EP300	3.92
cg15554555	chr11	69634384	-0.05132	0.08585	0.551	1	FGF3	3.18
cg02981942	chr16	54574605	-0.273	0.4568	0.551	1		82.54
cg04582974	chr2	75427632	0.1258	0.2104	0.551	1	TACR1	13.65
cg06542869	chr11	102028101	-0.2457	0.411	0.551	1	YAP1	81.55
cg09414977	chr12	69059214	0.1836	0.3071	0.551	1		85.46
cg04305399	chr17	78417962	0.3279	0.5486	0.551	1		16.91
cg06519172	chr3	45927630	0.1404	0.2348	0.551	1	CCR9	89.56
cg11213574	chr22	50623692	0.0282	0.04718	0.551	1	TRABD	2.4
cg12020983	chr10	75012497	-0.2584	0.4323	0.551	1	MRPS16	3.98
cg00473167	chr3	191046872	0.1539	0.2574	0.551	1	CCDC50	5.73
cg22442530	chr9	127208043	-0.1686	0.2822	0.551	1		87.67
cg14934567	chr6	14930684	-0.1602	0.268	0.551	1		88.83
cg05976412	chr17	60856606	0.2518	0.4214	0.551	1	MARCH10	95.23
cg12144689	chr22	24820090	0.1344	0.2248	0.551	1		7.39
cg12430467	chr15	30115299	-0.1984	0.3319	0.551	1	TJP1	16.41
cg03466525	chr10	50650021	-0.6567	1.099	0.551	1		42.5
cg14325436	chr19	17404977	0.4047	0.677	0.551	1	ABHD8	88.39
cg08645879	chr1	109084300	-0.8137	1.361	0.551	1		93.34
cg01536878	chr14	22973366	-0.7516	1.257	0.551	1		57.65
cg27389956	chr3	170797535	-0.1035	0.1731	0.551	1	TNIK	94.02
cg19696102	chr2	27750134	0.2723	0.4556	0.551	1		89.41
cg02677286	chr8	1051703	0.2137	0.3575	0.551	1		95.58
cg18756179	chr19	50554510	0.2031	0.3398	0.551	1	FLJ26850	3.94
cg11296767	chr6	2894011	0.2666	0.446	0.551	1	SERPINB9	82.45
cg19821536	chr2	240986376	0.1668	0.279	0.551	1	OR6B3	89.41
cg02465404	chr6	55802241	0.3065	0.5128	0.551	1		48.01
cg24426205	chr17	15818061	-0.09201	0.1539	0.551	1		94.63
cg23693907	chr14	52781184	-0.1918	0.3209	0.551	1	PTGER2	2.63
cg08050663	chr14	77725701	0.0562	0.09402	0.551	1	TMEM63C	95.96
cg25893430	chr7	46392163	-0.1015	0.1697	0.551	1		4.17
cg13122390	chr22	24129041	-0.1033	0.1728	0.551	1	SMARCB1	3.54
cg03143681	chr4	66536155	-0.01892	0.03165	0.551	1	EPHA5	1.24
cg04057253	chr19	34893943	-0.1058	0.177	0.551	1	PDCD2L	93.26
cg10208368	chr2	100290346	0.1475	0.2468	0.551	1	AFF3	91.05
cg00796821	chr7	128551757	0.5693	0.9526	0.551	1	KCP	64.32
cg06750076	chr7	55621712	0.1497	0.2504	0.551	1	VOPP1	83.75
cg13977623	chr1	246167443	-0.1552	0.2597	0.551	1	SMYD3	92.44
cg00647095	chr12	42852913	-0.06698	0.1121	0.551	1	PRICKLE1	95.73
cg03399783	chr3	69062163	0.2203	0.3687	0.551	1	C3orf64	20.6
cg02494512	chr16	5079174	-0.1516	0.2537	0.551	1	NAGPA	88.4
cg27289227	chr13	90536270	-0.155	0.2593	0.551	1		93.38
cg19173421	chr7	107202516	0.1337	0.2237	0.551	1	COG5	91.18
cg21702934	chr17	80272873	0.2868	0.4798	0.551	1	CD7	15
cg09593202	chr6	166311191	0.2639	0.4416	0.551	1		74.22
cg06982846	chr4	186512967	-0.1967	0.3291	0.551	1	SORBS2	85.33
ch.17.4249285F	chr17	4302536	0.0546	0.09135	0.551	1		3.39
cg11381149	chr6	134356379	-0.116	0.194	0.551	1	SLC2A12	94.06
cg10393006	chr11	118772531	0.08686	0.1453	0.551	1	BCL9L	94.14
cg23995917	chr1	145575294	0.04404	0.07369	0.551	1	PIAS3	1.44
cg19663999	chr2	220174456	0.3072	0.5139	0.551	1	PTPRN	27.06
cg25984068	chr4	6331295	0.1916	0.3206	0.551	1	PPP2R2C	73.49
cg26331354	chr9	115267628	-0.1102	0.1844	0.551	1	KIAA1958	95.41
cg01798806	chr8	143318983	0.1927	0.3225	0.551	1	TSNARE1	79.99
cg18742528	chr6	13053520	-0.3064	0.5127	0.551	1	PHACTR1	61.89
cg17709639	chr15	101326296	-0.2568	0.4296	0.551	1		89.1
cg12316587	chr2	15394545	0.192	0.3213	0.551	1	NBAS	88.17
cg27631593	chr1	153065613	0.1603	0.2682	0.551	1	SPRR2E	89.61
cg02019495	chr20	43599168	-0.2039	0.3412	0.551	1	STK4	16.7
cg02119091	chr8	11553749	-0.6203	1.038	0.551	1		25.53
cg00436969	chr2	220197716	-1.062	1.777	0.551	1	RESP18	54.38
cg00480033	chr6	13870551	-0.09281	0.1553	0.551	1		94.32
cg09825296	chr12	54774338	-0.1297	0.2169	0.551	1	ZNF385A	92.38
cg11605143	chr15	43017486	0.1161	0.1943	0.551	1	CDAN1	88.88
cg03902160	chr1	29586660	-0.02234	0.03738	0.551	1	PTPRU	2.18
cg21111720	chr2	110364670	0.07546	0.1263	0.551	1	SEPT10	95.89
cg02341923	chr22	51038432	-0.3296	0.5515	0.551	1	MAPK8IP2	18.39
cg17066246	chr3	148991480	-0.3072	0.514	0.551	1		90.17
cg01612292	chr8	144809598	-0.6424	1.075	0.551	1	FAM83H	88.71
cg11798723	chr2	128409227	-0.1604	0.2684	0.551	1	GPR17	90.25
cg24018190	chr4	74280794	-0.2445	0.4091	0.551	1	ALB	83.81
cg15659347	chr12	1485599	-0.1237	0.207	0.551	1	ERC1	94.4
cg02543202	chr2	120516858	-0.05966	0.09983	0.551	1	PTPN4	4.42
cg14958531	chr3	89156178	0.4334	0.7252	0.551	1	EPHA3	70.22
cg17936062	chr3	50290579	0.1499	0.2509	0.551	1	GNAI2	85.69
cg20195319	chr7	47568297	-0.09902	0.1657	0.551	1	TNS3	93.91
cg21617583	chrX	55209265	-0.4252	0.7115	0.551	1	MTRNR2L10	85.68
cg23814094	chr3	140661300	-0.06535	0.1094	0.551	1	SLC25A36	3.94
cg07062044	chrX	133917390	0.3548	0.5937	0.551	1	FAM122B	73.39
cg00771778	chr1	235998714	0.2224	0.3722	0.551	1	LYST	87.19
cg24697329	chr2	131674376	0.1603	0.2683	0.551	1	ARHGEF4	88.98
cg27454894	chr16	88878596	-0.1496	0.2503	0.551	1	APRT	6.66
cg05575228	chr5	100144067	-0.07172	0.12	0.551	1	ST8SIA4	95.62
cg00750977	chr4	105050582	-0.1522	0.2547	0.551	1		92.15
cg10912732	chr22	47221187	0.2466	0.4126	0.551	1	TBC1D22A	82.87
cg14213845	chr1	237554525	-0.1813	0.3033	0.551	1	RYR2	88.55
cg05317710	chr19	17186744	-0.0656	0.1098	0.551	1	MYO9B	3.95
cg13871038	chr19	2515296	-0.1205	0.2016	0.551	1	GNG7	91.61
cg14346602	chr6	96035778	-0.1036	0.1733	0.551	1	MANEA	94.67
cg09563025	chr20	22783191	0.3292	0.5508	0.551	1		68.99
cg10612850	chr22	40615273	-0.1615	0.2702	0.551	1	TNRC6B	91.59
cg09501963	chr1	41978988	0.161	0.2694	0.551	1	HIVEP3	83.47
cg03386320	chr1	198861558	0.1224	0.2048	0.551	1	MIR181A1HG	92.62
cg05367497	chr7	18216902	-0.1944	0.3253	0.551	1	HDAC9	82.52
cg27636058	chr11	57443308	-0.4422	0.7399	0.551	1	ZDHHC5	92.65
cg05817945	chr1	214620805	-0.2113	0.3535	0.551	1	PTPN14	92.73
cg05379059	chr7	46825872	-0.429	0.718	0.551	1		63.56
cg10703935	chr10	103020906	-0.2007	0.3359	0.551	1	LOC101927419	14.41
cg19783196	chr1	78561550	0.1378	0.2306	0.551	1	GIPC2	89.98
cg23168648	chr5	39815878	0.2287	0.3827	0.551	1		86.71
cg08325568	chr1	202535243	-0.2835	0.4744	0.551	1	PPP1R12B	69.83
cg10334916	chr2	241508098	-0.06093	0.102	0.551	1	RNPEPL1	3.98
cg11910342	chr2	176193681	-0.2771	0.4637	0.551	1		77
cg11213308	chr11	30606612	0.08064	0.135	0.551	1	MPPED2	4.47
cg05145678	chr12	107255763	0.09486	0.1588	0.551	1	RIC8B	94.65
cg22676654	chr8	133787679	-0.04202	0.07031	0.551	1	PHF20L1	2.87
cg15524567	chr14	64970745	-0.04858	0.08131	0.551	1	ZBTB25	2.49
cg19657082	chr1	40724061	-0.1326	0.222	0.551	1	ZMPSTE24	3.65
cg13367729	chr3	51814245	-0.1564	0.2617	0.551	1	IQCF6	86.4
cg19018599	chr6	30852154	-0.03479	0.05822	0.551	1	DDR1	3.1
cg17672209	chr5	133856845	-0.3063	0.5126	0.551	1		90.78
cg15086132	chr8	112757019	0.3623	0.6063	0.551	1		71.89
cg01544903	chr16	56697229	-0.01828	0.0306	0.551	1		1.57
cg22420623	chr20	42737900	0.1163	0.1946	0.551	1		92.51
cg22719138	chr19	34895225	-0.01939	0.03244	0.551	1	PDCD2L	1.7
cg21152549	chr21	36511241	-0.2284	0.3823	0.551	1		6.49
cg10987347	chr1	12559783	0.2027	0.3392	0.551	1	VPS13D	80.62
cg25199552	chr1	23350054	0.5279	0.8834	0.551	1	KDM1A	63.72
cg25785623	chr13	101811761	0.4538	0.7594	0.551	1	NALCN	88.01
cg19249858	chr4	129857969	-0.1127	0.1885	0.551	1	SCLT1	94.46
cg03224308	chr17	65066323	0.2175	0.364	0.551	1		90.35
cg01232267	chr3	47398209	-0.1025	0.1715	0.551	1		92.82
cg09289871	chr2	159519478	0.095	0.159	0.551	1	PKP4	93.4
cg14988778	chr11	131105721	-0.5104	0.8542	0.551	1		47.31
cg25673717	chr4	84445417	0.1218	0.2038	0.551	1		91.66
cg02718229	chr19	48230862	0.1282	0.2145	0.551	1	EHD2	91.81
cg12419932	chr18	46069846	-0.2832	0.4739	0.551	1	KIAA0427	51.82
cg19153494	chr9	129376716	-0.05058	0.08465	0.551	1	LMX1B	3.19
cg22973012	chr6	168760457	-0.4528	0.7577	0.551	1		83.2
cg03154349	chr22	29808381	0.1204	0.2015	0.551	1		91
cg05290447	chr17	16369839	0.1674	0.2801	0.551	1	LRRC75A-AS1	83.9
cg00422192	chr2	13162532	-0.1038	0.1737	0.551	1		93.94
cg10810509	chr4	65871002	0.08521	0.1426	0.551	1	LOC401134	94.02
cg08610063	chr20	61569321	-0.01707	0.02857	0.551	1	C20orf11	1.04
cg14118946	chr9	34986905	0.3164	0.5296	0.551	1		11.24
cg08420460	chr2	218776030	0.09701	0.1624	0.551	1	TNS1	93.65
cg04919489	chr11	120283690	-0.2747	0.4597	0.551	1	ARHGEF12	94.58
cg20594671	chr2	1276824	0.0279	0.04669	0.551	1	SNTG2	98.09
cg24929514	chr7	151132764	-0.1733	0.2901	0.551	1	CRYGN	90.94
cg20085676	chrX	105863319	-0.2759	0.4618	0.551	1	CXorf57	88.01
cg01513157	chr16	82031434	-0.09996	0.1673	0.551	1	SDR42E1	94.23
cg20713968	chr8	1737564	0.4614	0.7723	0.551	1		84.27
cg00162789	chr18	33173147	0.2367	0.3962	0.551	1		65.19
cg05280536	chr10	32311430	-0.253	0.4235	0.551	1	KIF5B	86.51
cg17494863	chr2	101638916	-0.1437	0.2405	0.551	1	TBC1D8	92.09
cg04217178	chr13	48807122	-0.03907	0.06539	0.551	1	ITM2B	2.37
cg09020461	chr15	43802885	-0.05864	0.09814	0.551	1	TP53BP1	4.26
cg08939481	chr14	21494269	0.3346	0.56	0.551	1	NDRG2	26.4
cg19015264	chr17	1618295	0.185	0.3097	0.551	1	C17orf91	11.03
cg21301063	chr19	33088987	-0.4704	0.7872	0.551	1	ANKRD27	94.56
cg16761754	chr14	105127242	-1.56	2.611	0.551	1		20.84
cg26219680	chr2	58568596	-0.2278	0.3813	0.551	1		80.85
cg16672582	chr4	99760695	-0.4126	0.6906	0.551	1		56.67
cg17148205	chr11	61722590	-0.1539	0.2576	0.551	1	BEST1	7.4
cg04387477	chr17	16843026	0.1576	0.2637	0.551	1	TNFRSF13B	93.75
cg19782190	chr14	103487004	-0.3048	0.5101	0.551	1	CDC42BPB	76.83
cg18927185	chr6	33091634	0.6073	1.016	0.551	1	HLA-DPB2	82.44
cg05969419	chr1	178088507	0.1175	0.1966	0.551	1	RASAL2	93.16
cg07184856	chr6	25736615	-0.1721	0.2881	0.551	1		91.72
cg11263011	chr17	6922223	0.1232	0.2062	0.551	1	MIR195	94.33
cg24224180	chr3	97666280	-0.1492	0.2497	0.551	1	MINA	89.3
cg07961113	chr7	98393936	-0.2562	0.4288	0.551	1		16.32
cg23045255	chr1	182584068	0.07774	0.1301	0.551	1		2.1
cg12141934	chr3	169065809	-0.1118	0.1871	0.551	1	MECOM	93.38
cg19631751	chr7	64126099	0.6532	1.093	0.551	1	ZNF107	19.15
cg27527930	chr17	80940086	-0.1778	0.2976	0.551	1	B3GNTL1	93.2
cg00830435	chr1	2918526	0.1346	0.2253	0.551	1		95.91
cg00530298	chr5	6749408	0.1051	0.1758	0.551	1	POLS	95.82
cg13820726	chr9	124870070	0.1772	0.2966	0.551	1		90.8
cg02268424	chr19	12274129	0.08222	0.1376	0.551	1	ZNF136	5.34
cg26405835	chr21	36095538	0.1312	0.2195	0.551	1	NCRNA00160	89.03
cg17362819	chr3	45689110	0.279	0.467	0.551	1	LIMD1	73.2
cg21411942	chrX	100603678	-0.2763	0.4625	0.551	1	TIMM8A	10.06
cg10556520	chr6	32428377	0.338	0.5658	0.551	1		91.49
cg10888337	chr22	46366859	0.01928	0.03226	0.551	1	WNT7B	1.11
cg10158151	chr17	51900032	0.1663	0.2784	0.551	1	KIF2B	84.73
cg02719415	chr15	65426919	-0.0879	0.1471	0.551	1	PDCD7	95.05
cg05680801	chrX	131354271	-0.3523	0.5896	0.551	1	RAP2C	86.99
cg09821339	chr12	56498245	-0.05501	0.09207	0.551	1	PA2G4	2.9
cg16143763	chr17	41116517	-0.1396	0.2336	0.551	1	AARSD1	5.96
cg07209896	chr2	134257689	-0.1925	0.3223	0.551	1	NCKAP5	88.41
cg24146125	chr6	30690376	0.289	0.4837	0.551	1	TUBB	26.78
cg07546770	chr5	68665590	-0.0539	0.09021	0.551	1	RAD17	3.63
cg14954595	chr2	208489726	-0.369	0.6176	0.551	1	METTL21A	10.88
cg01546203	chr3	64547312	0.06415	0.1074	0.551	1	ADAMTS9-AS1	95.39
cg19500766	chr7	127841927	-0.1734	0.2902	0.551	1		9.1
cg16404460	chr10	89622595	-0.06678	0.1118	0.551	1	PTEN	2.92
cg15264752	chr6	31697973	-0.06053	0.1013	0.551	1	DDAH2	3.21
cg08743619	chr16	30194281	0.09184	0.1537	0.551	1	CORO1A	4.49
cg13369998	chr18	31938133	0.1919	0.3213	0.551	1		78.42
cg24406065	chr3	65452495	0.1791	0.2998	0.551	1	MAGI1	86.52
cg15053769	chr11	2989910	0.06937	0.1161	0.551	1	NAP1L4	95.05
cg04094641	chr2	234216050	-0.1732	0.2899	0.551	1	SAG	84.22
cg12435154	chr22	38023673	0.1296	0.2169	0.551	1	GGA1	7.06
cg05690260	chr4	25836272	0.1626	0.2722	0.551	1	SEL1L3	90.77
cg17019518	chr6	28806931	-0.04594	0.07689	0.551	1		2.65
cg12550172	chr21	43477572	0.09841	0.1647	0.551	1		93.94
cg21787560	chr6	131247280	0.1061	0.1775	0.551	1	EPB41L2	93.85
cg01130162	chr16	838502	-0.05494	0.09196	0.551	1	CHTF18	3.26
cg25105652	chr5	39413038	0.2482	0.4154	0.551	1	DAB2	58.99
cg14855318	chr22	45396280	0.1638	0.2742	0.551	1	PHF21B	89.8
cg20141160	chr1	8395535	0.1529	0.2559	0.551	1	SLC45A1	87.61
cg15478390	chr7	82792345	-0.3998	0.6692	0.551	1	PCLO	2.19
cg09199853	chr20	31189352	0.1597	0.2674	0.551	1	LOC149950	85.86
cg09335713	chr22	42828418	-0.0541	0.09056	0.551	1	NFAM1	3.38
cg22241571	chr3	192140843	0.7623	1.276	0.551	1	FGF12	82.45
cg00434535	chr7	9022554	-0.478	0.8001	0.551	1		82.44
cg13917273	chr9	132099943	0.06639	0.1111	0.551	1		95.59
cg23220551	chr2	24232889	0.02739	0.04584	0.551	1	MFSD2B	1.04
cg13354158	chr16	57148540	-0.1247	0.2087	0.551	1	CPNE2	92.97
cg10751096	chr1	36637948	0.1452	0.243	0.551	1	MAP7D1	88.5
cg13934406	chr6	32120878	0.8608	1.441	0.551	1	PPT2	71.64
cg09746326	chr13	114127141	2.107	3.528	0.551	1	DCUN1D2	80.1
cg02446309	chr5	106657860	-0.1512	0.2531	0.551	1		91.33
cg05736824	chr10	134566316	-0.3568	0.5973	0.551	1	INPP5A	92.73
cg16021409	chr1	160065276	0.1552	0.2598	0.551	1	IGSF8	88.58
cg01519299	chr22	46543252	0.2792	0.4674	0.551	1		67.03
cg00858400	chr16	87904580	0.2	0.3347	0.551	1	SLC7A5	43.06
cg23983340	chr1	207925461	-0.03827	0.06406	0.551	1	CD46	2.35
cg16691834	chr20	30748367	0.1664	0.2785	0.551	1	TM9SF4	84.19
cg07077466	chr9	136599270	0.1306	0.2186	0.551	1	SARDH	89.89
cg25322095	chr16	215002	-0.05573	0.09329	0.551	1	HBM	4.15
cg15988350	chr7	32110650	0.03349	0.05605	0.551	1	PDE1C	0.98
cg19770297	chr2	172348579	0.06878	0.1151	0.551	1		95.07
cg19895342	chr1	65549413	0.3964	0.6635	0.551	1		91.65
cg12616055	chr16	81866726	0.5565	0.9315	0.551	1	PLCG2	38.59
cg07422492	chr2	149793455	-0.3795	0.6352	0.551	1	KIF5C	64.78
cg21544475	chr20	48431765	0.2438	0.4082	0.551	1	SLC9A8	89.96
cg06505768	chrX	129309750	-0.1535	0.2569	0.551	1	RAB33A	90.22
cg17745291	chr2	203778143	-0.1675	0.2804	0.551	1	WDR12	88.06
cg09840968	chr15	37394840	-0.04364	0.07305	0.551	1	MEIS2	2.91
cg03574765	chr16	1265266	-0.1647	0.2756	0.551	1	CACNA1H	85.94
cg16355244	chr17	74203956	-0.1229	0.2057	0.551	1	RNF157	92.8
cg26203256	chr10	111756055	-0.3911	0.6548	0.551	1	ADD3-AS1	78.07
cg22395807	chr22	46068466	0.1345	0.2251	0.551	1	ATXN10	7.45
cg06075558	chr3	124506079	-0.1344	0.225	0.551	1	ITGB5	91.85
cg05095324	chr8	119893842	-0.0921	0.1542	0.551	1		94.3
cg01472018	chr5	112570704	0.1655	0.2771	0.551	1	MCC	89.25
cg26923629	chr16	4799203	0.02071	0.03468	0.551	1	C16orf71	98.19
cg12665192	chr2	239670571	-0.3599	0.6024	0.551	1		32.45
cg22713345	chr19	8070804	-0.04046	0.06774	0.551	1	ELAVL1	2.53
cg25817279	chr2	43205326	0.1581	0.2646	0.551	1		86.64
ch.1.236086654F	chr1	238020031	-0.263	0.4403	0.551	1		4.36
cg04573661	chr4	57254799	0.4199	0.703	0.551	1	AASDH	70.63
cg26116525	chr11	62371596	-0.1257	0.2104	0.551	1	EML3	88.72
cg05649902	chr21	30638570	0.1299	0.2175	0.551	1	LINC00189	91.65
cg24000501	chr13	64038327	0.1839	0.3078	0.551	1		66.93
cg02704158	chr3	138656042	-0.1024	0.1715	0.551	1		3.29
cg20826201	chr3	50375545	-0.0838	0.1403	0.551	1	RASSF1	4.55
cg24908413	chr17	46663136	-0.06182	0.1035	0.551	1		5.65
cg11862702	chr4	16825974	0.1715	0.2871	0.551	1	LDB2	91.44
cg07208649	chr17	4692226	-0.1899	0.3179	0.551	1	GLTPD2	12.35
cg19797739	chr12	10102820	0.1101	0.1843	0.551	1		94.46
cg26204682	chr4	105781484	-0.1543	0.2583	0.551	1		93.44
cg24032030	chr1	101769070	0.1255	0.2101	0.551	1		91.96
cg17122619	chr3	187420708	0.08671	0.1452	0.551	1	RTP2	94.28
cg25349370	chr5	142035339	-0.3093	0.5178	0.551	1	FGF1	6.23
cg03452047	chr1	53067911	-0.07517	0.1258	0.551	1	GPX7	4.75
cg12999836	chr7	50791421	-0.3045	0.5098	0.551	1	GRB10	67.5
cg16173140	chr15	33306169	-0.2755	0.4612	0.551	1	FMN1	91.68
cg11704081	chr10	104357285	-0.2201	0.3686	0.551	1	SUFU	33.34
cg06943216	chr8	102683096	-0.1347	0.2256	0.551	1		92.18
cg22337913	chr7	150786599	0.0908	0.152	0.551	1	AGAP3	4.28
cg02801152	chr19	14066899	-0.07931	0.1328	0.551	1	DCAF15	94.39
cg00688979	chr6	31113017	0.1289	0.2158	0.551	1	CCHCR1	90.78
cg14431577	chr12	70002985	-0.1683	0.2818	0.551	1	LRRC10	89.29
cg18249896	chr18	56325660	-0.4349	0.7281	0.551	1		26.08
cg24173344	chr12	117176047	0.02835	0.04746	0.551	1	C12orf49	0.95
cg07325675	chr15	66440455	-0.175	0.2931	0.551	1	MEGF11	85.72
cg07252539	chr12	59845805	-0.1729	0.2895	0.551	1		91.09
cg00703542	chr5	145583510	-0.5776	0.967	0.551	1	RBM27	17.87
cg09750651	chr11	134944070	0.1751	0.2932	0.551	1		87.06
cg24738611	chr2	29149895	0.2173	0.3638	0.551	1	WDR43	41.56
cg03124475	chr1	155973730	-0.1074	0.1799	0.551	1		92.95
cg11116818	chr12	31675151	-0.5608	0.9389	0.551	1	DENND5B	86.24
cg13441107	chr9	37780478	0.691	1.157	0.551	1	EXOSC3	90.47
cg00731886	chr4	1363008	-0.1288	0.2157	0.551	1	KIAA1530	92.2
cg00957010	chr10	106349398	-0.1749	0.2928	0.551	1		88.52
cg22036966	chr6	26183576	-0.2514	0.421	0.551	1	HIST1H2BE	8.28
cg26713777	chr11	36411461	-0.2288	0.3831	0.551	1	PRR5L	94.31
cg11107182	chr1	34228686	-0.8366	1.401	0.551	1	CSMD2	85.72
cg02022733	chr5	140864578	-0.2582	0.4322	0.551	1	PCDHGA4	5.73
cg24665839	chr6	135375929	0.08861	0.1484	0.551	1	HBS1L	4.74
ch.17.1102270R	chr17	40721716	-0.04962	0.08307	0.551	1	MLX	2.32
cg26307871	chr17	8279229	-0.3894	0.652	0.551	1		80.88
cg08112596	chr16	48264086	-0.1867	0.3126	0.551	1	ABCC11	85.94
cg21093236	chr3	44379930	-0.06381	0.1068	0.551	1	C3orf23	5.15
cg12421488	chr9	136355301	0.2224	0.3723	0.551	1		82.83
cg20777482	chr3	137752762	0.2984	0.4996	0.551	1		94.9
cg07519926	chr22	23089162	0.2141	0.3585	0.551	1		87.94
cg24680248	chr19	8426630	-0.1297	0.2172	0.551	1		92.91
cg00679738	chr1	231175246	0.04558	0.07632	0.551	1	FAM89A	2.24
cg04583111	chr19	56649661	0.495	0.8288	0.551	1		57.86
cg17350432	chr4	841569	0.148	0.2477	0.551	1		79.02
cg03607973	chr16	81471588	-0.4957	0.8299	0.551	1		14.67
cg02995680	chr14	103430766	0.03511	0.05879	0.551	1	CDC42BPB	97.72
cg06792408	chr4	164476226	-0.2316	0.3877	0.551	1	MARCH1	12.21
cg09198083	chr5	156593331	0.1274	0.2133	0.551	1	FAM71B	91.55
cg04513846	chr1	33836492	-0.1453	0.2432	0.551	1	PHC2	87.79
cg24182998	chr18	56338261	-0.01693	0.02835	0.551	1	MALT1	1.49
cg03835793	chr6	139094465	-0.2174	0.364	0.551	1	CCDC28A	1.78
cg07872330	chr16	67941459	0.1412	0.2365	0.551	1	PSKH1	87.92
cg02156924	chr10	49607130	0.1757	0.2942	0.551	1	MAPK8	85.93
cg18600179	chr6	111378403	-0.2153	0.3605	0.551	1		83.55
cg13379195	chr17	3794211	-0.2165	0.3624	0.551	1	CAMKK1	73.01
cg18109057	chr9	36572625	-0.05293	0.08862	0.551	1	MELK	2.33
cg22649311	chr4	134067896	-0.0602	0.1008	0.551	1		3.69
cg20707970	chr3	126114064	0.2336	0.3911	0.551	1	CCDC37	10.88
cg17385437	chrX	54523049	0.19	0.3181	0.551	1	FGD1	78.83
cg17759716	chr21	35230927	-0.3169	0.5305	0.551	1	ITSN1	84.14
cg20326227	chr17	73511672	-0.01849	0.03096	0.551	1	TSEN54	1.21
cg21746094	chr13	99175715	0.1429	0.2393	0.551	1	STK24	89.2
cg04461745	chr17	66197884	0.6564	1.099	0.551	1		74.4
cg07015533	chr19	38976253	0.1438	0.2408	0.551	1	RYR1	90.43
cg13007207	chr7	105279391	0.1008	0.1688	0.551	1	ATXN7L1	94
cg16346806	chr7	139432152	0.4007	0.671	0.551	1	HIPK2	41.18
cg22183057	chr5	162883763	0.05986	0.1002	0.551	1	NUDCD2	95.75
cg18964706	chr6	30921630	-0.1259	0.2108	0.551	1	DPCR1	92.12
cg02925848	chr8	119030705	0.2382	0.3989	0.551	1	EXT1	88.06
cg22046628	chr11	57584712	-0.1122	0.1878	0.551	1	CTNND1	92.19
cg16229109	chr21	38640226	-0.05196	0.08701	0.551	1	DSCR3	3.45
cg06739004	chr7	99751594	0.06962	0.1166	0.551	1	C7orf59	96.89
cg00138474	chr6	30484334	-0.0675	0.113	0.551	1		3.58
cg08238418	chr7	55416476	0.5164	0.8648	0.551	1		79.79
cg06864764	chr7	69062204	0.05819	0.09744	0.551	1	LOC100507468	3.21
cg02333298	chr16	27052228	-0.1369	0.2292	0.551	1		92.45
cg22350099	chr12	109459327	-0.4082	0.6836	0.551	1	SVOP	77.93
cg02163443	chr14	101907123	0.4509	0.7551	0.551	1		85.08
cg18074276	chr11	56259270	0.1064	0.1781	0.551	1	OR5M8	92.68
cg18856296	chr11	60609242	0.3496	0.5854	0.551	1	CCDC86	78.87
cg23198998	chr6	150244323	-0.04554	0.07626	0.551	1	RAET1G	2.94
cg12474312	chr8	28348088	0.1282	0.2147	0.551	1	FBXO16	5.98
cg09740410	chr22	31097840	0.1633	0.2734	0.551	1	OSBP2	82.43
cg10146462	chr2	75937660	0.1607	0.2691	0.551	1	C2orf3	9.61
cg26940573	chr19	36980461	-0.0477	0.07988	0.551	1	ZNF566	2.01
cg22509200	chr16	8891581	-0.01615	0.02705	0.551	1	PMM2	1.42
cg16696730	chr21	43916444	-0.0452	0.07569	0.551	1	RSPH1	3.16
cg12847665	chr2	97272679	0.1487	0.2489	0.551	1	KANSL3	86.22
cg05692764	chr17	56709337	-0.05647	0.09456	0.551	1	TEX14	3.41
cg15803346	chr20	44116188	0.2884	0.4829	0.551	1		35.66
cg12179554	chr13	114821832	0.1924	0.3223	0.551	1	RASA3	91.87
cg09372472	chr1	20641139	-0.2274	0.3808	0.551	1	VWA5B1	81.07
cg01053629	chr8	40206652	-0.09685	0.1622	0.551	1		94.08
cg02245077	chr7	114849382	-0.1011	0.1694	0.551	1	LINC01392	93.45
cg22145283	chr6	28859462	0.3055	0.5116	0.551	1		74.7
cg11659111	chr1	208684711	-0.2395	0.401	0.551	1		67.86
cg14604475	chr9	139781630	-0.2225	0.3726	0.551	1	TRAF2	4.26
cg22310628	chr6	29692995	0.228	0.3817	0.551	1	HLA-F	85.39
cg18226628	chr3	184274808	-0.2546	0.4263	0.551	1	EIF2B5-AS1	70.34
cg06592918	chr18	77703051	-0.2693	0.451	0.551	1	PQLC1	77.39
cg23403864	chr2	9770130	0.08311	0.1392	0.551	1	YWHAQ	3.36
cg25757224	chr1	245727367	0.1716	0.2873	0.551	1	KIF26B	88.4
cg09718076	chr14	88277243	0.2319	0.3884	0.551	1		84.59
cg05508074	chr14	52720463	-0.1473	0.2467	0.551	1		92.22
cg22804222	chr5	1924099	0.2165	0.3625	0.551	1		85.36
cg06048358	chr9	96792575	0.2477	0.4148	0.551	1	PTPDC1	13.64
cg17377851	chr16	56965871	-0.0348	0.05828	0.551	1	HERPUD1	2.26
cg18208776	chr2	86669106	-0.05994	0.1004	0.551	1	KDM3A	3.46
cg16388952	chr10	5236551	-0.2432	0.4072	0.551	1		90.17
cg19447627	chr2	47072780	0.1639	0.2745	0.551	1	LINC01119	84.82
cg17248909	chr20	42373673	0.1606	0.269	0.551	1		91.35
cg14156184	chr1	247876443	-0.1836	0.3075	0.551	1	OR6F1	89.96
cg14806627	chr7	55980196	-0.1119	0.1873	0.551	1	ZNF713	93.36
cg15507271	chr7	140178814	-0.04455	0.07462	0.551	1	MKRN1	2.9
cg17647744	chr11	8986217	-0.03954	0.06622	0.551	1	TMEM9B	2.27
cg13476531	chr6	168072923	-0.2533	0.4242	0.551	1		87.86
cg25386534	chr7	148845555	0.1164	0.1949	0.551	1	ZNF398	6.41
cg11531600	chr15	36502841	0.1698	0.2843	0.551	1		84.45
cg17514883	chr6	35255451	0.1284	0.215	0.551	1	ZNF76	89.99
cg01508757	chr12	125450326	0.1291	0.2162	0.551	1	DHX37	87.33
cg24772162	chr11	67059497	0.08656	0.145	0.551	1	ANKRD13D	95.49
cg06337870	chr5	39074668	0.02827	0.04734	0.551	1	RICTOR	1.82
cg23618156	chr2	86255217	0.1848	0.3094	0.551	1	POLR1A	83.33
cg12259522	chr13	112310720	-0.2035	0.3407	0.551	1		37.88
cg19521610	chr22	49717457	-0.4828	0.8086	0.551	1		74.16
cg22098660	chr4	6107339	-0.4533	0.7592	0.551	1	JAKMIP1	51.88
cg21886425	chr14	29228476	-0.1131	0.1894	0.551	1		7.49
cg22175345	chr4	17194180	0.399	0.6683	0.551	1		70.22
cg03914943	chr1	4801290	-0.1212	0.2029	0.551	1	AJAP1	93.94
cg07977330	chr19	52670375	0.07716	0.1292	0.551	1	ZNF836	94.48
cg23971614	chr9	34283914	0.08371	0.1402	0.551	1	KIF24	94.45
cg15041717	chr19	55727825	0.2421	0.4054	0.551	1		48.71
cg06107105	chr10	11976548	-0.0788	0.132	0.551	1	UPF2	95.06
cg06068457	chr11	93394105	0.07521	0.126	0.551	1	CEP295	95.51
cg05766952	chr9	98369418	-0.2024	0.3389	0.551	1		77.7
cg03592259	chr12	109880429	-0.1004	0.1681	0.551	1	MYO1H	94.21
cg20900994	chr6	31803089	0.3158	0.5288	0.551	1	C6orf48	7.49
cg21011907	chr1	8268650	-0.1033	0.1729	0.551	1	LOC102724539	94.48
cg08090079	chr7	152407783	0.2631	0.4406	0.551	1		85.35
cg01907085	chr15	99602004	-0.09617	0.1611	0.551	1		5.43
cg18983979	chr14	91779766	-0.31	0.5192	0.551	1	CCDC88C	92.92
cg09236174	chr6	133120269	-0.2955	0.495	0.551	1	C6orf192	4.75
cg14187965	chr16	3508542	-0.1723	0.2886	0.551	1	NAT15	2.58
cg10123247	chr8	117950929	-0.1154	0.1933	0.551	1	C8orf85	4.72
cg01780983	chr3	176623180	-0.176	0.2947	0.551	1		91.25
cg26336348	chr11	130479121	0.2301	0.3854	0.551	1		83.31
cg20675175	chr12	106698941	-0.1131	0.1893	0.551	1	TCP11L2	93.91
cg24995014	chr22	49934662	-0.1964	0.329	0.551	1		87.78
cg10470862	chr2	105716214	-0.09906	0.1659	0.551	1	UTAT33	93.79
cg13430104	chr1	46050743	0.0582	0.09748	0.551	1	NASP	3.99
cg06098368	chr7	63386616	-0.4626	0.7747	0.551	1		9.69
cg05076253	chr6	7312840	-0.02498	0.04184	0.551	1	SSR1	2.19
cg02041869	chr8	18028071	-0.1143	0.1915	0.551	1	NAT1	93.68
cg03377549	chr6	47170067	0.2169	0.3632	0.551	1		87.05
cg23501767	chr5	133340570	-0.04684	0.07846	0.551	1	VDAC1	2.85
cg16256610	chr8	21999381	-0.1942	0.3252	0.551	1	REEP4	3.76
cg26026753	chr2	5265537	0.3508	0.5875	0.551	1		71.14
cg02350683	chrX	154209579	-0.3056	0.5118	0.551	1	F8	75.4
cg14237930	chr9	134615126	0.03506	0.05872	0.551	1		1.27
cg18237616	chr7	151191667	-0.1276	0.2138	0.551	1	RHEB	92.18
cg07191560	chr20	20693706	-0.03468	0.05809	0.551	1	RALGAPA2	2.32
cg03249985	chr19	36545183	-0.02067	0.03462	0.551	1	WDR62	2.18
cg23670190	chr8	21898951	-0.2376	0.398	0.551	1	FGF17	36.21
cg06523799	chr1	168662925	-0.2619	0.4386	0.551	1		83.35
cg20926521	chr6	13384099	-0.1876	0.3142	0.551	1	GFOD1	91.19
cg26023112	chr14	80998350	0.07824	0.131	0.551	1	CEP128	93.84
cg06379532	chr3	32898362	-0.276	0.4623	0.551	1	TRIM71	92.9
cg20645973	chr11	102402091	-0.1682	0.2818	0.551	1	MMP7	86.94
cg19834704	chr7	134378231	-0.2671	0.4474	0.551	1		68.86
cg07916101	chr1	26491047	-0.1281	0.2145	0.551	1		3.83
cg23607898	chr19	38877908	-0.05911	0.09901	0.551	1	GGN	3.05
cg25149859	chr11	11374995	-0.1332	0.223	0.551	1	CSNK2A3	92.55
cg00039478	chr16	2347504	0.1634	0.2736	0.551	1	ABCA3	80.92
cg06105546	chr15	91382867	-0.4094	0.6858	0.551	1		13.33
cg18022496	chr3	196594351	0.187	0.3132	0.551	1	SENP5	13.18
cg02395981	chr21	47745026	-0.02909	0.04872	0.551	1	C21orf58	1.9
cg26889564	chr8	142302390	-0.2295	0.3844	0.551	1		88.77
cg13518339	chr15	43663616	-0.06316	0.1058	0.551	1	ZSCAN29	3.49
cg19965031	chr14	100038389	0.1422	0.2382	0.551	1	CCDC85C	86.93
cg21548005	chr12	58027101	0.2989	0.5007	0.551	1	B4GALNT1	2.62
cg24576148	chr17	292241	-0.08405	0.1408	0.551	1	FAM101B	94.12
cg07951301	chr19	51143309	-0.09375	0.157	0.551	1	SYT3	7.14
cg00771218	chr8	133893822	0.2663	0.446	0.551	1	TG	72.1
cg13978347	chr9	120140243	0.2021	0.3385	0.551	1	ASTN2	88.1
cg26720767	chr16	3450549	0.08818	0.1477	0.551	1	ZNF174	3.49
cg05438708	chr16	81520178	-0.07428	0.1244	0.551	1	CMIP	95.96
cg09985922	chr17	76924314	0.1184	0.1984	0.551	1		92.13
cg06102342	chr10	105154429	0.07298	0.1222	0.551	1	MIR1307	95.23
cg20091187	chr13	93979371	-0.1379	0.231	0.551	1	GPC6	91.56
cg24620436	chr7	4918906	-0.1246	0.2087	0.551	1	RADIL	98.01
cg01486239	chr1	2448477	0.07543	0.1263	0.551	1	PANK4	95.52
cg00680796	chr5	114796084	0.1238	0.2073	0.551	1		90.85
cg17894064	chr5	112657195	0.3934	0.6589	0.551	1	MCC	82.76
cg16327027	chr13	111064718	0.08505	0.1425	0.551	1	COL4A2	6.6
cg09348985	chr10	44881750	0.4107	0.688	0.551	1	CXCL12	32.39
cg00547139	chr7	157411709	-0.1796	0.3008	0.551	1	PTPRN2	85.79
cg26196424	chr14	58615960	-0.3573	0.5985	0.551	1	C14orf37	46.24
cg11111952	chr6	110992212	-0.1556	0.2607	0.551	1	CDK19	92.62
cg03072598	chr3	71294380	-0.2145	0.3593	0.551	1	FOXP1	79.42
cg07315168	chr7	4066483	0.0422	0.07068	0.551	1	SDK1	97.41
cg21272363	chr7	145883136	0.1929	0.3231	0.551	1	CNTNAP2	90.45
cg08419422	chr2	38762037	0.08687	0.1455	0.551	1		93.52
cg20889590	chr2	187433577	0.2915	0.4883	0.551	1		87.32
cg14865284	chr7	104688010	0.06908	0.1157	0.551	1	MLL5	95.76
cg13405443	chr5	132888685	0.295	0.4941	0.551	1	FSTL4	53.71
cg16882903	chr1	12537365	0.1247	0.2089	0.551	1	VPS13D	91.99
cg16634055	chr5	106709289	-0.06621	0.1109	0.551	1		96.15
cg13515064	chr13	113611440	0.1694	0.2838	0.551	1		83.09
cg03091616	chr5	115419641	0.1587	0.2659	0.551	1	COMMD10	75.69
cg12272386	chr3	325422	-0.1503	0.2517	0.551	1	CHL1	92.67
cg17355196	chr1	202615759	0.1264	0.2118	0.551	1	SYT2	92.61
cg00461022	chr5	16618052	0.4109	0.6883	0.551	1	FAM134B	59.38
cg04277193	chr17	41438351	0.5148	0.8624	0.551	1		2.09
cg02008095	chr5	14214367	-0.09847	0.165	0.551	1	TRIO	92.44
cg04014105	chr6	110797476	-0.03759	0.06296	0.551	1	SLC22A16	1.82
cg12405859	chr1	106615082	-0.3214	0.5384	0.551	1		86.64
cg04623147	chr6	167443728	0.345	0.5779	0.551	1	FGFR1OP	90.18
cg12340519	chr2	54483058	0.09979	0.1672	0.551	1	TSPYL6	92.65
cg13685015	chr3	39221003	-0.07888	0.1321	0.551	1		94.09
cg02374388	chr20	42747369	-0.3273	0.5483	0.551	1	JPH2	76.55
cg14256110	chr1	20582560	0.2625	0.4398	0.551	1		77.19
cg04117643	chr17	7476796	-0.1105	0.1851	0.551	1	EIF4A1	7.18
cg11862731	chr3	194408516	-0.1946	0.326	0.551	1	FAM43A	2.77
cg09333812	chr10	99052472	0.04977	0.08338	0.551	1	ARHGAP19	1.55
cg05369141	chr6	42052839	-0.168	0.2815	0.551	1		92.26
cg14582318	chr20	56131069	0.4391	0.7356	0.551	1		68.49
cg12890732	chr13	40910162	0.149	0.2496	0.551	1		91.56
cg22846876	chr19	38959746	0.1605	0.2689	0.551	1	RYR1	84.93
cg26330518	chr8	24770342	-0.04537	0.076	0.551	1	NEFM	2.94
cg07742264	chr12	121419635	0.1908	0.3196	0.551	1	HNF1A	51.24
cg11637949	chr5	40842176	-0.5843	0.9788	0.551	1	CARD6	17.04
cg27369931	chr7	133033437	-0.1206	0.2021	0.551	1	EXOC4	94.92
cg07376075	chr11	111944420	0.1306	0.2188	0.551	1	C11orf57	5.27
cg25066857	chr2	85921438	0.2786	0.4667	0.551	1	GNLY	76.79
cg26346608	chr8	8608210	0.1707	0.286	0.551	1		17.42
cg21459336	chr3	130805815	-0.3264	0.5468	0.551	1	NEK11	89.6
cg02175741	chr2	219724891	0.06066	0.1016	0.551	1	WNT6	3.99
cg13460765	chr8	132870159	-0.1917	0.3212	0.551	1		88.56
cg07349203	chr12	113726109	0.03531	0.05916	0.551	1	TPCN1	97.64
cg14964934	chr19	4723942	-0.04447	0.0745	0.551	1	DPP9	3.13
cg16862047	chr4	11705905	-0.2225	0.3727	0.551	1		79.86
cg04271594	chr7	133501446	-0.1261	0.2112	0.551	1	EXOC4	92.64
cg13681765	chr1	10820488	-0.1358	0.2274	0.551	1	CASZ1	84.13
cg13981319	chr19	10446556	0.03637	0.06093	0.551	1	ICAM3	97.72
cg18034329	chr17	5186160	0.04227	0.07081	0.551	1	RABEP1	2.67
cg12073167	chr17	19770448	0.09288	0.1556	0.551	1	ULK2	4.62
cg07148024	chr1	15753347	-0.07686	0.1288	0.551	1	EFHD2	94.32
cg16938312	chr14	32961093	0.08512	0.1426	0.551	1	AKAP6	93.98
cg20169202	chr14	94421758	-0.0588	0.0985	0.551	1	ASB2	3.09
cg00350914	chr13	74662465	0.1025	0.1717	0.551	1	KLF12	93.5
cg03729292	chr4	55084110	-0.2902	0.4862	0.551	1		2.83
cg08148836	chr17	49578303	-0.3585	0.6006	0.551	1		52.96
cg00228017	chr18	53447841	0.06892	0.1155	0.551	1		3.67
cg07028161	chr8	80720093	-0.09723	0.1629	0.551	1	LOC101927040	93.72
cg03215161	chr20	59906962	0.3014	0.5049	0.551	1	CDH4	77.79
cg10721030	chr1	165902899	-0.274	0.459	0.551	1		71.31
cg24081423	chr9	17322582	-0.3892	0.6521	0.551	1	CNTLN	93.42
cg11162839	chr3	135688971	-0.1872	0.3136	0.551	1	PPP2R3A	87.01
cg01198033	chr7	155302342	-0.4356	0.7298	0.551	1	CNPY1	20.65
cg27360433	chr17	54730961	0.2631	0.4408	0.551	1		47.11
cg07830813	chr15	45630898	-0.3361	0.5631	0.551	1		38.16
cg06638556	chr11	81681870	0.1445	0.2421	0.551	1	LOC101928989	92.59
cg01682021	chr4	144480376	0.05482	0.09184	0.551	1	LOC441046	2.8
cg21104674	chr13	33485352	-0.1077	0.1805	0.551	1	LINC00423	93.59
cg03197316	chr1	222719463	0.07788	0.1305	0.551	1	HHIPL2	95.37
cg20637304	chr5	122847387	0.1675	0.2806	0.551	1	CSNK1G3	90.48
cg09701422	chr14	71002620	0.4075	0.6827	0.551	1	ADAM20	87.4
cg12601400	chr17	34136092	-0.08743	0.1465	0.551	1	TAF15	2.48
cg07140560	chr1	55216506	-0.1478	0.2475	0.551	1		90.29
cg13377837	chr13	83521809	0.1797	0.301	0.551	1		91.99
cg24685079	chr4	183891165	0.4865	0.815	0.551	1		45.97
cg24304570	chr16	29753306	-0.1501	0.2515	0.551	1		90.65
cg23399222	chr7	130417715	-0.1806	0.3026	0.551	1	KLF14	88.08
cg01776341	chr1	2171879	0.2244	0.376	0.551	1	SKI	38.74
cg00591677	chr14	98229327	0.2775	0.4649	0.551	1		89.28
cg04786815	chr13	31191005	-0.05001	0.08378	0.551	1	USPL1	2.8
cg23314414	chr16	57083231	-0.1014	0.1699	0.551	1	NLRC5	93.68
cg07721663	chr5	139675220	-0.2023	0.339	0.551	1	PFDN1	90.11
cg18781764	chr13	48611842	0.02213	0.03707	0.551	1	NUDT15	2.11
cg24622747	chr16	72683456	-0.1106	0.1854	0.551	1	LINC01572	93.57
cg00829978	chr7	92669859	0.3542	0.5934	0.551	1		83.64
cg00987115	chr5	96418024	-0.264	0.4423	0.551	1		61.93
cg14443925	chr9	140449460	0.06511	0.1091	0.551	1	WDR85	95.64
cg14332346	chr11	18548210	-0.1409	0.236	0.551	1	TSG101	3.43
cg22042399	chr16	28621406	-0.3572	0.5984	0.551	1	SULT1A1	32.11
ch.6.3276431R	chr6	165452285	0.03733	0.06255	0.551	1		1.95
cg10725555	chr5	71044309	-0.1324	0.2218	0.551	1		87.4
cg08530439	chr5	178976985	0.3825	0.6409	0.551	1	RUFY1	79.68
cg18965989	chr1	109826417	0.1039	0.1742	0.551	1	PSRC1	4.42
cg18787736	chr19	58962777	-0.03215	0.05386	0.551	1	ZNF324B	1.13
cg18676867	chr6	166876535	-0.1896	0.3176	0.551	1	RPS6KA2	85.43
cg17398255	chr1	67733450	-0.1856	0.311	0.551	1		83.22
cg17309085	chr11	99564894	0.1042	0.1745	0.551	1	CNTN5	93.34
cg01300546	chr3	3841853	-0.07924	0.1328	0.551	1	LRRN1	6.73
cg03782581	chr3	115919469	0.3721	0.6234	0.551	1	LSAMP	70.95
cg19849544	chr8	38508335	0.4993	0.8365	0.551	1		62.48
cg15649411	chr16	56943610	0.1452	0.2432	0.551	1	SLC12A3	89.21
cg15343732	chr12	64862422	-0.09727	0.163	0.551	1	TBK1	94.43
cg25601713	chr10	92720690	2.891	4.843	0.551	1		45.93
cg05203613	chr12	6885291	0.084	0.1407	0.551	1	LAG3	94.94
cg09458673	chr7	124405366	-0.07123	0.1193	0.551	1	GPR37	3.41
cg10006863	chr7	145155	0.08987	0.1506	0.551	1		94.99
cg19565594	chr5	145215125	-0.03813	0.06388	0.551	1	PRELID2	2.46
cg07944332	chr5	43523547	-0.1678	0.2811	0.551	1		85.62
cg18372467	chr6	168732703	-0.2247	0.3766	0.551	1		91.31
cg17264909	chr6	33955556	0.1511	0.2531	0.551	1		86.87
cg21555271	chr2	43826133	0.5454	0.9138	0.551	1		85.92
cg22169327	chr3	86283923	-0.1592	0.2668	0.551	1		7.76
cg16576300	chrX	64136881	-0.2465	0.4131	0.551	1	ZC4H2	77.05
cg08443014	chr2	150222481	0.09477	0.1588	0.551	1	LYPD6	93.29
cg04996667	chr8	135722733	0.2187	0.3664	0.551	1	ZFAT	86.86
cg05164163	chr20	61359786	0.8071	1.352	0.551	1	NTSR1	35
cg18887228	chr6	64356606	0.0927	0.1553	0.551	1	PHF3	95.46
cg26983744	chr16	89913833	0.1327	0.2223	0.551	1	SPIRE2	89.62
cg01043831	chr4	37962205	-0.09446	0.1583	0.551	1	TBC1D1	93.87
cg07793724	chr1	53609371	-1.279	2.144	0.551	1	SLC1A7	63.88
cg04362711	chr16	88564247	0.2081	0.3487	0.551	1	ZFPM1	85.2
cg14192278	chr21	40719695	-0.1205	0.2019	0.551	1	HMGN1	3.89
cg05260966	chr22	33197394	0.2251	0.3772	0.551	1	SYN3	35.59
cg15619820	chr1	3133763	0.02426	0.04066	0.551	1	PRDM16	98.58
cg04842425	chr2	86348393	-0.07342	0.123	0.551	1	PTCD3	95.24
cg11819402	chr6	7616105	0.2236	0.3747	0.551	1		63.53
cg16900185	chr6	119131888	0.1183	0.1983	0.551	1		5.71
cg03007907	chr9	139793832	-0.1358	0.2275	0.551	1	TRAF2	93.08
cg09681688	chr5	56790707	-0.2761	0.4626	0.551	1		10.13
cg14712186	chr1	91184413	-0.06119	0.1025	0.551	1		3.44
cg22062500	chr21	43121964	-0.1704	0.2856	0.551	1		90.62
cg03944130	chr19	39847627	0.1504	0.252	0.551	1	SAMD4B	87.87
cg05517875	chr2	68126478	-0.255	0.4274	0.551	1		55.71
cg13873287	chr14	91791794	0.4821	0.8078	0.551	1	CCDC88C	70.94
cg04257865	chr5	147257456	-0.1704	0.2855	0.551	1	SCGB3A2	89.64
cg07447447	chr14	94181711	-0.1746	0.2926	0.551	1		88.6
cg03440850	chr11	46407440	0.1542	0.2584	0.551	1	CHRM4	89.21
cg22368281	chr7	82270	0.2301	0.3855	0.551	1		77.22
cg16730054	chr5	112681182	-0.3266	0.5473	0.551	1	MCC	84.64
cg11281475	chr7	132261452	0.03686	0.06176	0.551	1	PLXNA4	2.25
cg13730743	chr19	52207592	-0.04228	0.07085	0.551	1	NCRNA00085	2.68
cg02587074	chr1	233220806	0.1794	0.3006	0.551	1	PCNXL2	87.24
cg14162627	chr9	99963165	0.3329	0.5579	0.551	1	ZNF322B	54.31
cg06429555	chr11	72542625	0.2327	0.3899	0.551	1		55.82
cg13969819	chr15	82298428	-0.2518	0.4219	0.551	1		93.14
cg26008272	chr19	45574917	0.139	0.233	0.551	1	ZNF296	95.42
cg22986591	chr10	55603911	-0.4079	0.6835	0.551	1	PCDH15	27.47
cg20074517	chr5	171509486	-0.1591	0.2666	0.551	1	STK10	85.58
cg00210473	chr6	41341942	-0.0715	0.1198	0.551	1		3.71
cg15741861	chr15	26193174	-0.1466	0.2457	0.551	1	LOC100128714	90.17
cg20393065	chr18	74543159	-0.09585	0.1606	0.551	1	ZNF236	94.08
cg15773090	chr12	42632129	-0.09303	0.1559	0.551	1	YAF2	3.08
cg25818689	chr21	34180716	-0.1012	0.1695	0.551	1	C21orf62	93.35
cg23395024	chr11	107123258	-0.1707	0.286	0.551	1		89.55
cg23992051	chr3	65425637	-0.4386	0.7349	0.551	1	MAGI1	42.55
cg01112547	chr5	20679092	0.1588	0.2661	0.551	1		82.85
cg04602747	chr6	118273169	-0.392	0.6569	0.551	1	SLC35F1	28.64
cg03933846	chrX	101771857	-0.2831	0.4745	0.551	1	TMSB15A	21.89
cg15554131	chr17	31016562	-0.1796	0.3009	0.551	1	MYO1D	87.3
cg14115163	chr10	69835215	-0.07651	0.1282	0.551	1	HERC4	4.47
cg12778192	chr9	132310960	-0.1388	0.2326	0.551	1		91.32
cg08773007	chr6	152599208	-0.09766	0.1637	0.551	1	SYNE1	94.53
cg13081046	chr10	7176173	0.09144	0.1532	0.551	1		94.06
cg07846313	chr9	18544555	-0.1283	0.215	0.551	1	ADAMTSL1	91.17
cg19106967	chr3	196666675	-0.3058	0.5124	0.551	1	NCBP2	58.56
cg19511605	chr16	9043611	-0.1998	0.3348	0.551	1	USP7	40.51
cg04609227	chr5	89850684	0.1505	0.2521	0.551	1		91.87
cg02720426	chr4	190764659	0.4314	0.723	0.551	1		89.55
cg17164461	chr8	144607211	-0.2882	0.483	0.551	1	ZC3H3	81.99
cg22237916	chr3	48541877	-0.07185	0.1204	0.551	1	SHISA5	3.91
cg21342611	chrX	134655893	-0.2625	0.4399	0.551	1	DDX26B	14.71
cg13160678	chr20	33555964	0.2195	0.3679	0.551	1	MYH7B	84.44
cg10111816	chr16	22384715	-0.3279	0.5495	0.551	1	CDR2	72.8
cg13811525	chr18	47019137	-0.2669	0.4473	0.551	1	SNORD58A	14.39
cg27092752	chr11	119227298	0.05291	0.08867	0.551	1	USP2	2.76
cg15939211	chr17	17776237	-0.2279	0.3819	0.551	1	TOM1L2	79.5
cg08333232	chr12	52600613	0.2152	0.3606	0.551	1		82.84
cg06362328	chr3	50209681	0.1943	0.3256	0.551	1	MIR566	84.91
cg03772020	chr6	148879122	-0.09015	0.1511	0.551	1		4.28
cg07527330	chr17	17206590	-0.01992	0.03339	0.551	1	NT5M	1.38
cg14061529	chr6	109416235	-0.02208	0.03699	0.551	1	SESN1	0.78
cg05138203	chr13	102104707	0.1197	0.2005	0.551	1	ITGBL1	93.24
cg00366934	chr6	135503837	-0.02202	0.0369	0.551	1	MYB	1.55
cg27394854	chr12	77597878	-0.2054	0.3443	0.551	1		90.48
cg06198843	chr1	1214315	0.07185	0.1204	0.551	1	SCNN1D	95.09
cg09366122	chr5	112657818	-0.2429	0.407	0.551	1	MCC	93.32
cg26940926	chr4	128802304	-0.07175	0.1202	0.551	1	PLK4	3.94
cg26998856	chr6	35227515	-0.01673	0.02804	0.551	1	ZNF76	1.09
cg26365013	chr6	82498902	0.1502	0.2517	0.551	1		91.11
cg08257923	chr11	45687443	-0.02942	0.04931	0.551	1	CHST1	1.57
cg05876147	chr20	42340623	-0.1131	0.1896	0.551	1	MYBL2	93.43
cg09550344	chr11	117051167	0.5486	0.9194	0.551	1	SIDT2	72.66
cg14592770	chr19	58043131	-0.1145	0.1919	0.551	1	ZNF549	92.14
cg14344539	chr1	54945420	0.7292	1.222	0.551	1		91.29
cg02602480	chr2	62422689	-0.06672	0.1118	0.551	1	B3GNT2	2.85
cg13247935	chr14	104116712	-0.1233	0.2067	0.551	1	KLC1	91.39
cg09103423	chr6	4665238	0.1394	0.2336	0.551	1		87.94
cg21232080	chr1	221635890	-0.1411	0.2365	0.551	1		87.37
cg22591772	chr2	105375022	-0.3221	0.5397	0.551	1	LINC01114	34.95
cg00532234	chr20	20066644	0.1855	0.3109	0.551	1	CFAP61	77.17
cg08224779	chr20	45629954	-0.1999	0.335	0.551	1	EYA2	87.52
cg04353603	chr1	95320222	0.03866	0.06479	0.551	1	SLC44A3	2.61
cg11471507	chrX	20283423	-0.1658	0.2779	0.551	1	RPS6KA3	21.86
cg14946593	chr15	71496651	0.4021	0.6739	0.551	1	THSD4	48.07
cg15900386	chr2	27371879	0.1411	0.2364	0.551	1	TCF23	86.76
cg07960923	chr17	64793002	0.2368	0.3969	0.551	1	PRKCA	88.2
cg27503204	chr16	81872803	0.1639	0.2746	0.551	1	PLCG2	91.44
cg17161520	chr11	67174843	-0.3092	0.5182	0.551	1	TBC1D10C	64.75
cg02018815	chr7	49906106	0.2369	0.397	0.551	1	VWC2	73.45
cg19970121	chr11	93822184	-0.4259	0.7138	0.551	1	HEPHL1	72.02
cg10734259	chr9	22103886	0.183	0.3066	0.551	1	CDKN2B-AS1	93.15
cg14636127	chr1	23342808	-0.1211	0.2029	0.551	1	C1orf234	93.38
cg18575933	chr13	114005848	0.2404	0.4029	0.551	1	GRTP1-AS1	34.08
cg26161057	chr1	27881600	-0.1882	0.3154	0.551	1	AHDC1	84.11
cg26349045	chr18	34112297	0.1288	0.2158	0.551	1	FHOD3	90.37
cg10150467	chr15	72337311	0.1419	0.2379	0.551	1	MYO9A	88.67
cg15110127	chr8	132916222	0.05299	0.08881	0.551	1	EFR3A	2.93
cg08080916	chr16	71518834	-0.0981	0.1644	0.551	1	ZNF19	5.17
cg08398554	chr9	71736409	-0.07108	0.1191	0.551	1	TJP2	3.18
cg12281647	chr17	2598799	-0.1293	0.2166	0.551	1	KIAA0664	91.49
cg10828284	chr22	50528333	0.5967	1	0.551	1	MOV10L1	48.84
cg22558522	chr3	195597778	0.07585	0.1271	0.551	1	TNK2	94.71
cg01269392	chr11	117377947	0.1791	0.3001	0.551	1	DSCAML1	79.49
cg25198481	chr3	164912187	-0.4508	0.7555	0.551	1	SLITRK3	13.75
cg19554565	chr14	31028155	-0.1413	0.2369	0.551	1	G2E3	2.89
cg17498451	chr12	50492218	-0.137	0.2297	0.551	1	SMARCD1	90.59
cg20907109	chrX	90690987	-0.2469	0.4138	0.551	1	PABPC5	85.39
cg03401997	chr14	104583071	0.1619	0.2714	0.551	1	MIR203	8.51
cg17814479	chr4	155056945	0.05831	0.09773	0.551	1		96.4
cg08181774	chr8	92113870	0.1223	0.2049	0.551	1	LRRC69	93.85
cg02457623	chr1	203599089	-0.03775	0.06328	0.551	1	ATP2B4	1.85
cg02404346	chr21	46770660	-0.2192	0.3674	0.551	1		90.41
cg09190434	chr22	22306113	-0.3294	0.552	0.551	1	PPM1F	73.65
cg18980028	chr17	33104065	0.9468	1.587	0.551	1		62.32
cg01665408	chr11	78663687	-0.1272	0.2132	0.551	1	ODZ4	92.5
cg06467627	chr1	20139688	0.1303	0.2184	0.551	1		91.89
cg08954298	chr5	139746348	-0.08902	0.1492	0.551	1	SLC4A9	93.01
cg19170991	chr10	71088038	0.2913	0.4883	0.551	1	HK1	10.19
cg16170385	chr8	103902386	0.1199	0.2009	0.551	1	AZIN1-AS1	93.38
cg04669677	chr16	19421923	-0.09964	0.167	0.551	1	TMC5	10.2
cg05375878	chr1	43738828	-0.1368	0.2293	0.551	1	TMEM125	86.85
cg20091028	chr7	156229747	0.1482	0.2484	0.551	1		92
cg08894761	chr2	31806234	-0.5098	0.8544	0.551	1	SRD5A2	19.42
cg12123693	chr15	96454402	-0.06006	0.1007	0.551	1		97.07
cg08115035	chr10	98053508	0.1463	0.2452	0.551	1		89.21
cg12149795	chr21	47882121	0.2756	0.4619	0.551	1	DIP2A	90.11
cg26547928	chr12	33589385	0.1628	0.2729	0.551	1	SYT10	92.61
cg06777844	chr8	41161995	0.5531	0.927	0.551	1	SFRP1	80.15
cg11400162	chr6	170455498	2.649	4.44	0.551	1		40.8
cg05815411	chr17	61819127	-0.1258	0.2109	0.551	1	STRADA	5.29
cg03668621	chr18	268184	0.05179	0.0868	0.551	1	THOC1	2.8
cg01087533	chr21	46257638	0.2123	0.3558	0.551	1		87.81
cg02951971	chr14	50698663	0.01918	0.03216	0.551	1	SOS2	1.8
cg17223866	chr1	44794158	-0.1266	0.2122	0.551	1	ERI3	90.24
cg00367499	chr5	170634447	0.3983	0.6676	0.551	1	RANBP17	38.35
cg10520594	chr17	73127197	-0.0518	0.08683	0.551	1	NT5C	2.95
cg20716915	chr4	8126658	0.06579	0.1103	0.551	1	ABLIM2	95.68
cg02249074	chr9	99639692	-0.245	0.4107	0.551	1		7.2
cg05057057	chr7	44613977	-0.3159	0.5295	0.551	1	DDX56	6.17
cg09229183	chr2	192112327	0.1802	0.3021	0.551	1	MYO1B	88.44
cg05730485	chr9	95845872	0.267	0.4476	0.551	1	SUSD3	66.05
cg11922616	chr1	25474911	0.3338	0.5595	0.551	1		83.67
cg09500207	chr11	68249304	0.0998	0.1673	0.551	1	SAPS3	94.48
cg19512693	chr13	29025833	0.1016	0.1703	0.551	1	FLT1	94.62
cg14750129	chr2	169857633	-0.1433	0.2402	0.551	1	ABCB11	91.68
cg19042246	chr10	16517763	0.08107	0.1359	0.551	1	PTER	95.01
cg13973039	chr10	21310754	0.1161	0.1946	0.551	1	NEBL	93.32
cg25710107	chr13	101187390	0.1154	0.1934	0.551	1	A2LD1	92.38
cg18140642	chr1	236094805	0.2305	0.3863	0.551	1		60.81
cg02593924	chr16	1844998	0.2673	0.4481	0.551	1	IGFALS	91.35
cg01116244	chr7	6211581	-0.1839	0.3082	0.552	1	CYTH3	87.62
cg22607793	chr1	205000910	-0.1948	0.3266	0.552	1		82.51
cg21811416	chr3	49065746	0.09799	0.1643	0.552	1	IMPDH2	93.61
cg11653266	chr17	73901339	0.04013	0.06727	0.552	1	MRPL38	2.82
cg24523758	chr2	181845005	-0.07106	0.1191	0.552	1	UBE2E3	3.92
cg24245086	chr15	44164534	0.1091	0.1829	0.552	1	FRMD5	93.65
cg27342825	chr6	3118198	0.1957	0.328	0.552	1	BPHL	88.86
cg11552853	chr2	47383522	-0.1028	0.1723	0.552	1	C2orf61	93.36
cg22812874	chr7	150872892	0.1785	0.2993	0.552	1	ASB10	83.83
cg14747239	chr1	55181410	-0.06624	0.111	0.552	1	MROH7-TTC4	3.52
cg21416002	chr22	27801685	0.1421	0.2383	0.552	1		90.93
cg05614333	chr15	27111774	-0.3763	0.6308	0.552	1	GABRA5	18.84
cg25172694	chr3	192894691	-0.07997	0.1341	0.552	1		94.57
cg09849000	chr6	158093525	-0.6681	1.12	0.552	1	ZDHHC14	87.69
cg04912925	chr7	3221264	0.2377	0.3984	0.552	1		71.9
cg23528933	chr19	45843877	0.0521	0.08733	0.552	1	KLC3	4.25
cg25178697	chr3	183527892	0.156	0.2614	0.552	1	YEATS2	80.07
cg09511741	chr19	49668729	0.6114	1.025	0.552	1	TRPM4	82.36
cg25042153	chr9	100390987	-0.08733	0.1464	0.552	1	TSTD2	94.79
cg25703407	chr12	69725223	-0.4648	0.7791	0.552	1		2.78
cg03717994	chr11	73114164	0.1891	0.3171	0.552	1		90.78
cg03904042	chr20	32255491	-1.223	2.05	0.552	1	NECAB3	39.66
cg04024481	chr13	113752435	0.2867	0.4807	0.552	1	MCF2L	83.74
cg18741205	chr2	166651231	0.06268	0.1051	0.552	1	GALNT3	2.85
cg12708636	chr9	20622653	-0.02919	0.04893	0.552	1	MLLT3	2.15
cg05098821	chr12	1925833	0.304	0.5096	0.552	1	CACNA2D4	85.78
cg00420300	chr14	68186059	-0.1079	0.1809	0.552	1	RDH12	93.04
cg08888071	chr5	129240011	-0.08277	0.1388	0.552	1	CHSY3	4.24
cg00034130	chr11	3862931	-0.1778	0.298	0.552	1	RHOG	7.43
cg09406865	chr16	706339	0.165	0.2766	0.552	1	WDR90	81.95
cg07717434	chr6	88756897	-0.109	0.1828	0.552	1	SPACA1	92.67
cg27005255	chr2	198365139	-0.1549	0.2597	0.552	1	HSPE1	2.54
cg02510729	chr8	28040971	-0.08489	0.1423	0.552	1	ELP3	94.94
cg16678099	chr17	40250199	0.2078	0.3484	0.552	1		21.65
cg26690462	chr3	11602331	0.1605	0.269	0.552	1	VGLL4	85.71
cg19768855	chr7	86978757	0.0993	0.1665	0.552	1	CROT	93.44
cg16672685	chr2	219081914	-0.02039	0.03418	0.552	1	ARPC2	1.84
cg07118985	chr3	51424481	0.1346	0.2256	0.552	1	MANF	92.57
cg20857372	chr6	15524714	0.05665	0.09497	0.552	1	DTNBP1	95.24
cg08093719	chr8	92288075	0.157	0.2632	0.552	1	SLC26A7	90.92
cg18022662	chr10	106398992	0.5523	0.9259	0.552	1		23.96
cg02749393	chr10	75302532	0.1295	0.2171	0.552	1	USP54	93.13
cg27377644	chr8	59442595	0.117	0.1962	0.552	1		91.38
cg12924548	chr20	52634230	-0.1414	0.237	0.552	1	BCAS1	92.13
cg13216160	chr22	49098227	-0.3568	0.5982	0.552	1	FAM19A5	59.94
cg06941798	chr2	97589059	-0.147	0.2465	0.552	1	LOC101927053	90.04
cg26873832	chr2	233921350	0.4617	0.7739	0.552	1		82.17
cg18936022	chr20	5986596	-0.05323	0.08925	0.552	1	CRLS1	3.44
cg14883055	chr10	114193688	-0.07161	0.1201	0.552	1	ZDHHC6	95.24
cg11380128	chr2	238473800	-0.2291	0.3841	0.552	1	PRLH	84.25
cg07832056	chr8	125698322	-0.1998	0.335	0.552	1	MTSS1	82.77
cg03816828	chr1	10342918	-0.1385	0.2321	0.552	1	KIF1B	90.89
cg19215292	chr12	130540253	0.1248	0.2092	0.552	1		92.64
cg09624913	chr5	151147046	-0.09171	0.1538	0.552	1		93.9
cg23468128	chr2	61108270	-0.02334	0.03913	0.552	1	REL	2.24
cg14955162	chr18	29146465	-0.2198	0.3684	0.552	1		87.9
cg04036714	chr7	102789509	-0.05554	0.09312	0.552	1	NAPEPLD	2.8
cg02053896	chrX	70151117	0.2221	0.3724	0.552	1	SLC7A3	10.27
cg26236203	chrX	152722818	-0.2022	0.3391	0.552	1	HAUS7	78.66
cg01622399	chr11	134387905	0.3247	0.5444	0.552	1		56.07
cg23691805	chr10	102284183	0.1408	0.2361	0.552	1	NDUFB8	90.26
cg05442592	chr9	138456978	0.4911	0.8233	0.552	1	PAEP	84.75
cg24318575	chr19	40865255	-0.138	0.2313	0.552	1	PLD3	91.45
cg17823561	chr1	55045839	0.1844	0.3092	0.552	1	ACOT11	79.67
cg00106164	chr9	86432031	-0.05074	0.08506	0.552	1	GKAP1	2.51
cg08847918	chr1	25105247	-0.2877	0.4824	0.552	1	CLIC4	76.96
cg01676733	chr4	151562343	-0.08627	0.1446	0.552	1	LRBA	94.39
cg04316769	chr18	51594212	-0.1756	0.2944	0.552	1		90
cg26877678	chr17	25856540	-0.345	0.5784	0.552	1	KSR1	33.28
cg10300362	chr6	23421100	0.191	0.3202	0.552	1		82.38
cg03498175	chr4	185724569	-0.04466	0.07487	0.552	1	ACSL1	98.45
cg10201668	chr15	45422393	-0.1275	0.2137	0.552	1	DUOX1	22.72
cg07573797	chr15	23057163	-0.1067	0.1789	0.552	1	NIPA1	92.67
cg12542238	chr2	170550800	-0.04571	0.07664	0.552	1	C2orf77	2.79
cg01274402	chr16	89456846	0.07496	0.1257	0.552	1	ANKRD11	94.46
cg08858345	chr3	182339388	0.1389	0.2329	0.552	1		91.07
cg00499857	chr9	19286789	-0.1576	0.2643	0.552	1	DENND4C	91.44
cg02157475	chrX	72782852	-0.1391	0.2332	0.552	1	LOC139201	22.03
cg26451724	chr22	18326352	-0.2107	0.3533	0.552	1	MICAL3	94.09
cg12160687	chr1	156561356	0.03322	0.05571	0.552	1	APOA1BP	2.12
cg00148895	chr17	74456784	-0.2091	0.3506	0.552	1	AANAT	86.22
cg14465408	chr6	82980357	-0.4722	0.7918	0.552	1		75.54
cg14132585	chr5	95513202	-0.1945	0.3261	0.552	1	LOC101929710	86.35
cg20648108	chr1	112939192	-0.1807	0.3029	0.552	1	CTTNBP2NL	3.56
cg21265939	chr15	40650269	-0.0465	0.07796	0.552	1	DISP2	1.59
cg09913843	chr4	129355	0.3047	0.5108	0.552	1	ZNF718	93.97
cg03690133	chr11	1483833	-0.1159	0.1943	0.552	1		89.14
cg10031008	chr3	148508557	-0.1957	0.3282	0.552	1		86.1
cg13425174	chr6	35265568	-0.1732	0.2904	0.552	1	DEF6	4.92
cg14615195	chr2	2335088	-0.1715	0.2876	0.552	1	MYT1L	88.45
cg16946848	chr1	92167282	-0.1007	0.1688	0.552	1	TGFBR3	93.05
cg04374654	chr11	75479408	0.09499	0.1593	0.552	1	DGAT2	4.56
cg09910635	chr7	97361026	0.2493	0.418	0.552	1	TAC1	12.11
cg02823437	chr2	242616875	0.1553	0.2604	0.552	1	DTYMK	89.89
cg13321661	chr1	62319602	0.1864	0.3126	0.552	1	INADL	90.64
cg09107393	chr20	17994725	0.1387	0.2325	0.552	1		89.81
cg15007753	chr9	93731870	0.2	0.3354	0.552	1		86.48
cg10425245	chr5	168454709	0.2969	0.4979	0.552	1	SLIT3	15.71
cg16702774	chr17	77771036	0.02203	0.03694	0.552	1	CBX8	1.72
cg12324410	chr2	27382145	0.1799	0.3017	0.552	1		81.53
cg12197459	chr17	686450	0.3248	0.5446	0.552	1	GLOD4	41.52
cg16862893	chr7	1685044	-0.1746	0.2927	0.552	1		88.3
cg07806361	chr3	54331304	-0.257	0.4309	0.552	1	CACNA2D3	88.74
cg17462478	chr1	25559024	-0.06955	0.1166	0.552	1	SYF2	1.81
cg09308066	chr14	91050640	0.1427	0.2392	0.552	1	TTC7B	88.11
cg06040355	chr1	116656203	-0.5741	0.9627	0.552	1	MAB21L3	79.63
cg17141125	chr3	49405879	-0.1316	0.2207	0.552	1	RHOA	89.18
cg12042923	chr5	136411432	0.2535	0.4251	0.552	1	SPOCK1	77.59
cg16025792	chr12	121948003	0.1194	0.2002	0.552	1	KDM2B	87.59
cg10155991	chr11	59281000	0.09638	0.1616	0.552	1	OR4D9	93.83
cg24850565	chr18	60327260	0.08904	0.1493	0.552	1		94.39
cg27334392	chr22	28097971	0.1295	0.2171	0.552	1		90.87
cg09425326	chr2	64316659	-0.08327	0.1396	0.552	1		94.89
cg25233534	chr19	48778979	-0.1473	0.247	0.552	1	ZNF114	88.81
cg06202228	chr9	13279482	0.1009	0.1692	0.552	1		4.74
cg11152002	chr4	7213065	0.1718	0.2881	0.552	1	SORCS2	90.87
cg00811051	chr4	100868099	-0.02821	0.0473	0.552	1	DNAJB14	1.69
cg16959508	chr15	31369698	0.3872	0.6492	0.552	1	TRPM1	93.19
cg14648936	chr13	28812213	0.09953	0.1669	0.552	1	PAN3	93.3
cg10345429	chr7	69265347	0.1412	0.2368	0.552	1	AUTS2	90.67
cg26298272	chr6	107780267	-0.03747	0.06283	0.552	1	PDSS2	2.43
cg23134169	chr19	16682794	0.06321	0.106	0.552	1	SLC35E1	3.43
cg17715336	chr16	17421589	0.1426	0.2392	0.552	1	XYLT1	92.85
cg09637596	chr1	192207236	0.08895	0.1492	0.552	1		93.67
cg07705638	chr17	77397296	0.06012	0.1008	0.552	1	HRNBP3	3.43
cg19930074	chrX	140673351	-0.2611	0.4378	0.552	1	SPANXA2	90.18
cg03228931	chr12	58236348	-0.2815	0.472	0.552	1	CTDSP2	93.76
cg19442138	chr10	21783344	0.09611	0.1612	0.552	1		6.46
cg12691427	chr8	141567025	0.1337	0.2242	0.552	1	EIF2C2	92.47
cg27231850	chr2	207956157	-0.3478	0.5832	0.552	1	KLF7	45.94
cg01413481	chr6	31272449	-0.2284	0.3829	0.552	1		89.77
cg01259329	chr6	166944191	-0.09472	0.1588	0.552	1	RPS6KA2	94.62
cg01689405	chr1	26370407	0.4373	0.7333	0.552	1	SLC30A2	57.37
cg11359704	chr11	126080571	0.1458	0.2445	0.552	1	FAM118B	90.71
cg27301180	chr7	113444807	0.1123	0.1883	0.552	1		94.58
cg17073290	chr15	33448011	0.358	0.6003	0.552	1	FMN1	45.83
cg00550128	chr6	57141735	-0.1005	0.1685	0.552	1		93.24
cg05145423	chr17	62492888	-0.06683	0.1121	0.552	1	POLG2	4.01
cg18852430	chr20	60817265	0.135	0.2264	0.552	1	OSBPL2	88.89
cg08499881	chr17	74454829	0.1985	0.3329	0.552	1	AANAT	38.67
cg15066822	chr13	52352312	0.1217	0.2041	0.552	1	DHRS12	93.5
cg08021609	chr16	80578493	0.1493	0.2504	0.552	1	DYNLRB2	92.94
cg04919163	chr7	134201200	-0.1687	0.2829	0.552	1		88.17
cg26886499	chr16	20368026	-0.4175	0.7001	0.552	1		78.83
cg27656486	chr14	105635239	-0.01628	0.0273	0.552	1	JAG2	1.45
cg22996992	chr1	211807788	0.108	0.1811	0.552	1		93.25
cg21879981	chr10	32636639	-0.3366	0.5645	0.552	1	EPC1	3.3
cg06234741	chr12	58662850	-0.2259	0.3788	0.552	1		87.9
cg13559143	chr5	9124366	0.1754	0.2942	0.552	1	SEMA5A	86.28
cg08594888	chr12	53183773	-0.5797	0.9721	0.552	1	KRT3	29.3
cg26070319	chr14	103687248	-0.06674	0.1119	0.552	1		3.62
cg26470268	chr14	61789324	-0.04284	0.07185	0.552	1	PRKCH	2.5
cg20789760	chr15	36163070	0.1195	0.2004	0.552	1		91.46
cg13277047	chr12	24365021	-0.1372	0.2301	0.552	1	MIR920	93.47
cg01274929	chr16	4318696	0.58	0.9727	0.552	1	TFAP4	91.91
cg16102291	chr2	172750768	-0.0371	0.06222	0.552	1	SLC25A12	2.37
cg25063469	chr13	86560004	-0.1307	0.2192	0.552	1		92.81
cg14924041	chr13	39288296	0.1526	0.256	0.552	1	FREM2	91.34
cg13826452	chr6	26758395	-0.3562	0.5973	0.552	1		29.68
cg04402745	chr6	127347411	-0.1603	0.2688	0.552	1		91.05
cg08380411	chr12	4919591	-0.3454	0.5793	0.552	1	KCNA6	22.4
cg08845602	chrX	150056608	0.2131	0.3573	0.552	1	CD99L2	89.21
cg08070004	chr2	212399596	-0.3327	0.558	0.552	1	ERBB4	38.66
cg06289011	chr21	45492844	0.1499	0.2513	0.552	1	TRAPPC10	89.5
cg23566513	chr1	62698613	0.2443	0.4098	0.552	1		40.38
cg13836638	chr22	42679804	-0.01391	0.02332	0.552	1		1.13
cg21686542	chr3	110296110	0.3106	0.5209	0.552	1		64.93
cg14406681	chr4	88480717	-0.1419	0.238	0.552	1		3.68
cg02347487	chr11	7059103	0.3317	0.5563	0.552	1	NLRP14	53.76
cg07115324	chrX	107020327	0.2328	0.3904	0.552	1	TSC22D3	15.36
cg19299215	chr6	107834314	-0.274	0.4595	0.552	1	SOBP	77.71
cg12442415	chr6	11154653	0.4364	0.7318	0.552	1		56.84
cg26831149	chr22	46263661	-0.1012	0.1697	0.552	1		5.64
cg09139790	chr1	153918286	0.06215	0.1042	0.552	1	DENND4B	4.28
cg13494631	chr14	96700643	0.4933	0.8273	0.552	1	BDKRB2	86.97
cg23094654	chr5	140635189	-0.4274	0.7168	0.552	1		83.84
cg15521579	chr2	161941692	-0.2306	0.3868	0.552	1		91.64
cg16716217	chr9	128442047	0.2461	0.4127	0.552	1	MAPKAP1	72.06
cg17217219	chr19	58739973	-0.032	0.05367	0.552	1	ZNF544	0.89
cg01882998	chr12	103990085	0.1086	0.1822	0.552	1	STAB2	93.92
cg08835373	chr3	72512058	-0.3876	0.65	0.552	1		93.78
cg06330142	chr19	35739148	-0.1002	0.1681	0.552	1	LSR	4.86
cg20786246	chr2	72377174	-0.1967	0.3298	0.552	1		6.68
cg05054115	chr14	24422837	-0.3154	0.529	0.552	1	DHRS4	5.92
cg04305228	chr22	18272333	-0.1377	0.231	0.552	1	MICAL3	89.46
cg15613077	chr5	95059438	-0.184	0.3087	0.552	1		15.35
cg12749729	chr12	14536742	0.2132	0.3577	0.552	1	ATF7IP	88.88
cg25124387	chr3	48263788	0.1165	0.1954	0.552	1	CAMP	93.15
cg24717751	chr12	59989671	-0.07254	0.1217	0.552	1	SLC16A7	3.43
cg18305039	chr21	35578464	-0.4169	0.6993	0.552	1		62.34
cg16491990	chr2	20882036	-0.1282	0.2149	0.552	1		92.91
cg14608553	chr1	17318506	-0.1492	0.2502	0.552	1	ATP13A2	87.46
cg16995768	chr7	157531239	0.3796	0.6367	0.552	1	PTPRN2	66.9
cg17813775	chr10	124614082	-0.1501	0.2518	0.552	1	FAM24B-CUZD1	90.87
cg13496340	chr16	3355424	-0.1081	0.1813	0.552	1	TIGD7	3.72
cg17841303	chr4	146858277	-0.05604	0.094	0.552	1	ZNF827	3.16
cg16683746	chr8	93113829	0.2946	0.4941	0.552	1		18.74
cg04803153	chr19	37329859	-0.3682	0.6175	0.552	1	ZNF790	42.2
cg09802442	chr12	58837923	0.1137	0.1908	0.552	1		93.09
cg00720065	chr2	84219016	0.2078	0.3486	0.552	1		75.46
cg12593634	chr11	5143555	0.2978	0.4994	0.552	1	OR52A4	79.28
cg01395690	chr19	50478330	-0.1817	0.3048	0.552	1	SIGLEC16	88.08
cg26016723	chr7	39728776	-0.1765	0.296	0.552	1	RALA	89.68
cg18007837	chr17	6797466	-0.5968	1.001	0.552	1	ALOX12P2	41.32
cg10638397	chr14	75530856	-0.08425	0.1413	0.552	1	ACYP1	3.1
cg26025906	chr8	17077631	-0.0905	0.1518	0.552	1	ZDHHC2	94.2
cg16509750	chr3	48515009	0.2735	0.4588	0.552	1	SHISA5	78.87
cg18835672	chr20	46988904	-0.3618	0.6069	0.552	1	LINC00494	38.98
cg18823832	chr5	178492757	0.1056	0.1772	0.552	1	ZNF354C	93.61
cg01753359	chr8	125985359	-0.2264	0.3798	0.552	1	ZNF572	5.64
cg24277128	chr6	31633779	-0.1454	0.2439	0.552	1	CSNK2B	10.43
cg14363841	chr7	73185036	-0.04003	0.06715	0.552	1	CLDN3	2.84
cg14882577	chr5	132160905	0.1023	0.1716	0.552	1	SHROOM1	93.53
cg05041430	chr18	13279300	-0.249	0.4176	0.552	1	LDLRAD4	78.12
cg00405677	chr5	153858102	0.06434	0.1079	0.552	1	HAND1	4.21
cg25017628	chr4	8438974	-0.448	0.7514	0.552	1	ACOX3	90.42
cg27176769	chr4	8619645	-0.2206	0.3701	0.552	1	CPZ	89.07
cg19406796	chr19	46775226	-0.3321	0.5571	0.552	1	RNU6-66P	67.42
cg16190265	chr7	650249	-0.1273	0.2136	0.552	1	PRKAR1B	4.47
cg10894388	chr4	2242425	-0.3333	0.559	0.552	1	POLN	64.18
cg18018828	chr7	79081791	-0.304	0.5099	0.552	1	MAGI2	7.52
cg11856470	chr3	148977306	0.1661	0.2786	0.552	1		90.11
cg15025140	chr11	71956678	0.2301	0.386	0.552	1	PHOX2A	24.58
cg07429804	chr17	39666961	0.1363	0.2286	0.552	1		91.6
cg06575900	chr15	28341068	0.07334	0.123	0.552	1	OCA2	4.04
cg09961645	chr19	19932163	-0.3204	0.5375	0.552	1	ZNF506	6.91
cg21422909	chr1	27995811	0.04441	0.07449	0.552	1	IFI6	2.85
cg06181637	chr8	27211264	0.3181	0.5335	0.552	1	PTK2B	70
cg08151983	chr6	33223081	-0.08532	0.1431	0.552	1	VPS52	93.9
cg01811695	chr16	2108342	-0.2379	0.3991	0.552	1	TSC2	88.27
cg06681381	chr2	9282220	0.06312	0.1059	0.552	1		95.44
cg05298224	chr6	32016360	-0.3047	0.511	0.552	1	TNXB	47.08
cg04808179	chr16	58529306	0.2046	0.3431	0.552	1	NDRG4	5.45
cg04302284	chr12	56367790	-0.05319	0.08922	0.552	1	RAB5B	3.77
cg05128566	chr7	95401838	-0.222	0.3724	0.552	1	DYNC1I1	8.99
cg15274309	chr11	114123605	0.1654	0.2775	0.552	1		85
cg24173624	chr4	154566607	0.1783	0.2991	0.552	1		85.16
cg00699981	chr9	138391523	0.06425	0.1078	0.552	1	C9orf116	3.57
cg13606434	chr7	5464498	-0.3577	0.6001	0.552	1	TNRC18	9.64
cg16328369	chr1	248058642	-0.1745	0.2927	0.552	1	OR2W3	91.12
cg23672472	chr7	95951587	-0.02226	0.03734	0.552	1	SLC25A13	1.7
cg04434760	chr22	46979988	-0.1157	0.1941	0.552	1		92.85
cg03680873	chr3	148844300	0.8983	1.507	0.552	1		54.75
cg10539371	chr1	160313075	0.05167	0.08667	0.552	1	COPA	1.39
cg14795935	chr16	7481166	0.1131	0.1897	0.552	1	RBFOX1	92.83
cg15839532	chr2	182522257	0.3227	0.5414	0.552	1	CERKL	59.85
cg22701913	chr19	11457250	-0.01999	0.03354	0.552	1	TMEM205	1.94
cg12636197	chr6	116998190	0.1216	0.204	0.552	1		91.84
cg08036078	chr2	171319510	0.2919	0.4896	0.552	1	MYO3B	44.99
cg21520055	chr14	21504190	0.371	0.6224	0.552	1	RNASE13	74.56
cg02264818	chr13	96072921	-0.1066	0.1788	0.552	1		5.29
cg27218685	chr3	194238917	0.09444	0.1584	0.552	1		93.57
cg06013799	chr11	57259257	0.2288	0.3838	0.552	1	SLC43A1	60.41
cg26297572	chr12	109203629	-0.2685	0.4503	0.552	1	SSH1	71.65
cg10724891	chr15	80738822	0.224	0.3758	0.552	1	ARNT2	85.17
cg09662086	chr22	21195410	-0.2788	0.4677	0.552	1	PI4KA	71.29
cg24565653	chr13	78983696	-0.1206	0.2023	0.552	1		93.14
cg12486887	chr19	6238556	-0.265	0.4445	0.552	1	MLLT1	43.98
cg23864333	chr11	69239224	0.401	0.6727	0.552	1		93.12
cg06593118	chr11	117711896	0.1602	0.2687	0.552	1	FXYD6	88.27
cg21642635	chr14	102305945	0.2387	0.4005	0.552	1	PPP2R5C	51.17
cg00459218	chr2	220289908	0.1538	0.2579	0.552	1	DES	89.51
cg16044674	chr6	42981944	-0.1373	0.2303	0.552	1	MEA1	5.99
cg14959119	chr7	115608628	-0.1404	0.2355	0.552	1	TFEC	92.01
cg25572712	chr8	117416021	-0.1574	0.264	0.552	1		89.06
cg17004653	chr10	132925393	0.1776	0.2979	0.552	1	TCERG1L	8.11
cg21864142	chr7	98610627	-0.1115	0.1871	0.552	1	TRRAP	93.87
cg24828144	chr2	20235123	0.08889	0.1491	0.552	1	LAPTM4A	95.54
cg10971805	chr4	209038	0.1461	0.2452	0.552	1	ZNF876P	92.24
cg10141938	chr7	26240087	-0.06818	0.1144	0.552	1	HNRNPA2B1	3.44
cg02589488	chr1	76446812	0.07583	0.1272	0.552	1		95.48
cg02415231	chr19	4124732	0.2699	0.4527	0.552	1	MAP2K2	26.27
cg23283076	chr1	27114325	-0.04084	0.06852	0.552	1	PIGV	3.28
cg10083149	chr2	3321068	0.1913	0.3209	0.552	1	TSSC1	84.09
cg19740679	chr1	21930180	0.1387	0.2327	0.552	1	RAP1GAP	91.02
cg04149804	chr5	150713463	0.3776	0.6335	0.552	1	SLC36A2	88.33
cg04040483	chr17	78965247	-0.2747	0.4608	0.552	1	CHMP6	23.24
cg18240347	chr17	17909262	0.137	0.2297	0.552	1	LRRC48	85.57
cg24641664	chr19	9546301	-0.05301	0.08893	0.552	1	ZNF266	3.02
cg08795589	chr16	88356253	0.09312	0.1562	0.552	1		93.96
cg07283598	chr2	236015654	0.2117	0.3552	0.552	1		70.34
cg09620689	chr6	169351108	0.1136	0.1906	0.552	1		93.12
cg14998310	chr9	74526706	-0.1999	0.3354	0.552	1	ABHD17B	2.92
cg15479997	chr22	37441214	0.3181	0.5337	0.552	1		63.66
cg00675600	chr5	1255458	-0.2423	0.4064	0.552	1	TERT	77
cg23617786	chr4	159644614	-0.03532	0.05926	0.552	1	PPID	2.3
cg17155612	chr19	28284698	0.0593	0.09948	0.552	1	LOC148189	2.96
cg03000156	chr6	79577260	-0.09432	0.1582	0.552	1	IRAK1BP1	3.73
cg20699718	chr3	139415184	-0.07555	0.1267	0.552	1		94.99
cg08509840	chr3	125821264	-0.1768	0.2966	0.552	1	SLC41A3	81.67
cg11456296	chr11	92577487	0.1101	0.1846	0.552	1	FAT3	93.43
cg07288017	chr8	70867626	0.1281	0.2149	0.552	1		91.44
cg08105217	chr6	33405496	0.1217	0.2042	0.552	1	SYNGAP1	90.72
cg21080140	chr6	70577059	0.04627	0.07763	0.552	1	COL19A1	1.85
cg20485152	chr11	66790027	-0.7238	1.214	0.552	1	SYT12	45.2
cg18660064	chr1	23504632	-0.2406	0.4037	0.552	1		17.35
cg23989409	chr11	128411146	-0.1054	0.1768	0.552	1	ETS1	93.64
cg27063372	chr16	616857	-0.3483	0.5843	0.552	1	NHLRC4	16.96
cg27576325	chr10	92731756	0.1196	0.2007	0.552	1	XLOC_008559	93.34
cg19383871	chr1	49224754	0.1167	0.1959	0.552	1	BEND5	90.97
cg16429234	chr18	5232062	0.2003	0.336	0.552	1		86.31
cg21990166	chr1	245977844	0.08187	0.1374	0.552	1	SMYD3	95
cg22515812	chr1	9516326	0.2189	0.3673	0.552	1		85.32
cg26080684	chr7	72775853	-0.3836	0.6436	0.552	1		73.6
cg16202470	chr17	8907213	0.08498	0.1426	0.552	1		2.13
cg23640625	chr1	54656746	0.1299	0.218	0.552	1	CYB5RL	90.77
cg00843623	chr19	12146163	-0.169	0.2836	0.552	1	ZNF433	9.8
cg00692763	chr18	47088373	-0.2388	0.4006	0.552	1	LIPG	2.98
cg08058824	chr9	134486092	0.2293	0.3847	0.552	1	RAPGEF1	28.79
cg09389936	chr18	31020177	0.02536	0.04255	0.552	1	CCDC178	2.16
cg00045357	chr5	138750111	0.1306	0.2191	0.552	1	DNAJC18	90.93
cg18741044	chr3	117507563	0.173	0.2902	0.552	1		89.51
cg05998826	chr3	31494410	0.09693	0.1626	0.552	1		93.91
cg17049041	chr1	54411757	0.02773	0.04652	0.552	1	HSPB11	1.03
cg14431546	chr12	132997503	0.3938	0.6608	0.552	1		91.08
cg03008316	chr9	112719640	-0.358	0.6007	0.552	1	PALM2-AKAP2	41.59
cg01346933	chr8	72077600	0.1276	0.2141	0.552	1		94.09
cg11627582	chr19	30938273	0.1114	0.1869	0.552	1	ZNF536	92.59
cg03052956	chrX	130191866	0.3832	0.643	0.552	1	ARHGAP36	34.14
cg11067714	chr5	139492230	-0.337	0.5655	0.552	1	PURA	52.2
cg02191407	chr5	223249	0.4254	0.7138	0.552	1	SDHA	39.38
cg05830758	chr2	3606519	-0.2035	0.3414	0.552	1	RNASEH1-AS1	3.27
cg13307963	chr13	29893769	0.2076	0.3483	0.552	1	MTUS2	85.86
cg25119406	chr13	99856929	-0.2863	0.4803	0.552	1	UBAC2	53.83
cg08923669	chr16	420230	-1.351	2.267	0.552	1	MRPL28	41.97
cg18099523	chr6	146285676	-0.2691	0.4515	0.552	1	SHPRH	12.34
cg01538392	chr20	33291225	0.2098	0.352	0.552	1	TP53INP2	26.38
cg03556313	chr11	69832524	-0.2214	0.3715	0.552	1		10.77
cg07513950	chr10	2371032	0.1455	0.2441	0.552	1		90.18
cg04915173	chr10	12292492	0.3316	0.5564	0.552	1	CDC123	83.3
cg15847845	chr8	145028505	-1.31	2.198	0.552	1	PLEC1	88.25
cg07735461	chr8	95523890	-0.198	0.3322	0.552	1	KIAA1429	92.21
cg06374374	chr5	55225967	-0.1065	0.1787	0.552	1		93.53
cg22570013	chr1	203827340	-0.1393	0.2338	0.552	1		87.64
cg15526406	chr1	150208630	-0.2358	0.3956	0.552	1	ANP32E	3.31
cg04115136	chr1	32232407	0.1173	0.1969	0.552	1		92.7
cg24247939	chr2	61292081	-0.3094	0.5192	0.552	1	KIAA1841	86.89
cg08513547	chr5	150323558	-0.2464	0.4135	0.552	1	LOC134466	88.69
cg22928954	chr19	56061106	0.4719	0.7919	0.552	1		49.6
cg15999887	chr6	159423743	-0.1223	0.2053	0.552	1		91.32
cg05635014	chr8	144626791	0.2927	0.4911	0.552	1		35.48
cg02856174	chr17	77356620	0.2863	0.4804	0.552	1	RBFOX3	73.38
cg19231811	chr6	12752873	0.1331	0.2233	0.552	1	PHACTR1	91.63
cg12183955	chr3	133502302	-0.1011	0.1697	0.552	1	SRPRB	93.35
cg04961615	chr6	137064665	-0.2049	0.3437	0.552	1	MAP3K5	89.65
cg17258678	chrX	118700345	-0.2532	0.4249	0.552	1	CXorf56	91.65
cg19351189	chr16	68002372	-0.04325	0.07258	0.552	1	SLC12A4	1.28
cg22894983	chr19	12998135	0.3867	0.6489	0.552	1	KLF1	71.89
cg13460118	chr1	3559966	0.07218	0.1211	0.552	1	WDR8	95.22
cg08633182	chr7	56013581	-0.1213	0.2035	0.552	1		92.93
cg05136737	chr1	244924918	0.1571	0.2636	0.552	1		91.51
cg01178624	chr11	65360327	-1.019	1.71	0.552	1	KCNK7	65.68
cg13102280	chr3	195174267	-0.1731	0.2905	0.552	1		91.29
cg07787289	chr15	45613679	0.2703	0.4535	0.552	1		83.8
cg14002228	chr20	30300972	0.1511	0.2536	0.552	1	BCL2L1	89.32
cg26877596	chr12	106534217	-0.3275	0.5496	0.552	1	NUAK1	41.95
cg16517394	chr1	173176362	-0.1996	0.335	0.552	1	TNFSF4	8.75
cg07446107	chr6	169829388	0.1584	0.2658	0.552	1		83.27
cg06815308	chr1	3088524	-0.08619	0.1446	0.552	1	PRDM16	95.29
cg01064990	chr6	125425748	-0.3461	0.5808	0.552	1		62.69
cg26672652	chr8	52325037	0.1637	0.2747	0.552	1	PXDNL	90.66
cg03692700	chr14	105041541	0.1948	0.3268	0.552	1		83.28
cg23184344	chr12	56211634	-0.02775	0.04656	0.552	1	SARNP	1.89
cg23034100	chr5	119874704	-0.1331	0.2234	0.552	1	PRR16	91.88
cg15406566	chr16	4606279	0.1588	0.2665	0.552	1	C16orf96	86.06
cg08551567	chr3	45152223	0.295	0.4951	0.552	1	CDCP1	30.48
cg24633315	chr11	114130967	0.1487	0.2496	0.552	1		89.57
cg09896612	chr6	134956466	-0.1023	0.1716	0.552	1		93
cg23170850	chr11	134145889	-0.0742	0.1245	0.552	1	GLB1L3	2.5
cg09990882	chr10	45147475	-0.1028	0.1726	0.552	1		94.5
cg17315175	chr6	33235969	-0.1551	0.2603	0.552	1	VPS52	83.74
cg03587293	chr9	140095329	-0.07211	0.121	0.552	1	TPRN	4.03
cg14574510	chr3	93782661	-0.3839	0.6442	0.552	1	DHFRL1	30.69
cg13595181	chr20	2506140	0.09292	0.1559	0.552	1	ZNF343	5.47
cg01312379	chr9	138079285	0.2693	0.4519	0.552	1		62.28
cg03956820	chr17	80190154	0.297	0.4983	0.552	1	SLC16A3	45.43
cg18601622	chr10	37723202	0.5006	0.84	0.552	1		24.58
cg21805029	chr12	117204781	0.1955	0.328	0.552	1	RNFT2	93.59
cg16573863	chr1	1876015	0.2838	0.4763	0.552	1		87.33
cg13600007	chr1	245133867	0.08257	0.1386	0.552	1	EFCAB2	4.66
cg26548019	chr10	82029294	0.1536	0.2578	0.552	1		85.3
cg13023701	chr14	70346984	-0.09603	0.1611	0.552	1	SMOC1	4.17
cg20263098	chr7	107384567	-0.01758	0.0295	0.552	1	CBLL1	1.24
cg08290892	chr11	75904763	0.1431	0.2401	0.552	1	WNT11	92.73
cg16795266	chr19	13230392	0.2135	0.3583	0.552	1	NACC1	65.24
cg11238371	chr7	100232197	-0.1356	0.2275	0.552	1	TFR2	91.37
cg25571626	chr2	120416991	-0.1455	0.2441	0.552	1		91.4
cg05728600	chr22	46869829	-0.1069	0.1793	0.552	1	CELSR1	93.33
cg13352650	chr17	47784801	-0.04397	0.07378	0.552	1	SLC35B1	2.62
cg10786489	chr19	47969296	-0.1585	0.2659	0.552	1	SLC8A2	83.44
cg16283273	chr16	88668734	0.1277	0.2142	0.552	1	ZC3H18	90.93
cg26309929	chr3	24083947	0.1115	0.1872	0.552	1		95.16
cg05860079	chr3	122234739	0.07828	0.1314	0.552	1	KPNA1	94.83
cg15048437	chr19	37019614	-0.06465	0.1085	0.552	1	ZNF260	3.85
cg08704302	chr15	65373833	0.1326	0.2226	0.552	1		86.36
cg21942644	chr19	7456168	-0.104	0.1745	0.552	1		93.85
cg19763230	chr19	49623634	-0.2178	0.3654	0.552	1	PPFIA3	25.75
cg02491457	chr7	128862824	-0.3506	0.5884	0.552	1		89.44
cg14533192	chr1	111772030	-0.1609	0.2701	0.552	1	CHI3L2	89.43
cg07608474	chr5	140822776	-0.1121	0.1881	0.552	1	PCDHGA4	93.41
cg13087330	chr11	5544358	0.1172	0.1967	0.552	1		91.78
cg12491966	chr21	46925242	0.3369	0.5653	0.552	1	COL18A1	71.09
cg16623652	chr14	105130259	-0.2781	0.4667	0.552	1		68.47
cg26756193	chr16	3040021	-0.2681	0.45	0.552	1		85.04
cg01965027	chr11	14334382	0.1573	0.2641	0.552	1	RRAS2	89.03
cg12289482	chrX	114794350	-0.3332	0.5592	0.552	1	PLS3	79.89
cg04546616	chr17	80279675	0.2608	0.4377	0.552	1	SECTM1	85.96
cg19203765	chr13	79980706	-0.07378	0.1238	0.552	1	RBM26	3.91
cg21389901	chr2	162271412	0.1455	0.2443	0.552	1	TBR1	5.27
cg26027205	chr6	30654716	0.03503	0.05879	0.552	1	KIAA1949	1.19
cg05851741	chr3	105268882	-0.1521	0.2553	0.552	1	ALCAM	93.58
cg00796364	chr16	89753572	-0.09239	0.155	0.552	1	CDK10	4.16
cg12624462	chr8	15830445	0.1683	0.2825	0.552	1		82.47
cg02274033	chr3	132831676	0.395	0.663	0.552	1	TMEM108	57.42
cg02217713	chr7	643155	-0.3299	0.5536	0.552	1	PRKAR1B	54.88
cg02500195	chr15	100694725	-0.3157	0.5299	0.552	1	ADAMTS17	77.73
cg12093241	chr6	157465138	-0.2038	0.342	0.552	1	ARID1B	86.39
cg11314488	chr17	46491307	0.3144	0.5276	0.552	1	SKAP1	81.46
cg06084515	chr6	76575026	0.1339	0.2247	0.552	1	MYO6	90.48
cg18707501	chr15	26860777	0.07857	0.1319	0.552	1	GABRB3	96.78
cg04044120	chr11	73668757	-0.6986	1.172	0.552	1	DNAJB13	65.3
cg16238271	chr1	39940443	-0.7694	1.291	0.552	1	MACF1	69.33
cg22712845	chr19	53546569	0.2918	0.4897	0.552	1	ERVV-2	77.6
cg14350969	chr6	154876352	-0.2208	0.3706	0.552	1		87.2
cg15082034	chr8	1457142	0.09893	0.166	0.552	1	DLGAP2	93.55
cg18333446	chr17	4103275	-0.3706	0.6219	0.552	1	ANKFY1	34.07
cg24981575	chr7	6641579	0.1292	0.2168	0.552	1	C7orf26	91.66
cg25454904	chr9	100855660	-0.1141	0.1915	0.552	1	TRIM14	93.47
cg00795062	chr16	52118672	0.2247	0.3771	0.552	1	LOC102467079	85.01
cg08073834	chr6	166224862	-0.1851	0.3106	0.552	1		86.34
cg15280456	chr17	74928737	0.06009	0.1008	0.552	1	MGAT5B	97.52
cg11472901	chr13	110527539	0.468	0.7854	0.552	1		51.13
cg05633550	chr12	15071466	-0.1114	0.1869	0.552	1	ERP27	93.84
cg07687548	chr2	172965280	-0.2511	0.4215	0.552	1	DLX2	2.71
cg23780146	chr8	49555596	0.2794	0.4689	0.552	1		86.13
cg22718636	chr4	961658	0.957	1.606	0.552	1	DGKQ	23.57
cg19647438	chr11	85495090	0.3697	0.6205	0.552	1	SYTL2	76.89
cg07062885	chr2	133427813	-0.03971	0.06665	0.552	1	LYPD1	2.01
cg23561984	chr3	72390896	-0.1337	0.2243	0.552	1		89
cg10837378	chr13	25183047	0.06747	0.1132	0.552	1		95.02
cg16075445	chr6	112299862	0.1547	0.2596	0.552	1		86
cg05118879	chr9	3524695	0.09654	0.162	0.552	1	RFX3	4.79
cg20751430	chr6	112081257	-0.2851	0.4784	0.552	1	FYN	26.98
cg03388085	chr1	154245414	0.05419	0.09094	0.552	1	HAX1	2.04
cg09157780	chr4	73295728	-0.1224	0.2054	0.552	1	ADAMTS3	92.8
cg19263659	chr3	182458775	0.3758	0.6306	0.552	1		26.26
cg27198948	chr6	35419997	-0.4093	0.6869	0.552	1	FANCE	6.98
cg08707963	chr13	114812780	0.1616	0.2712	0.552	1	RASA3	93.48
cg06958944	chr19	1241581	0.04361	0.07319	0.552	1	ATP5D	2.76
cg12113984	chr12	108238461	0.08316	0.1396	0.552	1		4.37
cg24291389	chr16	10830855	0.1008	0.1692	0.552	1		93.2
cg22030921	chr13	99680158	-0.07788	0.1307	0.552	1	DOCK9	95.04
cg26188685	chr15	50540269	0.6083	1.021	0.552	1	HDC	42.64
cg02930615	chr19	18966003	0.1157	0.1941	0.552	1	UPF1	92.64
cg10210624	chr19	58662595	0.1055	0.177	0.552	1	ZNF329	93.59
cg07658206	chr15	81720232	0.2271	0.3812	0.552	1	TMC3-AS1	81.96
cg01570602	chr15	98957564	-0.1656	0.278	0.552	1		86.15
cg15202169	chr6	135482465	-0.2812	0.4719	0.552	1		72.1
cg13555817	chr9	125562623	-0.1661	0.2787	0.552	1	OR1K1	90.14
cg02133011	chr3	63803766	0.1272	0.2135	0.552	1	C3orf49	91.97
cg10352768	chr3	190604840	0.3759	0.6309	0.552	1		86.17
cg06259377	chr4	46997273	-0.2277	0.3822	0.552	1	GABRA4	88.88
cg13626866	chr11	64863151	-0.2724	0.4573	0.552	1	C11orf2	85.04
cg18770186	chr8	141521259	0.1067	0.1791	0.552	1	CHRAC1	5.06
cg24250669	chr11	133402589	0.2358	0.3958	0.552	1	OPCML	25
cg12337890	chr12	30843134	-0.1556	0.2612	0.552	1	IPO8	90.59
cg09165955	chr5	2465579	0.2822	0.4737	0.552	1		84.4
cg02254469	chr4	85676265	0.1028	0.1725	0.552	1	WDFY3	93.82
cg18365041	chr12	56491916	-0.08344	0.1401	0.552	1	ERBB3	94.76
cg08389468	chr5	136199128	0.3457	0.5803	0.552	1		76.04
cg22522076	chrX	19350758	0.1266	0.2125	0.552	1		91.33
cg04149039	chr7	155249019	0.5434	0.9121	0.552	1		13.55
cg13066544	chr16	87759310	-0.2837	0.4762	0.552	1	KLHDC4	86.14
cg01636650	chr3	38040315	-0.3799	0.6376	0.552	1	VILL	21.87
cg11854207	chr14	75964644	0.08145	0.1367	0.552	1		94.44
cg00522333	chr20	25036597	0.1205	0.2022	0.552	1	ACSS1	92.85
cg02954623	chrX	84258791	0.4349	0.73	0.552	1	APOOL	20.72
cg10284101	chr3	195956873	-0.1336	0.2242	0.552	1	SLC51A	88.37
cg21073637	chr14	64010844	-0.1093	0.1834	0.552	1	PPP2R5E	2.9
cg12028146	chr1	101760713	-0.08827	0.1482	0.552	1		94.23
cg11350447	chr5	87898610	0.3127	0.5249	0.552	1	LOC645323	76.61
cg15775406	chr7	1333612	-0.05296	0.0889	0.552	1		97.21
cg11859074	chr16	2205435	-0.08936	0.15	0.552	1	TRAF7	4.89
cg00407867	chr5	127640424	0.08364	0.1404	0.552	1	FBN2	94.93
cg07562523	chr22	45310682	-0.1894	0.3178	0.552	1	PHF21B	84.55
cg20491838	chr6	1611451	-0.117	0.1963	0.552	1	FOXC1	5.25
cg02068335	chr10	70106853	-0.1731	0.2905	0.552	1	RUFY2	89.31
cg13541788	chr20	2516592	-0.1864	0.3129	0.552	1	TMC2	81.11
cg19578751	chr6	32134011	0.4204	0.7057	0.552	1	EGFL8	89.7
cg25474864	chr6	168449422	0.2057	0.3452	0.552	1		87.91
cg04548475	chr2	174231565	0.1226	0.2058	0.552	1	CDCA7	92.16
cg01566906	chr3	105252338	0.1005	0.1686	0.552	1	ALCAM	94.23
cg12381179	chr11	12835610	0.2827	0.4745	0.552	1	TEAD1	70.66
cg09728223	chr6	17619088	-0.4573	0.7675	0.552	1	NUP153	88.88
cg13493578	chr17	7620629	0.0531	0.08913	0.552	1	DNAH2	2.83
cg01111640	chr19	41948429	-0.1625	0.2727	0.552	1	ERICH4	86.93
cg03238738	chr21	34852281	-0.1365	0.2291	0.552	1	TMEM50B	5.31
cg02664269	chr12	69423309	0.08262	0.1387	0.552	1		93.54
cg04887172	chr16	89041793	-0.6725	1.129	0.552	1	CBFA2T3	24.28
cg23672390	chr14	101692169	-0.372	0.6244	0.552	1		36.15
cg11184333	chr4	166130419	0.1356	0.2277	0.552	1	KLHL2	89.1
cg11940663	chr21	46962454	-0.05789	0.09718	0.552	1	SLC19A1	3.86
cg19665732	chr1	47697096	-0.1939	0.3254	0.552	1	TAL1	7.5
cg06533007	chr15	64211444	-0.2296	0.3854	0.552	1	DAPK2	85.76
cg20536421	chr13	32995985	-0.1022	0.1715	0.552	1	N4BP2L1	94.21
cg15317859	chr1	19969750	0.2646	0.4442	0.552	1	NBL1	76.47
cg07845760	chr22	37922356	0.2287	0.384	0.552	1		78.98
cg04126946	chr12	95800372	-0.1426	0.2393	0.552	1		92.5
cg02014791	chr3	8686391	0.1624	0.2726	0.552	1	SSUH2	87.63
cg17227235	chrX	23413343	-0.1442	0.2421	0.552	1	PTCHD1	88.66
cg04338863	chr8	33670619	0.3814	0.6402	0.552	1		77.91
cg09469432	chr7	149570128	-0.1519	0.255	0.552	1	ATP6V0E2	7.02
cg08241841	chr19	2324338	0.2564	0.4304	0.552	1	LSM7	87.55
cg15905630	chr22	44965643	-0.1249	0.2096	0.552	1	LINC00207	92.51
cg10503219	chr6	33168957	-0.08214	0.1379	0.552	1	SLC39A7	5.51
cg16465844	chr6	13295982	0.2027	0.3402	0.552	1	LOC100130357	73.72
cg23529754	chr20	5988043	-0.1176	0.1974	0.552	1	CRLS1	4.58
cg11325716	chr17	19398468	0.1483	0.249	0.552	1		87.17
cg00817557	chr20	58829987	-0.1103	0.1852	0.552	1	MIR646HG	92.67
cg07217075	chr20	17511826	-0.01668	0.02799	0.552	1	BFSP1	1.3
cg03572505	chr2	203508042	0.242	0.4062	0.552	1	FAM117B	47.34
cg11405216	chr5	178654006	0.09364	0.1572	0.552	1	ADAMTS2	94.63
cg00335607	chr2	228466234	-0.3657	0.6138	0.552	1		87.93
cg19705346	chr7	158526895	-0.06632	0.1113	0.552	1	ESYT2	95.12
cg03292377	chr2	6767658	-0.1363	0.2289	0.552	1		92.46
cg00370227	chr2	46947009	-0.09936	0.1668	0.552	1	SOCS5	94.05
cg03505186	chr3	134179960	0.1614	0.271	0.552	1		90.64
cg24980032	chr12	132551592	0.1514	0.2542	0.552	1	EP400	80.02
cg11651574	chr5	10161884	-0.1613	0.2707	0.552	1		91.32
cg12007192	chr4	185396161	-0.07735	0.1299	0.552	1	IRF2	3.18
cg27310350	chr3	128303135	0.2509	0.4212	0.552	1		57.82
cg18428516	chr5	100238819	-0.1959	0.3289	0.552	1	ST8SIA4	4.5
cg15035869	chr8	102139107	-0.2239	0.3759	0.552	1		3.81
cg19097500	chr1	61542329	0.1881	0.3158	0.552	1	NFIA	16.28
cg22863204	chr6	144416746	-0.01703	0.02859	0.552	1	SF3B5	1.4
cg12923542	chr11	107876825	0.1095	0.1839	0.552	1		94.21
cg14484965	chr15	41192955	-0.1187	0.1993	0.552	1	VPS18	91.08
cg12876349	chr13	20532681	0.1688	0.2834	0.552	1	ZMYM2	5.63
cg24501728	chr1	239880853	-0.3914	0.6571	0.552	1	CHRM3-AS2	21.45
cg24778368	chr6	29728077	-0.6234	1.047	0.552	1		61.55
cg07208513	chr16	11680947	0.02786	0.04677	0.552	1	LITAF	2.54
cg19851029	chr3	138669137	-0.06268	0.1052	0.552	1	C3orf72	4.06
cg26266934	chr15	93199519	-0.1959	0.3289	0.552	1	FAM174B	89.88
cg19427757	chr22	45148372	0.03825	0.06421	0.552	1	ARHGAP8	1.37
cg02012933	chr3	187990265	0.1886	0.3166	0.552	1	LPP	80.86
cg20026205	chr3	108908672	0.2025	0.3399	0.552	1		83.98
cg01234299	chr21	47560829	-0.6124	1.028	0.552	1	FTCD	72.85
cg10505004	chr4	6596313	0.139	0.2334	0.552	1	MAN2B2	86.98
cg05338912	chr6	150004720	0.224	0.376	0.552	1	LATS1	94.03
cg17288560	chr17	37720009	0.3256	0.5466	0.552	1		21.58
cg06482648	chr15	69113927	-0.05194	0.0872	0.552	1	ANP32A	3.07
cg10528457	chr1	2946931	0.3748	0.6293	0.552	1		92.9
cg13003527	chr2	115423582	-0.1042	0.175	0.552	1	DPP10	93.44
cg24432837	chr17	79213649	-0.2901	0.4871	0.552	1	ENTHD2	2.75
cg00759894	chr8	313712	-0.1145	0.1923	0.552	1		93.32
cg05840264	chr22	49279025	-0.1501	0.252	0.552	1	LINC01310	91.76
cg12973487	chr19	1623075	-0.2919	0.49	0.552	1	TCF3	55.04
cg01751040	chr14	30683487	0.1802	0.3026	0.552	1		86.19
cg20297140	chr6	37137715	-0.0414	0.06951	0.552	1	PIM1	2.67
cg23096073	chr4	1236202	-0.1497	0.2514	0.552	1	CTBP1	87.39
cg02767068	chr16	30198517	-0.2323	0.3899	0.552	1	CORO1A	47.8
cg12564567	chr11	116371188	0.881	1.479	0.552	1		35.05
cg05910650	chr2	219990392	0.176	0.2954	0.552	1	NHEJ1	86.16
cg04266480	chr16	52263093	-0.2441	0.4098	0.552	1		80.12
cg22793988	chr12	76953795	-0.0505	0.08479	0.552	1	OSBPL8	3.26
cg16831192	chr8	74184138	0.334	0.5607	0.552	1		87.49
cg03240628	chr12	65153403	-0.03196	0.05365	0.552	1	GNS	2.21
cg24051820	chr11	64863455	-0.2058	0.3456	0.552	1	VPS51	17
cg20274790	chr1	157111560	0.05224	0.08771	0.552	1		96.09
cg05441198	chr13	61237593	0.238	0.3995	0.552	1		76.35
cg00142999	chr10	88228103	0.2309	0.3877	0.552	1	WAPAL	87.54
cg04484112	chr12	117141144	0.1477	0.248	0.552	1		21.08
cg16748059	chr1	11206100	0.119	0.1998	0.552	1	MTOR-AS1	91.71
cg04351793	chr3	195311591	-0.1228	0.2062	0.552	1	APOD	91.77
cg23568649	chr10	77842632	0.1089	0.1829	0.552	1	C10orf11	92.77
cg14042373	chr1	22716130	0.1571	0.2637	0.552	1		87.57
cg21975810	chr2	213877758	-0.2293	0.385	0.552	1	IKZF2	91.49
cg14326885	chr5	111755158	0.0641	0.1076	0.552	1	FLJ11235	3.48
cg12596623	chr2	180045040	-0.2074	0.3482	0.552	1	SESTD1	91.58
cg22024876	chr11	105948183	-0.1505	0.2527	0.552	1	KBTBD3	3.79
cg06597454	chr2	169653384	0.2573	0.432	0.552	1	NOSTRIN	70.95
cg14074351	chr1	2835156	-0.09432	0.1584	0.552	1		91.83
cg06775149	chr5	67818678	-0.112	0.188	0.552	1		92.64
cg22057050	chr2	97304386	0.248	0.4163	0.552	1	KIAA1310	22.5
cg17375724	chr18	55862468	-0.2264	0.3802	0.552	1	NEDD4L	17.08
cg03786933	chr16	69760418	-0.02547	0.04277	0.552	1	NQO1	1.71
cg00945209	chr17	76801579	-0.4743	0.7963	0.552	1	USP36	85.66
cg07610498	chr10	6312774	-0.2665	0.4474	0.552	1		75.51
cg00226502	chr19	13800110	-0.2804	0.4707	0.552	1		77.92
cg22156700	chr5	72732486	-0.06692	0.1124	0.552	1		4.32
cg22277485	chr6	111854566	-0.3469	0.5824	0.552	1		75.49
cg14169398	chr8	70806082	-0.1725	0.2897	0.552	1		90.9
cg16201883	chr17	79495953	0.1496	0.2511	0.552	1	FSCN2	93.07
cg27079371	chr21	19165713	0.3432	0.5763	0.552	1	C21orf91	74.09
cg01778608	chr16	7171299	-0.4549	0.7637	0.552	1	RBFOX1	83.65
cg07325427	chr19	46792195	-0.796	1.336	0.552	1	RNU6-66P	83.74
cg01810643	chr1	16730601	-0.1363	0.2289	0.552	1	SPATA21	90.52
cg12389845	chr8	146018100	-0.2582	0.4336	0.552	1	MIR6850	3.1
cg17587682	chr17	2292039	-0.1359	0.2281	0.552	1	MNT	92.84
cg15906007	chr22	38890714	-0.2685	0.4509	0.552	1	DDX17	15.17
cg05262191	chr1	1714271	-0.1341	0.2252	0.552	1		5.41
cg02939875	chr10	30843425	0.6881	1.155	0.552	1		57.93
cg04166335	chr16	29996068	0.1593	0.2674	0.552	1	TAOK2	87.7
cg13884889	chr1	202995445	0.1779	0.2987	0.552	1	PPFIA4	30.28
cg18959818	chr6	74080023	-0.09798	0.1645	0.552	1	OOEP	93.92
cg20424973	chr2	3045241	0.2134	0.3583	0.552	1		88.75
cg15606894	chr5	171346885	0.1338	0.2247	0.552	1	FBXW11	90.72
cg25636159	chr22	40743859	0.2577	0.4327	0.552	1	ADSL	77.11
cg02009700	chr13	99777585	-0.6816	1.145	0.552	1		45.13
cg10638858	chr19	42759569	-0.04133	0.0694	0.552	1	ERF	2.32
cg02180498	chr6	31830572	0.07399	0.1242	0.552	1	NEU1	5.3
cg00829016	chr9	99540427	-0.04446	0.07465	0.552	1	ZNF510	2.59
cg10751131	chr1	113258048	-0.06832	0.1147	0.552	1	PPM1J	4.11
cg06711560	chr9	139746365	-0.1225	0.2058	0.552	1	MAMDC4	91.96
cg27347269	chr18	67067867	0.03133	0.05261	0.552	1	DOK6	2.57
cg20479214	chr8	106331726	0.07436	0.1249	0.552	1	ZFPM2	4.64
cg25415642	chr15	65407887	0.1179	0.198	0.552	1		93.97
cg27620077	chr6	167194813	0.1369	0.2299	0.552	1	RPS6KA2	90.88
cg24363392	chr2	158285872	0.1717	0.2883	0.552	1	CYTIP	82.03
cg25526441	chr12	4248640	-0.1437	0.2414	0.552	1		91.53
cg25570377	chr2	115177000	0.2023	0.3396	0.552	1		89.36
cg05663968	chr16	292215	-0.2921	0.4905	0.552	1	ITFG3	89
cg05371909	chr1	156426550	0.0499	0.08378	0.552	1		2.73
cg22662231	chr19	52956310	0.4781	0.8028	0.552	1	ZNF578	90.33
cg21989023	chr1	178063067	-0.03648	0.06126	0.552	1	LOC100302401	2.32
cg03953926	chr8	30321128	0.09866	0.1657	0.552	1	RBPMS	94.53
cg10813347	chr8	102786904	-0.1171	0.1966	0.552	1	NCALD	91.92
cg09304598	chr5	137888388	-0.1498	0.2516	0.552	1		92.32
cg05249506	chr1	116088146	0.1452	0.2438	0.552	1		89.81
cg24245358	chr3	149010779	0.6153	1.033	0.552	1		57.25
cg03485456	chr10	21809204	-0.2367	0.3974	0.552	1	SKIDA1	4.02
cg20074795	chr22	38864244	-0.04331	0.07273	0.552	1	KDELR3	2.25
cg21193926	chr14	76443578	2.618	4.397	0.552	1	TGFB3	32.84
cg24601835	chr11	3014479	-0.1429	0.24	0.552	1	NAP1L4	91.73
cg03965949	chr10	93095016	-0.1544	0.2593	0.552	1	HECTD2-AS1	90.16
cg11315594	chr12	93550338	0.1037	0.1742	0.552	1	LOC643339	93.67
cg09541783	chr1	161942142	-0.2731	0.4586	0.552	1		77.93
cg23339936	chr19	44470165	0.08659	0.1454	0.552	1	ZNF221	93.97
cg05966040	chr17	7938387	0.1108	0.1861	0.552	1		93.41
cg27363529	chr11	45825469	0.3003	0.5043	0.552	1	SLC35C1	40.31
cg26448962	chr3	126374011	-0.01848	0.03104	0.552	1	TXNRD3	1.21
cg27338836	chr5	180033511	0.1512	0.2538	0.552	1	FLT4	85
cg25047768	chr8	25633771	-0.2864	0.4809	0.552	1		81.26
cg15080423	chr16	67228796	-0.1403	0.2356	0.552	1	E2F4	90.76
cg16837338	chr12	122018770	0.2046	0.3436	0.552	1	KDM2B	7.55
cg21740452	chr21	34143691	-0.05813	0.09762	0.552	1	C21orf66	3.81
cg00465277	chr16	86121393	-0.1814	0.3046	0.552	1		77.44
cg19669978	chr11	5367282	0.2833	0.4757	0.552	1	OR51B5	82.17
cg08003077	chr20	44485762	0.1184	0.1989	0.552	1	ZSWIM3	7.12
cg00462842	chr10	11965107	-0.07693	0.1292	0.552	1	UPF2	94.93
cg07434077	chr20	35506402	0.2208	0.3707	0.552	1	TLDC2	35.77
cg24777274	chr11	10639183	0.3319	0.5573	0.552	1	MRVI1	56.92
cg09136551	chr17	3627688	-0.0342	0.05743	0.552	1	ITGAE	2.59
cg13733630	chr13	25691600	0.1554	0.261	0.552	1		79.73
cg15049312	chr11	61668695	0.2318	0.3893	0.552	1	RAB3IL1	70.3
cg19991365	chr17	27898757	-0.09912	0.1664	0.552	1	TP53I13	93.2
cg03373179	chr3	32324602	-0.1034	0.1736	0.552	1	CMTM8	93.6
cg20095581	chr8	107459990	-0.1435	0.2409	0.552	1	OXR1	93.55
cg11144217	chr1	1027520	-0.05312	0.0892	0.552	1	C1orf159	98.5
cg00153017	chr18	2948240	0.2029	0.3408	0.552	1	LPIN2	13.1
cg24674110	chr4	125938212	0.2231	0.3747	0.552	1		85.23
cg06743410	chr19	8468189	-0.07966	0.1338	0.552	1	RAB11B	94.97
cg19938833	chr1	224002042	-0.4171	0.7004	0.552	1	TP53BP2	93.9
cg11890301	chr3	124732775	0.1334	0.224	0.552	1	HEG1	90.83
cg04842146	chr8	85097056	-0.03746	0.0629	0.552	1	RALYL	1.19
cg04237128	chr2	208884640	0.09963	0.1673	0.552	1	PLEKHM3	93.05
cg09875587	chrX	30708077	0.2239	0.3759	0.552	1	GK	89.88
cg04232096	chr6	117292896	0.2721	0.4569	0.552	1		87.77
cg26676343	chr12	42838422	0.214	0.3594	0.552	1	PPHLN1	90.08
cg09993929	chr12	2378307	-0.1878	0.3154	0.552	1	CACNA1C-IT3	84.45
cg24610561	chr11	69079104	0.1612	0.2707	0.552	1		8.95
cg27332196	chr3	90130850	-0.1236	0.2076	0.552	1		91.63
cg20644976	chr4	79091679	0.08082	0.1357	0.552	1	FRAS1	95.07
cg19932477	chr10	104936091	0.1486	0.2496	0.552	1	NT5C2	91.23
cg18669682	chr10	96023858	-0.1288	0.2162	0.552	1	PLCE1	91.79
cg16823292	chr1	71472738	-0.1116	0.1875	0.552	1	PTGER3	93
cg26467702	chr1	43919786	-0.03592	0.06032	0.552	1	SZT2	2.4
cg17498965	chr18	32619901	0.2202	0.3698	0.552	1	MAPRE2	84.35
cg00718336	chr3	99742090	-0.1894	0.318	0.552	1	C3orf26	86.05
cg19748093	chr1	113392388	0.07727	0.1298	0.552	1		3.77
cg06702600	chr2	168189841	0.1375	0.231	0.552	1		88.61
cg17945684	chr6	154707269	-0.7464	1.254	0.552	1		82.07
cg02500300	chr4	184827754	-0.3075	0.5164	0.552	1	STOX2	3.75
cg19494845	chr22	19172378	0.1521	0.2554	0.552	1	CLTCL1	88.33
cg08170519	chr11	133804959	-0.1718	0.2885	0.552	1	IGSF9B	75.59
cg21937913	chr10	103938200	-0.2279	0.3827	0.552	1		80.54
cg06132324	chr6	43544046	-0.03411	0.05729	0.552	1	XPO5	2.57
cg24526477	chr13	95908531	-0.06535	0.1098	0.552	1	ABCC4	95.68
cg04526449	chr1	46471562	0.1366	0.2295	0.552	1	MAST2	91.97
cg16751781	chr15	78858589	-0.2712	0.4555	0.552	1	CHRNA5	5.88
cg12952752	chr4	111313847	0.2537	0.4261	0.552	1		85.75
cg24886799	chr15	98419333	-0.1246	0.2092	0.552	1		91.83
cg10988187	chr12	71031813	0.2848	0.4783	0.552	1	PTPRB	90.75
cg26311514	chr4	54637272	-0.1066	0.179	0.552	1		93.26
cg12021430	chr7	156952445	0.07367	0.1237	0.552	1	UBE3C	96.81
cg03477368	chrX	10092308	-0.1791	0.3009	0.552	1	WWC3	91.88
cg23812665	chr1	117061545	0.4255	0.7146	0.552	1	CD58	82.25
cg03194045	chr3	122420200	0.1317	0.2212	0.552	1	PARP14	88.98
cg01082878	chr10	18947608	0.3971	0.6669	0.552	1	ARL5B	27.37
cg26544062	chr7	129395163	0.1189	0.1997	0.552	1	NRF1	94.13
cg13294753	chr5	141001788	0.1054	0.177	0.552	1	HDAC3	92.97
cg14237001	chr11	10821929	-0.3042	0.5108	0.552	1	EIF4G2	73.67
cg14334532	chr10	134489704	-0.2212	0.3715	0.552	1	INPP5A	94.21
cg17548881	chr7	14030966	0.06593	0.1107	0.552	1	ETV1	4.39
cg21252894	chr18	56161822	0.5453	0.9158	0.552	1	ALPK2	74.12
cg03693925	chr6	31475055	-0.3995	0.671	0.552	1	MICB	89.89
cg07631801	chr11	119214984	-0.1711	0.2875	0.552	1	C1QTNF5	88.4
cg16756390	chr5	32033498	0.08346	0.1402	0.552	1	PDZD2	3.63
cg11669387	chr5	157285902	-0.1284	0.2157	0.552	1	CLINT1	2.41
cg22986178	chr11	66034784	0.2053	0.3449	0.552	1	KLC2	11.49
cg14772050	chr3	122631242	0.09892	0.1661	0.552	1	SEMA5B	93.49
cg14153321	chr22	38246051	0.2134	0.3585	0.552	1	EIF3L	16.95
cg20829211	chr7	93535731	0.2392	0.4018	0.552	1	GNGT1	86.24
cg12368897	chr3	196230026	-0.04835	0.08122	0.552	1	RNF168	3.12
cg04983516	chr11	79151719	0.02268	0.03809	0.552	1	ODZ4	1.28
cg09265658	chr3	47569838	-0.402	0.6752	0.552	1		83.93
cg23450481	chr19	46586221	0.1933	0.3246	0.552	1		88.7
cg25380868	chr2	217498826	0.06894	0.1158	0.552	1	IGFBP2	3.38
cg00311360	chr1	225976407	0.1212	0.2036	0.552	1	SRP9	93.54
cg26429783	chr1	245753302	-0.08472	0.1423	0.552	1	KIF26B	94.37
cg09310516	chr8	123248496	-0.3966	0.6662	0.552	1		85.12
cg24859602	chr7	53393696	-0.2076	0.3487	0.552	1		88.65
cg08694574	chr16	86011615	0.3229	0.5423	0.552	1		80.63
cg16789592	chr17	42083306	-0.01944	0.03266	0.552	1	PYY	1.54
cg26287248	chr20	1380504	0.1043	0.1751	0.552	1		94.42
cg02368706	chr8	1892271	0.2639	0.4433	0.552	1	ARHGEF10	94.55
cg12458587	chr8	22595746	0.2308	0.3876	0.552	1	PEBP4	51.38
cg06534172	chr19	14530497	-0.05488	0.09219	0.552	1	DDX39	3
cg19533975	chrX	44480785	-0.1825	0.3065	0.552	1		88.98
cg22819171	chr1	53742252	-0.3996	0.6713	0.552	1	LRP8	86.5
cg13935652	chr11	75641861	0.1111	0.1866	0.552	1	UVRAG	93.79
cg02075087	chr4	184426383	-0.04133	0.06943	0.552	1	ING2	1.42
cg09732818	chr8	127095428	0.1755	0.2947	0.552	1		83.28
cg00967405	chr1	6678492	0.1543	0.2591	0.552	1	PHF13	89.89
cg26442078	chr5	180103241	0.2222	0.3732	0.552	1		66.67
cg03406367	chr12	124948068	0.1611	0.2706	0.552	1	NCOR2	84.7
cg09859040	chr15	80743325	0.05475	0.09196	0.552	1	ARNT2	96.79
ch.3.72725365F	chr3	72642675	-0.06974	0.1171	0.552	1		3.15
cg03482087	chr4	128886832	-0.03894	0.06542	0.552	1	MFSD8	2.53
cg18231114	chr8	97258140	-0.1433	0.2408	0.552	1	MTERFD1	92.17
cg01846390	chr11	75549687	-0.07262	0.122	0.552	1	UVRAG	94.52
cg11283981	chr17	79144477	-0.1634	0.2745	0.552	1	AATK-AS1	87.57
cg12509561	chr7	91727341	-0.1077	0.1809	0.552	1	AKAP9	93.7
cg11201165	chr10	127667481	0.1522	0.2557	0.552	1	FANK1	88.52
cg24791271	chr10	2139706	0.393	0.6602	0.552	1		78.16
cg01323224	chr5	126568525	-0.1345	0.2259	0.552	1		88.94
cg25870935	chr14	73524548	0.31	0.5208	0.552	1	RBM25	48.84
cg00121147	chr1	202976339	-0.04486	0.07536	0.552	1	TMEM183A	2.93
cg25030470	chr3	194850472	-0.2599	0.4366	0.552	1	XXYLT1	80.18
cg17183752	chr1	3508884	0.07469	0.1255	0.552	1	MEGF6	94.07
cg03319511	chr1	11582395	-0.1088	0.1827	0.552	1	PTCHD2	93.09
cg11127164	chr5	150036581	-0.05891	0.09897	0.552	1	SYNPO	6.12
cg17362186	chr22	49947800	-0.1996	0.3352	0.552	1	C22orf34	84.93
cg02621151	chr5	3092997	-0.07637	0.1283	0.552	1		3.84
cg04114141	chr17	29061696	0.1601	0.269	0.552	1	SUZ12P	91.89
cg05778278	chr8	54505303	-0.2213	0.3717	0.552	1		86.66
cg18758664	chr15	90320475	0.2713	0.4557	0.552	1	MESP2	60.25
cg24395774	chr8	145652383	0.752	1.263	0.552	1	VPS28	88.33
cg01358199	chr6	44094360	-0.2516	0.4227	0.552	1	TMEM63B	13.02
cg26441264	chr16	88792528	-0.6444	1.083	0.552	1	PIEZO1	83.6
cg18242368	chr6	32036954	-0.1423	0.2391	0.552	1	TNXB	90.89
cg23216323	chr19	8372814	-0.04993	0.08388	0.552	1	CD320	2.92
cg15745401	chr11	72974126	-0.2198	0.3693	0.552	1	P2RY6	86.11
cg22495191	chr1	154834293	0.1325	0.2226	0.552	1	KCNN3	91.41
cg07371530	chr16	839581	-0.18	0.3023	0.552	1	RPUSD1	78.91
cg08880703	chr14	75705655	1.627	2.732	0.552	1		80.88
cg10297486	chr12	5670309	-0.2809	0.4719	0.552	1		72.65
cg21315629	chr2	121010230	0.3211	0.5394	0.552	1	RALB	4.11
cg22858856	chr3	39093498	0.08654	0.1454	0.552	1	WDR48	5.59
cg05699739	chr13	47373579	0.3537	0.5942	0.552	1		34.95
cg22579471	chr5	55199404	-0.3883	0.6523	0.552	1	IL31RA	23.27
cg02525997	chr8	9194889	-0.152	0.2553	0.552	1		87.05
cg27186406	chr20	55580717	0.2336	0.3924	0.552	1		36.71
cg22604777	chrX	55479357	-0.1337	0.2246	0.552	1	MAGEH1	21.89
cg05856797	chrX	18969058	0.134	0.2251	0.552	1	PHKA2	90.54
cg07823315	chr12	102284884	0.3843	0.6456	0.552	1	DRAM1	69.54
cg06912839	chr8	48717745	0.1304	0.2191	0.552	1	PRKDC	90.88
ch.21.18789295F	chr21	19867424	-0.2278	0.3827	0.552	1		3.3
cg07265976	chr4	2696715	0.02922	0.04909	0.552	1	FAM193A	97.81
cg17331493	chr12	95388232	0.09887	0.1661	0.552	1	NDUFA12	94.55
cg23965035	chr11	123275598	0.475	0.7979	0.552	1		29.15
cg01030624	chr6	151814669	0.3734	0.6273	0.552	1	CCDC170	58.17
cg02610906	chr16	57059749	0.1248	0.2097	0.552	1	NLRC5	90.74
cg23336815	chr16	76704600	-0.3761	0.6319	0.552	1		82.45
cg11648662	chr10	69524272	-0.0252	0.04233	0.552	1		2.24
cg18569885	chr14	78083170	-0.0516	0.08668	0.552	1	SPTLC2	3.88
cg13562715	chr5	3127944	-0.1388	0.2332	0.552	1		91.12
cg07446740	chr16	27279784	-0.05303	0.08909	0.552	1	NSMCE1	3.52
cg25957967	chr1	55505148	-0.07992	0.1343	0.552	1	PCSK9	4.39
cg14996408	chr1	222413581	0.1118	0.1879	0.552	1		93.87
cg25771730	chr4	7427195	-0.05809	0.09759	0.552	1	SORCS2	95.55
cg07913976	chr5	115872550	0.142	0.2386	0.552	1	SEMA6A	90.86
cg09938931	chr6	159661668	0.1982	0.333	0.552	1	FNDC1	84.77
cg15393946	chr1	66613001	-0.0838	0.1408	0.552	1	PDE4B	94.6
cg12605564	chr3	129035140	-0.2428	0.4078	0.552	1	H1FX	6.87
cg15848350	chr3	128326938	0.2046	0.3438	0.552	1		40.59
cg07454365	chr7	707796	-0.323	0.5427	0.552	1	PRKAR1B	44.54
cg19859481	chr21	39234433	0.1662	0.2792	0.552	1	KCNJ6	88.24
cg25236028	chr17	767334	-0.332	0.5577	0.552	1	NXN	92.06
cg21777436	chr3	8406637	-0.1518	0.255	0.552	1	LMCD1-AS1	89.69
cg25353562	chr11	19961264	0.1794	0.3015	0.552	1	NAV2	90.28
cg19727394	chr12	78080469	-0.2028	0.3407	0.552	1		87.38
cg00267408	chr7	36895294	-0.1806	0.3034	0.552	1	ELMO1	89.25
cg02533285	chr10	131299974	0.1179	0.198	0.552	1	MGMT	93.07
cg14958334	chr8	144856746	-0.2046	0.3437	0.552	1		84.62
cg19446340	chr4	101208932	0.1029	0.1729	0.552	1		94.54
cg23286514	chr8	707023	0.1255	0.2108	0.552	1		92.72
cg06860267	chr2	157313374	0.294	0.4939	0.552	1	GPD2	64.58
cg10816158	chr3	183414514	0.1142	0.1919	0.552	1	YEATS2	92.38
cg03380227	chr5	67488345	-0.1836	0.3086	0.552	1	LOC102467655	85.23
cg10985943	chrX	103515717	0.2945	0.4948	0.552	1		11.19
cg20611524	chr20	18608981	0.152	0.2554	0.552	1	DTD1	91.04
cg17513325	chr6	166892216	0.07887	0.1325	0.552	1	RPS6KA2	95.23
cg10071431	chr16	949659	0.1326	0.2228	0.552	1	LMF1	90.78
cg12529083	chr12	13197360	-0.01728	0.02904	0.552	1	KIAA1467	1.22
cg23149646	chr2	25838069	-0.1491	0.2505	0.552	1	DTNB	89.83
cg16276290	chr19	34287540	-0.04887	0.08211	0.552	1	KCTD15	3.65
cg13798781	chr12	70084501	0.1435	0.2411	0.552	1	BEST3	92.52
cg24443629	chr6	30157507	-0.3238	0.544	0.552	1	TRIM26	89.81
cg16370259	chr13	42535292	-0.07996	0.1343	0.552	1	VWA8-AS1	3.55
cg14381046	chr21	44797707	0.1305	0.2193	0.552	1		91.75
cg03346806	chr8	119157879	0.1598	0.2684	0.552	1		91.42
cg06067723	chr11	8714720	-0.08692	0.146	0.552	1		94.91
cg22308769	chr16	70546287	0.2952	0.4959	0.552	1	COG4	77.22
cg04656811	chr18	32173193	0.6265	1.053	0.552	1	DTNA	49
cg12532563	chr4	83956223	-0.2195	0.3688	0.552	1	COPS4	4.04
cg22963414	chr14	73493969	-0.05688	0.09557	0.552	1	ZFYVE1	3.23
cg12382415	chr15	67072678	-0.2987	0.5019	0.552	1	SMAD6	75.15
cg12882726	chr11	31391088	-0.06274	0.1054	0.552	1	DCDC1	3.69
cg16895334	chr6	161339639	0.5876	0.9873	0.552	1		85.88
cg07698384	chr15	25684465	-0.06946	0.1167	0.552	1	UBE3A	3.34
cg24197374	chr5	140800686	0.2928	0.492	0.552	1	PCDHGA11	20.96
cg19950186	chr9	115096007	-0.1487	0.2498	0.552	1	PTBP3	5.86
cg08453096	chr2	44065893	-0.1115	0.1873	0.552	1	ABCG5	91.42
cg18632631	chr17	7284049	-0.4941	0.8301	0.552	1	TNK1	58.87
cg01685739	chr7	150756773	-0.02404	0.0404	0.552	1	SLC4A2	2.27
cg12164693	chr3	155992769	0.2428	0.408	0.552	1	KCNAB1	91.43
cg05715709	chr2	228173956	-0.05952	0.1	0.552	1	LOC654841	95.5
cg08350157	chr3	131219430	-0.279	0.4687	0.552	1	MRPL3	75.63
cg13921910	chr11	123301758	-0.04125	0.06932	0.552	1		2.49
cg02693447	chr14	31856489	-0.1675	0.2814	0.552	1	HEATR5A	94.09
cg23220142	chr21	47188195	-0.3073	0.5163	0.552	1		70.31
cg16049384	chr5	39604781	-0.1036	0.174	0.552	1		94.71
cg00345792	chr1	27877772	0.0828	0.1391	0.552	1	AHDC1	96.59
cg06525016	chr5	133473501	0.1608	0.2702	0.552	1	TCF7	87.88
cg06267617	chr1	172291727	0.1145	0.1923	0.552	1	DNM3	91.64
cg21629394	chr5	138739270	0.3113	0.5231	0.552	1	SPATA24	38.83
cg12005098	chr10	91295338	-0.04945	0.08309	0.552	1	SLC16A12	2.91
cg08269908	chr16	57710430	-0.2874	0.4829	0.552	1	ADGRG3	82.71
cg20896049	chr12	10283565	0.5047	0.848	0.552	1	CLEC7A	53.55
cg18355464	chr5	93528345	-0.1016	0.1707	0.552	1	C5orf36	93.06
cg10323656	chr4	20614107	0.1882	0.3162	0.552	1	SLIT2	89.21
cg11411884	chr4	1016333	-0.06903	0.116	0.552	1	FGFRL1	97.91
cg25429171	chr12	49843335	-0.1086	0.1825	0.552	1	SPATS2	94.01
cg06780766	chrX	133930788	0.2552	0.4287	0.552	1	FAM122B	19.66
cg09556489	chr2	225955989	-0.3791	0.637	0.552	1		68.3
cg19587088	chr19	51091987	-0.3576	0.6009	0.552	1		68.29
cg12948609	chr9	140638344	0.1067	0.1793	0.552	1	EHMT1	95.31
cg09462877	chr13	42032339	0.03371	0.05664	0.552	1	RGCC	1.86
cg26127836	chr12	14926744	0.5429	0.9122	0.552	1	H2AFJ	20.77
cg27572240	chr22	41682267	-0.04242	0.07128	0.552	1	RANGAP1	1.37
cg18801370	chr1	151430492	-0.1825	0.3066	0.552	1	POGZ	7.46
cg07211739	chr21	34914437	-0.04914	0.08257	0.552	1	SON	3.14
cg24679423	chr15	63795662	-0.09117	0.1532	0.552	1	USP3	3.84
cg05841967	chr7	117824643	-0.2661	0.4471	0.552	1	NAA38	3.65
cg19649235	chr10	44339266	-0.109	0.1831	0.552	1	LINC00619	93.22
cg26557269	chr2	120849017	-0.08595	0.1444	0.552	1	EPB41L5	94.28
cg10120159	chr11	70166022	0.1817	0.3053	0.552	1	PPFIA1	85.92
cg16036046	chr18	40696164	-0.1667	0.2801	0.552	1	RIT2	90.45
cg26127943	chr3	22417573	-0.1607	0.2701	0.552	1		89.54
cg17186621	chr2	73852712	0.1822	0.3061	0.552	1		87.91
cg11360261	chr6	16238670	-0.1112	0.1868	0.552	1	GMPR	6.82
cg21540736	chr8	120845162	-0.1753	0.2946	0.552	1	TAF2	5.87
cg05979241	chr12	77720159	-0.6262	1.052	0.552	1		50.91
cg13475592	chr9	140865325	0.1527	0.2566	0.552	1	CACNA1B	80.85
cg07333461	chr1	202277095	0.4389	0.7375	0.552	1	LGR6	91.26
cg09145882	chr7	41931783	0.09395	0.1579	0.552	1		94.11
cg16196745	chr7	105158109	0.09876	0.166	0.552	1	PUS7	93.65
cg14503180	chr11	46354630	0.02404	0.04039	0.552	1	DGKZ	1.88
cg20348115	chr9	133605720	-0.06526	0.1097	0.552	1	ABL1	94.95
cg19688203	chr14	102394778	0.2153	0.3618	0.552	1		86.91
cg26770498	chr1	154319066	0.1624	0.2729	0.552	1	ATP8B2	86.78
cg08749286	chr8	6479846	0.0225	0.03781	0.552	1	MCPH1	98.46
cg03067869	chr10	47357459	0.201	0.3378	0.552	1		93.99
cg23332501	chr13	111748083	0.2733	0.4592	0.552	1		86.11
cg11504297	chr15	71902446	-0.1105	0.1857	0.552	1	THSD4	93.69
cg23209588	chr5	6609513	-0.1094	0.1839	0.552	1	NSUN2	93.22
cg07906050	chr1	6377509	0.2345	0.3941	0.552	1	ACOT7	87.15
cg10410637	chr3	18028561	-0.1852	0.3113	0.552	1	LOC339862	86.34
cg02293700	chr10	89416932	0.1607	0.27	0.552	1		92.78
cg11972721	chr17	17394732	0.2599	0.4368	0.552	1	MED9	82.44
cg21107320	chr1	16235967	-0.1112	0.1869	0.552	1	SPEN	94.64
cg10783929	chr2	30818724	0.1816	0.3051	0.552	1	LCLAT1	90.28
cg19044419	chr19	17727963	-0.3698	0.6214	0.553	1	UNC13A	18.97
cg00558031	chr4	8466291	-0.115	0.1933	0.553	1	C4orf23	94.37
cg15966603	chr4	2339890	0.1276	0.2145	0.553	1	ZFYVE28	91.01
cg09277219	chr7	90032467	0.4271	0.7178	0.553	1	CLDN12	57.11
cg01908907	chr15	40121557	0.2995	0.5033	0.553	1	GPR176	92.66
cg22619018	chr8	4852624	0.08713	0.1464	0.553	1	CSMD1	5.45
cg09887678	chr18	3602874	-0.1758	0.2955	0.553	1	DLGAP1-AS2	2.91
cg08122114	chr17	78444702	-0.05562	0.09347	0.553	1	NPTX1	97.48
cg23304085	chr5	133703889	0.2731	0.4589	0.553	1	CDKL3	87.58
cg19326543	chr2	128422715	0.1113	0.1871	0.553	1	LIMS2	92.83
cg10082515	chr7	109798776	0.2637	0.4432	0.553	1		81.63
cg20104033	chr16	68724214	-0.1122	0.1885	0.553	1	CDH3	93.91
cg19602709	chr18	60060862	-0.1455	0.2445	0.553	1		90.45
cg26086252	chr1	222796161	-0.1018	0.1711	0.553	1	MIA3	94.07
cg23040173	chr11	28923774	0.09688	0.1628	0.553	1		93.11
cg09553427	chr8	25487263	-0.09812	0.1649	0.553	1		93.78
cg19243795	chr20	34679005	-0.3084	0.5183	0.553	1	EPB41L1	67.37
cg07772279	chr3	11688211	0.1455	0.2445	0.553	1	VGLL4	92.85
cg19699170	chr2	110402734	0.1595	0.2681	0.553	1		79.94
cg24097011	chr6	90121381	-0.05177	0.087	0.553	1	RRAGD	3.32
cg19613575	chr13	98300922	0.1816	0.3052	0.553	1		84.64
cg12213302	chr1	219897849	-0.2039	0.3427	0.553	1		86.91
cg08800461	chr2	168570439	-0.2	0.3362	0.553	1		85.68
cg11626619	chr9	139440700	-0.1019	0.1713	0.553	1	NOTCH1	4.59
cg14780070	chr1	17951330	0.3276	0.5506	0.553	1	ARHGEF10L	51.63
cg09415272	chr2	88751158	-0.1782	0.2996	0.553	1	FOXI3	2.23
cg10528705	chr18	56822465	0.15	0.2521	0.553	1	SEC11C	90.14
cg04132998	chr10	14996196	-0.05618	0.09442	0.553	1	DCLRE1C	3.32
cg14495124	chr20	46025151	-0.07875	0.1323	0.553	1		93.93
cg12797879	chr20	13283858	0.1545	0.2597	0.553	1		83.33
cg00171459	chr7	5554215	-0.3349	0.5629	0.553	1	FBXL18	79.89
cg27196695	chr10	134571377	-0.9957	1.673	0.553	1	INPP5A	31.6
cg05821552	chr21	40556671	0.4989	0.8384	0.553	1	PSMG1	37.85
cg13099545	chr17	4424077	0.1096	0.1843	0.553	1	SPNS2	93.6
cg11810961	chr3	113252149	-0.1524	0.2562	0.553	1	SIDT1	4.67
cg05790960	chr1	6307676	0.1794	0.3015	0.553	1	GPR153	82.7
cg05568761	chr17	42297957	0.2029	0.341	0.553	1	UBTF	11.19
cg27157522	chr7	55028778	-0.06808	0.1144	0.553	1		94.96
cg03686719	chr18	42862414	-0.13	0.2185	0.553	1	SLC14A2	92.11
cg09501959	chr2	193058203	0.6397	1.075	0.553	1	TMEFF2	58.91
cg00895324	chr21	41238517	0.2188	0.3677	0.553	1	PCP4	81.11
cg06472048	chr18	51886881	-0.1726	0.2901	0.553	1	C18orf54	90.79
cg08313325	chr12	113602072	-0.108	0.1815	0.553	1	DDX54	92.79
cg15236696	chr11	95883435	-0.3025	0.5084	0.553	1	MAML2	80.61
cg03081777	chr17	7406615	0.07289	0.1225	0.553	1	POLR2A	95.28
cg19856701	chr17	29549474	-0.1647	0.2768	0.553	1	NF1	89.22
cg20005056	chr2	26398994	0.4459	0.7494	0.553	1	FAM59B	81.41
cg16749977	chr5	170745405	-0.1767	0.297	0.553	1		5.38
cg00530825	chr4	114918128	-0.2039	0.3426	0.553	1		82.64
cg04928834	chr4	80887687	0.09716	0.1633	0.553	1	ANTXR2	93.47
cg08281618	chr10	97620155	0.1466	0.2464	0.553	1	ENTPD1	92.29
cg22396127	chr9	129162369	0.1213	0.2038	0.553	1	MVB12B	93.24
cg09970435	chr12	53490134	-0.2884	0.4848	0.553	1	IGFBP6	82.6
cg03904128	chr12	129341084	0.09521	0.16	0.553	1	GLT1D1	93.93
cg01807375	chr7	155573684	0.149	0.2504	0.553	1	RBM33	88.8
cg08415182	chr14	68578658	-0.1655	0.2781	0.553	1	RAD51B	86.58
cg16310097	chr7	106223487	-0.136	0.2286	0.553	1		91.92
cg05697046	chr4	7543316	-0.3062	0.5146	0.553	1	SORCS2	84.12
cg01518095	chr11	130072921	0.285	0.4789	0.553	1	ST14	61.05
cg18413891	chr14	31495681	-0.04008	0.06736	0.553	1	AP4S1	2.4
cg03881809	chr3	116236460	-0.8732	1.468	0.553	1		79.61
cg12267786	chr4	164395093	0.09161	0.154	0.553	1	TKTL2	97.23
cg13804685	chr14	24345960	0.1217	0.2045	0.553	1		93.29
cg02577989	chr13	44716179	-0.04159	0.0699	0.553	1		3.42
cg03762549	chr1	55446960	-0.2084	0.3502	0.553	1	TMEM61	75.09
cg00573352	chr10	35754300	0.194	0.326	0.553	1	CCNY	88.43
cg26933112	chr1	24429773	-0.1244	0.2092	0.553	1	MYOM3	91.8
cg13060233	chr13	76361354	-0.1782	0.2996	0.553	1	LMO7	93.41
cg17178281	chr12	92773915	0.1183	0.1988	0.553	1		91.69
cg19039578	chr16	11483144	-0.3635	0.6109	0.553	1		58.38
cg07063559	chr7	64043012	0.7953	1.337	0.553	1	LOC641746	85.49
cg00463449	chr19	58038065	-0.1403	0.2358	0.553	1	ZNF549	89.98
cg01001069	chr19	50432393	-0.09434	0.1586	0.553	1	ATF5	5.79
cg08516641	chr10	129789772	0.5318	0.8939	0.553	1	PTPRE	54.76
cg05860566	chr16	19017211	0.1752	0.2945	0.553	1	TMC7	65.98
cg23081781	chr7	127225937	0.2916	0.4901	0.553	1	GCC1	49.2
cg10168726	chr5	17664567	0.1108	0.1862	0.553	1		93.88
cg15021658	chr11	61249826	0.1385	0.2328	0.553	1	C11orf66	91.85
cg17493570	chr7	77090629	-0.09714	0.1633	0.553	1		93.91
cg07538248	chr1	95699815	-0.03619	0.06082	0.553	1	RWDD3	1.85
cg16780840	chr1	57963323	-0.1723	0.2896	0.553	1	DAB1	88.25
cg00476282	chr8	1292139	-0.1234	0.2074	0.553	1		92.81
cg14864966	chr5	110432432	0.401	0.674	0.553	1	WDR36	55.92
cg17390646	chr12	132872395	-0.07541	0.1268	0.553	1	GALNT9	96.37
cg26083752	chr11	10590587	0.09756	0.164	0.553	1	LYVE1	94.15
cg10845391	chr5	175799756	0.2087	0.3508	0.553	1	ARL10	84.83
cg11365185	chr11	113845939	0.1769	0.2973	0.553	1	HTR3A	69.71
cg13747066	chr9	74525074	-0.367	0.6169	0.553	1	C9orf85	5.84
cg04818943	chr16	90114200	0.06211	0.1044	0.553	1	LOC100130015	4.56
cg03497319	chr15	66624154	-0.1692	0.2844	0.553	1	DIS3L	91.24
cg06102063	chr9	95088129	-0.01759	0.02957	0.553	1	CENPP	1.23
cg25511429	chr6	6008125	-0.08235	0.1384	0.553	1	NRN1	4.95
cg26436962	chr1	165326082	0.06378	0.1072	0.553	1	LMX1A	3.65
cg24385334	chr10	49732315	-0.0368	0.06185	0.553	1	ARHGAP22	2.35
cg18177979	chr4	16085367	-0.02221	0.03733	0.553	1	PROM1	1.62
cg06405860	chr1	60539458	0.1665	0.2799	0.553	1	C1orf87	11.68
cg26944981	chr17	30469748	-0.02586	0.04348	0.553	1	RHOT1	1.99
cg23815723	chr7	3343007	0.3103	0.5215	0.553	1	SDK1	72.37
cg14732655	chr18	71186297	-0.2004	0.3369	0.553	1		90.37
cg06048350	chr3	169939876	-0.1132	0.1903	0.553	1	PRKCI	4.2
cg10596108	chr19	50169499	-0.07172	0.1206	0.553	1	BCL2L12	4.42
cg04035218	chr6	3205331	-0.1398	0.235	0.553	1		90.15
cg15573334	chr6	52860341	-0.03771	0.06338	0.553	1	GSTA4	2.29
cg25889770	chr1	161068063	0.02962	0.04978	0.553	1	KLHDC9	1.92
cg12059104	chr14	55034288	0.03684	0.06192	0.553	1	SAMD4A	2.57
cg17223879	chr4	16162527	0.1151	0.1935	0.553	1	TAPT1	93.74
cg07165616	chr12	498868	-0.08114	0.1364	0.553	1	KDM5A	3.69
cg07423997	chr1	29676543	0.1983	0.3334	0.553	1		69.87
cg20264633	chr3	45016758	-0.05483	0.09218	0.553	1	EXOSC7	3.3
cg21650371	chr12	86690485	0.267	0.4489	0.553	1	MGAT4C	86.56
cg27164228	chr12	133264261	-0.06861	0.1153	0.553	1	POLE	4.25
cg04776715	chr14	46186093	-0.3029	0.5091	0.553	1		76.77
cg21039974	chr10	75158012	0.31	0.5211	0.553	1	ANXA7	90.38
cg01674374	chr12	118750837	-0.2761	0.4641	0.553	1	TAOK3	88.82
cg12692440	chr5	124051483	-0.1394	0.2343	0.553	1	ZNF608	92.8
cg06620654	chr19	59086971	-0.0383	0.06438	0.553	1	MGC2752	2.58
cg21637653	chr17	17116767	-0.08793	0.1478	0.553	1	FLCN	93.97
cg26571009	chr7	1544333	-0.05065	0.08514	0.553	1	INTS1	3.27
cg09487101	chr19	1287428	-0.4039	0.679	0.553	1	EFNA2	46.47
cg17478776	chr9	107593271	0.1681	0.2826	0.553	1	ABCA1	74.19
cg21559348	chr22	39212266	0.3289	0.5529	0.553	1		63.2
cg10052908	chr6	74063522	0.2061	0.3465	0.553	1	DPPA5	95.93
cg20834587	chr4	170106468	-0.08446	0.142	0.553	1	SH3RF1	94.04
cg15137566	chr4	13544301	-0.105	0.1765	0.553	1	NKX3-2	5.9
cg10372349	chr6	158093972	0.05763	0.09688	0.553	1	ZDHHC14	97.36
cg25949241	chr14	73264662	0.06561	0.1103	0.553	1	DPF3	95.16
cg25392692	chr12	58021309	0.04927	0.08283	0.553	1	B4GALNT1	3.05
cg01026256	chr3	183959088	0.5776	0.971	0.553	1	VWA5B2	70.92
cg13335054	chr3	194030977	0.3034	0.51	0.553	1	LOC100131551	33.62
cg24119717	chr5	139488731	-0.2499	0.4201	0.553	1		55.03
cg08604416	chr10	97278327	-0.4199	0.7059	0.553	1	SORBS1	59.45
cg11783497	chr2	113875292	0.1686	0.2834	0.553	1	IL1RN	81.12
cg03948870	chr9	126770454	-0.1266	0.2128	0.553	1		6.31
cg25283850	chr8	29713495	-0.1436	0.2414	0.553	1		90.69
cg23424268	chr15	41056053	0.03632	0.06105	0.553	1	GCHFR	2.18
cg21236379	chr12	132328596	-0.02986	0.05019	0.553	1	MMP17	99.01
cg03781242	chr9	33651329	-0.2807	0.4718	0.553	1		70.07
cg02498484	chr16	70831829	-0.2818	0.4738	0.553	1	VAC14	76.64
cg24558975	chr14	61616526	0.2322	0.3903	0.553	1		37.96
cg14389610	chr4	147425234	-0.06868	0.1155	0.553	1	SLC10A7	95.5
cg05655953	chr10	123810032	0.0698	0.1173	0.553	1	TACC2	96.86
cg22472418	chr15	101708100	-0.0742	0.1247	0.553	1		4.06
cg23555155	chr11	86142104	-0.1555	0.2615	0.553	1		92.85
cg25924746	chr13	110432935	-0.2528	0.425	0.553	1	IRS2	77.88
cg02957894	chr4	7537987	-0.1597	0.2685	0.553	1	SORCS2	90.05
cg25790405	chr1	30884528	-0.09524	0.1601	0.553	1		94.53
cg09087981	chr6	130686295	-0.1967	0.3307	0.553	1	TMEM200A	8.36
cg07392062	chr19	38148627	-0.1258	0.2114	0.553	1		91.63
cg17013995	chr17	39276339	0.2424	0.4076	0.553	1		47.88
cg08248202	chr5	169704337	0.1725	0.29	0.553	1	LCP2	12.05
cg20476632	chr3	3196658	0.1488	0.2501	0.553	1	CRBN	88.84
cg22210568	chr19	43427463	-0.4594	0.7723	0.553	1		18.5
cg10675659	chr12	19283425	-0.04142	0.06963	0.553	1	PLEKHA5	2.75
cg24665761	chr8	55047683	-0.2174	0.3655	0.553	1	MRPL15	3.77
cg26525313	chr6	139466669	-0.3386	0.5693	0.553	1	HECA	87.39
cg17536595	chr6	43612908	-0.06476	0.1089	0.553	1	RSPH9	2.62
cg20212867	chr4	114063312	-0.2301	0.3869	0.553	1	ANK2	79.61
cg25249518	chr6	119399928	-0.05056	0.08501	0.553	1	FAM184A	3.01
cg13322464	chr6	24774713	-0.4872	0.8191	0.553	1	GMNN	62.01
cg08499988	chr9	24920862	0.1421	0.2389	0.553	1		92.21
cg27021553	chr11	69462783	0.5189	0.8724	0.553	1	CCND1	32.97
cg12391654	chr17	77871789	0.4146	0.697	0.553	1		77.76
cg13830799	chr6	146750462	-0.1501	0.2523	0.553	1	GRM1	93.13
cg15123104	chr2	131089926	0.4385	0.7372	0.553	1		69.44
cg13779243	chr3	168840423	0.1093	0.1838	0.553	1	MECOM	92.36
cg23801256	chr11	64405054	-0.1933	0.3249	0.553	1	NRXN2	85.38
cg05760182	chr6	39078002	0.1482	0.2492	0.553	1	SAYSD1	90.82
cg10887569	chr16	66510355	0.1546	0.2599	0.553	1	BEAN1-AS1	89.2
cg06072769	chr10	50146962	0.1683	0.283	0.553	1	WDFY4	86.67
ch.20.38346083F	chr20	38912669	0.04795	0.08062	0.553	1		1.86
cg20262330	chr14	70826997	-0.5102	0.8578	0.553	1	COX16	41.71
cg23542515	chr7	117885197	0.2187	0.3678	0.553	1		87.81
cg17784808	chr6	36410268	-0.3205	0.5388	0.553	1	PXT1	49.43
cg14549485	chr2	72162697	-0.2996	0.5037	0.553	1		69.08
cg15325651	chr9	139546524	0.077	0.1295	0.553	1		95.04
cg15744359	chr8	67940823	-0.03879	0.06521	0.553	1	LRRC67	2.59
cg00773698	chr14	92982791	0.3148	0.5292	0.553	1	RIN3	76.18
cg26788501	chr8	142535181	-0.3771	0.634	0.553	1		62.08
cg21422623	chr1	226912213	-0.282	0.4742	0.553	1	ITPKB	62.6
cg16653784	chr1	67594820	0.1735	0.2917	0.553	1	C1orf141	89.16
cg09962842	chr20	30062696	-0.1254	0.2108	0.553	1	REM1	5.88
cg20561661	chr17	15372223	0.08765	0.1474	0.553	1	CDRT4	94.87
cg00794381	chr1	171254803	-0.4373	0.7352	0.553	1	FMO1	92.31
cg13495160	chr17	46894469	-0.03425	0.05759	0.553	1	TTLL6	1.94
cg24587301	chr3	21525906	-0.2355	0.396	0.553	1	ZNF385D	80.96
cg03512076	chr8	103907077	0.1796	0.302	0.553	1		78.14
cg16348475	chr14	64573958	-0.1108	0.1863	0.553	1	SYNE2	93.95
cg17605476	chr4	158143917	-0.1719	0.2889	0.553	1	GRIA2	8.13
cg13626798	chr6	132723376	-0.3089	0.5193	0.553	1	MOXD1	67.44
cg16387555	chr3	42788069	0.1371	0.2305	0.553	1	CCDC13	88.09
cg23331433	chr6	33039606	-1.414	2.377	0.553	1	HLA-DPA1	51.67
cg07564794	chr1	102627049	0.329	0.5532	0.553	1		91.7
cg10076772	chr6	170714552	-0.0793	0.1333	0.553	1	FAM120B	94.61
cg11263372	chr1	245762940	0.2616	0.4398	0.553	1	KIF26B	40.44
cg26043959	chr16	75467387	-0.03727	0.06267	0.553	1	CFDP1	2.38
cg05289521	chr19	46809953	0.1323	0.2224	0.553	1	RNU6-66P	92.6
cg06846137	chr10	131682939	-0.151	0.254	0.553	1	EBF3	89.38
cg09313482	chr8	120685317	-0.06791	0.1142	0.553	1		96.09
cg00635294	chr1	68850147	0.2253	0.3788	0.553	1		86.23
cg21931784	chr11	28030401	-0.09154	0.1539	0.553	1		94
cg10942341	chr2	143633919	-0.2005	0.337	0.553	1	KYNU	92.84
cg27398948	chr6	146285307	0.06092	0.1024	0.553	1	SHPRH	3.32
cg10234375	chr17	8060043	-0.04676	0.07863	0.553	1		2.75
cg05997103	chr22	43047023	-0.05645	0.09491	0.553	1		95.85
cg18092474	chr15	75019302	0.5633	0.9472	0.553	1	CYP1A1	53.13
cg15327584	chr10	114598737	0.1996	0.3357	0.553	1		84.42
cg01710865	chr1	48937404	0.05534	0.09305	0.553	1	SPATA6	2.19
cg22931335	chr17	6592492	-0.2159	0.3631	0.553	1	SLC13A5	74.1
cg26138342	chr6	157232364	0.1	0.1682	0.553	1	ARID1B	92.53
cg13959426	chr18	28640403	0.2141	0.36	0.553	1		82.64
cg13965062	chr9	87284706	-0.0392	0.06591	0.553	1	NTRK2	2.57
cg08006275	chr2	145275600	-0.1353	0.2275	0.553	1	ZEB2	4.79
cg23974944	chr19	46477288	-0.05412	0.091	0.553	1	NOVA2	3.07
cg16796151	chr7	157447244	0.04856	0.08165	0.553	1	PTPRN2	97.19
cg04482788	chr6	131300073	-0.1616	0.2718	0.553	1	EPB41L2	86.37
cg11297969	chr3	70871116	-0.1466	0.2464	0.553	1		90.01
cg15651087	chr18	37993359	-0.392	0.6591	0.553	1		81.19
cg24577452	chr19	45349435	-0.08807	0.1481	0.553	1	PVRL2	5.26
cg11934286	chr10	127397746	0.2802	0.4712	0.553	1	LOC283038	69.44
cg27384253	chr6	29496542	0.1401	0.2356	0.553	1	LINC01015	89.46
cg04391612	chr9	6811474	0.1103	0.1855	0.553	1	KDM4C	94.14
cg07169295	chr11	66793514	0.187	0.3144	0.553	1	SYT12	57.6
cg17122837	chr11	116644603	0.2429	0.4085	0.553	1	BUD13	4.3
cg14007179	chr14	106015750	0.171	0.2876	0.553	1		93.59
cg10218843	chr11	119773996	0.1852	0.3113	0.553	1		88.09
cg19494913	chr17	54675231	-0.1403	0.2359	0.553	1		10.69
cg27574374	chr6	139201954	0.1139	0.1914	0.553	1	ECT2L	93.03
cg01633858	chr22	43547540	0.07698	0.1295	0.553	1	TSPO	5.87
cg20070026	chr14	102248073	-0.04995	0.084	0.553	1	PPP2R5C	3.19
cg17320185	chr2	197671216	-0.2634	0.4429	0.553	1	C2orf66	93.61
cg08215918	chr13	37005557	-0.1019	0.1713	0.553	1	CCNA1	4.96
cg10394592	chr8	17604252	0.2937	0.4939	0.553	1	MTUS1	91.36
cg10910644	chr2	33298134	-0.1106	0.1859	0.553	1	LTBP1	94.03
cg17412248	chr20	44803411	0.1184	0.1992	0.553	1	CDH22	7.27
cg11744966	chr22	38506771	-0.1254	0.2108	0.553	1	BAIAP2L2	91.36
cg01178865	chr7	105182968	-0.152	0.2556	0.553	1	RINT1	93.18
cg03375579	chr4	174293063	-0.2257	0.3795	0.553	1	SAP30	2.43
cg10333701	chr4	17811979	-0.08974	0.1509	0.553	1	NCAPG	5.06
cg07492878	chrX	102470002	0.1878	0.3159	0.553	1	BEX4	15.25
cg17504051	chr20	11433888	-0.116	0.195	0.553	1		92.57
cg23380514	chr1	212990242	0.1905	0.3204	0.553	1		86.64
cg18553235	chr2	70225044	-0.2587	0.4351	0.553	1	PCBP1-AS1	92.62
cg26388642	chr3	183414508	0.1659	0.279	0.553	1	YEATS2	90.21
cg02884280	chr17	41466285	0.3648	0.6134	0.553	1	LOC100130581	51.7
cg07583615	chr12	80572738	-0.2908	0.489	0.553	1		72.2
cg01784199	chr1	78470506	-0.0854	0.1436	0.553	1	DNAJB4	2.54
cg26354493	chr19	4305072	0.5645	0.9493	0.553	1	FSD1	80.59
cg09918751	chr15	100517450	0.7583	1.275	0.553	1	ADAMTS17	77.76
cg26054396	chr20	16646793	0.08606	0.1447	0.553	1		93.83
cg13708995	chr5	134880895	-0.4539	0.7634	0.553	1		5.82
cg16250734	chr10	114181736	0.1037	0.1745	0.553	1	ACSL5	93.57
cg17852997	chr13	21100460	-0.1799	0.3025	0.553	1	CRYL1	2.77
cg17413439	chr14	24809197	-0.1726	0.2902	0.553	1	RIPK3	3.34
cg13437307	chr8	62211981	-0.1604	0.2698	0.553	1	CLVS1	92.71
cg16966952	chr5	87734907	0.3905	0.6566	0.553	1	LOC102546226	76.53
cg15906986	chr17	37312997	0.17	0.2859	0.553	1		89.13
cg12290149	chr8	142601177	-0.3709	0.6237	0.553	1		49.96
cg01922269	chr4	111219469	0.2714	0.4564	0.553	1		91.4
cg07340145	chr16	86220038	0.05939	0.09988	0.553	1		95.94
cg13983864	chr1	151886194	0.1077	0.1812	0.553	1		93.33
cg06508886	chr19	1470292	-0.04901	0.08242	0.553	1	APC2	2.53
cg01795674	chr6	52254755	0.1889	0.3178	0.553	1	PAQR8	7.65
cg18659248	chr10	3679062	-0.1536	0.2584	0.553	1		88.38
cg19685521	chr7	100199764	0.1332	0.224	0.553	1	PCOLCE	86.4
cg11626429	chr15	40846513	-0.2622	0.441	0.553	1	C15orf57	94.63
cg06224751	chr11	33398173	-0.03949	0.06641	0.553	1		1.84
cg25058957	chr19	3771683	0.151	0.2539	0.553	1	RAX2	86.67
cg19972056	chr10	115803792	-0.05742	0.09656	0.553	1	ADRB1	3.41
cg25706597	chr1	16324243	0.1935	0.3254	0.553	1		83.27
cg05043311	chr1	161179735	0.3069	0.5161	0.553	1	NDUFS2	23.26
cg08079170	chr11	128050607	0.134	0.2254	0.553	1		88.4
cg00915126	chr5	180472635	-0.3901	0.6561	0.553	1	BTNL9	72.86
cg20728580	chr5	132264452	-0.2597	0.4368	0.553	1	AFF4	92.32
cg08966950	chr11	2871756	0.1343	0.2259	0.553	1		85.51
cg25301649	chr11	96051764	-0.2364	0.3976	0.553	1	MAML2	89.1
cg16686951	chr20	44747351	0.09695	0.163	0.553	1	CD40	4.4
cg16315742	chr17	79008857	-0.01748	0.0294	0.553	1	FLJ90757	1.88
cg10123733	chr1	53704257	-0.02957	0.04973	0.553	1	MAGOH	2.67
cg05730375	chr15	75894202	0.1272	0.2139	0.553	1	SNUPN	91.74
cg05471160	chr1	182613528	-0.1695	0.285	0.553	1		83.74
cg02531387	chr18	49468940	-0.2381	0.4004	0.553	1		80.34
cg09371890	chr11	66788739	-0.1899	0.3195	0.553	1	SYT12	85.17
cg16799897	chr16	3208876	-0.03486	0.05864	0.553	1		2.35
cg18040409	chr22	50865814	0.219	0.3684	0.553	1	SAPS2	90.84
cg19858334	chr1	85220942	-0.05803	0.09759	0.553	1		95.43
cg10380108	chr5	125966275	0.09972	0.1677	0.553	1	C5orf48	93.65
cg08555612	chr3	71834640	0.03103	0.05219	0.553	1	PROK2	2.11
cg03468249	chr2	290317	-0.1911	0.3214	0.553	1		3.27
cg04808896	chr3	40141475	0.2828	0.4757	0.553	1	MYRIP	92.76
cg06428742	chr16	18994943	0.3218	0.5412	0.553	1	TMC7	84.18
cg08580768	chr16	24510692	-0.1559	0.2622	0.553	1		17.97
cg08787030	chr5	97803704	-0.4125	0.6937	0.553	1		85.86
cg23637093	chr8	123771176	-0.09625	0.1619	0.553	1		94.16
cg25680829	chr1	180198309	0.1114	0.1874	0.553	1	LHX4	7.07
cg01483139	chr4	187549458	0.2318	0.3898	0.553	1	FAT1	9.6
cg06542802	chr14	93080070	0.1192	0.2004	0.553	1	RIN3	91.8
cg04120329	chr10	135160120	0.448	0.7535	0.553	1	PRAP1	48.79
cg01697003	chr6	49769606	-0.2567	0.4317	0.553	1		92.29
cg17583449	chr11	75917844	-0.1202	0.2022	0.553	1	WNT11	8.02
cg08371532	chr5	172982357	0.05676	0.09547	0.553	1		96.36
cg07001425	chr7	5254098	-0.1349	0.227	0.553	1	WIPI2	92.06
cg06339171	chr3	61873593	-0.274	0.4609	0.553	1	PTPRG	80.44
cg24716960	chr12	58903049	0.1924	0.3236	0.553	1		83.34
cg15875340	chr14	104893636	0.198	0.333	0.553	1		84.96
cg04188470	chr19	48820696	0.4732	0.7958	0.553	1	CCDC114	78.41
cg09887589	chr6	31702785	-0.1668	0.2806	0.553	1	CLIC1	3.46
cg26384635	chr6	82920875	-0.2708	0.4554	0.553	1	IBTK	92.01
cg01494384	chr12	25474832	0.1595	0.2683	0.553	1		89.45
cg09369939	chr2	47629162	0.4092	0.6883	0.553	1	MSH2	84.65
cg00766824	chr13	20599142	0.4544	0.7643	0.553	1	ZMYM2	65.53
cg14346873	chr8	25901177	-0.05997	0.1009	0.553	1	EBF2	3.44
cg13305312	chr1	43824605	-0.05947	0.1	0.553	1	CDC20	3.5
cg22443100	chr3	51713997	0.2185	0.3675	0.553	1	TEX264	76.66
cg02335912	chr16	20709100	0.1439	0.242	0.553	1		92.03
cg10960152	chr7	55979040	-0.1625	0.2733	0.553	1	ZNF713	89.65
cg03383484	chr16	69223771	-0.099	0.1665	0.553	1	SNTB2	93.58
cg18924848	chr5	3779072	-0.1904	0.3203	0.553	1		84.2
cg00573392	chr22	38800076	0.2296	0.3861	0.553	1		81.45
cg11274217	chr18	12236749	0.1855	0.312	0.553	1		77.16
cg21912498	chr12	30052560	0.3078	0.5178	0.553	1		91.05
cg26982474	chr5	124704064	-0.1481	0.2491	0.553	1		89.08
cg05877303	chr4	119650077	0.1422	0.2392	0.553	1	SEC24D	93.22
cg22581882	chr15	58835387	0.1666	0.2803	0.553	1	LIPC	87.72
cg12242566	chr10	135125455	0.08435	0.1419	0.553	1	ZNF511	95.36
cg04351131	chr11	129729453	0.1161	0.1953	0.553	1	TMEM45B	92.54
cg16084141	chr5	72446434	-0.2588	0.4353	0.553	1		68.13
cg07323145	chr16	67047620	0.1209	0.2033	0.553	1		14.55
cg08343624	chr17	79364211	-0.4013	0.675	0.553	1		51.15
cg12076803	chr12	94699253	0.08203	0.138	0.553	1	PLXNC1	94.12
cg16733643	chr1	41575522	-0.3511	0.5905	0.553	1	SCMH1	68.08
cg13244559	chr4	3769810	0.338	0.5686	0.553	1	ADRA2C	48.99
cg26116565	chr21	45952572	0.1076	0.181	0.553	1	TSPEAR	93.57
cg00087546	chr1	3308286	0.4929	0.8291	0.553	1	PRDM16	88.16
cg26309186	chr8	22435728	0.2059	0.3464	0.553	1	PDLIM2	81.56
cg12017117	chr9	90271285	0.1641	0.276	0.553	1	DAPK1	88.05
cg14566148	chr12	6950272	0.211	0.355	0.553	1	GNB3	78.63
cg05762832	chr19	47104858	-0.06577	0.1106	0.553	1	PPP5D1	3.49
cg18650219	chr10	130831384	0.1342	0.2258	0.553	1		92.1
cg06150151	chr10	3282783	-0.706	1.188	0.553	1		66.95
cg17430592	chr8	22470119	-0.1528	0.257	0.553	1	CCAR2	92.27
cg08983248	chr20	21379146	-0.338	0.5685	0.553	1	NKX2-4	16.92
cg15959893	chr8	134466841	0.07658	0.1288	0.553	1		95.27
cg27599097	chr7	124286332	-0.1269	0.2135	0.553	1		92.15
cg08700949	chr9	22009493	-0.09104	0.1531	0.553	1	CDKN2B	6.53
ch.2.109048761R	chr2	109682329	-0.3259	0.5482	0.553	1		5.24
cg10051935	chr19	58740549	-0.1167	0.1962	0.553	1	ZNF544	6
cg13607559	chr16	86960668	0.1264	0.2126	0.553	1		91.54
cg08268848	chr2	145278799	0.4374	0.7358	0.553	1	LINC01412	72.24
cg13830221	chr7	101333548	-0.1807	0.3039	0.553	1		84.88
cg17746383	chr1	53662016	0.2007	0.3375	0.553	1	CPT2	13.27
cg11970458	chr16	31213481	-0.1048	0.1763	0.553	1	PYCARD	4.18
cg08871399	chr12	62672755	-2.135	3.591	0.553	1	USP15	75.85
cg26807616	chr11	124999345	0.2601	0.4375	0.553	1		83.85
cg24581657	chr20	866087	-0.183	0.3079	0.553	1	ANGPT4	7.81
cg14685206	chr1	42344975	-0.1583	0.2663	0.553	1	HIVEP3	90.31
cg11506483	chr4	188309101	-0.275	0.4626	0.553	1	LOC339975	94.09
cg25618118	chr3	49454771	-0.1382	0.2324	0.553	1	AMT	90.45
cg17090136	chr2	1590885	-0.2423	0.4076	0.553	1		80.11
cg17993267	chr1	114492084	-0.06018	0.1012	0.553	1	HIPK1	95.29
cg15278682	chr10	71175852	-0.1346	0.2264	0.553	1	TACR2	89.68
cg20197093	chr17	80113085	0.1552	0.2611	0.553	1	CCDC57	87.29
cg08239325	chr14	54944410	-0.07638	0.1285	0.553	1	GMFB	95.42
cg02095530	chr6	88105544	0.3429	0.5768	0.553	1	C6orf164	89.76
cg14586180	chr19	45852789	0.2206	0.3711	0.553	1	KLC3	83.76
cg05170863	chr8	109261119	-0.174	0.2927	0.553	1	EIF3E	4.65
cg09543047	chr18	66759788	0.211	0.3549	0.553	1		91.45
cg25321556	chr11	64418907	0.1641	0.276	0.553	1	NRXN2	85.58
cg10827854	chr10	131713829	-0.09724	0.1636	0.553	1	EBF3	93.13
cg23525799	chr16	59944241	-0.4063	0.6835	0.553	1	LOC101927580	88.26
cg21880392	chr2	183699153	-0.1319	0.2219	0.553	1	FRZB	92.53
cg12703733	chr19	36162960	-0.3118	0.5246	0.553	1	UPK1A	22.64
cg23660062	chr1	23638498	0.117	0.1969	0.553	1	HNRNPR	91.88
cg17465752	chr8	22561149	-0.194	0.3263	0.553	1		6.95
cg03910557	chr6	126074639	-0.2197	0.3696	0.553	1	HEY2	88.24
cg09141397	chr3	129277059	0.2862	0.4814	0.553	1	PLXND1	79.47
cg08626382	chr11	62108591	-0.1573	0.2646	0.553	1	ASRGL1	93.78
cg10943932	chr11	2922833	0.08515	0.1433	0.553	1	SLC22A18AS	94.95
cg18404009	chr19	33667550	-0.01634	0.02749	0.553	1		1.47
cg21070081	chr5	110105162	2.734	4.6	0.553	1		37.76
cg23156226	chr8	103132625	-0.1364	0.2295	0.553	1	NCALD	91.56
cg26524899	chr14	64932678	-0.08793	0.1479	0.553	1	AKAP5	5.32
cg24268698	chr12	7166606	0.07388	0.1243	0.553	1	C1S	95.41
cg22663830	chr17	39928300	-0.1915	0.3222	0.553	1	JUP	69.69
cg00071751	chr10	91461194	-0.04329	0.07283	0.553	1	KIF20B	2.67
cg18111283	chr21	26673251	-0.1101	0.1852	0.553	1		93.69
cg13967339	chr8	17533669	2.402	4.041	0.553	1	MTUS1	65.03
cg07935340	chr2	232791964	-0.04536	0.07631	0.553	1	NPPC	3.4
cg26845300	chr6	158243833	-0.05989	0.1008	0.553	1	SNX9	1.82
cg17604264	chr8	119296160	-0.09249	0.1556	0.553	1	SAMD12	93.48
cg24927800	chr2	220283214	-0.05948	0.1001	0.553	1	DES	3.8
cg16614335	chr11	69331458	0.1008	0.1696	0.553	1		93.13
cg08158463	chr8	73763899	-0.1353	0.2276	0.553	1	KCNB2	92.46
cg12156012	chr5	90572719	0.3683	0.6197	0.553	1		86.07
cg25821781	chr17	2325143	0.4535	0.7629	0.553	1	METT10D	91.62
cg03692576	chr11	30232060	-0.24	0.4038	0.553	1		77.94
cg10204363	chr17	37703754	-0.09983	0.168	0.553	1		94.45
cg03391776	chr6	7159643	-0.3897	0.6557	0.553	1	RREB1	92.63
cg27533516	chr17	16567510	-0.2311	0.3887	0.553	1		91.49
cg07407950	chr19	50435605	0.3344	0.5626	0.553	1	ATF5	79.41
cg16155449	chr16	75681265	-0.1838	0.3093	0.553	1	KARS	3.05
cg00280120	chr3	142305968	0.39	0.6562	0.553	1		18.93
cg18778845	chr20	23338833	-0.0598	0.1006	0.553	1	LINC01431	3.38
cg02017489	chr12	53207919	0.2297	0.3865	0.553	1	KRT4	72.14
cg08445957	chr8	1246463	0.587	0.9876	0.553	1		94.92
cg15150472	chr9	140711975	0.199	0.3348	0.553	1	EHMT1	90.65
cg03817727	chr2	219861653	-0.446	0.7504	0.553	1		50.11
cg16020556	chr5	96126443	-0.1117	0.188	0.553	1	ERAP1	92.77
cg00869249	chr10	977800	-0.2296	0.3863	0.553	1	LOC101927762	8.09
cg10240458	chr1	9648937	0.02684	0.04516	0.553	1	TMEM201	2.4
cg21551937	chr6	100194521	0.1436	0.2416	0.553	1		5.7
cg07457213	chr10	105498968	-0.1597	0.2686	0.553	1	SH3PXD2A	87.61
cg00685522	chr7	66119076	-0.078	0.1312	0.553	1		4.1
cg23130711	chr9	78526426	0.1611	0.2711	0.553	1	PCSK5	91.03
cg04766404	chr10	16857850	0.1991	0.3349	0.553	1	RSU1	85.42
cg05167259	chr14	39645230	-0.107	0.1801	0.553	1	PNN	6.21
cg03217204	chr6	131893980	0.2914	0.4903	0.553	1	ARG1	52.77
cg13727108	chr7	1590840	0.09304	0.1565	0.553	1	TMEM184A	96.23
cg08525643	chr4	1580307	0.7188	1.209	0.553	1		54.55
cg24876953	chr12	117909103	0.276	0.4643	0.553	1	KSR2	85.6
cg08863589	chr15	101873920	-0.1753	0.2949	0.553	1	PCSK6	88.48
cg23674379	chr14	76070476	-0.09184	0.1545	0.553	1	MIR7641-2	94.36
cg27127773	chr16	3668184	0.1833	0.3085	0.553	1		89.34
cg10629806	chr8	141231628	0.08598	0.1447	0.553	1	TRAPPC9	94.29
cg16905004	chr6	32317028	-0.3174	0.5341	0.553	1	C6orf10	91.12
cg15583230	chr15	90859067	0.1664	0.2799	0.553	1		89.75
cg21759685	chr3	46400618	0.2157	0.3629	0.553	1	CCR2	86.13
cg12550344	chr5	151076195	-0.3803	0.6398	0.553	1		65.08
cg21975566	chr11	27462494	-0.07023	0.1182	0.553	1	LGR4	95.48
cg12659740	chr20	30697291	-0.06202	0.1043	0.553	1	TM9SF4	3.84
cg25599161	chr2	241543460	0.4618	0.7771	0.553	1	CAPN10	89.16
cg24027302	chr10	27147493	-0.4751	0.7994	0.553	1	ABI1	38.72
cg24237600	chr1	155178849	-0.2954	0.4971	0.553	1	THBS3	14.56
cg06395706	chr15	72448022	0.3489	0.587	0.553	1		71.53
cg12940557	chr2	198299971	0.04962	0.08349	0.553	1	SF3B1	2.57
cg20809991	chr2	219262916	0.08127	0.1367	0.553	1	CTDSP1	5.8
cg14069306	chr9	129000910	-0.1631	0.2744	0.553	1		86.78
cg16464322	chr19	39343574	0.2345	0.3945	0.553	1	HNRNPL	29.62
cg06006405	chr17	76932248	0.1485	0.2499	0.553	1		86.4
cg07685869	chr16	57836706	0.07369	0.124	0.553	1	KIFC3	4.51
cg09828575	chr12	132663675	-0.3939	0.6628	0.553	1		66.38
cg16074228	chr6	74072261	0.2495	0.4198	0.553	1	C6orf221	84.77
cg04475157	chr6	18521612	0.5608	0.9436	0.553	1		74.93
cg00657706	chr1	153550774	-0.1092	0.1838	0.553	1		91.62
cg16652394	chr17	27047155	0.07132	0.12	0.553	1	SNORD42B	4.14
cg06915252	chr20	25371796	0.06514	0.1096	0.553	1	ABHD12	3.4
cg24496614	chr11	61735970	0.1816	0.3056	0.553	1	FTH1	19.37
cg13272742	chr2	24272458	0.0368	0.06192	0.553	1	FKBP1B	2.2
cg16786007	chr20	10200383	0.09214	0.155	0.553	1	SNAP25	4.82
cg05237892	chr3	172610357	0.1271	0.2139	0.553	1	SPATA16	92.47
cg09238947	chr1	112276821	0.6336	1.066	0.553	1	FAM212B	44.19
cg11145818	chr7	64363877	-0.04134	0.06956	0.553	1	ZNF273	2.34
cg17177069	chr3	52964898	0.2381	0.4007	0.553	1	SFMBT1	86.85
cg11393273	chr6	5046733	0.1874	0.3154	0.553	1	LOC100129461	84.08
cg00836605	chr7	28220047	-0.1071	0.1802	0.553	1	JAZF1	4.44
cg25042950	chr22	47374080	-0.09259	0.1558	0.553	1	TBC1D22A	94.22
cg05189103	chr2	114030936	-1.133	1.906	0.553	1	PAX8	33.17
cg14145009	chr21	43789902	0.1549	0.2606	0.553	1		93.69
cg07737781	chr7	73038866	-0.1214	0.2042	0.553	1	MLXIPL	6.79
cg13441188	chr11	8745413	0.5286	0.8895	0.553	1	ST5	91.27
cg08952007	chr7	151157820	-0.1648	0.2774	0.553	1		88.71
cg00173854	chr6	32939137	0.07723	0.13	0.553	1	BRD2	3.86
cg10197734	chrX	15692787	0.1759	0.2959	0.553	1	CA5BP	9.75
cg07100454	chr12	104484062	-0.1426	0.2399	0.553	1	HCFC2	89.09
cg05796561	chr18	54795504	0.1688	0.284	0.553	1		79.67
cg21407082	chr18	59911677	0.1359	0.2288	0.553	1	KIAA1468	93.77
cg21008426	chr19	18612018	-0.2484	0.4179	0.553	1	ELL	88.29
cg06522233	chr22	19195957	-0.1945	0.3274	0.553	1	CLTCL1	88.63
cg23692527	chr12	125637357	0.1863	0.3135	0.553	1		77.93
cg19453488	chr14	95330984	0.7874	1.325	0.553	1		35.56
cg24564339	chr12	52685350	-0.3246	0.5462	0.553	1	KRT81	84.14
cg15929693	chr10	72972132	0.02271	0.03822	0.553	1	UNC5B	1.97
cg18894815	chr4	13546292	-0.4121	0.6934	0.553	1	NKX3-2	8.81
cg00361088	chr14	34801940	-0.3503	0.5894	0.553	1		75.27
cg11539275	chr6	116421888	-0.08846	0.1489	0.553	1	NT5DC1	3.09
cg24756561	chr12	124841260	0.09594	0.1614	0.553	1	NCOR2	96.22
cg01442214	chr14	85443339	-1.222	2.057	0.553	1		90.51
cg25392777	chr1	6059204	0.1863	0.3135	0.553	1		87.12
cg09371775	chr16	1088734	-0.1878	0.316	0.553	1		86.18
cg09737147	chr7	17664904	-0.08646	0.1455	0.553	1		94.52
cg23363832	chr3	139258939	0.3263	0.549	0.553	1	RBP1	3.29
cg09488512	chr19	44116266	0.1556	0.2619	0.553	1	SRRM5	78.62
cg19200596	chr4	16011891	0.4167	0.7013	0.553	1	PROM1	93.92
cg20988861	chr12	131096256	0.2956	0.4975	0.553	1		90.68
cg12150799	chr20	49739672	-0.3736	0.6287	0.553	1		29.64
cg17948565	chr19	3803114	0.1024	0.1724	0.553	1	MATK	93.37
cg04798919	chr19	44039475	0.5614	0.9448	0.553	1	ZNF575	72.5
cg01815090	chr22	36013708	-0.1027	0.1729	0.553	1	MB	93.58
cg13722347	chr8	27643725	0.3002	0.5052	0.553	1	ESCO2	77.47
cg17342330	chr10	50748428	0.1967	0.331	0.553	1	ERCC6	91.93
cg05265132	chr11	116660071	0.1339	0.2253	0.553	1	ZPR1	91.32
cg03934782	chr16	77822989	-0.4576	0.7701	0.553	1	VAT1L	10.25
cg14437293	chr17	77642506	0.2497	0.4202	0.553	1		70.41
cg23435334	chr3	184656071	0.06754	0.1137	0.553	1	VPS8	95.06
cg16072192	chr5	2741047	-0.06692	0.1126	0.553	1		3.2
cg16450821	chr8	25315287	-0.2226	0.3745	0.553	1	KCTD9	3.79
cg14324003	chr5	14580563	-0.1269	0.2135	0.553	1	FAM105A	91.68
cg22007809	chr2	202278709	0.215	0.3618	0.553	1	TRAK2	88.6
cg23499619	chr8	62497609	-0.3681	0.6195	0.553	1	ASPH	89.26
cg14168563	chr2	12018722	1.116	1.878	0.553	1		92.04
cg13825056	chr8	17186545	0.3407	0.5733	0.553	1	MTMR7	51.07
cg18108716	chr19	50037427	0.04028	0.0678	0.553	1	RCN3	2.35
cg16968413	chr4	39183824	0.03314	0.05578	0.553	1	WDR19	1.12
cg23805665	chr7	75944900	0.2548	0.4288	0.553	1		42.48
cg16821977	chr1	164568044	0.3108	0.523	0.553	1	PBX1	93.54
cg01357745	chr2	148264586	0.05191	0.08737	0.553	1		97.54
cg03347022	chr7	99663596	0.2906	0.4891	0.553	1	ZNF3	45.7
cg22692692	chr3	194432892	-0.3715	0.6252	0.553	1	LOC100507391	52.32
cg00993824	chr1	67773175	0.0314	0.05284	0.553	1	IL12RB2	1.67
cg00474031	chr8	133494101	0.3849	0.6478	0.553	1	KCNQ3	66.18
cg19360023	chr1	47013178	0.1147	0.1931	0.553	1	KNCN	94.17
cg06897852	chr18	24935992	0.2364	0.3978	0.553	1		70.32
cg05300414	chr9	136217303	0.09944	0.1674	0.553	1	SNORD36A	94.14
cg10242122	chr1	153604075	0.2533	0.4263	0.553	1	S100A1	83.59
cg08973580	chr22	46918924	0.2029	0.3415	0.553	1	CELSR1	86.81
cg19460508	chr22	44422195	-0.3803	0.6401	0.553	1	PARVB	77.49
cg15281496	chr2	114036564	0.1787	0.3007	0.553	1	PAX8	87.98
cg23928339	chr5	108066214	-0.07291	0.1227	0.553	1		95.04
cg09286468	chr6	31683051	-0.498	0.8382	0.553	1	LY6G6E	50.14
cg05878563	chr5	77277535	-0.3145	0.5293	0.553	1		77.94
cg19513665	chr16	17638845	0.3031	0.5102	0.553	1		53.44
cg07138500	chr5	121698215	0.4137	0.6963	0.553	1	SNCAIP	85
cg22332257	chr2	49604189	0.4623	0.7781	0.553	1		77.11
cg01370117	chr2	201165845	-0.1273	0.2143	0.553	1		91.86
cg27333146	chrX	56827695	0.2029	0.3414	0.553	1	LINC01420	56.46
cg05408837	chr5	176766680	0.326	0.5486	0.553	1	LMAN2	40.35
cg01653772	chr17	40170622	-0.3023	0.5087	0.553	1	DNAJC7	62.97
cg25369748	chr3	107574971	-0.2912	0.4901	0.553	1	LINC00635	56.25
cg24110639	chr7	126442716	0.1738	0.2926	0.553	1	GRM8	81.86
cg24635860	chr1	37939423	-0.5588	0.9405	0.553	1	ZC3H12A	17.65
cg06503534	chr16	66586415	-0.04063	0.06839	0.553	1	CKLF	2.86
cg27409771	chr16	10711296	-0.3724	0.6268	0.553	1		59.36
cg23896068	chr6	14713931	-0.07585	0.1277	0.553	1		94.94
cg08853451	chr1	26547377	0.09724	0.1637	0.553	1		94.62
cg07538199	chr17	41490297	-0.1329	0.2238	0.553	1		92.61
ch.11.2683828R	chr11	128336476	-0.03886	0.06541	0.553	1	ETS1	2.24
cg12290983	chr4	89205952	-0.2663	0.4483	0.553	1	PPM1K	8.9
cg10353174	chr8	106800752	-0.4828	0.8126	0.553	1	ZFPM2	30.83
cg09641390	chr14	91711520	0.33	0.5554	0.553	1	GPR68	61.88
cg26796037	chr14	104763169	0.1739	0.2927	0.553	1		86.53
cg05543626	chr14	106370492	0.3189	0.5368	0.553	1		53.88
cg14642392	chr6	32026740	-0.4855	0.8172	0.553	1	TNXB	39.79
cg15644279	chr11	62700937	-0.1913	0.322	0.553	1		38.79
cg17238988	chr17	43926691	-0.2136	0.3596	0.553	1	MAPT-AS1	85.91
cg12870015	chr1	28905482	0.1093	0.184	0.553	1	SNHG12	93.89
cg23662293	chr2	157487508	-0.4002	0.6737	0.553	1		56.97
cg23553867	chr18	74325812	-0.1254	0.2111	0.553	1		94.49
cg13528031	chr10	4272279	-0.1385	0.2331	0.553	1	LINC00702	90.66
cg11685547	chr9	135455303	0.1195	0.2012	0.553	1		7.59
cg18647622	chr11	118478240	0.07375	0.1241	0.553	1	PHLDB1	2.22
cg16636871	chr6	33112203	-0.2134	0.3592	0.553	1		9.12
cg10562237	chr5	157097902	0.2221	0.3738	0.553	1	SOX30	7.47
cg02961200	chr2	178257176	0.06856	0.1154	0.553	1	LOC100130691	3.34
cg26157803	chr14	100773599	-0.2304	0.3878	0.553	1	MIR345	7.51
cg06508454	chr11	1036471	0.1524	0.2565	0.553	1	MUC6	95.28
cg09665967	chr2	160068902	0.09292	0.1564	0.553	1	TANC1	94.27
cg14522611	chr12	100205130	-0.434	0.7306	0.553	1	ANKS1B	49.51
cg09316613	chr22	42624269	0.1081	0.182	0.553	1		93.46
cg23604151	chr20	50766090	-0.221	0.3721	0.553	1	ZFP64	90.17
cg20600756	chr12	50794555	0.03412	0.05743	0.553	1	LARP4	1.44
cg25225310	chr22	22293511	0.2248	0.3783	0.553	1	PPM1F	65.1
cg04871582	chr14	50065065	-0.05566	0.09369	0.553	1	PPIL5	3.62
cg13153796	chr14	101405628	-0.07033	0.1184	0.553	1	SNORD113-6	94.7
cg01485046	chr19	46498389	-0.1082	0.1821	0.553	1	CCDC61	6.86
cg25628701	chr5	178835943	-0.1782	0.2999	0.553	1		94.49
cg10420589	chr17	21199624	-0.2029	0.3415	0.553	1	MAP2K3	82.4
cg14364797	chr9	132651576	-0.4649	0.7825	0.553	1	FNBP1	31.85
cg16569972	chr5	92004163	0.1576	0.2653	0.553	1		87.89
cg26411436	chr7	991408	0.1174	0.1976	0.553	1	ADAP1	93.03
cg05222497	chr8	121723737	-0.1064	0.1791	0.553	1	SNTB1	94.19
cg09991763	chr17	41739760	-0.5102	0.8588	0.553	1	MEOX1	51.69
cg17705681	chr14	100759438	0.07559	0.1273	0.553	1	SLC25A29	93.81
cg14258154	chr1	52718499	-0.07095	0.1194	0.553	1	ZFYVE9	95.01
cg08356841	chr1	150793838	-0.3692	0.6215	0.553	1	ARNT	54.99
cg02585483	chr5	61602105	-0.1212	0.204	0.553	1	KIF2A	4.9
cg18405330	chr6	164171960	1.078	1.815	0.553	1		31.93
cg00277358	chr16	71879919	-0.3317	0.5584	0.553	1	ATXN1L	2.6
cg18303242	chr17	25879250	0.1247	0.2099	0.553	1	KSR1	92.69
cg23959519	chr14	75762018	-0.02981	0.05019	0.553	1		2.17
cg02025573	chr17	26972480	0.08021	0.135	0.553	1	KIAA0100	4.35
cg12467191	chr15	75074068	-0.08658	0.1457	0.553	1	CSK	5.12
cg27174337	chr7	124813808	0.1574	0.265	0.553	1		89.39
cg15152327	chr10	97446075	-0.08754	0.1474	0.553	1	TCTN3	95.03
cg18441719	chr1	221053570	-0.06235	0.105	0.553	1	HLX-AS1	3.17
cg03407594	chr11	1028379	0.1503	0.253	0.553	1	MUC6	92.27
cg02689070	chr5	77243121	-0.08372	0.1409	0.553	1	LOC101929154	94.14
cg05977696	chr2	154669330	0.1957	0.3294	0.553	1		89.87
cg15222659	chr3	111753684	-0.1306	0.2199	0.553	1		91.75
cg10234436	chr2	47230043	0.2817	0.4743	0.553	1	TTC7A	54.31
cg13870516	chr11	16145130	-0.1564	0.2633	0.553	1	SOX6	87.54
cg14620908	chr6	32078614	0.2165	0.3645	0.553	1	TNXB	84.3
cg09635353	chr1	17402286	0.1344	0.2262	0.553	1	PADI2	91.41
cg01976921	chr8	38342087	-0.2644	0.4451	0.553	1		59.63
cg03070708	chr10	102756714	-0.08151	0.1372	0.553	1	LZTS2	3.9
cg21390179	chr2	208440042	-0.08423	0.1418	0.553	1	CREB1	95.86
cg15259986	chr2	164592561	0.1337	0.2251	0.553	1	FIGN	8.62
cg11669929	chr2	232069851	0.06979	0.1175	0.553	1	ARMC9	94.55
cg14910195	chr9	130662314	0.2134	0.3593	0.553	1	ST6GALNAC6	74.57
cg12671141	chr3	39251053	0.1339	0.2254	0.553	1		91.37
cg21119032	chr2	211341315	0.03127	0.05264	0.553	1	LANCL1	1.64
cg17875555	chr8	23564490	0.07506	0.1264	0.553	1	NKX2-6	1.61
cg14986222	chr12	40020000	-0.1024	0.1723	0.553	1	C12orf40	93.3
cg02116251	chr7	156782611	0.1174	0.1976	0.553	1		97.39
cg22931088	chr16	16191820	-0.1708	0.2876	0.553	1	ABCC1	89.81
cg20862743	chr7	130988238	-0.2277	0.3834	0.553	1	MKLN1	85.42
cg20134491	chr19	23369027	-0.1815	0.3056	0.553	1		92.09
cg03139840	chr8	61566034	-0.08714	0.1467	0.553	1		4.43
cg16522107	chr15	65579214	-0.05668	0.09542	0.553	1	PARP16	3.06
cg00401237	chr11	129830796	-1.582	2.663	0.553	1	PRDM10	86.26
cg19812747	chr11	111475976	0.3289	0.5538	0.553	1	SIK2	87.3
cg10574377	chr1	18908098	0.03854	0.06488	0.553	1		3.11
cg17273683	chr1	24921731	-0.1686	0.2838	0.553	1	C1orf130	92.08
cg07152320	chr9	136765714	-0.9186	1.547	0.553	1	VAV2	90.63
cg13487189	chr9	6413852	-0.07207	0.1213	0.553	1	UHRF2	3.82
cg22781004	chr21	38893713	0.4321	0.7275	0.553	1		83.94
cg27322371	chr3	150329392	0.1464	0.2466	0.553	1	SELT	91.88
cg21446782	chr17	71258146	0.3125	0.5261	0.553	1	CPSF4L	79.33
cg18817485	chrX	113819977	-0.4108	0.6917	0.553	1	HTR2C	16.36
cg00185653	chr1	204098731	0.2943	0.4955	0.553	1		82.67
cg04456689	chr3	193986629	0.08194	0.138	0.553	1		93.87
cg18168448	chr1	165513716	0.3919	0.6598	0.553	1	LRRC52	64.53
cg01062834	chr10	30348632	-0.1531	0.2577	0.553	1	KIAA1462	9.32
cg12182313	chr13	36568796	0.137	0.2306	0.553	1	DCLK1	91.7
cg08917831	chr6	30585023	-0.1093	0.184	0.553	1	MRPS18B	7.83
cg24313756	chr6	14913283	0.09637	0.1623	0.553	1		94.58
cg24406240	chr11	88153520	0.4143	0.6974	0.553	1		40.32
cg26716805	chr1	20198959	-0.2365	0.3982	0.553	1		79.88
cg12151339	chr17	19322290	0.2735	0.4605	0.553	1		44.37
cg12753529	chr10	51525504	-0.2857	0.4809	0.553	1		87.55
cg21013710	chr11	15128655	-0.2263	0.3809	0.553	1		67.64
cg16011033	chr2	37594079	-0.3431	0.5776	0.553	1	QPCT	32.67
cg01951202	chr3	54401460	-0.1644	0.2768	0.553	1	CACNA2D3	87.65
cg01966430	chr2	44511150	-0.2063	0.3474	0.553	1	SLC3A1	87.91
cg14766820	chr11	4901861	-0.3492	0.5879	0.553	1	OR51T1	84.01
cg17733601	chr16	27188106	0.279	0.4698	0.553	1		92.86
cg19083407	chr2	113993142	0.965	1.625	0.553	1	PAX8	72.11
cg21867359	chr12	52674751	0.1891	0.3184	0.553	1		82.33
cg10031303	chr9	79073555	-0.1134	0.1909	0.553	1	GCNT1	92.85
cg26391659	chr2	182436336	-0.1295	0.2181	0.553	1	CERKL	93.27
cg00431565	chr19	3369478	-0.4855	0.8175	0.553	1	NFIC	16.45
cg17602257	chr14	73006142	0.2422	0.4078	0.553	1	RGS6	69.68
cg18739800	chr6	27806020	0.2662	0.4481	0.553	1	HIST1H2BN	12.36
cg06124182	chr7	6510101	0.1166	0.1963	0.553	1	KDELR2	89.52
cg12452738	chr3	113417803	-0.559	0.9412	0.553	1		48.3
cg15733917	chr2	109150694	-0.08574	0.1444	0.553	1		4.3
cg10601161	chr6	3478071	0.3431	0.5776	0.553	1		91.81
cg02262835	chr1	226251515	-0.4892	0.8236	0.553	1	H3F3A	7.45
cg14286274	chr1	211555998	-0.05098	0.08584	0.553	1	C1orf97	3.32
cg21196839	chr9	116358024	0.09914	0.1669	0.553	1	RGS3	94.98
cg27378814	chr8	12941186	0.2686	0.4523	0.553	1	DLC1	85.61
cg27048388	chr13	22493776	0.03833	0.06454	0.553	1		98.71
cg17287984	chr10	97416725	-0.0501	0.08435	0.553	1	ALDH18A1	2.44
cg13941736	chr18	9755743	0.4379	0.7373	0.553	1	RAB31	38.36
cg02099878	chr2	223176167	-0.04072	0.06855	0.553	1		1.33
cg00417851	chr6	149800027	0.3517	0.5921	0.553	1	ZC3H12D	93.31
cg13824956	chr6	33256708	-0.04749	0.07995	0.553	1	PFDN6	2.76
cg01603763	chr6	35216293	0.3544	0.5966	0.553	1	SCUBE3	62.39
cg10600600	chr2	232066220	0.4465	0.7518	0.553	1	ARMC9	80.88
cg00715941	chr5	1197976	0.09983	0.1681	0.553	1		93.57
cg25528806	chr11	124190035	0.2129	0.3584	0.553	1	OR8D2	84.59
cg14189808	chr19	47611440	0.1009	0.1698	0.553	1	ZC3H4	93.57
cg09414774	chr4	7342555	0.175	0.2947	0.553	1	SORCS2	89.1
cg19839614	chrX	50212149	-0.1995	0.3359	0.553	1	DGKK	13.6
cg16306870	chr3	194868790	0.6836	1.151	0.553	1	C3orf21	27.31
cg18455731	chr2	3215537	0.06363	0.1071	0.553	1	TSSC1	96.91
cg07978005	chr10	129791109	0.1666	0.2805	0.553	1	PTPRE	91.58
cg07691684	chr4	16773677	0.217	0.3654	0.553	1	LDB2	86.66
cg10378819	chr11	18157405	0.1205	0.2029	0.553	1	MRGPRX3	93.26
cg06324952	chr7	140179623	0.1604	0.2701	0.553	1	MKRN1	7.37
cg10969561	chr5	111083716	-0.1183	0.1992	0.553	1	NREP	93.48
cg01055985	chr6	33481748	-0.2016	0.3395	0.553	1		89.35
cg09550810	chr1	61519890	-0.09569	0.1611	0.553	1		3.32
cg04839576	chr9	109975923	-0.2632	0.4431	0.553	1		18.58
cg06680906	chr15	69325560	-0.5558	0.9358	0.553	1	MIR548H4	78.85
cg23376501	chr4	42331783	-0.3419	0.5757	0.553	1		70.11
cg26743905	chr22	50508652	-0.1837	0.3093	0.553	1	MLC1	88.66
cg22418725	chr22	35795387	0.2037	0.343	0.553	1	MCM5	90.23
cg18977617	chr18	32291165	-0.2061	0.347	0.553	1	DTNA	91.97
cg02546477	chr12	15082052	0.2871	0.4834	0.553	1	ERP27	85.33
cg17704570	chr19	9786027	-0.3055	0.5144	0.553	1	ZNF562	4.4
cg14238986	chr6	32071835	0.3672	0.6183	0.553	1	TNXB	82.23
cg09495769	chr7	27225342	-0.09273	0.1561	0.553	1	HOXA11AS	3.64
cg02806251	chr2	148022810	-0.18	0.303	0.553	1		89.05
cg21248188	chr9	137975180	-0.2925	0.4926	0.553	1	OLFM1	75.63
cg26851443	chr1	24643779	0.1681	0.2831	0.553	1		41.09
cg17805540	chr4	13543730	0.0712	0.1199	0.553	1	NKX3-2	5.31
cg11695942	chr15	70390583	0.2633	0.4434	0.553	1	TLE3	4.69
cg25631853	chr19	40725336	0.3472	0.5847	0.553	1	TTC9B	79.55
cg08532608	chr7	141973378	-0.1021	0.1719	0.553	1		94.49
cg01104924	chr1	205237467	0.109	0.1836	0.553	1	TMCC2	92.81
cg18919072	chr12	133130341	0.06347	0.1069	0.553	1	FBRSL1	96.24
cg13802571	chr1	209381323	-0.1408	0.2371	0.553	1		3.24
cg14598387	chr9	125289357	0.5479	0.9225	0.553	1	OR1N1	67.61
cg23902232	chr21	44195410	-0.13	0.2189	0.553	1	PDE9A	90.99
cg05181599	chr13	107772718	-0.2294	0.3863	0.553	1		88.3
cg14857399	chr2	231674591	0.1321	0.2225	0.553	1	CAB39	92.16
cg03730946	chr19	6475456	0.1545	0.2601	0.553	1	DENND1C	91.14
cg03868943	chr4	83911436	0.1112	0.1872	0.553	1	LIN54	93.88
cg27583604	chr1	45267345	-0.2717	0.4575	0.553	1	PLK3	78.77
cg01231464	chr16	3405840	-0.3613	0.6084	0.553	1	OR2C1	58.92
cg27107882	chr14	34519978	0.1511	0.2544	0.553	1		83.64
cg25630687	chr2	29320210	-0.09915	0.167	0.553	1	CLIP4	93.12
cg26004771	chr1	178456093	0.7252	1.221	0.553	1		19.83
cg26202898	chr17	10748473	-0.215	0.362	0.553	1		3.32
cg08092025	chr6	89471777	-0.1347	0.2268	0.553	1	RNGTT	93.53
cg25395619	chr5	135693111	-0.1696	0.2855	0.553	1	TRPC7	85.63
cg17387989	chr19	49127413	-0.04501	0.0758	0.553	1	SPHK2	2.84
cg04970487	chr11	71948674	0.1593	0.2683	0.553	1	INPPL1	85.05
cg17439660	chr18	906020	0.1115	0.1878	0.553	1	ADCYAP1	5.58
cg14094409	chr12	122712093	-0.2727	0.4592	0.553	1	DIABLO	70.11
cg14021555	chr22	43485536	0.3558	0.5992	0.553	1	TTLL1	5.49
cg18026427	chr2	191416854	0.2372	0.3995	0.553	1		11.57
cg12452909	chr3	38514858	-0.1718	0.2893	0.553	1	ACVR2B	86.52
cg18394557	chr17	3805136	0.1468	0.2473	0.553	1	P2RX1	88.52
cg10514863	chr13	99803115	-0.1422	0.2395	0.553	1		92.11
cg01516723	chr18	63922209	-0.278	0.4682	0.553	1		88.16
cg20478291	chr13	114826738	-0.2417	0.407	0.553	1	RASA3	86.76
cg00387115	chr12	115889598	0.1093	0.1841	0.553	1		7.69
cg16835097	chr17	73267459	-0.1219	0.2053	0.553	1	MIF4GD	1.57
cg10313197	chr16	81744554	-0.1154	0.1944	0.553	1	CMIP	91.43
cg26094983	chr17	65242096	0.01967	0.03313	0.553	1	HELZ	1.68
cg26094139	chr10	32734680	-0.09576	0.1613	0.553	1	CCDC7	4.47
cg18814635	chr1	3817850	-0.02799	0.04714	0.553	1	LOC100133612	1.26
cg08058689	chr12	111871244	-0.1638	0.2758	0.553	1	SH2B3	84.22
cg02971750	chr1	108503406	0.1526	0.257	0.553	1	VAV3	93.15
cg14585186	chr12	104974102	0.3479	0.5858	0.553	1	CHST11	81.1
cg08238445	chr14	77433011	0.1029	0.1733	0.553	1		93.51
cg10375559	chr13	60026399	0.1456	0.2451	0.553	1		9.46
cg00157722	chr9	130533705	-0.04669	0.07863	0.553	1	SH2D3C	3.4
cg15766595	chr6	28890891	-0.08624	0.1452	0.553	1	TRIM27	3.87
cg21495850	chr1	222165992	-0.4512	0.7598	0.553	1		80.97
cg14183455	chr1	31196733	0.4239	0.714	0.553	1	MATN1	92.26
cg15633919	chr15	39458978	0.2731	0.46	0.553	1		93.42
cg06027433	chr10	102758609	0.2091	0.3521	0.553	1	LZTS2	8.82
cg16704678	chr1	32230177	-0.01841	0.031	0.553	1	BAI2	1.56
cg27425779	chrX	106380484	-0.2191	0.3691	0.553	1	NUP62CL	87.58
cg22337626	chr1	46420220	2.712	4.567	0.553	1	MAST2	51.65
cg12381983	chr10	97261630	0.08428	0.1419	0.553	1	SORBS1	94.8
cg06063519	chr15	99274532	-0.3667	0.6175	0.553	1	IGF1R	92.63
cg08151784	chr18	76767684	0.1406	0.2369	0.553	1		91.44
cg12996984	chr1	153963186	-0.02959	0.04984	0.553	1	RPS27	1.97
cg25873461	chrX	109084000	-0.2871	0.4835	0.553	1		22.75
cg13538267	chr4	121722591	-0.187	0.3149	0.553	1	PRDM5	85.84
cg11507636	chr1	67683095	-0.1497	0.2521	0.553	1	IL23R	87.05
cg25137484	chr11	103339057	-0.116	0.1953	0.553	1	DYNC2H1	93.62
cg09287629	chr2	203036208	-0.2563	0.4317	0.553	1		6.96
cg11141455	chr6	160458107	0.07771	0.1309	0.553	1	IGF2R	94.94
cg25644476	chr1	24675447	0.1551	0.2612	0.553	1	GRHL3	84.71
cg12610585	chr1	85041397	0.3883	0.654	0.553	1	CTBS	90.01
cg00109480	chr3	190162093	0.5081	0.8557	0.553	1	TMEM207	44.62
cg18101314	chr11	72504857	0.1192	0.2008	0.553	1	STARD10	5.99
cg13600362	chr5	118788644	-0.04125	0.06948	0.553	1	HSD17B4	2.62
cg12170677	chr2	129339154	0.1713	0.2885	0.553	1		84.05
cg14677014	chr10	15001504	0.03598	0.06059	0.553	1	MEIG1	2.51
cg06288444	chr11	133792211	0.1352	0.2277	0.553	1	IGSF9B	91.53
cg04330190	chr7	148225357	0.4353	0.7331	0.553	1		76.46
cg24459563	chr17	65040609	0.16	0.2694	0.553	1	CACNG1	89.97
cg26197256	chr10	134663843	0.1967	0.3312	0.553	1		83.57
cg01966787	chr1	33722129	0.0209	0.03519	0.553	1	ZNF362	1.82
cg02187276	chr19	11063618	-0.09613	0.1619	0.553	1		93.87
cg07055397	chr18	72209307	-0.1088	0.1832	0.553	1	CNDP1	93.29
cg17764685	chr18	5318698	0.4373	0.7366	0.553	1		58.02
cg24567967	chr1	147362469	0.159	0.2678	0.553	1		15.12
cg11909028	chr22	20139164	0.2669	0.4495	0.553	1		81.66
cg14515534	chr21	45503189	-0.3148	0.5302	0.553	1	TRAPPC10	70.45
cg14760424	chr1	236686712	-0.5317	0.8955	0.553	1	LGALS8	52.49
cg03957109	chr15	60654693	0.2225	0.3748	0.553	1	ANXA2	91.62
cg27601844	chr18	44775622	-0.2299	0.3872	0.553	1	SKOR2	10.31
cg08416522	chr21	30451568	-0.2427	0.4088	0.553	1	C21orf7	8.71
cg07406917	chrX	152599267	0.2072	0.3489	0.553	1	ZNF275	40.28
cg27542276	chr2	241499562	0.154	0.2593	0.553	1	DUSP28	11.2
cg07238429	chr4	170955616	-0.07669	0.1292	0.553	1	MFAP3L	95.57
cg20242752	chr1	179713091	0.02979	0.05017	0.553	1	FAM163A	2.28
cg19802093	chr6	130386747	-0.2792	0.4702	0.553	1	L3MBTL3	91.24
cg20597484	chr12	121427010	0.1536	0.2587	0.553	1	HNF1A	89.57
cg08411567	chr1	15106332	-0.1995	0.3359	0.553	1	KAZN	89.59
cg25749609	chr13	20735139	0.04604	0.07755	0.553	1	GJA3	3.28
cg20503770	chr7	148858508	-0.2566	0.4322	0.553	1	ZNF398	60.64
cg13763724	chr20	4198425	-0.2569	0.4326	0.553	1		80.73
cg12283120	chr6	33172398	0.05609	0.09447	0.553	1	HSD17B8	3.07
cg07178977	chr16	34726734	0.2688	0.4528	0.553	1		80.47
cg21301258	chr21	35898717	0.2559	0.4311	0.553	1	RCAN1	77.07
cg13332123	chr5	156772761	0.4157	0.7001	0.553	1	CYFIP2	93.05
cg20446929	chr4	133493535	-0.2322	0.391	0.553	1		80.85
cg17671246	chr8	82626244	-0.1048	0.1766	0.553	1	ZFAND1	93.35
cg22080035	chr6	167317118	0.1279	0.2154	0.553	1	RPS6KA2-AS1	87.8
cg03589085	chr7	141254805	-0.3208	0.5403	0.553	1	AGK	90.69
cg12059424	chr15	67786689	0.1396	0.2351	0.553	1	IQCH	92.73
cg14220887	chr14	76130978	-0.2212	0.3725	0.553	1	TTLL5	87.78
cg12872692	chr6	1901423	-0.1207	0.2033	0.553	1	GMDS	93.07
cg09867066	chr2	74652086	0.1213	0.2043	0.553	1	WDR54	93.58
cg21074594	chr11	43665775	-0.3459	0.5826	0.553	1		4.97
cg25015733	chr2	99342986	-0.2708	0.4561	0.553	1	MGAT4A	83.86
cg20233619	chr4	20689729	-0.2743	0.4621	0.553	1		79.61
cg00839873	chr14	94421989	0.1134	0.191	0.553	1	ASB2	8.79
cg15181928	chr8	2375845	-0.2318	0.3905	0.553	1		84.79
cg20892332	chr1	38259574	-0.05149	0.08673	0.553	1	MANEAL	3.42
cg04673509	chr16	716037	0.1347	0.2269	0.553	1	WDR90	89.75
cg24135675	chr19	16635981	0.1515	0.2553	0.553	1	CHERP	83.15
cg09437938	chr21	44560979	0.1796	0.3026	0.553	1		88.81
cg13364859	chr19	50098673	-0.07887	0.1329	0.553	1	PRR12	95.67
cg17266275	chr10	29084858	0.1116	0.1879	0.553	1		93
cg20751698	chr6	159673891	0.6544	1.102	0.553	1	FNDC1	31.72
cg03989569	chr1	156471288	0.03666	0.06175	0.553	1	MEF2D	2.18
cg25740208	chr7	1001911	-0.03813	0.06423	0.553	1		97.79
cg01301319	chr7	27153580	0.4453	0.7501	0.553	1	HOXA3	84.74
cg05049361	chr14	69726536	-0.03776	0.06361	0.553	1	GALNTL1	1.22
cg15410795	chr12	5348864	0.1478	0.249	0.553	1	LOC101929584	91.48
cg08111360	chr9	36851295	-0.09271	0.1562	0.553	1	PAX5	93.86
cg18230049	chr3	190339152	0.3179	0.5356	0.553	1	IL1RAP	83.26
cg13625825	chrX	43601312	-0.3572	0.6016	0.553	1	MAOA	51.22
cg11209549	chr1	223314605	0.06585	0.1109	0.553	1	TLR5	96.21
cg08193082	chr7	39018178	-0.3944	0.6643	0.553	1	POU6F2	81.26
cg08414051	chr15	57571681	-0.1706	0.2874	0.553	1	TCF12	90.07
cg14878320	chr19	32836510	-0.01952	0.03288	0.553	1	ZNF507	1.21
cg27319114	chr10	3136940	0.1375	0.2316	0.553	1	PFKP	91.43
cg12151285	chr4	91108578	-0.3712	0.6254	0.553	1	CCSER1	87.6
cg12897246	chr2	105421222	-0.1345	0.2266	0.553	1		89.2
cg10103293	chr20	4110148	0.4631	0.78	0.553	1		58.09
cg15958938	chr17	73726239	0.09842	0.1658	0.553	1	ITGB4	93.51
cg08122494	chr1	110457360	0.3768	0.6346	0.553	1	CSF1	86.37
cg16952663	chr2	1735930	0.4809	0.8101	0.553	1	PXDN	76.22
cg20712631	chr5	172074065	-0.1464	0.2466	0.553	1	NEURL1B	88.96
cg21575283	chr1	115259472	-0.1066	0.1796	0.553	1	NRAS	4.45
cg13650176	chr15	47676497	-0.1078	0.1816	0.553	1	SEMA6D	93.07
cg20872590	chr16	14424804	0.2337	0.3937	0.553	1		82.84
cg07089698	chr3	5161802	0.1735	0.2923	0.553	1		87.51
cg13428943	chr11	67236866	-0.02382	0.04013	0.553	1	TMEM134	1.54
cg06443867	chr4	83279026	0.2727	0.4593	0.553	1	HNRNPD	87.52
cg15090198	chr1	22005650	0.0579	0.09753	0.553	1	USP48	94.93
cg08727692	chr16	1812436	0.1286	0.2167	0.553	1	MAPK8IP3	88.27
cg05241423	chr11	9482440	0.02189	0.03688	0.553	1	ZNF143	1.92
cg18303477	chr10	94180046	-0.2902	0.4889	0.553	1		30.28
cg03386905	chr5	179285780	-0.04453	0.07501	0.553	1	C5orf45	2.73
cg05130163	chr4	150875874	0.2284	0.3848	0.553	1		75.98
cg11219441	chr2	10640757	-0.1275	0.2148	0.553	1		91.8
cg15009043	chr6	144241002	0.0937	0.1579	0.553	1	ZC2HC1B	94.53
cg17875356	chr3	114807036	0.226	0.3807	0.553	1	ZBTB20	91.2
cg09325249	chr8	118885374	0.09518	0.1603	0.553	1	EXT1	95.23
cg00133698	chr4	114683282	-0.06617	0.1115	0.553	1	CAMK2D	3.94
cg14680686	chr13	21098394	0.1594	0.2684	0.553	1	CRYL1	91.57
cg00410521	chr17	79197231	-0.04283	0.07215	0.553	1	AZI1	2.6
cg06893020	chr5	15209660	0.3261	0.5494	0.553	1	LOC101929454	25.77
cg21372755	chr21	44753301	-0.2105	0.3546	0.553	1	LINC00322	18.12
cg00907010	chr9	11993158	-0.2218	0.3736	0.553	1		86.36
cg09614754	chr6	26367571	0.5195	0.8751	0.553	1	BTN3A2	31.45
cg14398877	chr9	116346499	-0.09531	0.1606	0.553	1	RGS3	95.1
cg25346736	chr2	197540886	-0.1434	0.2416	0.553	1	CCDC150	93.86
cg22171771	chr8	9105620	0.1276	0.215	0.553	1		92.81
cg25884477	chr10	35111542	0.1866	0.3143	0.553	1		91.21
cg09137301	chr7	150026998	0.1612	0.2715	0.553	1	C7orf29	87.65
cg09469636	chr5	149235264	-0.3268	0.5506	0.553	1		68.7
cg05186074	chr15	85402707	-0.3619	0.6097	0.553	1	ALPK3	91.05
cg24831477	chr20	17906276	0.2503	0.4217	0.553	1		83.41
cg20105652	chr7	121512395	-0.1858	0.313	0.553	1	PTPRZ1	90.12
cg01129886	chr20	31072675	0.07602	0.1281	0.553	1	C20orf112	5.06
cg07827432	chr2	208576357	-0.1514	0.2551	0.553	1	CCNYL1	9.12
cg08700546	chr11	47436675	0.2212	0.3727	0.553	1	SLC39A13	80.81
cg19308375	chr2	228324937	-0.09014	0.1519	0.553	1		3.04
cg17056888	chr1	11072097	0.258	0.4346	0.553	1	TARDBP	26.2
cg02753719	chr17	66657633	-0.2078	0.35	0.554	1		82.15
cg17991565	chr22	42112066	0.1767	0.2977	0.554	1	MEI1	88.41
cg13517474	chr12	98689963	0.2877	0.4846	0.554	1		52.41
cg25578830	chr10	1668835	-0.1569	0.2643	0.554	1	ADARB2	91.93
cg20592286	chr16	34730922	0.333	0.561	0.554	1		38.49
cg25501235	chr17	1985730	0.1147	0.1932	0.554	1	SMG6	91.15
cg27102718	chr6	90550434	0.1388	0.2339	0.554	1	CASP8AP2	88.59
cg24170716	chr6	152411971	-0.1095	0.1845	0.554	1	ESR1	93.41
cg01223910	chr9	140611361	-0.3046	0.5132	0.554	1	EHMT1	96.09
cg22096870	chr4	186125427	-0.2802	0.4721	0.554	1	KIAA1430	4.03
cg14441475	chr1	157492802	0.1697	0.2859	0.554	1	FCRL5	81.07
cg26724706	chr10	13383302	-0.0844	0.1422	0.554	1	SEPHS1	94.53
cg08463448	chr8	38764045	-0.104	0.1753	0.554	1	PLEKHA2	93.29
cg00460772	chr7	141462640	-0.09645	0.1625	0.554	1	TAS2R3	94.18
cg18532239	chr5	619883	0.2019	0.3401	0.554	1	CEP72	71.62
cg00912407	chr16	84998665	0.08108	0.1366	0.554	1		94.71
cg02292574	chr6	34165757	0.1757	0.296	0.554	1		85.36
cg10871044	chr11	59480738	-0.1371	0.231	0.554	1	OR10V1	89.99
cg00408725	chr8	66641587	-0.4521	0.7617	0.554	1	PDE7A	82.09
cg02694884	chr8	99411691	0.07899	0.1331	0.554	1		96.24
cg13982529	chr5	87974398	-0.05007	0.08436	0.554	1	LOC645323	3.23
cg06066568	chr3	47205434	-0.07215	0.1216	0.554	1	SETD2	2.2
cg25372195	chr12	55042293	0.1889	0.3182	0.554	1	DCD	87.31
cg00480136	chr1	111098212	-0.04154	0.06999	0.554	1		2.72
cg11435247	chr9	72082870	-0.1191	0.2007	0.554	1	APBA1	92.03
cg23479991	chr22	32706127	-0.307	0.5172	0.554	1		39.34
cg11383001	chr15	67817453	-0.2309	0.389	0.554	1	C15orf61	87.41
cg19534906	chr14	104098457	-0.08519	0.1435	0.554	1	KLC1	94.56
cg05764704	chr6	88197486	-0.1045	0.1761	0.554	1	SLC35A1	94.15
cg05846166	chr16	2770814	0.2662	0.4485	0.554	1	PRSS27	14.65
cg17525382	chr17	61904920	-0.01755	0.02957	0.554	1	FTSJ3	1.67
cg01232904	chr1	153432600	0.1787	0.3011	0.554	1	S100A7	85.88
cg08023527	chr19	5994823	0.1159	0.1952	0.554	1	RFX2	87.82
cg24345349	chr20	24944010	-0.1145	0.1929	0.554	1	C20orf3	92.23
cg13056552	chr19	35896439	0.218	0.3673	0.554	1	LINC01531	83.77
cg00015189	chr2	4188400	0.2037	0.3433	0.554	1		85.03
cg26228310	chr12	120594883	0.1452	0.2447	0.554	1	GCN1	91.81
cg03759346	chr3	159744064	0.3172	0.5344	0.554	1		74.44
cg10660903	chr17	45307606	0.3104	0.523	0.554	1		44.87
cg12323528	chr20	56781279	0.2779	0.4683	0.554	1		74.35
cg21809579	chr2	76673510	0.3532	0.5952	0.554	1		86.32
cg17000885	chr5	139149420	0.1246	0.2099	0.554	1		85.02
cg24010336	chr19	39467258	-0.3815	0.6427	0.554	1	FBXO17	73.78
cg08865161	chr3	170155651	0.1851	0.3119	0.554	1		87.01
cg19560473	chr20	51542710	0.2087	0.3516	0.554	1		87.95
cg11515519	chr20	48586871	-0.1919	0.3233	0.554	1		90.55
cg01659459	chr14	102227496	-0.01843	0.03105	0.554	1	PPP2R5C	1.53
cg25476939	chr7	128502784	-0.05713	0.09626	0.554	1	ATP6V1F	3.28
cg03632623	chr5	6846259	0.08882	0.1497	0.554	1		95.45
cg02433884	chr10	102790876	-0.01913	0.03223	0.554	1	SFXN3	1.21
cg17273983	chr6	31707248	-0.3813	0.6426	0.554	1	MSH5	6.9
cg01407341	chr15	97326798	0.1847	0.3112	0.554	1	SPATA8	89.14
cg23248885	chr14	77282398	0.2438	0.4108	0.554	1		90.33
cg12244961	chr5	63984998	0.2295	0.3867	0.554	1	FAM159B	83.09
cg01372058	chr11	65819448	-0.02263	0.03813	0.554	1	SF3B2	1.83
cg17888087	chr14	99799808	0.1585	0.267	0.554	1		84.54
cg11406903	chr1	171736415	-0.2369	0.3992	0.554	1		90.91
cg21600056	chr8	29146396	-0.1206	0.2032	0.554	1		94.49
cg01329973	chr16	86912065	0.1616	0.2723	0.554	1		9.47
cg12533195	chr1	205012275	0.1205	0.203	0.554	1	CNTN2	5.93
cg20241504	chr2	197028924	-0.3463	0.5836	0.554	1	STK17B	79.24
cg09716108	chr20	42213230	-0.2091	0.3523	0.554	1	SGK2	79.1
cg23840467	chr10	127160713	-0.151	0.2545	0.554	1		91.89
cg09988246	chr15	45220418	0.1214	0.2046	0.554	1		93.09
cg09895388	chr3	192620066	-0.4111	0.6927	0.554	1	MB21D2	70.32
cg03418154	chr15	63569557	-0.03114	0.05247	0.554	1	APH1B	2.55
cg15160305	chr10	124487041	-0.2326	0.392	0.554	1		44.74
cg08086084	chr19	55948549	0.4154	0.7	0.554	1	SHISA7	56.79
cg16604299	chr9	117983434	0.4534	0.764	0.554	1	DEC1	93.83
cg21988041	chr12	104444060	0.06596	0.1112	0.554	1	GLT8D2	3.98
cg10540467	chr2	32472001	0.1302	0.2194	0.554	1	NLRC4	91.47
cg13496244	chr7	4925830	-0.08218	0.1385	0.554	1		94.4
cg00557175	chr18	44626898	-0.2958	0.4984	0.554	1	KATNAL2	30.94
cg02427830	chr1	25579520	0.08499	0.1432	0.554	1		94.03
cg09391993	chr12	58221330	0.1643	0.2768	0.554	1	CTDSP2	87.27
cg14093365	chr5	1483764	-0.09816	0.1654	0.554	1	LPCAT1	93.58
cg08349204	chrX	138287578	0.1891	0.3186	0.554	1	FGF13	19.25
cg08264089	chr12	32909605	0.2167	0.3651	0.554	1	YARS2	83.77
cg06884291	chr9	107801704	0.3073	0.5178	0.554	1		75.44
cg18514023	chr6	126399806	-0.09703	0.1635	0.554	1		94.61
cg19586974	chr5	139958690	0.1674	0.2821	0.554	1		90.63
cg00241558	chr10	60159299	0.1649	0.278	0.554	1		91.17
cg22916109	chr15	78730334	-0.06656	0.1122	0.554	1	IREB2	3
cg15741019	chr5	165863906	0.1873	0.3157	0.554	1		88.3
cg02501365	chr5	131832805	0.02692	0.04537	0.554	1		2.2
cg16151151	chr5	50683467	-0.2889	0.4869	0.554	1	ISL1	9.28
cg08965212	chr2	240004872	0.1516	0.2555	0.554	1	HDAC4	83.57
cg07361629	chr4	90253315	0.3195	0.5384	0.554	1		83.62
cg10182734	chr3	120277889	-0.28	0.4719	0.554	1		3.08
cg25081552	chr10	29186582	-0.114	0.1921	0.554	1		92.65
cg15529155	chr10	119507741	-0.2091	0.3523	0.554	1		89.48
cg02896073	chr18	31799784	-0.1386	0.2336	0.554	1	NOL4	91.09
cg25535317	chr19	12833478	-0.01876	0.03162	0.554	1	TNPO2	1.57
cg14704968	chr10	26730696	-0.1316	0.2217	0.554	1	APBB1IP	92.41
cg10036895	chr10	131348664	0.08476	0.1428	0.554	1	MGMT	93.93
cg22741516	chr3	36421740	-0.06189	0.1043	0.554	1	STAC	3.91
cg11604536	chr12	12622591	0.4396	0.7408	0.554	1		56.15
cg12872889	chr17	74137522	-0.09178	0.1547	0.554	1	FOXJ1	4.92
cg00713005	chr1	32824095	0.146	0.2461	0.554	1		89.25
cg07526904	chr7	3794264	0.3137	0.5286	0.554	1	SDK1	67.01
cg11225179	chr1	214159067	-0.07213	0.1216	0.554	1	PROX1-AS1	2.98
cg15235563	chr11	112272761	0.155	0.2613	0.554	1		86.24
cg00697970	chr14	104393559	0.3049	0.5138	0.554	1	TDRD9	92.71
cg08287162	chr16	71895706	-0.1026	0.1729	0.554	1	ZNF821	93.75
cg02608452	chr11	30034396	-0.1965	0.3312	0.554	1	KCNA4	88.16
cg11791531	chr12	78573360	-0.309	0.5208	0.554	1	NAV3	81.44
cg01854588	chr22	24224738	-0.1579	0.2661	0.554	1	SLC2A11	87.39
cg01000489	chr14	65171809	-0.1751	0.2952	0.554	1	PLEKHG3	5.49
cg01891077	chr5	156771488	0.1399	0.2358	0.554	1	FNDC9	91.69
cg10940914	chr2	236290930	0.1787	0.3011	0.554	1		89.43
cg14960853	chr2	8863407	0.2222	0.3745	0.554	1		88.17
cg02937966	chr16	58370766	-0.05155	0.08688	0.554	1		3.85
cg03095188	chr19	49004523	0.2944	0.4962	0.554	1	LMTK3	44.69
cg15672498	chr1	6218116	-0.276	0.4651	0.554	1	CHD5	48.36
cg15581305	chr19	3196026	0.1415	0.2385	0.554	1	NCLN	91.18
cg26789869	chr5	17219020	-0.2597	0.4378	0.554	1	BASP1	3.27
cg08901425	chr14	105927743	-0.124	0.209	0.554	1	MTA1	90.7
cg12694440	chr20	10415917	-0.04983	0.08398	0.554	1	C20orf94	2.89
cg17876896	chr11	34490832	-0.09897	0.1668	0.554	1	CAT	93.67
cg05416911	chr12	7176049	-0.1652	0.2784	0.554	1	C1S	12.63
cg15598425	chr19	48956889	0.07012	0.1182	0.554	1	GRWD1	96.19
cg07986385	chr6	32086857	0.212	0.3573	0.554	1	ATF6B	26.84
cg11377645	chr14	23299556	-0.1828	0.3082	0.554	1	MRPL52	5.6
cg14774445	chr10	98755748	-0.2643	0.4454	0.554	1		71.42
cg02804100	chr19	720993	-0.3423	0.5769	0.554	1	PALM	15.47
cg24143594	chr11	18417979	-0.04818	0.0812	0.554	1	LDHA	2.68
cg07195258	chr8	11281040	-0.1565	0.2637	0.554	1	FAM167A	87.51
cg04704219	chr1	156819393	0.3372	0.5684	0.554	1	NTRK1	77.69
cg12062545	chr12	104532339	-0.05957	0.1004	0.554	1	NFYB	3.44
cg07925362	chr17	33462589	-0.07529	0.1269	0.554	1	NLE1	95.03
cg14590011	chr6	34113887	-0.2672	0.4503	0.554	1		26.88
cg15229026	chr9	138853493	0.05839	0.09841	0.554	1	UBAC1	3.43
cg01592429	chr1	162007585	0.2464	0.4153	0.554	1		83.51
cg22049718	chr10	50138911	0.2255	0.38	0.554	1	WDFY4	89.72
cg19598482	chr17	69617517	0.1604	0.2703	0.554	1		80.81
cg05279643	chr11	62445555	0.1343	0.2263	0.554	1	UBXN1	92.18
cg04985251	chr3	119188494	-0.1471	0.2479	0.554	1	KTELC1	4.94
cg03890209	chr1	41726393	-0.1308	0.2205	0.554	1		91.75
cg26589003	chr1	39680738	0.2413	0.4066	0.554	1	MACF1	70.4
cg04142929	chr12	54558297	0.7619	1.284	0.554	1		50.44
cg21552276	chr8	74373509	0.07743	0.1305	0.554	1	STAU2	95.23
cg19300549	chr6	54200888	-0.3431	0.5782	0.554	1	TINAG	86.03
cg13524991	chrX	47077266	-0.2213	0.373	0.554	1	CDK16	4.86
cg04773602	chr1	108742232	-0.2029	0.342	0.554	1	SLC25A24	5.38
cg20720876	chr21	40035036	-0.2171	0.366	0.554	1	ERG	78.94
cg23788739	chr6	155193840	0.2927	0.4933	0.554	1		94.18
cg01439632	chr3	58626942	0.1241	0.2092	0.554	1	FAM3D	88.5
cg21419383	chr1	152881930	0.1524	0.2569	0.554	1	IVL	85.37
cg01312997	chr2	128180646	-0.1226	0.2066	0.554	1	PROC	6.11
cg13695355	chr9	72547103	-0.1249	0.2106	0.554	1		92.4
cg18910298	chr14	101471487	0.2938	0.4952	0.554	1		13.76
cg07841070	chr11	70671065	0.4572	0.7706	0.554	1	SHANK2	37.99
cg13767324	chr11	1431643	0.03593	0.06057	0.554	1	BRSK2	98.72
cg05062715	chr12	133014994	-0.2035	0.343	0.554	1		8.01
cg22419425	chr3	101441433	-0.07916	0.1334	0.554	1		3.45
cg04212884	chr16	67876131	-0.06399	0.1079	0.554	1	CENPT	3.77
cg14822228	chr11	65988663	0.4467	0.753	0.554	1	PACS1	87.34
cg26299239	chr13	111972886	-0.1403	0.2366	0.554	1	C13orf16	90.45
cg02128112	chr16	48844757	-0.1191	0.2007	0.554	1		12.8
cg20318235	chr1	10707917	-0.1315	0.2217	0.554	1	CASZ1	90.23
cg09591587	chr20	5107270	-0.04287	0.07226	0.554	1	CDS2	2.64
cg23194880	chr10	94816756	-0.1076	0.1814	0.554	1	EXOC6	94.03
cg26358063	chr12	107708453	-0.1008	0.17	0.554	1		94.48
cg01065905	chr1	101416548	0.3866	0.6516	0.554	1	SLC30A7	93.45
cg10691742	chr21	46570664	-0.09002	0.1517	0.554	1	ADARB1	94.54
cg14721483	chr17	55163114	0.06474	0.1091	0.554	1	AKAP1	1.68
cg00936146	chr8	29206333	-0.05064	0.08537	0.554	1	DUSP4	2.88
cg04122553	chr14	21250646	-0.05226	0.08809	0.554	1		3.12
cg20969923	chr14	51295867	0.2488	0.4194	0.554	1	NIN	89.31
cg07986378	chr12	11898284	0.354	0.5967	0.554	1	ETV6	69.86
cg11126313	chr3	46284262	-0.07751	0.1307	0.554	1	CCR3	95.21
cg00396899	chr3	63213796	-0.814	1.372	0.554	1		65.76
cg12654045	chr1	17559606	-0.1219	0.2054	0.554	1	PADI1	93.35
cg02147989	chr7	138794603	0.1256	0.2118	0.554	1	ZC3HAV1	4.66
cg01089319	chr2	171676809	0.5554	0.9361	0.554	1	GAD1	11.21
cg14075393	chr13	26485570	-0.2839	0.4786	0.554	1	ATP8A2	85.29
cg24061542	chr11	44971593	-0.1023	0.1725	0.554	1	TP53I11	5.59
cg16484449	chr7	75919513	0.1491	0.2513	0.554	1		89.48
cg17518962	chr7	99766552	-0.2326	0.392	0.554	1	GAL3ST4	17.76
cg26280553	chr1	180882276	-0.1249	0.2105	0.554	1	KIAA1614	4.48
cg24594963	chr8	10331676	0.08097	0.1365	0.554	1	LINCR-0001	94.93
cg10494028	chr6	74008821	0.1217	0.2052	0.554	1	C6orf147	93.35
cg18774001	chr18	13609424	-0.2937	0.495	0.554	1	LDLRAD4	41.19
cg00016238	chr1	244374065	0.06748	0.1137	0.554	1		97.72
cg17291383	chr4	142565199	-0.2097	0.3536	0.554	1	IL15	78.67
cg10795009	chr17	70707996	-0.1607	0.2709	0.554	1	SLC39A11	91.93
cg16396320	chr11	69025461	0.4678	0.7885	0.554	1		80.91
cg11857310	chr7	114292307	-0.1647	0.2777	0.554	1	MIR3666	85.93
cg20900764	chr11	126870968	-0.2523	0.4253	0.554	1	KIRREL3	7.83
cg10524520	chr12	19897434	0.09899	0.1669	0.554	1		94.03
cg25403825	chr3	146298626	-0.08226	0.1387	0.554	1		94
cg05069728	chr7	116869944	0.1078	0.1817	0.554	1	ST7	93.96
cg03747484	chr12	81915099	0.1381	0.2327	0.554	1	PPFIA2	93.91
cg16795888	chr11	69921292	0.2712	0.4571	0.554	1	ANO1-AS2	68.64
cg15437223	chr10	65132738	0.1167	0.1968	0.554	1	JMJD1C	92.46
cg25235858	chr12	2965511	0.1034	0.1743	0.554	1	LOC100507424	93.23
cg02985541	chr2	219472218	-0.3143	0.5298	0.554	1	PLCD4	58.12
cg13302880	chr11	33830829	0.1726	0.291	0.554	1		76.49
cg18549994	chr13	20235764	-0.1028	0.1734	0.554	1	MPHOSPH8	93.32
cg17741128	chr6	109704936	0.6573	1.108	0.554	1	CD164	70.05
cg17573028	chr8	143363105	0.2284	0.385	0.554	1	TSNARE1	88.92
cg00612752	chr3	58134895	-0.1622	0.2734	0.554	1	FLNB	86.66
cg12000160	chr21	26884977	-0.2166	0.3651	0.554	1		85.25
cg02584319	chr10	131591629	0.1272	0.2145	0.554	1		92.7
cg01223697	chr10	31984239	0.1351	0.2278	0.554	1		88.82
cg13369206	chr2	3606108	0.05332	0.08988	0.554	1	RNASEH1	2.49
cg02132601	chr19	11025629	0.07013	0.1182	0.554	1	CARM1	95.16
cg01922645	chr7	74488324	0.2862	0.4825	0.554	1	WBSCR16	93.77
cg01114846	chr3	195798994	0.3528	0.5948	0.554	1	TFRC	89.91
cg23651403	chr8	40200863	-0.2938	0.4954	0.554	1		85.66
cg15463563	chr8	134224890	0.08871	0.1496	0.554	1	WISP1	94.53
cg20853530	chr11	70236781	-0.08895	0.15	0.554	1		94.41
cg15234018	chrX	19377497	0.1241	0.2091	0.554	1	PDHA1	93.09
cg12780433	chr3	159481918	-0.0385	0.06491	0.554	1	SCHIP1	1.6
cg21765010	chr1	117388878	0.4184	0.7054	0.554	1		33.27
cg22748504	chr1	156721602	-0.04579	0.0772	0.554	1	HDGF	3.14
cg25227227	chr4	39529412	-0.03962	0.0668	0.554	1	UGDH	2.55
cg00638803	chr12	109798185	0.1351	0.2277	0.554	1	LINC01486	92.52
cg25287273	chr5	135393261	0.3266	0.5506	0.554	1	TGFBI	84.18
cg10369779	chr1	43220675	-0.1033	0.1742	0.554	1	P3H1	93.58
cg22826333	chr4	48987791	0.3318	0.5594	0.554	1	CWH43	25.52
cg01093499	chr6	158020495	-0.1606	0.2707	0.554	1	ZDHHC14	83.43
cg23198935	chr10	56347094	-0.6048	1.02	0.554	1	PCDH15	27.94
cg08213031	chr8	25038806	0.1336	0.2252	0.554	1		92.1
cg21887917	chr5	153163489	-0.2383	0.4018	0.554	1	GRIA1	84.59
cg27096892	chr19	39403373	0.1663	0.2804	0.554	1	CCER2	87.42
cg01993552	chr19	46584209	-0.3961	0.6677	0.554	1		83.62
cg17832767	chr5	52968225	0.08999	0.1517	0.554	1	NDUFS4	94.09
cg16655063	chr16	3568094	0.059	0.09947	0.554	1	CLUAP1	95.04
cg11636557	chr17	40714701	0.1163	0.1961	0.554	1	COASY	5.35
cg03680322	chr11	44606558	0.1295	0.2183	0.554	1	CD82	89.88
cg18047609	chr4	54706750	-0.1774	0.299	0.554	1		89.28
cg12711974	chr3	160473029	-0.04019	0.06777	0.554	1	PPM1L	2.17
cg26770882	chr17	6338181	-0.1972	0.3324	0.554	1	AIPL1	88.14
cg27382588	chr2	223293452	0.09982	0.1683	0.554	1	SGPP2	93.79
cg15727938	chr19	18798555	0.1359	0.2291	0.554	1	CRTC1	90.66
cg18335796	chr8	91094472	0.284	0.4788	0.554	1	CALB1	42.6
cg08800856	chr11	64428347	-0.1722	0.2904	0.554	1	NRXN2	87.65
cg08063836	chr9	85896707	-0.2208	0.3722	0.554	1	FRMD3	29.61
cg04773669	chr11	62318208	0.1028	0.1732	0.554	1		92.41
cg04187516	chr22	42832332	0.1373	0.2314	0.554	1		4.8
cg02500748	chr4	55011068	-1.407	2.372	0.554	1		43.49
cg08994763	chr3	194822510	-0.5703	0.9616	0.554	1	C3orf21	50.75
cg00831735	chr8	124215033	0.2218	0.374	0.554	1	FAM83A	81.04
cg23687677	chr17	40126231	0.231	0.3894	0.554	1	CNP	70.69
cg26372160	chr8	80088158	0.3201	0.5396	0.554	1		62.58
cg08920905	chr11	62457861	0.1414	0.2384	0.554	1	LRRN4CL	81.65
cg09034601	chr6	28175888	0.1112	0.1875	0.554	1		6.12
cg12108146	chr8	144329866	-0.259	0.4366	0.554	1	ZFP41	78.82
cg19179153	chr9	111577432	0.1199	0.2022	0.554	1		93.12
cg11538149	chr4	175750867	0.2978	0.5021	0.554	1	GLRA3	24.43
cg11124956	chr6	10528233	-0.1498	0.2526	0.554	1	GCNT2	91.93
cg04392895	chr14	30663100	-0.1319	0.2223	0.554	1		92.67
cg09663701	chr20	45280373	0.2242	0.378	0.554	1	SLC13A3	53.43
cg00788653	chr16	995827	0.39	0.6575	0.554	1	LMF1	48.36
cg08378782	chr11	64512197	0.02308	0.03891	0.554	1	RASGRP2	2.13
cg04237663	chr8	110987019	0.09808	0.1654	0.554	1	KCNV1	5.85
cg23139982	chr4	4763259	-0.7421	1.251	0.554	1		43.49
cg03544918	chr11	14913944	-0.04314	0.07274	0.554	1	CYP2R1	2.73
cg06950392	chr19	11213564	0.08203	0.1383	0.554	1	LDLR	94.32
cg09248034	chr9	91288409	-0.1929	0.3252	0.554	1		84.12
cg00808158	chr14	65230622	0.1647	0.2777	0.554	1	SPTB	14.94
cg02102566	chr2	26174825	0.1508	0.2542	0.554	1	KIF3C	89.69
cg24429533	chr7	107886896	0.161	0.2715	0.554	1	NRCAM	85.26
cg14404315	chr2	70515731	0.0679	0.1145	0.554	1	SNRPG	95.04
cg05353110	chr9	130440749	0.1355	0.2285	0.554	1	STXBP1	82.53
cg01060989	chr1	221945814	0.1185	0.1998	0.554	1		92.61
cg24226087	chr19	10490782	-0.06396	0.1078	0.554	1	TYK2	2.51
cg16539981	chr19	49865373	-0.2082	0.351	0.554	1	TEAD2	2.67
cg22021794	chr5	54177306	-0.2021	0.3408	0.554	1		82.34
cg03373796	chr1	100315483	0.02326	0.03923	0.554	1	AGL	1.65
cg16829322	chr11	68975031	0.416	0.7015	0.554	1		84.82
cg02666434	chr20	44993262	0.04709	0.07941	0.554	1	SLC35C2	2.93
cg15112081	chr3	183973581	0.1453	0.245	0.554	1	ECE2	87.56
cg24480515	chr7	6418440	0.1365	0.2302	0.554	1	RAC1	92.25
cg18638840	chr19	11877792	-0.05502	0.09277	0.554	1	ZNF441	3.6
cg25230861	chr5	147693231	-0.2235	0.3769	0.554	1	SPINK7	88.55
cg06436488	chr16	84560887	0.122	0.2058	0.554	1		90.75
cg11227576	chr3	25825146	0.121	0.204	0.554	1	NGLY1	4.24
cg01822532	chr11	68206125	-0.1472	0.2483	0.554	1	LRP5	88.22
cg01470666	chr1	183999699	-0.1813	0.3058	0.554	1	COLGALT2	84.98
cg24147198	chr10	108375127	0.1555	0.2621	0.554	1	SORCS1	8.79
cg03025013	chr17	77006186	-0.04167	0.07027	0.554	1	CANT1	2.98
cg06436932	chr7	37703582	0.2667	0.4498	0.554	1		15.97
cg12765687	chr12	56029543	0.3363	0.5671	0.554	1	OR10P1	48.03
cg04055562	chr17	15413838	0.1641	0.2767	0.554	1	TVP23C-CDRT4	91.24
cg10158961	chrX	15509518	-0.07477	0.1261	0.554	1	PIR	94.88
cg22722777	chr4	87427887	0.1399	0.236	0.554	1		90.75
cg23432896	chr3	186490915	-0.1927	0.3249	0.554	1		17.85
cg11033092	chr5	131564679	0.1576	0.2657	0.554	1	P4HA2	87.13
cg07832092	chr16	67563498	-0.2163	0.3648	0.554	1	LOC100505942	30.79
cg11222219	chr2	5584614	0.1202	0.2028	0.554	1		93.73
cg05876644	chr8	6479657	-0.1453	0.245	0.554	1	MCPH1	86.78
cg20589691	chr13	51672329	0.1641	0.2768	0.554	1		91.64
cg09552402	chr20	62282821	-0.2675	0.4511	0.554	1	STMN3	80.8
cg23316807	chr19	56628171	0.1524	0.257	0.554	1	ZNF787	89.51
cg24525988	chr4	19134792	0.2205	0.3718	0.554	1		82.24
cg04923604	chr20	50138879	-0.1205	0.2032	0.554	1	NFATC2	91.82
cg00379649	chr8	96516154	0.7116	1.2	0.554	1	C8orf37-AS1	22.79
cg16968128	chr5	176810555	0.153	0.258	0.554	1	SLC34A1	86.46
cg18771816	chr10	93068508	0.3278	0.5527	0.554	1	HECTD2-AS1	88.93
cg04117801	chr17	46651867	0.07396	0.1247	0.554	1	HOXB3	95.35
cg18197808	chr12	46776356	0.15	0.253	0.554	1		90.55
cg00996315	chr17	42977550	-0.2527	0.4262	0.554	1	EFTUD2	15
cg17024523	chr3	37038591	0.09902	0.167	0.554	1	MLH1	94.68
cg04177332	chrX	152759883	-0.205	0.3457	0.554	1	BGN	89.47
cg22719998	chr13	100034368	0.1034	0.1743	0.554	1	UBAC2	93.8
cg05556461	chr5	71018061	0.3662	0.6176	0.554	1		71.56
cg05206622	chr12	109095285	0.292	0.4923	0.554	1	CORO1C	93.01
cg16206324	chr7	2018473	0.08979	0.1514	0.554	1	MAD1L1	94.78
cg22597783	chr1	51984800	0.1245	0.21	0.554	1	EPS15	5.45
cg00782707	chr19	1460273	0.07269	0.1226	0.554	1	APC2	95.77
cg02783232	chr16	188789	-0.04107	0.06927	0.554	1	C16orf35	2.63
cg09964698	chr3	71235448	0.5254	0.886	0.554	1	FOXP1	47.13
cg19447326	chr7	6488785	-0.1427	0.2407	0.554	1	DAGLB	90.07
cg02816429	chr7	44229209	0.2086	0.3517	0.554	1	GCK	86.72
cg03558010	chr6	46890220	0.4038	0.6809	0.554	1	GPR116	91.24
cg11823999	chr7	8729116	0.1525	0.2572	0.554	1	NXPH1	90.58
cg11311579	chr10	102106754	-0.03177	0.05358	0.554	1	SCD	2
cg16246489	chr5	134735675	-0.345	0.5818	0.554	1	H2AFY	18.92
cg24617390	chr11	64970817	0.1455	0.2453	0.554	1	CAPN1	91.09
cg21449673	chr11	73618548	0.6217	1.048	0.554	1	PAAF1	35.62
cg02994956	chr22	29876534	-0.2888	0.487	0.554	1	NEFH	12.3
cg00793543	chr19	3650029	0.2046	0.3451	0.554	1	PIP5K1C	86.75
cg05050884	chr3	186567346	0.15	0.253	0.554	1	ADIPOQ	6.44
cg19137806	chr10	134362170	0.4881	0.8232	0.554	1	INPP5A	65.2
cg14386607	chr2	190888906	-0.571	0.963	0.554	1		73.17
cg20873110	chr14	81639594	0.2575	0.4343	0.554	1		88.36
cg15143691	chr2	27608716	-0.08767	0.1478	0.554	1	PPM1G	94.85
cg21572078	chr3	153960387	-0.1012	0.1707	0.554	1	SGEF	93.12
cg16662267	chr21	37442759	-0.4703	0.7932	0.554	1	CBR1	13.46
cg24433527	chr2	201095675	0.2138	0.3605	0.554	1		89.17
cg14019862	chr8	101330304	0.09179	0.1548	0.554	1	RNF19A	93.67
cg22360964	chr2	1078439	0.1527	0.2575	0.554	1	SNTG2	90.09
cg15010883	chr16	89460364	-0.2111	0.3561	0.554	1	ANKRD11	71.77
cg09314434	chr6	31632207	0.25	0.4216	0.554	1	BAT4	38.56
cg25426177	chr4	100816515	-0.107	0.1804	0.554	1	MAPKSP1	92.76
cg15375397	chr6	3450051	0.3126	0.5272	0.554	1	SLC22A23	84.33
cg24598126	chr1	156675388	-0.1291	0.2177	0.554	1	CRABP2	16.51
cg23344257	chr3	29322819	-0.08219	0.1386	0.554	1	RBMS3	3.24
cg18403548	chr4	2820786	0.1863	0.3143	0.554	1	SH3BP2	88.79
cg05783329	chr6	34360212	-0.04843	0.08168	0.554	1	NUDT3	2.49
cg24583646	chr2	75937918	-0.0577	0.09732	0.554	1	C2orf3	1.32
cg26547461	chr11	105929858	0.2345	0.3956	0.554	1	KBTBD3	91.74
cg03056393	chr1	182860211	0.1326	0.2237	0.554	1		88.93
cg05402364	chr14	20344083	-0.1244	0.2098	0.554	1	OR4K2	93.89
cg10763953	chr7	114741115	0.1508	0.2543	0.554	1		92.85
cg26706545	chr10	46997805	0.2282	0.3849	0.554	1	GPRIN2	68.52
cg21078002	chr3	137893432	-0.01767	0.0298	0.554	1	DBR1	1.46
cg20039814	chr8	95962383	-0.6658	1.123	0.554	1	TP53INP1	36.42
cg24365572	chr11	44751833	-0.1173	0.1979	0.554	1		92.77
cg09232656	chr3	170810255	0.1606	0.2709	0.554	1	TNIK	91.08
cg26893314	chr5	157682313	0.171	0.2885	0.554	1		91.39
cg10336108	chr15	101419262	-0.2874	0.4847	0.554	1	ALDH1A3	6.47
cg09176292	chr6	86356271	0.102	0.1721	0.554	1		93.28
cg20942507	chr14	106851856	0.5582	0.9414	0.554	1		43.49
cg18427120	chr4	178377613	0.1551	0.2615	0.554	1		90.67
cg19606131	chr15	85215021	-0.11	0.1856	0.554	1	SEC11A	93.45
cg19993065	chr6	32854322	0.1468	0.2476	0.554	1		89.12
cg16740802	chr7	30811996	0.0614	0.1036	0.554	1	FAM188B	3.5
cg08214693	chr8	144885540	0.04013	0.06769	0.554	1	SCRIB	97.97
cg16819028	chr1	201251982	-0.2628	0.4432	0.554	1	PKP1	87.07
cg17947472	chr22	25529147	-0.2415	0.4073	0.554	1	KIAA1671	82.77
cg04953503	chr2	238420656	-0.1142	0.1926	0.554	1	MLPH	90.49
cg13503214	chrX	123639530	-0.3134	0.5285	0.554	1	TENM1	84.32
cg27496232	chr14	36211831	-0.08768	0.1479	0.554	1	RALGAPA1P	94.46
cg09857429	chr14	105219260	-0.03571	0.06023	0.554	1	SIVA1	2.97
cg00696756	chr4	152020723	-0.01922	0.03241	0.554	1	RPS3A	1.76
cg07745180	chr14	66310820	0.07504	0.1266	0.554	1		94.7
cg25440435	chr20	36537692	0.2517	0.4245	0.554	1	VSTM2L	66.58
cg27515052	chr8	8513104	-0.3567	0.6016	0.554	1		72.25
cg23936747	chr7	2010692	0.07409	0.125	0.554	1	MAD1L1	94.91
cg06927331	chr12	26200912	0.4081	0.6884	0.554	1	RASSF8	75.3
cg08099431	chr15	61346347	-0.1467	0.2475	0.554	1	RORA	92.4
cg09282660	chr21	20848017	0.5191	0.8756	0.554	1		83.54
cg07268431	chr3	47436106	0.1211	0.2042	0.554	1	PTPN23	94.32
cg11525011	chr12	132514441	0.1149	0.1937	0.554	1	SNORA49	91.67
cg17434842	chr10	128224771	-0.3278	0.553	0.554	1		47.04
cg12066621	chr20	55782505	-0.1395	0.2352	0.554	1	BMP7	91.91
cg11106156	chr18	413337	0.532	0.8972	0.554	1	COLEC12	74.83
cg22890775	chr6	153439690	0.3851	0.6495	0.554	1	RGS17	69.12
cg13986618	chr12	7595981	-0.1022	0.1725	0.554	1	CD163L1	93.57
cg13582001	chr11	706533	0.1295	0.2185	0.554	1	EPS8L2	13.89
cg26200481	chr20	34331217	-0.07587	0.128	0.554	1	RBM39	3.42
cg26454563	chr6	25875832	0.1441	0.243	0.554	1	SLC17A3	93.78
cg15740518	chr3	149259182	-0.1051	0.1773	0.554	1	WWTR1	93.79
cg25986631	chr11	122517709	0.4026	0.6791	0.554	1		87.18
cg24447680	chr1	22157497	0.02036	0.03434	0.554	1	HSPG2	98.26
cg20470136	chrX	140996275	0.4599	0.7757	0.554	1	MAGEC1	67.42
cg06278386	chr3	179606354	0.9286	1.566	0.554	1	PEX5L	91.53
cg19032799	chr5	136983354	0.06806	0.1148	0.554	1	MIR874	96.05
cg15157541	chr3	38269389	-0.1717	0.2896	0.554	1	OXSR1	87.6
cg08586737	chr7	127225949	0.3043	0.5133	0.554	1	GCC1	41.48
cg12407600	chr22	47305671	0.05941	0.1002	0.554	1	TBC1D22A	95.73
cg21342536	chr1	95606184	-0.3178	0.5361	0.554	1	TMEM56	89.09
cg24396400	chr17	42154271	0.1673	0.2822	0.554	1	HDAC5	87.63
cg20936348	chr3	50392556	0.1117	0.1884	0.554	1	TMEM115	91.95
cg03889381	chr10	31484004	-0.2073	0.3496	0.554	1		72.58
cg10453606	chr3	53877080	-0.1819	0.3068	0.554	1	CHDH	88.75
cg24304617	chr1	169079632	0.1994	0.3363	0.554	1	ATP1B1	7.79
cg16085611	chr12	110841331	-0.04493	0.07578	0.554	1	ANAPC7	2.5
cg09908738	chr17	49376099	0.175	0.2952	0.554	1		86.34
cg24971215	chr7	150814693	-0.2298	0.3876	0.554	1	AGAP3	82.18
cg18386008	chrX	100353031	-0.1814	0.306	0.554	1		26.16
cg07481545	chr6	34131438	0.3171	0.5349	0.554	1		57.84
cg12422715	chr20	45888264	0.1686	0.2844	0.554	1	ZMYND8	94.99
cg06236138	chr9	101397032	-0.1676	0.2827	0.554	1	GABBR2	89.55
cg07374015	chr22	42672245	-0.4299	0.7252	0.554	1		65.44
cg09147392	chr19	7953359	-0.07189	0.1213	0.554	1	LRRC8E	3.87
cg14946327	chr9	96918529	0.2164	0.3651	0.554	1		78.9
cg13235299	chr7	144421620	-0.3589	0.6055	0.554	1	TPK1	92.71
cg11560730	chr5	132086086	0.1019	0.1719	0.554	1	CCNI2	93.75
cg08482392	chr8	131456549	-0.3652	0.6161	0.554	1	ASAP1	56.61
cg22085702	chr11	14994222	0.1664	0.2807	0.554	1	CALCA	20.6
cg00729984	chr4	54458819	-0.2359	0.3979	0.554	1	LNX1-AS2	86.24
cg00346556	chr12	15942191	-0.03742	0.06313	0.554	1	EPS8	2.41
cg09511762	chr20	61470184	-0.1183	0.1996	0.554	1	COL9A3	93.37
cg22452230	chr15	69754698	0.372	0.6275	0.554	1		68.8
cg01960789	chr16	3184957	-0.1803	0.3041	0.554	1	ZNF213	2.47
cg19241919	chr7	81040366	0.1875	0.3163	0.554	1		88.35
cg20912519	chr22	38300751	-0.1006	0.1697	0.554	1	MICALL1	93.33
cg16918952	chr4	183603166	-0.08079	0.1363	0.554	1	TENM3	94.95
cg09238999	chr5	125813403	-0.09084	0.1532	0.554	1	GRAMD3	94.32
cg19219920	chr10	126433331	-0.04037	0.0681	0.554	1	FAM53B	2.81
cg11094516	chr6	33986457	-0.1687	0.2845	0.554	1	GRM4	84.47
cg10549986	chr2	7018153	0.3601	0.6075	0.554	1	RSAD2	50.78
cg02827371	chr10	32735380	-0.02789	0.04705	0.554	1	CCDC7	2.35
cg10516146	chr17	37897246	0.3638	0.6137	0.554	1	GRB7	69.69
cg01715910	chr17	4634022	-0.1729	0.2917	0.554	1	MED11	84.42
cg17394649	chr6	29760164	-0.02615	0.04412	0.554	1	HCG4	2.05
cg10011040	chr6	20034134	-0.2189	0.3692	0.554	1		82.24
cg20958815	chr1	236109438	-0.3007	0.5072	0.554	1		38.65
cg07250222	chr10	123358317	0.07803	0.1316	0.554	1	FGFR2	2.23
cg22971091	chr5	140733396	0.4666	0.7872	0.554	1	PCDHGA4	85.5
cg25932290	chr15	89939252	0.2924	0.4933	0.554	1	LOC254559	29.91
cg15037334	chr11	11967196	-0.1223	0.2063	0.554	1	USP47	93.65
cg00059161	chr3	164907027	-0.1491	0.2515	0.554	1	SLITRK3	78.34
cg14144459	chr16	19533515	-0.158	0.2666	0.554	1	GDE1	7.15
cg16449699	chr17	47074647	-0.225	0.3795	0.554	1	IGF2BP1	5.28
cg17703267	chr3	71337724	0.1104	0.1863	0.554	1	FOXP1-AS1	93.95
cg22701656	chr3	28078200	-0.1372	0.2314	0.554	1		91.4
cg07772170	chr2	220480954	0.1569	0.2646	0.554	1	STK11IP	88.53
cg00519397	chr16	1314030	0.202	0.3408	0.554	1		80.86
cg16412228	chr16	2941920	0.1615	0.2724	0.554	1	FLYWCH2	89.08
cg26659410	chr1	212004468	-0.1623	0.2738	0.554	1	LPGAT1	5.17
cg27289128	chr17	14234244	0.2255	0.3804	0.554	1	HS3ST3B1	76.97
cg14970533	chr9	71736075	0.06316	0.1066	0.554	1	TJP2	3.72
cg17864176	chr14	96633145	-0.1143	0.1929	0.554	1		93.14
cg11973981	chr7	16457583	-2.564	4.325	0.554	1	ISPD	63.86
cg13690590	chr19	16013361	0.1311	0.2211	0.554	1		90.25
cg16303279	chr11	2019667	-0.1736	0.2929	0.554	1	H19	61.92
cg12109963	chr14	105562983	0.1588	0.268	0.554	1		89.66
cg11285703	chr15	51534725	0.1313	0.2215	0.554	1	CYP19A1	93.12
cg10171802	chr5	156693068	-0.03053	0.0515	0.554	1	CYFIP2	2.83
cg23970989	chr17	80936429	0.1366	0.2304	0.554	1	B3GNTL1	91.03
cg18973173	chr8	141541576	0.3392	0.5723	0.554	1	EIF2C2	92.87
cg25970110	chr7	76899362	0.2425	0.4091	0.554	1	CCDC146	86.95
cg12114933	chr6	169631139	0.08246	0.1391	0.554	1	THBS2	94.47
cg04097236	chr6	11008618	0.156	0.2631	0.554	1	ELOVL2	90.15
cg10409445	chr12	19392793	-0.4571	0.7711	0.554	1	PLEKHA5	87.89
cg12654068	chr1	31366236	0.1125	0.1898	0.554	1	SDC3	93.55
cg00436050	chr8	123916744	0.1697	0.2862	0.554	1	ZHX2	87.71
cg17024115	chr8	143271209	0.3401	0.5738	0.554	1		55.97
cg10586266	chr11	67199428	0.1556	0.2625	0.554	1	RPS6KB2	87.81
cg23686123	chr12	128378462	0.3482	0.5875	0.554	1		83.25
cg02862505	chr12	114939167	0.1253	0.2113	0.554	1		6.55
cg15659065	chr4	155467298	-0.1393	0.2351	0.554	1	PLRG1	94.31
cg04051962	chr16	1570409	-0.1821	0.3073	0.554	1	IFT140	85.07
cg09479452	chr16	50708071	0.0355	0.0599	0.554	1	SNX20	97.6
cg12382083	chr17	78397362	0.1741	0.2938	0.554	1	ENDOV	81.08
cg13781843	chr4	87515480	-0.0361	0.06091	0.554	1	PTPN13	2.5
cg24394856	chr6	134175900	-0.3075	0.5188	0.554	1		7.94
cg25039547	chr5	149333234	-0.2235	0.377	0.554	1		89.14
cg17667145	chr13	97762132	-0.06109	0.1031	0.554	1		2.67
cg26718574	chr10	30638134	-0.06217	0.1049	0.554	1	MTPAP	2.5
cg09983462	chr22	26565257	0.01689	0.02849	0.554	1	SEZ6L	1.37
cg17093576	chr12	50926657	-0.06409	0.1081	0.554	1	DIP2B	3.37
cg16260440	chr3	174159347	-0.1909	0.322	0.554	1		2.59
cg26735294	chr21	47813364	-0.09942	0.1677	0.554	1	PCNT	93.15
cg14447331	chr14	74675435	0.1292	0.2179	0.554	1		92.16
ch.9.10784434R	chr9	10794434	-0.09089	0.1533	0.554	1		3.16
cg16863829	chr10	76808677	0.5171	0.8725	0.554	1	DUPD1	56.97
cg01410494	chr12	50921052	-0.09355	0.1578	0.554	1	DIP2B	93.17
cg04590119	chr7	136563350	0.4484	0.7566	0.554	1	CHRM2	71.17
cg25935597	chr16	28845622	0.3285	0.5543	0.554	1	ATXN2L	95.37
cg25065097	chr13	50160350	0.3798	0.6408	0.554	1	RCBTB1	40.24
cg12285326	chr19	36365557	0.4719	0.7962	0.554	1	APLP1	75.76
cg27381387	chr1	17439955	0.1219	0.2056	0.554	1	PADI2	92.4
cg02331025	chr5	37835965	0.2906	0.4902	0.554	1	GDNF	43.72
cg18963774	chr16	89159643	0.07822	0.132	0.554	1	ACSF3	95.17
cg06022507	chr11	77301390	-0.2276	0.3841	0.554	1	AQP11	7.36
cg13398027	chr18	46447840	0.09414	0.1588	0.554	1	SMAD7	96.94
cg22079354	chr11	130786696	0.2334	0.3938	0.554	1	SNX19	6.6
cg02372048	chr20	22672807	-0.2898	0.4889	0.554	1		61.18
cg07208785	chr20	61299808	0.149	0.2514	0.554	1	SLCO4A1	88.26
cg24941700	chr2	25786684	-0.3145	0.5307	0.554	1	DTNB	90.55
cg03343200	chr16	49320103	-0.163	0.275	0.554	1		92.34
cg02160611	chr14	105501086	-0.1544	0.2606	0.554	1		89.82
cg08153792	chr10	11275737	-0.1306	0.2203	0.554	1	CELF2	90.39
cg00748449	chrX	109247574	-0.2885	0.4867	0.554	1	TMEM164	78.91
cg26621805	chr8	110373460	0.4164	0.7025	0.554	1	PKHD1L1	90.14
cg10690747	chr21	43823835	-0.3719	0.6275	0.554	1	UBASH3A	49.87
cg00664634	chr19	58513648	-0.04117	0.06946	0.554	1	ZNF606	2.7
cg19671246	chr17	4607717	0.06185	0.1044	0.554	1	PELP1	3.02
cg13207699	chr4	185317908	0.06937	0.117	0.554	1	IRF2	95.52
cg09229492	chr16	50626578	0.3347	0.5647	0.554	1	NKD1	78.64
cg01035013	chr16	56458628	0.324	0.5467	0.554	1	AMFR	8.87
cg14933153	chr18	45745909	-0.1538	0.2596	0.554	1		83.1
cg21239798	chr5	111756360	-0.1317	0.2221	0.554	1	FLJ11235	5.14
cg00723041	chr22	42304331	-0.2004	0.3382	0.554	1		54.49
cg07952643	chr22	38812201	0.2756	0.465	0.554	1		47.81
cg01487961	chr2	110970552	-0.419	0.7069	0.554	1	LINC00116	74.91
cg15635962	chr16	15983013	0.3244	0.5473	0.554	1	FOPNL	77.51
cg01773760	chr16	58549251	-0.09048	0.1527	0.554	1	SETD6	7.05
cg23053573	chr1	26662567	0.0317	0.05348	0.554	1	AIM1L	2.87
cg23142048	chr14	103691563	-0.2042	0.3445	0.554	1		75.3
cg03347450	chr12	54980847	-0.1492	0.2518	0.554	1	PPP1R1A	89.31
cg18474845	chr20	1196150	-0.3932	0.6635	0.554	1		62.04
cg04689999	chr12	3274110	-0.1162	0.1961	0.554	1	TSPAN9	93.01
cg22132501	chr11	665814	-0.1584	0.2673	0.554	1	DEAF1	88.07
cg16043604	chr19	33932522	0.289	0.4876	0.554	1	PEPD	61.91
cg17035276	chr2	731289	1.177	1.987	0.554	1		83
cg02890243	chr2	130617066	-0.115	0.194	0.554	1		92.71
ch.2.225756826F	chr2	226048582	-0.1456	0.2457	0.554	1		3.63
cg05916264	chr14	71370423	-0.126	0.2126	0.554	1		91.1
cg21149648	chr1	201950574	0.0864	0.1458	0.554	1	RNPEP	94.88
cg11861696	chr22	20048923	0.7981	1.347	0.554	1	TANGO2	83.02
cg04769798	chr16	87714169	0.2931	0.4946	0.554	1	JPH3	73.11
cg21677767	chr7	138227378	-0.3211	0.5418	0.554	1	TRIM24	78.29
cg11220161	chr12	117320316	-0.2474	0.4175	0.554	1	HRK	33.61
cg15753122	chr5	74033958	0.4164	0.7026	0.554	1	GFM2	91.24
cg02408947	chr6	127590341	-0.1512	0.2552	0.554	1	RNF146	93.44
cg15737398	chr10	90639829	-0.3243	0.5472	0.554	1	STAMBPL1	7.69
cg05642546	chr7	37298927	0.3265	0.5509	0.554	1	ELMO1	36.28
cg22574467	chr18	74863963	0.1236	0.2086	0.554	1		93.21
cg11071884	chr3	194081301	-0.1133	0.1912	0.554	1	LRRC15	94.6
cg21166317	chr11	76572113	0.05377	0.09072	0.554	1	ACER3	3.51
cg25773447	chr21	38574118	-0.117	0.1974	0.554	1	TTC3	93.56
cg04111102	chr1	66153794	-0.1716	0.2895	0.554	1		9.28
cg18923358	chr11	82996779	0.03757	0.0634	0.554	1	CCDC90B	2.29
cg13814349	chr9	89627678	0.1149	0.1938	0.554	1	LOC440173	93.91
cg03808007	chr17	33167772	0.3066	0.5173	0.554	1		88.84
cg13454978	chr8	1423656	0.1431	0.2415	0.554	1		90.82
cg17542751	chr22	44568725	-0.1574	0.2656	0.554	1	PARVG	10
cg22815658	chr7	156974882	-0.2587	0.4365	0.554	1	UBE3C	93.23
cg11473322	chr1	17713026	0.1418	0.2393	0.554	1	PADI6	90.65
cg15134501	chr4	1920141	-0.1168	0.1971	0.554	1	WHSC1	93.66
cg01899703	chr13	110011454	-0.09875	0.1666	0.554	1		94.33
cg04027166	chr11	46694128	0.3322	0.5606	0.554	1	ATG13	44.2
cg01046070	chr16	74730199	0.4596	0.7756	0.554	1	MLKL	71.77
cg02012442	chr19	39322657	0.06163	0.104	0.554	1	ECH1	3.12
cg25690589	chr15	60285478	0.1718	0.2899	0.554	1		89.63
cg01514624	chr2	196602772	0.3417	0.5766	0.554	1	DNAH7	95.15
cg18234988	chr15	34327794	-0.5457	0.9209	0.554	1	AVEN	28.49
cg18912172	chr5	139146217	0.1608	0.2714	0.554	1		84.45
cg18410821	chr1	169317699	0.4332	0.731	0.554	1	NME7	71.48
cg24430920	chr1	153338215	-0.3744	0.6317	0.554	1		63.16
cg14534180	chr12	115542148	-0.2771	0.4677	0.554	1		80.56
cg18135427	chr1	208010970	0.1026	0.1732	0.554	1		94.38
cg14630147	chr2	169758631	0.1067	0.1801	0.554	1	G6PC2	94.03
cg14559650	chr1	230296950	0.2641	0.4457	0.554	1	GALNT2	27.26
cg10435706	chr6	150039699	0.08981	0.1515	0.554	1	LATS1	3.69
cg15061083	chr13	112161141	-0.1791	0.3022	0.554	1		87.19
cg01761478	chr6	31746114	0.2316	0.3908	0.554	1	VARS	73.27
cg09912005	chr4	123300640	0.1588	0.268	0.554	1	ADAD1	89.86
cg14184780	chr9	95475751	-0.2563	0.4325	0.554	1	BICD2	45.81
cg08195176	chr11	116781303	-0.281	0.4741	0.554	1	SIK3	55.66
cg08734241	chr17	76560794	-0.2057	0.3471	0.554	1	DNAH17	84.7
cg19277350	chr6	16592662	0.2086	0.352	0.554	1	ATXN1	82.13
cg10812836	chr17	52977043	-0.4096	0.6912	0.554	1	TOM1L1	75.75
cg16808481	chr7	115862660	-0.1005	0.1695	0.554	1	TES	94.63
cg16993186	chr10	11224102	-0.2711	0.4575	0.554	1	CELF2	64.15
cg11803761	chr12	119551679	-0.1013	0.1709	0.554	1	SRRM4	94
cg08081865	chr13	101132911	0.1987	0.3352	0.554	1	PCCA-AS1	86.77
cg22414949	chr4	48833280	-0.05658	0.09547	0.554	1	OCIAD1	2.91
cg08729414	chr6	156399961	-0.2764	0.4664	0.554	1		87.51
cg17284609	chr11	16424673	0.3877	0.6542	0.554	1	SOX6	79.55
cg14345134	chr22	37344391	0.2883	0.4865	0.554	1		89.54
cg22721423	chr14	74229364	-0.2475	0.4176	0.554	1	ELMSAN1	32.53
cg22679740	chr3	64257335	0.3888	0.6561	0.554	1		76.26
cg09064061	chr1	1336592	0.4831	0.8152	0.554	1	LOC148413	81.46
cg02819244	chr3	103724829	0.2982	0.5032	0.554	1		85.77
cg24723561	chr1	234367586	-0.7861	1.327	0.554	1	SLC35F3	53.97
cg13169251	chr9	98098596	0.2722	0.4593	0.554	1		90.17
cg10011113	chr4	37002017	0.2562	0.4323	0.554	1		84.5
cg23056047	chr2	24346760	-0.01674	0.02825	0.554	1	LOC375190	1.61
cg06644256	chr19	3224396	0.1718	0.2899	0.554	1	BRUNOL5	9.39
cg16645828	chr7	100483871	-0.09181	0.1549	0.554	1	SRRT	94.57
cg20519295	chr12	67491503	0.1393	0.235	0.554	1	LOC102724421	91.94
cg13663091	chr22	50584129	0.797	1.345	0.554	1	MOV10L1	92.23
cg09856398	chr5	179247688	-0.07853	0.1325	0.554	1	SQSTM1	4.75
cg06784830	chr17	7486996	-0.05978	0.1009	0.554	1	MPDU1	3.16
cg06661671	chr22	24407852	0.08799	0.1485	0.554	1	CABIN1	2.7
cg23285119	chr15	69854013	0.1247	0.2104	0.554	1	DRAIC	90.1
cg23695794	chr10	1725096	-0.2762	0.4661	0.554	1	ADARB2	92.87
cg06472548	chr14	67647646	-0.08396	0.1417	0.554	1	GPHN	94.07
cg20598333	chr11	3663511	-0.1045	0.1763	0.554	1	ART5	2.74
cg00647859	chr1	185534625	-0.06971	0.1177	0.554	1		95.62
cg09884293	chrX	37857944	-0.1795	0.303	0.554	1		89.32
cg24769501	chr12	125302275	0.1354	0.2285	0.554	1	SCARB1	89.9
cg06127294	chr10	45872735	0.1665	0.2811	0.554	1	ALOX5	88.66
cg20190456	chr17	1897953	0.1953	0.3295	0.554	1	RTN4RL1	72.48
cg02968429	chr15	96873954	-0.02323	0.03921	0.554	1	NR2F2	1.32
cg21197919	chrX	48328694	-0.1631	0.2753	0.554	1	SLC38A5	90.04
cg21294175	chr4	127411366	0.06174	0.1042	0.554	1		96.99
cg14884929	chr17	46657656	-0.5454	0.9204	0.554	1	MIR10A	39.38
cg12340454	chr15	61519486	0.1275	0.2153	0.554	1	RORA	14.48
cg26504248	chr17	62223554	-0.0624	0.1053	0.554	1	SNORA76	3.83
cg19021732	chr15	34502525	-0.1876	0.3166	0.554	1	C15orf29	3.79
cg20566766	chr5	138723816	0.1862	0.3142	0.554	1	MGC29506	34.7
cg02863943	chr19	53312831	2.685	4.532	0.554	1	ZNF28	58.22
cg02722657	chr17	38334439	0.2021	0.341	0.554	1	RAPGEFL1	6.39
cg04887405	chr16	84733672	-0.07244	0.1223	0.554	1	USP10	4.72
cg12921895	chr12	685286	0.2923	0.4933	0.554	1	NINJ2	47.14
cg04447643	chr18	74665760	0.09457	0.1596	0.554	1	ZNF236	95.33
cg14918714	chr5	114696008	0.1072	0.181	0.554	1		93.57
cg00192554	chr12	105144882	0.3429	0.5787	0.554	1	CHST11	73.55
cg16245151	chr20	62066129	0.2034	0.3433	0.554	1	KCNQ2	84.64
ch.19.33331025R	chr19	28639185	0.2234	0.3771	0.554	1		1.77
cg23078800	chr10	62334454	-0.2687	0.4534	0.554	1	ANK3	94.64
cg10622456	chr19	56195985	0.1303	0.2199	0.554	1	EPN1	91.33
cg01502341	chr4	141783400	-0.1289	0.2175	0.554	1		91.09
cg16065270	chr6	31370798	-0.02035	0.03434	0.554	1	MICA	1.44
cg04217206	chr9	116792216	0.1875	0.3165	0.554	1	ZNF618	85.07
cg11699826	chr1	26438425	-0.06755	0.114	0.554	1	PDIK1L	4.37
cg25626936	chr8	60531025	-0.09143	0.1543	0.554	1		94.36
cg14628071	chr9	138670633	0.05576	0.09412	0.554	1	KCNT1	97.13
cg21605986	chr5	175788725	0.1467	0.2476	0.554	1	KIAA1191	4.52
cg05698069	chr8	22436246	-0.1715	0.2894	0.554	1	PDLIM2	12.03
cg12253572	chr16	67037031	0.06058	0.1023	0.554	1	CES4A	95.71
cg27627854	chr11	108158382	-0.1416	0.2389	0.554	1	ATM	93.82
cg08317174	chr19	17693300	0.1359	0.2294	0.554	1	GLT25D1	87.74
cg14101843	chr16	88772686	-0.04069	0.06867	0.554	1	CTU2	2.87
cg00267793	chr4	153100811	-0.1209	0.2041	0.554	1		89.51
cg01449076	chr14	23373020	0.1182	0.1995	0.554	1	RBM23	92.26
cg09675002	chr7	100853973	0.3077	0.5193	0.554	1	PLOD3	93.98
cg22065614	chr4	157997360	-0.05951	0.1004	0.554	1	GLRB	3.24
cg09739059	chr19	2126721	0.1714	0.2893	0.554	1	AP3D1	78.86
cg01785151	chr1	155483764	0.4693	0.7921	0.554	1	ASH1L	84.82
cg21939911	chr20	44644971	0.1721	0.2904	0.554	1	MMP9	82.14
cg26697583	chr15	89992598	0.5894	0.9948	0.554	1		46.27
cg15169833	chr3	49460514	-0.09556	0.1613	0.554	1	NICN1	93.01
cg02031712	chr17	113799	0.3137	0.5294	0.554	1	RPH3AL	89.49
cg24901042	chr21	42880554	-0.1621	0.2736	0.554	1	TMPRSS2	8.24
cg18592315	chr21	38573916	-0.1454	0.2455	0.554	1	TTC3	90.45
cg08846079	chr1	110420044	0.1201	0.2026	0.554	1		89.84
cg03920522	chr7	94047477	0.09551	0.1612	0.554	1	COL1A2	93.68
cg05592353	chr6	37607711	0.08815	0.1488	0.554	1	MDGA1	93.91
cg02856926	chr20	1145440	0.09088	0.1534	0.554	1	PSMF1	93.67
cg04880609	chr4	152050886	0.1328	0.2242	0.554	1	SH3D19	86.26
cg19731250	chr12	104928119	-0.2804	0.4733	0.554	1	CHST11	10.09
cg01612158	chr1	157567720	0.26	0.4389	0.554	1	FCRL4	80.84
cg15738692	chr1	147123736	-0.07713	0.1302	0.554	1	ACP6	95.15
cg11380577	chr10	81082872	-0.05091	0.08593	0.554	1		2.82
cg19427610	chr12	65515031	-0.06693	0.113	0.554	1	WIF1	4.82
cg18878381	chr1	36307108	-0.1344	0.2269	0.554	1	AGO4	90.67
cg10754796	chr8	101471143	0.4005	0.676	0.554	1		64.05
cg06408571	chr6	33376675	0.142	0.2396	0.554	1	KIFC1	91.64
cg25440950	chr1	245293993	0.4893	0.8258	0.554	1		36.14
cg15000031	chr3	152097375	0.3964	0.6691	0.554	1	MBNL1	82.79
cg09544568	chr7	155832831	0.4099	0.6918	0.554	1		69.74
cg20110765	chr11	66079292	-0.02742	0.04629	0.554	1		2.23
cg12747588	chr14	31359153	-0.08206	0.1385	0.554	1	COCH	95.65
cg18110535	chr18	3012413	-0.2167	0.3658	0.554	1	LPIN2	3.93
cg23323972	chr2	182819202	-0.06901	0.1165	0.554	1	PPP1R1C	2.84
cg13401371	chr14	72536177	-0.1156	0.1952	0.554	1	RGS6	93.64
cg24112965	chr11	119479040	-0.1449	0.2446	0.554	1		92.45
cg05050592	chr10	44069309	0.2395	0.4043	0.554	1	ZNF239	78.95
cg08860414	chr9	130700296	-0.03547	0.05987	0.554	1	DPM2	2.43
cg18571094	chr15	68573625	0.1928	0.3255	0.554	1	FEM1B	87.86
cg21720324	chr16	67311913	-0.1093	0.1844	0.554	1	PLEKHG4	92.56
cg07186032	chr3	56950340	-0.1016	0.1716	0.554	1	ARHGEF3	5.15
cg27094252	chr14	101125627	0.1164	0.1965	0.554	1	LINC00523	91.47
cg23019077	chr2	14542310	-0.5071	0.856	0.554	1	LINC00276	19.7
cg17357214	chr19	3517733	-0.197	0.3325	0.554	1	FZR1	88.45
cg01758807	chr7	46249871	-0.1351	0.2281	0.554	1		93.14
cg14930379	chr5	139570338	-0.2205	0.3722	0.554	1	CYSTM1	78.13
cg21706794	chr15	86087129	-0.2831	0.4779	0.554	1	AKAP13	11.85
cg07486383	chr5	37838363	-0.2557	0.4316	0.554	1	GDNF	6.64
cg01086940	chr22	37641484	0.1929	0.3256	0.554	1	RAC2	11.39
cg12871937	chr3	14394404	-0.1006	0.1698	0.554	1		93.22
cg12818940	chr17	39507077	-0.112	0.189	0.554	1	KRT33A	92.65
cg04846432	chr3	186965021	0.2803	0.4731	0.554	1	MASP1	85.91
cg02359804	chr2	202560081	-0.1299	0.2193	0.554	1	MPP4	91.9
cg11074814	chr11	43601969	-0.05922	0.09997	0.554	1	MIR129-2	4.85
ch.2.145681601R	chr2	145965131	0.2186	0.3691	0.554	1		3.06
cg25342167	chr2	160014015	-0.2381	0.402	0.554	1	TANC1	62.88
cg17159581	chr3	47845362	-0.06516	0.11	0.554	1	DHX30	3.37
cg06812990	chr4	4348487	0.1069	0.1804	0.554	1		92.81
cg22813744	chr11	77899778	-0.04179	0.07055	0.554	1	KCTD21	2.72
cg10077319	chr12	114846010	-0.125	0.211	0.554	1	TBX5	14.57
cg10438654	chrX	107144780	-0.1303	0.2199	0.554	1	LOC101928335	91.7
cg04797098	chr6	33180132	0.101	0.1705	0.554	1	RING1	93.88
cg18477188	chr6	32975885	0.06258	0.1056	0.554	1	HLA-DOA	98.13
cg13457462	chr8	49801972	-0.2229	0.3764	0.554	1		74.98
cg05583171	chr5	159382190	0.1433	0.242	0.554	1	ADRA1B	85.36
cg01760788	chr19	40447649	-0.03827	0.06461	0.554	1		2.12
cg13166532	chr14	50418578	-0.14	0.2364	0.554	1		90.71
cg21018429	chr17	66032163	-0.02082	0.03515	0.554	1	KPNA2	1.79
cg14259001	chr14	70510667	-0.2663	0.4496	0.554	1		93.24
cg00291351	chr4	163085235	-0.06967	0.1176	0.554	1	FSTL5	2.38
cg08194384	chr6	30633353	0.07243	0.1223	0.554	1	DHX16	97.96
cg22768358	chr11	113947148	0.2694	0.4548	0.554	1	ZBTB16	77.27
cg03925921	chr14	96001849	0.02749	0.04641	0.554	1	GLRX5	2.28
cg00608183	chr2	9284892	0.1724	0.291	0.554	1		89.63
cg17890283	chr8	80946449	-0.1179	0.199	0.554	1		92.25
cg06717633	chr14	30194536	-0.2362	0.3988	0.554	1	PRKD1	62.69
cg02064499	chr15	60285234	-0.155	0.2617	0.554	1		91.37
cg02426644	chr13	60107765	-0.1775	0.2996	0.554	1		92.62
cg04898695	chr1	6208717	0.3478	0.5871	0.554	1	CHD5	14.19
cg27062341	chr8	41482341	0.0361	0.06095	0.554	1	AGPAT6	97.25
cg17187722	chr8	38899603	0.4317	0.7288	0.554	1	ADAM9	71.12
cg17636541	chr6	30658493	-0.1012	0.1708	0.554	1	NRM	5.43
cg01841415	chr9	138679528	0.2202	0.3717	0.554	1	KCNT1	82.64
cg23950688	chr15	40733381	-0.3835	0.6474	0.554	1	BAHD1	6.49
cg02228370	chr4	8655398	0.1885	0.3182	0.554	1		90.26
cg05782974	chr15	100518263	0.2516	0.4248	0.554	1	ADAMTS17	58.11
cg10759769	chr12	3749671	-0.1159	0.1956	0.554	1	EFCAB4B	92.72
cg03034944	chr19	51941106	0.08996	0.1519	0.554	1		94.2
cg13540411	chr9	131999055	0.27	0.4558	0.554	1		71.63
cg02956973	chr14	55044411	-0.0826	0.1394	0.554	1	SAMD4A	94.15
cg21491100	chr16	67311203	0.1426	0.2407	0.554	1	PLEKHG4	88.71
cg05835262	chr16	27499771	0.4567	0.7709	0.554	1	GTF3C1	87.18
cg11325420	chr18	33648672	0.1272	0.2147	0.554	1	RPRD1A	93.37
cg09054533	chr12	122710647	-0.2572	0.4343	0.554	1	DIABLO	3.4
cg17802101	chr6	109770680	0.1484	0.2505	0.554	1	MICAL1	86.38
cg21627604	chr17	73934020	-0.1179	0.199	0.554	1	FBF1	93
cg19260376	chr1	156875482	0.863	1.457	0.554	1	PEAR1	84.95
cg00063567	chr2	54014461	-0.0224	0.03782	0.554	1	ERLEC1	1.38
cg03305230	chr17	17585338	-0.06553	0.1106	0.554	1	RAI1	3.91
cg05784847	chr15	31381816	-0.1	0.1689	0.554	1	TRPM1	95.54
cg14574711	chr8	134376860	-0.2294	0.3873	0.554	1		75.31
cg09039815	chr13	77546869	0.2899	0.4895	0.554	1		18.66
cg14184524	chr9	75449747	0.2627	0.4436	0.554	1	TMC1	74.67
cg23458578	chr11	117225709	0.1336	0.2256	0.554	1	CEP164	88.08
cg23141191	chr5	139186192	0.2344	0.3957	0.554	1	PSD2	51.39
cg10426994	chrX	33358933	-0.3883	0.6555	0.554	1	DMD	87.11
cg21972977	chr4	74702097	-0.304	0.5132	0.554	1	CXCL6	28.87
cg00034425	chr6	30864248	-0.1089	0.1839	0.554	1	DDR1	94.13
cg13263472	chr14	102593156	0.1018	0.1718	0.554	1	HSP90AA1	93.98
cg13370420	chr19	47164492	-0.02349	0.03966	0.554	1	DACT3	2.2
cg21907116	chr6	151772603	0.1368	0.231	0.554	1	RMND1	5.42
cg00846021	chr14	36977901	-0.2235	0.3774	0.554	1	SFTA3	5.41
cg06187843	chr1	47973794	-0.1317	0.2224	0.554	1		4.78
cg25920106	chr14	61312807	-0.4908	0.8287	0.554	1	MNAT1	25.22
cg00868383	chr19	58951814	-0.04263	0.07197	0.554	1	ZNF132	2.94
cg07832687	chr8	48862008	-0.245	0.4136	0.554	1	PRKDC	71.02
cg10552903	chr12	122458940	0.46	0.7767	0.554	1	BCL7A	49.47
cg07523958	chr19	47181684	0.157	0.2651	0.554	1	PRKD2	76.05
cg04380561	chr3	180705497	-0.1139	0.1923	0.554	1	DNAJC19	93.81
cg01508350	chr6	86072437	-0.1409	0.2379	0.554	1		92.69
cg03211132	chr1	169703751	-0.1974	0.3332	0.554	1	SELE	92.8
cg17837371	chr12	9386921	0.09224	0.1557	0.554	1	A2MP1	93.93
cg12196389	chr10	35504007	1.866	3.15	0.554	1		75.29
cg19179018	chr3	181598407	-0.1121	0.1893	0.554	1		92.63
cg13304325	chr9	125878067	0.1294	0.2184	0.554	1	MIR600HG	90.27
cg20117153	chr6	17102081	-0.1735	0.2929	0.554	1		7.77
cg17128308	chr4	4420864	-0.3123	0.5273	0.554	1	STX18	61.19
cg12764020	chr8	15273518	0.1143	0.1931	0.554	1		93.04
cg03898365	chr11	6897491	0.7824	1.321	0.554	1	OR10A4	60.69
cg22958957	chr17	15160687	-0.1903	0.3212	0.554	1	PMP22	7.12
cg01426804	chr3	183243557	0.1655	0.2794	0.554	1	KLHL6	90.9
cg19864659	chr3	15457369	0.1315	0.222	0.554	1	METTL6	90.76
cg14254567	chr17	40897325	-0.3087	0.5213	0.554	1	EZH1	43.46
cg21642452	chr11	124045160	0.3512	0.5929	0.554	1		79.92
cg15451698	chr1	111257101	0.3374	0.5697	0.554	1		63.98
cg10454011	chr9	94817992	-0.06872	0.116	0.554	1	SPTLC1	95.17
cg22750986	chr17	12895279	0.1001	0.169	0.554	1	ELAC2	94.85
cg05468621	chr1	2356838	-0.1524	0.2574	0.554	1		89.79
cg22865501	chr2	105321544	-0.3771	0.6367	0.554	1		91.88
cg11034978	chr11	64837010	-0.2062	0.3481	0.554	1		14.89
cg14251802	chr19	47511173	0.08723	0.1473	0.554	1		95.09
cg27432653	chr1	92952461	-0.03899	0.06584	0.554	1	GFI1	2.07
cg06392109	chr2	3471285	0.07352	0.1241	0.554	1	TTC15	95.4
cg21377007	chrX	147060612	-0.4672	0.7889	0.554	1		78.54
cg12345610	chr19	41340569	-0.1953	0.3297	0.554	1		94.12
cg07539856	chr6	83886037	-0.1342	0.2265	0.554	1	PGM3	91.98
cg09787549	chr1	18372919	-0.3332	0.5626	0.554	1		85.3
cg18278184	chr10	70847430	-0.1052	0.1776	0.554	1	SRGN	5.13
cg13995854	chr7	116764970	0.5081	0.8579	0.554	1	ST7OT2	55.14
cg14875297	chr4	187382393	0.4506	0.7608	0.554	1	F11-AS1	74.58
cg26375263	chr14	76843202	-0.08532	0.1441	0.554	1	ESRRB	4.9
cg15340652	chr7	65540641	-0.03185	0.05379	0.554	1	ASL	2.68
cg16292077	chr7	656202	-0.1255	0.2119	0.554	1	PRKAR1B	92.64
cg02217895	chr3	140179968	0.1446	0.2441	0.554	1	CLSTN2	90.34
cg17678946	chr2	32235925	0.08404	0.1419	0.554	1	MEMO1	3.32
cg10747333	chr6	21223264	-0.09712	0.164	0.554	1	CDKAL1	93.84
cg11656483	chr15	101779889	-0.442	0.7464	0.554	1	CHSY1	12.13
cg25993865	chr22	33322830	0.2803	0.4734	0.554	1	SYN3	65.23
cg19750028	chr5	61213326	0.2043	0.3451	0.554	1		85.72
cg11095416	chr11	78171624	-0.1357	0.2292	0.554	1	NARS2	92.94
cg04726702	chr2	557669	0.2102	0.3549	0.554	1		88.02
cg04094756	chr1	95783834	-0.2642	0.4461	0.554	1		94.72
cg02264195	chr16	3724381	0.01654	0.02792	0.554	1	TRAP1	98.62
cg26807101	chr18	74061667	0.1245	0.2103	0.554	1		92.2
cg22918476	chr11	1851659	-0.285	0.4813	0.554	1		23.81
cg14287742	chr1	169335773	0.1108	0.187	0.554	1	BLZF1	93.07
cg18622493	chr4	78979559	-0.06279	0.106	0.554	1	FRAS1	3.37
cg14650125	chr4	147864751	-0.1446	0.2442	0.554	1	TTC29	92.02
cg17893846	chr8	52873608	-0.1451	0.245	0.554	1		91.28
cg10971933	chr12	74153164	0.5186	0.8757	0.554	1		76.72
cg01033005	chr19	33350931	-0.1867	0.3152	0.554	1	SLC7A9	87.1
cg00875400	chr13	78815720	-0.5821	0.9829	0.554	1	RNF219-AS1	19.12
cg21954569	chr8	106523161	-0.721	1.217	0.554	1	ZFPM2	89.6
cg15389869	chr8	144611701	-0.2777	0.4689	0.554	1	ZC3H3	19.56
cg04049141	chr16	20821573	-0.2516	0.4248	0.554	1	LOC81691	82.53
cg02925948	chr19	18047264	-0.1033	0.1744	0.554	1	CCDC124	93.48
cg14990438	chr11	47130537	-0.6199	1.047	0.554	1	C11orf49	79.97
cg23470682	chr3	113237834	-0.1854	0.313	0.554	1		89.25
cg08141939	chr19	51435436	0.442	0.7463	0.554	1		91.46
cg09213964	chr12	122668037	-0.3001	0.5068	0.554	1	LRRC43	8.62
cg04488278	chr8	82616015	-0.06667	0.1126	0.554	1	ZFAND1	95.21
cg23797439	chr20	8113355	-0.1522	0.257	0.554	1	PLCB1	6.4
cg18387659	chr10	1276341	0.1764	0.2979	0.554	1	ADARB2	91.14
cg01698685	chr14	70659773	-0.1567	0.2646	0.554	1		88.89
cg04809440	chr6	38449306	0.5453	0.9208	0.554	1	BTBD9	87.52
cg08710477	chr12	23116391	-0.2142	0.3617	0.554	1		92.01
cg23235297	chr20	8000018	-0.01982	0.03347	0.554	1	TMX4	1.2
cg11082341	chr5	102248302	0.09238	0.156	0.554	1	PAM	94.31
cg00605628	chr12	101413143	-0.1356	0.2289	0.554	1	ANO4	91.58
cg11677768	chr16	47085150	-0.1938	0.3273	0.554	1		79.69
cg03852447	chr6	155473823	-0.1276	0.2155	0.554	1	TIAM2	92.1
cg10699522	chr6	56717733	0.177	0.2988	0.554	1	DST	81.22
cg01606801	chr9	119311706	-0.4096	0.6918	0.554	1	ASTN2	32.63
cg24191285	chr17	73893206	-0.03954	0.06677	0.554	1	TRIM65	2.58
cg16258767	chr12	121324635	-0.2138	0.361	0.554	1	SPPL3	84.16
cg21499949	chr7	157258777	0.311	0.5252	0.554	1		81.18
cg01574513	chr16	85981720	-0.1109	0.1873	0.554	1		4.1
cg07057549	chr7	100951358	0.2473	0.4176	0.554	1	LOC101927746	12.61
cg25038184	chr18	9884449	0.08303	0.1402	0.554	1	TXNDC2	95.12
cg05185584	chr11	17410182	0.09529	0.1609	0.554	1	KCNJ11	93.03
cg18733967	chr17	76437211	0.1191	0.2011	0.554	1	DNAH17	94.89
cg03098017	chr3	33294082	-0.1169	0.1974	0.554	1		93.74
cg04398072	chr2	8295145	0.0827	0.1397	0.554	1	LINC00299	94.3
cg01444541	chr11	18720026	0.1102	0.186	0.554	1	TMEM86A	9.07
cg17902219	chr5	84725083	-0.2488	0.4202	0.554	1		72.5
cg23153745	chr2	33652047	0.08637	0.1459	0.554	1		94.37
cg21427706	chr5	63801189	0.2164	0.3654	0.554	1	RGS7BP	75.73
cg16692066	chr1	109256056	-0.06246	0.1055	0.554	1	FNDC7	95.14
cg16127145	chr16	1842146	-0.1247	0.2105	0.554	1	IGFALS	90.3
cg14726624	chr15	62514739	0.07891	0.1333	0.554	1		93.39
cg04745458	chr2	186835120	-0.131	0.2212	0.554	1		93.98
cg01878214	chr7	45145334	0.1416	0.2392	0.554	1	TBRG4	91.66
cg25160081	chr9	128023741	-0.2041	0.3447	0.554	1	GAPVD1	3.14
cg09035983	chr20	1853091	-0.1637	0.2765	0.554	1		88.79
cg15516877	chr16	75670113	-0.1169	0.1975	0.554	1	KARS	92.9
cg07644140	chr3	129123591	-0.1786	0.3016	0.554	1	EFCAB12	87.31
cg26577348	chr20	46130313	-0.08321	0.1405	0.554	1	NCOA3	4.66
cg14982329	chr17	46033414	0.2863	0.4835	0.554	1	PRR15L	90.94
cg06420480	chr17	78923244	0.1382	0.2334	0.554	1	RPTOR	84.38
cg11642127	chr8	142593671	0.1728	0.2919	0.554	1		82.41
cg14628267	chr17	58469902	-0.06329	0.1069	0.554	1	USP32	4.92
cg24470900	chr5	5038482	0.4861	0.8209	0.554	1	LINC01020	81.74
cg03131736	chr19	50985397	0.05504	0.09295	0.554	1	C19orf63	97.19
cg04800569	chr19	55888003	0.4599	0.7767	0.554	1	TMEM190	39.27
cg12433691	chr2	109065314	-0.08269	0.1396	0.554	1	GCC2	4.12
cg10378244	chr14	105615459	0.1678	0.2834	0.554	1	JAG2	85.55
cg25091705	chr11	111752853	-0.1235	0.2085	0.554	1	C11orf1	93.01
cg26548122	chr11	69061244	0.1253	0.2117	0.554	1	MYEOV	88.53
cg14107061	chr4	77370642	-0.1916	0.3235	0.554	1	SHROOM3	90.76
cg05763378	chr8	101349699	-0.1249	0.2109	0.554	1	RNF19A	93.61
cg10941211	chr5	148421887	0.4584	0.7742	0.554	1	SH3TC2	66.11
cg06097220	chr4	81797139	0.2031	0.343	0.554	1	C4orf22	88.15
cg16505573	chr19	34573738	0.2758	0.4658	0.554	1		36.75
cg08617541	chr2	201054870	-0.2178	0.3679	0.554	1		85.56
cg10956480	chr12	2338945	-0.2851	0.4814	0.554	1	CACNA1C	93.4
cg16379910	chr14	78636730	-0.1507	0.2545	0.554	1		4.96
cg08982768	chr2	238540079	0.1694	0.2861	0.554	1	LRRFIP1	91.38
cg24773418	chr14	33402512	-0.04805	0.08114	0.554	1		3.01
cg24023860	chr20	2275294	-0.2106	0.3557	0.554	1	TGM3	84.78
cg03202123	chr5	32538579	-0.08832	0.1492	0.554	1		94.51
cg04855657	chr3	133570257	0.2999	0.5065	0.554	1	RAB6B	68
cg00207939	chr2	150573311	-0.2204	0.3723	0.554	1		87.52
cg11837293	chr20	52356911	-0.4728	0.7985	0.554	1		20.97
cg05315670	chr11	64037304	-0.03925	0.06629	0.554	1	BAD	2.72
cg11253886	chr2	47039669	0.1626	0.2746	0.554	1		79.43
cg17877600	chr1	208005598	0.4414	0.7455	0.554	1		66.14
cg15063854	chr8	25899047	-0.1096	0.185	0.554	1	EBF2	6.67
cg18591924	chr8	89712288	0.1062	0.1794	0.554	1		93.82
cg17552710	chr5	139062999	-0.2369	0.4	0.554	1		41.5
cg14384246	chr5	171295787	0.2062	0.3483	0.554	1	FBXW11	82.02
cg01937809	chr1	37941854	-0.3434	0.5799	0.554	1	ZC3H12A	68.61
cg17289076	chr2	179070944	0.1334	0.2253	0.554	1	OSBPL6	90.8
cg05694761	chr16	11922606	0.08298	0.1401	0.554	1	BCAR4	94.17
cg23045115	chr11	7961123	-0.1051	0.1774	0.554	1	OR10A3	93.88
cg00164084	chr1	32728593	0.2154	0.3638	0.554	1	LCK	82.26
cg05190176	chr12	48290002	0.2137	0.361	0.554	1	VDR	54.36
cg14788168	chr6	99634426	0.1737	0.2933	0.554	1		85.72
cg09413615	chr15	78913637	-0.07511	0.1269	0.554	1	CHRNA3	4.5
cg13791351	chr2	2713429	-0.0486	0.08208	0.554	1		97.27
cg14212431	chr8	96741799	0.4514	0.7624	0.555	1	C8orf37-AS1	80.82
cg14993402	chr7	4909497	0.2822	0.4767	0.555	1	RADIL	86.51
cg24054854	chr9	38380368	0.2475	0.418	0.555	1		78.84
cg02465715	chr12	125478251	-0.04124	0.06966	0.555	1	BRI3BP	2.67
cg26477360	chr9	130660787	0.2356	0.3979	0.555	1	ST6GALNAC6	63.17
cg05244266	chr1	11073654	-0.3679	0.6214	0.555	1	TARDBP	53.2
cg13257636	chr2	29338109	-0.06873	0.1161	0.555	1	CLIP4	4.02
cg14606478	chr6	30174190	0.1979	0.3342	0.555	1	TRIM26	82.91
cg21364696	chr1	36839798	0.1849	0.3124	0.555	1	STK40	15.46
cg24232388	chr10	64752050	-0.1296	0.2189	0.555	1		92.7
cg03771004	chr12	100867711	0.1415	0.239	0.555	1	NR1H4	92.08
cg02963229	chr11	126198043	0.02373	0.04008	0.555	1	DCPS	98.21
cg26539949	chr3	114072379	0.3066	0.5179	0.555	1	ZBTB20	94.38
cg17376631	chr7	129984051	0.1724	0.2911	0.555	1	CPA5	91.51
cg22223114	chr12	79644153	0.09064	0.1531	0.555	1	SYT1	94.43
cg01690792	chr3	87043178	0.3474	0.5868	0.555	1		37.82
cg05814131	chr12	11729115	0.07992	0.135	0.555	1		95.11
cg00172227	chr1	18006887	-0.1874	0.3165	0.555	1	ARHGEF10L	74.41
cg04763539	chr20	61146258	-0.2485	0.4197	0.555	1	MIR1-1HG	64.24
cg12648671	chr18	77377538	-0.7752	1.309	0.555	1		65.43
cg20554847	chr8	142558959	-0.2324	0.3926	0.555	1		87.32
cg03159883	chr6	14215435	0.6428	1.086	0.555	1		49.1
cg06434353	chr5	114951632	-0.1996	0.3372	0.555	1	TMED7-TICAM2	94.29
cg20183778	chr7	102105344	-0.01473	0.02488	0.555	1	ALKBH4	0.99
cg14843872	chr14	90006746	-0.1066	0.18	0.555	1	FOXN3	92.57
cg24414191	chr20	55426416	0.1141	0.1927	0.555	1		92.73
cg17472428	chr17	1160169	-0.1341	0.2266	0.555	1		7.04
cg07070658	chr10	63815109	0.1194	0.2017	0.555	1	ARID5B	94.18
cg01183669	chr1	113162291	-0.0456	0.07702	0.555	1	ST7L	2.42
cg00312344	chr13	41835947	-0.2852	0.4818	0.555	1	MTRF1	79.04
cg10282224	chr8	76451081	-0.2441	0.4123	0.555	1	HNF4G	84.62
cg23741509	chr4	140375847	-0.118	0.1993	0.555	1	RAB33B	7.53
cg23929618	chr2	34963498	0.1653	0.2793	0.555	1		90.78
cg24612225	chr2	70994851	0.1114	0.1882	0.555	1	ADD2	14.78
cg21494106	chr1	21014063	0.1485	0.2508	0.555	1	KIF17	88.99
cg20215846	chr17	163923	-0.2275	0.3843	0.555	1	RPH3AL	77.98
cg15037183	chr2	193027310	-0.3716	0.6276	0.555	1	TMEFF2	6.01
cg10596609	chr2	234525618	-0.1832	0.3094	0.555	1	UGT1A8	88.82
cg10815657	chr19	289902	-0.5958	1.006	0.555	1	PPAP2C	19.15
cg10513302	chr6	30698905	-0.224	0.3784	0.555	1	FLOT1	27.6
cg06937459	chr12	132653212	0.04228	0.07142	0.555	1		97.54
cg21596677	chr10	133853041	-0.211	0.3563	0.555	1		41.4
cg26520942	chr22	19743892	0.1835	0.3099	0.555	1	TBX1	7.28
cg06296184	chr6	33096133	-0.4129	0.6975	0.555	1	HLA-DPB2	91.99
cg27477939	chr11	63999442	0.1945	0.3285	0.555	1	DNAJC4	78.94
cg23861944	chr1	80243103	-0.1194	0.2017	0.555	1		93.21
cg16345366	chr10	15038146	-1.012	1.709	0.555	1		80.14
cg00693978	chr1	146556675	-0.1595	0.2694	0.555	1		6.39
cg25250602	chr6	33981472	0.2322	0.3923	0.555	1		71.63
cg00684126	chr11	62377934	0.1308	0.221	0.555	1	EML3	87.13
cg21154213	chr10	27443390	-0.05553	0.09381	0.555	1	YME1L1	3.27
cg00855299	chr16	89603817	0.02746	0.04638	0.555	1	SPG7	98.28
cg10189441	chr5	79454678	-0.07213	0.1218	0.555	1	SERINC5	94.04
cg00428134	chr5	168229751	0.2869	0.4846	0.555	1	SLIT3	83.67
cg03334316	chrX	54209370	-0.2075	0.3505	0.555	1	FAM120C	25.53
cg09974109	chr21	34821606	-0.51	0.8615	0.555	1	TMEM50B	88.13
cg08461586	chr10	97802977	0.08431	0.1424	0.555	1	CCNJ	5.74
cg17620505	chr6	41524766	-0.08257	0.1395	0.555	1	FOXP4	94.87
cg03992638	chr5	139037323	0.2034	0.3435	0.555	1	CXXC5	13.95
cg07814974	chr16	1544179	-0.114	0.1925	0.555	1	TELO2	9.48
cg26394220	chr2	219867925	-0.08299	0.1402	0.555	1	MIR375	3.6
cg03338968	chr1	3731507	0.07191	0.1215	0.555	1	KIAA0562	96.56
cg10439113	chr11	22360177	-0.3169	0.5353	0.555	1	SLC17A6	22.62
cg19638361	chr1	231473678	-0.04517	0.0763	0.555	1	SPRTN	2.7
cg16973527	chr15	70767570	0.1082	0.1828	0.555	1		4.76
cg17698914	chr19	11122473	-0.07128	0.1204	0.555	1	SMARCA4	94.97
cg10316881	chr7	31592582	-0.2024	0.3419	0.555	1	CCDC129	70.98
cg19706035	chr2	176460065	-0.117	0.1977	0.555	1		92.84
cg07458046	chr17	3418033	-0.268	0.4527	0.555	1	TRPV3	84.94
cg16401672	chr5	96079350	0.2072	0.3501	0.555	1	CAST	81.03
cg12644034	chr19	17652391	0.5358	0.9051	0.555	1	FAM129C	57.62
cg26399411	chr7	56174390	0.03427	0.05789	0.555	1	CHCHD2	2.38
cg10296205	chr6	159084032	-0.2226	0.3761	0.555	1	SYTL3	9.2
cg22367250	chr4	153199823	0.1655	0.2796	0.555	1		80.35
cg12925144	chr8	25993942	-0.1407	0.2376	0.555	1		90.6
cg25530299	chr10	71817255	-0.117	0.1977	0.555	1	H2AFY2	92.76
cg05793800	chr19	47759406	0.3464	0.5852	0.555	1	CCDC9	39.01
cg14845282	chr3	131080593	-0.2204	0.3723	0.555	1	NUDT16P	14.89
cg26932594	chr20	25966424	0.3252	0.5493	0.555	1		83.89
cg16076654	chr14	37045642	-0.2901	0.49	0.555	1		86.77
cg26195586	chr5	138532335	0.3198	0.5402	0.555	1	SIL1	46.34
cg05493593	chr11	130786525	-0.04666	0.07883	0.555	1	SNX19	2.84
cg13728831	chr19	58638886	-0.1393	0.2354	0.555	1	ZNF329	91.95
cg04965142	chr2	97007686	-0.07475	0.1263	0.555	1	NCAPH	94.45
cg02470043	chr11	72467029	0.1781	0.3009	0.555	1	STARD10	78.55
cg01706716	chr5	129534785	0.3863	0.6525	0.555	1		84.69
cg21187312	chr14	93048746	0.5989	1.012	0.555	1	RIN3	38.05
cg22579495	chr17	55145573	0.2277	0.3846	0.555	1		82.35
cg13402624	chr9	136777561	0.1222	0.2064	0.555	1	VAV2	92.13
cg01646828	chr5	134367680	0.2838	0.4794	0.555	1	C5orf66	47.93
cg10184041	chr3	110996232	-0.2558	0.4321	0.555	1		8.04
cg09971069	chr17	70592090	0.07782	0.1315	0.555	1		94.69
cg19748086	chr12	70300410	0.7864	1.329	0.555	1	MYRFL	29.79
cg09088153	chr15	96890598	0.1202	0.203	0.555	1		6.64
cg20442379	chr10	60024634	0.2883	0.487	0.555	1	IPMK	16.02
cg06745783	chr7	151049222	0.2174	0.3672	0.555	1	NUB1	8.23
cg21825059	chr6	25316301	0.2559	0.4323	0.555	1	LRRC16A	89.97
cg15185794	chr1	17446087	0.06586	0.1113	0.555	1	PADI2	3.73
cg11851653	chr3	121783366	0.2406	0.4064	0.555	1	CD86	58.08
cg20409392	chr9	38084451	0.1864	0.3149	0.555	1		89.64
cg23870769	chr6	74079685	-0.09065	0.1531	0.555	1	OOEP	94.91
cg07844563	chr1	28423139	0.1477	0.2496	0.555	1	LOC653566	91.47
cg13399261	chr2	102681071	0.1921	0.3246	0.555	1		23.64
cg08743199	chr5	160115058	0.1444	0.244	0.555	1	ATP10B	89.86
cg13466419	chr13	76396309	0.09336	0.1577	0.555	1	LMO7	93.9
cg25834869	chrX	110924347	-0.1303	0.2201	0.555	1	ALG13	3.07
cg19397321	chr18	43404741	-0.1393	0.2354	0.555	1	SIGLEC15	91.68
cg22034855	chr2	20792009	-0.3292	0.5561	0.555	1		73.35
cg02660480	chr10	24832860	0.1508	0.2547	0.555	1	KIAA1217	87.44
cg25290227	chr10	113944114	0.6895	1.165	0.555	1	GPAM	60.93
cg07442166	chr1	47501877	-0.1267	0.214	0.555	1	CYP4X1	93.81
cg20218520	chr16	25123425	0.1054	0.1781	0.555	1	LCMT1	6.46
cg12128259	chr3	140910761	-0.09568	0.1617	0.555	1		93.68
cg00413278	chr1	11439727	0.1262	0.2131	0.555	1		91.76
cg27516506	chr22	37595533	-0.03782	0.0639	0.555	1		1.2
cg00949384	chr6	166944708	0.1397	0.2361	0.555	1	RPS6KA2	92.35
cg17723542	chr5	66438251	-0.09074	0.1533	0.555	1	MAST4	94.17
cg27381014	chr9	136872032	-0.2073	0.3502	0.555	1		83.49
cg21874202	chr6	31649149	-0.07209	0.1218	0.555	1	LY6G5C	3.03
cg06612891	chr17	7668735	-0.1725	0.2915	0.555	1	DNAH2	90.9
cg24135495	chr18	20397935	0.2247	0.3796	0.555	1		72.99
cg26718046	chr17	39077615	-0.1184	0.2001	0.555	1		92.48
cg08105265	chr17	56274480	0.1981	0.3347	0.555	1	EPX	87.61
cg18250501	chr5	139487096	-0.03317	0.05604	0.555	1	LINC01024	2.06
cg15647614	chr6	31507433	0.1236	0.2089	0.555	1	BAT1	93.47
cg21032023	chr8	94381397	-0.339	0.5727	0.555	1	LINC00535	50.52
cg03770703	chr1	183388108	-0.2087	0.3526	0.555	1	NMNAT2	88.06
cg23019576	chr3	23934840	-0.1606	0.2713	0.555	1	NKIRAS1	90.81
cg23037932	chr19	55042806	-0.1079	0.1823	0.555	1	KIR3DX1	93.1
cg25700432	chr13	20797446	-0.224	0.3785	0.555	1	GJB6	60.17
ch.21.420934R	chr21	35598878	0.06533	0.1104	0.555	1		3.7
cg17471677	chr22	42094896	0.08108	0.137	0.555	1	MEI1	94.69
cg26928131	chr10	52749941	-0.2112	0.3568	0.555	1	PRKG1	89.91
cg04010286	chr17	30697051	0.0747	0.1262	0.555	1	ZNF207	94.42
cg03740132	chr7	146942198	-0.1527	0.2579	0.555	1	CNTNAP2	6.53
cg22990850	chr5	88171634	-0.1438	0.243	0.555	1	MEF2C	5.68
cg00558961	chr16	84819102	0.1333	0.2253	0.555	1		91.12
cg12827632	chr10	73156838	-0.3253	0.5497	0.555	1	CDH23	3.21
cg21185857	chr16	20338303	0.3017	0.5098	0.555	1	GP2	85.74
cg07709297	chr16	74542559	-0.07648	0.1292	0.555	1	GLG1	94.28
cg03114442	chr13	52378179	-0.01436	0.02426	0.555	1	DHRS12	1.14
cg06781910	chr4	185821318	-0.08584	0.145	0.555	1		94.48
cg05050482	chr6	30710482	-0.02039	0.03446	0.555	1	FLOT1	1.99
cg05761277	chr17	76356738	-0.2726	0.4606	0.555	1	SOCS3	4.88
cg12732713	chr5	115808010	0.09338	0.1578	0.555	1	SEMA6A	94.34
cg08889748	chr3	179040900	-0.02368	0.04002	0.555	1	ZNF639	1.7
cg19516457	chr12	72667707	-0.1759	0.2972	0.555	1	LOC283392	6.51
cg06763375	chr16	89025547	0.1981	0.3348	0.555	1	CBFA2T3	55.88
cg22799033	chr8	54151330	0.4518	0.7634	0.555	1	OPRK1	68.26
cg02416781	chr5	82331856	0.2406	0.4066	0.555	1		73.14
cg05551469	chr8	142557064	0.3837	0.6483	0.555	1		57.06
cg05735502	chr5	126112370	-0.1737	0.2936	0.555	1	LMNB1	3.25
cg00449868	chr6	149770103	0.1423	0.2405	0.555	1	ZC3H12D	91.17
cg01611236	chr3	44925529	0.226	0.382	0.555	1	TGM4	79.2
cg05232055	chr5	108555326	0.2458	0.4153	0.555	1		92.85
cg08151642	chr7	87853993	0.5098	0.8614	0.555	1	SRI	69.79
cg01522437	chr11	18748167	0.1656	0.2798	0.555	1	IGSF22	88.94
cg09391333	chr8	53854172	-0.1664	0.2812	0.555	1		2.97
cg02225164	chrX	153979588	-0.4033	0.6815	0.555	1	GAB3	6.6
cg17255502	chr18	57271843	0.2146	0.3626	0.555	1	CCBE1	85.56
cg02244556	chr13	23721125	-0.25	0.4224	0.555	1		7.02
cg15647325	chr6	134788804	0.1397	0.2361	0.555	1	LOC101928231	91.89
cg03508390	chr3	124120796	0.2087	0.3527	0.555	1	KALRN	79.72
cg12924302	chr5	154070373	-0.4284	0.7239	0.555	1		91.95
cg11754370	chr16	1883142	0.1767	0.2985	0.555	1	FAHD1	86.65
cg27349264	chr19	16643399	0.0501	0.08465	0.555	1	CHERP	97.43
cg21812277	chr13	25085776	0.3417	0.5774	0.555	1	PARP4	13.01
cg17554021	chr19	42706800	-0.3609	0.6098	0.555	1	DEDD2	27.85
cg19397128	chr8	116681246	-0.02976	0.05029	0.555	1	TRPS1	2.02
cg17120570	chr6	736783	0.1086	0.1835	0.555	1		93.32
cg19927090	chr6	26602957	0.1115	0.1885	0.555	1		93.43
cg13743393	chr13	48877482	0.07708	0.1302	0.555	1	RB1	2.61
cg19476426	chr14	88630031	0.151	0.2552	0.555	1		89.51
cg26612230	chr4	95508526	0.1221	0.2062	0.555	1	PDLIM5	92.73
cg17763454	chr10	116630606	-0.2247	0.3797	0.555	1	FAM160B1	89.67
cg15260466	chr12	2903989	-0.07108	0.1201	0.555	1	FKBP4	1.37
cg00703798	chr13	72438879	-0.1281	0.2165	0.555	1	DACH1	5.95
cg08662211	chr14	31810167	0.2026	0.3424	0.555	1	HEATR5A	92.93
cg01304102	chr17	15610476	0.1397	0.2361	0.555	1	ZNF286A	90.6
cg19759366	chr2	236715747	0.02059	0.03479	0.555	1	AGAP1	98.59
cg13192456	chr16	89395467	0.1433	0.2421	0.555	1	ANKRD11	81.62
cg06854391	chr1	113499045	-0.02045	0.03455	0.555	1	SLC16A1	1.26
cg04337325	chr12	57395635	-0.09563	0.1616	0.555	1	ZBTB39	94.57
cg27232130	chr6	163607984	0.4335	0.7326	0.555	1	PACRG	84.39
cg19814357	chr17	39656432	0.2533	0.428	0.555	1		46.3
cg06583098	chr9	38678930	-0.1511	0.2553	0.555	1		88.56
cg03228624	chr20	32979070	-0.2807	0.4743	0.555	1	ITCH	83
cg02935298	chr22	43036734	-0.3492	0.5901	0.555	1	CYB5R3	43.99
cg23874561	chr4	81124484	-0.02164	0.03657	0.555	1	PRDM8	1.58
cg22225479	chr17	25681463	0.3494	0.5904	0.555	1		34.33
cg22010087	chr6	33493156	0.1541	0.2604	0.555	1		90.15
cg16239369	chr2	140626991	-0.1124	0.1899	0.555	1		93.21
cg15299005	chr1	76540234	0.06099	0.1031	0.555	1	ST6GALNAC3	3.51
cg21105876	chr10	328204	-0.1495	0.2526	0.555	1	MIR7641-2	88.67
cg17485277	chr5	125806623	0.1005	0.1698	0.555	1	GRAMD3	94.26
cg08938727	chr3	134074767	-0.1677	0.2835	0.555	1	AMOTL2	93.13
cg10179237	chr2	149292345	-0.2026	0.3423	0.555	1		85.07
cg08565836	chr10	92753740	0.09488	0.1603	0.555	1		94.34
cg06936286	chr8	69307031	-0.3886	0.6566	0.555	1	C8orf34	14.81
cg00912049	chr19	42891379	-0.1675	0.2831	0.555	1	CNFN	3.18
cg12807013	chr5	41922931	0.1583	0.2676	0.555	1		92.85
cg05325480	chr20	62398775	0.1533	0.2591	0.555	1	ZBTB46	79.73
cg10326287	chr16	84853821	-0.2307	0.3898	0.555	1	CRISPLD2	22.57
cg05551079	chr7	12770265	0.3951	0.6677	0.555	1		37.05
cg17558973	chr5	37249223	-0.1313	0.222	0.555	1	C5orf42	6.84
cg05360774	chr2	151838548	0.2803	0.4736	0.555	1		22.32
cg03458463	chr18	51058765	-0.0934	0.1578	0.555	1	DCC	94.98
cg26927545	chr3	42737176	0.1895	0.3202	0.555	1	HHATL	84.79
cg10009511	chr15	101940662	-0.1665	0.2813	0.555	1	PCSK6	81.11
cg25672027	chr22	43556095	0.143	0.2416	0.555	1	TSPO	87.49
cg13118841	chr12	46953350	-0.1317	0.2225	0.555	1	LOC100288798	91.6
cg17245251	chr8	103603330	0.2594	0.4384	0.555	1		84.21
cg05115182	chr10	99496889	-0.05191	0.08773	0.555	1	ZFYVE27	2.56
cg06004938	chr11	3239472	0.47	0.7943	0.555	1	MRGPRG	85.05
cg12144509	chr12	86444800	0.121	0.2044	0.555	1	MGAT4C	92.99
cg26185620	chrX	40067148	-0.3847	0.6502	0.555	1		63.2
cg24498376	chr2	169104453	-0.0359	0.06067	0.555	1	STK39	2.71
cg00463760	chr19	18913292	-0.2261	0.3822	0.555	1		84.33
cg04947978	chr5	86708899	0.06837	0.1155	0.555	1	CCNH	4.36
cg03750952	chr15	44719313	0.05914	0.09995	0.555	1	CTDSPL2	3.54
cg12300724	chr8	72460135	-0.1124	0.1899	0.555	1		4.3
cg02096324	chr1	991525	0.1447	0.2445	0.555	1		90.95
cg05858265	chr6	167370238	-0.0314	0.05307	0.555	1	RNASET2	1.23
cg02875416	chr5	162035090	1.423	2.405	0.555	1		61.26
cg10951959	chr6	140161193	-0.336	0.5678	0.555	1	LOC100132735	53.66
cg02102791	chr8	107870405	0.1578	0.2667	0.555	1		90.46
cg18341116	chr6	82957506	-0.1483	0.2506	0.555	1	IBTK	6.84
cg09769977	chr9	99581107	0.1236	0.2089	0.555	1	ZNF782	92.18
cg00539912	chr20	719948	-0.2188	0.3698	0.555	1		31.54
cg14187867	chr6	113984288	0.5945	1.005	0.555	1		41.83
cg25506501	chr3	59521337	0.4275	0.7224	0.555	1		92.82
cg10588679	chr1	44496476	0.05857	0.09899	0.555	1	SLC6A9	3.3
cg13662578	chr15	63882292	0.1445	0.2442	0.555	1	USP3-AS1	86.2
cg23553008	chr21	46143874	-0.4743	0.8016	0.555	1		60.79
cg26941433	chr17	80011568	0.1218	0.2059	0.555	1	GPS1	91.4
cg23522475	chr5	95068092	-0.2018	0.341	0.555	1	RHOBTB3	8.14
cg04346539	chr12	56211543	-0.02594	0.04384	0.555	1	ORMDL2	2.03
cg04441999	chr3	115500771	0.09053	0.153	0.555	1		93.79
cg16954577	chr18	60051870	-0.3932	0.6646	0.555	1	TNFRSF11A	80.93
cg19475258	chr17	77082464	0.08513	0.1439	0.555	1	ENGASE	95.44
cg25475056	chr19	36138893	0.2499	0.4223	0.555	1	COX6B1	12.19
cg09500881	chr10	115468984	-0.228	0.3853	0.555	1	CASP7	47.08
cg27379088	chr1	202679585	0.02616	0.04422	0.555	1	SYT2	1.95
cg06781833	chr4	70574097	0.2144	0.3623	0.555	1		91.78
cg17975721	chr21	38711222	0.321	0.5426	0.555	1		47
cg19847402	chr9	94903190	-0.05245	0.08865	0.555	1	LINC00475	2.56
cg18458833	chrX	15621477	-0.1146	0.1937	0.555	1	ACE2	94.51
cg06191898	chr16	54965100	-0.04387	0.07415	0.555	1	IRX5	2.37
cg25279747	chr6	43354368	2.234	3.776	0.555	1		57.94
cg06318274	chr15	86150813	-0.1869	0.3159	0.555	1	AKAP13	10.98
cg14350120	chr11	13700098	0.08641	0.1461	0.555	1	FAR1	94.52
cg14351711	chr18	59924769	-0.1226	0.2072	0.555	1	KIAA1468	94.89
cg10652366	chr8	125754430	-0.08794	0.1486	0.555	1		93.81
cg02468821	chr2	70072731	0.05055	0.08544	0.555	1	GMCL1	96.23
cg02681442	chr14	29236008	0.06803	0.115	0.555	1	FOXG1	4.22
cg06628744	chr12	99847235	-0.2365	0.3997	0.555	1	ANKS1B	70.35
cg13031551	chr12	132637988	0.1921	0.3247	0.555	1		81.73
cg16216407	chr4	24797140	-0.5295	0.895	0.555	1	SOD3	67.08
cg25783964	chr18	28827680	0.09633	0.1628	0.555	1		93.47
cg04576991	chr1	153700638	-0.06418	0.1085	0.555	1	INTS3	4.06
cg04146661	chr11	122450129	-0.1014	0.1715	0.555	1		94.23
cg13506324	chr9	16712887	0.09039	0.1528	0.555	1	BNC2	94.41
cg13904419	chr14	103769540	0.3621	0.6121	0.555	1		57.34
cg04971551	chr10	72318197	-0.1441	0.2436	0.555	1	PALD1	89.84
cg11890453	chr18	67959378	-0.08458	0.143	0.555	1	SOCS6	97.35
cg02813721	chr8	28889634	0.3791	0.6408	0.555	1	HMBOX1	70.91
cg23631538	chr1	111743537	0.3145	0.5315	0.555	1	DENND2D	74.71
cg27219758	chr12	58897850	0.09597	0.1622	0.555	1		93.41
cg24552746	chr4	54351435	0.08406	0.1421	0.555	1	LNX1	94.22
cg23250288	chr1	94883546	-0.05073	0.08575	0.555	1	ABCD3	3.19
cg01123536	chr11	69056174	-0.5525	0.9339	0.555	1		91.88
cg22247495	chr7	589215	-0.1123	0.1899	0.555	1	PRKAR1B	92.33
cg14443692	chr9	131669997	-0.1044	0.1764	0.555	1	LRRC8A	92.91
cg01001333	chr10	52385600	-0.06982	0.118	0.555	1	SGMS1-AS1	3.95
cg01077379	chr1	2859737	0.1245	0.2105	0.555	1		93.24
cg26803289	chr1	182760430	0.1982	0.3349	0.555	1	NPL	77.95
cg21040242	chr8	65658381	-0.1144	0.1934	0.555	1	CYP7B1	92.95
cg04113977	chr2	106724020	0.1905	0.3219	0.555	1	UXS1	86.27
cg05719742	chr10	77032059	0.1458	0.2464	0.555	1		85.03
cg04551655	chr2	27853316	0.165	0.2789	0.555	1	GPN1	86.68
cg01017419	chr6	51874470	-0.1201	0.203	0.555	1	PKHD1	93.59
cg10584904	chr10	60173756	0.2479	0.4189	0.555	1		69.04
cg10822418	chr8	61430157	-0.06485	0.1096	0.555	1	RAB2A	4.5
cg09469302	chr3	107723196	0.2226	0.3763	0.555	1		78.54
cg17324872	chr8	124644256	0.1278	0.216	0.555	1		92.82
cg09659680	chr12	125040917	0.1932	0.3266	0.555	1	NCOR2	82.93
cg11204611	chrX	12157534	-0.3652	0.6174	0.555	1	FRMPD4	75.03
cg18638253	chr2	158485309	0.06469	0.1094	0.555	1	ACVR1C	3.3
cg15105510	chr11	71934859	-0.1452	0.2454	0.555	1	INPPL1	6.68
cg18479241	chr3	177221418	-0.2026	0.3425	0.555	1	LINC00578	93.05
cg18550959	chr5	178796830	0.1877	0.3173	0.555	1		71.62
cg16622517	chr4	63075650	0.3215	0.5435	0.555	1		71.03
cg00893581	chr5	132857400	0.2298	0.3885	0.555	1	FSTL4	83.14
cg25722212	chr1	111747324	-0.02578	0.04358	0.555	1		1.99
cg10434977	chr8	67472493	0.1209	0.2043	0.555	1		92.28
cg05743998	chr22	23263983	0.2252	0.3806	0.555	1		60.51
cg13750967	chr8	91657390	-0.0948	0.1602	0.555	1	TMEM64	4.72
cg03300883	chr10	102748874	-0.07863	0.1329	0.555	1	C10orf2	94.7
cg07054804	chr11	10621492	-0.3447	0.5827	0.555	1	MRVI1	74.26
cg00314250	chr2	39453876	0.252	0.4259	0.555	1	CDKL4	88.33
cg27554737	chr4	165653234	0.08045	0.136	0.555	1		4.26
cg02892367	chr7	148724141	0.1665	0.2814	0.555	1	PDIA4	88.68
cg13779178	chr12	49667121	-0.1096	0.1852	0.555	1		92.31
cg15865892	chr2	107201149	0.5278	0.8921	0.555	1		80.59
cg08757963	chr7	154862028	-0.04767	0.08058	0.555	1	HTR5A	2.76
cg17386515	chr1	35409158	0.3166	0.5352	0.555	1		82.88
cg17307791	chr4	26806179	0.3167	0.5354	0.555	1		60.34
cg03283505	chr5	155903377	0.1761	0.2977	0.555	1	SGCD	89.86
cg04334324	chr19	58110862	0.4241	0.7169	0.555	1	ZNF530	29.53
cg00403541	chr6	15382987	0.09133	0.1544	0.555	1	JARID2	94.61
cg04022063	chr15	30114295	-0.04077	0.06891	0.555	1	TJP1	3.66
cg11895316	chr21	37268698	0.1668	0.282	0.555	1		88.13
cg15026376	chr1	161238112	0.4171	0.705	0.555	1	PCP4L1	46.66
cg17499833	chr7	93690381	-0.3249	0.5492	0.555	1		25.61
ch.9.1921717R	chr9	123582460	-0.1036	0.1751	0.555	1	PSMD5	4.52
cg01721141	chr10	17173052	-0.1797	0.3038	0.555	1	CUBN	89.46
cg12823233	chr7	2316876	-0.6276	1.061	0.555	1	SNX8	69.71
cg13698291	chr3	73432740	-0.3186	0.5387	0.555	1	PDZRN3	82.03
cg06892726	chr6	26087607	-0.3373	0.5702	0.555	1	HFE	7.26
cg17290669	chr19	3652721	0.1557	0.2631	0.555	1	PIP5K1C	85.04
cg09792612	chr21	45379489	0.178	0.3009	0.555	1	AGPAT3	87.8
cg11391012	chr7	47621804	-0.04672	0.07898	0.555	1	TNS3	3.03
cg03014680	chr12	10122522	0.2682	0.4534	0.555	1	CLEC12A	89.51
cg15304680	chr10	76429273	0.08649	0.1462	0.555	1	ADK	94.66
cg11978021	chr19	48302336	0.3804	0.6431	0.555	1		72.3
cg00857152	chr7	89969652	-0.08959	0.1515	0.555	1	LOC101927446	94.48
cg03844813	chr14	95918023	0.1153	0.195	0.555	1	SYNE3	90.65
cg09596717	chr15	99701573	-0.2776	0.4694	0.555	1	TTC23	94.73
cg21784598	chr11	9061510	-0.0991	0.1675	0.555	1	SCUBE2	94.71
cg14095321	chr22	39644037	0.1304	0.2204	0.555	1		90.3
cg26338199	chr14	59300831	0.05463	0.09235	0.555	1		97.02
cg11477064	chr9	112942110	0.3985	0.6736	0.555	1		77.11
cg14364836	chr11	8699321	0.1061	0.1794	0.555	1		93.07
cg03820608	chr11	131547319	0.1881	0.3181	0.555	1	NTM	83.75
cg03037331	chr1	224371490	-0.1554	0.2628	0.555	1	DEGS1	2.68
cg19171876	chr11	67074856	0.1449	0.245	0.555	1	SSH3	81.81
cg00032544	chr11	119680597	0.1971	0.3332	0.555	1		87.37
cg13241482	chr5	169760805	0.2039	0.3448	0.555	1	LINC01366	21.31
cg25440818	chr17	1953382	-0.1182	0.1999	0.555	1	MIR132	2.38
cg20183585	chr10	129835216	0.1136	0.192	0.555	1	PTPRE	91.48
cg01452478	chr17	40844681	-0.08735	0.1477	0.555	1	CNTNAP1	94.16
cg00500424	chr2	73053431	0.07863	0.1329	0.555	1	EXOC6B	94.93
cg14844876	chr9	124458139	-0.1017	0.1719	0.555	1	DAB2IP	93.77
cg08553327	chr6	31543647	0.2876	0.4861	0.555	1	TNF	27.86
cg21658153	chr19	16178570	-0.1392	0.2353	0.555	1	TPM4	92.09
cg24117376	chr1	11751624	-0.02297	0.03883	0.555	1	MAD2L2	1.24
ch.7.1699328F	chr7	77226715	-0.1758	0.2973	0.555	1	PTPN12	8.9
cg04729592	chr3	106967365	-0.116	0.1961	0.555	1	LOC344595	92.93
cg27053177	chr2	169508778	-0.4738	0.801	0.555	1	LASS6	86.56
cg16032694	chr18	77991946	-0.1542	0.2608	0.555	1	PARD6G	90.91
cg16597529	chr2	207110212	-0.2209	0.3735	0.555	1	GPR1-AS	8.01
cg11102758	chr3	14568025	-0.2278	0.3852	0.555	1	GRIP2	65.74
cg07266095	chr14	33697071	0.09644	0.163	0.555	1	NPAS3	93.87
cg24311272	chr6	56820869	-0.07319	0.1237	0.555	1	BEND6	2.49
cg27574140	chr12	57482756	-0.06094	0.103	0.555	1	NAB2	3.5
cg09927836	chr12	99775980	-0.2052	0.3469	0.555	1	ANKS1B	87.97
cg00197058	chr17	59554672	-0.2905	0.4912	0.555	1	TBX4	40.58
cg23715650	chr18	24036365	-0.09913	0.1676	0.555	1	KCTD1	94.37
cg24880006	chr1	9084984	0.1499	0.2534	0.555	1	SLC2A7	87.12
cg23608212	chr6	122385128	0.1166	0.1971	0.555	1		93.29
cg14003853	chr15	86250370	-0.04701	0.07948	0.555	1	AKAP13	3.22
cg02240363	chr18	55212594	-0.1056	0.1785	0.555	1	FECH	4.07
cg22188146	chr10	81908543	0.09216	0.1558	0.555	1		94.9
cg13666267	chr2	232317487	0.2648	0.4476	0.555	1		63.27
cg24705331	chr10	69643200	0.08179	0.1383	0.555	1	SIRT1	94.89
cg07024996	chr2	27601540	0.02315	0.03915	0.555	1	ZNF513	98.14
cg20104688	chr17	76183078	0.102	0.1725	0.555	1	TK1	4.28
cg19819980	chr1	44278167	0.06878	0.1163	0.555	1	ST3GAL3	94.91
cg10619733	chr12	31821808	0.09442	0.1596	0.555	1	C12orf72	94.11
cg22667178	chr13	44947976	-0.08174	0.1382	0.555	1	SERP2	3.95
cg01924372	chr16	28309935	0.1654	0.2797	0.555	1	SBK1	84.67
cg04302860	chr16	28985981	-0.1045	0.1766	0.555	1	SPNS1	5.52
cg26758670	chr12	323290	-0.2162	0.3656	0.555	1	SLC6A12	12.96
cg18943803	chr5	9396169	-0.3109	0.5256	0.555	1	SEMA5A	79.3
cg25904659	chr17	916272	0.02272	0.03841	0.555	1	ABR	98.17
cg03969138	chr6	7390163	-0.04275	0.07227	0.555	1	RIOK1	2.61
cg01211349	chr15	73661769	-0.03892	0.06581	0.555	1	HCN4	1.98
cg01333535	chr8	134115205	0.2154	0.3642	0.555	1	SLA	58.36
cg03180404	chr11	126907483	0.07805	0.132	0.555	1		94.57
cg10347335	chr1	59042971	0.3801	0.6427	0.555	1	TACSTD2	15.07
cg11492886	chr17	13899286	-0.07112	0.1202	0.555	1		95.03
cg17075849	chr1	17815785	-0.1506	0.2547	0.555	1		85.39
cg24941241	chr6	122610595	-0.1999	0.338	0.555	1		92.03
cg11250034	chr10	118966412	-0.1687	0.2852	0.555	1	KCNK18	89.6
cg15417137	chr17	26691501	0.09588	0.1621	0.555	1	SEBOX	94.28
cg18874827	chr2	96805300	-0.1917	0.3241	0.555	1	ASTL	86.82
cg03982609	chr22	43740798	-0.2875	0.4862	0.555	1	SCUBE1	86.53
cg10956904	chr3	52443970	-0.04439	0.07506	0.555	1	BAP1	1.25
cg25682456	chr2	66428619	0.1573	0.266	0.555	1		88.06
cg08200809	chr2	137959323	-0.1403	0.2373	0.555	1	THSD7B	92.74
cg03751911	chr17	77373610	0.4291	0.7256	0.555	1	HRNBP3	73.8
cg07120959	chr15	34376465	-0.1091	0.1844	0.555	1	EMC7	93.22
cg16146322	chr2	131513144	-0.157	0.2655	0.555	1	FAM123C	13.13
cg08047577	chr14	60867572	0.2836	0.4795	0.555	1		92.09
cg19561503	chr14	103433986	-1.102	1.864	0.555	1	CDC42BPB	89.58
cg27316026	chr17	38859976	0.163	0.2756	0.555	1	KRT24	87.18
cg22423589	chr16	51058450	0.3432	0.5803	0.555	1	LOC101927334	94.7
cg20847989	chr2	238941604	0.268	0.4531	0.555	1	UBE2F	74.28
cg10742317	chr19	37960316	-0.06014	0.1017	0.555	1	ZNF570	2.77
cg15316660	chr21	38119920	-0.04476	0.07569	0.555	1	SIM2	2.78
cg07112693	chr10	73780924	0.2744	0.464	0.555	1		88.83
cg01776204	chr11	77964955	0.1014	0.1714	0.555	1	GAB2	93.77
cg03280887	chr16	1420086	0.1375	0.2324	0.555	1	UNKL	92.36
cg22682525	chr15	39880804	-0.1118	0.189	0.555	1	THBS1	92.55
cg12499126	chr15	67547530	-0.04983	0.08427	0.555	1	IQCH	2.76
cg01029907	chr5	130594364	-0.5461	0.9235	0.555	1		56.47
cg06456958	chr17	80928897	0.06094	0.103	0.555	1	B3GNTL1	96.33
cg10876145	chr6	29670637	-1.006	1.701	0.555	1		26.33
cg19544746	chr4	8405046	0.1222	0.2066	0.555	1	ACOX3	9.25
cg25691038	chr7	104597785	-0.1486	0.2512	0.555	1		10.08
cg11103621	chr6	41066401	-0.1077	0.1821	0.555	1	NFYA	92.34
cg07738234	chr6	117593953	-0.2733	0.4622	0.555	1	VGLL2	53.76
cg14048027	chr8	61167523	0.3841	0.6496	0.555	1	CA8	82.33
cg06685759	chr2	217193123	-0.09327	0.1577	0.555	1	MARCH4	93.05
cg23108291	chr5	115420582	0.08301	0.1404	0.555	1	COMMD10	4.03
cg25307827	chr11	65317544	0.1149	0.1943	0.555	1	LTBP3	90.89
cg25512518	chr4	44728647	-0.04808	0.0813	0.555	1	GNPDA2	3.03
cg14591239	chr1	246688313	-0.1069	0.1807	0.555	1	LOC255654	93.05
cg19615147	chr2	231969041	0.2361	0.3992	0.555	1	PSMD1	9.79
cg16374627	chr4	90143489	0.2802	0.4738	0.555	1		81.67
cg23539125	chr1	234861044	-0.3201	0.5412	0.555	1	LINC01132	52.63
cg07044592	chr12	62586823	-0.09019	0.1525	0.555	1	FAM19A2	4.78
cg07099481	chr15	86237653	0.3743	0.633	0.555	1	AKAP13	53.4
cg23401210	chr19	57630628	0.3454	0.584	0.555	1	USP29	83.9
cg16914172	chr2	201762584	0.09068	0.1533	0.555	1	NIF3L1	94.09
cg00023702	chr1	114496771	0.1087	0.1838	0.555	1	HIPK1	93.46
cg23322957	chr17	42425721	0.1977	0.3342	0.555	1	GRN	14.25
cg05158096	chr1	204041017	0.1231	0.2082	0.555	1	SOX13	89.37
cg01532849	chr10	114911442	0.2892	0.489	0.555	1	TCF7L2	18.1
cg25812950	chr17	20075578	0.1155	0.1954	0.555	1	SPECC1	92.19
cg11525951	chr21	43641170	-0.1537	0.26	0.555	1	ABCG1	89.61
cg09654136	chr17	4881883	0.2304	0.3897	0.555	1	CAMTA2	78.76
cg10594105	chr19	44123224	-0.05893	0.09965	0.555	1	ZNF428	3.35
cg07205403	chr7	106500854	0.1046	0.177	0.555	1		93.8
cg17372923	chr20	34890822	0.2907	0.4916	0.555	1		84.24
cg17660211	chr12	47532917	0.4808	0.813	0.555	1	PCED1B	28.96
cg00745342	chr3	184630433	0.06796	0.1149	0.555	1	VPS8	95.49
cg19702802	chr19	46417729	0.5384	0.9105	0.555	1	NANOS2	56.53
cg26935536	chr5	77145356	-0.1506	0.2547	0.555	1		93.17
cg09011746	chr16	71316773	-0.1717	0.2903	0.555	1	FTSJD1	90.54
cg18397998	chr1	2125243	0.159	0.2689	0.555	1	C1orf86	90.15
cg23994714	chr7	585304	0.283	0.4786	0.555	1		86.72
cg00669347	chr16	86767757	-0.388	0.6562	0.555	1		61.8
cg02437406	chr2	3043188	-0.2433	0.4115	0.555	1	LINC01250	85.44
cg07724015	chr12	46599923	-0.07456	0.1261	0.555	1	SLC38A1	95.03
cg00722834	chr4	185871509	0.2301	0.3891	0.555	1		88.85
cg07250080	chr6	32822278	-0.189	0.3196	0.555	1	PSMB9	3.36
cg04533283	chr6	112021649	0.1123	0.1898	0.555	1	FYN	94.06
cg02053312	chr12	45858489	-0.1103	0.1866	0.555	1		92.24
cg27606678	chr1	33647803	-0.03458	0.05847	0.555	1	TRIM62	2.55
cg10574370	chr14	61345044	1.053	1.781	0.555	1	MNAT1	66.11
cg02193236	chr2	176980734	-0.1225	0.2072	0.555	1	HOXD10	7.19
cg10436920	chrX	150085079	0.07894	0.1335	0.555	1		94.91
cg01440917	chr22	37164119	-0.1605	0.2715	0.555	1	IFT27	92.03
cg05466374	chr22	30166454	0.1191	0.2014	0.555	1		92.91
cg24317217	chr3	70231495	-0.2503	0.4232	0.555	1		67.89
cg19423081	chr17	79057830	-0.2627	0.4442	0.555	1	BAIAP2	89.22
cg14863926	chr22	36820087	-0.197	0.3331	0.555	1		11.58
cg15506515	chr16	24549025	0.1662	0.2811	0.555	1		85.47
cg17091230	chr2	223747353	0.08536	0.1444	0.555	1	ACSL3	94.49
cg07102028	chr4	98815848	0.1514	0.256	0.555	1	STPG2	91.61
cg02774971	chr14	31576206	0.07534	0.1274	0.555	1	HECTD1	95.13
cg13406670	chr10	1671806	-0.1405	0.2377	0.555	1	ADARB2	90.94
cg04017034	chr10	6158049	-0.3967	0.6709	0.555	1	RBM17	89.78
cg07648498	chr16	89883185	-0.103	0.1741	0.555	1	FANCA	4.4
cg12169026	chr5	36484712	0.1409	0.2383	0.555	1		89.11
cg11588610	chr11	121298980	0.1527	0.2582	0.555	1		88.63
cg02193180	chr15	35603808	0.1231	0.2082	0.555	1		94.19
cg17590003	chr17	25676574	0.4743	0.8021	0.555	1		29.51
cg17009890	chr1	119728275	-0.28	0.4735	0.555	1	LOC101929147	86.44
cg13318572	chr8	1993007	-0.04121	0.06969	0.555	1	MYOM2	2.59
cg00326719	chr2	213401544	-0.08444	0.1428	0.555	1	ERBB4	6.04
cg06293195	chr22	36878654	0.3164	0.5351	0.555	1	TXN2	77.68
cg04143347	chr22	19766965	0.0747	0.1263	0.555	1	TBX1	94.52
cg01780984	chr17	79058859	0.196	0.3315	0.555	1	BAIAP2	73.38
cg01567328	chr9	126165564	0.1283	0.2169	0.555	1	MIR601	91.57
cg23569795	chr17	79523884	0.1341	0.2268	0.555	1		87.58
cg26072930	chr10	134994945	0.153	0.2587	0.555	1	KNDC1	91.39
cg10441214	chr18	72380162	-0.1344	0.2274	0.555	1	ZNF407	93.29
cg23950090	chr16	27560203	-0.1601	0.2709	0.555	1	KIAA0556	89.62
cg12565693	chr2	86664450	0.09676	0.1636	0.555	1		94.3
cg13847080	chr5	139226098	0.2361	0.3993	0.555	1		52.44
cg19023800	chr7	6570988	-0.06312	0.1068	0.555	1	GRID2IP	3.9
cg12870876	chr2	203736356	-0.06975	0.118	0.555	1	ICA1L	1.41
cg23599850	chr12	109743596	0.2647	0.4477	0.555	1	FOXN4	53.33
cg20196966	chr6	47445060	-0.2494	0.4219	0.555	1	CD2AP	4.87
cg06360520	chr8	140922502	0.2692	0.4553	0.555	1	TRAPPC9	93.98
cg13659933	chr2	65839377	0.7492	1.267	0.555	1		92.9
cg03145093	chrX	107315932	-0.3457	0.5847	0.555	1	VSIG1	20.72
cg14295534	chr9	134004811	-0.3354	0.5673	0.555	1	NUP214	87
cg19138900	chr10	3826266	-0.02992	0.0506	0.555	1	KLF6	2.04
cg07209760	chr19	10147393	0.2127	0.3597	0.555	1		82.76
cg06065164	chr4	3766875	-0.113	0.1911	0.555	1	ADRA2C	96.45
cg14746387	chr5	172879299	0.2834	0.4793	0.555	1		27.82
cg13088514	chr8	146056777	-0.3737	0.6321	0.555	1	ZNF7	94.76
cg26797124	chr3	193942847	0.4153	0.7024	0.555	1		54.94
cg17751430	chr10	118350377	0.2581	0.4366	0.555	1	PNLIPRP1	93.57
cg20220522	chr7	75611046	-0.1848	0.3127	0.555	1	POR	78.81
cg20701342	chr13	26312201	0.1077	0.1821	0.555	1	ATP8A2	4.06
cg05742988	chr12	56521901	-0.2205	0.373	0.555	1	ESYT1	3.08
cg21064080	chr6	70576821	-0.06399	0.1082	0.555	1	COL19A1	3.19
cg24214176	chr8	49619753	-0.1417	0.2397	0.555	1		90.57
cg14240772	chr20	62237045	-0.2339	0.3956	0.555	1	GMEB2	86.58
cg06787431	chr3	185827293	-0.09458	0.16	0.555	1	ETV5	2.21
cg20828134	chr2	174879700	-0.3316	0.5609	0.555	1		57.18
cg00399008	chr18	29660602	0.6012	1.017	0.555	1		44.66
cg06994272	chr10	48355072	-0.106	0.1792	0.555	1	ZNF488	4.32
cg11948301	chr2	25862770	-0.1178	0.1992	0.555	1	DTNB	92.23
cg08108655	chr16	1488807	0.133	0.225	0.555	1	CCDC154	88.4
cg04988514	chr19	48947560	0.3763	0.6365	0.555	1	GRIN2D	21.12
cg26461352	chrX	100603561	0.21	0.3552	0.555	1	TIMM8A	27.27
cg05594095	chr1	6476916	0.2584	0.4371	0.555	1	HES2	89.08
cg01825986	chr20	47804552	-0.05069	0.08574	0.555	1	STAU1	3.15
cg15454856	chr7	108168130	0.09182	0.1553	0.555	1	PNPLA8	93.26
cg03857640	chr16	46607688	0.2363	0.3996	0.555	1		77.85
ch.8.128185533F	chr8	128116351	0.1495	0.2529	0.555	1		9.02
cg23744638	chr11	10323902	0.2214	0.3746	0.555	1		89.04
cg14435469	chr3	184880492	-0.201	0.34	0.555	1	EHHADH-AS1	80.38
cg22260869	chr15	92398112	-0.122	0.2063	0.555	1	SLCO3A1	6.52
cg20040743	chr8	91803792	-0.07462	0.1262	0.555	1	NECAB1	5.92
cg17160660	chr8	128746896	0.2593	0.4386	0.555	1	MYC	9.12
cg08107767	chr7	56019574	-0.04086	0.06912	0.555	1	MRPS17	2.7
cg08842451	chr11	19321283	-0.1015	0.1717	0.555	1		93.9
cg17881042	chr17	78192008	-0.1452	0.2457	0.555	1	SGSH	82.27
cg02629997	chr3	31953255	0.09706	0.1642	0.555	1	OSBPL10	93.87
cg00859755	chr2	144246478	-0.3419	0.5783	0.555	1	ARHGAP15	94.68
cg02541251	chr20	10627053	0.07625	0.129	0.555	1	JAG1	94.78
cg10852433	chr8	142136551	0.09544	0.1614	0.555	1		94.54
cg04119774	chr10	96306281	-0.07547	0.1277	0.555	1	HELLS	3.1
cg26663928	chr4	184880623	0.966	1.634	0.555	1	STOX2	91.83
cg14536600	chr2	237762278	-0.4247	0.7185	0.555	1		72
cg20895877	chr14	94254586	-0.152	0.2572	0.555	1	PRIMA1	4.35
cg17218062	chr8	134218279	-0.1664	0.2814	0.555	1	WISP1	91.21
cg07587451	chr8	26433959	0.3383	0.5723	0.555	1	DPYSL2	58.47
cg11053489	chr14	74484925	-0.3314	0.5605	0.555	1	ENTPD5	16.23
cg09337833	chr9	109884043	-0.1966	0.3326	0.555	1		81.5
cg07150714	chr17	38646895	-0.1981	0.3351	0.555	1	TNS4	20.5
cg02502132	chr1	53792939	-0.03403	0.05756	0.555	1	LRP8	1.89
cg05339076	chr22	47513051	0.1472	0.249	0.555	1	TBC1D22A	87.46
cg26461710	chr10	91470135	0.09827	0.1662	0.555	1	KIF20B	93.59
cg23954553	chr18	30128625	-0.3398	0.5749	0.555	1		55.47
cg07601932	chr22	42486924	0.0519	0.0878	0.555	1	NDUFA6	3.12
cg08091621	chr7	2092088	0.3205	0.5422	0.555	1	MAD1L1	72.9
cg12238606	chr11	125933553	0.2753	0.4658	0.555	1	CDON	33.5
cg15737760	chr7	45106307	-0.4237	0.7167	0.555	1	CCM2	57.31
cg13071763	chr3	5391203	-0.2852	0.4825	0.555	1		50.29
cg14801009	chr12	116385242	0.1064	0.18	0.555	1		93
cg11353440	chr2	47290388	-0.1338	0.2264	0.555	1	TTC7A	92.04
cg01081096	chr7	150721518	-0.199	0.3366	0.555	1	ATG9B	85.24
cg08813284	chr16	3422679	-0.2428	0.4107	0.555	1	MTRNR2L4	92.39
cg15592528	chr2	184858014	0.1733	0.2931	0.555	1		79.05
cg10063845	chr2	80363347	0.2334	0.3949	0.555	1	CTNNA2	91.08
cg05979988	chr8	82455666	0.1106	0.187	0.555	1		94.43
cg00041079	chr4	152403601	0.1209	0.2045	0.555	1	FAM160A1	91.23
cg05446222	chr18	47227681	-0.3654	0.6181	0.555	1		63.86
cg26653725	chr17	21187850	-0.03094	0.05234	0.555	1	MAP2K3	2.85
cg08002991	chr8	19487436	0.3806	0.6438	0.555	1	CSGALNACT1	92.78
cg16907766	chr10	13143470	0.1036	0.1752	0.555	1	OPTN	93.71
cg20105534	chr15	72902239	0.23	0.3891	0.555	1		76.19
cg18607849	chr17	78803435	-0.1239	0.2097	0.555	1	RPTOR	93.93
cg02243495	chr17	48227139	-0.03007	0.05086	0.555	1	PPP1R9B	2.55
cg06795827	chr2	3489129	-0.104	0.1759	0.555	1		94.33
cg01274170	chr19	19562378	-0.08461	0.1431	0.555	1	GATAD2A	3.86
cg27439683	chr2	197664502	-0.05976	0.1011	0.555	1	GTF3C3	3.48
cg05683937	chr7	142512900	0.2618	0.4429	0.555	1		81.64
cg24282188	chr17	4524644	0.08728	0.1477	0.555	1		94.08
cg16882851	chr7	1798422	0.1672	0.2828	0.555	1		16.79
cg21962835	chr1	164695453	0.1185	0.2004	0.555	1	PBX1	93.48
cg18527268	chr2	24270447	-0.0496	0.08391	0.555	1	C2orf44	1.87
cg26134129	chr17	35294037	-0.05991	0.1014	0.555	1	LHX1	1.32
cg26324201	chr5	68530549	-0.2665	0.4509	0.555	1	CDK7	3.97
cg00339682	chr4	13531163	0.1076	0.1821	0.555	1		5.9
cg11730703	chr14	105167607	0.1775	0.3003	0.555	1	INF2	89.04
cg11100068	chr15	64332539	0.1706	0.2886	0.555	1	DAPK2	85.51
cg15763369	chr7	129713963	-0.1575	0.2665	0.555	1	KLHDC10	88.87
cg08399017	chr15	65934564	-0.09959	0.1685	0.555	1	SLC24A1	93.79
cg11063880	chr11	129490880	-0.1843	0.3118	0.555	1		89.59
cg00731494	chr3	147072402	-0.08803	0.1489	0.555	1		4.16
cg08568260	chr2	168858485	-0.1744	0.2951	0.555	1	STK39	92.03
cg09893534	chr8	125860935	-0.2058	0.3482	0.555	1		50.37
cg25351614	chr17	47543493	0.1534	0.2594	0.555	1		89.41
cg09277749	chr1	165826270	-0.492	0.8323	0.555	1	UCK2	50.9
cg11411127	chr21	35821909	0.06802	0.1151	0.555	1	KCNE1	95.38
cg25903319	chr1	170500150	-0.6927	1.172	0.555	1	GORAB	58.59
cg19505659	chr1	15541280	0.1749	0.2959	0.555	1	TMEM51	81.29
cg24066712	chr1	20982867	0.06988	0.1182	0.555	1	DDOST	95.45
cg23943684	chr19	40712074	-0.1575	0.2665	0.555	1	MAP3K10	85.14
cg16395286	chr3	124393169	-0.1367	0.2312	0.555	1	KALRN	91.47
cg07399096	chr14	91050031	0.1432	0.2424	0.555	1	TTC7B	88.97
cg09585004	chr2	56236485	-0.09766	0.1652	0.555	1	MIR217HG	4.47
cg11711880	chr22	27042514	0.2219	0.3753	0.555	1		83.99
cg06279252	chr12	10365312	0.08462	0.1432	0.555	1	GABARAPL1	3.28
cg14036303	chr3	125876217	0.1736	0.2937	0.555	1	ALDH1L1	95.58
cg24933963	chr4	10207273	-0.1991	0.3368	0.555	1		93.15
cg18384214	chr10	112836185	0.2541	0.4299	0.555	1	ADRA2A	1.34
cg00589581	chr7	1883760	0.5186	0.8774	0.555	1	MAD1L1	47.76
cg14684296	chr19	51071316	0.4073	0.6891	0.555	1	LRRC4B	18.68
cg20642417	chr6	29577082	0.169	0.286	0.555	1	GABBR1	74.25
cg01336098	chrX	21901558	0.1802	0.3048	0.555	1	MBTPS2	85.81
cg03324821	chr19	51142933	-0.02017	0.03412	0.555	1	SYT3	1.86
cg21451998	chr1	110198240	-0.4588	0.7762	0.555	1	GSTM4	18.52
cg21058921	chr13	50654675	0.1488	0.2518	0.555	1	DLEU2	4.87
cg10894389	chr3	147629292	-0.2235	0.3781	0.555	1		79.54
cg17574798	chrX	31093720	-0.1182	0.2	0.555	1		93.82
cg20530876	chr5	87795482	-0.1673	0.283	0.555	1		91.27
cg20959488	chr10	21814638	-0.0383	0.0648	0.555	1	SKIDA1	2.64
cg13475860	chr9	84371897	-0.08633	0.1461	0.555	1		93.95
cg27173965	chr1	68841715	-0.1296	0.2193	0.555	1		91.2
cg12552633	chr10	71573337	0.1953	0.3304	0.555	1	COL13A1	78.63
cg01357892	chr3	126191181	0.2645	0.4475	0.555	1	ZXDC	27.57
cg21192671	chr19	4176193	0.1732	0.2931	0.555	1	SIRT6	86.78
cg19196230	chr15	60770518	-0.07889	0.1335	0.555	1	NARG2	3.57
cg25360486	chr15	92192432	0.1497	0.2533	0.555	1		86.12
cg02499737	chr12	6776368	0.1393	0.2356	0.555	1	ZNF384	86.84
cg01024792	chr6	29524067	-0.1741	0.2945	0.555	1	UBD	90.92
cg14077270	chr15	45879818	-0.4013	0.6791	0.555	1	PLDN	7.68
cg21909761	chr7	43353871	0.1509	0.2552	0.555	1	HECW1	86.46
cg13961142	chr19	11712098	0.1521	0.2574	0.555	1	ZNF627	91.03
cg16478279	chr11	132300593	0.6061	1.025	0.555	1	OPCML	62.86
cg08658810	chr6	28832727	-0.2848	0.4819	0.555	1		90.33
cg21492616	chr21	16568083	0.1862	0.315	0.555	1		82.36
cg14531522	chr16	3451969	-0.4661	0.7887	0.555	1	ZNF174	33.44
cg10311358	chr14	103969487	0.08179	0.1384	0.555	1	MARK3	94.19
cg22837598	chr7	81100555	0.2158	0.3651	0.555	1		76.76
cg14771658	chr2	167350883	-0.3292	0.557	0.555	1		30.94
cg10723823	chr14	90117238	0.0853	0.1443	0.555	1		94.07
cg08514559	chr5	122179120	-0.2729	0.4617	0.555	1		93.23
cg20242395	chr3	129514580	0.09299	0.1573	0.555	1	TMCC1	94.14
cg15692032	chr1	24195098	0.1576	0.2667	0.555	1	FUCA1	7.51
cg08505243	chr6	32116112	0.339	0.5737	0.555	1		32.41
cg17955635	chr11	130184914	-0.03154	0.05337	0.555	1	ZBTB44	2.07
cg05421588	chr6	104030094	0.3246	0.5492	0.555	1		69.86
cg11203985	chr16	89641054	-0.2513	0.4252	0.555	1	CPNE7	36.5
cg24200083	chr22	19279245	0.4931	0.8343	0.555	1	CLTCL1	31.95
cg01955050	chr5	96217478	-0.2839	0.4804	0.555	1	ERAP2	85.18
cg05361650	chr16	84217496	0.122	0.2065	0.555	1	TAF1C	91.91
cg13688916	chr18	32959975	-0.1273	0.2154	0.555	1		91.94
cg11952604	chr15	69113456	0.1762	0.2981	0.555	1	ANP32A	11.02
cg00748875	chr5	140175116	-0.4048	0.6849	0.555	1	PCDHA1	22.94
cg08987457	chr18	55981070	0.1553	0.2627	0.555	1	NEDD4L	88.04
cg08707819	chr14	103059391	0.3159	0.5345	0.555	1	RCOR1	33.99
cg10363088	chr11	2962055	-0.4256	0.7201	0.555	1		51.55
cg17383101	chr8	124740039	-0.2057	0.3481	0.555	1	ANXA13	88.82
cg21169914	chr4	165304488	0.09225	0.1561	0.555	1	MARCH1	6.51
cg03664399	chr17	75590816	-0.1999	0.3383	0.555	1		86.23
cg08471790	chr2	109087400	-0.09047	0.1531	0.555	1	GCC2	94.52
cg14748160	chr5	127418950	-0.01899	0.03213	0.555	1	SLC12A2	1.88
cg20379239	chr10	11207015	0.4193	0.7095	0.555	1	CUGBP2	17.39
cg25571880	chr2	233384489	-0.3759	0.6361	0.555	1		48.18
cg17744722	chr6	3258989	-0.09067	0.1534	0.555	1	PSMG4	5.33
cg21655923	chr2	74647813	0.173	0.2927	0.555	1	WDR54	87.69
cg06850651	chr11	2785580	0.2781	0.4706	0.555	1	KCNQ1	89.03
cg08929903	chr5	118965347	0.08291	0.1403	0.555	1	FAM170A	94.52
cg24421442	chr9	119702091	-0.2516	0.4257	0.555	1	ASTN2	85.56
cg26639865	chr21	39675366	0.1198	0.2028	0.555	1		92.88
cg16536610	chr14	65704960	-0.2328	0.3939	0.555	1		87.64
cg08613634	chr5	80528963	0.4357	0.7372	0.555	1	CKMT2	84.96
cg06882491	chr15	92005137	0.1873	0.317	0.555	1	CRAT37	80.46
cg26976908	chr2	11065167	-0.2076	0.3513	0.555	1		75.23
cg12505694	chr2	85830004	0.02288	0.03872	0.555	1	TMEM150A	0.86
cg07455504	chr16	1080144	0.08054	0.1363	0.555	1		97.41
cg17141594	chr10	64519722	0.3432	0.5807	0.555	1		40.93
cg03601585	chr11	62623324	-0.04097	0.06933	0.555	1	SNORD27	2.25
cg19648672	chr19	55560592	-0.1475	0.2497	0.555	1	RDH13	85.3
cg13039704	chr9	135545002	-0.1551	0.2625	0.555	1	DDX31	4.41
cg12668497	chr1	155108118	-0.02698	0.04565	0.555	1	SLC50A1	2.58
cg17071301	chr20	43331835	0.3098	0.5243	0.555	1		32.32
cg15818715	chr22	44577211	-0.03734	0.06319	0.555	1	PARVG	2.49
cg09256281	chr2	80069606	0.09481	0.1604	0.555	1	CTNNA2	94.19
cg27156624	chr13	99110998	-0.06106	0.1033	0.555	1	STK24	95.63
cg26855302	chr2	30373187	0.1704	0.2884	0.555	1	YPEL5	90.1
cg09499282	chr12	21226501	0.2274	0.3849	0.555	1	SLCO1B7	86.48
cg25945640	chr3	101365631	0.1016	0.172	0.555	1		93.19
cg15042246	chr8	86375906	0.02816	0.04765	0.555	1	CA2	0.92
cg16348535	chr2	70488842	0.1702	0.288	0.555	1	PCYOX1	80.58
cg14109914	chr1	19765564	0.3693	0.6249	0.555	1	CAPZB	63.98
cg18911945	chr20	42142784	-0.2314	0.3916	0.555	1	L3MBTL	49.24
cg20535537	chr8	102302563	0.135	0.2284	0.555	1		89.68
cg15655655	chr7	87843586	0.2116	0.3581	0.555	1	SRI	87.4
cg15444358	chr14	102051071	0.4275	0.7234	0.555	1		65.66
cg00696671	chr13	78002041	-0.1065	0.1803	0.555	1		93.74
cg11323433	chr13	111301576	0.102	0.1726	0.555	1	CARS2	94.91
cg24298107	chr1	163439561	-0.106	0.1794	0.555	1		93.25
cg27578637	chr16	30775658	0.06188	0.1047	0.555	1	RNF40	95.92
cg02214595	chr16	67143798	-0.0373	0.06313	0.555	1	C16orf70	2.74
cg09694746	chr4	8550078	0.1236	0.2092	0.555	1		93.85
cg00512136	chr4	46879321	0.6274	1.062	0.555	1	COX7B2	77.17
cg25583774	chr3	52302576	-0.5545	0.9385	0.555	1	MIRLET7G	87.87
cg23082883	chr7	24820590	0.5074	0.8587	0.555	1		61.77
cg08122232	chr17	74100132	-0.4379	0.7411	0.555	1	EXOC7	52.91
cg14182145	chr8	10530083	0.2827	0.4784	0.555	1	C8orf74	50.53
cg08494754	chr9	134146104	-0.08941	0.1513	0.555	1	FAM78A	4.28
cg26756243	chr3	57456182	0.1136	0.1922	0.555	1	DNAH12	95.06
cg19853517	chr5	139283262	-0.1704	0.2883	0.555	1	NRG2	6.23
cg08140634	chr22	21356518	-0.04314	0.07301	0.555	1	FLJ39582	2.69
cg10265536	chr9	77503686	0.3131	0.5298	0.555	1	TRPM6	64.93
cg24309788	chr2	25824577	-0.09105	0.1541	0.555	1	DTNB	94.74
cg11574145	chr6	133890848	-0.173	0.2927	0.555	1	TARID	7.63
cg26339753	chr3	45807440	0.08141	0.1378	0.555	1	SLC6A20	95.8
cg21724090	chr14	96117501	-0.2301	0.3894	0.555	1	TCL6	43.01
cg10894072	chr1	51985215	0.1336	0.2261	0.555	1	EPS15	9.02
cg26973895	chr11	20655869	0.1126	0.1905	0.555	1	SLC6A5	94.15
cg08815785	chr3	178970966	0.1746	0.2955	0.555	1	KCNMB3	93.29
cg05294300	chr19	17317009	0.1428	0.2416	0.555	1	MYO9B	80.24
cg20041799	chr14	96510362	0.0877	0.1484	0.555	1	C14orf132	94.5
cg27577679	chr12	18958639	-0.2503	0.4235	0.555	1		81.14
cg14292823	chr8	144681097	0.2661	0.4504	0.555	1	EEF1D	46.94
cg00356628	chr4	3319124	-0.1396	0.2363	0.555	1	RGS12	87.99
cg17828725	chr21	43941302	0.2805	0.4747	0.555	1	SLC37A1	80.71
cg20101956	chr20	43429633	0.0948	0.1604	0.555	1	RIMS4	94.51
cg21866856	chr19	1616623	0.11	0.1862	0.555	1	TCF3	92.29
cg24722365	chr1	10270654	-0.0218	0.0369	0.555	1	KIF1B	1.59
cg19652186	chr15	93446560	-0.1414	0.2393	0.555	1	MIR3175	4.57
cg12896505	chr6	109244969	-0.1337	0.2262	0.555	1	ARMC2	90.63
cg00591429	chr5	27683062	0.1602	0.2711	0.555	1		84.61
cg27523799	chr2	37515302	-0.2729	0.4619	0.555	1	PRKD3	85.22
cg08979309	chr11	46296795	0.136	0.2303	0.555	1		90.07
cg00303026	chr3	65601500	-0.2363	0.3999	0.555	1	MAGI1	90.77
cg24039697	chr10	8094534	-0.03463	0.05862	0.555	1	FLJ45983	1.9
cg09647157	chr7	26415910	-0.1368	0.2316	0.555	1		2.84
cg07904447	chr11	94823506	-0.1281	0.2167	0.555	1	ENDOD1	4.99
cg26473728	chr6	33359147	0.09565	0.1619	0.555	1	KIFC1	2.48
cg05259767	chr1	92495368	-0.04715	0.0798	0.555	1	EPHX4	3.14
cg06871919	chr5	31538347	0.1607	0.2721	0.555	1	C5orf22	90.68
cg05328461	chr19	10231566	0.1088	0.1842	0.555	1	EIF3G	93.64
cg12198140	chr3	16843387	-0.09832	0.1664	0.555	1		4.79
cg12911915	chr11	1588478	0.4401	0.7448	0.555	1	DUSP8	88.48
cg24104433	chr11	79154353	-0.223	0.3775	0.555	1		86.71
cg02587685	chr19	44123912	0.09486	0.1606	0.555	1	ZNF428	4.31
cg23830963	chr10	69836602	-0.09182	0.1554	0.555	1	HERC4	93.85
cg09105898	chr5	125878682	-0.1249	0.2114	0.555	1	ALDH7A1	92.51
cg13647118	chr5	82373317	-0.1036	0.1754	0.555	1	XRCC4	2.85
cg18456003	chr5	107018173	0.2819	0.4771	0.555	1		90.98
cg20714715	chr15	65113714	-0.08454	0.1431	0.555	1	PIF1	94.6
cg09402354	chr2	241849129	0.184	0.3114	0.555	1		83.76
cg15423315	chr10	93296554	-0.2107	0.3566	0.555	1	LOC100188947	78.18
cg15170634	chr12	49739033	0.05566	0.09421	0.555	1		2.52
cg07748217	chr16	86613731	-0.3536	0.5985	0.555	1	FOXL1	55.35
cg06499213	chr6	111888840	0.1126	0.1905	0.555	1	TRAF3IP2	93.01
cg02917128	chr3	184014592	0.09713	0.1644	0.555	1		93.63
cg22735650	chr15	71504159	0.1701	0.2879	0.555	1	THSD4	88.18
cg16279088	chr6	158653551	-0.0716	0.1212	0.555	1		2.23
cg02175231	chr10	6469985	0.1223	0.207	0.555	1	PRKCQ	92.97
cg25614263	chr15	91421585	-0.1153	0.1952	0.555	1	FURIN	91.64
cg26715042	chr6	49681307	1.089	1.844	0.555	1	CRISP2	63.51
cg25678435	chr1	42671940	0.1548	0.2621	0.555	1	FOXJ3	92.19
cg17125727	chr7	11677865	0.1551	0.2625	0.555	1	THSD7A	90.12
cg22851514	chr6	30540557	0.125	0.2115	0.555	1	ABCF1	90.22
cg26153364	chr1	72749064	-0.2218	0.3754	0.555	1	NEGR1	3.02
cg06275808	chr1	32966562	-0.05385	0.09115	0.555	1		3.07
cg15092213	chr7	2854705	0.3099	0.5245	0.555	1	GNA12	90.36
cg11811705	chr1	55462689	-0.05661	0.09582	0.555	1		4.03
cg09472211	chr10	89622126	-0.02962	0.05014	0.555	1	PTEN	2.34
cg08940853	chr1	9202444	-0.07723	0.1307	0.555	1		5.06
cg15494724	chr8	59573641	-0.08295	0.1404	0.555	1	NSMAF	94.88
cg26719105	chr1	79472523	0.2306	0.3904	0.555	1	ADGRL4	26.95
cg18068411	chr10	16481929	0.0773	0.1308	0.555	1	PTER	94.46
cg03057023	chr10	726993	0.1829	0.3096	0.555	1	DIP2C	84.56
cg26915384	chr16	27896619	0.07407	0.1254	0.555	1	GSG1L	94.9
cg04415616	chr12	125509664	0.1317	0.2229	0.555	1	BRI3BP	89.63
cg00819317	chr5	38807947	-0.2345	0.3969	0.555	1	OSMR-AS1	87.17
cg12498895	chr6	43425541	0.5663	0.9585	0.555	1	DLK2	42.36
cg08367838	chr5	143549786	-0.05035	0.08523	0.555	1	YIPF5	3.19
cg08365301	chr10	5523060	-0.1801	0.3048	0.555	1		90.23
cg02875185	chr7	130788584	0.09354	0.1583	0.555	1	FLJ43663	94.42
cg13533705	chr14	55666207	0.1498	0.2536	0.555	1		91.29
cg12193250	chr12	115296461	-0.276	0.4672	0.555	1		56.94
cg15474711	chr11	118550461	-0.1617	0.2737	0.555	1	TREH	75.82
cg23403782	chr11	66445934	0.05208	0.08816	0.555	1	RBM4B	2.09
cg05703744	chr6	30849187	0.4348	0.736	0.555	1	DDR1	79.75
cg06506352	chr6	7468781	0.4087	0.6919	0.555	1		71.81
cg03263948	chr18	28742621	-0.3927	0.6647	0.555	1	DSC1	88.91
cg14946741	chr16	12613975	0.1212	0.2052	0.555	1	SNX29	90.73
cg04951044	chr7	1516498	0.1174	0.1988	0.555	1	INTS1	93.95
cg07040500	chr2	61362928	-0.4182	0.7079	0.555	1	KIAA1841	10.53
cg08546443	chr6	69471289	0.4143	0.7014	0.555	1	ADGRB3	89.63
cg01905420	chr1	247241693	-0.03276	0.05545	0.555	1	ZNF670	2.61
cg16953163	chr10	121689037	0.06388	0.1081	0.555	1	SEC23IP	95.03
cg05935753	chr5	6868548	-0.2658	0.4499	0.555	1		77.64
cg23875293	chr2	28166390	-0.1315	0.2225	0.555	1	BRE	91.33
cg01828513	chr2	72152474	0.1973	0.334	0.555	1		81.63
cg18755752	chr8	142205143	-0.02773	0.04693	0.555	1	DENND3	98.34
cg08483980	chr19	2434990	-0.1485	0.2514	0.555	1	LMNB2	87.29
cg04889221	chr3	126137216	-0.0854	0.1446	0.555	1	CCDC37	96.64
cg03904674	chr10	121587426	-0.1429	0.2419	0.555	1	INPP5F	92.98
cg23605373	chr3	137717380	-0.2035	0.3444	0.555	1	CLDN18	85.99
cg14142689	chr1	53609657	-0.2056	0.348	0.555	1	SLC1A7	89.26
cg20876785	chr2	79508406	0.456	0.7719	0.555	1		90.47
cg04463713	chr4	153864112	0.1103	0.1867	0.555	1	FHDC1	92.43
cg01631065	chr4	11470821	0.1053	0.1783	0.555	1		94.05
cg18174222	chr1	165696598	0.07024	0.1189	0.555	1	TMCO1	95.69
cg14872888	chr22	39189885	-0.04052	0.0686	0.555	1	DNAL4	2.67
cg19114576	chr17	39041266	0.3623	0.6134	0.555	1	KRT20	88.55
cg01240318	chr22	39844809	-0.4225	0.7151	0.555	1		91.17
cg22062007	chr5	80493886	-0.2656	0.4496	0.555	1	RASGRF2	89.59
cg22974799	chr1	67421223	-0.07234	0.1225	0.555	1	MIER1	95.74
cg02884588	chr19	539155	0.06821	0.1155	0.555	1	CDC34	98.89
cg24911283	chr4	24780369	0.2209	0.374	0.555	1		88.58
cg21483922	chr17	48205411	0.2152	0.3643	0.555	1	SAMD14	14.74
cg15130454	chr7	133408026	-0.1298	0.2198	0.555	1	EXOC4	92.74
cg02667081	chr16	71880439	-0.09858	0.1669	0.555	1	ATXN1L	6.64
cg05458569	chr22	43870659	-0.2814	0.4764	0.555	1	MPPED1	27.47
cg12555907	chr18	74845422	0.5598	0.9477	0.555	1	MBP	48.56
cg24426208	chr6	32050947	-0.462	0.7821	0.555	1	TNXB	85.22
cg15582259	chr1	5967262	-0.1625	0.2751	0.555	1	NPHP4	81.75
cg00655283	chr4	78037878	0.0919	0.1556	0.555	1		94.44
cg01389428	chr16	11594557	0.5567	0.9425	0.555	1		59.37
cg13063413	chr1	112525463	0.1727	0.2924	0.555	1	KCND3	83.08
cg26104234	chrX	44834307	-0.1149	0.1946	0.555	1	KDM6A	92.68
cg06577710	chr3	121379745	-0.06968	0.118	0.555	1	HCLS1	3.74
cg04932937	chr7	24367826	0.9526	1.613	0.555	1		57.53
cg27529004	chr2	237490808	-0.09142	0.1548	0.555	1	CXCR7	94.24
cg21756465	chr2	172543834	-0.1966	0.3328	0.555	1	DYNC1I2	3.38
cg11230435	chr10	30724374	-0.2583	0.4373	0.555	1	MAP3K8	18.49
cg24449055	chr22	27548436	-0.1008	0.1706	0.555	1		93.55
cg27423087	chr14	74964733	0.2684	0.4545	0.555	1		91.4
cg04118514	chr4	873212	-0.3609	0.611	0.555	1	GAK	73.18
cg21529984	chr12	65563348	-0.03783	0.06405	0.555	1	LEMD3	2.73
cg01671590	chr12	57845389	-0.2387	0.4041	0.555	1	INHBC	58.15
cg18202502	chr1	53742380	-0.3296	0.558	0.555	1	LRP8	95.8
cg02250200	chr2	198165061	-0.2836	0.4802	0.555	1	ANKRD44-IT1	70.61
cg02288628	chr18	60829008	-0.3597	0.609	0.555	1	BCL2	77.79
cg05690069	chr4	183714393	-0.07874	0.1333	0.555	1	ODZ3	94.28
cg13690564	chr20	36148182	0.2459	0.4163	0.555	1	BLCAP	50.05
cg11124436	chr2	61021317	-0.1709	0.2894	0.555	1	PAPOLG	92.23
cg08360281	chr16	25269390	0.4288	0.726	0.555	1	ZKSCAN2	3.63
cg14245662	chr19	18140801	-0.2366	0.4006	0.555	1		67.74
cg06457396	chr13	103426286	0.01723	0.02917	0.555	1	C13orf27	1.51
cg04917511	chr2	26785460	-0.1114	0.1886	0.555	1	C2orf70	2.05
cg26161966	chr22	50914023	0.1656	0.2804	0.555	1	SBF1	45.7
cg20131219	chr3	111676660	2.221	3.76	0.555	1	PHLDB2	70.49
cg05462819	chr11	125933319	-0.09535	0.1614	0.555	1	CDON	2.48
cg22764856	chr2	75647178	-0.1511	0.2558	0.555	1		88.13
cg00265769	chr12	125256406	0.07387	0.1251	0.555	1		3.89
cg20695334	chr4	1005070	-0.02155	0.03649	0.555	1	FGFRL1	1.68
cg18305790	chr3	48453562	0.1795	0.3039	0.555	1	PLXNB1	84.37
cg22338352	chr5	176237379	-0.062	0.105	0.555	1	UNC5A	3.83
cg20569108	chr10	21822303	0.2717	0.46	0.555	1	MLLT10	15.95
cg14966782	chr2	109812089	-0.1317	0.223	0.555	1	SH3RF3	91.1
cg22584718	chr12	97512826	0.167	0.2827	0.555	1		80.06
cg15590671	chr6	126021665	0.09562	0.1619	0.555	1		93.87
cg03116124	chr1	231293208	-0.3327	0.5632	0.555	1		78.75
cg10133935	chr19	1423753	0.2483	0.4204	0.555	1	DAZAP1	53.51
cg06348985	chr13	28122332	-0.1198	0.2028	0.555	1	LNX2	92.56
cg05064319	chr5	132792488	0.218	0.369	0.555	1	FSTL4	74.54
cg04948875	chr11	64622984	0.1511	0.2558	0.555	1	EHD1	89.67
cg22088368	chr22	37404888	-0.3669	0.6212	0.555	1	C22orf33	27.1
cg03649047	chr19	11529133	-0.07117	0.1205	0.555	1	RGL3	7.03
cg21976275	chr11	75306181	-0.1489	0.2522	0.555	1	MAP6	84.81
cg20156208	chr11	28144988	-0.2141	0.3625	0.555	1	METTL15	91.12
cg09062138	chr1	180471662	0.3766	0.6377	0.555	1	ACBD6	3.82
cg02810156	chr19	36822672	0.02005	0.03394	0.555	1		1.61
cg14573839	chr10	94257668	0.2076	0.3514	0.555	1	IDE	88.91
cg14482695	chr6	169652263	-0.4714	0.7982	0.555	1	THBS2	54.13
cg11404464	chr3	129267034	0.4225	0.7154	0.555	1	H1FOO	32.48
cg05517438	chr2	227503673	0.1936	0.3278	0.555	1		90.32
cg19351350	chr8	17426573	-0.0891	0.1509	0.555	1	SLC7A2	94.7
cg11809464	chr6	100054515	0.5508	0.9326	0.555	1	PRDM13	23.93
cg03478415	chr9	115990988	0.05816	0.09847	0.556	1	SLC31A1	96.12
cg00412931	chr14	50473773	-0.07661	0.1297	0.556	1	C14orf182	94.32
cg14717212	chr8	42928529	-0.2035	0.3445	0.556	1	FNTA	90.86
cg10281741	chr9	95947164	-0.03013	0.05102	0.556	1	WNK2	0.97
cg16645473	chr6	28226567	0.2174	0.3681	0.556	1	ZKSCAN4	89.45
cg26169138	chr4	77662988	-0.1163	0.1969	0.556	1	SHROOM3	88.55
cg09126462	chr6	47103203	-0.1141	0.1932	0.556	1		93.18
cg26659082	chr1	24974715	0.2791	0.4726	0.556	1	SRRM1	90.68
cg20916066	chr14	36989290	-0.1604	0.2716	0.556	1	NKX2-1	7.69
cg16437009	chr10	98945799	0.06977	0.1181	0.556	1	SLIT1	5.26
cg05905176	chr15	51385916	0.04711	0.07977	0.556	1	TNFAIP8L3	1.43
cg07772999	chr2	113993052	0.7405	1.254	0.556	1	PAX8	78.3
cg11611097	chr6	35173534	0.1694	0.2868	0.556	1		59.04
cg01054658	chr8	33342664	-0.01946	0.03294	0.556	1	MAK16	1.6
cg27250236	chr6	48036617	-0.3224	0.5459	0.556	1	C6orf138	4.8
cg08272268	chr1	200380059	0.2731	0.4625	0.556	1	ZNF281	61.46
cg18668780	chr10	102883165	-0.06876	0.1164	0.556	1	TLX1NB	4.7
cg07122460	chr12	4287879	-0.2074	0.3511	0.556	1		90.96
cg20472622	chr4	109169492	-0.1684	0.2851	0.556	1		89.52
cg26949687	chr22	50756880	0.1101	0.1865	0.556	1	DENND6B	93.07
cg20542059	chr17	7896126	-0.1348	0.2283	0.556	1		91.16
cg00841845	chr3	190971168	0.6003	1.017	0.556	1		66.65
cg12583979	chr1	27634706	-0.1291	0.2186	0.556	1	WDTC1	91.14
cg14478475	chr9	37905113	0.1834	0.3106	0.556	1	MCART1	92.92
cg06758448	chr2	192067742	0.1867	0.3162	0.556	1		16.27
cg16638222	chr2	202920941	-0.1324	0.2242	0.556	1		90.75
cg20288892	chr7	82072332	-0.2311	0.3914	0.556	1	CACNA2D1	3.16
cg08450256	chr7	100487572	0.02173	0.0368	0.556	1	UFSP1	1.59
cg04511702	chr17	46036408	0.1627	0.2754	0.556	1	PRR15L	83.77
cg13718535	chr8	93771909	0.156	0.2642	0.556	1	FLJ46284	83.41
cg08980715	chr10	8077830	-0.07998	0.1354	0.556	1		4.81
cg16951385	chr10	65029115	-0.05424	0.09185	0.556	1	JMJD1C	3.38
cg23684198	chr1	222415751	0.1462	0.2476	0.556	1		91.9
cg00102405	chr12	48382339	0.1869	0.3166	0.556	1	COL2A1	87.31
cg05569854	chr7	97923751	0.6411	1.086	0.556	1	BAIAP2L1	88.17
cg22324028	chr2	15701596	-0.06228	0.1055	0.556	1	NBAS	4.87
cg06059616	chr8	109092720	-0.4169	0.706	0.556	1	RSPO2	36.42
cg01964357	chr9	103114206	-0.2525	0.4275	0.556	1	TEX10	6.19
cg16178494	chr11	3064768	-0.1478	0.2502	0.556	1	CARS	91.53
cg12067458	chr21	43267415	0.1071	0.1814	0.556	1	PRDM15	92.38
cg04349727	chr19	51457389	0.2673	0.4527	0.556	1	KLK5	84.84
cg02664592	chr5	158481256	-0.1083	0.1834	0.556	1	EBF1	94.18
cg15587175	chr17	6094222	-0.1921	0.3254	0.556	1		88.48
cg13073252	chr1	41157269	-0.05298	0.08972	0.556	1	NFYC	3.62
cg04647176	chr12	341431	-0.1001	0.1695	0.556	1	SLC6A13	94.41
cg18248753	chr1	245679623	0.3606	0.6106	0.556	1	KIF26B	49.15
cg06318893	chr11	75097167	-0.12	0.2032	0.556	1		92.55
cg22809407	chr2	223185665	-0.3794	0.6424	0.556	1		25.84
cg09283262	chr13	72916192	0.08367	0.1417	0.556	1		94.47
cg22791163	chr11	70945573	-0.1503	0.2546	0.556	1		90.13
cg00357971	chr20	61923848	-0.2487	0.4212	0.556	1	COL20A1	58.53
cg19421584	chr7	158664247	-0.243	0.4115	0.556	1	WDR60	45.04
cg13739680	chr9	138662323	0.313	0.53	0.556	1	KCNT1	78.89
cg09696747	chr13	112053714	-0.2518	0.4264	0.556	1		86.73
cg05739190	chr10	97803386	-0.01649	0.02793	0.556	1	CCNJ	1.4
cg10174466	chr8	11739341	-0.09532	0.1614	0.556	1		94.72
cg16285203	chr3	131753858	-0.02308	0.03909	0.556	1	CPNE4	1.54
cg20060206	chr12	16758713	0.1051	0.178	0.556	1	LMO3	10.18
cg03615269	chr8	116679830	-0.1559	0.264	0.556	1	TRPS1	4.11
cg13380103	chr5	178770629	0.09802	0.166	0.556	1	ADAMTS2	4.23
cg01879757	chr17	41196368	-0.3021	0.5116	0.556	1	BRCA1	89.66
cg07067905	chr16	50479726	-0.3646	0.6175	0.556	1		71.44
cg09469381	chr17	61906435	0.09009	0.1526	0.556	1	PSMC5	93.65
cg00763170	chr12	33741524	0.3743	0.6339	0.556	1		28.79
cg13393110	chr19	52873106	0.09712	0.1645	0.556	1	ZNF880	3.74
cg23890800	chr12	133066061	-0.02811	0.0476	0.556	1	FBRSL1	0.88
cg11739587	chr3	107852544	-0.1711	0.2898	0.556	1	LINC01215	90.36
cg01751245	chr2	65593761	-0.647	1.096	0.556	1	SPRED2	69.95
cg15785456	chr6	158469133	0.1624	0.2751	0.556	1	SYNJ2	88.17
cg00767069	chr16	9221944	0.3735	0.6326	0.556	1		46.5
cg00793227	chr7	159314	-0.65	1.101	0.556	1		87.84
cg04411661	chr19	13922943	-0.1411	0.2389	0.556	1	ZSWIM4	91.28
cg06967304	chr22	38516742	0.2067	0.35	0.556	1	PLA2G6	73.68
cg22199864	chr10	22233858	-0.4772	0.8082	0.556	1	DNAJC1	62.15
cg23020657	chr14	105297364	-0.2792	0.4729	0.556	1		52.63
cg00208024	chr3	128332741	0.09698	0.1642	0.556	1		94.61
cg05884625	chr5	97645376	0.1007	0.1705	0.556	1		93.58
cg19016265	chr6	152476444	0.2014	0.3411	0.556	1	MIR3163	91.9
cg18145810	chr2	79252673	-0.08472	0.1435	0.556	1	REG3G	93.95
cg17325815	chr2	2797830	0.2245	0.3802	0.556	1		70.96
cg04027736	chr7	27143403	-0.7337	1.243	0.556	1	HOXA2	34.25
cg19178151	chr4	184938359	-0.09236	0.1564	0.556	1	STOX2	94.27
cg08248790	chr21	28797940	-0.1636	0.2771	0.556	1	MIR5009	90.33
cg23766795	chr1	23119412	-0.1902	0.3221	0.556	1	EPHB2	81.29
cg13665841	chr5	103385551	0.1704	0.2885	0.556	1		87.51
cg15234483	chr1	6259695	-0.0574	0.09722	0.556	1	RPL22	3.23
cg16126877	chr18	46196543	-0.1018	0.1725	0.556	1	MIR4743	93.83
cg24915371	chr2	232646458	-0.07085	0.12	0.556	1	PDE6D	1.96
cg21942576	chr1	46126885	-0.1385	0.2346	0.556	1	GPBP1L1	91.11
cg08892464	chr1	16176383	-0.1115	0.1888	0.556	1	SPEN	2.01
cg12180372	chr14	94547582	0.02055	0.03481	0.556	1	DDX24	1.71
cg00465206	chr2	235346336	-0.1685	0.2853	0.556	1		86.14
cg00682653	chr14	68141442	-0.05375	0.09104	0.556	1	VTI1B	3.21
cg23857291	chr11	129447928	0.1739	0.2945	0.556	1		76.75
cg05052969	chr1	214156842	-0.2179	0.369	0.556	1		8.81
cg18693894	chr11	117544466	-0.223	0.3778	0.556	1	DSCAML1	66.28
cg12417848	chr17	66563400	0.4681	0.7927	0.556	1	FAM20A	86.71
cg14468720	chr3	113557932	-0.04491	0.07606	0.556	1	GRAMD1C	3.09
cg27046254	chr13	74246585	0.1707	0.2891	0.556	1		91.46
cg13485756	chr13	48877696	-0.05266	0.0892	0.556	1	RB1	3.22
cg02370562	chr2	105371409	-0.1504	0.2547	0.556	1	LINC01114	87.73
cg02442649	chr16	85407315	-0.09169	0.1553	0.556	1		94.17
cg15100145	chr4	91048412	-0.07174	0.1215	0.556	1	CCSER1	3.57
cg25578358	chr14	98961125	0.1791	0.3034	0.556	1		84.69
cg16977872	chr11	64008132	0.1232	0.2086	0.556	1	FKBP2	9.91
cg02862277	chr3	16024331	0.1199	0.203	0.556	1		92.65
cg17158405	chr18	74236510	-0.3968	0.6721	0.556	1		55.83
cg17104615	chr6	116725052	0.1044	0.1767	0.556	1	DSE	93.02
cg27625538	chr1	26485336	0.3825	0.6478	0.556	1	FAM110D	85.76
cg13036227	chr20	35443978	0.118	0.1998	0.556	1	C20orf117	91.23
cg10890518	chr8	23145501	0.2358	0.3993	0.556	1	R3HCC1	9.67
cg09884223	chr15	93427461	-0.1634	0.2768	0.556	1	LINC01578	4.67
cg21932917	chr13	43406498	0.1944	0.3292	0.556	1		18.36
cg08701515	chr16	2933096	-0.02412	0.04086	0.556	1	FLYWCH2	1.61
cg10933755	chr19	19137201	-0.08089	0.137	0.556	1	SUGP2	95.47
cg14037546	chr10	30029921	-0.1426	0.2414	0.556	1		87.62
cg08705882	chr10	94337576	0.05717	0.09683	0.556	1		94.67
cg14975122	chr1	32761824	0.263	0.4454	0.556	1	HDAC1	77.26
cg16648318	chr1	41825198	0.1695	0.287	0.556	1		86.4
cg21274623	chr6	110092918	-0.47	0.796	0.556	1	FIG4	43.73
cg22490758	chr11	66680687	-0.1415	0.2397	0.556	1	PC	87.98
cg20324512	chr3	106959357	-0.02477	0.04195	0.556	1	LINC00883	2.65
cg12042064	chr3	49942076	0.06733	0.114	0.556	1	MST1R	95.81
cg11678206	chr10	135099965	-0.422	0.7148	0.556	1	TUBGCP2	91.31
cg13451619	chr2	9315427	1.055	1.787	0.556	1		40.79
cg10219352	chr12	118675691	-0.1209	0.2048	0.556	1	TAOK3	93.55
cg03063658	chr2	109949132	0.1927	0.3264	0.556	1	SH3RF3	15.99
cg21467100	chr10	119184664	-0.2702	0.4578	0.556	1		70.82
cg22914902	chr15	65047613	0.1838	0.3113	0.556	1	RBPMS2	80.8
cg15085205	chr12	71249040	0.1187	0.201	0.556	1	PTPRR	92.28
cg25279240	chr19	47768071	0.06799	0.1152	0.556	1	CCDC9	96.12
cg04823152	chr5	93448352	-0.1037	0.1756	0.556	1	FAM172A	92.94
cg03804136	chr17	75369219	0.0345	0.05843	0.556	1	SEPT9	2.73
cg12348178	chr2	179227445	0.07719	0.1307	0.556	1	OSBPL6	95.05
cg26426220	chr14	106932032	-0.3563	0.6036	0.556	1		77.86
cg04305977	chr16	72211722	0.1019	0.1726	0.556	1		93.42
cg23894862	chr19	38826104	0.4241	0.7183	0.556	1	CATSPERG	50.88
cg07766847	chr19	1406733	-0.04198	0.07111	0.556	1	DAZAP1	2.98
cg23688818	chr1	206624651	-0.141	0.2388	0.556	1	SRGAP2	92.87
cg04665879	chr11	116684807	0.3037	0.5145	0.556	1		41.5
cg06461780	chrX	65856963	0.2123	0.3597	0.556	1	EDA2R	91
cg23756763	chr2	24944936	-0.1583	0.2682	0.556	1	NCOA1	92.94
cg24310336	chr17	10601044	-0.0487	0.08249	0.556	1	C17orf48	2.93
cg08047376	chr2	79739940	-0.02625	0.04447	0.556	1	CTNNA2	2.41
cg26964493	chr9	26955993	-0.07621	0.1291	0.556	1	IFT74	3.23
cg16786106	chr3	70935094	-0.102	0.1728	0.556	1		94.34
cg08301115	chr13	52604424	0.07773	0.1317	0.556	1	UTP14C	95.19
cg04473487	chr7	80838279	-0.1544	0.2616	0.556	1		91.15
cg21686613	chr4	47544981	-0.1927	0.3264	0.556	1	ATP10D	91.93
cg10299428	chr8	120063781	0.1856	0.3144	0.556	1		91.83
cg07590112	chr2	118755130	-0.1116	0.1891	0.556	1	CCDC93	91.47
cg01751181	chr11	133032650	0.1704	0.2887	0.556	1	OPCML	91.04
cg13670091	chr6	143723025	0.1856	0.3144	0.556	1		76.18
cg15629915	chr3	139656691	-0.07833	0.1327	0.556	1	CLSTN2	4.83
cg06149454	chrX	149533026	-0.2791	0.4727	0.556	1		17.25
cg23463094	chr6	82921063	0.09053	0.1534	0.556	1	IBTK	95.02
cg03389944	chr17	78939586	0.1477	0.2501	0.556	1	RPTOR	90.78
cg18895606	chr16	71225309	0.3341	0.566	0.556	1	HYDIN	89.39
cg20528787	chr7	158032352	-0.9025	1.529	0.556	1	PTPRN2	52.68
cg17275071	chr14	91296142	0.1872	0.3171	0.556	1		82.41
cg14641625	chr5	171485294	0.3455	0.5853	0.556	1	STK10	65.88
cg09546332	chr13	25086777	0.05734	0.09714	0.556	1	PARP4	2.79
cg05462557	chr3	58280077	-0.1336	0.2263	0.556	1	ABHD6	91.08
cg20382810	chr1	24189307	0.1682	0.285	0.556	1	FUCA1	87.36
cg21503053	chr8	47142089	-0.144	0.2439	0.556	1		91.92
cg02934326	chr3	4040068	0.1635	0.277	0.556	1		8.18
cg25625151	chr17	14736738	0.03754	0.0636	0.556	1		2.29
cg07788952	chr6	38025438	-0.1089	0.1844	0.556	1	ZFAND3	92.76
cg13609690	chr1	109969933	-0.3527	0.5975	0.556	1	PSMA5	17.75
cg26777712	chr1	89151226	-0.2583	0.4375	0.556	1	PKN2-AS1	2.55
cg20461257	chr15	49288592	0.08381	0.142	0.556	1	SECISBP2L	94.94
cg23497611	chr2	37985316	0.3868	0.6553	0.556	1		85.47
cg05661809	chr19	37407214	-0.4313	0.7307	0.556	1	ZNF568	3.55
cg17516061	chr19	6769347	0.277	0.4692	0.556	1		80.44
cg07083884	chrX	24744255	0.2148	0.3639	0.556	1	POLA1	81.83
cg17275472	chr7	137003133	0.141	0.2389	0.556	1	PTN	91.44
cg19354792	chr20	18124901	0.1334	0.2259	0.556	1	CSRP2BP	92.78
cg06109044	chr10	120981542	-0.1014	0.1718	0.556	1	GRK5	93.14
cg20581021	chr4	7822935	-0.183	0.31	0.556	1	AFAP1	87.36
cg03782943	chr8	23876392	-0.2643	0.4478	0.556	1		82.93
cg25196389	chr19	46806999	0.5237	0.8872	0.556	1	HIF3A	75.84
cg22598872	chr16	49315853	0.02231	0.0378	0.556	1	CBLN1	2.25
cg00480389	chr20	54580133	0.1112	0.1884	0.556	1	CBLN4	4.3
cg05914119	chr15	74877163	0.1769	0.2997	0.556	1	ARID3B	91.99
cg16513809	chr16	79266289	-0.1897	0.3214	0.556	1		90.26
cg18665526	chr5	135361707	-0.1477	0.2501	0.556	1		89.42
cg19493588	chr2	241578213	0.2406	0.4075	0.556	1		75.86
cg12895496	chr3	133795966	-0.1406	0.2381	0.556	1		91.21
cg07355935	chr4	141559263	0.3126	0.5295	0.556	1	TBC1D9	28.34
cg23674904	chr19	38572847	0.0328	0.05556	0.556	1	SIPA1L3	99.03
cg23737809	chr7	86839059	0.4345	0.7361	0.556	1	C7orf23	83.49
cg01733597	chr19	56105068	0.1361	0.2306	0.556	1	FIZ1	89.28
cg03865667	chr13	58205678	0.1475	0.2498	0.556	1	PCDH17	13.89
cg05341786	chr6	144150174	-0.1023	0.1734	0.556	1	PHACTR2	93.47
cg23021014	chr1	24477083	-0.0203	0.03439	0.556	1		1.88
cg18447965	chr10	87424306	0.233	0.3947	0.556	1	GRID1	83.26
cg10979216	chr8	50947399	-0.1753	0.297	0.556	1	SNTG1	88.48
cg07583690	chr13	113424175	0.446	0.7556	0.556	1	ATP11A	88.13
cg08631528	chr10	14051445	0.6337	1.074	0.556	1	FRMD4A	27.21
cg09686326	chr17	3879761	-0.1401	0.2373	0.556	1		89.79
cg25107992	chr6	112607419	-0.1864	0.3158	0.556	1	LOC101927640	7.13
cg03315866	chr19	39147297	-0.4227	0.7162	0.556	1	ACTN4	17.53
cg17548059	chr18	57061745	0.09812	0.1662	0.556	1		94.31
cg26209005	chr7	132262526	-0.1559	0.2641	0.556	1	PLXNA4	7.78
cg07483816	chrX	70708623	-0.2251	0.3814	0.556	1	BCYRN1	90.87
cg09467404	chr1	57424327	-0.3565	0.604	0.556	1	C8B	53.96
cg10310682	chr2	239073090	-0.2212	0.3748	0.556	1		84.29
cg24691014	chr8	111707758	0.1218	0.2064	0.556	1		92.9
cg05357919	chr2	239800825	-0.1423	0.2412	0.556	1	TWIST2	87.37
cg03356053	chr16	87336566	-0.07486	0.1268	0.556	1		94.65
cg27391815	chr14	75521527	0.09605	0.1627	0.556	1	ACYP1	94.67
cg10692140	chr6	30496072	-0.3546	0.6008	0.556	1		51.42
cg17607024	chr10	126630765	0.1971	0.3339	0.556	1	ZRANB1	92.48
cg22426870	chr3	125552724	-0.1725	0.2922	0.556	1	LOC101927056	83.84
cg12456825	chr3	121312127	-0.2751	0.466	0.556	1	FBXO40	77.27
cg11075751	chr9	21975303	-0.03393	0.05749	0.556	1	CDKN2A	2.73
cg16732787	chr1	228785992	-0.3737	0.6332	0.556	1	DUSP5P	24.58
cg07060739	chr14	91730362	0.2856	0.4838	0.556	1		42.73
cg26244616	chr11	27955722	0.2767	0.4688	0.556	1		71.53
cg25860350	chr10	27792228	0.09766	0.1655	0.556	1	RAB18	94.7
cg23642875	chr10	101835765	0.3442	0.5832	0.556	1	CPN1	98.17
cg18108499	chr4	106629741	-0.1643	0.2783	0.556	1	INTS12	6.68
cg07898135	chr2	217920348	0.1765	0.299	0.556	1		87.24
cg16472408	chr21	47984170	0.4196	0.7109	0.556	1	DIP2A	86.83
cg21806832	chr17	21262831	0.1611	0.273	0.556	1		80.64
cg17438250	chr3	14949450	0.1135	0.1923	0.556	1	FGD5	93.19
cg13181537	chr4	175444120	0.1163	0.197	0.556	1	HPGD	6.64
cg13661059	chr18	13241807	-0.08712	0.1476	0.556	1	LDLRAD4	94.32
cg24599943	chr12	68720057	0.5295	0.8972	0.556	1	MDM1	81.75
cg19810715	chr17	55483844	-0.1277	0.2164	0.556	1	MSI2	91.45
cg05856601	chr12	93800355	-0.2416	0.4094	0.556	1		84.31
cg09759578	chr19	1913405	-0.146	0.2474	0.556	1	SCAMP4	93.89
cg05573077	chr16	12084663	-0.2208	0.3741	0.556	1	SNX29	84.17
cg19574297	chr12	107039089	0.2156	0.3652	0.556	1	RFX4	91.09
cg14178294	chr17	43109690	0.06451	0.1093	0.556	1	DCAKD	97.84
cg24620508	chr21	31310605	0.2755	0.4668	0.556	1	GRIK1	62.42
cg02185557	chr1	6615272	-0.2818	0.4775	0.556	1	NOL9	91.56
cg03087010	chr18	43304175	0.3452	0.5849	0.556	1	SLC14A1	59.21
cg21682826	chr16	56965767	0.02827	0.04791	0.556	1	HERPUD1	0.99
cg06939115	chr16	47007824	-0.06637	0.1125	0.556	1	DNAJA2	1.57
cg01566127	chr11	63828762	-0.04963	0.08409	0.556	1	MACROD1	3.16
cg08326511	chr2	120124503	-0.03406	0.05772	0.556	1	C2orf76	1.46
cg15319072	chr1	229832018	0.1938	0.3284	0.556	1		79.21
cg15679533	chr18	46926041	0.09905	0.1678	0.556	1	DYM	93.79
cg17296482	chr12	4382188	-0.03176	0.05381	0.556	1	CCND2	2.07
cg06341867	chr1	180208880	-0.2096	0.3551	0.556	1	LHX4	48.81
cg01610488	chr8	72987870	0.05821	0.09864	0.556	1	TRPA1	2.86
cg15691140	chr19	54824177	-0.7895	1.338	0.556	1	LILRA5	12.92
cg08075508	chr4	3312788	-0.096	0.1627	0.556	1		93.53
cg11921048	chr3	156347867	0.08664	0.1468	0.556	1		94.04
cg14735508	chr2	156229277	-0.2751	0.4662	0.556	1		87.51
cg09358240	chr1	185126285	-0.06195	0.105	0.556	1	C1orf25	3.72
cg14538437	chr15	91369957	-0.06151	0.1042	0.556	1		94.32
cg24417380	chrX	131167276	0.3045	0.5159	0.556	1	STK26	59.23
cg05191655	chr4	38162793	0.2462	0.4171	0.556	1		39.72
cg17240499	chr1	213189078	-0.08077	0.1369	0.556	1	ANGEL2	4.47
cg10992420	chr13	53003562	-0.1462	0.2478	0.556	1	VPS36	92.47
cg17256253	chr4	968603	0.1143	0.1936	0.556	1	DGKQ	94.59
cg12826791	chr21	45926719	0.5666	0.9601	0.556	1	C21orf29	89.76
cg18076732	chr13	49832342	0.7707	1.306	0.556	1	CDADC1	77.2
cg09252461	chr1	9856915	0.137	0.2321	0.556	1	CLSTN1	89.01
cg16245593	chr7	18329669	0.2381	0.4034	0.556	1	HDAC9	21.5
cg01707966	chr11	76432999	0.08585	0.1455	0.556	1	GUCY2E	4.3
cg10560272	chr2	240266966	0.1286	0.2179	0.556	1	HDAC4	89.88
cg12940040	chr5	180335722	-0.153	0.2592	0.556	1	BTNL8	91.3
cg14118535	chr1	78424643	0.4329	0.7336	0.556	1	FUBP1	91.87
cg24124520	chr20	2226958	0.1306	0.2213	0.556	1		91.05
cg03171795	chr3	70882921	0.3166	0.5366	0.556	1		52.87
cg24346686	chr1	154377364	0.08699	0.1474	0.556	1	IL6R	5.97
cg02312647	chr2	99177122	-0.2805	0.4753	0.556	1	INPP4A	92.74
cg15341715	chr2	232459434	0.1861	0.3154	0.556	1		86.66
cg21505231	chr6	30984668	0.1459	0.2472	0.556	1		89
cg15915364	chr7	155403540	0.3538	0.5996	0.556	1		50.76
cg24517400	chr14	67826954	0.03382	0.05732	0.556	1	EIF2S1	2.31
cg08061598	chr6	112081538	-0.4121	0.6983	0.556	1	FYN	71.63
cg06803853	chr16	2234031	-0.02468	0.04182	0.556	1	CASKIN1	98.48
cg15034763	chr1	54519040	-0.03158	0.05351	0.556	1	TMEM59	1.98
cg24284924	chr6	19706175	-0.1208	0.2046	0.556	1		92.76
cg16151354	chr13	72402572	-0.1589	0.2692	0.556	1	DACH1	3.24
cg24309769	chr12	8995965	2.354	3.99	0.556	1	A2ML1	61.4
cg19283563	chrX	78335932	-0.2252	0.3816	0.556	1		89.45
cg13513849	chr12	57434066	0.1027	0.1741	0.556	1	MYO1A	93.48
cg06064345	chr19	38210033	-0.1853	0.314	0.556	1	ZNF607	2.66
cg01731562	chr12	34175041	-0.1028	0.1742	0.556	1	ALG10	3.66
cg00383006	chr17	9538420	-0.07677	0.1301	0.556	1	CFAP52	94.81
cg16039954	chr5	176814593	-0.1082	0.1833	0.556	1	SLC34A1	93.5
cg21285525	chr19	9649376	-0.2207	0.374	0.556	1	ZNF426	5.73
cg00748427	chr14	54357994	-0.1644	0.2786	0.556	1		90.34
cg06607226	chr3	100617729	-0.4028	0.6826	0.556	1	ABI3BP	52.44
cg24306984	chr10	23634944	0.1544	0.2617	0.556	1	C10orf67	93.01
cg09646760	chr10	2896262	-0.167	0.2829	0.556	1		83.39
cg05360477	chr2	12959313	0.28	0.4746	0.556	1		72.23
cg16170874	chr16	68014428	0.4646	0.7874	0.556	1	DPEP3	60.94
cg11467738	chr7	98972733	-0.03969	0.06726	0.556	1	ARPC1B	2.31
cg19181528	chr20	59542589	1.959	3.32	0.556	1		67.08
cg24993177	chr8	5997377	-0.336	0.5694	0.556	1		5.14
cg17347903	chr16	69801240	0.1309	0.2219	0.556	1	WWP2	91.33
cg25240172	chr2	62435157	0.0848	0.1437	0.556	1	B3GNT2	94.16
cg25057992	chr20	23979066	0.1241	0.2104	0.556	1		91.94
cg03078819	chr7	140218338	-0.08989	0.1523	0.556	1	DENND2A	93.67
cg06818665	chr17	11463635	0.2925	0.4957	0.556	1	SHISA6	54.78
cg22045271	chr1	9711650	-0.05804	0.09835	0.556	1	PIK3CD	3.63
cg08112141	chr5	63870485	0.1796	0.3044	0.556	1	RGS7BP	90.87
cg20699960	chr11	64135904	0.0453	0.07678	0.556	1	RPS6KA4	97.27
cg27449131	chr6	30712027	-0.01837	0.03114	0.556	1	IER3	1.48
cg14474963	chrX	133931354	0.2033	0.3446	0.556	1	FAM122B	23.53
cg06669498	chr13	113863738	-0.02299	0.03896	0.556	1	PCID2	2.08
cg14918214	chr2	677569	0.06982	0.1183	0.556	1	TMEM18	3.89
cg17298181	chr3	187456175	-0.05576	0.09449	0.556	1	BCL6	3.37
cg08637302	chr17	5989559	0.1336	0.2264	0.556	1	WSCD1	92.65
cg13365324	chr4	69435473	-2.025	3.431	0.556	1	UGT2B17	57.2
cg24315305	chr18	43416960	0.2307	0.3909	0.556	1	SIGLEC15	54.21
cg15812456	chr20	62890292	-0.2041	0.3459	0.556	1	PCMTD2	81.97
cg20255797	chr7	13840964	-0.2021	0.3425	0.556	1		83.23
cg04003505	chr1	12235110	-0.2029	0.3438	0.556	1	TNFRSF1B	85.73
cg09284394	chr5	178971674	0.2566	0.4349	0.556	1		10.36
cg23357854	chr16	67283054	-0.2013	0.3411	0.556	1	SLC9A5	10.71
cg02696561	chr7	1047834	0.1346	0.228	0.556	1	C7orf50	90.21
cg03157763	chr15	51386102	-0.05543	0.09394	0.556	1	TNFAIP8L3	3.47
cg20300784	chr2	64839958	2.436	4.128	0.556	1		62.22
cg08408988	chr12	109915371	-0.04828	0.08183	0.556	1	KCTD10	2.62
cg24126851	chr11	6678143	-0.206	0.3491	0.556	1	DCHS1	80.02
cg16912088	chr10	31797750	0.1232	0.2088	0.556	1	ZEB1	92.63
cg01296395	chr2	36696193	0.06706	0.1137	0.556	1	CRIM1	94.78
cg00552490	chr2	106746466	-0.163	0.2763	0.556	1	UXS1	91.82
cg22386872	chr16	58425948	0.2773	0.47	0.556	1	GINS3	82.55
cg22692790	chr10	70748415	-0.03683	0.06242	0.556	1	KIAA1279	2.55
cg19257979	chr20	37101387	-0.0433	0.07339	0.556	1	RALGAPB	2.83
cg10199857	chr1	156232301	-0.09091	0.1541	0.556	1	SMG5	95.33
cg20159072	chr3	48936248	-0.06682	0.1133	0.556	1	SLC25A20	4.96
cg14760797	chr12	753199	-0.5976	1.013	0.556	1	NINJ2	33.31
cg13507983	chr11	5128882	-0.5481	0.9289	0.556	1		73.11
cg14962813	chr9	132310414	-0.1186	0.2011	0.556	1		91.92
cg24766041	chr19	17375445	0.1745	0.2958	0.556	1	USHBP1	90.24
cg20387815	chr2	25391666	-0.1356	0.2298	0.556	1	POMC	8.81
cg01592682	chr9	137691217	0.5754	0.9752	0.556	1	COL5A1	80.93
cg21105855	chr7	29409904	0.2507	0.4248	0.556	1	CHN2	82.95
cg13450057	chr4	2231660	-0.07818	0.1325	0.556	1	HAUS3	94.42
cg13649581	chr7	122269373	-0.3201	0.5425	0.556	1	CADPS2	63.4
cg24752821	chr3	126663499	-0.1691	0.2867	0.556	1	CHCHD6	87.08
cg19953452	chr17	254590	0.2034	0.3448	0.556	1		84.65
cg05528042	chr15	40379987	0.3148	0.5336	0.556	1		92.31
cg04636328	chr1	92243355	0.1256	0.2128	0.556	1	TGFBR3	93.16
cg15189349	chr7	29995003	-0.09985	0.1692	0.556	1	SCRN1	93.47
cg00942554	chr17	62645730	0.3589	0.6084	0.556	1	SMURF2	80.23
cg04091518	chr11	123037116	-0.2156	0.3655	0.556	1	CLMP	76.7
cg10620784	chr16	68573523	0.02122	0.03597	0.556	1	ZFP90	2.03
cg09848079	chr8	42142289	0.2947	0.4995	0.556	1	IKBKB	71.03
cg08758727	chr4	17490571	-0.1826	0.3094	0.556	1	QDPR	74.94
cg01782683	chr11	74425479	0.09456	0.1603	0.556	1	CHRDL2	93.93
cg06936564	chr19	40314927	-0.09449	0.1602	0.556	1		5.53
cg10167070	chr9	133644031	-0.2614	0.443	0.556	1	ABL1	46.47
cg10219793	chr12	22811356	0.121	0.2051	0.556	1	ETNK1	92.7
cg02770534	chr10	102586454	0.1826	0.3095	0.556	1	PAX2	10.64
cg20272558	chr12	56914153	0.1873	0.3175	0.556	1	RBMS2	89.35
cg10787824	chr8	131289278	0.252	0.4271	0.556	1	ASAP1	86.91
cg01187498	chr5	179643824	-0.1035	0.1754	0.556	1		93.16
cg04811621	chr4	40058985	-0.1626	0.2755	0.556	1	LOC344967	11.1
cg25329624	chr2	37858965	-0.1435	0.2432	0.556	1		92.45
cg02705909	chr19	18879450	-0.1827	0.3096	0.556	1	CRTC1	63.79
cg04018708	chr2	219188804	0.2423	0.4106	0.556	1	PNKD	18.43
cg00757804	chr9	34179087	-0.06581	0.1115	0.556	1	UBAP1	3.89
cg12787185	chr21	28821354	-0.2826	0.479	0.556	1	MIR5009	8.73
cg14342919	chr8	123834707	0.1306	0.2214	0.556	1	ZHX2	90.66
cg05619202	chr18	60041959	0.2546	0.4316	0.556	1	TNFRSF11A	93.89
cg00711773	chr3	40351057	-0.03263	0.05531	0.556	1	EIF1B	2.15
cg27492286	chr7	157069722	0.5066	0.8587	0.556	1		71.43
cg04385976	chr3	8826014	0.1044	0.177	0.556	1		93.39
cg00178249	chr8	77589908	-0.1227	0.2079	0.556	1	LOC100192378	7.97
cg19455931	chr6	111413399	-0.1621	0.2748	0.556	1	SLC16A10	90.66
cg26033238	chr2	121231363	0.1624	0.2752	0.556	1		85.37
cg08891259	chr16	46982393	-0.1466	0.2485	0.556	1		90.6
cg15046062	chr8	38831857	0.5409	0.9169	0.556	1	HTRA4	9
cg18216046	chr9	73484191	-0.183	0.3101	0.556	1	TRPM3	92.13
cg26334166	chr20	61950840	-0.2455	0.4161	0.556	1	COL20A1	68
cg08791953	chr4	8307888	-0.03804	0.06449	0.556	1	HTRA3	97.36
cg02684888	chr11	61405785	0.1745	0.2957	0.556	1	RPLP0P2	51.05
cg23668093	chr22	46547674	0.2397	0.4063	0.556	1	PPARA	30.93
cg03905192	chr15	90893535	0.1622	0.275	0.556	1	GABARAPL3	90.8
cg12198934	chr17	64378035	0.1661	0.2815	0.556	1	PRKCA	90.45
cg08719081	chr1	110613933	0.1165	0.1975	0.556	1	ALX3	92.46
cg07505131	chr21	34217292	0.111	0.1882	0.556	1		93.22
cg16434546	chr5	64063849	0.2233	0.3785	0.556	1	SFRS12IP1	6.95
cg23376847	chr14	83108873	0.3064	0.5194	0.556	1		89.05
cg26675485	chr16	67968879	0.1486	0.2518	0.556	1	PSMB10	89.46
cg10145725	chr12	10753472	-0.07759	0.1315	0.556	1	KLRA1	94.83
cg22475071	chr3	64338594	0.1851	0.3138	0.556	1		86.25
cg02105152	chr18	14747928	-0.5075	0.8603	0.556	1	ANKRD30B	23.07
cg22361106	chr1	33909498	0.1886	0.3197	0.556	1		73
cg05323820	chr1	20453078	-0.1342	0.2275	0.556	1		88.54
cg18202405	chr6	11185142	-0.1035	0.1754	0.556	1	NEDD9	93.27
cg08903089	chr10	22614276	0.03984	0.06754	0.556	1	BMI1	2.53
cg02086725	chr1	108123232	0.4974	0.8432	0.556	1	VAV3	93.95
cg08681365	chr8	101170048	0.2123	0.3598	0.556	1	SPAG1	6.36
cg26039623	chr4	40485458	-0.1416	0.24	0.556	1	RBM47	91.36
cg10152715	chr20	44994449	-0.3488	0.5912	0.556	1	SLC35C2	76.11
cg19685976	chr19	40972228	0.04327	0.07336	0.556	1	SPTBN4	2.51
cg06056332	chr1	160765923	0.2063	0.3497	0.556	1	LY9	49.36
cg24600895	chr3	173303347	0.08765	0.1486	0.556	1	NLGN1	7
cg00763695	chr17	36865284	-0.07889	0.1337	0.556	1	MLLT6	94.01
cg04728805	chr5	137675030	-0.2124	0.36	0.556	1	FAM53C	11.33
cg20239527	chr1	154580635	-0.04158	0.07048	0.556	1	ADAR	2.65
cg01121501	chr14	90642343	-0.1154	0.1957	0.556	1	KCNK13	91.88
cg11815914	chr18	59992350	-0.0911	0.1544	0.556	1	TNFRSF11A	6.68
cg21908235	chr1	146551744	0.478	0.8103	0.556	1		18.13
cg13316472	chr11	1482428	-0.1193	0.2022	0.556	1	BRSK2	92.57
cg00378306	chr8	56777145	-0.3879	0.6577	0.556	1		12.35
cg08419373	chr16	69970950	0.02406	0.04078	0.556	1	WWP2	98.42
cg06186450	chr1	154942910	0.3242	0.5496	0.556	1	SHC1	66.85
cg22997543	chr1	23430022	-0.1808	0.3065	0.556	1	LUZP1	11.72
cg01708977	chr2	182824828	-0.1821	0.3087	0.556	1		91.82
cg13865352	chr18	22006621	0.02448	0.04149	0.556	1	IMPACT	0.92
cg23175533	chr12	13196876	-0.3466	0.5876	0.556	1	KIAA1467	83.04
cg08171503	chr3	359912	-0.1943	0.3294	0.556	1	CHL1	91.39
cg25976016	chr6	33679163	-0.023	0.03899	0.556	1	C6orf125	2.24
cg05526613	chr21	35740092	-0.2148	0.3641	0.556	1	KCNE2	77.96
cg24700357	chr1	164124631	0.4697	0.7963	0.556	1		72.86
cg09054951	chr4	183688479	0.1478	0.2506	0.556	1	ODZ3	87.5
cg03213860	chr11	77185670	-0.3214	0.5449	0.556	1	PAK1	6.6
cg12732081	chr21	42401808	0.08814	0.1494	0.556	1		94.31
cg05322982	chr17	43186129	-0.1074	0.1821	0.556	1	NMT1	94.13
cg21506509	chr22	28194981	-0.1452	0.2462	0.556	1	MN1	90.64
cg05499054	chr8	75148806	0.09519	0.1614	0.556	1	JPH1	94.81
cg23763043	chr15	96876367	-0.05394	0.09144	0.556	1	NR2F2	3.13
cg01064194	chrX	101101217	-0.3565	0.6043	0.556	1	NXF5	73.78
cg19769844	chr14	61719720	-0.06164	0.1045	0.556	1		3.62
cg11167508	chr6	159342273	-0.3743	0.6345	0.556	1		77.2
cg05530569	chr20	47436519	0.2648	0.449	0.556	1	PREX1	81.53
cg05087193	chr19	45116706	0.3505	0.5942	0.556	1	IGSF23	93.44
cg08250880	chr11	86526022	-0.1589	0.2695	0.556	1		86.98
cg25634004	chr1	197744519	-0.1109	0.188	0.556	1	DENND1B	4.61
cg08156288	chr4	152729316	-0.3568	0.6049	0.556	1		81.53
cg08956157	chr2	235796044	-0.1656	0.2807	0.556	1		93.1
cg00772585	chr4	189206559	0.1651	0.2799	0.556	1		83.14
cg24227711	chr11	9423480	0.1383	0.2344	0.556	1	IPO7	91.71
cg03565206	chr7	55256746	0.2966	0.5029	0.556	1	EGFR-AS1	60.54
cg04646374	chr2	208672498	0.1525	0.2585	0.556	1		87.57
cg16326590	chr2	98704858	0.2421	0.4105	0.556	1	VWA3B	39.6
cg19670603	chr5	90349551	0.3105	0.5263	0.556	1	ADGRV1	31.82
cg07117444	chr9	8702205	-0.189	0.3204	0.556	1	PTPRD	89.24
cg20276533	chr3	32174194	0.104	0.1763	0.556	1	GPD1L	92.98
cg14812517	chr15	40136969	0.1317	0.2233	0.556	1	GPR176	89.59
cg16095411	chr17	55762444	0.08981	0.1523	0.556	1		94.52
cg24887416	chr4	169753210	-0.03439	0.05831	0.556	1	PALLD	1.09
cg02167021	chr3	121379791	-0.2186	0.3707	0.556	1	HCLS1	2
cg02264079	chr16	31053489	-0.3249	0.5509	0.556	1		90.16
cg06926300	chr10	102397718	-0.09771	0.1657	0.556	1		11.57
cg07854113	chr5	172347685	0.1667	0.2826	0.556	1	ERGIC1	90.7
cg21311067	chr19	4916983	0.08689	0.1473	0.556	1	UHRF1	4.92
cg08428898	chr14	75760932	-0.04152	0.0704	0.556	1	LINC01220	2.79
cg11441834	chr15	77306057	-0.1842	0.3124	0.556	1	PSTPIP1	73.34
cg13713989	chr3	48776948	-0.1167	0.1979	0.556	1		91.65
cg24733023	chr16	81415475	0.1418	0.2403	0.556	1		87.54
cg08675521	chr11	18716666	0.2087	0.3539	0.556	1		87.79
cg26111881	chr12	1948435	-0.2161	0.3664	0.556	1	CACNA2D4	86.32
cg00003181	chr6	146157367	-0.1704	0.2889	0.556	1		89.33
cg15897707	chr9	123561886	-0.3072	0.5208	0.556	1		78.41
cg01663008	chr2	134357740	0.1245	0.2111	0.556	1		92.63
cg03807602	chr2	24401009	0.09497	0.161	0.556	1	C2orf84	93.94
cg00143120	chr20	58692102	-0.3769	0.639	0.556	1		34.1
cg19323261	chr15	39602982	0.2119	0.3592	0.556	1		86.46
cg25131922	chr1	68698529	-0.05354	0.09078	0.556	1	GPR177	3.48
cg11545871	chr6	33679895	0.4244	0.7195	0.556	1	C6orf125	26.86
cg03836553	chr21	38757338	0.1793	0.3039	0.556	1	DYRK1A	9.27
cg17945102	chr7	149552025	-0.2881	0.4884	0.556	1	ZNF862	69.66
cg15267384	chr5	88175870	-0.3049	0.5169	0.556	1	MEF2C	44.58
cg13896192	chr1	40149432	-0.3213	0.5448	0.556	1	HPCAL4	37.67
cg13467707	chr12	120739268	0.09228	0.1565	0.556	1	SIRT4	93.19
cg23675300	chr17	70454045	-0.3058	0.5185	0.556	1	LINC00673	59.31
cg05201300	chr5	172443740	0.4976	0.8437	0.556	1	ATP6V0E1	71.37
cg15038810	chr13	24040701	-0.01946	0.033	0.556	1		1.52
cg13818224	chr5	173117381	0.5057	0.8573	0.556	1		56.37
cg25782778	chr19	9766529	-0.08031	0.1362	0.556	1	ZNF562	93.92
cg02097235	chr16	1116799	0.362	0.6137	0.556	1	LOC146336	59.82
cg13731115	chr2	10183933	0.02751	0.04664	0.556	1	KLF11	0.93
cg14191113	chr17	9122038	0.5119	0.8679	0.556	1	NTN1	88.33
cg03136493	chr6	166610956	-0.5274	0.8942	0.556	1		67.68
cg10344043	chr11	57981731	-0.1563	0.2651	0.556	1	OR1S1	92.21
cg05585739	chr3	148693158	0.07878	0.1336	0.556	1		94.81
cg08570472	chr2	26408040	0.0715	0.1212	0.556	1	FAM59B	3.99
cg20114524	chr6	30920086	1.081	1.833	0.556	1	DPCR1	84.86
cg03593271	chr22	45844760	0.124	0.2103	0.556	1		93.17
cg13782495	chr14	95513543	0.3346	0.5674	0.556	1		75.87
cg19002907	chr10	115939579	-0.1457	0.247	0.556	1	TDRD1	91.93
cg14244493	chr9	137515845	-0.4767	0.8082	0.556	1		83.28
cg27019093	chr17	4235082	-0.3014	0.5111	0.556	1	UBE2G1	83.47
cg11108676	chr15	88801004	0.02324	0.03941	0.556	1	NTRK3	2.02
cg08644482	chr1	24421423	-0.2844	0.4823	0.556	1	MYOM3	60.17
cg11490793	chr8	616458	-0.2149	0.3644	0.556	1	ERICH1	89.69
cg25840900	chrX	120294987	-0.6192	1.05	0.556	1		41.51
cg03889236	chr16	85845626	0.3641	0.6174	0.556	1		64.41
cg14815299	chr11	48077914	0.2726	0.4622	0.556	1	PTPRJ	38.61
cg24155733	chr4	184454972	0.7287	1.236	0.556	1		63.94
cg21263173	chr12	10697511	0.1669	0.2831	0.556	1		92.32
cg22799917	chr20	43514951	0.05872	0.09957	0.556	1	YWHAB	3.99
cg24799029	chr8	43406144	0.1677	0.2843	0.556	1		88.54
cg25555781	chr2	238591946	-0.1473	0.2498	0.556	1	LRRFIP1	90.75
cg07571582	chr17	3539933	-0.0416	0.07055	0.556	1	CTNS	2.66
cg02777565	chr2	232771195	-0.2101	0.3563	0.556	1		88.64
cg20114391	chr20	44844633	0.2236	0.3792	0.556	1	CDH22	84.52
cg13861219	chr6	3228943	0.03761	0.06377	0.556	1	TUBB2B	2.37
cg19874145	chr14	89029076	-0.2623	0.4448	0.556	1	ZC3H14	31.27
cg06385459	chr4	82393184	-0.03609	0.0612	0.556	1	RASGEF1B	2.43
cg11408493	chr4	331338	0.02615	0.04434	0.556	1	ZNF141	1.94
cg14415107	chr3	5193472	-0.197	0.334	0.556	1	ARL8B	88.88
cg06482865	chr19	29704382	-0.3186	0.5403	0.556	1	UQCRFS1	5.42
cg22020752	chr12	22697546	0.1243	0.2107	0.556	1	KIAA0528	7.66
cg25323841	chr6	108444506	-0.4522	0.7668	0.556	1		58.56
cg20490811	chr13	111805639	-0.04723	0.08009	0.556	1	ARHGEF7	2.97
cg08672437	chr4	183666652	0.1563	0.265	0.556	1	TENM3	91.61
cg25287523	chr7	139520019	0.3077	0.5218	0.556	1	TBXAS1	68.9
cg07802140	chr13	21527142	-0.1231	0.2088	0.556	1		90.65
cg05278544	chr19	3621295	0.1581	0.2681	0.556	1	CACTIN	86.97
cg10995081	chrX	48858587	-0.05192	0.08804	0.556	1	GRIPAP1	3.84
cg14418176	chr2	25050403	-0.1181	0.2002	0.556	1	ADCY3	91.61
cg06064379	chr6	10387068	0.1848	0.3134	0.556	1		5.51
cg08280641	chr8	21544785	0.2313	0.3922	0.556	1		47.87
cg24031331	chr19	51308004	-0.1798	0.3048	0.556	1	C19orf48	6.81
cg02678768	chr17	74002944	-0.5882	0.9975	0.556	1	EVPL	84.35
cg01772033	chr17	5419135	0.2194	0.3721	0.556	1	NLRP1	82.54
cg25138118	chr4	113207131	-0.07885	0.1337	0.556	1	TIFA	4.21
cg16965504	chr19	49296826	-0.171	0.29	0.556	1		83.12
cg13583272	chr17	739376	0.8878	1.506	0.556	1	NXN	80.49
cg14824950	chr20	34517658	-0.08658	0.1468	0.556	1	PHF20	94.7
cg10104687	chr12	1042021	0.1507	0.2555	0.556	1	RAD52	92.7
cg17445313	chr12	1023505	0.4447	0.7541	0.556	1	RAD52	36.19
cg04814352	chr13	97909916	-0.1805	0.3061	0.556	1	MBNL2	81.2
cg08757862	chr4	38807382	-0.04124	0.06993	0.556	1	TLR1	2.6
cg02067722	chr6	137144131	-0.05205	0.08826	0.556	1	PEX7	2.83
cg26585701	chr6	30418565	0.3295	0.5587	0.556	1		11.99
cg10695831	chr1	98519324	0.06364	0.1079	0.556	1		4.43
cg26170431	chr7	148269297	0.09285	0.1574	0.556	1		94.24
cg04427426	chr7	27088136	0.1236	0.2096	0.556	1		92.22
cg11430766	chr2	50852209	-0.08141	0.1381	0.556	1	NRXN1	94.51
cg19791727	chr10	21798015	0.37	0.6274	0.556	1		82.25
cg16004596	chr14	75508506	-0.1881	0.3191	0.556	1	MLH3	88.12
cg27516438	chr19	18529981	0.3737	0.6337	0.556	1	SSBP4	12.25
cg01330688	chr21	46422938	0.09962	0.1689	0.556	1	NCRNA00162	92.52
cg06796220	chr11	12255685	-0.09335	0.1583	0.556	1	MICAL2	94.57
cg17158388	chr14	65349412	-0.099	0.1679	0.556	1		93.55
cg17567850	chr15	80389637	0.06947	0.1178	0.556	1	ZFAND6	94.77
cg03060133	chr1	218530167	0.1201	0.2037	0.556	1	TGFB2	92.89
cg22589262	chr4	109451916	0.1082	0.1836	0.556	1		92.85
cg08638917	chr16	58299153	-0.1765	0.2993	0.556	1	CCDC113	86.3
cg04042914	chr22	36786722	-0.07625	0.1293	0.556	1		94.82
cg10491783	chr6	25109793	0.6044	1.025	0.556	1	CMAHP	90.8
cg26084667	chr3	15673302	0.391	0.6631	0.556	1	BTD	94.06
cg07754143	chr15	65395040	0.07102	0.1204	0.556	1	LOC390595	95.63
cg10518733	chr14	90051460	0.08925	0.1514	0.556	1	FOXN3	94.23
cg08983214	chr13	96267498	0.123	0.2087	0.556	1	DZIP1	92.15
cg00672622	chr2	71681007	0.03896	0.06608	0.556	1	DYSF	2.32
cg27403669	chr2	23279751	0.2104	0.3568	0.556	1		86.76
cg09737884	chr5	164100748	0.2165	0.3672	0.556	1		89.69
cg06519279	chr18	48404791	-0.03063	0.05194	0.556	1	ME2	1.97
cg19611068	chr14	23322800	-0.2275	0.3858	0.556	1		2.59
cg07793808	chr12	122019006	0.4694	0.7962	0.556	1	KDM2B	30.16
cg11386491	chr18	9109144	0.2282	0.387	0.556	1	NDUFV2	80.15
cg09514174	chr1	36916681	0.4166	0.7066	0.556	1	OSCP1	54.99
cg14328664	chr8	19171200	-0.02472	0.04192	0.556	1	SH2D4A	1.63
cg05826162	chr18	72166704	-0.1844	0.3128	0.556	1	CNDP2	5.78
cg20772347	chr11	61100794	-0.02994	0.05078	0.556	1	DAK	1.69
cg24319774	chr9	134384201	-0.05437	0.09222	0.556	1	POMT1	96.07
cg25738070	chr6	82733214	0.1435	0.2434	0.556	1		88.07
cg10171422	chr2	70408958	-0.1689	0.2865	0.556	1	C2orf42	89.18
cg12596273	chr18	29080595	0.2097	0.3557	0.556	1	DSG2	20.42
cg05286874	chr9	107690485	-0.03846	0.06523	0.556	1	ABCA1	2.31
cg03726739	chr5	168254759	0.173	0.2933	0.556	1	SLIT3	88.62
ch.1.897769F	chr1	27220448	-0.1507	0.2557	0.556	1	GPATCH3	13.14
cg25411849	chr6	89855994	-0.03648	0.06187	0.556	1	PM20D2	2.51
cg20812313	chr16	31012277	0.2104	0.3569	0.556	1	STX1B	75.78
cg14739776	chr2	30378207	0.1085	0.184	0.556	1	YPEL5	92.49
cg03532422	chr3	47844653	0.01655	0.02807	0.556	1	DHX30	1.53
cg07013940	chr5	162887219	-0.01624	0.02754	0.556	1	HMMR	1.48
cg04955232	chr5	179219500	0.2606	0.4421	0.556	1	LTC4S	66.01
cg05363118	chr10	115523310	-0.2147	0.3642	0.556	1	PLEKHS1	88.42
cg17288364	chr2	178439423	0.1195	0.2026	0.556	1		92.67
cg10709727	chr6	31698145	-0.04458	0.07561	0.556	1	DDAH2	2.9
cg08483560	chr1	45981424	-0.1109	0.1882	0.556	1	PRDX1	93.75
cg08729178	chr15	93633249	-0.1656	0.2809	0.556	1	RGMA	6.71
cg00792235	chr10	1851472	-0.6007	1.019	0.556	1		93.02
cg24474998	chr16	19533603	-0.06843	0.1161	0.556	1	GDE1	3.13
cg26960719	chr17	68071302	0.1359	0.2305	0.556	1	KCNJ16	91.71
cg11214027	chr18	55850878	-0.118	0.2001	0.556	1	NEDD4L	92.01
cg13799970	chr10	134971927	0.1239	0.2102	0.556	1		95.61
cg11835840	chr14	68052311	-0.1458	0.2473	0.556	1	PLEKHH1	91.07
cg13716778	chr3	86294467	-0.1412	0.2395	0.556	1		92.99
cg24079798	chr11	125802012	0.1396	0.2368	0.556	1		89.05
cg22514294	chr20	62199502	0.07734	0.1312	0.556	1	HELZ2	3.53
cg27317694	chr13	49105050	-0.1333	0.2261	0.556	1	RCBTB2	92.98
cg02383285	chr6	169286348	0.1818	0.3084	0.556	1		89.41
cg05202300	chr11	24346161	-0.6711	1.138	0.556	1		25.04
cg16637223	chr17	40075292	-0.05353	0.09079	0.556	1	ACLY	2.97
cg25664871	chr20	36520584	0.09978	0.1692	0.556	1		6.68
cg24822503	chr13	31248597	-0.05425	0.09202	0.556	1		2.73
cg25010006	chr8	82025683	-0.1792	0.304	0.556	1	PAG1	90.53
cg06736242	chr7	141438205	0.09007	0.1528	0.556	1	SSBP1	1.98
cg18113270	chr11	102713490	0.4587	0.778	0.556	1	MMP3	92.53
cg23547759	chr19	15237807	0.4354	0.7386	0.556	1	ILVBL	84.59
cg27631214	chr6	38840043	-0.2368	0.4016	0.556	1	DNAH8	37.85
cg10319331	chr12	126105704	-0.2796	0.4743	0.556	1	TMEM132B	79.32
cg04889016	chr7	157278696	0.4656	0.7897	0.556	1	LOC101927914	72.71
cg13971652	chr22	27149232	0.08467	0.1436	0.556	1	MIATNB	94.62
cg15794584	chr2	191332000	-0.1566	0.2657	0.556	1	MFSD6	90.95
cg26234463	chr13	79160885	0.2186	0.3709	0.556	1	RNF219-AS1	17.49
cg19830861	chr16	27659741	-0.1488	0.2525	0.556	1	KIAA0556	86.79
cg24764759	chrX	35816510	0.5402	0.9162	0.556	1	MAGEB16	90.54
cg16148401	chr20	34705216	0.4634	0.786	0.556	1	EPB41L1	88.93
cg19469189	chr11	128781035	-0.3052	0.5176	0.556	1	KCNJ5	93.29
cg13543667	chr18	7230245	-0.07506	0.1273	0.556	1	LRRC30	95.38
cg16745159	chr10	86091196	-0.1549	0.2627	0.556	1	FAM190B	92.92
cg14338803	chr4	103427912	-0.09028	0.1531	0.556	1	NFKB1	95.18
ch.2.188617146F	chr2	188908901	-0.1269	0.2152	0.556	1		2.53
cg25946018	chr19	6655004	0.1827	0.3099	0.556	1		7.4
cg15768620	chr10	133938604	0.2166	0.3674	0.556	1	JAKMIP3	71.31
cg02165500	chr12	48378581	-0.1459	0.2475	0.556	1	COL2A1	90.67
cg05573232	chr7	154794625	-0.03872	0.06568	0.556	1	PAXIP1-AS1	1.31
cg06508190	chr2	235915376	-0.1291	0.2191	0.556	1	SH3BP4	91.18
cg16781855	chr3	193722223	0.1291	0.219	0.556	1	LOC647323	91.99
cg10062221	chr8	37962833	-0.06772	0.1149	0.556	1	ASH2L	2.77
cg09044892	chr11	61653892	-0.2558	0.4339	0.556	1	FADS3	91.65
cg12782201	chr14	101531768	-0.1071	0.1816	0.556	1	MIR369	93.15
cg10088320	chr6	32805759	-0.2632	0.4464	0.556	1	TAP2	9.64
cg07136168	chr2	74919443	0.1888	0.3203	0.556	1		78.9
cg01698880	chr16	68834389	0.7505	1.273	0.556	1	CDH1	13.42
cg16011470	chr3	59036060	0.2179	0.3697	0.556	1	C3orf67	38.91
cg01292924	chr7	76257234	0.2939	0.4985	0.556	1	POMZP3	30.46
cg13910460	chr3	112059676	0.1028	0.1743	0.556	1	CD200	94.03
cg09159004	chr16	89165752	0.8399	1.425	0.556	1	ACSF3	82.67
cg07963563	chr20	3730943	0.3667	0.6221	0.556	1	HSPA12B	86.48
cg09835829	chr1	43259294	0.1107	0.1877	0.556	1	LOC100129924	93.48
cg22678458	chr1	19747710	0.2365	0.4012	0.556	1	CAPZB	81.01
cg01147192	chr11	69519199	-0.02661	0.04514	0.556	1	FGF19	2.3
cg14694156	chr7	30026819	-0.2655	0.4505	0.556	1	SCRN1	60.15
cg01023242	chr1	221056674	2.486	4.218	0.556	1	HLX	67.76
cg20574650	chr15	55697065	-0.1538	0.2608	0.556	1	CCPG1	95.08
cg00538963	chr5	177120034	-0.108	0.1831	0.556	1		93.13
cg24236510	chr10	3134653	0.1873	0.3177	0.556	1	PFKP	87.38
cg05555202	chr4	105476640	-0.07817	0.1326	0.556	1	LOC101929468	94.93
cg18706286	chr11	22709407	0.1751	0.2971	0.556	1	GAS2	90.12
cg12400336	chr15	30114871	-0.02271	0.03853	0.556	1	TJP1	1.95
cg23444264	chr10	72219751	-0.5519	0.9362	0.556	1		43.02
cg03286899	chr6	36561965	-0.02031	0.03445	0.556	1	SFRS3	0.75
cg02447451	chr2	236367822	0.3041	0.5159	0.556	1		60.28
cg24358337	chr15	59665646	-0.18	0.3053	0.556	1	MYO1E	5.26
cg14685356	chr6	152639548	0.3854	0.6539	0.556	1	SYNE1	42.72
cg14564351	chr6	135644405	0.244	0.4139	0.556	1	AHI1	12.13
cg23722102	chr11	9595206	-0.01709	0.02899	0.556	1	WEE1	1.7
cg15834037	chr1	226899011	-0.4032	0.684	0.556	1	ITPKB	37.36
cg22961727	chr21	32128708	-0.2733	0.4637	0.556	1	KRTAP21-1	92.03
cg00712311	chr3	42039734	-0.301	0.5107	0.556	1		73.06
cg15258974	chr1	55006603	0.2651	0.4498	0.556	1		90.23
cg10573553	chr21	47918580	-0.02964	0.05029	0.556	1	DIP2A	97.97
cg04037014	chr9	105191656	-0.1394	0.2366	0.556	1		92.78
cg21202700	chr3	9799836	-0.4233	0.7181	0.556	1	CAMK1	64.36
cg07344609	chr5	176697993	0.1301	0.2207	0.556	1	NSD1	87.77
cg24042017	chr16	78834496	0.1455	0.2468	0.556	1	WWOX	92.56
cg11763745	chr14	64907380	-0.06582	0.1117	0.556	1	MIR548AZ	95.12
cg26912541	chr16	343263	0.0687	0.1166	0.556	1	AXIN1	95.78
cg22063172	chr1	116184393	0.09513	0.1614	0.556	1	VANGL1	4.04
cg02838031	chr1	228087964	0.07053	0.1197	0.556	1		95.29
cg02056924	chr18	14120003	0.3214	0.5453	0.556	1	ZNF519	86.21
cg00514575	chr5	180231155	1.228	2.084	0.556	1	MGAT1	7.1
cg00984694	chr16	58498151	-0.3402	0.5771	0.556	1	NDRG4	3.75
cg07036818	chr2	67214794	-0.1401	0.2376	0.556	1		89.23
cg01569440	chr17	46717147	0.1674	0.284	0.556	1		89.12
cg04704947	chr1	28167586	0.01812	0.03074	0.556	1	PPP1R8	98.47
cg18846541	chr19	1044724	-0.1222	0.2074	0.556	1	ABCA7	92.89
cg21154229	chr20	58249232	0.274	0.4649	0.556	1	PHACTR3	29.18
cg10951781	chr20	46600206	0.1562	0.2651	0.556	1		91.09
cg19020883	chr5	39393204	-0.1325	0.2248	0.556	1	DAB2	93.69
cg13286437	chr1	234738753	0.1869	0.317	0.556	1		10.46
cg19839421	chr17	27047098	-0.03642	0.06178	0.556	1	SNORD42B	2.29
cg09962925	chr16	86228639	0.04477	0.07596	0.556	1		98.22
cg22500151	chr1	160068371	-0.02182	0.03702	0.556	1	IGSF8	1.72
cg23402534	chr16	56535876	-0.1191	0.2021	0.556	1	BBS2	93.09
cg04480052	chr16	963384	0.5923	1.005	0.556	1	LMF1	86.43
cg26935976	chr1	151945185	-0.2766	0.4692	0.556	1		79.8
cg05069244	chr6	119471072	-0.1002	0.17	0.556	1	FAM184A	93.95
cg09700497	chr11	62609572	-0.07477	0.1268	0.556	1		4.12
cg11409060	chr12	14518540	-0.06477	0.1099	0.556	1	ATF7IP	4.42
cg06090275	chr1	150601727	-0.1801	0.3056	0.556	1	ENSA	2.24
cg15058799	chr17	62257238	-0.2516	0.4268	0.556	1	TEX2	86.64
cg07764511	chr20	35090181	0.1034	0.1753	0.556	1	DLGAP4	3.64
cg25319309	chr13	99740044	-0.02549	0.04325	0.556	1	DOCK9	1.86
cg25798982	chr7	129251645	0.03205	0.05438	0.556	1	NRF1	1.09
cg18633711	chr6	37123271	-0.2442	0.4143	0.556	1		76.03
cg19956866	chr7	100610552	0.2395	0.4063	0.556	1		64.31
cg10512964	chr16	27279610	0.5827	0.9886	0.556	1	NSMCE1	35.38
ch.15.44425730F	chr15	46638438	-0.3197	0.5425	0.556	1		3.43
cg05026798	chr11	43962749	-0.221	0.3749	0.556	1	LOC387763	87.57
cg26344818	chr8	74009438	-0.2411	0.4091	0.556	1		65.97
cg23805857	chr20	36154946	-0.14	0.2375	0.556	1	BLCAP	7.13
cg26207432	chr22	32916931	-0.08694	0.1475	0.556	1	SYN3	94.06
cg22411407	chr7	100081358	-0.01659	0.02815	0.556	1	C7orf51	1.45
cg17114692	chr21	47054398	-0.4979	0.8447	0.556	1		82.23
cg27041619	chr6	164172504	-0.5902	1.001	0.556	1		57.35
cg06915570	chr2	31522601	-0.2176	0.3691	0.556	1		68.41
cg10932290	chr15	100284763	0.156	0.2646	0.556	1		87.27
cg21397693	chr1	44365087	0.06849	0.1162	0.556	1	ST3GAL3	95.62
cg22874219	chr16	2097377	0.07128	0.1209	0.556	1	NTHL1	5.43
cg07499546	chr1	40839445	0.1255	0.2129	0.556	1	SMAP2	6.31
cg19878806	chr1	188097699	-0.2781	0.4719	0.556	1		63.64
cg15234816	chr6	83300117	0.1307	0.2218	0.556	1		92.96
cg22711601	chrX	30670148	-0.2137	0.3626	0.556	1	GK	88.46
cg17925566	chr8	10533185	0.1971	0.3344	0.556	1	C8orf74	76.61
cg12189347	chr3	47394993	-0.07669	0.1301	0.556	1		95.23
cg00405713	chr2	172886349	0.2974	0.5046	0.556	1	METAP1D	67.34
cg15353844	chr22	29949808	-0.126	0.2138	0.556	1	THOC5	8.21
cg08770311	chr17	15925225	-0.2835	0.481	0.556	1	TTC19	88.4
cg07268919	chr1	184355974	-0.03831	0.065	0.556	1	C1orf21	1.49
cg22907232	chr3	12486268	-0.3944	0.6692	0.556	1		64.96
cg03822259	chr16	3150413	-0.2253	0.3822	0.556	1		2.68
cg02694446	chr3	168887926	-0.1495	0.2536	0.556	1	MECOM	91.46
cg02692116	chr4	13514574	-0.4188	0.7106	0.556	1		73.26
cg04774396	chr12	111957467	0.09454	0.1604	0.556	1	ATXN2	93.41
cg24725841	chr17	77811683	-0.1096	0.1859	0.556	1	CBX4	6.43
cg10001356	chr3	184135792	0.1322	0.2243	0.556	1		10.72
cg17469019	chr1	117452517	-0.1255	0.213	0.556	1	PTGFRN	7.07
cg15476249	chr11	113205598	0.1208	0.205	0.556	1	TTC12	92.17
cg09018831	chr3	123531895	0.1586	0.269	0.556	1	MYLK	87.6
cg13012691	chr11	926062	-0.02461	0.04175	0.556	1	AP2A2	2
cg08637389	chr6	34204304	-0.1553	0.2635	0.556	1	HMGA1	2.37
cg20462845	chr19	3572957	-0.05684	0.09644	0.556	1	HMG20B	3.48
cg07697815	chr19	4185751	0.2116	0.359	0.556	1	ANKRD24	44.03
cg13257412	chr2	211340637	0.3405	0.5778	0.556	1	LANCL1	54.5
cg05597008	chr22	24110129	-0.01978	0.03356	0.556	1	CHCHD10	1.11
cg26394221	chr2	187455488	-0.2798	0.4748	0.556	1	ITGAV	5.38
cg00150774	chr1	219438274	-0.1523	0.2585	0.556	1		92.06
cg19539732	chr8	23294732	-0.232	0.3936	0.556	1	ENTPD4	94.17
cg22762858	chr4	125866798	-0.2207	0.3744	0.556	1		89.49
cg00047667	chr4	41202562	-0.3555	0.6032	0.556	1	APBB2	88.76
cg04481062	chr12	64385978	0.1393	0.2364	0.556	1	SRGAP1	90.65
cg12024053	chr1	246382959	0.7971	1.352	0.556	1	SMYD3	77.18
cg27217968	chr8	140776956	0.1323	0.2245	0.556	1	TRAPPC9	89.41
cg11834951	chr3	149797007	-0.1296	0.22	0.556	1		91.62
cg11023442	chr17	1420488	-0.02988	0.0507	0.556	1	LOC100306951	1.91
cg17701307	chr3	95106709	0.1825	0.3097	0.556	1		90.11
cg09671481	chr11	394262	-0.144	0.2444	0.556	1	PKP3	91.29
cg12085852	chr14	58666262	-0.1439	0.2442	0.556	1	ACTR10	6.36
cg07229130	chr2	46807792	0.1247	0.2117	0.556	1	LOC100506142	86.64
cg03840075	chr15	25299157	0.4878	0.8277	0.556	1	SNORD116-2	86.28
cg14253027	chr8	21602343	0.06565	0.1114	0.556	1	GFRA2	95.73
cg03824213	chr4	174851841	-0.2602	0.4415	0.556	1		82.75
cg21239184	chr9	104295632	-0.1173	0.1991	0.556	1	RNF20	6.38
cg08845291	chr19	46144133	-0.2441	0.4143	0.556	1	EML2	88.71
cg15579376	chr3	138154754	0.1538	0.2609	0.556	1	ESYT3	91.77
cg21637884	chr3	57530016	-0.05819	0.09875	0.556	1	DNAH12	1.84
cg00071911	chr11	66116015	0.123	0.2087	0.556	1	B4GAT1	93.06
cg11103049	chr17	3433632	-0.4355	0.739	0.556	1	TRPV3	72.99
cg03529271	chr20	2474071	0.09229	0.1566	0.556	1	ZNF343	95.14
cg13175003	chr5	168073432	0.09721	0.165	0.556	1		93.79
cg07523809	chr22	37890691	-0.2574	0.4368	0.556	1	CARD10	79.93
cg26067611	chr1	18640912	0.1737	0.2947	0.556	1	IGSF21	90.26
cg10804608	chr6	86200374	0.1523	0.2584	0.556	1	NT5E	89.07
cg26555531	chr10	1507708	0.2099	0.3562	0.556	1	ADARB2	82.18
cg24510700	chr6	46138725	0.08293	0.1407	0.556	1	ENPP5	5.72
cg23168671	chr11	74698584	0.1156	0.1962	0.556	1	NEU3	92.86
cg21939215	chr11	60738995	-0.122	0.2071	0.556	1	CD6	3.6
cg02623200	chr1	118727658	-0.3483	0.591	0.556	1	SPAG17	46.95
cg26807324	chr10	94590464	0.1257	0.2133	0.556	1		90.22
cg22805974	chr2	176987367	-0.03145	0.05338	0.556	1	HOXD9	2.32
cg21669078	chr20	25730696	-0.1597	0.271	0.556	1		89.81
cg14994986	chr18	53587655	0.1421	0.2411	0.556	1	LINC01416	93.48
cg06850158	chr4	74567419	-0.1063	0.1804	0.556	1		93.38
cg08017606	chr5	145316274	-0.2729	0.4631	0.556	1	SH3RF2	5.32
cg04195863	chr15	25223574	-0.2376	0.4031	0.556	1	SNRPN	86.87
cg05983826	chr9	80367326	-0.3201	0.5432	0.556	1	GNAQ	78.92
cg05735112	chr7	151613405	0.08665	0.147	0.556	1		94.19
cg11078731	chr7	2177314	-0.3254	0.5522	0.556	1	MAD1L1	80.09
cg08621286	chr7	1200209	0.0996	0.169	0.556	1	LOC101927021	3.82
cg03776625	chr15	42840292	0.06355	0.1078	0.556	1	LRRC57	3.22
cg23666831	chr20	30554983	0.2162	0.367	0.556	1	XKR7	32.55
cg13482172	chr3	116835240	-0.1112	0.1888	0.556	1		96.03
cg25130728	chr7	73483053	-0.1635	0.2774	0.556	1	ELN	87.47
cg10217736	chr3	15838474	-0.6928	1.176	0.556	1	ANKRD28	32.53
cg02599068	chr2	25195213	-0.1024	0.1738	0.556	1	DNAJC27	5.38
cg23797687	chr17	72879044	-0.246	0.4174	0.556	1	FADS6	68.27
cg06684439	chr15	64422862	-0.08535	0.1448	0.556	1	SNX1	94.17
cg27256411	chr1	84229065	-0.2986	0.5067	0.556	1	LOC101927587	79.84
cg10107783	chr11	121474197	0.1328	0.2253	0.556	1	SORL1	94.58
cg13825098	chr11	15934588	0.2053	0.3484	0.556	1		76.61
cg14740657	chr21	28337594	-0.2554	0.4334	0.556	1	ADAMTS5	74.99
cg07897069	chr5	126564606	0.2397	0.4067	0.556	1		72.29
cg26380316	chr5	150086635	0.2066	0.3506	0.556	1		89.9
cg27074837	chrX	139866026	0.1988	0.3374	0.556	1	CDR1	76.69
cg03370188	chr2	27603788	-0.04593	0.07795	0.556	1	ZNF513	3.23
cg09142559	chr5	1204118	0.336	0.5702	0.556	1	SLC6A19	79.89
cg21935127	chr16	87755403	0.2316	0.3931	0.556	1	KLHDC4	71.27
cg14820461	chr16	799388	-0.2382	0.4043	0.556	1		87.43
cg05351141	chr16	1100552	0.1558	0.2645	0.556	1		84.67
cg03348196	chr7	1132345	-0.1831	0.3107	0.556	1	GPER	86.05
cg11703068	chr6	83776854	0.1666	0.2828	0.556	1	UBE3D	92.33
cg02456292	chr19	42817262	-0.09234	0.1567	0.556	1	TMEM145	5.61
cg15121305	chr5	124487912	0.3001	0.5092	0.556	1	LOC101927421	79.39
cg04553309	chr19	17279609	0.1546	0.2624	0.556	1	MYO9B	85.13
cg22976360	chr2	70528671	-0.1738	0.295	0.556	1	FAM136A	4.87
cg00583304	chr6	134378699	0.1019	0.1729	0.556	1		93.99
cg15472092	chr7	150653079	-0.1056	0.1792	0.556	1	KCNH2	5.06
cg07327417	chr2	9078661	-0.05004	0.08493	0.556	1	MBOAT2	98.42
cg13591673	chr11	105880594	-0.07871	0.1336	0.556	1	KIAA1826	96.4
cg10739710	chr16	18882399	0.08434	0.1431	0.556	1	SMG1	94.51
cg09180848	chr15	83953780	-0.04912	0.08337	0.556	1	BNC1	2.74
cg10053169	chr3	111717999	-0.09705	0.1647	0.556	1	TAGLN3	4.29
cg17490014	chr14	24553741	0.1737	0.2947	0.556	1	NRL	81.25
cg14288330	chr14	36003208	-0.05415	0.0919	0.556	1	INSM2	3.58
cg04951822	chr12	113345598	0.2869	0.4869	0.556	1	OAS1	37.71
cg08518849	chr8	11483553	-0.199	0.3378	0.556	1		89.97
cg01399430	chr5	6517571	-0.2559	0.4342	0.556	1		87.12
cg23664774	chr22	29446636	0.1458	0.2474	0.556	1	ZNRF3	89.39
cg26821293	chr20	33880930	0.1826	0.3099	0.556	1	FAM83C	80.6
cg21934015	chr17	4834179	0.1656	0.281	0.556	1	GP1BA	83.34
cg18319024	chr1	185908437	-0.3904	0.6625	0.556	1	HMCN1	42.29
cg06251978	chr1	159507078	-0.3449	0.5853	0.556	1	OR10J5	49.25
cg08800761	chr13	96666612	-0.1208	0.2051	0.556	1	UGGT2	93.73
cg04071516	chr19	1864938	-0.07579	0.1286	0.556	1	KLF16	4.11
cg03090524	chr7	6156044	-0.1887	0.3202	0.556	1	USP42	92.01
cg15562756	chr17	2931684	0.1197	0.2031	0.556	1	RAP1GAP2	93.01
cg26509650	chr5	34044775	-0.1485	0.2521	0.556	1	C1QTNF3	91.04
cg21235989	chr9	140500680	-0.04991	0.08471	0.556	1	ARRDC1	3.66
cg05319315	chr19	30334661	-0.2238	0.3798	0.556	1		7.89
cg20128809	chr7	47622279	-0.3783	0.6421	0.556	1	TNS3	50.95
cg05026039	chr5	52067603	-0.334	0.567	0.556	1		77.34
cg00823110	chr16	81743972	0.4048	0.6871	0.556	1	CMIP	91.89
cg24450496	chr10	133020227	0.1264	0.2145	0.556	1	TCERG1L	91.72
cg10121238	chr7	156153989	0.2465	0.4184	0.556	1		83.68
cg22838281	chr11	61133580	0.1343	0.228	0.556	1	TMEM138	88.22
cg01118119	chr20	2905909	-0.1489	0.2528	0.556	1	PTPRA	90.87
cg20929568	chr11	108409365	0.1132	0.1921	0.556	1	EXPH5	92.95
cg23831153	chr5	179095750	1.382	2.346	0.556	1		62.98
cg16943583	chr8	129023038	0.07482	0.127	0.556	1	PVT1	94.89
cg04356090	chr12	129280133	0.107	0.1816	0.556	1	SLC15A4	97.33
cg08431931	chr22	42394659	-0.5534	0.9393	0.556	1	WBP2NL	21.85
cg10094078	chr19	1467925	0.1389	0.2358	0.556	1	APC2	13.13
cg02376539	chr9	133971913	-0.03194	0.05422	0.556	1	AIF1L	2.25
cg17129687	chr5	174008566	0.1848	0.3137	0.556	1		7.65
cg06681995	chr11	61704389	0.1929	0.3275	0.556	1		88.55
cg00670915	chr2	101620543	0.4194	0.7119	0.556	1	RPL31	58.29
cg22151411	chr8	141877796	0.2326	0.3949	0.556	1	PTK2	78.69
cg00421089	chr17	10421635	-0.09528	0.1617	0.556	1	MYH1	93.57
cg04035553	chr8	143757498	0.743	1.261	0.556	1		61.47
cg19063061	chr19	49935893	0.1053	0.1787	0.556	1	SLC17A7	2.97
cg15728146	chr10	26678169	-0.1411	0.2394	0.556	1		93.74
cg19074735	chr5	74632183	0.04704	0.07985	0.556	1	HMGCR	2.61
cg25046156	chr13	46256900	-0.1758	0.2984	0.556	1	LINC01055	91.49
cg25620356	chr7	18535407	0.1344	0.2282	0.556	1	HDAC9	6.55
cg06396324	chr19	4652549	-0.1548	0.2628	0.556	1	TNFAIP8L1	92.78
cg03671700	chr16	62068673	-0.1169	0.1985	0.556	1	CDH8	9.28
cg14273031	chr14	22320448	-0.1766	0.2998	0.556	1		3.2
cg21485062	chr7	42949773	0.0668	0.1134	0.556	1	C7orf25	95.31
cg17785100	chr17	25926133	-0.1824	0.3096	0.556	1	KSR1	88.17
cg20240230	chr8	31883201	0.2286	0.388	0.556	1	NRG1-IT1	86.8
cg14550570	chr1	3712988	-0.042	0.0713	0.556	1	LRRC47	2.74
cg08847162	chr15	99949376	-0.3196	0.5426	0.556	1		24.97
cg13657134	chr7	6198846	0.1356	0.2301	0.556	1	USP42	87.74
cg03239523	chr3	4793370	-0.3036	0.5154	0.556	1	EGOT	21.53
cg21876001	chr19	11594640	0.1553	0.2637	0.556	1	ZNF653	96.21
cg24583615	chr13	96705712	-0.06834	0.116	0.556	1	UGGT2	1.17
cg22198179	chr13	114770495	0.3102	0.5265	0.556	1	RASA3	89.35
cg11664392	chr7	156448117	-0.2221	0.377	0.556	1	RNF32	88.51
cg04107325	chr3	72084888	-0.1104	0.1874	0.556	1	LINC00877	92.92
cg05086443	chr16	66437349	0.2238	0.3799	0.556	1	CDH5	83.56
cg24720777	chr2	40658342	0.1172	0.199	0.556	1	SLC8A1	92.86
cg11744047	chr9	92195050	0.2502	0.4247	0.556	1		18.87
cg02269496	chr13	113105282	-0.3584	0.6085	0.556	1		85.55
cg06606318	chr1	27339314	0.07034	0.1194	0.556	1	FAM46B	2.11
cg17956443	chr11	1526270	0.09768	0.1658	0.557	1	HCCA2	93.68
cg25498139	chr8	32783050	-0.102	0.1732	0.557	1		93.85
cg02959486	chr7	32466775	-0.232	0.3938	0.557	1		88.01
cg03680819	chr2	2842262	0.2395	0.4065	0.557	1		79.12
cg12521225	chr4	46477961	0.242	0.4108	0.557	1		79.02
cg14595317	chr5	171025373	-0.2774	0.4708	0.557	1		80.86
cg00138547	chr3	47002303	-0.1666	0.2828	0.557	1	CCDC12	89.86
cg02262866	chr15	101593693	-0.1681	0.2853	0.557	1	LRRK1	92.04
cg10409919	chr3	53530016	-0.1879	0.3191	0.557	1	CACNA1D	7.95
cg00704970	chr17	78865368	0.5379	0.9131	0.557	1	RPTOR	48.82
cg03929205	chr22	38453489	-0.1755	0.298	0.557	1	PICK1	3.54
cg13972220	chr4	90118138	-0.326	0.5533	0.557	1		91.65
cg04283041	chr2	47206681	0.3791	0.6435	0.557	1	TTC7A	30.93
cg12593397	chr2	102957280	0.2793	0.4742	0.557	1	IL1RL1	72.33
cg02358647	chr6	25698362	-0.8647	1.468	0.557	1	SCGN	62.51
cg06305062	chr8	58991477	-0.1253	0.2127	0.557	1	FAM110B	92.02
cg13617753	chr19	58096512	0.1495	0.2538	0.557	1	ZIK1	81.78
cg20959907	chr7	111368847	-0.1444	0.2451	0.557	1	DOCK4	93.54
cg05374451	chr17	79009761	0.1415	0.2402	0.557	1	FLJ90757	18.54
cg26067647	chr19	1420404	0.05745	0.09753	0.557	1	DAZAP1	95.9
cg10919488	chr10	50715024	0.1378	0.234	0.557	1	ERCC6	93.62
cg14116596	chr7	139528673	-0.2954	0.5015	0.557	1	TBXAS1	81.18
cg03439613	chr1	37979232	0.1539	0.2613	0.557	1	MEAF6	91.06
cg00832555	chr3	169529716	-0.2531	0.4296	0.557	1	LRRC34	9.93
cg06186245	chr3	100245062	0.1675	0.2844	0.557	1	TMEM45A	89.5
cg23167235	chr17	70532667	0.07279	0.1236	0.557	1		94.3
cg04061729	chr1	94313139	-0.04742	0.08051	0.557	1	BCAR3	2.7
cg07021219	chr2	61764263	-0.0843	0.1431	0.557	1	XPO1	5.11
cg20249550	chr19	13001990	-0.06199	0.1052	0.557	1	GCDH	3.28
cg06484360	chr19	18434522	0.233	0.3956	0.557	1	LSM4	16.66
cg13246199	chr17	35407029	-0.08325	0.1413	0.557	1	AATF	94.22
cg04183804	chr2	18481854	0.2999	0.5091	0.557	1		72.18
cg06697829	chr2	208633331	-0.06483	0.1101	0.557	1	FZD5	3.85
cg24977554	chr6	11232958	-0.03786	0.06427	0.557	1	NEDD9	2.3
cg10690003	chr7	96622311	0.2413	0.4097	0.557	1	DLX6AS	51.86
cg19714308	chr18	75996301	0.1546	0.2625	0.557	1		91.45
cg11017186	chr13	103566325	0.1679	0.2851	0.557	1		88.45
cg11129291	chr2	136742688	-0.05166	0.08771	0.557	1	DARS	3.76
cg01286434	chr17	7742433	0.2158	0.3664	0.557	1	KDM6B	37.39
cg16592897	chr1	111023201	-0.1888	0.3205	0.557	1	CYMP	79.25
cg11808745	chr2	111432970	0.1654	0.2808	0.557	1	BUB1	14.19
cg06154659	chr22	43511128	0.1729	0.2935	0.557	1	BIK	79.33
cg20814826	chr17	2206919	-0.05128	0.08705	0.557	1	SRR	3.52
cg01998877	chr9	92300501	-0.1163	0.1974	0.557	1	UNQ6494	93.33
cg09019146	chr7	128050487	-0.06426	0.1091	0.557	1	IMPDH1	3.36
cg05465968	chr6	21054212	-1.145	1.944	0.557	1	CDKAL1	84.37
cg08775556	chr22	47251585	0.1429	0.2427	0.557	1	TBC1D22A	90.55
cg21967134	chr10	23632540	-0.311	0.5281	0.557	1	C10orf67	50.23
cg03251967	chr2	11273291	0.2789	0.4736	0.557	1	C2orf50	16.66
cg14808571	chr2	208638258	0.104	0.1766	0.557	1		93.63
cg17631353	chr11	33836364	-0.08777	0.149	0.557	1		94.75
cg21211367	chr2	162094118	-0.3933	0.6678	0.557	1		12.51
cg03640627	chr1	32084780	-0.1492	0.2532	0.557	1	HCRTR1	90.76
cg08494075	chr3	47447117	0.1434	0.2435	0.557	1	PTPN23	83.11
cg15678392	chr2	103378135	-0.1151	0.1955	0.557	1	TMEM182	93.36
cg10649897	chr7	117517248	-0.09967	0.1692	0.557	1		94.06
cg08225889	chr20	22566143	-0.2105	0.3574	0.557	1	FOXA2	3.71
cg05096490	chr17	18823319	-0.2212	0.3756	0.557	1	PRPSAP2	86.74
cg15233433	chr14	23067921	0.1822	0.3093	0.557	1	ABHD4	16.91
cg06826552	chr9	72083686	0.2915	0.495	0.557	1	APBA1	89.99
cg12347480	chr17	27497024	0.1323	0.2247	0.557	1	MYO18A	90.42
cg11341657	chr6	107811567	-0.05762	0.09783	0.557	1	SOBP	3.6
cg01397117	chr6	3421757	-0.1419	0.2409	0.557	1	SLC22A23	92.61
cg21115432	chr11	7694802	-0.1574	0.2672	0.557	1	CYB5R2	5.26
cg19766438	chr1	231524257	0.2145	0.3641	0.557	1	EGLN1	82.15
cg25553532	chr6	52055432	0.1688	0.2866	0.557	1	IL17A	89.37
cg15020732	chr15	85144228	0.2019	0.3428	0.557	1	ZSCAN2	2.41
cg17847473	chr4	155905498	-0.09719	0.165	0.557	1		8.22
cg20431069	chr10	69563059	-0.108	0.1833	0.557	1	DNAJC12	91.59
cg03222834	chr16	13177060	0.1762	0.2991	0.557	1	SHISA9	63.68
cg18126412	chr18	32229296	0.1626	0.2761	0.557	1	DTNA	7.06
cg04517548	chr10	124067666	-0.2497	0.4239	0.557	1	BTBD16	53.39
cg26932154	chr5	145717145	-0.09018	0.1531	0.557	1	POU4F3	6.6
cg07785757	chr6	1504325	-0.3002	0.5097	0.557	1		68.46
cg06017697	chr16	89976667	0.2206	0.3746	0.557	1	TCF25	55.59
cg05988356	chr16	34295916	-0.3005	0.5102	0.557	1		33.85
cg03987648	chr4	140958771	-0.356	0.6044	0.557	1	MAML3	66.48
cg23867718	chr6	148663583	-0.06984	0.1186	0.557	1	SASH1	3.94
cg15628639	chr5	31437472	-0.2258	0.3834	0.557	1	DROSHA	91.53
cg03275864	chr11	44626945	0.1535	0.2606	0.557	1	CD82	82.7
cg21873359	chr2	23635110	0.152	0.2582	0.557	1	KLHL29	82.56
cg15102429	chr11	2882873	0.1817	0.3085	0.557	1	KCNQ1-AS1	77.53
cg11376173	chr21	43315588	-0.2005	0.3405	0.557	1	C2CD2	84.77
cg01298374	chr12	27768965	0.147	0.2496	0.557	1	PPFIBP1	92.33
cg00967012	chr14	62635224	2.085	3.541	0.557	1		65.75
cg10983470	chr7	36553290	0.1988	0.3376	0.557	1	AOAH	89.45
cg18822613	chr20	61890060	0.263	0.4465	0.557	1	FLJ16779	45.47
cg05890804	chr2	20716912	-0.2028	0.3443	0.557	1		87.52
cg24675983	chr12	49507823	-0.5953	1.011	0.557	1		88.59
cg26243635	chr7	155366455	0.08278	0.1406	0.557	1		96.22
cg11984161	chr19	35757015	-0.2947	0.5003	0.557	1	LSR	69.56
cg10827460	chr1	879375	0.06811	0.1156	0.557	1	SAMD11	95.61
cg22604316	chr1	46958801	0.3462	0.5879	0.557	1		3.51
cg08465577	chr15	86324182	-0.06993	0.1187	0.557	1	KLHL25	95.28
cg21650241	chr3	185539248	-0.3459	0.5874	0.557	1	IGF2BP2	91.44
cg05115233	chr13	114774837	0.07279	0.1236	0.557	1	RASA3	96.89
cg17406454	chr1	100715489	-0.09903	0.1681	0.557	1	DBT	2.79
cg03205986	chr5	16881480	-0.1671	0.2837	0.557	1	MYO10	88.29
cg08938591	chr9	139968747	-0.149	0.253	0.557	1		88.45
cg03566513	chr12	81332744	0.5741	0.9748	0.557	1	LIN7A	68.3
cg05660431	chr8	73833721	-0.2855	0.4847	0.557	1	KCNB2	79.58
cg10022904	chr11	18531129	-0.1858	0.3154	0.557	1	TSG101	92.31
cg26587188	chr13	28712535	0.07105	0.1206	0.557	1	PAN3-AS1	3.83
cg08863372	chr2	242035975	-0.1033	0.1753	0.557	1	MTERF4	93.48
cg26095391	chr14	23479779	0.2142	0.3637	0.557	1	C14orf93	11.51
cg21238298	chr2	39604901	-0.1329	0.2257	0.557	1	MAP4K3	5.99
cg03212771	chr21	41754934	0.1426	0.2422	0.557	1	DSCAM-AS1	87.25
cg06228599	chr6	47010091	0.2567	0.436	0.557	1	GPR110	91.4
cg19065106	chr12	53722177	-0.3166	0.5376	0.557	1	SP7	72.19
cg17339569	chr1	202879035	0.06593	0.112	0.557	1	KLHL12	95.31
cg20754305	chr20	62715856	-0.1988	0.3376	0.557	1	OPRL1	5.1
cg10085824	chr16	71800315	-0.0983	0.1669	0.557	1	AP1G1	94.23
cg08363715	chrX	16888027	-0.09375	0.1592	0.557	1	RBBP7	5.63
cg12689969	chr8	8433329	-0.1753	0.2977	0.557	1		88.67
cg13308482	chr19	14414278	0.151	0.2564	0.557	1		92.03
cg07297039	chr15	74467626	-0.04981	0.08459	0.557	1	ISLR	96.96
cg12161182	chr12	727334	-1.704	2.894	0.557	1	NINJ2	69.01
cg13032706	chr12	121976673	-0.2647	0.4495	0.557	1	KDM2B	69.56
cg13956954	chr1	43992207	0.1809	0.3071	0.557	1		84.44
cg18760119	chr6	127587834	-0.0617	0.1048	0.557	1	RNF146	3.22
cg24580513	chr21	27765345	0.2436	0.4136	0.557	1		90.24
cg00218409	chr2	74963008	0.1771	0.3008	0.557	1		15.03
cg01926616	chr11	115796067	0.2808	0.4767	0.557	1		81.91
cg10377191	chr1	151372581	-0.06723	0.1142	0.557	1	PSMB4	3.16
cg04223436	chr18	24234722	-0.4967	0.8435	0.557	1	KCTD1	81.79
cg01879086	chr12	792277	-0.1942	0.3298	0.557	1		88.8
cg19737803	chr6	13615811	-0.05731	0.09732	0.557	1	NOL7	1.61
cg06372873	chr14	52327240	-0.06489	0.1102	0.557	1	GNG2	2.73
cg27578726	chr20	61148856	-0.05253	0.0892	0.557	1	C20orf166	3.83
cg07911953	chr10	76345850	0.1767	0.3	0.557	1	ADK	8.36
cg18898531	chr1	20188723	0.1902	0.3229	0.557	1		83.69
cg17641649	chr11	62693039	-0.1539	0.2613	0.557	1		12.03
cg05630800	chr1	178840298	-0.2683	0.4556	0.557	1	ANGPTL1	82.17
cg20056914	chr14	23512055	0.03615	0.06139	0.557	1	PSMB11	97.46
cg06351537	chr22	49798750	-0.7439	1.263	0.557	1		83.53
cg05943251	chr3	53589975	0.1983	0.3368	0.557	1	CACNA1D	94.8
cg12780102	chr15	48497389	-0.231	0.3923	0.557	1	SLC12A1	71.35
cg22395942	chr19	2354559	-0.08607	0.1462	0.557	1	SPPL2B	94.05
cg19880751	chr10	72362618	0.2108	0.3579	0.557	1	PRF1	29.39
cg17468268	chr6	52149766	-0.1894	0.3216	0.557	1	MCM3	2.78
cg15585021	chr14	22465703	-0.3818	0.6484	0.557	1		70.66
cg04279801	chr17	19314319	0.344	0.5841	0.557	1	RNF112	67.2
cg11794398	chr6	161347129	0.133	0.2258	0.557	1		91.41
cg14823080	chr6	5261471	-0.2447	0.4156	0.557	1	LYRM4	3.22
cg12162201	chr21	48055631	-0.06178	0.1049	0.557	1	PRMT2	3.73
cg04551395	chr4	151932911	-0.1645	0.2794	0.557	1	LRBA	89.37
cg22270384	chr19	12848240	-0.1557	0.2644	0.557	1	ASNA1	9.3
cg06744804	chr16	2550713	0.2291	0.3891	0.557	1	TBC1D24	74.47
cg15034244	chr11	66383961	0.0629	0.1068	0.557	1	RBM14	3.36
cg25595446	chr19	50180579	-0.07366	0.1251	0.557	1	PRMT1	4.15
cg08665079	chr17	74665562	0.08008	0.136	0.557	1		94.19
cg13699944	chr1	8429665	0.4285	0.7277	0.557	1	RERE	18.26
cg03162772	chr9	139481107	0.1912	0.3247	0.557	1		73.23
cg06434480	chr5	74632940	-0.02795	0.04747	0.557	1	HMGCR	1.58
cg00006609	chr19	2010308	-0.1249	0.2121	0.557	1	BTBD2	91.44
cg00794364	chr1	165881128	0.07723	0.1311	0.557	1		95.45
cg00426916	chr7	129434127	0.1396	0.2371	0.557	1		86.25
cg15569366	chr17	5323663	-0.04129	0.07011	0.557	1	NUP88	2.86
cg07524873	chr11	72305346	-0.1896	0.322	0.557	1	PDE2A	80.72
cg21668210	chr4	167119662	-0.09757	0.1657	0.557	1		94.47
cg01497363	chr7	94953947	-0.8848	1.503	0.557	1	PON1	36.12
cg25794538	chr15	100102989	0.05686	0.09656	0.557	1		95.9
cg12598730	chr7	106209712	0.2307	0.3917	0.557	1		75.14
cg00255093	chr13	51504471	0.2751	0.4672	0.557	1	RNASEH2B	49.59
cg21025142	chr11	6914389	0.6544	1.111	0.557	1	OR2D2	71.13
cg18664508	chr3	169487465	0.1042	0.1769	0.557	1	ARPM1	3.62
cg24988036	chr20	32260699	0.1781	0.3025	0.557	1	NECAB3	82.03
cg08697985	chr9	23849607	-0.3164	0.5373	0.557	1		25.24
cg05871275	chr9	117141335	0.4677	0.7943	0.557	1	AKNA	76.46
cg01676008	chr6	2430802	-0.1139	0.1935	0.557	1		92.57
cg02208161	chr1	11610819	0.2621	0.4451	0.557	1		20.11
cg16366262	chr1	1118157	-0.5791	0.9836	0.557	1	TTLL10	6.03
cg12648684	chr4	56732397	0.08192	0.1391	0.557	1	EXOC1	95.03
cg14601478	chr5	71565530	-0.1049	0.1782	0.557	1	MRPS27	94.1
cg17823807	chr4	8121992	0.222	0.3771	0.557	1	ABLIM2	86.15
cg22763181	chr14	100705159	-0.02478	0.04209	0.557	1	YY1	1.69
cg14305183	chr3	127522646	0.1942	0.3297	0.557	1	MGLL	47.85
cg10505024	chr19	10602877	0.3736	0.6346	0.557	1	KEAP1	80.79
cg07410412	chr1	48287762	-0.1677	0.2849	0.557	1	TRABD2B	79.75
cg04160427	chr7	132427222	-0.1596	0.2711	0.557	1		90.31
cg01953858	chr5	179250371	0.1469	0.2495	0.557	1	SQSTM1	89.09
cg25382821	chr3	23496403	-0.1701	0.2888	0.557	1	UBE2E2	90.38
cg21434949	chr12	129190073	0.1363	0.2316	0.557	1	TMEM132C	87.56
cg12914062	chr4	56720202	-0.04626	0.07857	0.557	1	EXOC1	3.2
cg24036523	chr14	73712256	0.3191	0.5419	0.557	1	PAPLN	53.02
cg20445343	chr3	196957963	-0.1103	0.1873	0.557	1	DLG1	94.6
cg10875423	chr4	78942119	-0.1119	0.19	0.557	1		93.83
cg06095802	chr11	102843294	0.1599	0.2715	0.557	1		90.85
ch.15.859615F	chr15	61367401	-0.2185	0.3711	0.557	1	RORA	3.74
cg20838753	chr2	135081976	-0.2971	0.5045	0.557	1	MGAT5	86.3
cg06717152	chr20	16168584	-0.2251	0.3824	0.557	1		90.23
cg20032934	chr3	142297929	-0.03938	0.06688	0.557	1	ATR	3.43
cg01097995	chr17	64959947	0.3296	0.5598	0.557	1	CACNG4	42.4
cg12362977	chr1	23928846	-0.2328	0.3954	0.557	1		38.27
cg07346017	chr16	58783570	0.2107	0.3578	0.557	1		95.55
cg17969369	chr12	91332323	-0.1723	0.2926	0.557	1	LINC00615	27.42
cg13435938	chr8	30042433	0.1705	0.2897	0.557	1	MIR548O2	86.56
cg08271907	chr8	142250257	-0.2463	0.4183	0.557	1		55.17
cg13343694	chr5	71870744	-0.1204	0.2045	0.557	1	LOC102477328	93.45
cg23013968	chr15	93616959	-0.4607	0.7826	0.557	1	RGMA	16.87
cg10751470	chr16	70748549	0.1098	0.1865	0.557	1	VAC14	93.47
cg01174771	chr14	32670315	0.04929	0.08372	0.557	1		3.23
cg00084720	chr8	94527855	0.2259	0.3838	0.557	1		83.7
cg08722376	chr9	90418829	-0.4404	0.748	0.557	1		87.34
cg09317557	chr3	160120240	0.5521	0.9377	0.557	1	SMC4	65.7
cg19462769	chr3	196741649	-0.07877	0.1338	0.557	1	MFI2	94.44
cg06133092	chr1	108744609	0.08293	0.1409	0.557	1		94.63
cg18598900	chr5	122372884	0.1122	0.1906	0.557	1	PPIC	5.15
cg00436317	chrX	142722473	0.3868	0.6569	0.557	1	SLITRK4	22.08
cg02834311	chr1	112264843	0.1667	0.2831	0.557	1	C1orf183	85.57
cg12320560	chr1	110294350	0.1051	0.1786	0.557	1	EPS8L3	94.48
cg09455098	chr4	86698462	-0.3034	0.5154	0.557	1	ARHGAP24	89.75
cg18368742	chr12	128752573	-0.2365	0.4017	0.557	1	TMEM132C	9.37
cg05913229	chr20	45035452	-0.04016	0.06822	0.557	1	ELMO2	2.05
cg11400955	chr11	69914433	-0.3003	0.5101	0.557	1		56.77
cg09053042	chr7	38785688	0.102	0.1732	0.557	1	VPS41	93.8
cg03625897	chr6	31587864	-0.06398	0.1087	0.557	1	BAT2	2.62
cg21775694	chr8	62861079	-0.168	0.2853	0.557	1		92.21
cg07731392	chr1	203737972	-0.2844	0.4831	0.557	1	LAX1	51.51
cg12880229	chr3	56975266	0.2013	0.3419	0.557	1	ARHGEF3-AS1	85.58
cg00534919	chr1	185139671	-0.09617	0.1634	0.557	1	C1orf26	5.71
cg00990783	chr12	47672220	0.2187	0.3715	0.557	1		89.43
cg03475660	chr16	75590309	0.03177	0.05396	0.557	1	TMEM231	1.14
cg00102615	chr9	139394959	-0.4543	0.7717	0.557	1	NOTCH1	89.87
cg24463260	chr8	118910896	-0.4243	0.7207	0.557	1	EXT1	81.53
cg01814495	chr16	29870308	0.1226	0.2082	0.557	1	CDIPT	92.21
cg22731525	chr2	25566228	0.1191	0.2023	0.557	1	DNMT3A	92
cg13063967	chr12	12418943	0.131	0.2226	0.557	1	LRP6	19.09
cg11946134	chrX	142534316	-0.2484	0.4219	0.557	1		75.72
cg12532390	chr3	138049496	-0.1788	0.3038	0.557	1	NME9	92.16
cg26534238	chr16	3628485	0.227	0.3856	0.557	1	NLRC3	33.38
cg26400840	chr8	23081904	-0.05823	0.09891	0.557	1	TNFRSF10A	4.32
cg16818286	chr3	189561098	0.2513	0.4268	0.557	1	TP63	84.6
cg01360325	chr10	105127811	-0.07511	0.1276	0.557	1	TAF5	4.23
cg00788362	chr6	30710464	-0.07585	0.1288	0.557	1	FLOT1	1.81
cg15933935	chr1	47082037	-0.07532	0.1279	0.557	1	MOBKL2C	3.64
cg22779655	chr19	16233031	0.1755	0.2982	0.557	1	RAB8A	85.22
cg25741259	chr19	6022752	0.2454	0.4168	0.557	1	RFX2	77.58
cg25322672	chr9	97624250	0.1901	0.3229	0.557	1	C9orf3	41.92
cg17886133	chr10	90640720	0.08104	0.1377	0.557	1	STAMBPL1	3.23
cg01781663	chr2	80591054	0.2344	0.3981	0.557	1	CTNNA2	19.07
cg19766471	chr11	2322802	0.3283	0.5576	0.557	1	C11orf21	18.07
cg26254757	chr1	230120528	0.1563	0.2655	0.557	1		89.25
cg27117297	chr4	59960317	0.6569	1.116	0.557	1		88.97
cg04796181	chr6	27839850	-0.03175	0.05393	0.557	1	HIST1H3I	2.44
cg26266424	chr10	26813299	-0.2499	0.4245	0.557	1	APBB1IP	82.39
cg05348286	chr11	11870622	0.2506	0.4257	0.557	1	USP47	62.05
cg11920592	chr6	112126546	-0.09046	0.1537	0.557	1	FYN	94.14
cg12013930	chr2	219264803	-0.1333	0.2264	0.557	1	CTDSP1	4.68
cg14159605	chr4	103998079	0.07269	0.1235	0.557	1	SLC9B2	4.91
cg21905783	chr7	27210940	-0.4162	0.707	0.557	1	HOXA10-AS	27.7
cg24561662	chrX	37728026	-0.1714	0.2912	0.557	1		92.21
cg18938696	chr1	42086560	0.1893	0.3215	0.557	1	HIVEP3	79.83
cg15128876	chr1	161146073	0.2993	0.5084	0.557	1	B4GALT3	76.75
cg02213234	chr16	72034457	0.4622	0.7852	0.557	1	PKD1L3	76.59
cg16569522	chr22	25164992	-0.8072	1.371	0.557	1	PIWIL3	22.04
cg12994003	chr1	225616475	0.04213	0.07156	0.557	1	LBR	2.89
cg02155884	chr13	112715454	-0.05275	0.0896	0.557	1		3.13
cg10640833	chr6	31930323	-0.2743	0.466	0.557	1	SKIV2L	91.45
cg01704332	chr1	151020263	0.07076	0.1202	0.557	1	C1orf56	4
cg21133936	chr10	80008235	-0.1448	0.246	0.557	1	LINC00856	91.76
cg08503681	chr5	145895884	-0.2744	0.4661	0.557	1	GPR151	64.04
cg04721248	chr18	24197375	-0.1851	0.3145	0.557	1	KCTD1	87.33
cg20883510	chr2	73830430	0.4082	0.6935	0.557	1	ALMS1	91.1
cg25417766	chr19	52191468	-0.4761	0.8088	0.557	1		47.08
cg25536014	chr5	5139458	-0.4684	0.7957	0.557	1	ADAMTS16	40.63
cg04877901	chr1	158083432	-0.1282	0.2177	0.557	1		2.98
cg12544907	chr14	73633959	0.147	0.2498	0.557	1	PSEN1	93.34
cg14996916	chrX	147131122	-0.3614	0.614	0.557	1		10.56
cg22488745	chr15	53096763	-0.1731	0.294	0.557	1		9.94
cg27262137	chr10	60094706	0.02488	0.04227	0.557	1	UBE2D1	1.68
cg06019956	chr1	207213607	-0.2433	0.4133	0.557	1		95.07
cg06171524	chr5	153825440	-0.05064	0.08603	0.557	1	SAP30L	2.33
cg09921053	chr11	69316541	0.09099	0.1546	0.557	1		94.01
cg04348393	chr3	51907960	0.1339	0.2275	0.557	1	IQCF5-AS1	90.79
cg11019088	chr3	99462341	0.3033	0.5152	0.557	1	COL8A1	63.56
cg14906843	chr16	86564792	0.09815	0.1667	0.557	1	MTHFSD	93.95
cg14187687	chr14	55249770	0.509	0.8648	0.557	1	SAMD4A	52.63
cg07232241	chr22	29999457	-0.1863	0.3166	0.557	1	NF2	5.39
cg16307474	chr4	47746428	-0.274	0.4655	0.557	1	CORIN	78.51
cg16964439	chr9	87287007	-0.1116	0.1896	0.557	1	NTRK2	94.52
cg26161247	chr11	8061493	-0.1635	0.2778	0.557	1	TUB	87.95
cg19109146	chr19	19008052	0.1555	0.2641	0.557	1	GDF1	89.89
cg06501109	chr6	30850309	0.4147	0.7045	0.557	1	DDR1	88.22
cg05400495	chr15	59665308	-0.102	0.1733	0.557	1	MYO1E	2.97
cg09116251	chr11	797747	-0.117	0.1987	0.557	1		4.46
cg26551417	chr13	52586451	-0.04179	0.071	0.557	1	ALG11	2.95
cg10962400	chr3	183518689	-0.1639	0.2785	0.557	1	YEATS2	88.95
cg19356082	chr12	68862916	0.1495	0.2539	0.557	1		91.43
cg10538214	chr17	78872875	-0.1232	0.2093	0.557	1	RPTOR	91.28
cg04088182	chr6	159188303	0.07399	0.1257	0.557	1	EZR	95.94
cg10980493	chr17	69113806	0.2645	0.4494	0.557	1	CASC17	77.52
cg09281684	chr1	207627532	-0.1863	0.3164	0.557	1	CR2	16.68
cg26620546	chrX	117957623	-0.2816	0.4784	0.557	1	ZCCHC12	12.75
cg08113457	chr5	167820720	0.09839	0.1672	0.557	1	WWC1	93.38
cg05351998	chr17	61240275	0.1319	0.2242	0.557	1	TANC2	89.76
cg10825850	chr5	176944593	0.0485	0.08241	0.557	1	DDX41	3.19
cg01284457	chr7	129521011	-0.06771	0.115	0.557	1	UBE2H	94.7
cg06087427	chr2	45572698	-0.2348	0.3988	0.557	1		82.83
cg10901997	chr22	30877308	0.5772	0.9807	0.557	1	SDC4P	93.13
cg25947544	chr3	62861145	-0.01752	0.02976	0.557	1	CADPS	1.51
cg20230721	chr7	93519855	-0.4325	0.7349	0.557	1	TFPI2	9.33
cg17891263	chr19	38850081	0.08361	0.1421	0.557	1	CATSPERG	93.6
cg12002142	chr15	34659606	-0.05357	0.09102	0.557	1	LPCAT4	3.54
cg01233786	chr13	113498450	-0.04581	0.07783	0.557	1	ATP11A	98.68
cg19003183	chr2	205994737	0.3565	0.6057	0.557	1	PARD3B	74.04
cg19114066	chr22	23062834	0.3002	0.5101	0.557	1		55.43
cg20690303	chr4	17513834	-0.06547	0.1112	0.557	1	QDPR	4.15
cg26148630	chr1	109811857	0.1398	0.2375	0.557	1	CELSR2	88.88
cg01987034	chr11	95516526	0.1266	0.2151	0.557	1	FAM76B	90.86
cg03157741	chr1	3285226	0.1857	0.3154	0.557	1	PRDM16	83.99
cg19239041	chr20	4795444	-0.05215	0.0886	0.557	1	RASSF2	3.12
cg09510554	chr1	229479232	0.175	0.2974	0.557	1	CCSAP	5.5
cg07948434	chr1	189647755	-0.1077	0.1831	0.557	1		93.31
cg10176059	chr16	85587419	0.06125	0.1041	0.557	1		3.84
cg12484411	chr8	110099683	0.1659	0.2819	0.557	1	TRHR	88.77
cg13466897	chr4	2845967	-0.293	0.4979	0.557	1	ADD1	5.84
cg13415961	chr12	132303880	0.3559	0.6046	0.557	1		45.11
cg07473564	chr3	185245344	0.5029	0.8545	0.557	1	LIPH	78.94
cg02683578	chr6	31649432	-0.06823	0.1159	0.557	1	LY6G5C	3.81
cg15370815	chr11	108093335	-0.06265	0.1065	0.557	1	NPAT	5.76
cg08062387	chr6	168684757	-0.1338	0.2273	0.557	1		92.95
cg05928297	chr4	156209426	0.3366	0.5718	0.557	1		92.25
cg09450037	chr19	663107	-0.01775	0.03016	0.557	1	RNF126	1.58
cg06048710	chrX	101906169	-0.2642	0.4489	0.557	1	GPRASP1	18.94
cg14811585	chr6	126221007	2.704	4.594	0.557	1	NCOA7	49.85
cg15208525	chr7	147987450	-0.1701	0.289	0.557	1	CNTNAP2	90.01
cg23320965	chr2	202850601	0.2037	0.3461	0.557	1		89.44
cg15180789	chr3	159557797	0.4827	0.8201	0.557	1	SCHIP1	50.29
cg11416605	chrX	63267928	0.4339	0.7372	0.557	1		88.36
cg02254916	chr13	45918254	-0.1159	0.197	0.557	1	TPT1-AS1	94.32
cg03830273	chr11	9287812	0.1736	0.295	0.557	1	DENND5A	90.75
cg04784672	chr14	42077674	-0.1102	0.1872	0.557	1	LRFN5	5.09
cg04399647	chr8	143379069	0.02193	0.03726	0.557	1	TSNARE1	98.81
cg08834287	chr1	54432613	-0.09238	0.157	0.557	1	LRRC42	94.05
cg04143211	chr14	91087927	-0.09171	0.1558	0.557	1	TTC7B	93.63
cg02350090	chr5	1951736	-0.1854	0.3151	0.557	1		89.84
cg06292004	chr19	15791782	-0.3918	0.6658	0.557	1	CYP4F12	20.73
cg12013817	chr6	34008384	0.1617	0.2748	0.557	1	GRM4	87.53
cg20326379	chr8	64616128	-0.2786	0.4734	0.557	1		84.64
cg04012027	chr6	27670844	0.1682	0.2857	0.557	1		90.98
cg03823538	chr9	18477547	0.08006	0.136	0.557	1	ADAMTSL1	95.19
cg20855110	chr6	27836256	-0.147	0.2498	0.557	1	HIST1H1B	91.2
cg11118111	chr18	29670328	-0.1194	0.2029	0.557	1	RNF138	92.91
cg26356282	chr5	116959372	-0.2807	0.4769	0.557	1		8.07
cg19015962	chr22	49809356	-0.5613	0.9538	0.557	1		85.67
cg15556873	chr2	78263008	-0.3702	0.629	0.557	1		70.76
cg00835664	chr11	125826346	-0.1034	0.1758	0.557	1		93.58
cg17064907	chr3	194407750	-0.08158	0.1386	0.557	1	FAM43A	4.2
cg21724240	chr1	198645879	-0.4125	0.7009	0.557	1	PTPRC	24.84
cg10058204	chr10	91453851	-2.89	4.91	0.557	1	FLJ37201	50.81
cg12860426	chr1	45012293	-0.1785	0.3033	0.557	1	RNF220	89.76
cg20450318	chr11	65415260	-0.2889	0.4909	0.557	1	SIPA1	82.58
cg19779868	chr11	108637848	0.2339	0.3975	0.557	1	DDX10	93.58
cg03264349	chr11	45743877	-0.4118	0.6997	0.557	1	LOC100507384	77.21
cg16448351	chr11	10318065	0.3793	0.6445	0.557	1		78.96
cg18403193	chr6	166349977	-0.2931	0.498	0.557	1	C6orf176	76.92
cg20868396	chr17	53802979	-0.4909	0.8342	0.557	1	TMEM100	50.89
cg08610461	chr1	93296109	0.13	0.2209	0.557	1	RPL5	91.2
cg27546391	chr12	31742648	-0.2733	0.4644	0.557	1	DENND5B	4.48
cg20760846	chr7	44889006	-0.3688	0.6266	0.557	1	H2AFV	58.56
cg15018560	chr12	56349886	-0.1667	0.2832	0.557	1	PMEL	86.8
cg06783710	chr11	9389742	0.1132	0.1924	0.557	1		93.93
cg22341622	chr1	11049951	-0.1197	0.2034	0.557	1		92.81
cg17536586	chr10	25249166	-0.1421	0.2415	0.557	1		89.63
cg09045890	chr6	24878375	0.3469	0.5895	0.557	1	FAM65B	44.06
cg19528703	chr1	93317564	0.2051	0.3485	0.557	1	FAM69A	82.99
cg02913810	chr4	76842298	0.07485	0.1272	0.557	1	NAAA	95.15
cg07373957	chr1	68148896	-0.09848	0.1674	0.557	1		93.79
cg18409858	chr1	10558663	-0.2481	0.4217	0.557	1	PEX14	92.78
cg24014141	chr14	64107473	0.1286	0.2185	0.557	1	WDR89	94.42
cg16121462	chr20	5931554	-0.05751	0.09773	0.557	1	MCM8	3.62
cg02802904	chr10	131265470	0.01737	0.02952	0.557	1	MGMT	1.29
cg12580230	chr15	41408508	-0.01649	0.02803	0.557	1	INO80	1.4
cg17247802	chr1	9822010	-0.3146	0.5346	0.557	1	CLSTN1	68.78
cg12085846	chr8	141367899	-0.224	0.3807	0.557	1	TRAPPC9	83.52
cg08799401	chr20	23350790	-1.322	2.247	0.557	1	GZF1	84.87
cg14130039	chr6	32121225	0.2972	0.505	0.557	1	PPT2	16.17
cg22648815	chr2	113969140	0.1347	0.2289	0.557	1	LOC440839	92.46
cg17877674	chr3	142607791	0.02393	0.04067	0.557	1	PCOLCE2	2.23
cg23335134	chr11	2909690	0.1143	0.1943	0.557	1	SLC22A18AS	8.8
cg25927472	chr3	10432209	0.2408	0.4092	0.557	1	ATP2B2	83.83
cg27260738	chr6	91297046	-0.03995	0.06789	0.557	1	MAP3K7	1.54
cg21248296	chr2	104487246	0.277	0.4708	0.557	1		87.75
cg19356950	chr14	96342726	-0.3382	0.5748	0.557	1	TUNAR	7.3
cg21450863	chr7	43350610	-0.232	0.3943	0.557	1	HECW1	84.31
cg21459643	chr18	33646672	-0.168	0.2855	0.557	1	RPRD1A	3.74
cg04218278	chr1	20827510	0.07819	0.1329	0.557	1	MUL1	94.79
cg15006101	chr5	140627399	0.4313	0.733	0.557	1	PCDHB15	60.05
cg15561778	chr4	144262077	0.09263	0.1574	0.557	1	GAB1	93.93
cg16513467	chr10	28822500	0.1594	0.2709	0.557	1	WAC	7.29
cg24887144	chr16	84241695	-0.2869	0.4876	0.557	1		69.51
cg03044471	chr11	1321009	0.1265	0.2149	0.557	1	TOLLIP	94.65
cg13145753	chr8	24123951	-0.0821	0.1395	0.557	1		94.76
cg10024486	chr9	88449612	-0.1786	0.3036	0.557	1	LOC389765	90.4
cg02661464	chr6	150029611	-0.296	0.503	0.557	1	LATS1	90.1
cg10202821	chr19	8396187	0.5253	0.8927	0.557	1	KANK3	88.24
cg20699780	chr17	935017	-0.5411	0.9196	0.557	1	ABR	74.49
cg08291366	chr12	116413345	-0.07553	0.1284	0.557	1	MED13L	94.9
cg23412820	chr15	27959543	0.05681	0.09656	0.557	1		96.64
cg21747652	chr5	138238397	-0.0953	0.162	0.557	1	CTNNA1	96.43
cg20543544	chr10	81003657	0.3172	0.5391	0.557	1	ZMIZ1	12.63
cg07392432	chr11	62161093	0.2647	0.4499	0.557	1		89.66
cg15787377	chr3	52810468	0.1741	0.2958	0.557	1	ITIH1	86.16
cg27294460	chr3	29738423	0.1542	0.2621	0.557	1	RBMS3	91.3
cg22512527	chr17	27032294	0.2032	0.3454	0.557	1	PROCA1	85.89
cg09694280	chr13	29613532	0.1838	0.3124	0.557	1	MTUS2	93.29
cg25600256	chr4	127837396	0.3291	0.5594	0.557	1		67.48
cg22624217	chr2	195208182	-0.1435	0.2439	0.557	1	LOC101927406	92.79
cg12434795	chr22	27598809	-0.7049	1.198	0.557	1		63.31
cg13183732	chr12	130091846	-0.3403	0.5784	0.557	1	TMEM132D	69.12
cg02078153	chr17	78345416	0.2303	0.3914	0.557	1	RNF213	89.05
cg08825200	chr3	178984841	-0.655	1.113	0.557	1	KCNMB3	56.06
cg19060895	chr17	5419436	0.2159	0.367	0.557	1	NLRP1	38.16
cg09057218	chr2	36786553	0.2889	0.491	0.557	1	FEZ2	83.08
cg17921080	chr14	86478932	0.1942	0.33	0.557	1		87.64
cg06437928	chr12	64173769	-0.01711	0.02909	0.557	1	TMEM5	1.62
cg24850246	chrX	85767874	-0.3156	0.5364	0.557	1	DACH2	84.96
cg22705388	chr7	19443825	-0.09793	0.1664	0.557	1		93.64
cg11316510	chr17	38510570	-0.03611	0.06137	0.557	1	RARA	99.15
cg17258195	chr15	74466337	-0.1307	0.2221	0.557	1	ISLR	90.69
cg05958778	chr6	151090919	0.1303	0.2215	0.557	1	PLEKHG1	89.98
cg24294598	chr3	48602794	0.1648	0.2802	0.557	1	COL7A1	79.02
cg19624425	chr14	61721650	0.07191	0.1222	0.557	1		96.04
cg14454440	chr9	137620443	-0.02029	0.03449	0.557	1	COL5A1	98.23
cg13643814	chr15	32321944	-0.06872	0.1168	0.557	1	CHRNA7	3.72
cg18121245	chr19	21512378	-0.1092	0.1856	0.557	1	ZNF708	5.24
cg21574423	chr5	180479320	-0.304	0.5166	0.557	1	BTNL9	39.69
cg01006103	chr3	11812072	-0.04565	0.07759	0.557	1		2.77
cg23886776	chr17	80397621	0.1366	0.2321	0.557	1	HEXDC	92.61
cg12488877	chr3	17782533	0.5481	0.9316	0.557	1	TBC1D5	33.42
cg00706444	chr3	48594638	-0.0509	0.08652	0.557	1	PFKFB4	3.07
cg10250663	chr16	55358458	-0.03648	0.062	0.557	1	IRX6	2.61
cg21289620	chr8	61550052	-0.146	0.2482	0.557	1		92.2
cg16793370	chr14	105371541	0.4247	0.7219	0.557	1		80.86
cg01985186	chr16	31448002	0.09301	0.1581	0.557	1	ZNF843	95.26
cg11073312	chr3	140775924	0.1413	0.2402	0.557	1	SPSB4	87.69
cg13823666	chr9	104139000	-0.1607	0.2731	0.557	1	BAAT	90.53
cg25669128	chr7	69912261	-0.1493	0.2537	0.557	1	AUTS2	90.56
cg00587523	chr17	46212998	0.3625	0.6161	0.557	1	SKAP1	82.39
cg26363065	chr4	6643156	0.03745	0.06366	0.557	1	MRFAP1	1.64
cg08212476	chr6	128255912	-0.2596	0.4412	0.557	1		84.6
cg19043450	chr19	595705	0.03113	0.05292	0.557	1	HCN2	98.04
cg11177680	chr12	1192038	0.1642	0.2791	0.557	1	ERC1	92.81
cg14060296	chr14	65007096	-0.04176	0.07097	0.557	1	HSPA2	2.74
cg15622655	chr12	50182809	0.2757	0.4687	0.557	1		88.29
cg01638184	chr11	101731738	-0.2573	0.4374	0.557	1		6.47
cg14543780	chr4	7768575	-0.2594	0.4409	0.557	1	AFAP1	67.45
cg08954417	chr8	50823377	0.4984	0.8472	0.557	1	SNTG1	7.31
cg04462668	chr3	9750613	-0.08092	0.1376	0.557	1	CPNE9	94.6
cg16392980	chr7	106249924	-0.1229	0.2089	0.557	1		92.23
cg10464585	chr12	70636491	-0.04283	0.07281	0.557	1	CNOT2	2.97
cg01934819	chr16	47076113	0.1741	0.2959	0.557	1		82.59
cg17746281	chr18	42295286	0.5125	0.8712	0.557	1	SETBP1	93.72
cg20807417	chr6	168377744	-0.09922	0.1686	0.557	1	HGC6.3	94.45
cg16528341	chr6	139350199	-0.04515	0.07674	0.557	1	C6orf115	2.88
cg25110500	chr15	67856952	-0.1092	0.1857	0.557	1	MAP2K5	93.94
cg02650313	chr10	104724781	-0.1002	0.1704	0.557	1	CNNM2	94
cg03444184	chr11	49456196	-0.5895	1.002	0.557	1		65.27
cg02506043	chr1	17765068	-0.01983	0.03371	0.557	1	RCC2	1.18
cg09729012	chr3	72395774	0.4967	0.8444	0.557	1		20.58
cg26077100	chr8	10587769	-0.05728	0.09737	0.557	1	SOX7	1.47
cg27037802	chr22	32148782	0.3072	0.5222	0.557	1	DEPDC5	53.44
cg26221941	chr4	188256637	0.1067	0.1814	0.557	1		94.93
cg24497836	chr15	48470678	0.07729	0.1314	0.557	1	MYEF2	4.71
cg02865670	chr16	32178973	-0.1734	0.2948	0.557	1		89.85
cg07534533	chr1	11103002	0.1866	0.3171	0.557	1	MASP2	90.13
cg04237232	chr9	135064190	1.221	2.076	0.557	1	NTNG2	84.48
cg08359711	chr16	19078258	-0.1524	0.259	0.557	1	LOC102723385	93.81
cg23861833	chr18	73051551	-0.06314	0.1073	0.557	1		95.49
cg09701145	chr11	2019436	-0.1649	0.2804	0.557	1	MIR675	60.91
cg12712122	chr6	88435312	-0.3363	0.5717	0.557	1		38.81
cg09252497	chrX	132881828	-0.1603	0.2725	0.557	1	GPC3	90.54
cg12903337	chr4	119604550	-0.1046	0.1778	0.557	1	LOC101929741	93.26
cg11736056	chr14	57226005	-0.2899	0.4929	0.557	1		82.53
cg07165035	chr6	24720710	-0.1748	0.2972	0.557	1	C6orf62	6.5
cg04402684	chr6	30415024	-0.1099	0.1869	0.557	1		6.37
cg22960767	chr1	37422679	0.261	0.4437	0.557	1	GRIK3	70.91
cg26166956	chr12	122614585	-0.07803	0.1326	0.557	1	MLXIP	94.95
cg04734537	chr1	83367398	-0.2564	0.4359	0.557	1		90.54
cg10371280	chr14	60636631	0.1677	0.2851	0.557	1		93.49
cg00142095	chr21	47731390	0.0633	0.1076	0.557	1	C21orf58	95.64
cg23652840	chr16	67360520	0.4072	0.6922	0.557	1	LRRC36	2.34
cg26151341	chr7	55550323	-0.1315	0.2235	0.557	1	VOPP1	89.33
cg06189089	chr5	149325756	-0.1377	0.2341	0.557	1	PDE6A	93.82
cg20165448	chr8	144798477	-0.0618	0.1051	0.557	1	MAPK15	3.74
cg09397798	chr17	40696263	0.09115	0.1549	0.557	1	NAGLU	94.03
cg25652703	chr1	186456416	-0.1244	0.2115	0.557	1		92.83
cg08237705	chr16	81576535	0.2412	0.41	0.557	1	CMIP	82.1
cg10841674	chr22	19344042	0.07347	0.1249	0.557	1	HIRA	94.88
cg25510090	chr19	56616706	-0.09859	0.1676	0.557	1	ZNF787	4.86
cg24737778	chr4	91155344	0.2228	0.3788	0.557	1	CCSER1	90.56
cg26178251	chr2	12146691	0.1985	0.3375	0.557	1		88.46
cg02458113	chr2	47631120	0.06961	0.1183	0.557	1	MSH2	3.43
cg12879309	chr8	25141757	0.07198	0.1224	0.557	1	DOCK5	95.59
cg18679416	chr2	158261028	-0.2408	0.4093	0.557	1		15.91
cg04687310	chr19	36340507	0.2651	0.4506	0.557	1	NPHS1	79.43
cg00087806	chr10	3269380	-0.1257	0.2136	0.557	1		92.95
cg23303249	chr3	72102212	0.1417	0.2409	0.557	1	LINC00877	92.71
cg08515370	chr12	54798367	0.1675	0.2847	0.557	1	ITGA5	8.54
cg20253728	chr10	75277490	-0.06166	0.1048	0.557	1	USP54	95.11
cg23433530	chr15	93014435	0.1377	0.234	0.557	1	C15orf32	91.52
cg20964024	chr12	111725484	-0.08484	0.1442	0.557	1	CUX2	94.34
cg18020072	chr6	31590640	0.1927	0.3275	0.557	1	SNORA38	61.07
cg16497323	chr7	5229273	0.1109	0.1886	0.557	1	WIPI2	91.2
cg02867709	chr14	60689765	-0.08634	0.1468	0.557	1		94.16
cg08452658	chr15	83776271	-0.06431	0.1093	0.557	1	TM6SF1	3.66
cg12568425	chr15	42248365	0.3086	0.5246	0.557	1	EHD4	89.51
cg09870801	chr22	20073923	-0.1348	0.2291	0.557	1	DGCR8	85.04
cg14379700	chr5	121757638	-0.2794	0.475	0.557	1	SNCAIP	63.81
cg10544093	chr20	2632942	-0.3699	0.6288	0.557	1	MIR1292	3.31
cg03247595	chr16	70286430	-0.3507	0.5963	0.557	1	AARS	98.48
cg02616341	chr14	69355058	-0.148	0.2516	0.557	1	ACTN1	87.44
cg06618524	chr18	54454481	0.1115	0.1895	0.557	1	WDR7	91.81
cg08140019	chr15	87193453	-0.2989	0.5082	0.557	1	AGBL1	80.31
cg00111157	chr19	50093810	-0.2087	0.3548	0.557	1	PRR12	4.63
cg11451403	chr19	41256437	-0.02122	0.03608	0.557	1	SNRPA	1.95
cg02101808	chr14	77843745	0.07904	0.1344	0.557	1	C14orf174	4.26
cg08325343	chr12	132986500	-0.262	0.4454	0.557	1		82.83
cg24184737	chr21	31655982	-0.1582	0.2689	0.557	1	KRTAP24-1	91.37
cg15756227	chr4	185937405	0.1409	0.2395	0.557	1		7.3
cg17383449	chrX	130218006	-0.4246	0.7219	0.557	1	FLJ30058	21.16
cg02255242	chr15	33420912	-0.179	0.3042	0.557	1		93.46
cg23508627	chrX	9431111	-0.08203	0.1395	0.557	1	TBL1X	4.17
cg17021466	chr18	44778519	-0.1083	0.1842	0.557	1		3.85
cg21305501	chr9	135936176	-0.1939	0.3297	0.557	1	CEL	11.36
cg04237609	chr9	35827746	0.1042	0.1771	0.557	1	TMEM8B	93.41
cg27485108	chr2	26951130	0.556	0.9453	0.557	1	KCNK3	30.63
cg17363943	chr4	110992869	-0.3188	0.5421	0.557	1	ELOVL6	91.37
cg16859165	chr18	76601647	0.1302	0.2213	0.557	1		92.55
cg23777173	chr12	132698353	0.2305	0.392	0.557	1	GALNT9	81.94
cg08211301	chr16	31216531	0.2411	0.41	0.557	1		66.63
cg03582327	chr19	51922139	0.2098	0.3567	0.557	1	SIGLEC10	88.88
cg02401102	chr6	117923454	-0.04419	0.07514	0.557	1	GOPC	2.87
cg13344386	chr5	62697698	0.0914	0.1554	0.557	1		93.51
cg26953137	chr17	45573695	0.2276	0.387	0.557	1		81.71
cg00851769	chr2	86067595	0.1109	0.1885	0.557	1	ST3GAL5	93.13
cg26199014	chr3	101677858	0.08055	0.137	0.557	1	LOC152225	93.97
cg08596028	chr7	141438080	-0.07202	0.1225	0.557	1	SSBP1	3.33
cg10750595	chr22	38038666	0.1654	0.2813	0.557	1	SH3BP1	78.93
cg15219474	chr6	5340274	-0.3159	0.5371	0.557	1	FARS2	87.78
cg10318691	chr20	57329685	0.1538	0.2615	0.557	1		90.99
cg10449608	chr14	90311991	0.09668	0.1644	0.557	1	EFCAB11	93.47
cg07532720	chr7	47422753	-0.3362	0.5717	0.557	1	TNS3	94.1
cg01535635	chr17	41163970	-0.1723	0.2929	0.557	1	IFI35	89.3
cg06660523	chr4	30722152	0.08276	0.1407	0.557	1	PCDH7	3.6
cg11938141	chr2	129467691	-0.2966	0.5043	0.557	1		85.92
cg16237618	chr12	57928259	-0.0929	0.158	0.557	1	DCTN2	94.76
cg26520897	chr14	24768863	-0.03502	0.05955	0.557	1	DHRS1	2.29
cg00294065	chr7	50660646	0.4431	0.7535	0.557	1	GRB10	91.67
cg03429696	chr19	43884725	0.1125	0.1914	0.557	1		92.95
cg12645247	chr11	10329776	-0.05877	0.09993	0.557	1		3.72
cg12282371	chr20	58090186	0.4389	0.7464	0.557	1		55.63
cg01328119	chr1	228783545	-0.04809	0.08178	0.557	1	DUSP5P	2.91
cg04675306	chrX	135067450	-0.3037	0.5164	0.557	1	SLC9A6	25.78
cg21536086	chr1	154166546	0.09357	0.1591	0.557	1	MIR190B	94.06
cg03393017	chr3	197517522	0.4902	0.8336	0.557	1	LRCH3	36.04
cg03402373	chr2	212989562	0.1588	0.2701	0.557	1	ERBB4	87.11
cg21438613	chr12	29379156	-0.1165	0.1981	0.557	1	FAR2	92.19
cg10832328	chr6	28092078	0.6435	1.094	0.557	1	ZSCAN16	19.23
cg24937995	chr21	34448038	0.112	0.1904	0.557	1		91.33
cg22900466	chr9	77716145	1.365	2.322	0.557	1	OSTF1	87.15
cg10411087	chr17	26799318	0.1507	0.2563	0.557	1	SLC13A2	91
cg06354759	chr16	11216635	0.1037	0.1763	0.557	1	CLEC16A	93.79
cg02969214	chr6	32037602	0.1544	0.2625	0.557	1	TNXB	91.46
cg25996001	chr15	23003087	0.09758	0.1659	0.557	1	CYFIP1	94.83
cg17462975	chr14	24659701	0.107	0.1819	0.557	1	TM9SF1	93.9
cg12042366	chr10	115327005	-0.3214	0.5466	0.557	1	HABP2	72.34
cg23900866	chr12	71945438	0.2432	0.4136	0.557	1	LGR5	12.31
cg22912044	chr15	57948188	-0.3634	0.618	0.557	1	GCOM1	91.47
cg06803014	chr8	101054234	-0.1444	0.2456	0.557	1	RGS22	93.6
cg22783100	chr9	130548193	-0.09218	0.1568	0.557	1	MIR2861	5.41
cg03358345	chr12	120222357	-0.1181	0.2009	0.557	1	CIT	91.82
cg25112562	chr3	138048926	-0.09557	0.1625	0.557	1	TXNDC6	6.71
cg19963106	chrX	45182774	-0.2164	0.368	0.557	1		85.79
cg10243676	chr1	40024971	-0.3474	0.5907	0.557	1	LOC728448	54.18
cg09855692	chr3	15643242	-0.06333	0.1077	0.557	1	HACL1	5.19
cg24427813	chr1	81880709	0.4182	0.7111	0.557	1		73.43
cg07917516	chr16	48481819	-0.1373	0.2335	0.557	1	MIR5095	89.26
cg16016431	chr11	611390	0.1343	0.2284	0.557	1	PHRF1	90.7
cg00786237	chr3	154150299	-0.2186	0.3717	0.557	1		76.68
cg12897786	chr6	30640295	-0.04892	0.08319	0.557	1	DHX16	2.63
cg02281821	chr10	129692341	-0.4549	0.7735	0.557	1	CLRN3	89.66
cg00222174	chr7	55584235	0.1165	0.1981	0.557	1	VOPP1	93.79
cg09583199	chr7	105603709	0.186	0.3162	0.557	1	CDHR3	81.63
cg11303839	chr7	75405967	0.7502	1.276	0.557	1	CCL26	33.74
cg02004021	chr12	95868393	-0.1513	0.2573	0.557	1	METAP2	4.37
cg03829320	chr16	31884589	-0.08891	0.1512	0.557	1	ZNF267	94.35
cg17337938	chr10	73848615	0.09091	0.1546	0.557	1	SPOCK2	7.5
cg20323175	chr12	68758857	-0.04346	0.0739	0.557	1		2.54
cg00865505	chr12	56351272	0.1631	0.2773	0.557	1	PMEL	86.15
cg21705277	chr7	77807515	-0.08789	0.1495	0.557	1	MAGI2	94.26
cg12364882	chr19	1941705	-0.05166	0.08785	0.557	1	CSNK1G2	3.58
cg01891260	chr22	22597869	-0.2357	0.4009	0.557	1	VPREB1	72.1
cg16523078	chr1	85716218	-0.249	0.4235	0.557	1	C1orf52	89.78
cg24982486	chr16	15670193	0.09758	0.166	0.557	1	C16orf45	93.26
cg21355920	chr3	177981094	0.3884	0.6606	0.557	1		36.09
cg24107899	chr6	161771136	0.1162	0.1977	0.557	1	PARK2	98.44
cg24563508	chr16	80650234	-0.1182	0.2011	0.557	1	CDYL2	90.93
cg14521746	chr11	77185492	-0.2239	0.3808	0.557	1	PAK1	3.87
cg16377880	chr19	15751167	-0.2743	0.4665	0.557	1	CYP4F3	64.6
cg18154875	chr13	45694418	-0.28	0.4762	0.557	1	GTF2F2	3.56
cg11311997	chr9	138778422	0.1336	0.2272	0.557	1	CAMSAP1	88.43
cg13622355	chr8	37495279	0.4392	0.7469	0.557	1		36.66
cg20943759	chr8	101571877	-0.06038	0.1027	0.557	1	ANKRD46	5.24
ch.1.59471444R	chr1	59698856	0.02986	0.05078	0.557	1		1.97
cg27046460	chr1	230837380	0.1877	0.3193	0.557	1		76.16
cg11993583	chr20	56195541	-0.1949	0.3314	0.557	1	ZBP1	11.32
cg24087312	chr5	177579957	-0.1007	0.1713	0.557	1	NHP2	92.76
cg10739870	chr15	56921227	0.0867	0.1474	0.557	1		95.08
cg12303807	chr12	53365558	0.26	0.4422	0.557	1		72.77
cg09789526	chr4	76863115	-0.1194	0.2031	0.557	1	NAAA	91.14
cg14732907	chr19	7709520	-0.1137	0.1934	0.557	1	STXBP2	91.45
cg15827900	chr9	4846654	0.2329	0.396	0.557	1	RCL1	92.21
cg02346077	chr20	30488488	-0.09146	0.1555	0.557	1	TTLL9	94.57
cg12903711	chrX	48746367	0.1612	0.2741	0.557	1		86.23
cg27543823	chr16	63650892	0.06552	0.1114	0.557	1		96.96
cg04966191	chr8	133495394	0.3015	0.5127	0.557	1		51.15
cg02592999	chr8	93890266	0.1783	0.3033	0.557	1		92.7
cg00523282	chr2	37248541	-0.2415	0.4108	0.557	1	HEATR5B	83.97
cg25329573	chr12	312742	-1.309	2.227	0.557	1	LOC101929384	24.38
cg12930304	chr6	2818991	-0.1213	0.2062	0.557	1		5.52
cg02111443	chr20	36966712	-0.1403	0.2386	0.557	1		93.31
cg16605786	chr5	140910055	-0.07663	0.1303	0.557	1	DIAPH1	95.67
cg00080059	chr20	61568856	-0.05546	0.09432	0.557	1	DIDO1	3.25
cg02921154	chr22	23453270	-0.2876	0.4891	0.557	1	RSPH14	90.46
cg00886530	chr17	45403659	0.1419	0.2413	0.557	1	EFCAB13	94.18
cg04930211	chr22	49069896	-0.1549	0.2634	0.557	1	FAM19A5	86.9
cg24219638	chr11	59523120	-0.05189	0.08825	0.557	1	STX3	2.98
cg00039794	chr2	109403368	0.404	0.6871	0.557	1	CCDC138	1.65
cg15582257	chr12	104536393	-0.1225	0.2084	0.557	1		92.12
cg06943005	chr8	144897576	-0.04325	0.07356	0.557	1	SCRIB	2.88
cg25612054	chr4	142634480	0.1379	0.2345	0.557	1	IL15	92.4
cg24257038	chr8	27472385	-0.06302	0.1072	0.557	1	CLU	3.8
cg09914121	chr15	100740184	-0.3807	0.6474	0.557	1	ADAMTS17	87.66
cg08923355	chr16	227517	0.1838	0.3127	0.557	1	HBA1	12.76
cg24624695	chr10	1577265	-0.3334	0.5671	0.557	1	ADARB2	87.73
cg27087423	chr11	14542224	-0.03747	0.06373	0.557	1	PSMA1	1.98
cg23298047	chr15	30261418	-0.1615	0.2748	0.557	1		9.75
cg04634514	chr18	60630856	0.1262	0.2147	0.557	1	PHLPP1	91.91
cg00780364	chr6	32180238	-0.09834	0.1673	0.557	1	NOTCH4	94.58
cg16351679	chrX	67580835	-0.192	0.3265	0.557	1	OPHN1	90.34
cg19193136	chr2	234157746	0.2484	0.4225	0.557	1		16.66
cg10013553	chr4	174817910	0.3767	0.6406	0.557	1		80.24
cg07521988	chr7	90393740	0.1738	0.2955	0.557	1	CDK14	94.01
cg04757411	chr13	76259545	0.117	0.199	0.557	1	LMO7	92.53
cg24231148	chr12	5352400	-0.1606	0.2732	0.557	1		90.88
cg16101739	chr1	170634330	-0.1851	0.3149	0.557	1	PRRX1	10.78
cg27427295	chr2	99457337	0.3649	0.6207	0.557	1	KIAA1211L	85.89
cg09030830	chr20	43280135	-0.2312	0.3932	0.557	1	ADA	4.81
cg14479709	chr8	1249007	0.2387	0.406	0.557	1		86.51
cg27097762	chr14	21923087	0.2316	0.3939	0.557	1		87.22
cg23105371	chr5	148777226	0.08866	0.1508	0.557	1		93.81
cg19781085	chr11	70523315	0.21	0.3572	0.557	1	SHANK2	83.85
cg27275851	chr12	65174375	-0.05748	0.09777	0.557	1		3.42
cg21921520	chr5	175618970	-0.05605	0.09533	0.557	1		95.66
cg14402529	chr9	130209217	0.2775	0.472	0.557	1		73.53
cg24915796	chr2	85782010	-0.1526	0.2596	0.557	1	GGCX	91.28
cg13920260	chrX	18908380	-0.435	0.7399	0.557	1	LOC100132163	67.42
cg22140100	chr2	58434586	0.08182	0.1392	0.557	1	FANCL	95.34
cg11989260	chr1	201115186	-0.09098	0.1548	0.557	1	TMEM9	94.38
cg22180280	chr8	54919227	0.3286	0.559	0.557	1	TCEA1	91.99
cg25315235	chr1	47070765	0.1187	0.202	0.557	1	MKNK1	92.58
cg06371237	chr22	26889832	-0.1691	0.2876	0.557	1	TFIP11	89.3
cg22608619	chr1	10703231	-0.2618	0.4453	0.557	1	CASZ1	79.85
cg07376805	chr1	161833149	-0.06157	0.1047	0.557	1	ATF6	95.18
cg14285533	chr7	63386328	-0.9211	1.567	0.557	1		13.08
cg22973789	chr2	200321011	-0.02159	0.03672	0.557	1	SATB2	1.47
cg14278300	chr1	167486978	-0.2572	0.4375	0.557	1	CD247	63.9
cg20834311	chr2	164123027	0.2567	0.4366	0.557	1		85.07
cg03338071	chr16	89608196	0.1225	0.2084	0.557	1	SPG7	91.29
cg22521976	chr2	189157513	-0.215	0.3657	0.557	1	GULP1	4.34
cg09746811	chr22	35827203	-0.122	0.2075	0.557	1		92.54
cg21469057	chr2	234127118	-0.1288	0.219	0.557	1		91.95
cg02810829	chr15	81460273	-0.857	1.458	0.557	1		68.19
cg22322663	chr6	30525268	-0.07721	0.1313	0.557	1	PRR3	3.97
cg13891949	chr17	29421165	-0.1996	0.3395	0.557	1	NF1	85.88
cg23762726	chr8	97842120	0.4104	0.6981	0.557	1	CPQ	76.49
cg23015831	chr1	185702308	0.2384	0.4055	0.557	1	HMCN1	81.65
cg06718003	chr19	15851771	0.3536	0.6016	0.557	1	OR10H3	80.88
cg24329750	chr16	490610	0.1096	0.1864	0.557	1	RAB11FIP3	92.66
cg26948226	chr2	192365744	0.1125	0.1915	0.557	1		92.37
cg22635088	chr5	2096922	0.2677	0.4553	0.557	1		73.07
cg01886855	chr21	43786997	-0.08369	0.1424	0.557	1	TFF1	94.2
cg24417996	chr2	127444383	0.1061	0.1806	0.557	1	GYPC	93.01
cg08364804	chr4	140813516	0.1474	0.2507	0.557	1	MAML3	89.91
cg04606771	chr4	169752455	0.2599	0.4422	0.557	1	PALLD	20.64
cg26255254	chr14	96375919	-0.1444	0.2456	0.557	1		90.2
cg02726018	chr3	122712717	0.2606	0.4433	0.557	1	SEMA5B	45.16
cg14430115	chr2	54198660	0.04604	0.07831	0.557	1	PSME4	2.51
cg00216200	chr7	142567389	0.2269	0.3859	0.557	1	EPHB6	84.21
cg17251401	chr1	152742385	-0.1953	0.3322	0.557	1		88.26
cg22022988	chr7	48351495	-0.08666	0.1474	0.557	1	ABCA13	94
cg10374314	chr7	27189610	0.6051	1.029	0.557	1	HOXA-AS3	26.5
cg12529816	chr12	124118178	-0.01945	0.03308	0.557	1	GTF2H3	1.87
cg09316347	chr7	139932132	0.2654	0.4515	0.557	1		14.71
cg12511800	chr12	124911461	0.2408	0.4097	0.557	1	NCOR2	83.85
cg09813782	chr2	166407066	0.1138	0.1936	0.557	1		93.64
cg05085033	chr1	33248947	0.2042	0.3473	0.557	1	YARS	88.39
cg08512940	chr12	50016787	0.03816	0.06492	0.557	1	PRPF40B	2.15
cg14162417	chr1	226315857	-0.3761	0.6399	0.557	1		62.56
cg13293266	chr2	118591684	-0.0872	0.1483	0.557	1		93.6
cg26488170	chr16	51026841	0.2227	0.3788	0.557	1		80.81
cg24758429	chrX	31151119	-0.3843	0.6538	0.557	1	DMD	65.45
cg02788090	chr17	70116681	-0.1272	0.2164	0.557	1	SOX9	8.93
cg11754374	chr11	131707651	-0.0343	0.05835	0.557	1	NTM	98.87
cg01738010	chr1	111866930	-0.1275	0.217	0.557	1		91.81
cg09759521	chr14	77607526	-0.0849	0.1444	0.557	1	ZDHHC22	6.21
cg20623215	chr8	118146890	0.1662	0.2828	0.557	1	SLC30A8	89.56
cg00009733	chr4	77652444	-0.1126	0.1915	0.557	1	SHROOM3	93.92
cg22581264	chr9	71130461	-0.2104	0.358	0.557	1	PGM5	80.81
cg01099258	chr14	74106426	0.8154	1.387	0.557	1		88.13
cg26809197	chr8	23540828	-0.08623	0.1467	0.557	1	NKX3-1	6.06
cg26939365	chr17	3827796	-0.07905	0.1345	0.557	1	ATP2A3	95.01
cg24168308	chr21	27372387	0.2954	0.5026	0.557	1	APP	60.4
cg06665986	chr15	44069126	-0.2292	0.39	0.557	1	ELL3	12.49
cg13004765	chr2	74779853	0.2648	0.4505	0.557	1	LOXL3	65.89
cg08794379	chrX	115828198	0.3671	0.6245	0.557	1		84.1
cg12162173	chr19	8071021	0.05786	0.09843	0.557	1	ELAVL1	4.09
cg01781251	chr17	73947567	0.152	0.2585	0.557	1	ACOX1	89.1
cg08520423	chr16	68013968	0.03708	0.06308	0.557	1	DPEP3	97.44
cg18297489	chr11	34177725	0.1256	0.2137	0.557	1	ABTB2	92
cg25078187	chr7	142447339	0.2838	0.4829	0.557	1		84
cg08540835	chr15	77775185	-0.0873	0.1485	0.557	1	HMG20A	95.01
cg12904848	chr1	31756555	-0.1286	0.2187	0.557	1	SNRNP40	91.76
cg09377301	chr7	157691177	0.3029	0.5153	0.557	1	PTPRN2	61.8
cg22177308	chr17	63624698	-0.3325	0.5657	0.557	1		66.82
cg01502453	chr12	31518206	0.127	0.2161	0.557	1		90.88
cg02034222	chr2	74753281	-0.1307	0.2224	0.557	1	DQX1	92.91
cg25365990	chr10	88471978	-0.06708	0.1141	0.557	1	LDB3	3.54
cg24327877	chr6	131222276	-0.1311	0.223	0.557	1	EPB41L2	91.11
cg15408259	chr8	27927151	-0.1385	0.2356	0.557	1	NUGGC	91.27
cg23481995	chr21	34032317	0.06112	0.104	0.557	1	SYNJ1	95.76
cg16560770	chr3	183251461	-0.1889	0.3214	0.557	1	KLHL6	90.07
cg00744981	chr2	10644875	0.1388	0.2362	0.557	1		89.53
cg09245192	chr17	72928534	-0.1416	0.2409	0.557	1	OTOP2	86.35
cg05120156	chr1	228290290	-0.03176	0.05403	0.557	1	C1orf35	2.96
cg17036741	chr19	36737178	-0.4941	0.8405	0.557	1		64.45
cg15928372	chr22	17086397	-0.2937	0.4997	0.557	1	TPTEP1	88.75
cg01933276	chr19	40004430	-0.2823	0.4803	0.557	1	SELV	84.76
cg17790804	chr3	50310526	-0.02584	0.04396	0.557	1	SEMA3B	1.43
cg05120525	chr16	24536046	-0.1171	0.1992	0.557	1		92.42
cg15881944	chr7	104981497	-0.1295	0.2203	0.557	1	SRPK2	92.69
cg26816583	chr1	8418613	0.2237	0.3806	0.557	1	RERE	88.53
cg15902830	chr1	3387913	-0.2008	0.3416	0.557	1	ARHGEF16	84.46
cg12955664	chr10	35630030	0.1767	0.3006	0.557	1	CCNY	20.06
cg08506476	chr9	130904136	-0.08871	0.1509	0.557	1		93.55
cg04464684	chr2	217526277	-0.1186	0.2019	0.557	1	IGFBP2	91.68
cg22500728	chr8	101590011	-0.289	0.4917	0.557	1	SNX31	31.96
cg19845820	chr4	89641534	0.131	0.2229	0.557	1	FAM13A-AS1	92.03
cg19797078	chr15	85177753	0.373	0.6347	0.557	1	SCAND2P	91.63
cg10733300	chr18	51751209	-0.07457	0.1269	0.557	1	MBD2	3.84
cg00227662	chr9	97021465	-0.1024	0.1743	0.557	1	ZNF169	2.87
cg06963012	chr2	84660248	-0.08701	0.148	0.557	1	SUCLG1	94.97
cg01182171	chr6	106252695	0.1043	0.1775	0.557	1		93.27
cg02508210	chr2	44314563	-0.06596	0.1122	0.557	1		3.29
cg11076434	chr6	10464902	-0.2553	0.4343	0.557	1		89.04
cg01593371	chr5	139737565	-0.1434	0.244	0.557	1		6.94
cg19061696	chr2	45581335	-0.1269	0.216	0.557	1		89.97
cg10914865	chr17	79376016	0.2532	0.4309	0.557	1	MIR4740	34.03
cg06590074	chr20	691211	-0.3263	0.5552	0.557	1		79.56
cg16368750	chr2	71503548	0.04088	0.06956	0.557	1		2.35
cg07227187	chr7	63652720	0.7976	1.357	0.557	1		82.49
cg00395130	chr9	93748084	0.1014	0.1726	0.557	1		93.52
cg18149794	chr15	69338274	0.3111	0.5294	0.557	1	NOX5	82.61
cg11607604	chr13	98892233	0.1296	0.2204	0.557	1	FARP1	91.74
cg01656641	chr4	57154812	-0.2358	0.4012	0.557	1	KIAA1211	87.84
cg15676129	chr7	156880711	-0.03379	0.05749	0.557	1		97.3
cg10474597	chr13	51917676	-0.3843	0.6539	0.557	1	SERPINE3	37.83
cg16324526	chr9	134459345	0.2702	0.4598	0.557	1	RAPGEF1	64.14
cg00811931	chr1	199014094	-0.2501	0.4255	0.557	1	LINC01221	92.6
cg02069944	chr17	79191523	-0.1561	0.2655	0.557	1	AZI1	85.79
cg04994405	chr1	65731836	0.1631	0.2774	0.557	1	DNAJC6	15.53
cg06593811	chr6	159328716	0.1576	0.2681	0.557	1	C6orf99	92.42
cg09236212	chr18	56942087	-0.1639	0.2789	0.557	1	RAX	8.24
cg05000080	chr6	3368211	0.08078	0.1375	0.557	1	SLC22A23	94.48
cg00565412	chr21	26933554	0.1423	0.2422	0.557	1	MIR155HG	90.77
cg02716774	chr19	16487635	-0.153	0.2604	0.557	1	EPS15L1	88.48
cg27632402	chr6	106957404	0.38	0.6465	0.557	1		25.16
cg21420351	chr13	97991890	0.1003	0.1707	0.557	1	MBNL2	93.74
cg14508705	chr1	172360182	0.1265	0.2152	0.557	1	DNM3	91.66
cg10368122	chr12	120697340	0.2126	0.3617	0.557	1	PXN	55.73
cg21604214	chr9	118475902	0.2005	0.3411	0.557	1		87.03
cg16575694	chr1	1273375	0.01521	0.02587	0.557	1	DVL1	98.89
cg11534937	chr7	5463750	-0.09511	0.1618	0.557	1	TNRC18	2.38
cg27361914	chr19	51567972	0.2097	0.3569	0.557	1	KLK13	24.2
cg23657757	chr2	202318145	0.0896	0.1525	0.557	1	STRADB	94.41
cg05799319	chr6	39896742	0.154	0.2621	0.557	1	MOCS1	90.22
cg09689385	chr8	104388039	-0.1162	0.1976	0.557	1	CTHRC1	93.87
cg00978302	chr3	171965010	0.1373	0.2336	0.557	1	FNDC3B	91.43
cg02618032	chr20	36056811	0.1717	0.2922	0.557	1		82.27
cg08387870	chr3	13737817	0.1909	0.3248	0.557	1	LINC00620	81.15
cg18726518	chr12	132924516	0.1094	0.1862	0.557	1		96.13
cg07678772	chr12	115751978	0.1425	0.2425	0.557	1		90.84
cg12797197	chr3	179276748	0.05795	0.09861	0.557	1		3.11
cg07911708	chr11	65078037	0.4456	0.7582	0.557	1		84.71
cg11846494	chr11	83393148	0.4575	0.7784	0.557	1	DLG2	73.58
cg21844075	chr7	8507219	0.1442	0.2454	0.557	1	NXPH1	92.72
cg24930851	chr5	141243400	0.1289	0.2194	0.557	1	PCDH1	83.38
cg02135427	chr3	72702905	0.1545	0.2628	0.557	1		88.08
cg08978075	chrX	119851387	-0.2765	0.4705	0.557	1		87.59
cg19990190	chr11	64903275	0.2704	0.4602	0.557	1	SYVN1	40.02
cg09859795	chr19	58279724	-0.06791	0.1156	0.557	1	ZNF586	95.08
cg07058694	chr12	111909145	0.2894	0.4924	0.557	1	ATXN2	65.38
cg02290353	chr10	47138681	0.2346	0.3992	0.557	1	LINC00842	77.93
cg03742705	chr1	1406266	0.1697	0.2888	0.557	1	ATAD3B	33.56
cg14882720	chr3	156850191	0.1299	0.221	0.557	1		92.17
cg08266217	chr1	210055684	-0.1582	0.2692	0.557	1		84.06
cg21625552	chr17	35754787	-0.1347	0.2292	0.557	1	ACACA	5.81
cg00355093	chr13	47261852	-0.09652	0.1642	0.557	1	LRCH1	94.35
cg02713720	chr3	13652738	0.08867	0.1509	0.557	1	FBLN2	93.25
cg09533145	chr5	178563145	0.2444	0.4159	0.557	1	ADAMTS2	63.14
cg02813644	chr20	4128750	-0.1316	0.2239	0.557	1	SMOX	92.95
cg15714074	chr5	176309059	-0.1025	0.1745	0.557	1	HK3	93.91
cg13552957	chr4	180517140	0.142	0.2416	0.557	1		91.17
cg14239592	chr19	58715251	-0.2991	0.509	0.557	1	ZNF274	74.5
cg13075160	chrX	135796679	-0.1155	0.1966	0.557	1	ARHGEF6	93.87
cg09270763	chr7	12331713	0.244	0.4152	0.557	1		82.34
cg24581326	chr20	55204266	0.02547	0.04335	0.557	1	TFAP2C	2.16
cg26724194	chr16	84352851	0.1506	0.2562	0.557	1	WFDC1	83.51
cg03389720	chr16	8780048	0.298	0.5071	0.557	1	ABAT	70.7
cg04892998	chr6	99965792	0.08544	0.1454	0.557	1		94
cg09085809	chr13	106382152	0.1099	0.187	0.557	1	LINC00343	91.82
cg12400430	chr6	99872842	-0.3107	0.5288	0.557	1	SFRS18	6.11
cg11876715	chr11	32197287	0.2484	0.4227	0.557	1		60.06
cg04416898	chr5	139040055	-0.3372	0.5738	0.557	1	CXXC5	35.16
cg20713367	chr14	68044022	0.1123	0.1911	0.557	1	PLEKHH1	94.08
cg22184818	chr4	147734236	0.2113	0.3595	0.557	1	TTC29	86.58
cg12759361	chr12	92584982	0.4822	0.8205	0.557	1		50.79
cg03481465	chr20	55043510	-0.053	0.0902	0.557	1	C20orf43	2.74
cg07335343	chr5	78829309	2.418	4.115	0.557	1		75.2
cg20015855	chr15	68937562	-0.08665	0.1474	0.557	1	CORO2B	94.47
cg03525306	chr5	103425012	-0.1318	0.2243	0.557	1		91.65
cg03221149	chr11	56484073	-0.1073	0.1826	0.557	1		93.75
cg02126464	chr7	128695174	-0.2587	0.4402	0.557	1	LOC286016	5.44
cg10794912	chr1	221441384	0.1058	0.1801	0.557	1		91.85
cg15961780	chr15	86037949	0.4293	0.7305	0.557	1	AKAP13	68.71
cg24647794	chr1	154192555	0.081	0.1378	0.557	1	UBAP2L	4.02
cg09127764	chr6	147367780	-0.237	0.4034	0.557	1	STXBP5-AS1	88.93
cg15217637	chr4	37841179	-0.21	0.3574	0.557	1	PGM2	80.53
cg14240694	chr3	194310865	-0.12	0.2042	0.557	1	TMEM44-AS1	90.36
cg21191347	chr12	56499760	-0.1505	0.2561	0.557	1	PA2G4	91.64
cg01569500	chr9	140051495	0.1012	0.1721	0.557	1	GRIN1	4.46
cg15474831	chr19	36195835	0.2369	0.4031	0.557	1		71.37
cg03032818	chr9	109411613	-0.6432	1.095	0.557	1	LINC01505	86.8
cg17302906	chr6	17167848	0.3196	0.5439	0.557	1		55.41
cg26287714	chr15	41602550	-0.1002	0.1705	0.557	1	OIP5	93.55
cg02637136	chr8	11725599	-0.05134	0.08737	0.557	1	CTSB	1.75
cg23347400	chr11	66445460	-0.2412	0.4104	0.557	1	RBM4B	3.62
cg01941292	chr18	54751116	-0.1448	0.2464	0.557	1		87.6
cg20241658	chr10	71892719	-0.2732	0.4649	0.557	1	AIFM2	7.28
cg08698141	chr14	106457792	0.6199	1.055	0.557	1		72.06
cg01799025	chr16	832110	0.3303	0.562	0.558	1		81.88
cg03601544	chr4	167090460	0.3538	0.6021	0.558	1		62.93
cg11825327	chr8	127857597	0.1479	0.2517	0.558	1		86.2
cg21801127	chr12	65672174	0.1864	0.3173	0.558	1	MSRB3	12.41
cg11103603	chr6	14600014	-0.09574	0.1629	0.558	1		93.89
cg10956183	chr22	46024540	-0.3621	0.6163	0.558	1		74.92
cg09216143	chr10	135270030	-0.09071	0.1544	0.558	1	LOC619207	93.52
ch.10.21102959F	chr10	21062953	-0.2448	0.4166	0.558	1		2.15
cg12600371	chrX	153882853	0.2691	0.458	0.558	1	CTAG2	72.05
cg14215864	chr12	58000767	-0.1304	0.222	0.558	1	DTX3	87.44
cg02225988	chr8	141147612	0.03879	0.06601	0.558	1	TRAPPC9	98.5
cg12893143	chr5	176237996	-0.07943	0.1352	0.558	1	UNC5A	4.08
cg23064759	chr15	55708747	0.1475	0.251	0.558	1	DYX1C1-CCPG1	92.55
cg04497512	chr21	36042224	0.1727	0.294	0.558	1	CLIC6	7.56
cg14083058	chr10	127945886	-0.2165	0.3685	0.558	1	ADAM12	85.58
cg04453094	chr7	7680778	0.05697	0.09696	0.558	1	UMAD1	3.42
cg15870043	chr17	55175165	0.1475	0.2511	0.558	1	AKAP1	78.78
cg16029176	chr2	60681278	-0.1186	0.2018	0.558	1	BCL11A	93.93
cg05465935	chr5	43515805	0.3018	0.5136	0.558	1	C5orf34	51.98
cg18825167	chr1	184716505	-0.5329	0.907	0.558	1	EDEM3	73.04
cg26856367	chr3	187011953	0.2272	0.3868	0.558	1		42.27
cg27544141	chr15	76169971	0.1244	0.2118	0.558	1	UBE2Q2	92.64
cg18576835	chr19	13944261	-0.3124	0.5317	0.558	1		14.61
cg18963330	chr11	120081890	0.0479	0.08152	0.558	1	OAF	2.82
cg05994819	chrX	103411244	-0.4231	0.7201	0.558	1	CXorf39	17
cg16823277	chr11	1536428	-0.2291	0.3898	0.558	1	HCCA2	81.93
cg10858909	chr4	99850288	-0.05962	0.1015	0.558	1	EIF4E	2.29
cg09007620	chr9	127532874	-0.3638	0.6191	0.558	1	NR6A1	15.14
cg08992898	chr12	125253853	-0.6621	1.127	0.558	1		53.12
cg01164090	chr6	27369144	-0.1966	0.3345	0.558	1	ZNF391	90.83
cg09301114	chr6	33266964	-0.2186	0.372	0.558	1	RGL2	3.45
cg07399312	chr1	156470683	0.03689	0.06278	0.558	1	MEF2D	2.78
cg07471951	chr7	91567342	-0.1669	0.2841	0.558	1		91.16
cg26996569	chr12	121829743	-0.4788	0.815	0.558	1		70.68
cg26610812	chr18	20716451	-0.333	0.5667	0.558	1	CABLES1	2.43
cg02324806	chr3	75485110	0.5391	0.9176	0.558	1	FAM86D	9.52
cg27051318	chr8	42623771	0.2004	0.341	0.558	1	CHRNA6	9.13
cg05004360	chr1	161130461	0.1394	0.2373	0.558	1	USP21	87.04
cg24932457	chr1	175568559	-0.1653	0.2814	0.558	1	TNR	3.15
cg14800712	chr7	158884184	0.2573	0.4378	0.558	1	VIPR2	61.46
cg07204479	chr12	89915527	0.2276	0.3874	0.558	1	WDR51B	84.57
cg04874103	chr6	33872383	-0.1888	0.3213	0.558	1		8.48
cg14292589	chr20	20065763	0.06059	0.1031	0.558	1	CFAP61	96.09
cg15981635	chr6	93814856	0.3577	0.6087	0.558	1		80.42
cg10765507	chr8	674899	0.2319	0.3947	0.558	1	ERICH1	86.08
cg01118730	chr10	133767507	0.1069	0.1819	0.558	1	PPP2R2D	93.3
cg21697381	chr17	33759957	0.7402	1.26	0.558	1	SLFN12	20.53
cg01677596	chr16	47538580	-0.1203	0.2048	0.558	1	PHKB	92.78
cg26252343	chr16	47921516	-0.2235	0.3804	0.558	1	LOC100507534	64.29
cg04867783	chr4	184277344	-0.1303	0.2218	0.558	1		86.51
cg26780998	chr6	46703251	0.05434	0.09249	0.558	1	PLA2G7	3.19
cg07713031	chr19	2702863	-0.03091	0.05261	0.558	1	GNG7	2.72
cg06170657	chr2	225449973	-0.07748	0.1319	0.558	1	CUL3	3.95
cg07126205	chr8	22593752	-0.1985	0.3378	0.558	1	PEBP4	86.73
cg27158340	chr14	105603389	0.2881	0.4903	0.558	1		68.13
cg27130289	chr12	7828322	0.3193	0.5435	0.558	1		14.82
cg09780271	chr19	40266736	0.1084	0.1845	0.558	1	LEUTX	93.56
cg20140735	chr1	1494726	0.1389	0.2364	0.558	1	SSU72	92.17
cg13556934	chr1	179553141	-0.2701	0.4598	0.558	1		81.87
cg02235123	chr10	11944159	-0.2863	0.4872	0.558	1		82.27
cg02533787	chr2	149895023	-0.1901	0.3236	0.558	1	LYPD6B	5.94
cg00354437	chr16	87133690	-0.3139	0.5342	0.558	1		57.02
cg12656681	chr5	72592688	-0.2838	0.483	0.558	1		16.81
cg06163215	chr20	37554388	-0.1049	0.1786	0.558	1	FAM83D	93.3
cg03494138	chr6	24721266	-0.05259	0.08952	0.558	1		3.13
cg01307115	chr22	21982787	0.1778	0.3026	0.558	1	YDJC	82.4
cg06806480	chr2	73429158	0.4351	0.7405	0.558	1	NOTO	72.81
cg14408590	chr10	101419247	-0.04183	0.0712	0.558	1	ENTPD7	2.81
cg08895731	chr10	126212014	0.2499	0.4253	0.558	1	LHPP	48.75
cg20244173	chrX	20613511	-0.2677	0.4556	0.558	1		77.49
cg12071423	chr22	22555873	-0.6027	1.026	0.558	1		43.57
cg21144006	chr12	74931510	-0.289	0.4919	0.558	1	LOC552889	3.12
cg07404223	chr16	84840564	0.255	0.4341	0.558	1		82.75
cg07676324	chr5	139780671	-0.03669	0.06246	0.558	1	ANKHD1	2.22
cg12588575	chr15	99984142	-0.1933	0.329	0.558	1		57.13
cg01135648	chr4	41983611	-0.2571	0.4377	0.558	1	DCAF4L1	53.35
cg02166179	chr19	20010348	0.1488	0.2532	0.558	1	ZNF93	90.53
cg18208268	chr19	49990991	-0.04872	0.08292	0.558	1	RPL13AP5	2.96
cg10601906	chr9	128201578	-0.145	0.2469	0.558	1	MAPKAP1	87.32
cg22373687	chr3	193930951	-0.1399	0.2382	0.558	1		16.24
cg13212756	chr5	163724050	0.2337	0.3978	0.558	1		15.76
cg19655128	chr17	48227965	-0.3945	0.6715	0.558	1	PPP1R9B	16.61
cg22656940	chr11	2261658	0.2174	0.3701	0.558	1		88.66
cg16359057	chr1	43667079	0.1166	0.1984	0.558	1	CFAP57	92.37
cg05049538	chr6	37219486	-0.1752	0.2982	0.558	1	TMEM217	89.33
cg02863117	chr2	85645068	-0.3242	0.5518	0.558	1		88.84
cg00708258	chr19	19844076	-0.02283	0.03886	0.558	1	ZNF14	1.74
cg03625209	chr3	52445001	-0.01811	0.03082	0.558	1	BAP1	1.73
cg26466920	chr9	116534960	-0.1749	0.2977	0.558	1		87.91
cg23507065	chr12	117126237	0.1537	0.2616	0.558	1		80.18
cg04446568	chr1	54723075	-0.1752	0.2983	0.558	1	SSBP3	79.52
cg12061019	chr1	3417208	-0.02082	0.03544	0.558	1	MEGF6	98.89
cg16496462	chr12	124854282	0.1254	0.2134	0.558	1	NCOR2	88.1
cg10583824	chr6	35365374	-0.1078	0.1834	0.558	1	PPARD	93.7
cg03162315	chr2	112421301	-0.3094	0.5266	0.558	1		68.83
cg14586223	chr4	88713972	0.3075	0.5234	0.558	1		87.8
cg17181941	chr2	97004840	-2.307	3.928	0.558	1	NCAPH	71.52
cg11650218	chr12	22778020	0.03399	0.05787	0.558	1	ETNK1	1.01
cg07613284	chr3	126632638	0.1546	0.2632	0.558	1	CHCHD6	83.65
cg01580044	chr1	114300656	0.1962	0.334	0.558	1	PHTF1	9.67
cg17146406	chr14	103057548	-0.4523	0.7699	0.558	1	RCOR1	16.75
cg15505075	chr8	24050782	0.1656	0.2819	0.558	1		82.59
cg22285710	chr17	38805129	0.4203	0.7155	0.558	1	SMARCE1	45.08
cg25477891	chr2	120188969	-0.2709	0.4612	0.558	1	TMEM37	12.94
cg22914993	chr5	31747854	0.2094	0.3565	0.558	1		77.6
cg05660874	chr19	2332485	-0.3666	0.6241	0.558	1	SPPL2B	53.12
cg18543164	chr2	22409266	-0.06789	0.1156	0.558	1		97.42
cg21910196	chr14	72402619	0.4742	0.8072	0.558	1	RGS6	87.97
cg00019377	chr19	41035024	-0.08585	0.1461	0.558	1	SPTBN4	6.65
cg11780206	chr7	31461416	-0.1613	0.2746	0.558	1		92.21
cg18861767	chr10	82189478	-2.274	3.871	0.558	1	C10orf58	41.54
cg22286936	chr6	50683593	-0.253	0.4307	0.558	1	TFAP2D	19.79
cg12514805	chr17	28103199	-0.08633	0.147	0.558	1	SSH2	94.49
cg10279148	chr16	8960126	-0.08263	0.1407	0.558	1	CARHSP1	94.81
cg27052811	chr1	222817647	-0.04962	0.08447	0.558	1	MIA3	2.53
cg23315601	chr11	120590134	-0.2707	0.4608	0.558	1	GRIK4	71.98
cg12227268	chr2	201675911	-0.08969	0.1527	0.558	1	BZW1	4.76
cg21118661	chr1	160333774	-0.1244	0.2118	0.558	1		90.78
cg14583300	chr2	238358457	0.2373	0.4039	0.558	1		81.03
cg06473253	chr16	57783645	0.1589	0.2706	0.558	1	KATNB1	90.5
cg20151670	chr8	82024462	-0.07497	0.1276	0.558	1	PAG1	3.3
cg27275374	chr7	47539765	0.1838	0.3128	0.558	1	TNS3	82.99
cg04222104	chr12	125634144	-0.1735	0.2954	0.558	1		84.9
cg19242397	chr11	10781046	-0.1188	0.2022	0.558	1	CTR9	91.62
cg07091934	chr12	116639897	0.08526	0.1451	0.558	1	MED13L	94.94
cg12547063	chr19	3879687	0.1537	0.2617	0.558	1	ATCAY	91.09
cg14039952	chr5	170815461	-0.04251	0.07238	0.558	1	NPM1	2.77
cg07824544	chr6	32866665	0.1394	0.2373	0.558	1		91.38
cg08493169	chr9	100000749	-0.1622	0.2762	0.558	1	LOC100499484	2.82
cg08523029	chr5	130500466	-0.1874	0.319	0.558	1	HINT1	5.48
cg18752991	chr19	52644342	-0.06895	0.1174	0.558	1	ZNF616	94.95
cg12337857	chr16	3549811	-0.2026	0.345	0.558	1	CLUAP1	89.95
cg05393509	chr6	30294475	-0.2239	0.3812	0.558	1	TRIM39	14.34
cg11640200	chr1	181392832	0.3596	0.6121	0.558	1		28.97
cg04355435	chr1	43736290	-0.2536	0.4318	0.558	1	TMEM125	11.9
cg04142249	chr2	8301504	0.0638	0.1086	0.558	1		98.03
cg15806306	chr11	2893385	0.2501	0.4257	0.558	1		29.31
cg23844524	chr11	61089800	0.0563	0.09585	0.558	1	DDB1	95.6
cg20506085	chr10	115495896	-0.4826	0.8216	0.558	1		61.3
cg11920595	chr10	104373903	-2.993	5.095	0.558	1	SUFU	52.5
cg15108347	chr18	56887351	-0.04848	0.08253	0.558	1	GRP	2.78
cg11029198	chr1	186147666	0.08573	0.146	0.558	1	HMCN1	94.98
cg18306482	chr2	85538792	-0.08007	0.1363	0.558	1		94.32
cg05552585	chr1	203350905	0.2929	0.4986	0.558	1		73.81
cg06349628	chr13	20711042	-0.07645	0.1301	0.558	1		2.77
cg25000900	chr5	73197088	-0.1611	0.2742	0.558	1	RGNEF	91.78
cg19119995	chr20	33410514	-0.1649	0.2807	0.558	1	NCOA6	88.31
cg27024844	chr2	235859641	0.2444	0.416	0.558	1	SH3BP4	22.22
cg11828236	chr10	11213396	-0.06902	0.1175	0.558	1	CELF2	3.62
cg02634187	chr4	186350559	-0.7504	1.277	0.558	1	C4orf47	87.99
cg00611674	chr5	138775742	-0.1087	0.185	0.558	1	DNAJC18	92.84
cg05049790	chr5	1499152	0.1733	0.295	0.558	1	LPCAT1	91.17
cg21304156	chr17	55205135	0.1147	0.1953	0.558	1		92.67
cg15458017	chr17	9672274	1.347	2.293	0.558	1		42.01
cg00622204	chr4	107238002	0.08557	0.1457	0.558	1	TBCK	2.43
cg05127077	chr1	113290015	0.1712	0.2914	0.558	1		84.77
cg15665881	chr16	11940858	-0.5563	0.9472	0.558	1	RSL1D1	91.84
cg21953884	chr20	20434285	0.1731	0.2947	0.558	1	RALGAPA2	86.67
cg09662916	chr17	74003351	0.1152	0.1961	0.558	1	EVPL	92.88
cg20291379	chr8	74791095	-0.06044	0.1029	0.558	1	UBE2W	3.69
cg17665699	chr17	19771612	-0.3169	0.5395	0.558	1	ULK2	71.16
cg03221843	chr10	43535438	0.1619	0.2756	0.558	1		86.71
cg20566904	chr13	114083240	0.1284	0.2185	0.558	1	ADPRHL1	88.45
cg02985963	chr2	198380445	0.03273	0.05572	0.558	1	MOB4	2.52
cg07456546	chr21	43726315	-0.1477	0.2515	0.558	1		92.21
cg01977808	chr1	198605749	0.1018	0.1733	0.558	1		93.59
cg02333777	chr3	171508755	-0.128	0.2179	0.558	1	PLD1	92.49
cg09862961	chr15	59980297	-0.4094	0.697	0.558	1	BNIP2	4.42
cg13549345	chr9	138904964	-0.1191	0.2027	0.558	1	NACC2	95.37
cg06927337	chr7	2557028	-0.203	0.3456	0.558	1	LFNG	86.73
cg26844299	chr20	37968082	-0.2333	0.3972	0.558	1		83.96
cg27080460	chr17	73087376	0.09728	0.1656	0.558	1	SLC16A5	93.87
cg19990189	chr10	116640016	0.8211	1.398	0.558	1	FAM160B1	75.72
cg23227793	chr16	54200240	-0.1536	0.2614	0.558	1		89.62
cg01012540	chr12	64436496	-0.1279	0.2177	0.558	1	SRGAP1	94.32
cg24381100	chr16	74514272	-0.1038	0.1767	0.558	1	GLG1	94.13
cg01642895	chr17	954410	0.2108	0.3588	0.558	1	ABR	89.68
cg01749295	chr4	20605725	-0.1917	0.3265	0.558	1	SLIT2	92.3
cg05341689	chr1	25120473	-0.1751	0.2981	0.558	1	CLIC4	88.35
cg16610306	chr4	157219121	-0.4203	0.7156	0.558	1		67.78
cg13481277	chr18	56761170	0.1964	0.3345	0.558	1		78.92
cg21493870	chr17	13504681	0.06307	0.1074	0.558	1	HS3ST3A1	3.82
cg00678236	chr13	46785423	0.04179	0.07115	0.558	1		2.25
cg03635073	chr11	20499293	-0.3411	0.5808	0.558	1	PRMT3	66.32
cg13724533	chr15	57737565	0.1801	0.3066	0.558	1	CGNL1	87.72
cg13986622	chr8	12801704	-0.2925	0.4981	0.558	1	KIAA1456	90.33
cg07013334	chr5	172198263	-0.0228	0.03881	0.558	1	DUSP1	1.34
cg13271463	chr5	124484639	-0.1787	0.3043	0.558	1	LOC101927421	89.23
cg17315679	chr17	41817637	0.111	0.189	0.558	1		92.4
cg03966959	chr12	109723285	-0.1069	0.182	0.558	1	FOXN4	92.96
cg15004860	chr2	208124824	-0.1556	0.265	0.558	1		89.94
cg00281132	chr10	2929067	0.1866	0.3176	0.558	1		76.16
cg07739369	chr17	80241456	0.323	0.55	0.558	1		35.28
cg08946995	chr1	229283674	0.5368	0.914	0.558	1		75.41
cg13424330	chr19	17186517	-0.3221	0.5485	0.558	1	HAUS8	4.36
cg06856345	chr15	69683743	0.08248	0.1404	0.558	1	PAQR5	94.55
cg26009260	chr1	63715396	-0.2953	0.5029	0.558	1	LINC00466	91.99
cg18155267	chr8	1860385	0.6722	1.144	0.558	1	ARHGEF10	77.64
cg19485930	chr2	113999421	-0.2193	0.3735	0.558	1	PAX8-AS1	56.58
cg16629111	chr5	7773086	-0.147	0.2504	0.558	1	ADCY2	91.41
cg08661972	chr20	43540205	0.241	0.4104	0.558	1	PABPC1L	30.14
cg06114087	chr13	53423940	-0.3003	0.5113	0.558	1	PCDH8	6.03
cg08065963	chr16	8985593	0.2897	0.4933	0.558	1		78.9
cg02144614	chr2	241060773	-0.185	0.315	0.558	1		89.7
cg15008605	chr20	49604949	-0.2795	0.4758	0.558	1		56.42
cg02787709	chr8	87498831	0.09083	0.1547	0.558	1	RMDN1	94.93
cg10154677	chr18	57543756	-0.202	0.344	0.558	1		86.88
cg04931184	chr22	38840560	0.2277	0.3877	0.558	1	KCNJ4	73.75
cg23326536	chr13	78491199	0.1272	0.2166	0.558	1	EDNRB	91.72
cg11352292	chr2	39732246	-0.187	0.3183	0.558	1	LOC728730	87.81
cg14498423	chr3	139653328	0.3204	0.5455	0.558	1	CLSTN2	21.38
cg18605905	chr6	152501947	0.07027	0.1197	0.558	1	MIR3163	95.74
cg18872311	chr3	177249012	-0.2085	0.3551	0.558	1	LINC00578	63.89
cg16989484	chr12	38938674	-0.308	0.5244	0.558	1		83.41
cg10215274	chr1	153320663	0.2552	0.4346	0.558	1	PGLYRP4	86.47
cg12988996	chr4	37828944	-0.07809	0.133	0.558	1	PGM2	4.33
cg02696428	chr13	46743535	-0.3065	0.5219	0.558	1	LCP1	72.22
cg00090338	chr19	32835826	0.07979	0.1359	0.558	1	ZNF507	94.88
cg20679251	chrX	9975730	-0.272	0.4632	0.558	1		56.17
cg15991708	chr10	131671760	0.1487	0.2532	0.558	1	EBF3	92.87
cg25751172	chr10	54074967	-0.2121	0.3612	0.558	1	DKK1	14.57
cg14003129	chr2	85701136	0.1033	0.1758	0.558	1		93.13
cg09739217	chr5	124828339	-0.2129	0.3625	0.558	1	LOC101927460	91.75
cg03187301	chr12	49958768	-0.1695	0.2887	0.558	1	MCRS1	23.17
cg16651502	chr2	234749429	0.06752	0.115	0.558	1	HJURP	95.53
cg11579421	chr10	134211857	0.398	0.6777	0.558	1	PWWP2B	34.41
cg08241494	chr9	92056925	0.5577	0.9497	0.558	1	SEMA4D	49.32
cg14393004	chr2	219222941	0.2586	0.4403	0.558	1	CATIP	49.44
cg04551011	chr8	17435008	-0.1704	0.2901	0.558	1	PDGFRL	4.09
cg05904194	chr2	85132663	-0.03755	0.06394	0.558	1	TMSB10	2.52
cg08120141	chr15	75165821	-0.232	0.395	0.558	1	SCAMP2	13.19
cg22279294	chr1	183538435	0.08117	0.1382	0.558	1	NCF2	94.59
cg09768093	chr1	32930511	-0.04335	0.07381	0.558	1	ZBTB8B	2.52
cg05028576	chr1	70384990	0.08168	0.1391	0.558	1	PIN1P1	94.78
cg25576227	chr3	128716018	0.1581	0.2692	0.558	1		83.69
cg18917667	chr8	21999543	-0.07902	0.1346	0.558	1	REEP4	4.42
cg14278501	chr17	39804486	0.03263	0.05556	0.558	1		2.63
cg03576976	chr7	155352634	0.1932	0.3291	0.558	1		76.68
cg05310784	chr4	83298502	-0.0514	0.08753	0.558	1		98.24
cg14333565	chr19	5824065	-0.1561	0.2659	0.558	1	NRTN	87.21
cg19644997	chr11	75154201	0.1676	0.2854	0.558	1	GDPD5	81.13
cg04840415	chr4	156588158	-0.06879	0.1171	0.558	1	GUCY1A3	3.88
cg27152930	chr19	57845814	-0.2974	0.5065	0.558	1		88.83
cg23655623	chr17	76866918	0.1501	0.2556	0.558	1	TIMP2	89.34
cg24742294	chr1	247109025	0.07634	0.13	0.558	1		95.35
cg16027574	chr17	12908438	0.1523	0.2593	0.558	1	ELAC2	83.63
cg06324601	chr6	78173307	-0.2969	0.5055	0.558	1	HTR1B	4.87
cg06197076	chr6	139859871	-0.08881	0.1512	0.558	1		94.74
cg21570220	chr12	51419900	-0.03268	0.05566	0.558	1	SLC11A2	2.12
cg10513984	chr3	51534217	0.05869	0.09995	0.558	1	VPRBP	3.92
cg01956354	chr22	38349940	-0.172	0.2929	0.558	1	C22orf23	8.2
cg22356381	chr12	81026691	-0.2756	0.4693	0.558	1	PTPRQ	22.92
cg25470966	chr1	199369213	-0.2177	0.3708	0.558	1		6.29
cg00367567	chr11	62138469	-0.7453	1.269	0.558	1	ASRGL1	70.91
cg16517015	chr12	54101763	0.23	0.3917	0.558	1		75.14
cg27305460	chr15	29969096	-0.5147	0.8765	0.558	1		45.24
cg10188300	chr19	52772305	0.07447	0.1268	0.558	1	ZNF766	94.9
cg03224329	chr3	156879072	0.4007	0.6824	0.558	1	CCNL1	70.94
cg16696848	chr8	27452544	0.4401	0.7494	0.558	1		84.29
cg19949730	chr11	94245584	0.5192	0.8843	0.558	1	C11orf97	3.55
cg07317366	chr5	180017846	-0.08579	0.1461	0.558	1	SCGB3A1	5.82
cg04613109	chr12	85974555	-0.5195	0.8847	0.558	1		50.82
cg19885761	chr5	175223646	-0.07846	0.1336	0.558	1	CPLX2	5.47
cg08675664	chr5	125930870	-0.1074	0.1829	0.558	1	ALDH7A1	5.16
cg27254620	chr6	27265855	0.529	0.9009	0.558	1		4.7
cg20973210	chr19	2282729	0.126	0.2145	0.558	1	C19orf35	4.88
cg14832271	chr9	93728457	0.2087	0.3555	0.558	1		88.57
cg12200192	chr8	80875930	-0.1215	0.2069	0.558	1	MRPS28	92.25
cg18504656	chr13	72206670	0.09396	0.16	0.558	1	DACH1	94.48
cg13140154	chr15	40650635	0.06982	0.1189	0.558	1	DISP2	2.2
cg16135547	chr1	33381671	-0.126	0.2146	0.558	1		91.36
cg16331157	chr1	38538011	0.1732	0.295	0.558	1		85.51
cg11855826	chr8	143823886	0.1869	0.3184	0.558	1	SLURP1	86.39
cg19050990	chr1	98511523	0.04096	0.06975	0.558	1		2.19
cg14596823	chr7	77409087	0.1989	0.3387	0.558	1	RSBN1L	91.1
cg24792323	chr16	2519628	0.2143	0.365	0.558	1		79.28
cg04788931	chr1	28241327	-0.01561	0.02659	0.558	1	RPA2	1.04
cg10573521	chr12	121440271	0.1457	0.2481	0.558	1	HNF1A	87.87
cg15546632	chr6	19042842	0.6283	1.07	0.558	1		71.92
cg11233340	chr19	47334671	-0.1298	0.221	0.558	1	SNAR-E	90.44
cg03749201	chr12	8115842	-0.2117	0.3606	0.558	1		9.97
cg15450844	chr3	181717442	-0.1734	0.2953	0.558	1	LINC01206	87.37
cg17125977	chr3	98699681	0.2407	0.41	0.558	1		91.26
cg21743712	chr3	79817125	0.1441	0.2454	0.558	1	ROBO1	3.9
cg16340941	chr10	44952836	0.1537	0.2618	0.558	1		90.93
cg21341265	chr6	132244705	-0.2528	0.4305	0.558	1		17.93
cg22121557	chr6	28584138	-0.1979	0.337	0.558	1		5.39
cg14985548	chr7	154690235	0.09929	0.1691	0.558	1		94.11
cg03062125	chr17	75152258	0.138	0.235	0.558	1	SEC14L1	93.88
cg03741723	chr14	23905024	-0.1555	0.2648	0.558	1	MYH7	83.42
cg26144560	chr10	112747752	0.4274	0.7279	0.558	1	SHOC2	90.19
cg01987727	chr12	46459113	-0.3233	0.5506	0.558	1		84.78
cg09190723	chr19	42132119	-0.1391	0.2369	0.558	1	CEACAM4	91.42
cg03607287	chr7	126988682	-0.3101	0.5281	0.558	1		89.56
cg25079832	chr10	130277394	-0.2025	0.3449	0.558	1		82.89
cg22063719	chr10	116015232	-0.1222	0.2081	0.558	1	VWA2	91.4
cg15504155	chr5	39372307	-0.1825	0.3108	0.558	1	DAB2	88.95
cg04241305	chr5	137689053	-0.06877	0.1171	0.558	1	KDM3B	4.15
cg03101465	chr14	51026026	0.4674	0.796	0.558	1	ATL1	86.5
cg17925026	chr6	170066024	-0.1581	0.2693	0.558	1	WDR27	92.52
cg06829659	chr5	96257534	0.3482	0.593	0.558	1		50.82
cg18609672	chr10	18481525	-0.1406	0.2394	0.558	1	CACNB2	89.24
cg25688864	chr21	30541482	0.3407	0.5803	0.558	1	MAP3K7CL	40.99
cg22190114	chr19	56459234	0.2126	0.3621	0.558	1	NLRP8	89.03
cg25355213	chr17	73780246	-0.2825	0.4811	0.558	1	UNK	42.68
cg06105935	chr7	88265165	-0.2377	0.4048	0.558	1		90.02
cg13109135	chr1	22460129	0.2019	0.3439	0.558	1	WNT4	53.32
cg05233894	chr1	7342273	0.1187	0.2021	0.558	1	CAMTA1	92.25
cg10953604	chr2	212631820	-0.1358	0.2313	0.558	1	ERBB4	90.93
cg23784046	chr12	51346947	-0.1731	0.2949	0.558	1	HIGD1C	85.06
cg12028458	chr1	25874688	0.4518	0.7695	0.558	1	LDLRAP1	92.71
cg22410435	chr22	38221618	0.1326	0.2259	0.558	1		90.33
cg05253738	chr12	122985197	-0.02401	0.04089	0.558	1	ZCCHC8	1.26
cg17929590	chr1	248074944	0.05986	0.102	0.558	1		95.31
cg26129606	chr3	131423855	-0.2077	0.3537	0.558	1	CPNE4	78.4
cg11020363	chr5	157233113	-0.07279	0.124	0.558	1	CLINT1	96.2
cg12168357	chr19	42411405	0.2179	0.3712	0.558	1	ARHGEF1	79.84
cg16296797	chr2	242151573	0.19	0.3236	0.558	1	ANO7	82.61
cg18711553	chr6	27366782	0.2426	0.4131	0.558	1	ZNF391	89.16
cg00763190	chr19	16463876	0.09377	0.1597	0.558	1		92.47
cg09822893	chr2	159975234	-0.03494	0.05951	0.558	1	TANC1	1.91
cg10687350	chr19	32718629	0.1707	0.2908	0.558	1		90.91
cg10413151	chr16	11155887	0.2705	0.4607	0.558	1	CLEC16A	83.98
cg26013712	chr10	22972662	-0.2261	0.3851	0.558	1	PIP4K2A	21.6
cg13491296	chr1	156390613	0.3894	0.6632	0.558	1	C1orf61	4.01
cg07510282	chr10	90644018	-0.229	0.39	0.558	1	STAMBPL1	92.46
cg16709311	chr1	33897012	-0.08491	0.1446	0.558	1		6.95
cg08955276	chrX	67719027	-0.2223	0.3786	0.558	1	YIPF6	20.69
cg15371777	chr4	130014704	0.02058	0.03505	0.558	1	C4orf33	1.76
cg02054493	chr9	130476686	0.149	0.2537	0.558	1	PTRH1	90.71
cg05658107	chr4	40198392	0.06884	0.1173	0.558	1	RHOH	4.03
cg14169201	chr19	23186100	0.1986	0.3383	0.558	1	ZNF728	15.95
cg13949334	chr8	23351825	-0.2224	0.3788	0.558	1		71.81
cg08040094	chr9	131790506	-0.01847	0.03146	0.558	1	SH3GLB2	1.51
cg20067334	chr7	63387147	-0.504	0.8585	0.558	1		17.04
cg21574204	chr6	28048958	-0.04719	0.08039	0.558	1	ZNF165	3.09
cg08778960	chr6	148063813	-0.1374	0.234	0.558	1		92.31
cg16484912	chr17	74464334	0.2212	0.3768	0.558	1	AANAT	71.13
cg01543057	chr2	27928983	0.205	0.3493	0.558	1		24.55
cg23977888	chr5	55994653	-0.2856	0.4866	0.558	1		67.04
cg06437774	chr17	38658717	0.1489	0.2536	0.558	1	TNS4	89.58
cg22757740	chr19	55911242	-0.09296	0.1583	0.558	1		94.28
cg07596824	chr19	42899236	0.1878	0.3199	0.558	1		74.16
cg25472462	chr7	2516194	0.463	0.7886	0.558	1	GRIFIN	62.1
cg05746092	chr10	61894075	-0.112	0.1908	0.558	1	ANK3	93.82
cg19932904	chr3	121373149	-0.1914	0.3259	0.558	1	HCLS1	91.21
cg12974606	chr6	105777534	0.1169	0.1992	0.558	1	PREP	93.14
cg10564492	chr7	150929389	-0.04012	0.06834	0.558	1	CHPF2	2.22
cg10034690	chr17	79469842	-0.2945	0.5016	0.558	1		32.2
cg09334277	chr10	119312077	-0.2147	0.3658	0.558	1		8.95
cg09803079	chr5	173330521	-0.08237	0.1403	0.558	1	CPEB4	94.48
cg19189555	chr2	61389190	0.402	0.6847	0.558	1	C2orf74	82.25
cg27087622	chr5	87970114	-0.03635	0.06192	0.558	1	LOC645323	2.65
cg04567798	chr2	149631333	0.1859	0.3166	0.558	1	KIF5C	89.44
cg19479818	chr10	27231882	-0.2859	0.4871	0.558	1	NCRNA00202	89.2
cg01711638	chr16	6922953	-0.1451	0.2471	0.558	1	RBFOX1	91.14
cg21657758	chr11	11535011	-0.407	0.6932	0.558	1	GALNT18	41.3
cg11866967	chr14	92730226	0.2249	0.3832	0.558	1		36.83
cg05668393	chr12	96389412	-0.2438	0.4153	0.558	1	HAL	79.13
cg17354525	chr4	103930246	-0.07851	0.1337	0.558	1	SLC9B1	94.53
cg27000511	chr9	96216109	0.04729	0.08056	0.558	1	FAM120AOS	2.88
cg18557212	chr8	29344583	-0.05883	0.1002	0.558	1		96.1
cg14867455	chr4	120235659	-0.505	0.8602	0.558	1		23.24
cg07060056	chr19	36139050	-0.3173	0.5404	0.558	1	COX6B1	4.93
cg13247818	chr10	52145370	-0.1238	0.2108	0.558	1	SGMS1	92.77
cg04732968	chr3	13933460	0.2347	0.3999	0.558	1		66.67
cg17001067	chr12	92750485	0.4974	0.8473	0.558	1		76.46
cg27280872	chr2	20631248	-0.117	0.1993	0.558	1		94.2
cg11946630	chr10	99734081	0.4904	0.8354	0.558	1	CRTAC1	76.73
cg16804603	chr6	21856613	0.6194	1.055	0.558	1	FLJ22536	44.57
cg10094333	chr4	41288453	-0.09307	0.1585	0.558	1		93.95
cg16012408	chr4	122725530	0.2932	0.4995	0.558	1	EXOSC9	94.33
cg19167907	chr22	50964993	-0.2081	0.3546	0.558	1	TYMP	3.04
cg11505669	chr17	15009230	-0.1183	0.2015	0.558	1	CDRT8	92.23
cg13319823	chr19	35264428	-0.08019	0.1366	0.558	1	ZNF599	94.73
cg17845983	chr13	96590520	0.1456	0.2481	0.558	1	UGGT2	91.75
cg20823348	chr2	105319068	-0.1784	0.3038	0.558	1		86.73
cg07421379	chr16	57207935	-0.05318	0.0906	0.558	1	FAM192A	98.06
cg02641865	chr1	40595336	-0.3564	0.6071	0.558	1		81.99
cg25057461	chr10	130507759	-0.1836	0.3127	0.558	1		85.9
cg11430807	chr2	158046818	0.12	0.2044	0.558	1		92.69
cg27460717	chr4	137662993	-0.2601	0.4431	0.558	1		60.22
cg09800026	chr21	45662262	-0.05345	0.09106	0.558	1	ICOSLG	3.4
cg16995166	chr16	71488027	0.07906	0.1347	0.558	1	ZNF23	94.21
cg05918557	chr4	76279214	0.3575	0.609	0.558	1	LOC441025	76.09
cg20341853	chrX	104343758	-0.2847	0.4849	0.558	1	IL1RAPL2	84.63
cg06968781	chr1	29009566	-0.09353	0.1593	0.558	1	GMEB1	94.12
cg13694662	chr9	140214551	0.3145	0.5358	0.558	1	EXD3	91.26
cg00062012	chr3	149133993	0.1541	0.2626	0.558	1		89.45
cg25885971	chr15	83348741	0.3644	0.6208	0.558	1	AP3B2	73.18
cg11584921	chr1	17829087	-0.09844	0.1677	0.558	1		6.79
cg15452691	chr3	101736979	0.1713	0.2919	0.558	1		91.64
cg08571189	chr14	67913385	-0.1125	0.1916	0.558	1		91.54
cg16345031	chr6	34664488	0.06703	0.1142	0.558	1	C6orf106	3.38
cg26902390	chr15	43370183	-0.08186	0.1395	0.558	1	UBR1	94.5
cg13479687	chr8	143294907	-1.159	1.974	0.558	1	TSNARE1	27.05
cg23393484	chr11	76631161	0.09313	0.1587	0.558	1	ACER3	4.35
cg12983285	chr20	62168794	0.2739	0.4667	0.558	1	PTK6	22.84
cg21583054	chr19	52799913	0.5439	0.9267	0.558	1	ZNF480	19.91
cg15755548	chr16	331050	-0.08824	0.1503	0.558	1	ARHGDIG	5.3
cg20145610	chr6	27205816	-0.1114	0.1898	0.558	1		5.12
cg18324542	chr15	41198903	0.07555	0.1287	0.558	1		3.89
cg27499361	chr19	14258992	0.1988	0.3388	0.558	1	LPHN1	9.38
cg04765926	chr1	33168827	-0.08734	0.1488	0.558	1	SYNC	5.27
cg11120293	chr16	28893176	-0.5013	0.854	0.558	1	ATP2A1	83.51
cg14154186	chr1	204970430	-0.07761	0.1322	0.558	1	NFASC	94.2
cg04267184	chr20	3023418	0.1196	0.2037	0.558	1	GNRH2	91.93
cg03477130	chr6	32782796	0.09562	0.1629	0.558	1	HLA-DOB	94.68
cg24407078	chr18	20710886	-0.4134	0.7043	0.558	1		37.85
cg05280964	chrX	50914579	-0.2752	0.4689	0.558	1	LINC01284	79.1
cg21749556	chr7	51680555	0.4243	0.7229	0.558	1		86.13
cg08344485	chr11	125212642	0.3019	0.5144	0.558	1	PKNOX2	75.89
cg17375177	chr6	29627845	-0.08119	0.1383	0.558	1	MOG	94.58
cg18959081	chr10	133858385	-0.2466	0.4201	0.558	1		88.36
cg25114611	chr6	35696870	-0.2185	0.3722	0.558	1	FKBP5	31.98
cg26425313	chr10	102981446	-0.4108	0.6999	0.558	1		30.14
cg11129701	chr1	7862851	-0.1056	0.18	0.558	1	PER3	93.26
cg04790097	chrX	135570618	-0.1462	0.249	0.558	1	BRS3	91.95
cg14504418	chr11	102187898	-0.1333	0.2271	0.558	1	BIRC3	5.42
cg15992125	chr14	98605227	0.0801	0.1365	0.558	1		4.31
cg16427752	chr1	76262302	0.2168	0.3694	0.558	1	MSH4	62.32
cg10035564	chr12	125672977	-0.088	0.1499	0.558	1		4.2
cg00889363	chr2	206255841	-0.2708	0.4614	0.558	1	PARD3B	38.27
cg17958658	chr10	73847963	-0.1615	0.2752	0.558	1	SPOCK2	3.73
cg00909110	chr8	10427797	-0.1325	0.2258	0.558	1		91.65
cg18812368	chr4	32271164	0.153	0.2606	0.558	1		89.95
cg08403195	chr13	79181440	-0.02986	0.05088	0.558	1		2.61
cg13474520	chr9	108320327	-0.04385	0.07471	0.558	1	FKTN	1.46
cg01565013	chr3	46785957	0.2092	0.3565	0.558	1	PRSS45	86.39
cg17904249	chr22	24030327	0.1179	0.2008	0.558	1	GUSBP11	91.53
cg11236850	chr4	8443022	-0.05544	0.09445	0.558	1	ACOX3	2.77
cg08763846	chr9	138984533	-0.1267	0.2159	0.558	1	NACC2	92.88
cg18118980	chr11	66650415	0.1688	0.2876	0.558	1	PC	85.14
cg04513777	chr16	15493409	0.09176	0.1563	0.558	1	MPV17L	93.04
cg05675648	chrX	28608864	-0.3748	0.6386	0.558	1	IL1RAPL1	84
cg23682945	chr1	27400973	0.1733	0.2952	0.558	1		17.66
cg00024437	chr4	146828472	0.07632	0.13	0.558	1	ZNF827	94.3
cg05519231	chr1	53387621	0.2591	0.4414	0.558	1	ECHDC2	14.11
cg13854193	chr11	116723395	-0.259	0.4412	0.558	1	APOA1-AS	23.71
cg06852240	chr16	85520182	0.1822	0.3105	0.558	1		82.71
cg23557612	chr21	30722759	-0.2534	0.4318	0.558	1	BACH1	85.34
cg20165302	chr11	63941884	-0.1284	0.2187	0.558	1		91.51
cg16541026	chr3	49026934	0.267	0.455	0.558	1	P4HTM	56.76
cg13147462	chr8	97245993	0.1163	0.1982	0.558	1	UQCRB	93.53
cg19591003	chr14	94392757	0.1674	0.2852	0.558	1	FAM181A	86.31
cg15988345	chr1	24122261	0.1389	0.2366	0.558	1	GALE	87.57
cg06494356	chr19	24182718	-0.1867	0.3181	0.558	1		81.95
cg12052228	chr1	62763978	-0.1514	0.258	0.558	1	KANK4	89.35
cg27005185	chr19	16710222	0.1726	0.2941	0.558	1	MED26	83.46
cg26522334	chr5	149744168	-0.08509	0.145	0.558	1	TCOF1	94.58
cg07782789	chr5	81147843	-0.09772	0.1665	0.558	1		3.8
cg05887630	chr4	8256315	-0.06727	0.1146	0.558	1		96.6
cg05930166	chr1	222884917	-0.1074	0.183	0.558	1	AIDA	2.99
cg19338508	chr1	76605884	-0.1801	0.3068	0.558	1	ST6GALNAC3	84.8
cg16057766	chr11	46552288	-0.1483	0.2527	0.558	1	AMBRA1	88.24
cg12284093	chr21	32535242	0.1273	0.2169	0.558	1	TIAM1	94.44
cg07713929	chr17	5000803	0.1288	0.2194	0.558	1		7.82
cg25814383	chr19	19336240	0.1175	0.2001	0.558	1	NCAN	3.86
cg13736151	chr8	24297910	0.1118	0.1904	0.558	1	ADAM7	93.19
cg20888326	chr2	112645502	-0.1715	0.2922	0.558	1		8.72
cg03326920	chr2	201714120	-0.0728	0.124	0.558	1		94.7
cg04817996	chr16	1384626	0.131	0.2233	0.558	1	BAIAP3	10.19
cg15764052	chr5	115962584	0.2596	0.4424	0.558	1		83.32
cg01758224	chr6	63920544	-0.4959	0.845	0.558	1		91.24
cg14299675	chr9	91149046	-0.1638	0.2791	0.558	1	NXNL2	8.01
cg07512800	chr1	156252644	-0.07625	0.1299	0.558	1	TMEM79	2.91
cg18015809	chr6	47202254	-0.1094	0.1865	0.558	1	TNFRSF21	93.07
cg14036069	chr9	127047671	-0.1758	0.2995	0.558	1	NEK6	87.28
cg26309194	chr21	42880557	-0.1055	0.1797	0.558	1	TMPRSS2	5.81
cg03203667	chr13	67946668	0.1854	0.3159	0.558	1	LINC00364	89.68
cg02767668	chr19	12755386	-0.1331	0.2268	0.558	1		87.57
cg12964284	chr22	29437027	0.369	0.6287	0.558	1	ZNRF3	39.02
cg17299883	chrX	64754624	-0.2824	0.4812	0.558	1	LAS1L	14.09
cg00104845	chr5	140892370	-0.06133	0.1045	0.558	1	PCDHGB5	3.69
cg03297593	chr15	48470205	-0.04789	0.08161	0.558	1	MYEF2	3.7
cg12928622	chr2	121708556	-0.02317	0.03948	0.558	1	GLI2	98.18
cg26813601	chr15	91105486	-0.08442	0.1438	0.558	1	CRTC3	3.89
cg22375907	chr1	204099277	0.1291	0.22	0.558	1		92.6
cg10270798	chr10	14598238	0.2072	0.3531	0.558	1	FAM107B	59.21
ch.5.82154897F	chr5	82119141	0.08257	0.1407	0.558	1		4.65
cg24851084	chr17	62600789	-0.2757	0.4698	0.558	1	SMURF2	86.34
cg05432903	chr13	52385804	-0.2619	0.4463	0.558	1		60.52
cg02667102	chr5	3277120	-0.2844	0.4847	0.558	1		75.04
cg26013733	chr17	928851	0.1273	0.2169	0.558	1	ABR	91.74
cg06023351	chr7	134017084	-0.3699	0.6303	0.558	1		93.1
cg18145175	chr4	76621238	-0.3131	0.5335	0.558	1		78.43
cg17111492	chr16	31356006	-0.2971	0.5062	0.558	1		45.79
cg24252966	chr3	184033945	0.3597	0.613	0.558	1	EIF4G1	86.22
cg03110120	chr9	80366833	0.1226	0.2088	0.558	1	GNAQ	92.38
cg00924685	chr1	17475656	-0.2997	0.5108	0.558	1		53.45
cg01995595	chr11	75202246	0.1261	0.2149	0.558	1	GDPD5	92.79
cg04382656	chr11	26745489	-0.1365	0.2327	0.558	1		92.14
cg09927269	chr19	16776465	-0.2754	0.4693	0.558	1	TMEM38A	91.38
cg24923684	chr2	172017767	-0.04874	0.08306	0.558	1	TLK1	2.97
cg07638843	chr14	58449021	0.1033	0.1761	0.558	1		93.92
cg01814191	chr12	89744524	0.1893	0.3225	0.558	1	DUSP6	7.69
cg21439299	chr7	96627088	0.05203	0.08866	0.558	1	DLX6-AS1	3.24
cg07329467	chr6	26199075	0.04223	0.07197	0.558	1	HIST1H2AD	2.79
cg14970957	chr9	35538212	-0.1311	0.2234	0.558	1	RUSC2	90.86
cg17304553	chr7	76623419	-0.1161	0.1979	0.558	1	PMS2L11	92.77
cg08806644	chr12	123632825	0.1621	0.2762	0.558	1		90.42
cg10249012	chr5	62752354	0.206	0.3511	0.558	1		87.38
cg03456993	chr7	27275625	0.1574	0.2682	0.558	1		8.37
cg07013799	chr11	17409188	0.1548	0.2638	0.558	1	KCNJ11	84.58
cg14097640	chr11	94440305	-0.09226	0.1572	0.558	1		94.88
cg04774965	chr9	140377721	0.1747	0.2977	0.558	1	PNPLA7	72.47
cg06245401	chr15	69843766	-0.1041	0.1774	0.558	1		93.74
cg18051461	chr17	1958073	0.04433	0.07555	0.558	1	HIC1	2.25
cg04373824	chr10	114798157	0.1482	0.2525	0.558	1	TCF7L2	87.08
cg10780529	chr7	158713901	-0.06355	0.1083	0.558	1	WDR60	96.19
cg11127021	chr15	96472677	-0.2426	0.4134	0.558	1		2.54
cg06367339	chr1	182038549	-0.2629	0.448	0.558	1		51.41
cg07170020	chr2	112895834	-0.1323	0.2254	0.558	1	FBLN7	6.75
cg09024685	chr15	86088266	0.2551	0.4348	0.558	1	AKAP13	37.46
cg18570087	chr1	11120977	-0.08737	0.1489	0.558	1	SRM	4.19
cg22028075	chr4	6564820	-0.01952	0.03327	0.558	1		1.79
cg01522006	chr3	129333962	0.3747	0.6386	0.558	1		29.69
cg03590362	chr14	21869112	-0.07971	0.1358	0.558	1	CHD8	94.9
cg19432484	chr8	49826400	-0.1468	0.2501	0.558	1		89.49
cg26198644	chr5	177398429	0.4648	0.7921	0.558	1		77.27
cg07440264	chr11	33744977	-0.2359	0.4021	0.558	1	CD59	87
cg00664222	chr8	124934735	-0.05748	0.09795	0.558	1	FER1L6	2.86
cg09560365	chr7	152373463	0.06595	0.1124	0.558	1	XRCC2	3.87
cg08210878	chr20	47367254	0.2681	0.457	0.558	1	PREX1	65.68
cg16557571	chr12	52226542	0.1001	0.1707	0.558	1	FIGNL2	7.5
cg00528902	chr8	9760528	0.1394	0.2376	0.558	1	LOC157627	7.6
cg16376736	chr1	204363632	-0.07197	0.1227	0.558	1		95.71
cg23905935	chr17	29159095	-0.04908	0.08365	0.558	1	ATAD5	3.13
cg22213445	chr3	128453826	-0.2071	0.3529	0.558	1	RAB7A	25.99
cg17979458	chr7	116148107	0.1012	0.1724	0.558	1	CAV2	94.34
cg20358034	chr3	41235375	0.322	0.5488	0.558	1		89.96
cg23815793	chr3	48660253	-0.1349	0.2299	0.558	1	TMEM89	91.03
cg24646503	chr11	64692208	-0.02165	0.0369	0.558	1	PPP2R5B	1.66
cg09115620	chr3	126398077	-0.3031	0.5167	0.558	1		19.93
cg01056568	chr17	9729258	-0.2371	0.4041	0.558	1	GLP2R	52.43
cg08377671	chr13	97600168	0.03388	0.05774	0.558	1		97.91
cg02195719	chr11	116447550	0.1886	0.3214	0.558	1		14.35
cg02136521	chr8	38149274	-0.1678	0.286	0.558	1	WHSC1L1	90.5
cg16511396	chr6	136133752	-0.298	0.508	0.558	1		88.16
cg08088670	chr4	187058591	-0.3815	0.6502	0.558	1		91.88
cg11392667	chr1	165567492	-0.03487	0.05943	0.558	1		2.37
cg23779478	chr20	35274828	-0.3827	0.6522	0.558	1	SLA2	51.01
cg01522989	chr12	54185001	-0.3851	0.6563	0.558	1		87.69
cg08642082	chr1	55448223	0.2042	0.348	0.558	1	TMEM61	86.86
cg24408656	chr20	21503861	-0.05997	0.1022	0.558	1		3.01
cg00977014	chr2	191680190	0.135	0.23	0.558	1		91.39
cg11804380	chr12	44161304	-0.1196	0.2038	0.558	1	IRAK4	91.95
cg17286790	chr17	80096513	0.1001	0.1706	0.558	1	CCDC57	94.96
cg00789545	chr14	102770909	0.1454	0.2477	0.558	1	RAGE	7.06
cg20314490	chr7	98248879	0.1015	0.1729	0.558	1	NPTX2	3.87
cg21599943	chr17	50467356	-0.2723	0.4642	0.558	1		37.87
cg14616824	chr9	101703521	0.08932	0.1522	0.558	1		94.21
cg05537284	chr3	170206760	-0.1685	0.2872	0.558	1	SLC7A14	91.28
cg02982160	chr12	120971999	0.3836	0.6538	0.558	1	RNF10	4.67
cg09179248	chr1	2046783	-0.3198	0.5451	0.558	1	PRKCZ	86.34
cg04610742	chr1	230513809	-1.971	3.36	0.558	1	PGBD5	55.52
cg03536879	chr13	40743851	-1.096	1.868	0.558	1		88.21
cg10051615	chr4	184019561	-0.09194	0.1567	0.558	1	C4orf38	5.89
cg18737081	chr10	80999807	-0.8524	1.453	0.558	1	ZMIZ1	68.58
cg21984150	chr5	121648022	-0.06588	0.1123	0.558	1	SNCAIP	4.1
cg18775736	chr18	74153999	-0.149	0.254	0.558	1	ZNF516	87.97
cg26549029	chr12	133286883	-0.04359	0.0743	0.558	1	PGAM5	2.08
cg02593416	chr3	123988666	0.189	0.3221	0.558	1	KALRN	86.16
cg21504730	chr16	11644768	-0.2762	0.4708	0.558	1	LITAF	49.04
cg13777984	chr13	43931730	0.149	0.254	0.558	1	ENOX1	90.43
cg26025580	chr1	159851467	0.06905	0.1177	0.558	1	CCDC19	95.14
cg13979618	chr11	68383973	-0.2838	0.4838	0.558	1		93.89
cg00424967	chr6	10163569	-0.4113	0.701	0.558	1		80.41
cg23183079	chr3	169781404	-0.08944	0.1525	0.558	1	GPR160	93.68
cg10678459	chr11	2465103	0.4233	0.7214	0.558	1	KCNQ1	75.34
cg14823666	chr10	70166317	-0.02305	0.03929	0.558	1	RUFY2	2.06
cg15123572	chr13	114911570	-0.1243	0.2118	0.558	1		93.09
cg12541174	chr3	85014816	-0.3437	0.5857	0.558	1	CADM2	62.78
cg18348578	chr1	33499318	0.3162	0.539	0.558	1	AK2	85.37
cg27475105	chr12	114008053	-0.2679	0.4567	0.558	1		72.52
cg02822506	chr10	73361236	0.1465	0.2498	0.558	1	CDH23	91.55
cg16526170	chr4	89650525	0.2522	0.4299	0.558	1	FAM13A-AS1	41.03
cg13004634	chr1	227063892	-0.1976	0.3367	0.558	1	PSEN2	87.07
cg04099264	chr1	44435507	-0.07008	0.1195	0.558	1	DPH2	3.67
cg08491197	chr10	125119610	-0.08722	0.1487	0.558	1		94.68
cg04058685	chr6	163756998	-0.2174	0.3706	0.558	1		11.4
cg06712913	chr4	151515416	0.09301	0.1585	0.558	1	LRBA	94.86
cg12801772	chr17	1985670	0.177	0.3016	0.558	1	SMG6	87.4
cg17777002	chr5	7146937	-0.2651	0.4519	0.558	1		89.19
cg18718503	chr4	1286565	-0.3125	0.5327	0.558	1	MAEA	73.05
cg15777335	chr10	13736109	-0.02032	0.03463	0.558	1	FRMD4A	98.54
cg05594558	chr16	1401624	0.05389	0.09186	0.558	1	TSR3	3.47
cg13466117	chr1	94702583	-0.05052	0.08612	0.558	1	ARHGAP29	2.32
cg16707022	chr16	70685468	-0.1413	0.2409	0.558	1	IL34	90.45
cg15054972	chr2	111435817	-0.2359	0.4021	0.558	1	BUB1	5.68
cg02868743	chr1	218667927	0.1423	0.2426	0.558	1	MIR548F3	91.19
cg16261025	chr13	100023295	-0.2692	0.4589	0.558	1	UBAC2	85.68
cg04722194	chr4	108948284	-0.101	0.1722	0.558	1	HADH	93.37
cg04729826	chr18	46065660	-0.0467	0.07961	0.558	1	CTIF	2.98
cg10533937	chr20	49977559	0.2417	0.412	0.558	1		83.88
cg15419446	chr10	1282758	-0.3032	0.5169	0.558	1	ADARB2	12.32
cg22472411	chr19	14247481	-0.05362	0.0914	0.558	1	ASF1B	3.43
cg26180773	chr20	32186804	-0.08436	0.1438	0.558	1	CBFA2T2	93.73
cg19313023	chr4	54772132	-0.1872	0.319	0.558	1		79.46
ch.6.3354773R	chr6	168285338	-0.1559	0.2657	0.558	1	MLLT4	6.66
cg15028578	chr1	1874898	0.1461	0.2491	0.558	1		89.52
cg09363564	chr1	169337483	-0.1585	0.2701	0.558	1	NME7	8.06
cg11851790	chr8	108715700	-0.2495	0.4253	0.558	1		10.92
cg22022442	chr12	31811083	0.07563	0.1289	0.558	1	C12orf72	94.34
cg02711212	chr15	69854024	0.1208	0.206	0.558	1	LOC145837	88.9
cg13478264	chr11	124544430	0.1584	0.2701	0.558	1	SIAE	86.09
cg06280537	chr22	36577290	0.1216	0.2073	0.558	1		93.27
cg20344442	chr15	51633704	-0.4489	0.7653	0.558	1	GLDN	33.75
cg25619978	chr5	135558602	-0.2346	0.3999	0.558	1	TRPC7	76.59
cg15717275	chr22	29598916	-0.08675	0.1479	0.558	1		6
cg00031456	chr1	109234919	-0.0714	0.1217	0.558	1	PRPF38B	3.36
cg08513422	chr6	32802192	-0.1282	0.2185	0.558	1	TAP2	93.46
cg13063704	chr3	48885665	0.201	0.3427	0.558	1	PRKAR2A	18.92
cg26095923	chr10	63747939	0.4365	0.7442	0.558	1	ARID5B	46.78
cg27297761	chr1	26241217	-0.3096	0.5278	0.558	1		86.42
cg04088904	chr5	77657259	-0.225	0.3836	0.558	1	SCAMP1-AS1	2.87
cg01927043	chr4	155530694	-0.1001	0.1706	0.558	1	FGG	93.88
cg14142550	chr22	17230834	-0.1562	0.2662	0.558	1		90.32
cg04667277	chr10	31609919	0.04495	0.07663	0.558	1	ZEB1	1.49
cg24148044	chr16	85061578	-0.02927	0.04989	0.558	1	KIAA0513	2.52
cg25825506	chr7	96626659	-0.1448	0.2468	0.558	1	DLX6AS	7.17
cg25727029	chr15	89482453	0.1869	0.3185	0.558	1		77.7
cg07800828	chr5	88068197	-0.1005	0.1713	0.558	1	MEF2C	92.93
cg14236011	chr9	71833386	0.2288	0.39	0.558	1	TJP2	91
cg04920452	chr17	76227681	-0.3516	0.5994	0.558	1	LOC283999	54.05
cg10600721	chr2	202671503	0.1745	0.2974	0.558	1	CDK15	88.38
cg16621790	chr3	50383485	-0.06694	0.1141	0.558	1	ZMYND10	3.81
cg05274429	chr5	172261036	-0.248	0.4228	0.558	1	ERGIC1	10.12
cg04156764	chr9	127555815	0.181	0.3086	0.558	1	OLFML2A	80.64
cg22323304	chr4	85301074	-0.4383	0.7472	0.558	1		56.83
cg06633037	chr5	140624464	-0.769	1.311	0.558	1	PCDHB15	65.78
cg05690949	chrX	75005360	0.5462	0.9311	0.558	1	MAGEE2	56.17
cg19811425	chr6	31778701	0.07935	0.1353	0.558	1	HSPA1L	94.98
cg07390023	chr13	24478020	0.2104	0.3586	0.558	1		52.92
cg20253172	chr1	3107290	0.02097	0.03575	0.558	1	PRDM16	98.39
cg13709487	chr3	100322493	-0.3619	0.6169	0.558	1		45.86
cg00366859	chr12	49075798	-0.04032	0.06874	0.558	1	KANSL2	2.53
cg04299003	chr2	173319943	0.4896	0.8347	0.558	1	ITGA6	38.85
cg14924781	chr6	32038462	-0.3593	0.6126	0.558	1	TNXB	90.71
cg13642914	chr9	135310859	0.2817	0.4802	0.558	1	C9orf171	81.7
cg22208997	chr7	23337843	-0.1145	0.1952	0.558	1	MALSU1	92.24
cg08928753	chr1	43770707	0.07203	0.1228	0.558	1	TIE1	96.21
cg27480371	chr17	20832113	-0.09144	0.1559	0.558	1		93.9
cg05287432	chr22	40235439	0.251	0.4279	0.558	1	ENTHD1	17.13
cg03146452	chr2	234777078	-0.3227	0.5501	0.558	1	MSL3L2	3.17
cg10624823	chr7	135400046	-0.1919	0.3272	0.558	1	SLC13A4	88.02
cg23694616	chr4	118955416	-0.2568	0.4378	0.558	1	NDST3	3.41
cg21683783	chr13	50624746	-0.1115	0.1901	0.558	1	MIR15A	92.74
cg13617441	chr3	34886005	-0.4506	0.7683	0.558	1		82.46
cg20925383	chr13	50702410	-0.2532	0.4316	0.558	1		93.32
cg17115692	chr2	223677548	-0.2099	0.3578	0.558	1		82.67
cg17882580	chr7	47315063	0.05687	0.09695	0.558	1	TNS3	95.92
cg08124317	chr16	23478837	-0.07719	0.1316	0.558	1	GGA2	94.46
cg00606818	chr5	130506299	-0.03368	0.05741	0.558	1	LYRM7	1.2
cg19428900	chr16	88921022	-0.6525	1.112	0.558	1	GALNS	87.69
cg11343641	chr2	70647302	-0.252	0.4297	0.558	1		82.2
cg27321979	chr15	76352532	-0.09446	0.161	0.558	1	C15orf27	5.76
cg15370654	chr13	96147024	-0.3476	0.5925	0.558	1	CLDN10-AS1	76.79
cg23098754	chr16	72409528	-0.1189	0.2027	0.558	1	LINC01572	92.66
ch.3.1432250F	chr3	65344234	-0.06942	0.1184	0.558	1	MAGI1	4.16
cg05640721	chr15	90437833	-0.1258	0.2144	0.558	1	AP3S2	7.33
cg01314629	chr1	160034548	-0.3052	0.5203	0.558	1	KCNJ10	69.01
cg01048814	chr18	9521949	0.1565	0.2669	0.558	1	RALBP1	92.51
cg16741128	chr2	64860886	-0.167	0.2848	0.558	1	SERTAD2	82.48
cg16995913	chr2	1156187	-0.8382	1.429	0.558	1	SNTG2	93.68
cg19622078	chr1	28157351	-0.03883	0.06619	0.558	1	PPP1R8	2.58
cg24677220	chr17	44075684	0.09602	0.1637	0.558	1	MAPT	95.13
cg27143326	chr3	58227354	-0.1445	0.2463	0.558	1	ABHD6	90.52
cg08610840	chr9	99417689	-0.02012	0.03431	0.558	1	AAED1	1.85
cg11613109	chr19	18655521	0.3019	0.5148	0.558	1	FKBP8	76.35
cg17286074	chr1	3315497	0.549	0.9361	0.558	1	PRDM16	80.09
cg18646457	chr5	43313656	0.04025	0.06863	0.558	1	HMGCS1	2.35
cg02718654	chr19	40971802	-0.05629	0.09597	0.558	1	SPTBN4	3.48
cg11078674	chr14	73030458	0.2072	0.3532	0.558	1	RGS6	76.71
cg00346095	chr12	106593630	-0.1035	0.1765	0.558	1		93.25
cg08330825	chr1	235490514	-0.04123	0.0703	0.558	1	ARID4B	2.86
cg27479455	chr19	7529920	-0.1213	0.2068	0.558	1	ARHGEF18	92.65
cg22456461	chr10	789615	-0.303	0.5166	0.558	1		83.15
cg02064459	chr5	88119740	0.2355	0.4016	0.558	1	MEF2C	33.85
cg05768669	chr12	53845690	-0.04234	0.0722	0.558	1	PCBP2	1.31
cg09406351	chr12	112230582	-0.1363	0.2324	0.558	1	ALDH2	87.63
cg12409563	chr6	10693861	-0.1477	0.2518	0.558	1	C6orf52	92.19
cg03090059	chr15	59992495	-0.4053	0.6911	0.558	1		43.49
cg10148343	chr18	2966811	0.3719	0.6342	0.558	1	LPIN2	93.96
cg13367856	chr7	35735464	-0.5779	0.9853	0.558	1	HERPUD2	70.65
cg17328455	chr15	65282678	-0.23	0.3922	0.558	1	SPG21	11.8
cg00512459	chr15	88266173	0.2488	0.4243	0.558	1		74.81
cg11953417	chr7	99761767	0.08907	0.1519	0.558	1	GAL3ST4	93.91
cg02719872	chr8	123179698	-0.3482	0.5937	0.558	1		81.84
cg13226919	chr1	222919977	0.1407	0.2399	0.558	1	FAM177B	92.86
cg20980271	chr1	109506696	-0.2137	0.3644	0.558	1	CLCC1	87.2
cg05641911	chr2	10927470	0.09823	0.1675	0.558	1	PDIA6	92.86
cg27270541	chr19	48614177	0.5728	0.9767	0.558	1	PLA2G4C	23.67
cg20951726	chr8	11142737	-0.06625	0.113	0.558	1	MTMR9	3.87
cg02622825	chr20	34474890	0.1526	0.2602	0.558	1	PHF20	89.95
cg24232594	chr2	138668592	-0.1134	0.1933	0.558	1	LOC101928273	93.59
cg00178437	chr18	48405279	0.04599	0.07842	0.558	1	ME2	2.72
cg27108495	chr15	44092529	0.1987	0.3389	0.558	1	HYPK	85.69
cg25512509	chr9	13896501	0.4639	0.791	0.558	1		84.79
cg19174059	chr11	124972104	0.1445	0.2464	0.558	1	TMEM218	86.23
cg17464366	chrX	64196495	-0.2238	0.3815	0.558	1	ZC4H2	16.96
cg25206138	chr3	51733197	0.2659	0.4534	0.558	1	TEX264	89.82
cg25187161	chr1	29510025	-0.5747	0.9799	0.558	1	SFRS4	38.55
cg05662323	chr12	58166227	-0.2064	0.3519	0.558	1	METTL1	3.62
cg03007511	chr6	27205383	0.1666	0.284	0.558	1		6.66
cg01302669	chr3	49824110	-0.05987	0.1021	0.558	1	IP6K1	2.59
cg07959851	chr9	841270	1.05	1.79	0.558	1	DMRT1	12.59
cg20826128	chr8	24848812	-0.3121	0.5322	0.558	1		86.04
cg24707890	chr11	71802403	0.1555	0.2651	0.558	1	LRTOMT	20.98
cg06138226	chr17	45927893	-0.2704	0.4611	0.558	1	SP6	75.06
cg20341709	chr13	101159629	-0.0844	0.1439	0.558	1	PCCA	94.53
cg06378466	chr21	30360147	0.1218	0.2076	0.558	1	LTN1	94.32
cg09934808	chr11	47117268	-0.06755	0.1152	0.558	1	C11orf49	95.7
cg08533401	chr19	10698341	0.3175	0.5413	0.558	1	AP1M2	63.23
cg11834140	chr4	57253520	-0.04698	0.08011	0.558	1	AASDH	2.86
cg07340357	chr12	122852802	-0.1457	0.2484	0.558	1	CLIP1	93.51
cg21566860	chr3	11242797	0.1357	0.2315	0.558	1	HRH1	90.97
cg12827655	chr3	119452808	0.1333	0.2274	0.558	1	MAATS1	93.18
cg06797389	chr15	44969481	-0.2518	0.4293	0.558	1	PATL2	80.99
cg17018672	chr19	54153280	0.06631	0.1131	0.558	1		95.65
cg01409832	chr20	49609675	-0.402	0.6855	0.558	1		24.73
cg05019530	chr22	48339795	0.3462	0.5903	0.558	1		63.32
cg05485165	chr16	29973024	0.06228	0.1062	0.558	1	TMEM219	3.27
cg05197055	chr1	85166037	-0.257	0.4382	0.558	1		36.92
cg22945957	chr15	77323565	0.1501	0.2559	0.558	1	PSTPIP1	86.89
cg05661454	chr2	62114279	0.2169	0.3698	0.558	1	CCT4	79.76
cg05245284	chr11	100316089	-0.2444	0.4168	0.558	1		82.96
cg20327105	chr1	170043996	0.1249	0.213	0.558	1	KIFAP3	7.44
cg11828042	chr2	191746854	-0.06076	0.1036	0.558	1	GLS	3.56
cg25934177	chr9	139436171	0.191	0.3258	0.558	1	NOTCH1	84.15
cg22024692	chr17	80978417	-0.149	0.2541	0.558	1	B3GNTL1	88.68
cg19035395	chr2	151395457	-0.1797	0.3064	0.558	1		91.67
cg00957641	chr12	103406953	0.4589	0.7825	0.558	1		24.56
cg12113932	chr20	388401	-0.02633	0.0449	0.558	1	RBCK1	1.76
cg10025392	chr12	110939771	0.3291	0.5612	0.558	1	VPS29	3.17
cg16621633	chr16	19296418	0.2429	0.4142	0.558	1	LOC728276	55.48
cg12470247	chr3	179615135	-0.3444	0.5873	0.558	1	LOC101928790	85.02
cg26512948	chr2	208153585	0.1077	0.1837	0.558	1		93.91
cg12987701	chr10	76969543	0.2307	0.3934	0.558	1	VDAC2	35.17
cg05256041	chr22	18956815	-0.2617	0.4462	0.558	1	DGCR5	81.1
cg17719126	chr6	33383819	0.047	0.08015	0.558	1	PHF1	98.47
cg25713793	chr10	33590732	0.1676	0.2858	0.558	1	NRP1	92.93
cg04069119	chr1	166553436	-0.2843	0.4847	0.558	1		89.08
cg25923922	chr18	56601828	-0.08233	0.1404	0.558	1	ZNF532	94.49
cg10878459	chr4	144434414	-0.02486	0.04239	0.558	1	SMARCA5	2.29
cg23773418	chr2	145006944	-0.1668	0.2844	0.558	1	GTDC1	93.19
cg25747547	chr10	95258152	0.2545	0.434	0.558	1	CEP55	16.02
cg23495820	chr19	35715624	0.1998	0.3408	0.558	1		83.69
cg23194206	chr15	100160458	-0.2073	0.3535	0.558	1	MEF2A	86.77
cg18687806	chr17	70816197	0.1238	0.2112	0.558	1	SLC39A11	92.99
cg04836400	chr4	4679368	0.1151	0.1963	0.558	1	STX18-AS1	94.31
cg08301102	chr19	16222398	-0.02783	0.04745	0.558	1	RAB8A	2.24
cg19696474	chr8	14017508	0.2021	0.3447	0.558	1	SGCZ	85.88
cg01902036	chr7	80551401	0.1725	0.2941	0.558	1		93.04
cg09478095	chr2	662887	-0.2686	0.4581	0.558	1		10.49
cg01224221	chr5	173763221	-0.2237	0.3816	0.558	1	LINC01411	84.26
cg00007021	chr8	101819246	-0.1345	0.2294	0.558	1		92.59
cg13676816	chr9	91976972	0.143	0.2438	0.558	1	SEMA4D	88.5
cg12559066	chr18	76678906	0.2157	0.3679	0.558	1		86.36
cg01362455	chr6	29855490	0.3412	0.5819	0.558	1	HLA-H	10.1
cg27378484	chr1	153724779	0.1587	0.2707	0.558	1	INTS3	84.29
cg24089250	chr1	86116497	-0.1222	0.2083	0.558	1	ZNHIT6	92
cg01392544	chr10	18429760	0.02086	0.03557	0.558	1	CACNB2	1.58
cg15006215	chr22	29184704	0.2467	0.4207	0.558	1	CCDC117	89.46
cg15240474	chr9	99941655	0.1455	0.2482	0.558	1		89.19
cg05815685	chr19	36036576	-0.1331	0.227	0.558	1	TMEM147	7.3
cg08465113	chr11	134320068	0.2417	0.4122	0.558	1	LOC283177	88.2
cg26648054	chr17	7117995	-0.02517	0.04292	0.558	1	DLG4	2.32
cg20803920	chr1	23979108	0.1771	0.302	0.558	1		83.34
cg02787430	chr7	154674593	-0.08718	0.1487	0.558	1	DPP6	95.17
cg21357383	chr6	111094740	-0.14	0.2388	0.558	1	CDK19	93.49
cg14081744	chr11	12270286	0.1336	0.2278	0.558	1	MICAL2	91.22
cg22940492	chr5	176761689	0.1204	0.2053	0.558	1	LMAN2	89.05
cg13991072	chr15	52536014	0.3122	0.5324	0.558	1	MYO5C	88.66
cg00284086	chr1	177540804	-0.1669	0.2846	0.558	1		89.96
cg27368011	chr14	54976718	-0.04809	0.08202	0.558	1	CGRRF1	3.23
cg15245437	chrX	153072605	0.05157	0.08796	0.558	1	PDZD4	96.54
cg16551214	chr13	30317643	0.1627	0.2774	0.558	1		83.38
cg15665725	chr21	45249266	0.3129	0.5336	0.558	1		83.01
cg15174834	chr6	31783400	-0.02419	0.04126	0.558	1	HSPA1A	1.73
cg13879482	chr3	128525445	-0.2574	0.439	0.558	1	RAB7A	58.03
cg04862324	chr22	50900009	-0.1074	0.1831	0.558	1	SBF1	92.91
cg14988142	chr1	229643771	-0.06477	0.1105	0.558	1	NUP133	2.94
cg21998593	chr13	114095777	-0.0946	0.1613	0.558	1	ADPRHL1	95.14
cg25802845	chr12	9233002	-0.2372	0.4045	0.558	1	A2M	93.33
cg03663469	chr8	124193684	-0.228	0.3888	0.558	1	FAM83A	87.19
cg16196758	chr18	47901430	-0.03719	0.06343	0.558	1	SKA1	2.16
cg11102493	chr1	205140007	0.1148	0.1957	0.558	1	DSTYK	93.94
cg21150807	chr3	157153636	0.08137	0.1388	0.558	1	VEPH1	94.23
cg12621514	chr10	54073047	0.09726	0.1659	0.558	1	DKK1	3.36
cg18059383	chr17	1839591	0.3158	0.5387	0.558	1	RTN4RL1	91.58
cg00541720	chr9	102585897	0.0872	0.1487	0.558	1	NR4A3	3.16
cg01750301	chr5	73935740	-0.05378	0.09172	0.558	1	ENC1	2.91
cg18933078	chr17	55928083	-0.2454	0.4185	0.558	1	MRPS23	4.47
cg20759047	chr18	20735693	0.1099	0.1875	0.558	1	CABLES1	92.08
cg00733324	chr14	67845244	-0.07808	0.1332	0.558	1	EIF2S1	94.99
cg14024126	chr14	102452368	-0.05785	0.09866	0.558	1	DYNC1H1	96.14
cg13197551	chr20	60709957	0.1648	0.281	0.558	1	LSM14B	87.8
cg15729983	chr12	101961945	-0.1762	0.3006	0.558	1		86.55
cg01817521	chr20	61584108	0.2541	0.4333	0.558	1	SLC17A9	6.29
cg24129999	chr4	109097372	0.267	0.4554	0.558	1	LEF1-AS1	86.73
cg19430430	chr19	10121323	0.07009	0.1195	0.558	1	COL5A3	3.82
cg21199165	chr2	45166884	-0.1011	0.1724	0.558	1		4.86
cg03930369	chr13	111090821	0.03762	0.06416	0.558	1	COL4A2	97.07
cg09069229	chr1	243422428	0.09443	0.161	0.558	1	SDCCAG8	93.7
cg06766002	chr7	2214684	-0.05206	0.0888	0.558	1	MAD1L1	95.91
cg15908682	chr7	156820763	-0.2117	0.361	0.558	1		51.4
cg19200802	chr2	107499152	0.1677	0.286	0.558	1	ST6GAL2	87.24
cg06575863	chr2	224773376	-0.224	0.382	0.558	1	WDFY1	91.79
cg17513708	chr1	247768036	0.4175	0.712	0.558	1	OR2G3	79.74
cg07521789	chr14	101519387	0.1607	0.2742	0.558	1	MIR382	87.17
cg10738205	chr1	45121902	0.07363	0.1256	0.558	1	TMEM53	94.23
cg07305938	chr17	42219681	-0.03531	0.06023	0.558	1	C17orf53	2.3
cg06621100	chr14	100187975	0.144	0.2455	0.558	1	CYP46A1	91.7
cg06897650	chr15	80178743	0.1236	0.2108	0.558	1	MTHFS	93.69
cg14824802	chr10	34973429	0.1881	0.3209	0.558	1	PARD3	83.45
cg21493493	chr12	9791260	-0.1454	0.2479	0.558	1	LOC374443	92.15
cg19387862	chr19	50931875	0.1641	0.2799	0.558	1	SPIB	80.88
cg23923604	chr18	39036993	0.1206	0.2056	0.558	1		93.28
cg05064286	chr5	157850416	-0.1002	0.1709	0.558	1		93.91
cg01013549	chr1	91966149	-0.04177	0.07124	0.558	1	CDC7	2.45
cg04027045	chr6	11632539	0.4096	0.6986	0.558	1		87.39
cg06380320	chr17	75399899	-0.2018	0.3442	0.558	1	SEPT9	50.15
cg13937257	chr6	112684751	-0.2001	0.3413	0.558	1		84.54
cg08694544	chr19	12946228	-0.2461	0.4197	0.558	1	RTBDN	6.28
cg17435445	chr6	31601529	0.1189	0.2028	0.558	1	BAT2	92.92
cg25065430	chr18	9758225	0.2392	0.4079	0.558	1	RAB31	43.94
cg01194538	chr22	43043270	-0.2164	0.3691	0.558	1	CYB5R3	80.45
cg27029445	chr17	73727713	0.08474	0.1445	0.558	1	ITGB4	93.6
cg13950002	chr15	80464872	0.1461	0.2492	0.558	1	FAH	92.37
cg10383645	chr14	106407175	-0.1574	0.2685	0.558	1		92.25
cg11131820	chr2	99402909	-0.1208	0.206	0.558	1		87.54
cg00046981	chr1	16056092	-0.2948	0.5028	0.558	1	PLEKHM2	89.42
cg12455465	chr15	102357154	0.1198	0.2043	0.558	1	OR4F15	92.93
cg21053415	chrX	100487393	-0.1977	0.3373	0.558	1	DRP2	89.53
cg22796393	chr3	50375250	-0.07945	0.1355	0.558	1	RASSF1	4.09
cg16680677	chr10	80008481	0.5404	0.9218	0.558	1		18.9
cg00335633	chr19	51308339	-0.05715	0.09747	0.558	1	C19orf48	3.21
cg26958013	chr16	81215946	0.695	1.186	0.558	1	PKD1L2	74.62
cg01476521	chr8	145758981	0.2282	0.3892	0.558	1	ARHGAP39	81
cg08378588	chr7	6056460	0.1554	0.265	0.558	1	AIMP2	91.66
cg10524161	chr12	132407477	0.1062	0.1812	0.558	1	ULK1	93.42
cg20745186	chr5	110814115	0.2366	0.4035	0.558	1	CAMK4	93.73
cg12651352	chr12	64581025	0.07794	0.1329	0.558	1		94.92
cg06615743	chr19	5119574	-0.1253	0.2137	0.558	1	KDM4B	92.3
ch.15.46395492R	chr15	48608200	-0.03243	0.05532	0.558	1		1.93
cg02535957	chr15	35463106	0.1356	0.2313	0.558	1		92.82
cg15109207	chr19	48614773	-0.4985	0.8502	0.558	1	PLA2G4C	69.58
cg12702162	chr2	240684362	0.1168	0.1992	0.558	1	LOC150935	92.5
cg16260695	chr1	100617952	0.3263	0.5565	0.558	1	LRRC39	76.33
cg23051887	chr5	142077896	0.08765	0.1495	0.558	1	FGF1	95.09
cg12797577	chr10	60461311	0.08496	0.1449	0.558	1	BICC1	94.48
cg23907981	chr7	156836741	-0.3866	0.6595	0.558	1		39.29
cg06577638	chr9	3511850	0.4552	0.7765	0.558	1	RFX3	51.11
cg21051046	chr7	155248393	-0.2627	0.4482	0.558	1		11.75
cg17015744	chr5	148292786	-0.4058	0.6922	0.558	1		91.46
cg10510779	chr5	32286265	-0.251	0.4282	0.558	1	MTMR12	83.53
cg21065876	chr13	113512649	0.09487	0.1618	0.558	1	ATP11A	93.72
cg17313483	chr19	37064380	-0.02438	0.04158	0.558	1	ZNF529	1.62
cg19335954	chr7	156433367	-0.02082	0.03551	0.558	1	C7orf13	1.98
cg05838101	chr22	28501558	0.238	0.406	0.558	1	TTC28	81.83
cg17895157	chr15	41913743	0.0236	0.04025	0.558	1		1.42
cg06715438	chr12	51158154	-0.02983	0.05089	0.558	1	ATF1	1.92
cg13547665	chr2	75229455	0.1653	0.2821	0.558	1		88.9
cg12564293	chr3	14317480	0.1276	0.2177	0.558	1		88.95
cg01438658	chr6	126109396	0.1962	0.3347	0.558	1	NCOA7	92.76
cg27015213	chr7	97475673	-0.1256	0.2143	0.558	1		91.96
cg16852038	chr8	975310	-0.18	0.307	0.558	1		84.63
cg10456869	chr20	33896037	0.1497	0.2553	0.558	1	UQCC1	91.2
cg10979879	chr12	109881272	-0.2726	0.465	0.558	1	MYO1H	90.49
cg21184537	chr18	12093826	-0.1404	0.2396	0.558	1	ANKRD62	98.52
cg20361205	chr17	73262614	-0.7236	1.234	0.558	1	MIF4GD	88
cg05972889	chr16	46873954	0.1963	0.3348	0.558	1		80.78
cg24735170	chr3	141181849	-0.06432	0.1097	0.558	1		95.45
cg01119319	chr7	38356808	-0.4073	0.6947	0.558	1		59.34
cg05082920	chr8	91108188	-0.1714	0.2924	0.558	1		84
cg19013279	chr8	41137963	0.1176	0.2006	0.558	1	SFRP1	92.1
cg06377221	chr19	18111739	-0.05037	0.08593	0.558	1	ARRDC2	2.89
cg16497219	chr8	10782111	0.139	0.2371	0.558	1	XKR6	97.04
cg07770353	chr16	69782764	0.0231	0.0394	0.558	1	NOB1	98.26
cg07329180	chr10	3374141	0.4386	0.7482	0.558	1		90.96
cg19258170	chr22	39102445	-0.02232	0.03807	0.558	1	GTPBP1	1.42
cg00255368	chr1	217310887	-0.08187	0.1397	0.558	1	ESRRG	7.19
cg13483196	chr9	15156120	-0.3755	0.6405	0.558	1		49.16
cg03928083	chr2	23554287	0.1934	0.3299	0.558	1		86.62
cg23046259	chr3	123408989	0.127	0.2167	0.558	1	MYLK-AS2	90.37
cg05824447	chr13	41536006	-0.2024	0.3452	0.558	1	ELF1	35.26
cg02046884	chr1	174924874	0.3641	0.6212	0.558	1	LOC101928696	55.57
cg22958588	chr2	158864111	-0.2668	0.4552	0.558	1	UPP2	22.97
cg11904882	chr21	41239264	-0.07407	0.1264	0.558	1	PCP4	4.26
cg23949901	chr1	156587958	0.2997	0.5113	0.558	1	HAPLN2	91.13
cg20260751	chr17	51431576	-0.2898	0.4944	0.558	1		78.02
cg12773219	chr2	64894144	0.3205	0.5468	0.558	1		27.86
cg15647311	chr19	12897519	0.1851	0.3158	0.558	1		20.31
cg03128268	chrX	48432279	-0.3832	0.6537	0.558	1	RBM3	52.39
cg27104275	chr5	159505971	0.08982	0.1532	0.558	1	PWWP2A	94.29
cg16512842	chr11	28464049	-0.2546	0.4344	0.558	1		88.01
cg26677254	chr1	228872289	-0.171	0.2917	0.558	1	RHOU	8.79
cg12274462	chr20	46113325	-0.1154	0.1969	0.558	1		90.94
cg25135143	chr10	115934548	-0.1922	0.3279	0.558	1	MIR2110	2.17
cg19072957	chr10	89338685	0.1627	0.2775	0.558	1		89.77
cg07978393	chr3	160938780	0.2182	0.3722	0.558	1	NMD3	15.87
cg13770114	chr9	3874932	-0.5457	0.931	0.558	1	GLIS3	70.84
cg21828378	chr15	49785618	-0.1424	0.2429	0.558	1	FAM227B	89.44
cg20296001	chr3	180320159	0.06987	0.1192	0.558	1	TTC14	3.13
cg06464885	chr5	111553674	0.2762	0.4711	0.558	1	EPB41L4A	57.37
cg10890663	chrX	9948731	-0.1232	0.2102	0.558	1		92.78
cg24673147	chr7	73704188	0.3247	0.5539	0.558	1	CLIP2	2.94
cg10746132	chr19	54621523	-0.1373	0.2342	0.558	1	PRPF31	92.12
cg19477209	chr1	8516516	-0.1994	0.3402	0.558	1	RERE	88.85
cg21321626	chr15	68325193	0.3311	0.5648	0.558	1		52.33
cg17228105	chr21	39871301	-0.3664	0.6251	0.558	1	ERG	49.38
cg21674328	chrX	129066491	-0.3735	0.6372	0.558	1		47.95
cg18144073	chrX	54835328	-0.1768	0.3017	0.558	1	MAGED2	18.09
cg08593004	chr13	106753344	0.5526	0.9427	0.558	1		69.85
cg06753197	chr22	23667892	0.14	0.2388	0.558	1		92.92
cg18042294	chr14	78265650	-0.071	0.1211	0.558	1	ADCK1	94.62
cg17871403	chr5	7827115	0.4431	0.756	0.558	1	ADCY2	87.69
cg07542476	chr19	49843160	-0.1416	0.2416	0.558	1	CD37	84.55
cg06045579	chr16	87425660	-0.1156	0.1972	0.558	1	FBXO31	3.87
cg07916876	chr2	131100313	-0.01624	0.02771	0.558	1	IMP4	1.38
cg16428008	chr17	74707253	-0.2085	0.3558	0.558	1	MXRA7	3.42
cg27474223	chr16	71509037	-0.112	0.1911	0.558	1	ZNF19	93.21
cg06222220	chr16	67260896	-0.04862	0.08295	0.558	1	LRRC29	3.06
cg15922548	chr7	29350064	0.07921	0.1351	0.558	1	CHN2	95
cg21468728	chr17	27918207	-0.07885	0.1345	0.558	1		3.62
cg18681375	chr17	48637666	0.2276	0.3884	0.558	1	CACNA1G	3.71
cg12303009	chrX	9851349	-0.318	0.5425	0.558	1	SHROOM2	30.17
cg22695592	chr13	27976858	0.09685	0.1652	0.558	1		94.2
cg12810905	chr7	12107181	0.2289	0.3905	0.558	1		79.67
cg06096015	chr1	231504339	0.1433	0.2445	0.558	1	EGLN1	91.71
cg14652604	chr3	126746530	-0.1621	0.2766	0.559	1	PLXNA1	82.99
cg21355828	chr7	149389814	-0.1577	0.269	0.559	1		4.85
cg11964751	chr4	120585848	-0.1762	0.3005	0.559	1		88.57
cg02568761	chr12	34496768	-0.3237	0.5522	0.559	1		31.44
cg15111638	chr11	16631993	-0.1725	0.2944	0.559	1		10.02
cg26508449	chr3	38597083	-0.1478	0.2521	0.559	1	SCN5A	90.64
cg17089019	chr1	41343215	-0.1652	0.2819	0.559	1		81.96
cg10758779	chrX	47341842	-0.1604	0.2737	0.559	1	LINC01560	16.61
cg23852496	chr10	29811621	0.1614	0.2754	0.559	1	SVIL	90.96
cg10924277	chr3	156273486	-0.4924	0.8401	0.559	1	SSR3	63.26
cg09059758	chr17	79410417	0.1497	0.2554	0.559	1	BAHCC1	80.96
cg11801110	chr22	50356763	0.1321	0.2254	0.559	1	PIM3	86.46
cg18515482	chr19	17123607	0.1172	0.2	0.559	1	CPAMD8	93.78
cg23376894	chr1	31690388	0.1483	0.253	0.559	1	NKAIN1	90.18
cg11298646	chr12	59237978	0.1239	0.2114	0.559	1		93.05
cg07701833	chr15	75335463	0.2138	0.3649	0.559	1	PPCDC	14.06
cg00585031	chr6	17883072	-0.1253	0.2139	0.559	1	KIF13A	90.85
cg02831639	chr15	63291136	-0.3416	0.5828	0.559	1		67.24
cg02714882	chr12	132312871	-0.04311	0.07356	0.559	1	MMP17	2.74
cg03735869	chr1	43918114	-0.06511	0.1111	0.559	1	HYI	95.1
cg10849676	chr19	6739624	0.04302	0.0734	0.559	1	TRIP10	1.73
cg20521231	chr6	100930737	0.1748	0.2983	0.559	1		87.04
cg10232759	chr6	18457850	-0.2388	0.4074	0.559	1	RNF144B	88.84
cg06207807	chr20	58351949	-0.2547	0.4346	0.559	1	PHACTR3	57.06
cg12168742	chr14	74949579	-0.117	0.1997	0.559	1	NPC2	92.99
cg23091117	chr3	112929830	-0.8874	1.514	0.559	1		19.69
cg21853989	chr1	45804726	-0.09738	0.1662	0.559	1	MUTYH	92.89
cg11930768	chr3	9975464	-0.02303	0.0393	0.559	1	CRELD1	2.22
cg07498834	chr12	117348609	-0.05025	0.08574	0.559	1	FBXW8	3.77
cg15523998	chr13	25337690	0.1169	0.1994	0.559	1	RNF17	94.33
cg12364550	chr17	38211138	-0.1716	0.2928	0.559	1	MED24	47.88
cg05763228	chr4	155664954	-0.2074	0.3538	0.559	1	LRAT	6.15
cg23379820	chr9	134725236	0.2132	0.3639	0.559	1		74.99
cg13639672	chr9	139743720	-0.03534	0.0603	0.559	1	PHPT1	1.17
cg23476937	chr19	8808334	0.2797	0.4772	0.559	1	ACTL9	78.44
cg04182678	chr8	71268936	0.2305	0.3932	0.559	1	NCOA2	84.48
cg00185853	chr2	218799341	0.3161	0.5394	0.559	1	TNS1	63.88
cg21544988	chr3	168744851	0.1898	0.3238	0.559	1		86.96
cg11184497	chr15	78384679	0.2785	0.4752	0.559	1	SH2D7	29.62
cg06217245	chr20	33103252	-0.1194	0.2037	0.559	1	DYNLRB1	4.11
cg00277121	chr14	70529123	0.2586	0.4413	0.559	1	SLC8A3	92.43
cg26883960	chr3	42305447	-0.1041	0.1776	0.559	1	CCK	6.22
cg15748010	chr1	47223173	0.2834	0.4836	0.559	1		26.64
cg22994041	chr19	50871906	-0.07155	0.1221	0.559	1		6.36
cg16984553	chr6	3456062	0.06117	0.1044	0.559	1	SLC22A23	3.39
cg19053792	chr11	90209759	-0.1605	0.2738	0.559	1	DISC1FP1	7.02
cg03305967	chr2	151906062	-0.154	0.2628	0.559	1		92.67
cg15545700	chr12	9268985	-0.3545	0.6049	0.559	1	A2M	79.19
cg14585415	chr10	102778683	0.2882	0.4918	0.559	1	PDZD7	70.68
cg15916804	chr10	75255500	0.05221	0.0891	0.559	1	PPP3CB	2.97
cg02059453	chr17	1782363	0.06544	0.1117	0.559	1	RPA1	95.35
cg14348170	chr5	57445271	0.08545	0.1458	0.559	1		94.64
cg23416409	chr11	10436546	-0.09714	0.1658	0.559	1	CAND1.11	3.91
cg14979433	chr7	123990238	-0.3626	0.6188	0.559	1	LOC101928211	89.93
cg06216231	chr10	28272751	-0.1301	0.222	0.559	1	ARMC4	92.42
cg21792983	chr4	25818940	-0.1573	0.2685	0.559	1	SEL1L3	86.97
cg17456231	chr2	46843518	-0.09793	0.1671	0.559	1	PIGF	3.15
cg11601007	chr5	126201204	0.1243	0.212	0.559	1		94.51
cg22238558	chr9	124402115	0.141	0.2407	0.559	1	DAB2IP	89.77
cg00797837	chr17	19912916	-0.05266	0.08987	0.559	1		2.73
cg21676440	chr6	134493324	0.1114	0.1901	0.559	1	SGK1	94.31
cg20141502	chr16	28922391	-0.0931	0.1589	0.559	1	RABEP2	93.81
cg16686316	chr18	2312683	-0.2483	0.4237	0.559	1		9.64
cg07459359	chr3	184789729	-0.2656	0.4532	0.559	1		92.28
cg02013018	chr12	122355842	-0.0905	0.1544	0.559	1	WDR66	93.95
cg25721732	chr2	74602550	-0.0842	0.1437	0.559	1	DCTN1	93.64
cg11952478	chr2	25380642	0.08566	0.1462	0.559	1	EFR3B	94.78
cg03861593	chr6	108881876	-0.01611	0.0275	0.559	1	FOXO3	1.55
cg23275649	chr11	120081416	-0.1426	0.2433	0.559	1	OAF	7.32
cg15989294	chr2	99347422	-0.08787	0.15	0.559	1	MGAT4A	5.04
cg05031521	chr16	1030561	-0.0639	0.1091	0.559	1	SOX8	3.09
cg04595446	chr6	170408630	-0.1555	0.2654	0.559	1		90.37
cg05411944	chr12	100567349	0.1252	0.2136	0.559	1	GOLGA2L1	92.19
cg12194653	chr17	40951079	-0.3426	0.5847	0.559	1	CNTD1	52.29
cg26706389	chr21	39020574	0.3817	0.6515	0.559	1	KCNJ6	64.01
cg09359907	chr17	8869099	-0.02398	0.04092	0.559	1	PIK3R5	2.08
cg07795548	chr16	69457652	0.3886	0.6631	0.559	1	CYB5B	88.71
cg08623801	chr1	201295888	0.1882	0.3211	0.559	1	PKP1	80.34
cg16665204	chr22	31479615	0.1715	0.2927	0.559	1	SMTN	81.69
cg26411280	chr17	75884231	-0.2179	0.3719	0.559	1		4.26
cg02228073	chr1	170278944	0.1195	0.204	0.559	1		93.55
cg17703220	chrX	122993978	-0.6071	1.036	0.559	1	XIAP	23.36
cg15504015	chr11	32498257	0.2167	0.3699	0.559	1		91.37
cg15665517	chr19	54663744	-0.05794	0.09887	0.559	1	LENG1	2.77
cg07426472	chr18	44562063	-0.1963	0.335	0.559	1	KATNAL2	92.89
cg15715889	chr2	25392941	-0.3035	0.5179	0.559	1	POMC	68.85
cg08781626	chr6	7561844	-0.1957	0.3339	0.559	1	DSP	83.08
cg10365890	chr1	211356680	-0.2479	0.4231	0.559	1		85.74
cg05164052	chr3	50358322	0.09154	0.1562	0.559	1	HYAL2	5.04
cg09766510	chr16	87174481	0.254	0.4334	0.559	1		71.62
cg01703196	chr14	65838508	-0.09056	0.1546	0.559	1		93.5
cg15682194	chr11	69925136	-0.2729	0.4657	0.559	1	ANO1	10.7
cg12695586	chr3	8810077	-0.1513	0.2582	0.559	1	OXTR	6.19
cg02224920	chr1	1166824	-0.08207	0.1401	0.559	1	SDF4	4.57
cg15930994	chr9	35621745	0.2277	0.3886	0.559	1		82.95
cg02836533	chr13	99631531	-0.1391	0.2374	0.559	1	DOCK9	93.09
cg03437912	chr13	29232327	0.2815	0.4804	0.559	1	POMP	26.54
cg21199922	chr4	38622735	0.3328	0.5681	0.559	1	FLJ13197	34.96
cg27534671	chr13	52979688	0.1172	0.1999	0.559	1	THSD1	6.03
cg02830988	chr2	71838683	0.1454	0.2481	0.559	1	DYSF	90.19
cg05091003	chr2	136571786	0.09329	0.1592	0.559	1	LCT	94.02
cg09533820	chr11	112397635	0.2666	0.455	0.559	1	LOC101928823	73.65
cg00704359	chr14	73869495	0.4731	0.8075	0.559	1	NUMB	79.83
cg18259400	chr14	102780962	-0.02766	0.0472	0.559	1		2.76
cg16179089	chr11	10340872	-0.1721	0.2938	0.559	1	CAND1.11	89.01
cg15767676	chr1	2115675	-0.1848	0.3153	0.559	1	PRKCZ	81.4
cg20576612	chr3	148411631	-0.1418	0.2421	0.559	1		91.82
cg23181482	chr10	21791490	0.1339	0.2285	0.559	1		91.79
cg04558080	chr3	44940221	-0.2418	0.4127	0.559	1	TGM4	54.94
cg04225785	chr5	759544	-0.5157	0.8801	0.559	1		61.91
cg08227081	chr3	122643357	0.6515	1.112	0.559	1	SEMA5B	70.1
cg06291798	chr13	49323968	0.3222	0.5498	0.559	1		80.96
cg21139076	chr1	999826	0.1436	0.2451	0.559	1		8.04
cg03242360	chr19	46010633	-0.09472	0.1617	0.559	1	VASP	5.32
cg16722058	chr22	39096493	-0.02354	0.04017	0.559	1	JOSD1	0.99
cg15621178	chr5	148663537	0.374	0.6383	0.559	1	AFAP1L1	85.38
cg15160118	chr12	66036537	0.1142	0.1949	0.559	1	LOC100507065	93.22
cg06205661	chr3	114964979	0.3149	0.5375	0.559	1		94.98
cg19387797	chr6	40683114	0.194	0.3311	0.559	1		84.23
cg02227453	chr22	50919482	0.3446	0.5882	0.559	1	ADM2	23.73
cg13967697	chr5	49733066	-0.2678	0.4571	0.559	1	EMB	84.87
cg12947407	chr12	41879196	-0.1088	0.1858	0.559	1	PDZRN4	93.28
cg11109886	chr15	48498649	-0.2447	0.4176	0.559	1	SLC12A1	91.29
cg03882001	chr17	72160214	0.1926	0.3287	0.559	1		81.73
cg07790961	chr3	181457395	-0.5055	0.8628	0.559	1	SOX2-OT	54.69
cg20338075	chr7	1955103	0.05885	0.1004	0.559	1	MAD1L1	96.84
cg26038366	chr20	32380839	-0.152	0.2595	0.559	1	ZNF341-AS1	87.64
cg21332948	chr21	45323716	-0.3138	0.5357	0.559	1	AGPAT3	87.97
cg23682634	chr12	16148947	0.1252	0.2138	0.559	1	DERA	91.42
cg17550188	chr18	6976067	-0.2859	0.4881	0.559	1	LAMA1	70.49
cg08233864	chr13	113631110	0.1189	0.203	0.559	1	MCF2L	88.75
cg12482993	chr12	117593354	0.1283	0.219	0.559	1	FBXO21	92.1
cg27294309	chr6	11708860	-0.08192	0.1398	0.559	1		94.48
cg20273656	chr4	7809479	-0.4388	0.749	0.559	1	AFAP1	70.54
cg01312665	chr20	62111292	0.2441	0.4166	0.559	1		43.44
cg04349178	chr1	2026224	0.145	0.2474	0.559	1	PRKCZ	87.06
cg10434009	chr17	42920254	0.127	0.2167	0.559	1		9.25
cg15825264	chr17	655740	-0.02388	0.04076	0.559	1	ELP2P	2.17
cg12066118	chr10	131934732	0.05134	0.08763	0.559	1	GLRX3	1.57
cg19020830	chr11	44332332	-0.06837	0.1167	0.559	1	ALX4	3.73
cg17993030	chr21	38233590	0.09546	0.1629	0.559	1	HLCS	93.82
cg02085838	chr5	14143304	0.0655	0.1118	0.559	1	TRIO	2.21
cg04848046	chr3	171830149	-0.1486	0.2537	0.559	1	FNDC3B	87.74
cg13907504	chrX	47077487	-0.5521	0.9425	0.559	1	CDK16	7.84
cg03075441	chr7	94905743	0.2793	0.4768	0.559	1	PPP1R9A	91.81
cg03218932	chrX	127595329	-0.3077	0.5252	0.559	1		79.16
cg11047304	chr2	218859962	0.1303	0.2224	0.559	1		91.36
cg17856844	chr12	117398209	-0.4404	0.7518	0.559	1	FBXW8	74.67
cg01271690	chr17	75806859	-0.165	0.2816	0.559	1		87.95
cg08233238	chr22	44235659	-0.1353	0.231	0.559	1	SULT4A1	89.81
cg04216953	chr11	111783874	-0.1716	0.2928	0.559	1	CRYAB	33.72
cg07156296	chr4	108911347	-0.1344	0.2295	0.559	1	HADH	7.74
cg07349776	chr17	43010135	-0.1346	0.2298	0.559	1	KIF18B	91.57
cg02752018	chr13	41329509	-0.1027	0.1754	0.559	1	MRPS31	93.36
cg10824088	chr9	116063531	0.2261	0.386	0.559	1		92.41
cg03317451	chr5	54512961	-0.1249	0.2132	0.559	1		91.47
cg23564005	chr3	72187977	-0.126	0.215	0.559	1		90.87
cg03321553	chr15	41806234	-0.2568	0.4383	0.559	1	LTK	35.18
cg06928952	chr16	87736670	0.5266	0.8989	0.559	1	LOC100129637	13.81
cg06562014	chr17	146773	-0.3404	0.581	0.559	1	RPH3AL	84.4
cg04898835	chr2	240444554	0.1742	0.2974	0.559	1		84.29
cg25667490	chr4	72052924	-0.03685	0.0629	0.559	1	SLC4A4	1.97
cg17756325	chr20	1408448	-0.2162	0.3691	0.559	1		67.28
cg02039225	chr5	180231650	0.3938	0.6723	0.559	1	MGAT1	71.16
cg02656346	chr5	115091009	-0.2124	0.3626	0.559	1		86.01
cg19193962	chr1	231664185	0.3972	0.678	0.559	1	TSNAX	4.39
cg22580937	chr3	9291499	0.06439	0.1099	0.559	1	SRGAP3	2.93
cg16710302	chr17	31255155	-0.04639	0.07919	0.559	1	TMEM98	3.15
cg26864481	chr15	99433562	-0.06475	0.1105	0.559	1	IGF1R	95.49
cg03464989	chr16	70712838	-0.2438	0.4161	0.559	1	MTSS1L	77.26
cg12571376	chr9	89019429	0.0838	0.1431	0.559	1		94.2
cg17975128	chr4	141678884	0.08517	0.1454	0.559	1	TBC1D9	95.18
cg00624704	chr3	190783433	-0.1553	0.2652	0.559	1		92.11
cg01518723	chr17	46131583	-0.1056	0.1803	0.559	1	NFE2L1	93.7
cg06804091	chr7	2563478	-0.1046	0.1786	0.559	1	LFNG	5.18
cg06852442	chr3	125272608	0.08827	0.1507	0.559	1	OSBPL11	94.89
cg11277783	chr16	57299137	-0.2581	0.4405	0.559	1	PLLP	63.84
cg16589260	chr7	55225082	0.4749	0.8107	0.559	1	EGFR	72
cg19851137	chr20	2645051	0.05165	0.08817	0.559	1	IDH3B	2.61
cg22476237	chr13	78272971	-0.05232	0.08932	0.559	1	MIR3665	2.66
cg23397023	chr7	149112887	0.3008	0.5134	0.559	1		51.55
cg00067471	chr19	1241377	0.2854	0.4872	0.559	1	ATP5D	19.24
cg09623771	chr7	99717157	-0.2263	0.3863	0.559	1	TAF6	7.49
cg05039583	chr15	75660780	-0.02308	0.0394	0.559	1	MAN2C1	1.47
cg20450617	chr17	36871070	-0.1528	0.2608	0.559	1	MLLT6	85.62
cg03303289	chr6	11829037	-0.09466	0.1616	0.559	1		94.35
cg09712893	chr11	59704901	0.2269	0.3874	0.559	1		90.44
cg01909921	chr9	135854246	0.08385	0.1431	0.559	1	GFI1B	3.77
cg14744703	chr19	17530888	-0.04646	0.07931	0.559	1	FAM125A	3.07
cg21380320	chr22	38619550	0.2083	0.3555	0.559	1	TMEM184B	84.04
cg13315261	chr16	30418733	0.06146	0.1049	0.559	1	ZNF771	1.85
cg19808533	chr10	73035408	0.1914	0.3268	0.559	1	UNC5B	54.65
cg22654626	chr19	18699620	-0.1678	0.2865	0.559	1	C19orf60	14.5
cg09657852	chr16	85127665	0.4281	0.7308	0.559	1	KIAA0513	93.59
cg18453441	chr7	92463254	-0.02703	0.04614	0.559	1	CDK6	2.12
cg23729427	chr7	2025799	0.08668	0.148	0.559	1	MAD1L1	94.71
cg04549287	chr13	52952319	0.05833	0.09959	0.559	1	THSD1	95.8
cg23704412	chr2	136893882	-0.1939	0.3311	0.559	1		3.8
cg14181187	chr9	116137097	0.2215	0.3782	0.559	1	HDHD3	94.63
cg12923613	chr4	83812206	-0.1782	0.3042	0.559	1	SEC31A	3.39
cg00630164	chr1	41250062	-0.0283	0.04832	0.559	1	KCNQ4	2.84
cg17452880	chr12	106460837	0.1084	0.185	0.559	1	NUAK1	92.45
cg17412442	chr11	5652129	-0.1066	0.182	0.559	1	TRIM34	92.78
cg14093395	chr10	4286917	-0.1009	0.1722	0.559	1	LINC00702	93.88
ch.1.4385290F	chr1	224974190	-0.04759	0.08125	0.559	1		2.8
cg05443401	chr5	179892409	-0.1165	0.1988	0.559	1		92.82
cg23637791	chr15	76016262	-0.14	0.239	0.559	1	ODF3L1	9.12
cg23708375	chr11	6049230	0.1382	0.2359	0.559	1	OR56A1	93.01
cg23520245	chr20	33460568	-0.07893	0.1347	0.559	1	GGT7	2.78
cg01737427	chr6	135579680	-0.1266	0.2162	0.559	1		91.23
cg07369378	chr15	29260351	0.1236	0.2109	0.559	1	APBA2	92.54
cg03232753	chr17	29233269	-0.1656	0.2827	0.559	1	C17orf42	4.69
cg22915993	chr3	18885367	-0.1305	0.2228	0.559	1		91.99
cg06316758	chr13	31073758	2.647	4.518	0.559	1		55.58
ch.2.237314361R	chr2	237649622	0.03872	0.06611	0.559	1		2.39
cg20390681	chr2	232069661	0.1392	0.2376	0.559	1	ARMC9	86.9
cg03199263	chr3	190457918	0.1652	0.2821	0.559	1		91.82
cg09294299	chr12	25978455	0.09255	0.158	0.559	1		94.73
cg13531259	chr4	113199045	0.07388	0.1261	0.559	1	TIFA	95.12
cg03291686	chr10	72086095	-0.1287	0.2198	0.559	1	LRRC20	93.24
cg11379315	chr4	88755207	-2.358	4.027	0.559	1	MEPE	70.4
cg02841716	chr9	35675469	0.1387	0.2368	0.559	1	CA9	10.46
cg17366015	chr10	124759024	-0.3807	0.65	0.559	1	IKZF5	43.34
cg19130738	chr11	46365372	-0.1946	0.3323	0.559	1	DGKZ	85.37
cg22367350	chr20	3801622	-0.06379	0.1089	0.559	1	C20orf29	4.28
cg03689361	chr2	65135783	0.1315	0.2245	0.559	1	LOC400958	92.35
cg08534769	chr2	166992791	0.527	0.8997	0.559	1	SCN1A	69.48
cg19951743	chr3	125803257	-0.04712	0.08046	0.559	1	SLC41A3	2.86
cg08454703	chr1	25423309	0.08888	0.1517	0.559	1		94.39
cg16901343	chr12	95640560	-0.216	0.3687	0.559	1	VEZT	9.37
cg04640076	chr16	89151047	-0.5877	1.003	0.559	1		62.09
cg25206725	chrX	49593930	-0.1806	0.3084	0.559	1	PAGE4	78.16
cg13548239	chr8	13211937	0.09667	0.165	0.559	1	DLC1	93.58
cg10642116	chr6	44122562	0.1873	0.3197	0.559	1	TMEM63B	82.41
cg22607005	chr10	4855272	-0.2517	0.4298	0.559	1		85.14
cg01086406	chr9	91538468	-0.2932	0.5007	0.559	1		65.29
cg14117560	chr15	87475748	0.2319	0.3959	0.559	1	AGBL1	76.22
cg04981300	chr7	66129857	0.1512	0.2581	0.559	1	LOC100996437	84.15
cg16388983	chr1	214720805	0.1053	0.1798	0.559	1	PTPN14	93.01
cg26302736	chr3	191120015	-0.181	0.309	0.559	1		89.81
cg24036292	chr11	70416269	-0.1374	0.2345	0.559	1	SHANK2	92.82
cg12395259	chr2	63271927	0.2186	0.3732	0.559	1	LOC100132215	94.07
cg00224650	chr1	203041726	-0.1277	0.2181	0.559	1	PPFIA4	91.76
cg06376992	chr15	79296424	0.03134	0.05351	0.559	1	RASGRF1	98.7
cg20396870	chr20	15020389	0.404	0.6898	0.559	1	MACROD2	64.87
cg09206917	chr16	7455539	-0.2898	0.4949	0.559	1	RBFOX1	64.03
cg17276863	chr1	230991708	-0.09753	0.1665	0.559	1	C1orf198	93.62
cg10905858	chr1	53778725	0.1254	0.2142	0.559	1	LRP8	92.8
cg23330998	chr1	157061233	0.1418	0.2421	0.559	1		90.38
cg14850625	chr8	119124114	-0.01713	0.02925	0.559	1	EXT1	1.29
cg11662042	chr22	50511382	-0.1808	0.3088	0.559	1	MLC1	89.1
cg17156432	chr15	63261197	-0.2984	0.5095	0.559	1		51.09
cg21442599	chr6	88032158	-0.05068	0.08654	0.559	1	SMIM8	3.29
cg27241845	chr2	233250370	-0.5016	0.8565	0.559	1		54.28
cg21661027	chr18	74961342	-0.05849	0.09987	0.559	1	GALR1	2.99
cg12712589	chr11	4208101	-0.1518	0.2592	0.559	1	LOC100506082	92.66
cg21770632	chr11	98890677	-0.3061	0.5227	0.559	1	CNTN5	83.24
cg00262542	chr2	218845156	-0.2425	0.4141	0.559	1		68.14
cg22280426	chr14	61400564	0.08913	0.1522	0.559	1	MNAT1	94.38
cg21539939	chr6	42734182	0.1333	0.2276	0.559	1		92.31
cg17710155	chr10	5772609	0.0731	0.1248	0.559	1	FAM208B	95.14
cg20421928	chr5	168419433	-0.1118	0.1909	0.559	1	SLIT3	91.75
cg19588428	chrX	131843687	-0.1729	0.2953	0.559	1	HS6ST2	91.46
cg10504702	chr11	47789108	0.04727	0.08072	0.559	1	FNBP4	2.67
cg22063989	chr1	38100795	-0.04977	0.08499	0.559	1	RSPO1	3.13
cg26256051	chr2	234102706	-0.1141	0.1949	0.559	1	INPP5D	94.76
cg23514765	chr22	22090804	-0.2809	0.4797	0.559	1	YPEL1	16.43
cg00537805	chr19	51015704	-0.1143	0.1951	0.559	1	JOSD2	92.46
cg04161413	chr2	99225218	0.08428	0.1439	0.559	1	C2orf64	4.83
cg05299342	chr2	225307672	-0.2573	0.4394	0.559	1		10.6
cg10371414	chr16	79451857	-0.5322	0.9087	0.559	1		26.99
cg16782436	chr2	47086011	-0.1935	0.3305	0.559	1	LINC01119	89.4
cg19439329	chr11	93378775	-0.2275	0.3885	0.559	1		38.46
cg18528472	chr11	69911393	-0.2223	0.3796	0.559	1	LOC101928443	87.61
cg09303936	chr6	73331290	-0.07134	0.1218	0.559	1	KCNQ5	4.54
cg00792008	chr12	122189621	0.2779	0.4746	0.559	1	TMEM120B	84.1
cg22031336	chr4	89079809	-0.03288	0.05614	0.559	1	ABCG2	2.26
cg23517298	chr3	186080359	0.09699	0.1656	0.559	1	DGKG	5.47
cg24481594	chr1	2190850	-0.192	0.3278	0.559	1	SKI	88.7
cg16276613	chr10	73549425	0.1797	0.3069	0.559	1	MIR7152	87.01
cg06229641	chr8	19562547	-0.3571	0.6097	0.559	1		38.52
cg06842913	chr7	72740762	-0.1995	0.3407	0.559	1	TRIM50	85.69
cg08804580	chr4	7940709	-0.07577	0.1294	0.559	1	LOC389199	4.01
cg21399021	chr1	9048292	0.05659	0.09664	0.559	1		3.1
cg18236321	chr8	142637662	-0.244	0.4167	0.559	1		50.98
cg25978090	chr4	2011084	-0.03544	0.06052	0.559	1	WHSC2	2.4
cg02339198	chr19	52693970	-0.3644	0.6223	0.559	1	PPP2R1A	3.71
cg17726279	chr12	102956327	0.06355	0.1085	0.559	1		95.87
cg06467636	chrX	150905602	0.2502	0.4272	0.559	1	CNGA2	77.68
cg05007097	chr7	73008007	0.2161	0.369	0.559	1	MLXIPL	61.35
cg24358133	chr12	3992479	-0.3882	0.663	0.559	1		22.25
cg13139697	chr14	60063073	-0.2985	0.5098	0.559	1	RTN1	85.43
cg21526206	chr3	192514719	0.1086	0.1854	0.559	1	C3orf59	93.55
cg00018524	chr2	110370907	0.04464	0.07623	0.559	1	SEPT10	3
cg15686780	chr8	37264411	-0.2992	0.511	0.559	1	LINC01605	85.07
cg18108786	chr1	118847561	-0.443	0.7566	0.559	1		60.13
cg20391990	chr8	22090427	0.1236	0.211	0.559	1	PHYHIP	87.37
cg21390150	chr19	4266606	-0.3038	0.5188	0.559	1	CCDC94	10.69
cg16832396	chr5	6660096	-0.08951	0.1529	0.559	1	SRD5A1	94.51
cg18766794	chr17	75631065	-0.7939	1.356	0.559	1		72.46
cg12638508	chr4	160188352	0.5706	0.9744	0.559	1	RAPGEF2	47.48
cg18306983	chr6	29715846	0.1861	0.3178	0.559	1	LOC285830	90.4
cg22616379	chr20	62367648	-0.2623	0.4479	0.559	1	LIME1	51.03
cg18894371	chr18	9137456	-0.03293	0.05624	0.559	1	NDUFV2-AS1	1.58
cg13545784	chr12	18950747	-0.2453	0.419	0.559	1		79.84
cg24667304	chr1	3550008	-0.1016	0.1736	0.559	1	WDR8	93.19
cg04293877	chr9	35039849	0.1722	0.2941	0.559	1	C9orf131	83.41
cg13527631	chr3	183990182	0.1791	0.3059	0.559	1	ECE2	36.07
cg12144517	chr4	85350680	-0.4092	0.6987	0.559	1		80.98
cg05639533	chr7	5258428	-0.1291	0.2205	0.559	1	WIPI2	8.32
cg24443925	chr17	16118806	-0.1584	0.2705	0.559	1	NCOR1	7.64
cg04937623	chr11	192763	0.1611	0.2751	0.559	1	LOC653486	84
cg08450380	chr4	102268617	-0.5992	1.023	0.559	1	FLJ20021	26.95
cg16051865	chr1	3154081	-0.1237	0.2113	0.559	1	PRDM16	92.85
cg25838487	chr10	14578793	-0.135	0.2305	0.559	1	FAM107B	91.16
cg11079613	chr17	79941185	0.09565	0.1633	0.559	1	ASPSCR1	93.59
cg08475528	chr6	25754548	0.132	0.2254	0.559	1	SLC17A4	92.64
cg09078706	chr16	16246284	0.1839	0.3141	0.559	1	ABCC6	80.69
cg17705400	chr1	52800883	0.1493	0.255	0.559	1	ZFYVE9	93.31
cg09916651	chr12	111620313	-0.1436	0.2453	0.559	1	CUX2	87.57
cg06380553	chr19	36478417	-0.2917	0.4982	0.559	1		10.11
cg23243999	chr11	128235255	-0.2775	0.4739	0.559	1		87.36
cg18248184	chr5	180113357	-0.1135	0.1938	0.559	1		93.19
cg02288952	chr21	39047156	-0.1276	0.2178	0.559	1	KCNJ6	91.92
cg08748815	chr16	84517612	0.1791	0.3058	0.559	1	TLDC1	88.44
cg19739264	chr5	1344842	-0.04111	0.07021	0.559	1	CLPTM1L	2.62
cg07837078	chr2	12695813	-0.1742	0.2974	0.559	1		90.46
cg06694435	chr13	25788013	0.1575	0.2689	0.559	1		89.73
cg19528654	chr11	67251154	-0.3584	0.612	0.559	1	AIP	77.57
cg24368880	chr4	183166971	0.4184	0.7146	0.559	1		81.18
cg21062059	chr19	54677144	0.2249	0.3842	0.559	1	MBOAT7	19.55
cg11408937	chr3	49315017	-0.3085	0.5269	0.559	1	USP4	51.26
cg16537122	chr3	181951997	-0.3079	0.5258	0.559	1		9.26
cg22082469	chr12	33195036	0.1614	0.2756	0.559	1		94.14
cg24456639	chr13	77563560	0.1065	0.1819	0.559	1		93
cg00268755	chr3	33943831	-0.1804	0.3082	0.559	1		87.1
cg02357623	chr2	74665326	-0.3265	0.5576	0.559	1	RTKN	85.72
cg09741855	chr17	1606559	-0.1907	0.3257	0.559	1	TLCD2	77.48
cg25330143	chr2	220299134	-0.3186	0.5442	0.559	1	SPEG	32.88
cg17091893	chr17	37756091	-0.1341	0.229	0.559	1		17.41
cg13344961	chr6	165341241	-0.05982	0.1022	0.559	1		3.67
cg07444005	chr13	21678461	-0.07152	0.1222	0.559	1		98.57
cg11016993	chr17	25959419	0.2672	0.4563	0.559	1	LGALS9	25.22
cg10726892	chr14	68037077	0.07271	0.1242	0.559	1	PLEKHH1	94.67
cg16542473	chr5	123424832	-0.1354	0.2313	0.559	1		93.58
cg01529588	chr10	91136668	-0.08348	0.1426	0.559	1	IFIT1L	94.8
cg27330283	chr1	154851440	0.225	0.3844	0.559	1		82.05
cg06712127	chr5	13252250	0.1486	0.2539	0.559	1		7.95
cg21469197	chr11	48175868	0.08162	0.1394	0.559	1	PTPRJ	94.17
cg08551725	chr7	30029776	-0.2656	0.4536	0.559	1	SCRN1	18.02
cg00498786	chr9	132253178	0.1588	0.2712	0.559	1	LINC00963	88.81
cg02019988	chr3	50311211	-0.4469	0.7634	0.559	1	SEMA3B	17.63
cg03613077	chr1	241520904	0.3386	0.5783	0.559	1	RGS7	4.13
cg07364657	chr8	97376970	0.2527	0.4315	0.559	1		79.19
cg05634228	chr10	13767297	-0.1517	0.259	0.559	1	FRMD4A	87.78
cg07010280	chr10	29533001	-0.06353	0.1085	0.559	1		95.63
cg08253824	chr12	52088855	0.1422	0.2429	0.559	1	SCN8A	93.94
cg09294246	chr7	101208183	-0.2631	0.4495	0.559	1		77.83
cg13550729	chr1	19983475	0.1394	0.2381	0.559	1	NBL1	90.12
cg06362078	chr7	4802876	-0.09482	0.162	0.559	1	FOXK1	95.28
cg27078324	chr2	203036837	-0.07624	0.1302	0.559	1		94.76
cg21023025	chr5	154172209	-0.2572	0.4393	0.559	1	LARP1	41.37
cg00373971	chr3	112930348	-0.2324	0.397	0.559	1	BOC	6.74
cg00260259	chr17	50134858	-0.146	0.2493	0.559	1	CA10	89.41
cg07449948	chr1	59166580	0.1236	0.2111	0.559	1	MYSM1	93.33
cg16743101	chr16	791132	-0.04597	0.07852	0.559	1	NARFL	3.11
cg24845753	chrX	40518764	-0.1361	0.2324	0.559	1	MED14	93.17
cg05724918	chr3	152084221	-0.2269	0.3875	0.559	1	MBNL1	90.66
cg19293995	chr22	30685271	-0.02959	0.05054	0.559	1	GATSL3	2.3
cg16298598	chr19	34231903	-0.2058	0.3516	0.559	1	CHST8	4.74
cg04142605	chr10	105036730	-0.0513	0.08763	0.559	1	INA	3.06
cg02968098	chr9	127284796	-0.1246	0.2129	0.559	1	NR6A1	91.52
cg14557909	chr17	27055507	-0.04138	0.07069	0.559	1	NEK8	2.79
cg13408416	chr1	152549813	0.1284	0.2194	0.559	1		92.72
cg16606016	chr1	160233057	0.2707	0.4624	0.559	1	DCAF8	49.06
cg23349968	chr3	11887527	-0.3219	0.5499	0.559	1	C3orf31	23.51
cg06573945	chr3	192537924	0.1149	0.1962	0.559	1	C3orf59	94.33
cg19779211	chr11	2465491	-0.1647	0.2813	0.559	1	KCNQ1	9.08
cg05858657	chr11	19298660	-0.2808	0.4797	0.559	1		47.84
cg20531550	chr7	128550902	-0.3862	0.6597	0.559	1	KCP	65.88
cg04313512	chr15	79378538	0.1419	0.2424	0.559	1	RASGRF1	90.95
cg02811038	chr9	100819031	-0.05694	0.09727	0.559	1	NANS	1.26
cg07482661	chr20	60361321	-0.252	0.4305	0.559	1	CDH4	83.16
cg14386668	chr17	3337334	0.13	0.222	0.559	1	OR1E2	92.26
cg22870037	chr16	49533659	-0.299	0.5108	0.559	1	ZNF423	69.34
cg18406531	chr21	31691461	0.09666	0.1651	0.559	1	KRTAP26-1	94.12
cg06876424	chr2	3326381	-0.1211	0.2069	0.559	1	TSSC1	91.45
cg08126387	chr9	35814254	-0.1666	0.2846	0.559	1	HINT2	84.37
cg23941016	chr15	78315944	0.174	0.2972	0.559	1	TBC1D2B	75.51
cg19127365	chr19	46355634	-0.1014	0.1732	0.559	1	SYMPK	94.52
cg00691670	chr15	46573132	-0.3264	0.5575	0.559	1		21.64
cg26653130	chr12	31013474	0.174	0.2972	0.559	1		89.79
cg07970433	chr10	64582099	-0.2602	0.4445	0.559	1		92.1
cg24657347	chr2	20261756	0.1153	0.197	0.559	1		92.53
cg09286090	chr2	39351732	-0.05491	0.0938	0.559	1		3.14
cg25866059	chr21	46222388	0.09235	0.1578	0.559	1	UBE2G2	5.19
cg22730464	chr5	94955816	-0.1586	0.2709	0.559	1	GPR150	6.45
cg10980495	chr11	1774722	-0.7901	1.35	0.559	1	HCCA2	45.15
cg26567943	chr1	23495393	0.02149	0.03671	0.559	1	LUZP1	0.95
cg13613634	chr2	161052031	0.07716	0.1318	0.559	1	ITGB6	94.97
cg04234556	chr1	29059141	-0.05239	0.0895	0.559	1		95.49
cg07482795	chr19	37997730	-0.06698	0.1144	0.559	1	ZNF793	2.74
cg24791971	chr3	30821550	0.1639	0.2799	0.559	1	GADL1	84.38
cg13254556	chr4	158140839	-0.2937	0.5017	0.559	1	GRIA2	21.57
cg20088961	chr10	133921283	-0.1713	0.2927	0.559	1	JAKMIP3	88.04
cg23751035	chr7	29518387	-0.1883	0.3217	0.559	1	CHN2	88.44
cg24502339	chr18	48408653	0.1018	0.174	0.559	1	ME2	92.52
cg06024834	chr10	104192492	-0.2437	0.4164	0.559	1	CUEDC2	4.72
cg23391098	chr9	135754117	-0.1162	0.1985	0.559	1	AK8	3.49
cg06193788	chr19	32895186	0.2124	0.3628	0.559	1	DPY19L3	35.23
cg24254837	chr3	51990929	0.6056	1.035	0.559	1	GPR62	84.08
cg00997172	chr20	32399000	-0.04417	0.07546	0.559	1	CHMP4B	2.98
cg15013982	chr11	544452	0.1742	0.2975	0.559	1	LRRC56	76.91
cg16622950	chr12	115100633	-0.02732	0.04667	0.559	1		2.23
cg05262533	chr6	32818324	0.177	0.3024	0.559	1	TAP1	86.97
cg27327091	chr8	102554136	-0.2455	0.4193	0.559	1	GRHL2	89.1
cg09266087	chr12	76214697	0.07323	0.1251	0.559	1		94.89
cg14845812	chr2	45240373	-0.3052	0.5214	0.559	1		9.43
cg09053097	chr11	44914828	-0.2385	0.4074	0.559	1	TSPAN18	61.45
cg18152303	chr2	170953685	0.2084	0.3561	0.559	1		86.74
cg22109433	chr18	13472332	0.286	0.4886	0.559	1	LDLRAD4	72.76
cg18613834	chr7	65215902	-0.2991	0.511	0.559	1	CCT6P1	3.72
cg01473155	chr2	177010984	-0.3814	0.6515	0.559	1		9.81
cg14927133	chr10	101428708	-0.1417	0.2421	0.559	1	ENTPD7	91.56
cg22904737	chr17	36735245	-0.09056	0.1547	0.559	1	SRCIN1	5.1
cg17792077	chr14	75730952	-0.1918	0.3276	0.559	1		82.74
cg07768388	chr7	105847641	-0.182	0.311	0.559	1		85.23
cg22238777	chr12	104105289	0.1319	0.2254	0.559	1	STAB2	87.13
cg17480646	chr11	65405466	-0.04663	0.07966	0.559	1	SIPA1	2.27
cg23738471	chr2	9116346	0.1314	0.2244	0.559	1	MBOAT2	94.07
cg25694820	chr2	136596203	-0.263	0.4493	0.559	1	LCT	92.57
cg05836059	chr12	58008985	-0.19	0.3246	0.559	1	ARHGEF25	87.51
cg07992435	chr11	67182615	0.2688	0.4592	0.559	1	CARNS1	55.41
cg18937774	chr15	81517758	0.1335	0.2282	0.559	1	IL16	88.11
cg08958862	chr2	16742823	0.1049	0.1792	0.559	1	FAM49A	94.35
cg04782472	chr7	1138903	-0.219	0.3742	0.559	1	C7orf50	86.61
cg08430409	chr12	49372077	0.02629	0.04492	0.559	1	WNT1	2.03
cg25342207	chr10	131708262	-0.1945	0.3323	0.559	1	EBF3	85.57
cg11501596	chr13	109908404	1.402	2.395	0.559	1		85.04
cg24619286	chr14	93181258	-0.2369	0.4047	0.559	1	LGMN	5.26
cg00079023	chr5	139492535	-0.231	0.3946	0.559	1	PURA	34.43
cg03207915	chr6	119669112	-0.09931	0.1697	0.559	1	MAN1A1	5.53
cg13794687	chr7	123302399	0.05699	0.09736	0.559	1	LMOD2	96.04
cg21792432	chr7	124538660	-0.4223	0.7215	0.559	1	POT1	75
cg07212848	chr1	183317418	-0.08049	0.1375	0.559	1	NMNAT2	94.68
cg08209718	chr9	4679381	-0.06674	0.114	0.559	1	CDC37L1-AS1	2.81
cg12849836	chr11	64319344	0.05352	0.09144	0.559	1		96.98
cg06120404	chr1	111888935	-0.06831	0.1167	0.559	1	C1orf88	3.94
cg25472590	chr7	40962047	0.1614	0.2758	0.559	1		87.3
cg21480818	chr14	45565800	0.07749	0.1324	0.559	1	PRPF39	95.14
cg09594696	chr7	150777854	-0.06701	0.1145	0.559	1	FASTK	2.2
cg15316925	chr19	16102012	0.1191	0.2035	0.559	1		93.2
cg19280346	chr19	46890338	0.1462	0.2498	0.559	1	PPP5C	89.45
cg14924052	chr11	129685560	-0.1324	0.2262	0.559	1	TMEM45B	8.87
cg27512818	chr17	14616379	-0.3215	0.5494	0.559	1		88.63
cg10119741	chr6	100861299	0.2085	0.3562	0.559	1	SIM1	73.88
cg23820716	chr4	110651854	-0.2206	0.377	0.559	1	PLA2G12A	7.33
cg14530275	chr9	16705212	0.1499	0.2561	0.559	1	BNC2	91.37
cg04605388	chr18	77748761	-0.03934	0.06721	0.559	1	TXNL4A	2.67
cg10358194	chr12	510688	-0.2133	0.3645	0.559	1	CCDC77	7.87
cg01116196	chr3	101102832	0.1548	0.2645	0.559	1	SENP7	90.77
cg24729503	chr2	100645977	0.1733	0.2961	0.559	1	AFF3	80.07
cg16782184	chr14	24555085	-0.1509	0.2579	0.559	1	NRL	89.94
cg19519874	chr6	41691544	0.3069	0.5244	0.559	1	TFEB	21.3
cg02052368	chr14	102520440	-0.1593	0.2721	0.559	1		87.84
cg07824663	chr19	1163804	-0.1717	0.2934	0.559	1	SBNO2	92.63
cg06520273	chr3	180397326	-0.1724	0.2947	0.559	1	CCDC39	1.78
cg16188349	chr3	61656617	-0.06114	0.1045	0.559	1	PTPRG	98.1
cg12532471	chr1	176176686	0.0283	0.04836	0.559	1	RFWD2	2.32
cg11626665	chr11	45228482	0.08927	0.1525	0.559	1	PRDM11	94
cg24215531	chr19	18777311	0.2344	0.4006	0.559	1	KLHL26	74.58
cg05199018	chr14	101257031	0.1408	0.2406	0.559	1		88.9
cg07437657	chr13	114220436	-0.1356	0.2316	0.559	1		88.24
cg12785535	chr17	78795392	0.1155	0.1973	0.559	1	RPTOR	92.2
cg10621849	chr10	14588033	0.2725	0.4657	0.559	1	FAM107B	33.99
cg21435316	chr6	32110718	0.08977	0.1534	0.559	1		94.55
cg05700681	chr16	57392764	0.1602	0.2737	0.559	1	CCL22	84.6
cg00832105	chr8	11331707	0.08591	0.1468	0.559	1		95.45
cg04972748	chr1	3104999	-0.9688	1.655	0.559	1	PRDM16	80.5
cg12190517	chrX	73898870	0.2044	0.3492	0.559	1		88.28
cg24898684	chr3	84339003	-0.2711	0.4632	0.559	1		89.07
cg27572068	chr3	25728371	-0.249	0.4255	0.559	1		48.42
cg12139707	chr11	108157812	0.08888	0.1519	0.559	1	ATM	94.08
cg02923264	chr22	30901647	-0.3428	0.5858	0.559	1	SEC14L4	7.89
cg17502102	chr1	149879371	-0.1116	0.1907	0.559	1	SV2A	91.3
cg21630216	chr15	41044620	-0.2436	0.4163	0.559	1	RMDN3	90.34
cg09983370	chr4	42658444	-0.05543	0.09471	0.559	1	ATP8A1	3.57
cg07954828	chr1	47903371	-0.05243	0.08959	0.559	1	FOXD2	1.82
cg18366153	chrX	99988173	0.2178	0.3722	0.559	1	SYTL4	90.83
cg14102832	chr19	12943497	-0.201	0.3434	0.559	1	RTBDN	4.49
cg09503566	chr4	15907489	0.1108	0.1894	0.559	1		88.29
cg21223341	chr9	136653337	0.1286	0.2197	0.559	1	VAV2	95.68
cg18706748	chr16	75642570	0.07897	0.1349	0.559	1	ADAT1	95.11
cg06832745	chr16	31828066	0.186	0.3178	0.559	1		90.92
cg20199354	chr16	3070259	-0.229	0.3912	0.559	1	TNFRSF12A	17.59
cg22569419	chr12	40175638	0.4202	0.7181	0.559	1	SLC2A13	92.67
cg00674056	chr1	35315844	-0.2475	0.423	0.559	1		91.16
cg21436435	chr11	112353910	0.2237	0.3823	0.559	1	LOC101928823	82.47
cg07468402	chr14	70464107	-0.2869	0.4902	0.559	1	SMOC1	91.05
cg09047290	chr16	81978370	0.06543	0.1118	0.559	1	PLCG2	94.34
cg11210092	chr1	85666159	-0.1352	0.2311	0.559	1	SYDE2	3.18
cg06100108	chr22	35935801	0.1879	0.321	0.559	1		8.9
cg03603593	chr8	29442834	-0.2852	0.4873	0.559	1		87.26
cg13888600	chr15	89911317	-0.1832	0.313	0.559	1	MIR9-3	9.06
cg18063883	chr3	31857777	-0.604	1.032	0.559	1	OSBPL10	78.98
cg13235976	chr3	193861862	-0.6355	1.086	0.559	1		87.06
cg09053816	chr1	34844446	-0.1311	0.224	0.559	1		86.98
cg21394154	chr20	21496084	-0.09191	0.157	0.559	1	NKX2-2	5.05
cg14168524	chr6	72242070	-0.1003	0.1715	0.559	1		93.89
cg18015677	chr7	138818325	-0.1817	0.3105	0.559	1	TTC26	2.74
cg25346915	chr11	49230036	0.194	0.3315	0.559	1	FOLH1	5.24
cg25114997	chr7	44143014	0.1628	0.2783	0.559	1	AEBP1	81.93
cg10043869	chr9	125133196	0.04866	0.08315	0.559	1	PTGS1	3.1
cg08078028	chr10	120802096	0.2843	0.4859	0.559	1	EIF3A	56.78
cg11258653	chr5	395717	0.1532	0.2617	0.559	1	AHRR	87.12
cg07800227	chr13	112628189	0.5692	0.9727	0.559	1		40.57
cg05596552	chr11	64826323	0.152	0.2598	0.559	1	NAALADL1	84.97
cg14040931	chr9	36249297	0.1881	0.3214	0.559	1	GNE	94.17
cg27640257	chr12	86383575	-0.3895	0.6655	0.559	1	MGAT4C	85.68
cg02478448	chr13	37006063	0.1135	0.1939	0.559	1	CCNA1	3.91
cg18714204	chr5	134093972	0.3597	0.6147	0.559	1	DDX46	78.05
cg15904092	chr2	10227094	-0.1421	0.2429	0.559	1		89.1
cg20461826	chr17	47367125	0.1246	0.2129	0.559	1	ZNF652	87.84
cg12148768	chr10	121432044	0.05265	0.08996	0.559	1	BAG3	95.8
cg18553093	chr17	3489274	-0.1538	0.2628	0.559	1	TRPV1	88.7
cg13874969	chr15	26874480	-0.6996	1.196	0.559	1	GABRB3	71.36
cg14210641	chr1	86174161	-0.02753	0.04704	0.559	1	ZNHIT6	2.38
cg04624678	chr3	44469614	0.2304	0.3937	0.559	1		94.17
cg07494130	chr5	139132458	0.3147	0.5379	0.559	1		45.96
cg25442818	chr14	71648016	0.09908	0.1693	0.559	1		93.64
cg14008071	chr6	147150619	0.1144	0.1955	0.559	1		92.85
cg07919971	chr20	31628128	0.1867	0.3191	0.559	1	BPIFB6	81.56
cg10450537	chr1	49146894	-0.1424	0.2434	0.559	1	AGBL4	90.66
cg03751759	chr1	107695802	-0.4038	0.6901	0.559	1	NTNG1	76.59
cg05557291	chr12	121958763	-0.1593	0.2721	0.559	1	KDM2B	96.42
cg04855050	chr5	124040493	-0.1306	0.2232	0.559	1	ZNF608	92.44
cg01477835	chr4	87989696	0.09562	0.1634	0.559	1	AFF1	92.94
cg03524630	chr20	3183042	0.08649	0.1478	0.559	1	DDRGK1	94.25
cg10141151	chr8	112315748	0.3446	0.589	0.559	1		83.82
cg10381113	chr13	24797136	0.08406	0.1437	0.559	1	SPATA13	95.28
cg13718827	chr9	131008520	0.2699	0.4612	0.559	1	MIR199B	45.49
cg10307076	chr10	3572221	-0.09573	0.1636	0.559	1		94.35
cg07695519	chr4	140374179	-0.1158	0.1979	0.559	1	RAB33B	4.35
cg00407901	chr20	7917212	0.1266	0.2164	0.559	1	HAO1	8.18
cg10623600	chr1	156405249	0.3917	0.6695	0.559	1		5.13
cg03872783	chr21	26934885	-0.2065	0.353	0.559	1	MIR155HG	7.79
cg02224722	chr3	186158656	0.09432	0.1612	0.559	1		93.71
cg03983713	chr5	172744704	-0.04045	0.06913	0.559	1	STC2	97.42
cg07509219	chr20	33356069	-0.08051	0.1376	0.559	1	NCOA6	94.33
cg25805999	chr6	30497859	0.4364	0.7458	0.559	1		60
cg01284666	chr8	143070242	0.2709	0.463	0.559	1		11.08
cg05328544	chr9	80438146	0.1065	0.1821	0.559	1	GNAQ	94.27
cg24760735	chr4	18570534	-0.1971	0.3369	0.559	1		89.94
cg24329893	chr14	62462261	0.2388	0.4081	0.559	1	SYT16	87.68
cg15448159	chr6	123637666	0.2016	0.3445	0.559	1	TRDN	90.8
cg20400171	chr10	126303604	0.09739	0.1664	0.559	1		96
cg08909804	chr2	183972620	0.2241	0.3829	0.559	1		89.82
cg23165166	chr2	189914501	-0.1629	0.2784	0.559	1	COL5A2	86.07
cg08196267	chr7	2559471	-0.09876	0.1688	0.559	1	LFNG	6.32
cg10547927	chr14	50999548	0.06546	0.1119	0.559	1	MAP4K5	4.09
cg16916102	chr19	58429359	-0.08418	0.1439	0.559	1	ZNF417	93.71
cg27449749	chr3	62601252	-0.3109	0.5313	0.559	1	CADPS	80.62
cg23140050	chr14	97673803	0.1194	0.2041	0.559	1		92.4
cg24321951	chr7	135663083	0.07621	0.1302	0.559	1	MTPN	95.05
cg23590159	chr1	26629895	0.1126	0.1924	0.559	1	UBXN11	92.67
cg02818464	chr8	140921398	-0.1808	0.309	0.559	1	TRAPPC9	84.21
cg10320000	chr18	71804376	-0.2486	0.4248	0.559	1	FBXO15	85.12
cg26312508	chr17	15897186	-0.469	0.8016	0.559	1	ZSWIM7	48.49
cg14723678	chr4	88141579	-0.05985	0.1023	0.559	1	KLHL8	1.78
cg23151000	chr2	38302892	-0.05801	0.09915	0.559	1	CYP1B1	4.22
cg27370248	chr15	55579397	-0.3095	0.5289	0.559	1	RAB27A	63.36
cg02956644	chr3	11101879	0.1014	0.1732	0.559	1		93.75
cg05026473	chr13	48880766	-0.163	0.2786	0.559	1	RB1	92.84
cg20743759	chr12	12960059	0.179	0.306	0.559	1		87.5
cg12755953	chr6	45430813	-0.3519	0.6014	0.559	1	RUNX2	93.29
cg21544633	chr11	12494428	-0.2099	0.3587	0.559	1	PARVA	48.8
cg27236973	chr17	39781997	0.2458	0.4201	0.559	1	KRT17	46.93
cg02559423	chr3	53194945	-0.05902	0.1009	0.559	1	PRKCD	3.91
cg26895560	chr8	25241541	-0.2432	0.4156	0.559	1	DOCK5	33.92
cg18806140	chr2	79739278	-0.3439	0.5877	0.559	1	CTNNA2	27.32
cg10537699	chr11	60897371	-0.222	0.3795	0.559	1		5.24
cg03340601	chr13	39989423	-0.3456	0.5907	0.559	1	LHFP	49.61
cg11273618	chr3	149287185	0.3507	0.5994	0.559	1	WWTR1	81.2
cg24892241	chr6	28105103	0.3971	0.6787	0.559	1		17.35
cg08794939	chr16	88521230	-0.0435	0.07435	0.559	1	ZFPM1	1.44
cg07788223	chr14	64010071	-0.08529	0.1458	0.559	1	PPP2R5E	4.89
cg13733643	chr11	20176349	-0.3702	0.6328	0.559	1		54.77
cg16624000	chr6	34455254	0.09845	0.1683	0.559	1	PACSIN1	93.95
cg02164140	chr13	28286715	-0.7959	1.36	0.559	1		28.97
cg11533523	chr7	130620900	-0.1241	0.2122	0.559	1		93.02
cg14032218	chr1	171755066	-0.08116	0.1387	0.559	1	METTL13	95.23
cg17259065	chr5	159626770	-0.5422	0.9268	0.559	1	FABP6	9.21
cg07364240	chr3	196388687	0.2196	0.3754	0.559	1	LRRC33	78.68
cg06131466	chr11	66611124	-0.2207	0.3771	0.559	1	RCE1	5.07
cg05235581	chr2	169955949	0.08648	0.1478	0.559	1		93.92
cg12356120	chr3	135870113	0.06403	0.1094	0.559	1	MSL2	95.96
cg04364221	chrX	11219272	-0.3191	0.5454	0.559	1	ARHGAP6	86.62
cg27522311	chr2	128403314	-0.1315	0.2248	0.559	1	GPR17	93.04
cg18313859	chr5	33940459	0.196	0.3351	0.559	1		89.44
cg06699040	chr5	105657215	0.5115	0.8743	0.559	1		55.16
cg20140908	chr1	26303863	-0.08092	0.1383	0.559	1	PAFAH2	93.74
cg20464405	chr19	4785480	-0.4912	0.8396	0.559	1		31.84
cg17784318	chr5	180079978	-0.1407	0.2404	0.559	1		92.19
cg15832408	chr16	46696873	-0.09729	0.1663	0.559	1	VPS35	93.88
cg16582062	chr16	2255883	0.01854	0.03169	0.559	1	MLST8	0.66
cg16114654	chr2	70146834	0.2739	0.4682	0.559	1	MXD1	94.62
cg10323653	chr11	63848072	0.116	0.1983	0.559	1	MACROD1	92.59
cg06512815	chr3	58370946	0.0984	0.1682	0.559	1	PXK	93.91
cg20982735	chr8	87082023	-0.5489	0.9382	0.559	1	PSKH2	23.32
cg06846640	chr13	111967931	0.2967	0.5072	0.559	1		89.46
cg12407160	chr8	140927005	-0.1444	0.2469	0.559	1	TRAPPC9	83.18
cg03976144	chr12	48328499	-0.08756	0.1497	0.559	1		94.4
cg14411583	chrX	118328823	0.2848	0.4868	0.559	1		64.86
cg20948923	chr14	28081449	0.1957	0.3345	0.559	1		85.48
cg11148307	chr10	134671663	-0.08518	0.1456	0.559	1		94.32
cg08215854	chr20	35399638	-0.08642	0.1477	0.559	1	DSN1	94.79
cg05652551	chr3	142383107	0.1005	0.1717	0.559	1	PLS1	94.6
cg24545791	chr2	11295313	0.3248	0.5552	0.559	1	PQLC3	3.69
cg01643284	chr12	105629755	-0.04341	0.07421	0.559	1	APPL2	2.83
cg05770837	chr13	45915717	0.05399	0.0923	0.559	1	LOC100190939	2.98
cg01024009	chr3	145968696	-0.09028	0.1543	0.559	1	PLSCR4	5
cg08231709	chr8	99438968	-0.4384	0.7494	0.559	1	KCNS2	10.47
cg09837513	chr8	12583050	0.08697	0.1487	0.559	1	LONRF1	94.49
cg01999998	chr3	64599036	0.1924	0.3289	0.559	1	ADAMTS9	86.43
cg08098111	chr3	109161159	0.3904	0.6673	0.559	1	FLJ25363	75.62
cg16839437	chr2	119573477	0.273	0.4666	0.559	1		75.63
cg11226378	chr1	97990981	0.265	0.4531	0.559	1	DPYD	81.6
cg17170159	chrX	37675703	-0.1924	0.3289	0.559	1		85.66
cg25642099	chr22	45490803	-0.2174	0.3716	0.559	1		81.98
cg00576550	chr3	183749212	0.1997	0.3414	0.559	1	HTR3D	21.13
cg03440636	chr15	66310728	0.5082	0.8687	0.559	1	MEGF11	73.59
cg12013404	chr17	41687672	-0.3621	0.6191	0.559	1		92.92
cg27243700	chr17	59536636	0.5046	0.8626	0.559	1	TBX4	54.87
cg18291422	chr6	147171560	0.09148	0.1564	0.559	1		91.8
cg24990803	chr7	38948533	-0.03977	0.06799	0.559	1	VPS41	2.85
cg15424384	chr1	23008408	0.1344	0.2298	0.559	1		92.53
cg02509647	chr8	94712810	-0.02466	0.04216	0.559	1	FAM92A1	1.57
cg09499724	chr7	99693397	0.1566	0.2677	0.559	1	MCM7	89.95
cg19575696	chr3	32544550	-0.04064	0.06947	0.559	1	CMTM6	2.11
cg08501533	chr10	12084975	-0.01844	0.03153	0.559	1	UPF2	1.08
cg08357651	chr2	198318030	0.02569	0.04391	0.559	1	COQ10B	2.17
cg13731926	chr6	33177949	-0.1355	0.2317	0.559	1	RING1	90.48
cg22760563	chr16	57163207	-0.2592	0.4431	0.559	1	CPNE2	83.09
cg23804585	chr21	26983958	0.08859	0.1514	0.559	1		94.07
cg15063565	chr9	36990742	-0.3297	0.5637	0.559	1	PAX5	61.56
cg15099666	chr7	130626559	0.3132	0.5355	0.559	1		77.24
cg01491656	chr14	103801461	-0.0424	0.07248	0.559	1	EIF5	2.64
cg03789645	chr7	148394842	-0.3678	0.6288	0.559	1	CUL1	8.62
cg14946911	chr20	56772325	0.09133	0.1561	0.559	1		93.78
cg22851257	chr10	97245429	-0.1195	0.2042	0.559	1	SORBS1	93.03
cg01889070	chr16	1349975	0.1028	0.1758	0.559	1		92.5
cg27146637	chr10	94451466	-0.06059	0.1036	0.559	1	HHEX	6.36
cg02872418	chr7	157857023	0.3773	0.645	0.559	1	PTPRN2	55.44
cg09043854	chr2	86831036	0.5029	0.8597	0.559	1	RNF103	64.69
cg05766122	chr15	90358889	0.1171	0.2002	0.559	1	ANPEP	91.81
cg09757127	chr1	3810632	0.07702	0.1317	0.559	1	C1orf174	94.14
cg07574683	chr11	134585270	-0.1164	0.199	0.559	1		92.45
cg05121987	chr6	27219299	-0.3889	0.6649	0.559	1	PRSS16	6.3
cg18191880	chr2	38220763	-0.1327	0.2269	0.559	1	RMDN2	91.4
cg07689487	chr3	48957049	-0.03885	0.06642	0.559	1	C3orf71	2.9
cg23508795	chr17	79213599	-0.04901	0.08378	0.559	1	ENTHD2	2.88
cg09128207	chr3	11025494	0.2914	0.4982	0.559	1		74.82
cg17077641	chr17	13499920	-0.06936	0.1186	0.559	1	HS3ST3A1	94.88
cg24996718	chr1	86913265	-2.307	3.944	0.559	1	CLCA2	72.82
cg06197616	chr2	128348899	-0.2272	0.3885	0.559	1	MYO7B	61.05
cg26998456	chr1	164923099	0.1693	0.2894	0.559	1		77.57
cg19120125	chr12	10978950	-0.1678	0.2868	0.559	1	TAS2R10	91.46
cg17216071	chr19	18392551	-0.0195	0.03334	0.559	1	JUND	1.35
cg12110361	chr9	104497916	0.1996	0.3412	0.559	1	GRIN3A	88.61
cg22622688	chr8	42398757	0.2597	0.444	0.559	1	SMIM19	90.47
cg05502360	chr8	36641571	0.5393	0.922	0.559	1	KCNU1	85.25
cg09156165	chr8	133878611	-0.1125	0.1923	0.559	1	TG	92.26
cg20121472	chr7	70316444	-0.5122	0.8757	0.559	1		83.86
cg04995426	chr13	111728748	-0.3211	0.549	0.559	1		83.24
cg03520021	chr21	36074660	0.1689	0.2888	0.559	1	CLIC6	83.21
cg11936121	chr11	74459714	-0.04377	0.07483	0.559	1	RNF169	2.9
cg01810121	chrX	78402186	-0.3477	0.5944	0.559	1		22.21
cg01060669	chr22	49240216	0.1075	0.1838	0.559	1		92.37
cg07293188	chr3	38209834	-0.1053	0.18	0.559	1	OXSR1	93.52
cg15841063	chr1	63789500	-0.0411	0.07028	0.559	1	FOXD3	2.74
cg02864604	chr14	107230928	0.9288	1.588	0.559	1		70.96
cg07028950	chr8	144302512	0.3123	0.534	0.559	1		90.15
cg09093993	chr8	96145240	0.1118	0.1911	0.559	1	PLEKHF2	92.4
cg03884213	chr17	8152412	-0.1132	0.1935	0.559	1	PFAS	7.45
cg09178470	chr19	35596864	0.2168	0.3707	0.559	1	HPN-AS1	95.1
cg09462937	chr8	89566846	-0.6597	1.128	0.559	1		67.71
cg13433363	chr20	43375708	0.255	0.436	0.559	1	KCNK15	41.8
cg10744661	chrX	125953096	-0.2746	0.4694	0.559	1	PRR32	81.86
cg11495006	chr10	132004214	0.1906	0.3258	0.559	1		88.12
cg01261939	chr6	6725157	-0.1863	0.3186	0.559	1		13.23
cg12512053	chr20	33539783	0.08476	0.1449	0.559	1	GSS	94.87
cg20697010	chr15	31683664	0.3298	0.5639	0.559	1		38.61
cg23873904	chr2	181595521	-0.133	0.2274	0.559	1	SCHLAP1	91.81
cg15590387	chr17	49009145	0.1733	0.2963	0.559	1		10.92
cg24700763	chrX	22239182	-0.2427	0.4149	0.559	1	PHEX	88.96
cg14220170	chr3	36966224	0.5649	0.9658	0.559	1	TRANK1	37.63
cg16419834	chr2	239215553	-0.161	0.2752	0.559	1		86.92
cg04606867	chr20	17764310	-0.2752	0.4706	0.559	1		88.67
cg07109745	chr11	3901552	-0.2101	0.3593	0.559	1	STIM1	85.58
cg11229977	chr2	128166007	-0.04738	0.08101	0.559	1		3.24
cg23155318	chr8	133889870	-0.08486	0.1451	0.559	1	TG	93.53
cg07865790	chr12	99038290	-0.04472	0.07646	0.559	1	IKBIP	2.38
cg06467317	chr4	81283996	0.3064	0.5239	0.559	1	C4orf22	40.29
cg04503054	chr7	86577053	0.2861	0.4892	0.559	1	KIAA1324L	90.29
cg23709290	chrX	21393508	-0.2761	0.4722	0.559	1	CNKSR2	20.49
cg07748854	chr19	36449875	0.2311	0.3951	0.559	1		36.06
cg07923794	chr17	77834237	0.2367	0.4047	0.559	1		89.54
cg03517024	chr16	2221057	0.03116	0.05329	0.559	1	TRAF7	98.26
cg04336660	chr20	44521090	-0.1676	0.2866	0.559	1	CTSA	82.34
cg20793174	chr9	132718348	-0.136	0.2325	0.559	1	FNBP1	92.42
cg10123952	chr3	100791384	-0.3391	0.5799	0.559	1		71.99
cg27045845	chr9	14992232	0.5497	0.9399	0.559	1	LOC389705	77.79
cg22022413	chr18	11846301	0.09533	0.163	0.559	1	GNAL	94.19
cg04176472	chr15	90893244	-0.2157	0.3689	0.559	1	GABARAPL3	65.64
cg09175718	chr10	97453958	0.01893	0.03236	0.559	1	TCTN3	1.65
cg06681766	chr6	65684073	0.3689	0.6308	0.559	1	EYS	86.42
cg04716360	chr22	30961396	0.1692	0.2894	0.559	1	GAL3ST1	89.47
cg17806069	chr21	44863611	-0.1541	0.2636	0.559	1		89.48
cg22533564	chr11	118096478	0.1162	0.1986	0.559	1	AMICA1	93.53
cg02495760	chr12	48356074	-0.2782	0.4757	0.559	1	TMEM106C	75.66
cg22488071	chr6	131962495	-0.1336	0.2285	0.559	1	ENPP3	92.68
cg17560338	chr17	42441417	-0.0716	0.1224	0.559	1	FAM171A2	3.99
cg19310162	chr18	74836070	0.2978	0.5092	0.559	1	MBP	74.56
cg14146207	chr4	14167457	-0.4002	0.6843	0.559	1		58.13
cg01212576	chr6	28737679	-0.1812	0.3098	0.559	1		5.34
cg24553536	chr1	9667593	-0.1367	0.2337	0.559	1	TMEM201	91.7
cg21954370	chr15	45018720	0.3134	0.5358	0.559	1		40.36
cg10352149	chr18	57052410	0.2106	0.36	0.559	1		78.29
cg07249247	chr7	2595893	0.1265	0.2163	0.559	1	C7orf27	92.23
cg05763417	chr3	62431675	-0.1639	0.2802	0.559	1	CADPS	91.43
cg25874421	chr14	90527917	-0.1026	0.1755	0.559	1	KCNK13	3.58
cg22068747	chr19	15620014	0.3157	0.5399	0.559	1	CYP4F22	70.39
cg26864036	chr16	83974716	-0.1659	0.2836	0.559	1		92.32
cg00023233	chr10	126077698	-0.2179	0.3725	0.559	1		5.74
cg22425035	chr20	55293560	0.09769	0.1671	0.559	1		93.95
cg02392176	chr17	74350380	-0.06866	0.1174	0.559	1	PRPSAP1	4.74
cg17418948	chr14	34250768	-0.1323	0.2262	0.559	1	NPAS3	93.41
cg05042372	chr21	43282058	0.1283	0.2194	0.559	1	PRDM15	91.64
cg13935962	chr4	174451443	-0.1086	0.1857	0.559	1	HAND2	6.49
cg06696684	chr7	87831672	-0.1329	0.2273	0.559	1	ADAM22	93.28
cg23184653	chr3	154789118	-0.1061	0.1814	0.559	1		92.98
cg12999941	chr3	50304930	0.295	0.5044	0.559	1	SEMA3B	18.99
cg01879315	chr16	11401781	0.1213	0.2074	0.559	1		89.93
cg03184011	chr20	39945503	0.2352	0.4021	0.559	1		55.61
cg03234715	chr10	133312899	-0.3083	0.5273	0.559	1		50.17
cg10514576	chr3	149343758	0.4878	0.8341	0.559	1	WWTR1	64.87
cg07779119	chr4	90508198	-0.2079	0.3555	0.559	1		86.14
cg15529616	chr19	17505860	-0.5032	0.8605	0.559	1		12.29
cg11177152	chr9	536951	0.1759	0.3007	0.559	1	KANK1	90.98
cg06121450	chr1	165798382	-0.14	0.2395	0.559	1	UCK2	7.87
cg12117616	chr8	42546842	-0.1548	0.2648	0.559	1		91.86
cg22085055	chr6	27661905	-0.1135	0.1941	0.559	1		5.31
cg12832204	chr7	24420819	-0.3615	0.6182	0.559	1		67.18
cg26074940	chr3	66293457	-0.1272	0.2176	0.559	1	SLC25A26	93.19
cg19528206	chr19	21951539	-0.2323	0.3973	0.559	1	ZNF100	56.75
cg16074109	chr12	124799011	0.1521	0.2602	0.559	1	FAM101A	86.63
cg06699365	chr11	59383578	0.08356	0.1429	0.559	1	OSBP	3.7
cg18210562	chr8	21920845	-0.2953	0.505	0.559	1	EPB49	83.41
cg23445926	chr17	79948547	-0.1734	0.2966	0.559	1	ASPSCR1	90.96
cg12447688	chr1	110166497	-0.1969	0.3367	0.559	1	AMPD2	20.3
cg03186817	chr1	115024981	-0.1299	0.2221	0.559	1	TRIM33	93.03
cg12360021	chr15	101699266	0.1558	0.2665	0.559	1		89.94
cg08740365	chr2	232385118	0.2618	0.4477	0.559	1		62.46
cg18652446	chr4	25162289	0.05794	0.09909	0.559	1	SEPSECS	3.18
cg10063805	chr16	52002298	-0.2589	0.4427	0.559	1		78.17
cg24974193	chr12	19777550	-0.2367	0.4048	0.559	1		85.15
cg24052783	chr8	143836985	0.139	0.2377	0.559	1		86.8
cg02954666	chr21	22984849	0.2474	0.4231	0.559	1		87.1
cg08742246	chr10	134862901	0.1605	0.2745	0.559	1		82.74
cg06619621	chr11	32354742	-0.1432	0.245	0.559	1		2.91
cg02754929	chr4	3295736	1.108	1.895	0.559	1		64.52
cg27155653	chr1	183604774	-0.03818	0.06529	0.559	1	ARPC5	2.53
cg27098574	chr16	75285489	-0.4926	0.8424	0.559	1	BCAR1	13.38
cg11285194	chr22	43812567	-0.2204	0.3769	0.559	1	MPPED1	87.4
cg03367679	chr17	38183553	0.2371	0.4055	0.559	1	MED24	30.18
cg23746600	chr6	160403181	-0.0953	0.163	0.559	1	IGF2R	3.81
cg08355583	chr7	139875917	-0.09656	0.1651	0.559	1	LOC100134229	4.95
cg23401212	chr20	1099146	-0.0197	0.03369	0.559	1	PSMF1	1.95
cg18872783	chr19	4594471	0.2407	0.4116	0.559	1		21.88
cg13974001	chr6	109983476	-0.1065	0.1822	0.559	1	AK9	93.33
cg25443832	chr2	228686497	0.1936	0.3311	0.559	1		86.57
cg10094755	chr3	53830474	0.1578	0.2699	0.559	1	CACNA1D	90.74
cg02743339	chr12	98745936	0.1903	0.3254	0.559	1		81.53
cg23866484	chr16	72700361	0.1474	0.2521	0.559	1	LINC01572	93.51
cg03650119	chr1	228346014	0.01668	0.02852	0.559	1	GJC2	98.68
cg24427781	chrX	4749191	-0.1188	0.2032	0.559	1		93.45
cg17249268	chr18	21018724	0.5338	0.9128	0.559	1	C18orf45	90.38
cg01429039	chr4	52918065	-0.1623	0.2775	0.559	1	SPATA18	6.29
cg06917998	chr14	73269031	-0.2368	0.4049	0.559	1	DPF3	83.82
cg06934629	chr21	43230895	0.1266	0.2165	0.559	1	PRDM15	90.79
cg12969661	chr4	182568365	0.1562	0.2672	0.559	1		89.72
cg20029652	chr6	28249545	-0.04322	0.07392	0.559	1	PGBD1	2.62
cg01308520	chr17	74102274	-0.3041	0.52	0.559	1		37.75
cg15506446	chr20	60948875	0.05679	0.09713	0.559	1		96.53
cg21140843	chr17	1398405	-0.144	0.2463	0.559	1	INPP5K	91.5
cg24807054	chr6	99873402	-0.03226	0.05517	0.559	1	SFRS18	2.13
cg15087939	chr5	133182866	0.2142	0.3663	0.559	1		79.51
cg25072393	chr4	187810222	0.1339	0.229	0.559	1		92.96
cg15365353	chr5	136104577	0.2322	0.3972	0.559	1		79.59
cg16528833	chr22	36616765	-0.1673	0.2862	0.559	1		88.75
cg21787568	chr14	104182951	-0.2087	0.3569	0.559	1	ZFYVE21	20.76
cg20998127	chr7	158859224	0.1817	0.3107	0.559	1	VIPR2	87.54
cg06351027	chr5	126273784	-0.1002	0.1714	0.559	1	MARCH3	93.16
cg23180891	chr20	19995510	-0.3862	0.6604	0.559	1		11.46
cg05916989	chr19	2497233	0.1548	0.2647	0.559	1		85.15
cg14920787	chr18	38052741	-0.1036	0.1772	0.559	1		92.38
cg09801825	chr17	72771733	0.1337	0.2287	0.559	1	TMEM104	92.08
cg15786128	chr14	33408406	-0.02072	0.03544	0.559	1	NPAS3	1.66
cg24584505	chr4	1125065	0.341	0.5831	0.559	1		62.35
cg24014587	chr1	201520863	0.2123	0.363	0.559	1		89.31
cg04374015	chr10	1218763	0.209	0.3575	0.559	1		88.34
cg02786309	chr7	136089594	-0.1625	0.2779	0.559	1		90.25
cg20575856	chr10	50428882	0.1586	0.2713	0.559	1		91.34
cg26095546	chr13	39610587	-0.06645	0.1137	0.559	1	C13orf23	3.32
cg22583415	chr6	156741792	0.1848	0.316	0.559	1		87.4
cg04791448	chr5	138854680	0.1985	0.3394	0.559	1		40.51
cg13138848	chr14	83599386	-0.1596	0.273	0.559	1		92.74
cg26976053	chr17	46925444	0.1438	0.2459	0.559	1	CALCOCO2	91.62
cg23130946	chr2	86855125	-0.1289	0.2205	0.559	1		91.88
cg24867319	chr16	75443568	-0.08863	0.1516	0.559	1	CFDP1	93.81
cg12441314	chr12	5671284	0.1615	0.2762	0.559	1		86.31
cg06127555	chr16	14766140	0.0778	0.1331	0.559	1		94.93
cg04026002	chr8	38872513	-0.2881	0.4927	0.559	1	ADAM9	87.28
cg12049550	chr1	65035261	0.3746	0.6406	0.559	1	CACHD1	40.73
cg00934395	chr9	34649484	0.09422	0.1611	0.559	1	GALT	94.06
cg11301077	chr10	48441927	-0.2755	0.4711	0.559	1		93.52
cg15190509	chr9	19465241	-0.3274	0.5599	0.559	1		22.91
cg15851268	chr16	2315763	0.1488	0.2545	0.559	1	RNPS1	89.87
cg05364588	chr3	168945967	-0.07871	0.1346	0.559	1	MECOM	4.71
cg25049996	chr16	19659161	0.09257	0.1583	0.559	1	C16orf62	94.51
cg22168617	chr2	201676870	-0.05005	0.0856	0.559	1	BZW1	3.27
cg21292301	chr4	509816	-0.07198	0.1231	0.559	1	PIGG	95.31
cg10283919	chr10	47699167	0.1525	0.2609	0.559	1	ANTXRL	88.75
cg22401240	chr18	45902784	-0.3694	0.6317	0.559	1		33.35
cg05391486	chr1	201123919	0.4401	0.7527	0.559	1	TMEM9	25.75
cg05868126	chr14	88640376	0.3385	0.579	0.559	1		88.75
cg05919456	chr6	3722818	0.2978	0.5093	0.559	1		87.47
cg00122628	chr8	134202359	0.1345	0.23	0.559	1	WISP1	91.14
cg23075555	chr6	33084789	0.06299	0.1077	0.559	1	HLA-DPB2	1.97
cg14165641	chr22	32516911	-0.2406	0.4116	0.559	1	AP1B1P1	86.91
cg23679003	chr15	50639822	0.1856	0.3175	0.559	1	GABPB1	91.73
cg03215527	chr15	43749639	-0.07704	0.1318	0.559	1	RNU6-28P	95.02
cg22601577	chr19	14202476	-0.04389	0.07507	0.559	1	SAMD1	2.88
cg16549587	chr4	169398233	-0.1316	0.2251	0.559	1	DDX60L	92.9
cg24582404	chr10	17742256	-0.06646	0.1137	0.559	1	STAM	95.37
cg04006143	chr4	140217312	-0.3659	0.6258	0.559	1	NDUFC1	73.88
cg25104555	chr10	16562998	-0.03015	0.05157	0.559	1	C1QL3	1.85
cg10862567	chr17	80745169	0.118	0.2019	0.559	1	TBCD	92.23
cg13405631	chr6	36259166	0.269	0.4601	0.559	1	PNPLA1	22.07
cg22084336	chr3	33482401	0.03842	0.06571	0.559	1	UBP1	2.24
cg23433995	chr2	47596208	0.09372	0.1603	0.559	1	EPCAM	5.25
cg21498233	chr17	7788284	0.08556	0.1463	0.559	1	CHD3	4.9
cg21105443	chr7	7576792	-0.1377	0.2355	0.559	1	COL28A1	93.01
cg04716655	chr6	154751130	-0.2852	0.4878	0.559	1	CNKSR3	90.86
cg21386527	chrX	37535151	-0.1085	0.1856	0.559	1	LANCL3	94.49
cg21954192	chr1	209530520	-0.1025	0.1753	0.559	1		94.38
cg23938682	chr20	52192618	-0.1189	0.2034	0.559	1	ZNF217	91.53
cg26308359	chrX	150565446	-0.1952	0.3339	0.559	1	VMA21	19.52
cg03853328	chr1	3550260	0.1458	0.2494	0.559	1	WDR8	86.03
cg05851255	chr20	47386062	0.202	0.3454	0.559	1	PREX1	40.05
cg00143321	chr6	34008430	0.03823	0.06539	0.559	1	GRM4	97.44
cg03926751	chr4	88140261	0.3379	0.5779	0.559	1	KLHL8	43.36
cg17413460	chr12	96367302	0.3587	0.6136	0.559	1	HAL	81.18
cg15612392	chr12	74931289	-0.07445	0.1273	0.559	1	LOC552889	3.2
cg10403109	chrX	150565864	-0.2995	0.5122	0.559	1	VMA21	28.83
cg06369327	chr3	147124523	-0.06301	0.1078	0.559	1	ZIC4	3.49
cg01800735	chr17	745664	0.0606	0.1036	0.559	1	NXN	97.36
cg12142424	chr14	94759873	0.242	0.414	0.559	1	SERPINA10	51.93
cg11883881	chr7	101468117	-0.09307	0.1592	0.559	1	CUX1	93.88
cg14645209	chr9	77568030	-0.07437	0.1272	0.559	1	C9orf40	3.94
cg04589151	chr6	148130124	-0.1716	0.2935	0.559	1		90.34
cg12047354	chr6	49490175	-0.2397	0.41	0.559	1	GLYATL3	84.38
cg06255865	chr7	132521810	0.1411	0.2413	0.559	1	CHCHD3	87.8
cg26709782	chr22	17682403	0.158	0.2702	0.559	1	CECR1	93.02
cg09297450	chr1	212998630	0.1263	0.216	0.559	1		89.58
cg14583312	chr21	45161273	-1.65	2.822	0.559	1	PDXK	25.95
cg00162548	chr10	90503788	0.1422	0.2433	0.559	1	LIPK	90.66
cg08361356	chr10	33842206	0.1329	0.2273	0.559	1		91.49
cg23792383	chr13	73633288	-0.04045	0.06919	0.559	1	KLF5	2.63
cg24408792	chr18	11867071	-0.3011	0.515	0.559	1	GNAL	46.24
cg20195272	chr11	95658724	-0.1169	0.2	0.559	1	MTMR2	94.19
cg20508726	chr1	109987174	-0.1245	0.213	0.559	1		93.31
cg06871344	chr17	452707	0.392	0.6705	0.559	1	VPS53	88.48
cg26942106	chr3	43764462	0.07987	0.1366	0.559	1		94.69
cg15912984	chr10	85999579	-0.2167	0.3706	0.559	1	LRIT1	66.29
cg18785787	chr1	164750253	-0.1455	0.2489	0.559	1	PBX1	90.16
cg25452841	chr17	56461945	-0.6061	1.037	0.559	1	RNF43	77.19
cg13165753	chr2	216301341	-0.2233	0.3819	0.559	1	FN1	3.99
cg11981212	chrX	18837481	-0.104	0.1779	0.559	1	PPEF1	93.61
cg19092228	chr3	58054538	-0.1855	0.3172	0.56	1	FLNB	79.28
cg14012192	chr7	12971332	-0.07906	0.1352	0.56	1		96.18
cg13901539	chr9	116811633	0.02864	0.04899	0.56	1	ZNF618	97.97
cg00245150	chr15	82243353	0.2846	0.4868	0.56	1		78.16
cg16336103	chr19	1016865	0.1248	0.2134	0.56	1	TMEM259	92.12
cg19964319	chr1	41858351	0.1323	0.2264	0.56	1		91.28
cg25202354	chr22	24181210	-0.01792	0.03065	0.56	1	DERL3	1.71
cg25979373	chr4	183245337	0.1331	0.2278	0.56	1	ODZ3	90.48
cg08867267	chrX	130033963	0.373	0.638	0.56	1	ENOX2	89.87
cg06104841	chr19	35655471	0.9453	1.617	0.56	1	FXYD5	88.33
cg26352878	chr12	63489666	-0.1491	0.2551	0.56	1		89.8
cg08388413	chr2	225751034	-0.4704	0.8047	0.56	1	DOCK10	77.26
cg16255198	chr4	149700431	-0.1236	0.2114	0.56	1		92.89
cg14643738	chr2	69239185	0.1437	0.2458	0.56	1	ANTXR1	87.36
cg11252331	chr13	28806463	-0.132	0.2259	0.56	1	PAN3	94.08
cg05595142	chr1	228004967	0.3643	0.6232	0.56	1	PRSS38	78.21
cg03935044	chr18	7025474	-0.15	0.2566	0.56	1	LAMA1	88.85
cg14273219	chrX	49127199	-0.1899	0.3248	0.56	1	PPP1R3F	91.79
cg25903474	chrX	110039472	0.2577	0.4409	0.56	1	CHRDL1	19.57
cg03696603	chr16	69111974	0.2739	0.4686	0.56	1	TMCO7	92.92
cg02324732	chr2	219270525	-0.1991	0.3406	0.56	1	CTDSP1	4.62
cg11624996	chr12	132274349	0.2071	0.3543	0.56	1	SFSWAP	43.03
cg19016100	chr6	89429663	0.3132	0.5358	0.56	1	RNGTT	94.13
cg21328387	chr16	30858190	-0.06688	0.1144	0.56	1	BCL7C	95.34
cg17689707	chr6	134638871	-0.04196	0.07178	0.56	1	SGK1	2.77
cg16711694	chr5	34656625	0.1541	0.2636	0.56	1	RAI14	5.89
cg14983728	chr22	35695234	0.2644	0.4523	0.56	1	TOM1	33.24
cg22863838	chr10	63829033	0.189	0.3233	0.56	1	ARID5B	88.69
cg00746143	chr3	194959645	0.3504	0.5995	0.56	1	C3orf21	87.23
cg00421144	chr8	27336675	-0.5513	0.9431	0.56	1	CHRNA2	64.46
cg26617588	chr10	73398446	0.183	0.313	0.56	1	CDH23	24.55
cg08548500	chr13	113777160	-0.242	0.414	0.56	1	F10	73.84
cg21920775	chr1	114696641	-0.2631	0.45	0.56	1	SYT6	2.61
cg17352548	chr10	88437297	0.2734	0.4678	0.56	1	LDB3	76.99
cg00480698	chr20	1293560	-0.1817	0.3109	0.56	1	SDCBP2	77.21
cg03043406	chr1	45242356	0.4465	0.7639	0.56	1	RPS8	64.46
cg16854986	chr4	77872417	0.0512	0.08759	0.56	1	SEPT11	3.16
cg13123518	chr5	14498234	-0.09244	0.1581	0.56	1	TRIO	93.82
cg02134355	chr12	53675972	-0.1067	0.1825	0.56	1	ESPL1	94.32
cg07525287	chr2	205218735	-0.0898	0.1536	0.56	1		94.18
cg15993383	chr3	123167507	-0.05024	0.08594	0.56	1	ADCY5	1.76
cg22945462	chr14	102829122	-0.2034	0.348	0.56	1	TECPR2	2.84
cg15277511	chr18	43678182	-0.01937	0.03314	0.56	1	ATP5A1	0.81
cg04482120	chr13	44989043	-0.1488	0.2546	0.56	1		91.29
cg04317686	chr7	150885401	-0.2232	0.3818	0.56	1	ASB10	38.91
cg11609760	chrX	54522363	0.4885	0.8357	0.56	1	FGD1	22.66
cg12527478	chr1	44844189	0.2948	0.5044	0.56	1		36.25
cg11981639	chr6	1622383	0.3848	0.6583	0.56	1		92.14
cg12116535	chrX	138775076	0.5813	0.9944	0.56	1	MCF2	48.99
cg07288263	chr1	218301948	-0.1287	0.2202	0.56	1		91.83
cg02829152	chr3	3146991	0.118	0.2018	0.56	1	IL5RA	92.53
cg08752110	chr10	49483687	0.1091	0.1867	0.56	1	FRMPD2	92.21
cg03978140	chr18	67863579	-0.2127	0.3639	0.56	1	RTTN	91.83
cg03796286	chr4	189660738	-0.4314	0.7379	0.56	1		80.42
cg17230491	chr21	45679180	0.1593	0.2725	0.56	1	DNMT3L	87.5
cg06588841	chr4	150737126	-0.2928	0.5009	0.56	1		74.87
cg00251738	chr7	77428046	-0.1997	0.3416	0.56	1	PHTF2	5.45
cg26973018	chr16	75133040	-0.2079	0.3557	0.56	1	ZNRF1	84.79
cg18021866	chr19	53517233	-0.1175	0.2011	0.56	1	ERVV-1	87.97
cg03981535	chr1	201951234	0.3404	0.5823	0.56	1	RNPEP	47.71
cg13181928	chr17	6947323	-0.102	0.1744	0.56	1	SLC16A11	6.39
cg24680357	chr13	95252614	-0.08199	0.1403	0.56	1	GPR180	93.74
cg27345924	chr5	2727758	-0.185	0.3164	0.56	1		91.69
cg19722847	chr12	30849114	-0.2549	0.436	0.56	1	IPO8	34.66
cg21187920	chr8	112612368	0.474	0.8109	0.56	1		82.04
cg13163896	chr17	75414571	0.4895	0.8375	0.56	1	SEPT9	83.8
cg12681370	chr2	218794733	0.1465	0.2506	0.56	1	TNS1	91.59
cg20195067	chr17	56756507	0.5449	0.9322	0.56	1	TEX14	70.74
cg11233911	chr20	52552419	-0.3446	0.5896	0.56	1		44.55
cg11707067	chr19	59073430	-0.2272	0.3888	0.56	1	MZF1	92.3
cg10227617	chr9	80531586	0.1304	0.223	0.56	1	GNAQ	10.57
cg12552261	chr5	112820674	0.3129	0.5352	0.56	1	MCC	92.78
cg02583618	chr16	54407990	0.3419	0.5849	0.56	1		3.61
cg23001413	chr5	179859344	0.1516	0.2593	0.56	1		89.95
cg15417758	chr20	62178951	0.3296	0.5639	0.56	1	SRMS	67.57
cg20215176	chr4	100385025	-0.2897	0.4957	0.56	1		75.39
cg11260483	chr11	12031826	0.2483	0.4248	0.56	1	DKK3	57.85
cg22501103	chr1	27693942	0.1199	0.2051	0.56	1	MAP3K6	92.24
cg24004367	chr7	102004098	0.05749	0.09836	0.56	1		3.73
cg27070764	chr15	34308948	-0.07632	0.1306	0.56	1	AVEN	93.55
cg13883590	chr4	1952852	0.04137	0.07077	0.56	1	WHSC1	96.3
cg26114254	chr1	920580	0.07903	0.1352	0.56	1		94.25
cg10356463	chr3	52811376	0.08	0.1369	0.56	1	ITIH1	95.05
cg18836410	chr8	40263035	-0.1562	0.2672	0.56	1		87.8
cg10176011	chr8	1905280	-0.1753	0.2999	0.56	1	ARHGEF10	87.16
cg13502125	chr1	147826191	-0.6491	1.11	0.56	1		33.68
cg00161373	chr9	93344976	-0.1187	0.2031	0.56	1	LINC01501	89.16
cg23807641	chr19	47600157	-0.151	0.2584	0.56	1	ZC3H4	84.6
cg18573884	chr12	51639577	-0.1036	0.1772	0.56	1	SMAGP	93.64
cg09184995	chr15	48137313	-0.2783	0.4762	0.56	1	LINC01491	90.2
cg06222114	chr4	1004783	-0.1802	0.3084	0.56	1	FGFRL1	7.21
cg24566716	chr15	45879072	0.05011	0.08573	0.56	1	BLOC1S6	3.46
cg13550751	chr1	179194565	0.09003	0.154	0.56	1	ABL2	94.5
cg04036920	chr11	33562503	0.3556	0.6083	0.56	1	C11orf41	84.47
cg05698916	chr4	38670619	-0.2279	0.3899	0.56	1	KLF3	90.11
cg25838020	chr22	30635040	-0.1288	0.2203	0.56	1		86.1
cg04272123	chr1	115974300	0.08409	0.1439	0.56	1		94.19
cg25075015	chr11	40138552	-0.1388	0.2376	0.56	1	LRRC4C	92.28
cg08751840	chr11	28650063	0.5722	0.979	0.56	1		75.29
cg10291995	chr6	39082602	-0.06273	0.1073	0.56	1	C6orf64	4.03
cg07190752	chr4	54893566	0.3974	0.6799	0.56	1	CHIC2	85.77
cg27268110	chr10	82167764	-0.3401	0.5819	0.56	1	C10orf58	12.29
cg26120141	chr10	4049213	-0.2298	0.3931	0.56	1		83.56
cg04745296	chr6	167346571	-0.1493	0.2554	0.56	1	RNASET2	88.35
cg10472469	chr1	205796902	0.1781	0.3047	0.56	1		76.6
cg02004672	chr5	110074800	-0.05661	0.09686	0.56	1	SLC25A46	1.55
cg13026032	chr16	75032826	0.03282	0.05615	0.56	1	ZNRF1	2.64
cg05635278	chr8	49305205	-0.1465	0.2506	0.56	1		91.31
cg18156396	chr16	78796345	0.1938	0.3316	0.56	1	WWOX	14.51
cg17020562	chr18	59560495	-0.1036	0.1773	0.56	1	RNF152	4.62
cg06146121	chr5	179980606	0.1192	0.2039	0.56	1	CNOT6	93.25
cg08779606	chr1	172666960	-0.3084	0.5276	0.56	1		18.32
cg26297950	chr17	17124828	0.07903	0.1352	0.56	1	FLCN	94.6
cg06814637	chr1	36554277	-0.07163	0.1226	0.56	1	ADPRHL2	4.11
cg25624690	chr8	1080669	0.1499	0.2566	0.56	1		82.72
cg07246260	chr13	21906914	0.1959	0.3351	0.56	1	MIPEPP3	81.23
cg11960592	chr1	63154584	-0.2234	0.3822	0.56	1	DOCK7	2.88
cg04180462	chr11	107993298	-0.2084	0.3566	0.56	1	ACAT1	52.29
cg02957897	chr3	12963676	0.09267	0.1586	0.56	1	IQSEC1	94.37
cg20808727	chr20	52815150	-0.09478	0.1622	0.56	1		93.24
ch.6.41978480R	chr6	41870502	-0.2211	0.3782	0.56	1		6.84
cg19768013	chr5	95194688	-0.04562	0.07806	0.56	1	C5orf27	2.94
cg19374182	chr15	68678044	-0.1414	0.2419	0.56	1	ITGA11	90.52
cg24796699	chr6	55305315	0.1535	0.2626	0.56	1	HMGCLL1	88.47
cg21899276	chrX	100872999	-0.2175	0.3722	0.56	1	ARMCX6	13.01
cg01259891	chr5	1464241	0.09934	0.17	0.56	1	LPCAT1	93.03
cg20490341	chr8	144549532	-0.09944	0.1702	0.56	1	ZC3H3	93.41
cg07274572	chr16	928942	-0.1365	0.2335	0.56	1	LMF1	93.85
cg14833131	chr1	197705201	-0.06911	0.1182	0.56	1	DENND1B	95.29
cg08817120	chr4	41363320	-0.05282	0.09039	0.56	1	LIMCH1	2.6
cg04969688	chr15	30114816	-0.1184	0.2026	0.56	1	TJP1	10.97
cg04297067	chr16	86550450	-0.05552	0.095	0.56	1		3.19
cg25677697	chr19	50912349	-0.1179	0.2017	0.56	1	POLD1	92.29
cg05361257	chr10	24269708	0.1262	0.216	0.56	1	KIAA1217	92.46
cg08646570	chr17	9187661	-0.1958	0.3351	0.56	1	STX8	91.04
cg05770026	chr5	40478210	-0.08873	0.1518	0.56	1		94.37
cg24326880	chr19	47634349	-0.09115	0.156	0.56	1	SAE1	6.04
cg23724557	chr3	114582801	0.1912	0.3271	0.56	1	ZBTB20	9.82
cg07376219	chr1	111022831	0.08704	0.1489	0.56	1	CYMP	93.92
cg16404784	chr14	38087605	0.3171	0.5426	0.56	1		61.4
cg08503913	chr10	48370643	0.07918	0.1355	0.56	1	ZNF488	97.85
cg09036474	chr22	50835769	-0.1038	0.1776	0.56	1	PPP6R2	93.36
cg16124501	chr15	70755659	-0.3791	0.6486	0.56	1		41.13
cg17431952	chr5	113806337	-0.2158	0.3692	0.56	1	KCNN2	77.9
cg09443039	chr14	65290603	0.2412	0.4128	0.56	1	SPTB	49.52
cg03010041	chr18	9614450	0.02363	0.04044	0.56	1	PPP4R1	2.27
cg16701907	chr3	72067763	0.1508	0.2581	0.56	1		90.21
cg18313458	chr22	39097184	-0.1065	0.1822	0.56	1	JOSD1	4.2
cg03903647	chr4	40058344	-0.04549	0.07785	0.56	1	N4BP2	3.07
cg07914804	chr5	125800758	-0.3327	0.5694	0.56	1	GRAMD3	72.44
cg25518076	chr7	65441229	-0.0969	0.1658	0.56	1	GUSB	94.35
cg03378637	chr15	48885426	-0.6623	1.133	0.56	1	FBN1	91.41
cg02222250	chr1	182993172	-0.05065	0.08667	0.56	1	LAMC1	2.81
cg24516256	chr9	136213816	-0.4311	0.7377	0.56	1	MED22	63.49
cg01931840	chr4	129192374	-0.1038	0.1775	0.56	1	PGRMC2	94.24
cg17926022	chr17	36244347	-0.3188	0.5455	0.56	1	YWHAEP7	18.38
cg22753918	chr19	37341862	-0.2437	0.4171	0.56	1	ZNF345	3.67
cg07804026	chr5	175617074	0.1358	0.2324	0.56	1	LOC643201	91.62
cg26421128	chr8	71971515	0.3528	0.6037	0.56	1		68.82
cg14559600	chr8	29537970	-0.08901	0.1523	0.56	1		92.92
cg23866759	chr5	134241313	0.3981	0.6813	0.56	1	PCBD2	9.27
cg23499749	chr2	113345365	-0.2274	0.3892	0.56	1	CHCHD5	58.17
cg18383538	chr6	28557823	0.1069	0.183	0.56	1		4.33
cg21312383	chr20	61737385	-0.2495	0.427	0.56	1		79.76
cg01997089	chr14	105881679	-0.07765	0.1329	0.56	1		4.4
cg12989890	chr3	85008105	-0.03037	0.05197	0.56	1	CADM2	1.52
cg06350837	chr3	48506911	0.2083	0.3565	0.56	1	TREX1	74.54
cg00105753	chr17	30437854	0.09795	0.1676	0.56	1		93.21
cg14864292	chr4	1340084	-0.06123	0.1048	0.56	1	KIAA1530	3.8
cg18376335	chr19	40854523	-0.03556	0.06085	0.56	1	PLD3	2.38
cg20114305	chr21	45140931	-0.1418	0.2427	0.56	1	PDXK	87.91
cg10322573	chr14	89907878	0.1232	0.2108	0.56	1	FOXN3	92.15
cg19082708	chr7	64349557	-0.02336	0.03998	0.56	1		0.86
cg07715834	chr2	121328876	0.1668	0.2854	0.56	1		81.62
cg07298917	chr15	51897380	-0.1278	0.2187	0.56	1	DMXL2	92.51
cg15432305	chr3	48884566	0.03085	0.05279	0.56	1	PRKAR2A-AS1	1.95
cg19709468	chr20	21082942	-0.3609	0.6177	0.56	1		6.51
cg05188959	chr17	77174625	-0.3145	0.5382	0.56	1	HRNBP3	88.93
cg12413574	chr8	61584996	0.1218	0.2085	0.56	1		91.95
cg04569594	chr3	125181706	-0.1613	0.2761	0.56	1	SNX4	87.48
cg21233879	chr17	1824602	0.03346	0.05727	0.56	1		97.62
cg14252844	chr14	52030928	-0.2846	0.487	0.56	1	FRMD6-AS2	86.99
cg22956887	chr1	22951801	0.5985	1.024	0.56	1		93.54
cg25220748	chr20	52790302	0.1723	0.2949	0.56	1	CYP24A1	14.91
cg14592807	chrX	27481416	-0.2323	0.3975	0.56	1	SMEK3P	81.06
cg26945217	chr11	89867487	0.6976	1.194	0.56	1	NAALAD2	41.21
cg16871769	chr12	56871028	0.1464	0.2506	0.56	1	GLS2	82.73
cg09671242	chr12	124086660	0.03388	0.05798	0.56	1	DDX55	2.91
cg16998185	chr6	1988143	-0.2921	0.4998	0.56	1	GMDS	90.54
cg20695142	chr5	1727797	0.1801	0.3082	0.56	1		86.63
cg25563799	chr10	102089882	-0.2415	0.4132	0.56	1	PKD2L1	75.8
cg26315894	chr16	88766506	0.4378	0.7492	0.56	1	RNF166	54.01
cg24523244	chr5	92053763	0.213	0.3645	0.56	1		86.24
cg22011888	chr11	63856712	0.1279	0.2189	0.56	1	MACROD1	89.03
cg15518294	chr2	233748276	0.4147	0.7097	0.56	1	NGEF	90.9
cg00845837	chr8	121345289	0.1753	0.2999	0.56	1	COL14A1	91.4
cg02247823	chr14	54955826	0.03371	0.05769	0.56	1	GMFB	1.7
cg01212373	chr14	38674559	0.09253	0.1584	0.56	1		93.52
cg25136759	chr6	7433300	0.1871	0.3202	0.56	1		81.49
cg01838251	chr8	11302452	-0.08917	0.1526	0.56	1	FAM167A	93.86
cg19303506	chr5	78809680	0.05833	0.09983	0.56	1	HOMER1	1.88
cg21814633	chr12	57387039	-0.2263	0.3873	0.56	1	GPR182	68.12
cg03764976	chr19	15295235	-0.206	0.3525	0.56	1	NOTCH3	80.12
cg26633783	chr11	65222609	-0.07162	0.1226	0.56	1		4.67
ch.12.1928258R	chr12	98009155	-0.0295	0.0505	0.56	1		1.77
cg03875330	chr19	11455923	-0.2605	0.4459	0.56	1	TMEM205	78.65
cg04181528	chr15	89943836	0.1966	0.3365	0.56	1		13.68
cg05101502	chr10	15767601	-0.2332	0.3991	0.56	1		79.48
cg15971518	chr11	57159174	-2.157	3.692	0.56	1	PRG2	36.62
cg25011395	chr17	7834607	0.2009	0.3438	0.56	1	CNTROB	84.12
cg04998423	chr6	16488675	-0.2215	0.379	0.56	1	ATXN1	84.16
cg04233747	chr5	145214971	-0.1761	0.3013	0.56	1	PRELID2	6.94
cg09903183	chr17	288788	0.1235	0.2113	0.56	1		91.54
cg26133217	chr2	233157602	0.1978	0.3385	0.56	1	DIS3L2	20.11
cg01141863	chr21	41006076	0.1652	0.2828	0.56	1	B3GALT5	89.99
cg26733049	chrX	32867997	-0.2727	0.4668	0.56	1	DMD	85.64
cg16532534	chr15	66625366	-0.1751	0.2997	0.56	1	DIS3L	91.41
cg05560712	chr16	28930947	-0.106	0.1815	0.56	1	RABEP2	93.59
cg02027931	chr18	72281781	0.238	0.4073	0.56	1		88.74
cg19733833	chr17	79791331	-0.07448	0.1275	0.56	1	FAM195B	4.66
cg14648920	chr4	169770406	0.946	1.619	0.56	1	PALLD	51.96
cg17589319	chr1	43530194	0.05386	0.09219	0.56	1		96.27
cg25342496	chr12	123566902	0.1367	0.2339	0.56	1	PITPNM2	91.73
cg17862197	chr10	76785084	0.08909	0.1525	0.56	1	KAT6B	94.1
cg04590692	chr17	26188145	0.2238	0.3831	0.56	1		89.51
cg07479927	chr2	20512094	0.05626	0.09629	0.56	1	PUM2	96.01
cg04107638	chr17	17218592	0.08462	0.1448	0.56	1	NT5M	93.88
ch.8.34134444F	chr8	34014902	-0.1071	0.1834	0.56	1		9.82
cg25405962	chr1	9852785	-0.3728	0.6381	0.56	1	CLSTN1	91.46
cg20943084	chr5	140012769	-0.2788	0.4771	0.56	1	CD14	9.68
cg07966982	chr7	91506265	0.2156	0.369	0.56	1	MTERF1	94.11
cg12525768	chr7	29689996	0.7363	1.26	0.56	1	LOC646762	84.7
cg19258328	chr5	82726341	-0.2409	0.4123	0.56	1		10.23
cg07136054	chr4	74486177	-0.07675	0.1314	0.56	1	RASSF6	3.51
cg13442606	chr11	3071269	0.2503	0.4285	0.56	1	CARS	80.32
cg01269299	chr10	112287792	-0.336	0.5752	0.56	1		85.4
cg02418175	chr10	134549875	0.1842	0.3153	0.56	1	INPP5A	84.6
cg12603029	chr14	62278427	-0.08846	0.1514	0.56	1		94.11
cg17208363	chr15	41851964	0.05656	0.09681	0.56	1	TYRO3	4.14
cg16545079	chr17	8055888	-0.07483	0.1281	0.56	1	PER1	5.88
cg24870662	chr19	16179321	0.2532	0.4334	0.56	1	TPM4	68.07
cg09073878	chr2	36579403	0.109	0.1865	0.56	1		5.48
cg12750151	chr11	55586264	0.2922	0.5001	0.56	1	OR5D18	57.64
cg01302257	chr18	32335901	0.2299	0.3936	0.56	1	DTNA	91.25
cg21804481	chr2	98995795	0.178	0.3047	0.56	1	CNGA3	88.16
cg11958040	chr5	9119117	-0.3057	0.5233	0.56	1	SEMA5A	82.04
cg25475171	chr15	91643132	-0.0445	0.07618	0.56	1	SV2B	2.61
cg20481941	chr16	80604148	0.3973	0.68	0.56	1	LINC01227	69.84
cg07290739	chr7	149629	-0.2587	0.4428	0.56	1		4.06
cg18117367	chr5	140213783	-0.402	0.688	0.56	1	PCDHA6	11.76
cg19528511	chr4	100039805	-0.08675	0.1485	0.56	1	LOC100507053	94.57
cg11537355	chr7	154473324	-0.2193	0.3754	0.56	1	DPP6	92.1
cg17767245	chr18	59209315	-0.1475	0.2524	0.56	1	CDH20	88.93
cg19370653	chr4	111550040	-0.08863	0.1517	0.56	1	PITX2	4.81
cg18254881	chr14	93380612	-0.2688	0.46	0.56	1		7.42
cg19101513	chr6	40636371	0.5013	0.8581	0.56	1		81.78
cg11789449	chr1	160033113	1.567	2.682	0.56	1	KCNJ10	67.19
cg04613450	chr6	28556338	-0.1554	0.266	0.56	1	SCAND3	90.66
cg09858782	chr10	131406583	-0.08298	0.142	0.56	1	MGMT	94.35
cg08300512	chr2	28844643	-0.1947	0.3332	0.56	1	PLB1	3.18
cg07523405	chr11	118407355	-0.1011	0.173	0.56	1	TMEM25	93.55
cg17726795	chr19	36211822	0.03792	0.06491	0.56	1	MLL4	97.18
cg14785392	chr5	61180442	0.1159	0.1984	0.56	1		90.73
cg27219446	chr8	42977374	0.1325	0.2267	0.56	1	SGK196	90.22
cg11951218	chr10	131825678	-0.1318	0.2256	0.56	1		88.37
cg21810920	chr6	1526628	0.2304	0.3944	0.56	1		67.22
cg26789365	chr10	133743048	0.2205	0.3775	0.56	1		80.93
cg07104388	chr1	110091050	0.1115	0.1908	0.56	1	GNAI3	5.9
cg17297421	chr6	142453604	-0.1119	0.1916	0.56	1		94.31
cg08108200	chr8	26150520	0.0578	0.09895	0.56	1	PPP2R2A	3.66
cg23067438	chr22	42228994	-0.05616	0.09613	0.56	1	SREBF2	3.2
cg20515580	chr11	66800566	0.2395	0.41	0.56	1	SYT12	32.19
cg14624996	chr5	96271102	-0.05075	0.08688	0.56	1	LNPEP	3
cg17999916	chr11	68112719	-0.07609	0.1303	0.56	1	LRP5	94.4
cg13574857	chr7	158281410	0.06431	0.1101	0.56	1	PTPRN2	95.33
cg24151995	chr11	22364293	-0.1672	0.2862	0.56	1	SLC17A6	7.99
cg12838765	chr1	29779135	0.3881	0.6643	0.56	1		63.46
cg21195396	chr20	10644573	-0.1728	0.2958	0.56	1	JAG1	89.03
cg00865227	chr18	43678503	-0.07516	0.1287	0.56	1	ATP5A1	5.37
cg24288346	chr8	17749565	-0.292	0.4998	0.56	1	FGL1	91
cg10067385	chr6	38132233	0.267	0.4571	0.56	1		94.2
cg25552910	chr13	37634807	0.1173	0.2007	0.56	1	SUPT20H	92.52
cg26858268	chr10	102906606	-0.1572	0.2692	0.56	1		7.77
cg10500579	chr14	92572856	-0.02739	0.0469	0.56	1	ATXN3	1
cg06377646	chr9	130679746	-0.2786	0.4769	0.56	1	ST6GALNAC4	7.78
cg26776069	chr1	40974239	0.1212	0.2074	0.56	1	DEM1	6.67
cg14870813	chr6	146960282	0.1181	0.2021	0.56	1	ADGB	92.41
cg08254089	chr20	36933189	-0.2763	0.473	0.56	1	BPI	50.9
cg21412629	chr1	3154700	0.1243	0.2128	0.56	1	PRDM16	87.49
cg20894686	chr6	50803903	0.1076	0.1841	0.56	1	TFAP2B	4.28
cg23704035	chr17	65001986	0.1946	0.3331	0.56	1	CACNG4	81.59
cg27009970	chr15	63481651	-0.03811	0.06524	0.56	1	RAB8B	2.54
cg21587756	chr1	240253726	-0.3876	0.6635	0.56	1	FMN2	75.91
cg16965376	chr11	118868186	0.05272	0.09026	0.56	1	CCDC84	3.21
cg01511880	chr1	157015212	-0.05882	0.1007	0.56	1	ARHGEF11	4.12
cg03062881	chr21	47844012	0.3499	0.5989	0.56	1	PCNT	66.68
cg03856126	chr17	63051910	0.03004	0.05143	0.56	1	GNA13	1.84
cg23199938	chr5	159189387	0.09471	0.1621	0.56	1		93.44
cg02221353	chr5	923737	-0.1653	0.2829	0.56	1		8.61
cg00955802	chr11	47511945	-0.08323	0.1425	0.56	1	CELF1	94.71
cg04264129	chr7	80682238	0.1301	0.2227	0.56	1		91.6
cg09786362	chr14	39575889	0.07773	0.1331	0.56	1		93.89
cg07038409	chrX	47509941	-0.2337	0.4	0.56	1	ELK1	21.59
cg22102798	chr19	42860334	0.1261	0.2158	0.56	1	MEGF8	90.1
cg25176357	chr3	41210614	0.1993	0.3412	0.56	1		84.93
cg05260062	chr19	1752206	-0.08117	0.139	0.56	1	ONECUT3	2.37
cg18061573	chr1	64089037	-0.1613	0.2761	0.56	1	PGM1	88.13
cg20114056	chr6	166133210	0.2876	0.4923	0.56	1		80.85
cg11636765	chr7	11747365	0.1589	0.272	0.56	1	THSD7A	91.33
cg17346914	chr4	68411914	-0.3931	0.673	0.56	1	CENPC	45.28
cg09879253	chr17	45935359	-0.2972	0.5088	0.56	1		42.38
cg24739849	chr10	104781300	-0.02202	0.0377	0.56	1	CNNM2	98.59
cg04911695	chr10	134190192	0.1397	0.2392	0.56	1	LRRC27	80.54
cg23697202	chr6	91320190	0.1644	0.2815	0.56	1		6.96
cg25729913	chr4	46911183	-0.1431	0.245	0.56	1	COX7B2	91.22
cg21884933	chr1	213065810	0.254	0.4348	0.56	1	FLVCR1	94.63
cg06449058	chr6	158991790	0.5062	0.8666	0.56	1	TMEM181	56.02
cg09680149	chr12	6487052	0.2279	0.3902	0.56	1	SCNN1A	69.46
cg03887502	chr1	76261602	0.1448	0.2479	0.56	1	MSH4	90.88
cg22949584	chr13	92457781	0.3512	0.6012	0.56	1	GPC5	88.77
cg09771698	chr19	41418194	0.176	0.3012	0.56	1		90.95
cg16076638	chr3	174158596	-0.2301	0.3938	0.56	1		3.24
cg03247243	chr15	76959329	0.1367	0.234	0.56	1	SCAPER	90.42
cg05499621	chr9	77568113	-0.0708	0.1212	0.56	1	C9orf40	3.67
cg03447048	chr11	32947409	-0.08758	0.1499	0.56	1	QSER1	94.06
cg10078482	chr3	186764116	0.1225	0.2097	0.56	1	ST6GAL1	91.04
cg02108559	chr11	72146632	-0.0889	0.1522	0.56	1	CLPB	93.91
cg22791030	chr1	3460268	0.4246	0.7268	0.56	1	MEGF6	86.12
cg02579047	chr12	131568464	-0.137	0.2345	0.56	1	GPR133	92.14
cg22921147	chr12	116958936	0.4075	0.6977	0.56	1		17.41
cg07536737	chr2	98630091	-0.1278	0.2188	0.56	1		94.29
cg05693204	chr5	1860135	0.2223	0.3806	0.56	1		69.74
cg11823511	chr1	91183697	0.02197	0.03762	0.56	1	BARHL2	1.75
cg18006198	chr2	37085088	-0.06943	0.1189	0.56	1	STRN	95.06
cg01814149	chr5	139133715	-0.119	0.2037	0.56	1		92.71
cg05355436	chr10	63520873	0.2308	0.3952	0.56	1	C10orf107	87.02
cg11691298	chr2	26396787	-0.1519	0.26	0.56	1	FAM59B	6.68
cg12594780	chrX	134134222	0.4748	0.8128	0.56	1		64.38
cg07073529	chr15	83513583	-0.1706	0.292	0.56	1		11.36
cg20919820	chr22	47490983	0.1585	0.2713	0.56	1	TBC1D22A	91.61
cg00039490	chr1	5434536	0.1119	0.1915	0.56	1		93.86
cg12753431	chr15	71482289	0.1798	0.3079	0.56	1	THSD4-AS1	93.82
cg17213074	chr8	101585638	-0.3279	0.5614	0.56	1	SNX31	88.75
cg14710071	chr10	70262866	-0.1053	0.1803	0.56	1	SLC25A16	93.41
cg11186386	chr5	29396120	0.1868	0.3198	0.56	1	LOC101929681	90.64
cg15038241	chr19	48113684	0.07877	0.1349	0.56	1	GLTSCR1	4.01
cg13691744	chr6	31842575	0.2115	0.3622	0.56	1	SLC44A4	9.36
cg07376696	chr19	51467708	-0.1815	0.3108	0.56	1	KLK6	87.76
cg00314904	chr7	129414880	0.06087	0.1042	0.56	1	MIR183	95.5
cg06835404	chr16	988973	0.1308	0.2239	0.56	1	LMF1	92.19
cg26117369	chr13	113104975	0.3908	0.669	0.56	1		79.67
cg26760083	chr5	108745119	-0.06223	0.1065	0.56	1	PJA2	3.64
cg21126969	chr3	53030684	0.3963	0.6786	0.56	1	SFMBT1	91.99
cg22875391	chr3	188889999	-0.1306	0.2235	0.56	1	TPRG1	91.06
cg22470850	chr2	26395824	-0.0377	0.06455	0.56	1	FAM59B	1.77
cg07207813	chr16	78483009	0.3546	0.6071	0.56	1	WWOX	73.45
cg02561425	chr2	238279424	0.1017	0.1741	0.56	1	COL6A3	92.87
cg23469041	chrX	3618302	-0.2488	0.426	0.56	1	PRKX	7.34
cg18444544	chr8	22852741	0.2699	0.4621	0.56	1	RHOBTB2	38.95
cg16724817	chr6	21165508	-0.3754	0.6427	0.56	1	CDKAL1	33.04
cg17781668	chr20	9334016	0.1506	0.2578	0.56	1	PLCB4	91.54
cg20091414	chr5	165057440	0.2068	0.354	0.56	1		23.21
cg05482226	chr12	110235843	0.1655	0.2833	0.56	1	TRPV4	13.61
cg05957761	chr19	1827908	-0.1358	0.2325	0.56	1	REXO1	89.5
cg12590600	chr20	644758	-0.05006	0.08571	0.56	1	SCRT2	1.62
cg04164130	chr14	38264511	-0.3629	0.6214	0.56	1	TTC6	86.36
cg11178574	chr11	561340	0.03504	0.05999	0.56	1	RASSF7	2.33
cg19149410	chr17	48474869	0.02454	0.04202	0.56	1	LRRC59	1.09
cg25989511	chr5	24367466	-0.1885	0.3228	0.56	1		81.79
cg24709019	chr14	74846980	-0.1377	0.2358	0.56	1		88.41
cg27266956	chr14	23980720	-0.09907	0.1696	0.56	1	THTPA	93.12
cg13029460	chrX	4749023	0.2092	0.3583	0.56	1		87.41
cg23539498	chr22	35654203	-0.05207	0.08915	0.56	1	HMGXB4	3.4
cg16528125	chr1	42364261	-0.2293	0.3926	0.56	1	HIVEP3	26.49
cg05098732	chr19	46367776	-0.1846	0.316	0.56	1	FOXA3	11.46
cg27358015	chr7	111851386	-0.09789	0.1676	0.56	1	ZNF277	93.88
cg19355069	chr12	125028302	0.2326	0.3983	0.56	1		62.32
cg07385573	chr17	76801117	0.08997	0.1541	0.56	1	USP36	93.84
cg07474678	chr1	84629520	-0.3405	0.583	0.56	1	PRKACB	62.1
cg18486507	chr5	37495383	0.3063	0.5245	0.56	1	WDR70	87.66
cg18722504	chr5	139712966	-0.1607	0.2752	0.56	1	HBEGF	85.78
cg16036409	chr10	29699043	-0.3308	0.5664	0.56	1	LOC387647	7.58
cg08118011	chr7	852401	-0.3338	0.5716	0.56	1		26.4
cg23451076	chr3	9811863	0.2759	0.4724	0.56	1	CAMK1	20.92
cg27196131	chr4	188097683	0.0347	0.05942	0.56	1		97.33
cg11568791	chr5	851150	0.2046	0.3504	0.56	1	ZDHHC11	72.32
cg01537391	chr14	74769686	-0.04451	0.07621	0.56	1	ABCD4	3.42
cg25714798	chr13	76081286	0.1623	0.278	0.56	1		89.97
cg11040394	chr6	39020986	0.1795	0.3074	0.56	1	GLP1R	80.81
cg15999332	chr14	31886488	0.09913	0.1697	0.56	1		93.01
cg05624244	chr14	21492736	0.08475	0.1451	0.56	1	NDRG2	5.53
cg09729365	chr11	62379159	-0.118	0.202	0.56	1	ROM1	15.95
cg17078471	chr21	38061898	-0.3195	0.547	0.56	1		76.6
cg09879734	chr17	16842469	-0.189	0.3237	0.56	1	TNFRSF13B	4.45
cg27142059	chr6	30139996	0.1648	0.2822	0.56	1	TRIM15	15.64
cg08210539	chrX	107403033	-0.1751	0.2999	0.56	1	COL4A6	85.83
cg06248406	chr17	76136725	0.04531	0.07758	0.56	1	TMC8	1.72
cg21130221	chr11	2848310	0.2602	0.4455	0.56	1	KCNQ1	42.99
cg13477253	chr3	99536309	-0.04283	0.07335	0.56	1	MIR548G	2.57
cg06809756	chr8	104524222	0.4746	0.8128	0.56	1	RIMS2	33.38
cg19898668	chr14	23356370	-0.3671	0.6287	0.56	1	REM2	29.91
cg21821913	chr2	154336341	-0.3019	0.517	0.56	1	RPRM	44.46
cg04269057	chr10	72971005	0.1583	0.271	0.56	1	UNC5B	89.09
cg07320630	chr15	57978054	0.1204	0.2062	0.56	1	GCOM1	91.71
cg23081079	chr3	33138872	0.04582	0.07846	0.56	1	GLB1	2.83
cg03119009	chr10	124037336	-0.2646	0.453	0.56	1	BTBD16	53.33
cg01368763	chrX	153072706	-0.1114	0.1907	0.56	1	PDZD4	91.28
cg14360920	chrX	140555463	-0.2477	0.4242	0.56	1		81.76
cg00638021	chr17	48267062	0.1399	0.2395	0.56	1	COL1A1	89.51
cg06943420	chr1	1566699	-0.1102	0.1887	0.56	1	MMP23A	7.24
cg19766178	chr7	3214400	-0.1484	0.2542	0.56	1		91.17
cg20666953	chr1	111748129	0.3937	0.6742	0.56	1	DENND2D	37.89
cg15352562	chr12	49592789	-0.1199	0.2053	0.56	1		91.11
cg06211313	chr11	57298143	0.0475	0.08133	0.56	1	TIMM10	2.39
cg22714078	chr4	24540791	-0.08447	0.1447	0.56	1	DHX15	93.77
cg12769615	chr4	95653156	0.151	0.2585	0.56	1		88.36
cg00548822	chr11	66079194	0.4233	0.7248	0.56	1		85.77
cg06540636	chr19	44174071	-0.1133	0.1941	0.56	1	PLAUR	4.63
cg08734053	chr1	35442250	0.01956	0.0335	0.56	1		98.45
cg01960259	chr1	109792087	-0.0751	0.1286	0.56	1	CELSR2	4.83
cg03907849	chr3	195544555	0.1299	0.2225	0.56	1		89.57
cg19484381	chr6	28890673	-0.1978	0.3387	0.56	1	TRIM27	13.13
cg08491125	chr15	89181942	-0.1074	0.1839	0.56	1	ISG20	6.64
cg19336909	chr12	69438873	0.1484	0.2541	0.56	1		92.18
cg01075555	chr13	63264349	-0.1594	0.2729	0.56	1		91.96
cg08567941	chr2	62694068	0.08079	0.1383	0.56	1		94.28
cg10444783	chr10	62775058	0.118	0.202	0.56	1	LINC00845	93.67
cg03361581	chrX	45244954	-0.1864	0.3192	0.56	1		89.96
cg01322248	chr5	178661397	0.3052	0.5227	0.56	1	ADAMTS2	76.75
cg16805094	chr6	169629875	0.7476	1.28	0.56	1	THBS2	82.54
cg16560493	chr2	235160800	0.3298	0.5648	0.56	1		34.3
cg26330155	chr17	5487435	-0.0695	0.119	0.56	1	NLRP1	3.6
cg24214867	chr12	568931	-0.07781	0.1333	0.56	1	B4GALNT3	4.94
cg14666972	chr15	90745322	-0.3151	0.5396	0.56	1	SEMA4B	15.8
cg19784198	chr11	67038917	-0.3026	0.5183	0.56	1	ADRBK1	11.54
cg12382846	chr20	60892121	0.2771	0.4746	0.56	1	LAMA5	87.71
cg26222042	chr5	31532200	-0.0592	0.1014	0.56	1	RNASEN	2.97
cg00899749	chr18	21494443	-0.1407	0.241	0.56	1	LAMA3	91.45
cg14711818	chr3	31873425	-0.1649	0.2824	0.56	1	OSBPL10	92.14
cg01249360	chr16	86337819	0.05956	0.102	0.56	1		97.08
cg01383475	chr1	21634438	-0.2108	0.361	0.56	1	ECE1	84.69
cg23527183	chr10	95253833	0.2485	0.4256	0.56	1		89.91
cg26873254	chr8	144332526	0.1703	0.2917	0.56	1	ZFP41	81.87
cg01372992	chrX	130037175	0.2037	0.3489	0.56	1	ENOX2	15.66
cg14043121	chr10	24910393	0.1106	0.1894	0.56	1	ARHGAP21	93.86
cg22962041	chr17	49235043	-0.08771	0.1502	0.56	1	NME1-NME2	93.96
cg13743760	chr12	125103161	0.1171	0.2006	0.56	1		89.79
cg07943152	chr15	75391193	0.1996	0.3418	0.56	1		72.81
cg21207916	chr6	30523687	-0.05803	0.09939	0.56	1	GNL1	1.39
cg03979024	chr10	419189	0.2102	0.36	0.56	1	DIP2C	74.42
cg17676799	chr7	151782436	0.0824	0.1411	0.56	1	GALNT11	94.39
cg18468219	chr16	71660049	-0.07851	0.1345	0.56	1	MARVELD3	4.19
cg13613346	chr6	31855008	-0.9326	1.597	0.56	1	EHMT2	92.55
cg09019059	chr13	45947471	0.456	0.781	0.56	1	TPT1-AS1	63.96
ch.2.1892000F	chr2	85858578	0.1461	0.2502	0.56	1	USP39	11.65
cg13477780	chr7	75897549	0.632	1.082	0.56	1	SRRM3	57.33
cg15931721	chr2	119916571	-0.0244	0.04179	0.56	1	C1QL2	2.57
cg24310319	chr12	65174206	-0.03759	0.06438	0.56	1		2.93
cg20929143	chr13	32527171	0.1148	0.1966	0.56	1	EEF1DP3	90.27
cg21195477	chr2	100477450	0.2357	0.4037	0.56	1	AFF3	78.89
cg00714377	chr20	35274715	0.04651	0.07965	0.56	1	SLA2	2.87
cg07223164	chr4	109571402	-0.04636	0.0794	0.56	1	OSTC	2.89
cg25424237	chr12	123718121	-0.02064	0.03535	0.56	1	C12orf65	1.86
cg05307908	chr4	37687729	0.04872	0.08344	0.56	1	RELL1	3.08
cg06271793	chr1	233679160	-0.1914	0.3278	0.56	1		83.8
cg17334686	chr12	4378750	-0.2443	0.4185	0.56	1		3.6
cg14027314	chr1	33821318	0.1385	0.2372	0.56	1	PHC2	89.28
cg20291311	chr3	118891705	-0.09102	0.1559	0.56	1	UPK1B	94.44
cg02126235	chr14	94855034	0.1317	0.2255	0.56	1	SERPINA1	83.15
cg19015654	chr11	62008949	0.1977	0.3386	0.56	1	SCGB1D2	85.69
cg12989560	chr18	43914264	0.2709	0.464	0.56	1	RNF165	4.14
cg08985293	chr4	185910124	0.2111	0.3616	0.56	1		89.68
cg17291617	chr10	54248549	-0.3093	0.5298	0.56	1		66.88
cg19436797	chr2	8610516	0.1498	0.2565	0.56	1		92.21
cg23247595	chr19	10426110	-0.1658	0.284	0.56	1	FDX1L	5.8
cg25886996	chr5	135701161	-0.2957	0.5065	0.56	1	TRPC7	4.22
cg03611597	chr16	67909694	0.1361	0.2331	0.56	1	EDC4	86.72
cg01884358	chr1	201338600	-0.1951	0.3341	0.56	1	TNNT2	87.17
cg26474937	chr17	44888107	-0.07156	0.1226	0.56	1	WNT3	95.49
cg03946707	chr1	33214603	-0.129	0.2209	0.56	1	KIAA1522	90.53
cg07894537	chr3	15093486	0.1476	0.2529	0.56	1	MRPS25	90.96
cg06174215	chr5	6745767	0.4522	0.7746	0.56	1	PAPD7	76.71
cg08141489	chr4	184856363	-0.09431	0.1615	0.56	1	STOX2	93.93
cg08083251	chr13	23309930	0.8245	1.412	0.56	1		61.94
cg10996201	chr6	33267358	-0.06389	0.1094	0.56	1	RGL2	4.14
cg15751574	chr3	181858116	-0.3344	0.5728	0.56	1		84.79
cg10467505	chr3	45016668	-0.4159	0.7124	0.56	1	EXOSC7	7.59
cg17429234	chr7	95401131	0.2222	0.3805	0.56	1	DYNC1I1	62.12
cg19987540	chr12	72145031	-0.2042	0.3498	0.56	1		85.68
cg06313624	chr18	72146136	0.1769	0.303	0.56	1		81.14
cg26284534	chr12	120397419	-0.1686	0.2889	0.56	1		89.38
cg14542503	chrX	79270225	0.3407	0.5836	0.56	1	TBX22	42.12
cg09211391	chr14	38032584	-0.1043	0.1787	0.56	1		93.36
cg12236091	chr20	60806464	-0.1567	0.2683	0.56	1		85.15
cg17655357	chr17	813389	0.1992	0.3413	0.56	1	NXN	85.41
cg19056418	chr17	76127217	-0.1094	0.1875	0.56	1	TMC8	3.38
cg10795139	chr2	242069141	0.2623	0.4493	0.56	1	PASK	47.61
cg23048453	chr5	175613405	0.3318	0.5684	0.56	1	LOC643201	79.5
cg07074402	chr2	175439844	-0.1388	0.2378	0.56	1	WIPF1	93.03
cg12195135	chr19	58919312	-0.149	0.2552	0.56	1	ZNF584	10.09
cg02495646	chr12	132678287	0.1306	0.2238	0.56	1		92.43
cg00404947	chr5	172571388	0.03941	0.0675	0.56	1	BNIP1	2.65
cg05743993	chr11	59521793	-0.2317	0.3969	0.56	1	STX3	3.07
cg21463799	chr19	1630888	0.2167	0.3712	0.56	1	TCF3	73.37
cg22409939	chr13	99878096	0.08868	0.1519	0.56	1	UBAC2	94.12
cg15811159	chr17	19190137	-0.1367	0.2341	0.56	1	EPN2	90.79
cg10552184	chr10	6219910	0.09301	0.1593	0.56	1	PFKFB3	93.32
cg20973476	chr12	133015982	-0.8016	1.373	0.56	1		76.83
cg16651923	chr6	161803682	-0.1825	0.3126	0.56	1	PARK2	89.05
cg06636427	chr7	1273200	-0.05747	0.09845	0.56	1	UNCX	4.42
cg18715230	chr1	178594939	0.2802	0.4801	0.56	1		78.13
cg23729232	chr10	91184489	0.1045	0.179	0.56	1		94.03
cg15796496	chr10	92811782	-0.2709	0.4641	0.56	1	LINC00502	85.12
cg17484445	chr15	56034817	0.06807	0.1166	0.56	1	PRTG	5.22
cg25591497	chr2	15049129	0.1301	0.2228	0.56	1		91.87
cg00747661	chr16	3931001	-0.04727	0.08098	0.56	1	CREBBP	2.91
cg25430713	chr2	20750964	0.216	0.37	0.56	1		82.4
cg20758171	chr15	57754682	0.2612	0.4475	0.56	1	CGNL1	64.64
cg02082292	chr11	113911612	-0.127	0.2175	0.56	1		90.38
cg22935477	chr9	6413591	-0.05959	0.1021	0.56	1	UHRF2	3.61
cg06318304	chr19	58124193	0.07345	0.1258	0.56	1		95.54
cg06098548	chr9	110904828	0.189	0.3238	0.56	1		74.71
cg00997054	chr3	32904291	0.1127	0.1931	0.56	1	TRIM71	92.14
cg13790837	chr10	13625425	0.25	0.4283	0.56	1		84.45
cg27096572	chr18	73141041	0.1656	0.2836	0.56	1	C18orf62	89.41
cg12556775	chr1	171755672	0.1779	0.3047	0.56	1	METTL13	89.69
cg20253271	chr19	13834312	-0.3723	0.6378	0.56	1		85.02
cg21233180	chr13	111049410	0.222	0.3804	0.56	1	COL4A2	66.24
cg25548414	chrX	130192160	-0.2704	0.4633	0.56	1	FLJ30058	20.63
cg08615960	chr19	5946326	0.08807	0.1509	0.56	1	RANBP3	94.37
cg27066385	chr11	133236166	-0.2598	0.445	0.56	1	OPCML	73.41
cg22436527	chr17	26832833	-0.1533	0.2626	0.56	1		87.74
cg19588519	chr10	125817817	0.2677	0.4585	0.56	1		51.41
cg22176130	chr10	33442301	-0.1576	0.27	0.56	1		88.22
cg08546724	chr1	118878149	0.2155	0.3692	0.56	1		18.19
cg24830241	chr7	101257675	0.1418	0.243	0.56	1	MYL10	86.55
cg09151629	chr14	76088432	0.1182	0.2026	0.56	1	FLVCR2	90.71
cg22003351	chr5	159655425	-0.1178	0.2018	0.56	1	FABP6	92.66
cg03079219	chr19	47918212	0.4801	0.8225	0.56	1	MEIS3	74.44
cg23301378	chr7	3337443	0.09335	0.1599	0.56	1		94.17
cg17327931	chr2	109527253	0.1658	0.2841	0.56	1	EDAR	75.93
cg21393521	chr2	152638377	0.3028	0.5187	0.56	1		72.46
cg13604434	chr13	49889379	-0.08098	0.1387	0.56	1	CAB39L	94.7
cg16206117	chr17	39631341	-0.3118	0.5342	0.56	1		74.22
cg17092099	chr12	133415266	0.282	0.4831	0.56	1		86.68
cg06635397	chr8	118810871	0.1397	0.2393	0.56	1		92.43
cg18116825	chr1	178845639	0.1062	0.1819	0.56	1	RALGPS2	94
cg03293603	chr2	175595510	-0.1298	0.2223	0.56	1		91.99
cg16331225	chr3	150006019	0.1064	0.1822	0.56	1	LINC01214	93.76
cg13820391	chr11	121835505	0.9689	1.66	0.56	1		60.76
cg17554814	chr4	44728718	-0.07118	0.1219	0.56	1	GNPDA2	4.17
cg18896539	chr11	65479495	-0.04536	0.07771	0.56	1	KAT5	2.32
cg19922442	chr1	8086588	-0.09152	0.1568	0.56	1	ERRFI1	5.93
cg16805215	chr3	137505160	0.3569	0.6115	0.56	1		50.35
cg02135017	chr4	74979828	0.3715	0.6365	0.56	1		92.85
cg23417875	chr2	102313069	-0.2343	0.4014	0.56	1	MAP4K4	32.97
cg10574843	chr11	1994902	-0.2143	0.3672	0.56	1		86.68
cg25581781	chr11	12173073	-0.1521	0.2605	0.56	1	MICAL2	90.22
cg26263674	chr12	81171635	0.09492	0.1626	0.56	1		92.9
cg27479162	chr10	98450737	0.2818	0.4827	0.56	1	PIK3AP1	45.24
cg03122992	chr12	72056182	-0.1636	0.2803	0.56	1	ZFC3H1	6.31
cg02307399	chr2	87782441	0.08311	0.1424	0.56	1	LINC00152	93.53
cg12770538	chr4	76677437	-0.2534	0.4342	0.56	1	USO1	17.43
cg00149455	chr10	134332383	0.6654	1.14	0.56	1		67.71
cg24358657	chr19	2248305	0.0986	0.1689	0.56	1	AMH	91.89
cg06340020	chr17	16592532	0.3107	0.5324	0.56	1	CCDC144A	77.76
cg09866409	chr3	46608802	-0.1072	0.1837	0.56	1	LRRC2	92.44
cg21486277	chr17	30949229	0.1246	0.2135	0.56	1	MYO1D	88.34
cg13927026	chr16	53995701	-0.1019	0.1746	0.56	1	FTO	94.07
cg20559537	chr5	177539937	0.5068	0.8684	0.56	1	N4BP3	43.39
cg15204740	chr20	39969492	-0.1671	0.2863	0.56	1	LPIN3	6.03
cg25285904	chr18	73628634	0.09059	0.1552	0.56	1		6.72
cg09475262	chr6	132833799	0.1859	0.3185	0.56	1	STX7	8.75
cg15164782	chr3	99507048	-0.1644	0.2816	0.56	1	COL8A1	92.1
cg09246203	chr3	114018592	0.1339	0.2294	0.56	1	TIGIT	93.12
cg01573203	chr22	18278867	-0.2483	0.4255	0.56	1	MICAL3	78.53
cg02025157	chr11	66112659	-0.05268	0.09027	0.56	1	BRMS1	2.79
cg14488842	chr5	179892209	-0.3183	0.5454	0.56	1		85.22
cg06654109	chr10	50819950	0.1805	0.3092	0.56	1	SLC18A3	22.59
cg09397888	chr21	39859894	-0.308	0.5277	0.56	1	ERG	75.67
cg02537638	chr2	133062405	0.1298	0.2223	0.56	1		3.95
cg24613644	chr8	18387969	0.1239	0.2122	0.56	1	PSD3	93.56
cg19685106	chr4	113738257	0.2132	0.3653	0.56	1	ANK2	91.59
cg11359198	chr2	71762176	0.1335	0.2287	0.56	1	DYSF	92.82
cg15108641	chr10	99263320	0.2681	0.4594	0.56	1	UBTD1	47.9
cg14661475	chr14	65481105	-0.09516	0.163	0.56	1	FNTB	94.35
cg09440989	chr16	4699881	0.161	0.2758	0.56	1	MGRN1	85.35
cg13016035	chr13	113357667	0.3027	0.5186	0.56	1	ATP11A	25.68
cg25780687	chr2	160563271	0.3329	0.5704	0.56	1	BAZ2B	36.02
cg02170785	chr14	69650830	0.2065	0.3538	0.56	1		85.69
cg02395363	chr1	145395846	0.07786	0.1334	0.56	1		4.22
cg22045119	chr7	99700369	0.2045	0.3504	0.56	1	AP4M1	69.46
cg18415252	chr10	71336773	0.1025	0.1755	0.56	1		5.44
cg23450586	chr11	86024967	0.5582	0.9565	0.56	1	C11orf73	94.37
cg22923961	chr14	81046949	-0.1874	0.3212	0.56	1	CEP128	94.26
cg22925256	chr9	100161644	0.3607	0.618	0.56	1		24.34
cg23649386	chr5	10646021	0.2083	0.357	0.56	1	ANKRD33B	67.65
cg05648479	chr2	30499924	-0.1328	0.2276	0.56	1		93.09
cg06299568	chr17	43025182	-0.02323	0.03981	0.56	1	KIF18B	1.96
cg03201714	chr2	182258225	-0.3358	0.5754	0.56	1	LOC101927156	4.79
cg27394511	chr5	132579084	0.1295	0.2218	0.56	1	FSTL4	91.75
cg06604030	chr4	39481907	-0.09808	0.1681	0.56	1	LOC401127	93.3
cg05694563	chr17	17465224	0.24	0.4113	0.56	1	PEMT	49.3
cg22370379	chr6	32223090	-0.2047	0.3507	0.56	1		5.76
cg03999479	chr15	75087148	-0.1844	0.316	0.56	1	CSK	47.71
cg14073390	chr22	19888797	0.1351	0.2316	0.56	1	TXNRD2	86.89
cg17995557	chr10	126289971	-0.2392	0.4098	0.56	1	LHPP	86.84
cg02922808	chr16	89678825	0.1435	0.2458	0.56	1	DPEP1	85.88
cg06493289	chr11	113934355	0.2081	0.3566	0.56	1	ZBTB16	88.43
cg09097748	chr10	62127543	-0.1578	0.2705	0.56	1	ANK3	90.06
cg12841061	chr9	129098503	0.1924	0.3297	0.56	1	MVB12B	86.31
cg14028877	chr22	19937281	0.1497	0.2566	0.56	1	COMT	91.42
cg21881287	chr5	131766579	0.1949	0.3339	0.56	1	C5orf56	78.06
cg10452667	chr5	1767994	0.1545	0.2647	0.56	1		89.56
cg14913969	chr18	19749138	-0.03905	0.06691	0.56	1	GATA6	2.52
cg24451046	chr5	153780448	0.0674	0.1155	0.56	1	SAP30L-AS1	95.16
cg03672625	chr18	37240408	0.3885	0.6658	0.56	1	LINC00669	92.04
cg14293864	chr9	127624284	-0.01634	0.02801	0.56	1	RPL35	1.09
cg12423658	chr13	111318555	-0.2538	0.4348	0.56	1	CARS2	55.6
cg26562302	chr20	47479092	-0.2413	0.4135	0.56	1		46.27
cg11864408	chr3	49505866	0.07347	0.1259	0.56	1	DAG1	94.93
cg07488337	chr14	94155140	-0.2319	0.3973	0.56	1	UNC79	83.74
cg13608465	chr5	14183036	0.1662	0.2848	0.56	1	TRIO	81.28
cg16309990	chr8	71859478	-0.2373	0.4066	0.56	1		93.37
cg19881616	chr20	56645973	0.07708	0.1321	0.56	1		94.5
cg17247697	chr3	50649183	-0.0443	0.07592	0.56	1	CISH	2.82
cg22595711	chr4	83351836	-0.07355	0.126	0.56	1	ENOPH1	6.99
cg17748822	chr1	40234041	-0.2597	0.445	0.56	1	BMP8B	79.06
cg25163015	chr11	64052221	-0.8469	1.451	0.56	1	BAD	16.56
cg21692384	chr3	172314121	0.1123	0.1924	0.56	1		6.54
cg02499923	chr19	35521062	-0.106	0.1816	0.56	1	SCN1B	3.37
cg06241101	chr17	77895684	0.4854	0.8317	0.56	1		71.04
cg20236208	chr12	111282381	-0.1179	0.202	0.56	1		92.17
cg10186395	chr2	236674489	0.1317	0.2257	0.56	1	AGAP1	92.74
cg17863312	chr17	14207968	-0.2454	0.4205	0.56	1	HS3ST3B1	90.48
cg23602533	chr8	63998164	-0.1097	0.188	0.56	1	TTPA	5.97
cg21332304	chr17	45699260	-0.0857	0.1469	0.56	1	NPEPPS	94.35
cg18651578	chr20	5844315	0.235	0.4026	0.56	1	C20orf196	73.87
cg20624662	chr7	122849077	-0.2284	0.3914	0.56	1		20.44
cg26926986	chr14	66975053	-0.07142	0.1224	0.56	1	GPHN	4.29
cg05168419	chrX	38114129	-0.2935	0.503	0.56	1		86.54
cg01727273	chr1	111033881	0.2551	0.4371	0.56	1	CYMP	15.34
cg00673006	chr2	97483133	0.1724	0.2955	0.56	1	CNNM3	29.21
cg08894066	chr8	145849535	-0.3056	0.5237	0.56	1		69.9
cg27094188	chr1	36348278	-0.1635	0.2803	0.56	1	EIF2C1	89.37
cg08738600	chr3	127872841	-0.3725	0.6383	0.56	1	EEFSEC	10.06
cg24233679	chr19	18761792	0.2033	0.3484	0.56	1	KLHL26	74.65
cg12297652	chr6	155054879	-0.0237	0.04062	0.56	1	SCAF8	1.33
cg04291946	chr20	60791310	-0.2244	0.3845	0.56	1	HRH3	70.62
cg10858945	chr10	116528318	-0.2698	0.4623	0.56	1		18.81
cg07479270	chr2	47713462	0.6619	1.134	0.56	1		91.23
cg23082269	chr2	109618035	0.1523	0.261	0.56	1		85.68
cg08186124	chr3	45883676	0.03309	0.0567	0.56	1	LZTFL1	2.1
cg07899081	chr1	109968649	-0.1307	0.2241	0.56	1	PSMA5	2.36
cg17342864	chr2	239973967	0.08418	0.1443	0.56	1	HDAC4	95.06
cg04650238	chr16	54625690	0.2937	0.5033	0.56	1		67.61
cg13079247	chr14	75467140	0.1231	0.2109	0.56	1		93.34
cg17296589	chr13	113366074	-0.3123	0.5351	0.56	1	ATP11A	63.87
cg04960243	chr6	43139870	-0.03705	0.0635	0.56	1	SRF	2.09
cg15914863	chr7	1022675	0.2437	0.4176	0.56	1	CYP2W1	83.68
cg22112841	chr6	31740938	0.1633	0.2799	0.56	1	C6orf27	83.96
cg16709874	chr1	211433282	-0.04991	0.08554	0.56	1	RCOR3	4.31
cg17933385	chr8	28233798	0.07531	0.1291	0.56	1	ZNF395	92.68
cg20254598	chr11	2182457	-0.1625	0.2784	0.56	1	INS-IGF2	91.58
cg06121352	chr6	146348486	-0.4123	0.7067	0.56	1	GRM1	68.45
cg15302407	chr11	12590956	0.2816	0.4827	0.56	1		87.84
cg18885372	chr14	95107019	-0.2743	0.4701	0.56	1	SERPINA13	84.41
cg23630593	chr7	101517752	0.1633	0.2799	0.56	1	CUX1	87.94
cg08814286	chr7	6542628	-0.1214	0.2081	0.56	1	GRID2IP	92.58
cg02694091	chr17	7184589	-0.09591	0.1644	0.56	1	SLC2A4	4.54
cg24457538	chr10	88414321	0.02854	0.04891	0.56	1	OPN4	98.32
cg25178645	chr1	25228687	0.14	0.2399	0.56	1	RUNX3	90.49
cg08472222	chr6	32135195	-0.03818	0.06544	0.56	1	EGFL8	98.83
cg00797651	chr1	207494336	-0.2357	0.4039	0.56	1	CD55	6.35
cg06553567	chr17	70563267	0.217	0.3719	0.56	1	LINC00673	50.61
cg14965866	chr10	33596300	-0.1797	0.308	0.56	1	NRP1	92.27
cg05172844	chr3	127455288	0.273	0.4679	0.56	1	MGLL	73.34
cg19376983	chr11	134257925	0.1608	0.2756	0.56	1	B3GAT1	82.66
cg15760132	chr6	29975708	-0.1953	0.3347	0.56	1	HLA-J	86.23
cg14079000	chr3	195808353	-0.04538	0.07777	0.56	1	TFRC	2.74
cg00940514	chr20	60881152	0.1754	0.3006	0.56	1	ADRM1	85.55
cg07036035	chr14	96133072	0.2149	0.3683	0.56	1	TCL6	74.86
cg14476737	chr6	33376671	0.08689	0.1489	0.56	1	KIFC1	93.89
cg10316593	chr11	121162894	0.03901	0.06687	0.56	1	SC5DL	2.5
cg10701051	chr19	38183360	-0.1362	0.2334	0.56	1	ZNF781	5.7
cg19929625	chr14	100574721	-0.1205	0.2064	0.56	1	MIR342	8.66
cg17318138	chr20	657287	-0.06773	0.1161	0.56	1	SCRT2	5.58
cg10247383	chr3	153839028	0.08389	0.1438	0.56	1	SGEF	6.14
cg14044120	chr9	139949577	0.2844	0.4874	0.56	1	ENTPD2	77.87
cg15537097	chr3	23046362	-0.09032	0.1548	0.56	1		94.6
cg26919065	chr6	168076949	-0.2278	0.3904	0.56	1	LOC401286	17.28
cg04716990	chr20	13976126	-0.02032	0.03483	0.56	1	MACROD2	1.18
cg24924505	chr3	54926024	-0.1917	0.3286	0.56	1	CACNA2D3	72.21
cg00169303	chr10	90227592	-0.1588	0.2722	0.56	1	RNLS	90.12
cg15646009	chr2	218933895	-0.06186	0.106	0.56	1	RUFY4	4.21
cg11028445	chr15	64386566	-0.1513	0.2593	0.56	1	FAM96A	3.22
cg23078228	chr3	64711384	-0.244	0.4182	0.56	1	MIR548A2	85.34
cg15825516	chr15	88995261	0.1643	0.2817	0.56	1		88.69
cg27371289	chr20	31667301	-0.1521	0.2607	0.56	1		89.98
cg11242791	chr19	10406958	-0.02886	0.04946	0.56	1	ICAM5	3
cg00691240	chr1	52498502	-0.4212	0.7219	0.56	1	TXNDC12	19.22
cg07453322	chr14	55493805	0.024	0.04113	0.56	1	WDHD1	1.01
cg23955684	chr3	16555288	-0.03521	0.06036	0.56	1	RFTN1	2.56
cg24740322	chr22	45698035	0.2704	0.4634	0.56	1		79.78
cg27435646	chr7	94285712	-0.1849	0.3169	0.56	1	PEG10	54.68
cg07295678	chr10	134000009	-0.1887	0.3234	0.56	1	DPYSL4	6.5
cg02468627	chr1	57043571	1.183	2.027	0.56	1	PPAP2B	68.98
cg03651054	chr13	50194643	2.183	3.741	0.56	1		64.34
cg02401267	chr9	16705513	0.1322	0.2267	0.56	1	BNC2	86.43
cg20707958	chr1	164132613	-0.1465	0.2512	0.56	1		90.54
cg06656532	chr7	148729218	0.11	0.1886	0.56	1		91.04
cg09236833	chr15	48543552	-0.1033	0.177	0.56	1	SLC12A1	93.73
cg15472885	chr3	71056608	-0.1088	0.1865	0.56	1	FOXP1	92.82
cg11873456	chr1	227165092	-0.07286	0.1249	0.56	1	ADCK3	94.4
cg23255423	chr9	76258367	0.2006	0.3439	0.56	1		92.7
cg27512687	chr20	16260159	-0.1341	0.2299	0.56	1	KIF16B	92.59
cg07643489	chr17	14112661	0.2489	0.4266	0.56	1		79.53
cg05368731	chr17	41323189	-0.5977	1.024	0.56	1	NBR1	18.82
cg19020700	chr16	30047950	0.38	0.6513	0.56	1		72.57
cg07968590	chr1	40351840	-0.1008	0.1728	0.56	1		94.22
cg21450523	chr10	123922311	-0.4025	0.69	0.56	1	TACC2	42.96
cg01590699	chr2	238475313	0.1756	0.301	0.56	1	PRLH	91.59
cg14434681	chr8	6264811	-0.1001	0.1716	0.56	1	LOC100287015	3.65
cg17214737	chr10	75757811	-0.01532	0.02627	0.56	1	VCL	1.32
cg14423617	chr14	95058208	-0.1463	0.2508	0.56	1	SERPINA5	90.29
cg14205001	chr9	139406515	0.1714	0.2938	0.56	1	NOTCH1	80.81
cg11949733	chr7	79906904	0.2023	0.3467	0.56	1		90.82
cg21523908	chr1	177140609	0.4333	0.7428	0.56	1	FAM5B	11.11
cg19417588	chr11	68529067	0.04356	0.07466	0.56	1	CPT1A	97.97
cg05671806	chr16	88340982	-0.1939	0.3324	0.56	1		85.29
cg15308786	chr6	16983227	0.2656	0.4552	0.56	1		70.65
cg09040817	chr10	121430425	-0.1324	0.2269	0.56	1	BAG3	90.48
cg23539688	chr19	9545862	-0.1569	0.269	0.56	1	ZNF266	2.66
cg16494350	chr5	148421302	0.2657	0.4555	0.56	1	SH3TC2	83.67
cg05041125	chr10	121161792	-0.145	0.2485	0.56	1	GRK5	91.44
cg13873511	chr17	39942812	-0.08014	0.1374	0.56	1	JUP	1.63
cg09336628	chr7	143021557	0.1334	0.2286	0.56	1	CLCN1	92.35
cg20683802	chr5	172982489	0.09101	0.156	0.56	1		96.79
cg08051804	chr15	74679906	-0.2628	0.4505	0.56	1		91.34
cg08257816	chr9	26941014	-0.2891	0.4956	0.56	1	PLAA	76.6
cg25396488	chr6	29641118	0.1436	0.2461	0.56	1	ZFP57	90.27
cg16716975	chr15	75182886	-0.1009	0.1729	0.56	1	MPI	13.67
cg06990571	chr8	132986509	-0.09357	0.1604	0.56	1	EFR3A	93.73
cg17800416	chr5	68290608	0.1742	0.2986	0.56	1	LOC101928885	87.07
cg19982001	chr14	77017270	0.1889	0.3239	0.56	1		83.59
cg13845397	chr4	142347971	0.1227	0.2104	0.56	1		91.51
cg06376482	chr8	95676011	0.1967	0.3372	0.56	1	ESRP1	88.87
cg13420923	chr10	115614712	-0.05816	0.0997	0.56	1	DCLRE1A	3.37
cg04488647	chr1	3389969	0.1675	0.2871	0.56	1	ARHGEF16	84.75
cg10402101	chr18	53254331	-0.2835	0.486	0.56	1	TCF4	14.52
cg10606029	chr5	37952598	0.05976	0.1024	0.56	1		96.63
cg09529537	chr5	78531947	-0.09697	0.1662	0.56	1	JMY	4.47
cg25904964	chr20	60955979	-0.2928	0.502	0.56	1		91.21
cg00432840	chr19	710187	0.5452	0.9346	0.56	1	PALM	71.49
cg11528984	chr1	228353883	-0.03552	0.06089	0.56	1	C1orf69	3.23
cg15889230	chr2	63850141	0.03921	0.06722	0.56	1	LOC388955	97.44
cg12450410	chr11	2282112	0.1159	0.1987	0.56	1		93.99
cg13539854	chr9	138377993	0.1742	0.2986	0.56	1	KIAA0649	92.25
cg17981102	chr21	39683147	0.1322	0.2266	0.56	1		90.85
cg07060424	chr2	237897535	0.1702	0.2918	0.56	1		11.3
cg10337322	chr10	104182490	0.2924	0.5012	0.56	1	FBXL15	16.59
cg21593690	chr3	85210792	-0.184	0.3155	0.56	1	CADM2	76.05
cg06916709	chr5	142092905	-0.4269	0.7318	0.56	1		19.48
cg27626899	chr15	91475925	-0.1196	0.2051	0.56	1	UNC45A	10.87
cg19438483	chr21	39762670	0.09212	0.1579	0.56	1	ERG	93.09
cg06988133	chr8	119100641	-0.4156	0.7125	0.56	1	EXT1	14.48
cg20472032	chr16	90079878	0.3494	0.599	0.56	1	DBNDD1	70.29
cg19924764	chr21	30516927	-0.1353	0.232	0.56	1	MAP3K7CL	91.46
cg15989436	chr5	150465875	-0.3089	0.5297	0.56	1		44.83
cg10816489	chr8	65711274	-0.07262	0.1245	0.56	1	CYP7B1	6.09
cg21713214	chr1	53931663	-0.5915	1.014	0.56	1	DMRTB1	60.24
cg12048573	chr18	33197045	-0.1028	0.1763	0.56	1		5.13
cg20094282	chr17	79369258	-0.02258	0.03872	0.56	1		1.22
cg08036544	chr2	202936725	0.08515	0.146	0.56	1	KIAA2012	94.18
cg07725224	chrX	107591447	-0.2538	0.4351	0.56	1	COL4A6	85.13
cg13902498	chr15	75249203	-0.08381	0.1437	0.56	1	RPP25	4.62
cg23624808	chr18	32847789	0.3431	0.5882	0.56	1	ZNF397OS	19.93
cg26846076	chr17	20128997	-2.041	3.499	0.56	1	CYTSB	77.43
cg03287299	chr20	5485245	0.733	1.257	0.56	1	LOC149837	32.6
cg27149555	chr4	147097209	-0.3632	0.6227	0.56	1	LSM6	3.77
cg24760249	chr8	58405350	-0.1481	0.2539	0.56	1		91.76
cg13251916	chr16	86377209	0.6523	1.118	0.56	1	LINC00917	36.89
cg21626493	chrX	114469591	-0.2703	0.4635	0.56	1	LRCH2	83.09
cg10197869	chr3	129035170	-0.06752	0.1158	0.56	1	H1FX	2.86
cg06237677	chr8	31143870	-0.2448	0.4198	0.56	1		85.74
cg10672201	chr12	103353320	-0.09352	0.1603	0.56	1	ASCL1	4.29
cg22626810	chr4	162241835	-0.4086	0.7006	0.56	1		68.93
cg09704152	chr8	100028166	0.09728	0.1668	0.56	1	VPS13B	93.85
cg12383561	chr21	42602031	0.1822	0.3123	0.56	1	BACE2	87.65
cg02645807	chr9	80641235	-0.1244	0.2134	0.56	1	GNAQ	93.08
cg14506141	chr2	98962105	-0.3041	0.5215	0.56	1	CNGA3	83.78
cg02875253	chr16	3314612	-0.09632	0.1651	0.56	1		3.98
cg07636146	chr14	105349570	-0.4478	0.7678	0.56	1	CEP170B	85.61
cg21715189	chr2	38304802	0.3178	0.5449	0.56	1	CYP1B1	45.7
cg11014794	chr10	93999688	-0.1802	0.3089	0.56	1	CPEB3	8.37
cg02908223	chr2	146569882	0.2552	0.4375	0.56	1		69.43
cg04720967	chr5	180064045	-0.09717	0.1666	0.56	1	FLT4	92.93
cg11987780	chr15	89288006	-0.3055	0.5237	0.56	1		70.74
cg05910850	chr16	2944345	-0.3313	0.5681	0.56	1	FLYWCH2	73.27
cg06982827	chr2	75785554	1.043	1.787	0.56	1	FAM176A	91.55
cg13160423	chr8	125667785	-0.3236	0.5548	0.56	1	MTSS1	75.44
cg01451391	chr17	53343561	-0.03275	0.05615	0.56	1	HLF	1
cg25282064	chr19	17666391	-0.01826	0.0313	0.56	1	GLT25D1	1.76
cg06934176	chr15	98462743	-0.2131	0.3653	0.56	1		84.13
cg20525725	chr15	61497556	0.1054	0.1808	0.56	1	RORA	93.71
cg11766470	chrX	38508907	-0.2973	0.5098	0.56	1	TSPAN7	75.61
cg11805188	chr5	1089722	0.1897	0.3252	0.56	1	SLC12A7	79.91
cg15859390	chr4	184908510	-0.2307	0.3955	0.56	1	STOX2	89.1
cg22819502	chr14	90527387	-0.04442	0.07617	0.56	1	KCNK13	3.41
cg22612387	chr14	23345513	0.1316	0.2257	0.56	1	LRP10	87.04
cg05402976	chr10	52993591	0.06758	0.1159	0.56	1	PRKG1	95.27
cg08460875	chr1	41950362	0.5599	0.96	0.56	1	EDN2	72.77
cg12601053	chr12	19436443	0.09694	0.1662	0.56	1	PLEKHA5	94.23
cg07958898	chr2	236209389	0.2371	0.4065	0.56	1		46.07
cg13459349	chr20	61886598	0.4466	0.7657	0.56	1	FLJ16779	22.51
cg09864843	chr1	111890799	0.1514	0.2596	0.56	1	C1orf88	91.31
cg10489986	chr1	27320943	0.02267	0.03887	0.56	1	TRNP1	2.25
cg24482879	chr3	197610033	0.258	0.4424	0.56	1		86.39
cg19221620	chr2	175208144	-0.06306	0.1081	0.56	1		3.55
cg21500469	chr12	100971659	-0.1251	0.2145	0.56	1	GAS2L3	91.51
cg16231608	chr12	125817794	-0.2012	0.345	0.56	1	TMEM132B	77.49
cg21182799	chr10	128327492	-0.2827	0.4848	0.56	1		63.99
cg23390619	chr10	49687669	-0.3991	0.6843	0.56	1	ARHGAP22	46.39
cg26781752	chr20	57703084	-0.1253	0.2148	0.56	1		92.13
cg11347187	chr18	77359304	0.181	0.3103	0.56	1		88.02
cg26674838	chr16	52587597	-0.1704	0.2922	0.56	1	CASC16	87.88
cg22902891	chr2	220256401	0.1135	0.1945	0.56	1		91.82
cg14611258	chr17	17946468	-0.2373	0.4068	0.56	1	C17orf39	86.98
cg14859074	chr3	190040235	-0.2245	0.385	0.56	1	CLDN1	3.01
cg24431349	chr17	18218572	0.03973	0.06812	0.56	1	TOP3A	2.47
cg13610055	chr14	68676965	-0.1071	0.1837	0.56	1	RAD51L1	93.45
cg02465264	chr7	11169878	-0.2031	0.3483	0.56	1	PHF14	90.86
cg03331413	chr8	96692186	0.1181	0.2024	0.56	1	C8orf37-AS1	93.32
cg25251019	chrX	70797682	-0.1061	0.1819	0.56	1	ACRC	94.49
cg15133049	chr5	472777	0.03236	0.05548	0.56	1	PP7080	2.23
cg24898386	chr13	41946753	-0.09947	0.1706	0.56	1	NAA16	94.52
cg05514783	chr1	48191436	0.1462	0.2508	0.56	1		6.32
cg15841369	chr13	50231436	0.1446	0.248	0.56	1		84.59
cg21896052	chr17	56280459	0.1283	0.22	0.56	1	EPX	90.52
cg09320717	chr11	209206	-0.07723	0.1324	0.56	1	RIC8A	4.14
cg07058240	chr5	158351376	0.1238	0.2122	0.56	1	EBF1	91.23
cg15562780	chr11	35441311	-0.3017	0.5173	0.56	1	SLC1A2	4.89
cg20895008	chr14	69726996	0.05233	0.08973	0.56	1	GALNT16	3.7
cg17242608	chr13	100636740	-0.14	0.2401	0.56	1	ZIC2	8.14
cg12613956	chr11	14521625	-0.02596	0.04452	0.56	1	COPB1	2.41
cg02055889	chr12	1059459	0.187	0.3206	0.56	1	RAD52	7.3
cg15937977	chr1	240080484	-0.2317	0.3973	0.56	1		84.27
cg20566885	chr15	70995014	0.1264	0.2167	0.56	1	UACA	92.53
cg00464596	chr2	71297495	0.1042	0.1786	0.56	1	NAGK	92.99
cg18174326	chr2	242088999	-0.02015	0.03455	0.56	1	PASK	1.02
cg09582193	chr1	80840788	0.309	0.5299	0.56	1		23.53
cg00667597	chr7	27780153	-0.0485	0.08317	0.56	1	TAX1BP1	2.99
cg21093618	chr3	195560967	-0.1121	0.1922	0.56	1		92.93
cg11365913	chr8	19318160	-0.4257	0.73	0.56	1	CSGALNACT1	20.73
cg18228870	chr13	109986748	0.2759	0.4731	0.56	1		76.91
cg08575222	chr8	125828298	0.4404	0.7551	0.56	1		52.2
cg02152208	chr14	91883198	0.04222	0.0724	0.56	1	CCDC88C	2.93
cg06947895	chr18	56472340	-0.09449	0.162	0.56	1		93.99
cg27399895	chr1	89829871	-1.926	3.303	0.56	1	GBP6	70.95
cg01551791	chr2	129146992	-0.3092	0.5301	0.56	1		89.94
cg04738656	chr11	66360492	-0.09997	0.1714	0.56	1	CCDC87	3.72
cg26871905	chr2	123281056	0.1711	0.2934	0.56	1		88.55
cg26464821	chr8	12990744	-0.04147	0.07111	0.56	1	DLC1	1.09
cg14275744	chr1	62782206	-0.1121	0.1923	0.56	1	KANK4	93.09
cg20067184	chr4	111536604	-0.1282	0.2198	0.56	1		4.29
cg12019494	chr12	100377821	0.213	0.3652	0.56	1	ANKS1B	37.59
cg21377340	chr4	73242035	0.3689	0.6326	0.56	1	ADAMTS3	89.7
cg21723907	chr16	48181770	0.08868	0.1521	0.56	1	ABCC12	93.83
cg11798909	chr1	1567820	-0.1746	0.2993	0.561	1	MMP23A	8.89
cg09464187	chr2	241737688	0.1304	0.2236	0.561	1	KIF1A	92.35
cg21673646	chr15	45479977	-0.02808	0.04815	0.561	1	SHF	1.25
cg14331290	chr12	30905688	-1.139	1.953	0.561	1	CAPRIN2	52.18
cg12538810	chr9	6007845	-0.01802	0.0309	0.561	1	KIAA2026	1.52
cg14321894	chr3	65612768	-0.08202	0.1407	0.561	1	MAGI1	94.59
cg16670940	chr3	131341698	-0.0674	0.1156	0.561	1	CPNE4	95.69
cg20830994	chr17	62401400	-0.2256	0.3869	0.561	1	PECAM1	70.12
cg13156207	chr2	28873060	-0.1397	0.2396	0.561	1		93.72
cg10925265	chr7	127681482	0.7599	1.303	0.561	1	SND1	62.37
cg16447833	chr3	10157066	-0.1609	0.276	0.561	1	BRK1	6.91
cg00592903	chr3	183543567	0.08113	0.1391	0.561	1	MAP6D1	3.64
cg00716368	chr10	106341760	-0.206	0.3533	0.561	1		87.58
cg23896431	chr7	937950	0.02918	0.05004	0.561	1	ADAP1	99.11
cg19807257	chr1	46951354	-0.02355	0.04038	0.561	1		2.36
cg19249110	chr8	143459374	0.06642	0.1139	0.561	1	TSNARE1	95.99
cg19121661	chr6	32787879	0.1337	0.2293	0.561	1		88.75
cg14418558	chr9	116356389	0.2588	0.4438	0.561	1	RGS3	30.63
cg11719371	chr18	6282005	0.1384	0.2374	0.561	1	L3MBTL4	91.56
cg22294241	chr19	55691761	-0.07151	0.1226	0.561	1	SYT5	4.01
cg20024459	chr18	3412766	0.1096	0.1879	0.561	1	TGIF1	92.89
cg25211941	chr18	13567010	0.2805	0.481	0.561	1	LDLRAD4	40.82
cg10685961	chr10	32557982	0.1042	0.1787	0.561	1	EPC1	94.1
cg06922338	chr4	40516851	0.2853	0.4894	0.561	1	RBM47	90.54
cg22885448	chr16	54033274	0.3535	0.6063	0.561	1	FTO	95.27
cg00934393	chr15	61045525	-0.1622	0.2781	0.561	1	RORA	88.49
cg14783816	chr6	162475443	0.1384	0.2373	0.561	1	PARK2	91.84
cg07889329	chr6	37666155	-0.05609	0.09619	0.561	1	MDGA1	3.38
cg00959118	chr1	169455055	-0.2132	0.3657	0.561	1	SLC19A2	14.42
cg10640284	chr20	13971811	0.4091	0.7015	0.561	1	SEL1L2	89.49
cg06519883	chr17	19257565	0.1829	0.3137	0.561	1	B9D1	93.21
cg21606237	chr9	102668725	0.02589	0.0444	0.561	1	STX17	1.65
cg06656157	chr3	188207606	-0.3095	0.5308	0.561	1	LPP	21.19
cg10766357	chr22	24827114	0.1963	0.3366	0.561	1	ADORA2A	83.23
cg05480184	chr6	6467374	-0.134	0.2299	0.561	1	LY86-AS1	87.55
cg05341460	chr22	39034376	0.2134	0.3661	0.561	1	FAM227A	77.89
cg13717532	chr14	68972555	0.0664	0.1139	0.561	1	RAD51L1	94.66
cg21482661	chr2	111983756	0.1487	0.255	0.561	1		90.15
cg10751960	chr11	68461824	-0.1261	0.2163	0.561	1		91.77
cg21946727	chr2	69097505	0.5864	1.006	0.561	1	BMP10	38.92
cg11866473	chr9	77703160	-0.09252	0.1587	0.561	1	OSTF1	4.16
cg13474169	chr14	31733863	0.2253	0.3865	0.561	1		24.44
cg11503011	chr5	158526729	-0.06655	0.1141	0.561	1	LOC101927740	2.59
cg27102138	chr3	136884112	0.3114	0.5341	0.561	1		87.26
cg14151861	chr6	72596301	-0.03761	0.06451	0.561	1	RIMS1	2.7
cg06352249	chr18	44263904	-0.1708	0.2929	0.561	1	ST8SIA5	81.86
cg26234414	chr3	20191055	-0.06544	0.1122	0.561	1	KAT2B	95.59
cg08518839	chr20	3209863	-0.1196	0.2052	0.561	1	SLC4A11	93.12
cg12346044	chr2	43690563	0.2342	0.4016	0.561	1	THADA	91.7
cg16762532	chr1	152798868	-0.1972	0.3383	0.561	1	LCE1A	83.74
cg22814257	chr9	37972742	-0.1337	0.2293	0.561	1	SHB	90.77
cg18797104	chr12	94638840	-0.06879	0.118	0.561	1	PLXNC1	3.47
cg03230989	chr9	26066126	-0.1722	0.2953	0.561	1	LOC100506422	88.79
cg26773607	chr2	1583968	1.235	2.119	0.561	1		55.06
cg01717019	chr7	134855435	0.01871	0.03209	0.561	1	C7orf49	1.5
cg26792700	chr12	32255927	-0.1085	0.1861	0.561	1		93.09
cg27305032	chr6	151045142	-0.2698	0.4627	0.561	1	PLEKHG1	72.73
cg11865772	chr10	62334051	-0.08397	0.144	0.561	1	ANK3	94.4
cg07757094	chr16	86260847	0.2267	0.3888	0.561	1		79.36
cg05313542	chr16	1033153	0.5187	0.8897	0.561	1	SOX8	68.41
cg24384659	chr17	79855886	-0.08568	0.147	0.561	1	ANAPC11	94.36
cg01695620	chr8	58122850	-0.1621	0.278	0.561	1		94.47
cg16268317	chr7	111414933	-0.1097	0.1882	0.561	1	DOCK4	93.35
cg07516148	chr6	159463300	-0.412	0.7067	0.561	1	TAGAP	33.4
cg10310700	chr17	80872461	-0.3013	0.5168	0.561	1	TBCD	83.38
cg05380937	chr5	146682971	-0.1535	0.2633	0.561	1	STK32A	91.53
cg00809005	chr2	154996667	0.177	0.3036	0.561	1	GALNT13	90.35
cg12164596	chr7	156799224	-0.1343	0.2304	0.561	1	MNX1	15.31
cg04247717	chr2	131797702	-0.7462	1.28	0.561	1	ARHGEF4	28.33
cg20636580	chr17	27182137	-0.01985	0.03405	0.561	1	ERAL1	1.85
cg22128985	chr1	2089384	-0.1182	0.2027	0.561	1	PRKCZ	88.53
cg13211638	chr7	80058174	-0.189	0.3243	0.561	1		92.27
cg17202955	chr12	428183	0.1429	0.2452	0.561	1	KDM5A	91.74
cg05765482	chr17	52978194	0.09056	0.1553	0.561	1	TOM1L1	4.9
cg22891588	chr5	61874691	-0.3001	0.5148	0.561	1	LRRC70	10.71
cg09297676	chr14	64876360	0.402	0.6896	0.561	1	MIR548AZ	85.33
cg25748647	chr1	206858094	-0.06534	0.1121	0.561	1	MAPKAPK2	3.97
cg02159527	chr17	38928555	0.1041	0.1786	0.561	1	KRT26	93.42
cg24691398	chr9	36637730	0.1014	0.1739	0.561	1	MELK	93.71
cg17157275	chr5	172097385	0.5587	0.9583	0.561	1	NEURL1B	78.27
cg18864124	chr2	227288863	-0.3517	0.6033	0.561	1		76.73
cg17706937	chr8	129193855	-0.3622	0.6212	0.561	1		94.58
cg06513714	chr4	175041145	-0.4905	0.8413	0.561	1	LOC101928509	45.78
cg03633268	chr8	30284255	-0.2063	0.3539	0.561	1	RBPMS	82.86
cg11057802	chr11	128567014	0.2115	0.3627	0.561	1	SENCR	11.36
cg07190778	chr3	117604296	-0.1844	0.3162	0.561	1		9.15
cg05670991	chr19	51628115	0.2456	0.4214	0.561	1	SIGLEC9	31.25
cg04392733	chr1	165807668	0.08375	0.1437	0.561	1	UCK2	94.81
cg06705095	chr17	29882363	0.1309	0.2245	0.561	1		92.07
cg00854993	chr17	52969293	-0.3149	0.5402	0.561	1		80.37
cg24061122	chr5	137672901	0.3601	0.6177	0.561	1	FAM53C	30.21
cg11197150	chr15	33486651	0.555	0.9521	0.561	1	FMN1	26.75
cg19661717	chr5	52323426	0.2717	0.4661	0.561	1	ITGA2	93.65
cg00636952	chr19	18013782	0.5178	0.8883	0.561	1		91.33
cg15744692	chr15	45671195	-0.3126	0.5363	0.561	1	LOC145663	43.2
cg17375267	chr19	46915776	-0.6973	1.196	0.561	1	CCDC8	49.74
cg25902616	chr11	47789193	0.02486	0.04265	0.561	1	FNBP4	2.02
cg08950470	chr2	7007959	0.06715	0.1152	0.561	1	CMPK2	94.97
cg07413492	chr17	57892205	0.1004	0.1722	0.561	1	VMP1	94.58
cg24349745	chr6	32185011	0.1401	0.2404	0.561	1	NOTCH4	88.06
cg06568562	chr3	101914459	-0.4857	0.8331	0.561	1		50.79
cg18719938	chr11	43457668	-0.08055	0.1382	0.561	1	TTC17	95.08
cg13372323	chr1	17696861	-0.09908	0.17	0.561	1		93.47
cg06232846	chrX	70389504	0.2029	0.3481	0.561	1	NLGN3	78.37
cg04602961	chr13	108473767	-0.1124	0.1929	0.561	1	FAM155A-IT1	94.24
cg13571020	chr22	41961953	-0.3746	0.6427	0.561	1	CSDC2	77.65
cg27168765	chr14	72216545	-0.1825	0.313	0.561	1		13.27
cg26236329	chr11	57200325	0.2678	0.4594	0.561	1		29.56
cg16658346	chr20	34542744	0.04671	0.08014	0.561	1	SCAND1	2.72
cg02967392	chr14	105767561	-0.08813	0.1512	0.561	1	BRF1	4.82
cg11932343	chr3	191034982	0.1437	0.2466	0.561	1	UTS2D	91.29
cg16225091	chr11	197224	-0.1587	0.2722	0.561	1	ODF3	82.02
cg13960339	chr19	57352142	0.2651	0.4548	0.561	1	ZIM2	56.63
cg17818756	chr11	105011495	0.1272	0.2183	0.561	1	CARD18	92.09
cg18216872	chr14	86536904	-0.1212	0.2078	0.561	1	LOC101928767	95.16
cg25876608	chr1	25558953	-0.01975	0.03388	0.561	1	SYF2	1.35
cg08970347	chr8	27449907	-0.05044	0.08654	0.561	1		3.46
cg03367667	chr9	35103545	-0.07386	0.1267	0.561	1	STOML2	3.14
cg10493843	chr20	2067839	0.2382	0.4087	0.561	1		34.5
cg04801779	chr11	76998857	0.2007	0.3443	0.561	1	GDPD4	93.28
cg23438249	chr7	116139701	-0.06701	0.115	0.561	1	CAV2	4.46
cg21108811	chr12	2493479	-0.1102	0.1891	0.561	1	CACNA1C	93.02
cg25578476	chr13	30620147	0.1951	0.3346	0.561	1		89.01
cg20676542	chr17	54991456	-0.07039	0.1207	0.561	1	TRIM25	1.77
cg00616147	chr19	40092104	-0.1066	0.1828	0.561	1	LGALS13	92.54
cg07047026	chr9	114174012	0.2957	0.5074	0.561	1	KIAA0368	94.34
cg16502377	chr7	35294583	-0.225	0.386	0.561	1	TBX20	3.64
cg20552903	chr6	33289678	0.1925	0.3303	0.561	1	DAXX	41.19
cg21146833	chr15	40089066	-0.1765	0.3028	0.561	1		91.12
cg05237266	chr3	159733828	-0.06505	0.1116	0.561	1	IL12A-AS1	95.37
cg17710868	chr19	12949047	-0.06097	0.1046	0.561	1	MAST1	3.4
cg17321267	chr19	5669909	-0.2756	0.4728	0.561	1		88.18
cg14172981	chr13	109959385	1.147	1.967	0.561	1		88.93
cg03146557	chr16	1799097	0.1353	0.2321	0.561	1	MAPK8IP3	91.81
cg13913917	chr3	182511332	-0.05304	0.09099	0.561	1	ATP11B	3.38
cg13845800	chr9	110496004	0.1805	0.3097	0.561	1		82.12
cg19812944	chr7	767893	-0.1411	0.2421	0.561	1	PRKAR1B	91.77
cg22219248	chr12	79257496	-0.04427	0.07595	0.561	1	SYT1	2.7
cg01950965	chr2	16594755	-0.2183	0.3745	0.561	1		25.96
cg20819397	chr9	123964132	-0.1055	0.181	0.561	1	RAB14	4
cg21699531	chr12	112008132	-0.5059	0.8679	0.561	1	ATXN2	41.84
cg01022455	chr14	99814173	0.1482	0.2542	0.561	1		90.42
cg06157334	chr2	219724539	-0.0518	0.08887	0.561	1	WNT6	3.23
cg01132696	chr6	33048558	-1.004	1.723	0.561	1	HLA-DPB1	57.19
cg10868736	chr9	100092523	-0.0881	0.1512	0.561	1	LOC100499484-C9ORF174	94.91
cg23461314	chr2	24875339	-0.2416	0.4145	0.561	1	NCOA1	92.36
cg00006301	chr10	62332794	0.755	1.295	0.561	1	ANK3	35.68
cg04295733	chr1	166845736	-0.1114	0.191	0.561	1	TADA1	3.21
cg03145386	chr6	167637331	-0.113	0.1938	0.561	1		92.62
cg22901891	chr7	2934173	-0.3854	0.6612	0.561	1		4.9
cg02172028	chr17	8957664	0.3218	0.5521	0.561	1	NTN1	88.32
cg23620639	chr10	71561211	-0.1982	0.3401	0.561	1	COL13A1	4.01
cg16261871	chr5	59189788	0.1193	0.2047	0.561	1	PDE4D	9.26
cg05089215	chr22	46593493	0.08162	0.14	0.561	1	PPARA	94.8
cg01913024	chrX	129300230	0.2074	0.3558	0.561	1	AIFM1	15.19
cg26409497	chr15	58331384	0.08326	0.1429	0.561	1	ALDH1A2	94.65
cg02724647	chr22	17646207	-0.1719	0.2949	0.561	1	CECR4	85.91
cg01832266	chr21	34144059	-0.07905	0.1356	0.561	1	C21orf66	3.76
cg13649056	chr9	136474626	-0.1226	0.2103	0.561	1		3.81
cg25527909	chr1	189837913	-0.1369	0.2348	0.561	1		91.08
cg11063021	chr16	48586336	0.1364	0.234	0.561	1	MIR5095	87.26
cg05321813	chr2	239324616	-0.1363	0.2339	0.561	1		91.67
cg03045635	chr4	9783198	0.2048	0.3514	0.561	1	DRD5	4.47
cg20014960	chr11	35547311	-0.02856	0.049	0.561	1	PAMR1	2.05
cg02688359	chr11	2093768	0.1696	0.2909	0.561	1		83.69
cg21597036	chr10	15646404	-0.2397	0.4113	0.561	1	ITGA8	87.23
cg12250197	chr20	62815606	-0.928	1.592	0.561	1	MYT1	91.21
cg16580616	chr1	235256519	-0.02198	0.03771	0.561	1		98.44
cg14938103	chr2	129437397	0.1417	0.2432	0.561	1		90.33
cg14845865	chr3	113466927	0.3219	0.5523	0.561	1	ATP6V1A	73.03
cg21619781	chr1	117195528	0.2834	0.4863	0.561	1	IGSF3	78.19
cg18335740	chr13	41363409	-0.3054	0.524	0.561	1	SLC25A15	12.83
cg21226353	chr9	99419714	-0.1266	0.2173	0.561	1		91.24
cg06051495	chr9	138391873	-0.03757	0.06447	0.561	1	MRPS2	2.76
cg16231757	chr6	41216986	-0.119	0.2042	0.561	1	TREML2P	91.89
cg07166550	chr17	18089245	0.07966	0.1367	0.561	1	ALKBH5	94.49
cg01608371	chr15	70542483	-0.08354	0.1433	0.561	1		93.74
cg13386903	chr6	167250429	0.1343	0.2304	0.561	1	RPS6KA2	89.46
cg04123884	chr2	1444675	0.2735	0.4693	0.561	1	TPO	84.71
cg16263653	chr3	33116782	0.1222	0.2097	0.561	1	GLB1	90.4
cg18329967	chr16	955416	0.325	0.5576	0.561	1	LMF1	79.58
cg18962055	chr17	5342144	-0.02665	0.04573	0.561	1	C1QBP	0.99
cg01181350	chr7	15726348	-0.09604	0.1648	0.561	1	MEOX2	3.21
cg06518844	chr20	31144596	0.142	0.2436	0.561	1	NOL4L	85.87
cg18977297	chr11	76079180	0.0941	0.1615	0.561	1	PRKRIR	93.99
cg05210798	chr4	7105573	-0.07234	0.1241	0.561	1	FLJ36777	2.99
cg06720117	chr11	117571329	0.1369	0.2349	0.561	1	DSCAML1	86.92
cg22521151	chr1	1098900	-0.1293	0.2218	0.561	1		89.05
cg15079885	chr1	32041940	-0.2131	0.3657	0.561	1	TINAGL1	31.63
cg09231295	chr1	58549612	0.1557	0.2671	0.561	1	DAB1	91.82
cg10862235	chr2	32489693	0.2058	0.3532	0.561	1	NLRC4	40.87
cg27295373	chr1	220102277	-0.2614	0.4486	0.561	1	SLC30A10	45.58
cg08652300	chr3	125094313	-0.01885	0.03235	0.561	1	ZNF148	1.84
cg09633439	chr2	184107903	0.2908	0.4989	0.561	1		82.01
cg25004108	chr8	80200982	-0.1605	0.2754	0.561	1		89.39
cg12163448	chr2	170430473	-0.1531	0.2628	0.561	1	FASTKD1	6.92
cg01991305	chr12	95611539	-0.01856	0.03185	0.561	1	VEZT	1.75
cg03449660	chr3	111732551	0.1061	0.1821	0.561	1	TAGLN3	2.53
cg13312533	chr18	24035596	-0.1397	0.2397	0.561	1	KCTD1	90.43
cg19957905	chr2	119592605	-0.06361	0.1092	0.561	1		3.21
cg00678005	chr8	9597722	0.1046	0.1795	0.561	1	TNKS	94.7
cg24122814	chr20	62179037	0.5921	1.016	0.561	1	SRMS	72.59
cg01459030	chr7	73605490	-0.075	0.1287	0.561	1	MIR590	95.45
cg05024612	chr12	56389529	0.1802	0.3092	0.561	1	RAB5B	87.84
cg00500505	chr5	17910387	-0.2262	0.3881	0.561	1		89.97
cg09426393	chr11	17452676	0.2226	0.382	0.561	1	ABCC8	67.01
cg12947596	chr6	959086	0.1169	0.2006	0.561	1		91.94
cg26923779	chr14	31677445	-0.2147	0.3684	0.561	1	HECTD1	2.74
cg07435346	chr22	22397317	-0.4996	0.8573	0.561	1		51.66
cg13916931	chr7	44162801	-0.3676	0.6308	0.561	1	POLD2	5.57
cg03851496	chr1	150488805	0.2201	0.3777	0.561	1		9.99
cg23795234	chr21	45960839	0.1179	0.2024	0.561	1	KRTAP10-1	93.78
cg25591564	chr17	41085012	0.2197	0.3769	0.561	1		93.42
cg09571640	chr1	86065024	-0.1314	0.2255	0.561	1		91.35
cg13954326	chr6	149176439	0.2831	0.4858	0.561	1	UST	64.9
cg14641829	chr9	33270634	0.08498	0.1458	0.561	1	SUGT1P1	95.14
cg14834518	chr3	152655231	-0.1508	0.2587	0.561	1		88.83
cg12822972	chr9	33524289	-0.2577	0.4422	0.561	1	ANKRD18B	14.43
cg09496385	chr7	158217155	-0.07547	0.1295	0.561	1	PTPRN2	94.69
cg24849726	chr3	38167065	0.0249	0.04272	0.561	1	ACAA1	98.25
cg22035487	chr19	18073094	-0.1969	0.3378	0.561	1	KCNN1	54.09
cg13393341	chr3	137339650	-0.1203	0.2064	0.561	1		91.57
cg06803426	chr16	74726632	0.07466	0.1281	0.561	1	MLKL	95.22
cg05210804	chr6	33282896	-0.5222	0.8961	0.561	1	ZBTB22	22.02
cg14624895	chr6	31126273	-0.07572	0.1299	0.561	1	CCHCR1	2.6
cg09178369	chr6	7828165	-0.1175	0.2016	0.561	1	BMP6	93.15
cg06401927	chr4	44680737	0.05881	0.1009	0.561	1	GUF1	2.92
cg00559560	chr21	47317093	0.1526	0.2618	0.561	1	PCBP3	88.53
cg18165248	chr1	161087322	-0.04524	0.07763	0.561	1	PFDN2	3.03
cg24439121	chr12	24719938	0.1335	0.2291	0.561	1	C12orf67	92.92
cg15398363	chr8	103669337	-0.105	0.1802	0.561	1	KLF10	4.46
cg19235994	chr3	150329793	0.1069	0.1834	0.561	1	SELT	89.15
cg20911695	chr19	58730592	-0.2919	0.5009	0.561	1		3.6
cg05710997	chr5	50685512	-0.03729	0.064	0.561	1	ISL1	2.47
cg25469009	chr1	218982986	-0.1866	0.3202	0.561	1	MIR548F3	92.42
cg21904628	chr12	50016798	-0.07439	0.1277	0.561	1	PRPF40B	4.09
cg06928315	chr5	140243526	0.1987	0.341	0.561	1	PCDHA6	87.88
cg27589088	chr16	80966033	-0.03423	0.05874	0.561	1		2.37
cg11590705	chr12	22781171	-0.1948	0.3344	0.561	1	ETNK1	89.77
cg05578398	chr6	33359842	-0.06082	0.1044	0.561	1	KIFC1	4.04
cg09613648	chr5	133512825	-0.031	0.05321	0.561	1	SKP1	2.62
cg01435791	chr19	4585323	-0.2626	0.4506	0.561	1		77.4
cg23696949	chr1	183155644	-0.3151	0.5407	0.561	1	LAMC2	29.62
cg12350309	chr12	128105038	-0.2358	0.4046	0.561	1		87.49
cg02641095	chr5	157170413	0.09216	0.1582	0.561	1	LSM11	6.66
cg01741924	chr16	31453406	0.5005	0.8589	0.561	1	ZNF843	81.16
cg20701680	chr10	80745044	0.1207	0.2071	0.561	1	LOC283050	93.11
cg19669790	chr1	57154147	-0.1612	0.2767	0.561	1	PRKAA2	89.15
cg04499119	chr20	45912340	-0.1702	0.2921	0.561	1	ZMYND8	88
cg15376505	chr4	76633566	-0.2713	0.4657	0.561	1		72.69
cg15550358	chr8	104240603	0.08133	0.1396	0.561	1	BAALC	94.58
cg06636527	chr1	144932473	-0.04299	0.07378	0.561	1	PDE4DIP	2.92
cg00857282	chr6	16130727	-0.1775	0.3046	0.561	1	MYLIP	5.74
cg25368717	chr5	52715675	0.132	0.2266	0.561	1		91.38
cg16238000	chr1	35544839	-0.03139	0.05388	0.561	1	ZMYM1	2.11
cg22254464	chr6	29130035	-0.2812	0.4825	0.561	1		80.62
cg06492735	chr5	165808933	-0.1735	0.2978	0.561	1		90.92
cg03001457	chr8	57906166	0.02031	0.03485	0.561	1	IMPAD1	1.56
cg24401427	chr5	77014952	0.2097	0.36	0.561	1	TBCA	88.66
cg00911364	chr17	43922800	0.04512	0.07744	0.561	1	LOC100128977	97.39
cg00004667	chr1	16292746	0.3775	0.6479	0.561	1	ZBTB17	20.01
cg16871298	chr14	81408461	0.6735	1.156	0.561	1		33.15
cg00027948	chr12	56531334	-0.1963	0.3369	0.561	1	ESYT1	87.83
cg21889691	chr7	132435910	-0.1135	0.1948	0.561	1		94.17
cg03238797	chr16	77468893	-0.04895	0.084	0.561	1	ADAMTS18	3.27
cg14311538	chr9	139348775	0.02601	0.04463	0.561	1	SEC16A	98.05
cg05989059	chr10	33594454	0.1455	0.2497	0.561	1	NRP1	90.58
cg07243892	chr3	18195180	0.35	0.6007	0.561	1	LOC339862	41.65
cg18231981	chr1	161016120	0.02786	0.04782	0.561	1	USF1	1.98
cg16158220	chr2	79383891	-0.1658	0.2846	0.561	1		88.39
cg16764955	chr2	46220966	0.3026	0.5193	0.561	1	PRKCE	91.63
cg16449251	chr3	98451119	-0.07571	0.1299	0.561	1	ST3GAL6	3.9
cg03659354	chr13	111642443	-0.3605	0.6188	0.561	1		56.45
cg03751813	chr19	37701393	-0.1287	0.2209	0.561	1	ZNF585B	4.23
cg00452561	chr14	92790074	-0.03506	0.06017	0.561	1	SLC24A4	1.73
cg03139435	chr20	54966401	0.2114	0.3629	0.561	1	AURKA	20.25
cg13601318	chr4	164062478	-0.1483	0.2545	0.561	1	NAF1	92.58
cg23449594	chr12	83122627	0.1281	0.2198	0.561	1	TMTC2	90.08
cg18480548	chr19	523642	-0.2044	0.3508	0.561	1		94.27
cg06493680	chr6	93204936	-0.2754	0.4727	0.561	1		78.54
cg21012515	chr4	146019731	-0.0446	0.07654	0.561	1	ABCE1	2.77
cg09207849	chr3	64628171	0.1148	0.197	0.561	1	ADAMTS9	94.95
cg00333435	chr17	28803066	-0.1045	0.1793	0.561	1	GOSR1	93.07
cg01736164	chr14	97924317	0.05105	0.08762	0.561	1		96.81
cg14772590	chr15	75085192	0.3092	0.5307	0.561	1	CSK	52.28
cg23221605	chr17	48171917	-0.05819	0.09988	0.561	1	PDK2	2.52
cg00993400	chr1	249153679	-0.2017	0.3461	0.561	1	ZNF692	8.57
cg23222604	chr12	125110933	0.1885	0.3236	0.561	1		19.58
cg17524560	chr10	120291182	0.4567	0.7839	0.561	1		18.83
cg10623571	chr17	46184897	-0.02374	0.04074	0.561	1	SNX11	2.18
cg02440282	chr16	49848181	-0.4182	0.7177	0.561	1	ZNF423	82.52
