## Supplemental Tables for "Prenatal vitamin intake in first month of pregnancy and DNA methylation in cord blood and placenta in two prospective cohorts": Supplemental Table 4 - MARBLES Cord Blood Single Site Results.csv (part 27 of 49)

	chr	pos	DNAm_diff	sd	P.Value	adj.P.Val	gene	AveDNAm
cg13785339	chr4	76906515	0.1833	0.3146	0.561	1	SDAD1	78.73
cg11912170	chr7	156229364	-0.1508	0.2588	0.561	1		87.38
cg23517013	chr3	42544618	0.4094	0.7027	0.561	1	VIPR1	66.31
cg22475763	chr2	222309041	-0.3944	0.6769	0.561	1	EPHA4	26.08
cg00446722	chr8	97620628	0.1104	0.1894	0.561	1	SDC2	93.04
cg11035174	chr17	79918527	0.05218	0.08956	0.561	1	NOTUM	2.96
cg09722706	chr7	152121979	0.1727	0.2964	0.561	1	KMT2C	89.55
cg24766965	chr3	129373396	0.1461	0.2508	0.561	1	TMCC1	92.93
cg06965180	chr4	77916941	-0.1113	0.191	0.561	1	SEPT11	92.9
cg17807806	chr4	155257112	-0.1148	0.1971	0.561	1	DCHS2	93.73
cg00721830	chr20	50033738	-0.3891	0.6678	0.561	1	NFATC2	77.45
cg08881614	chr3	51433428	0.1585	0.2721	0.561	1	VPRBP	85.22
cg16620719	chr4	56502919	-0.1197	0.2054	0.561	1	NMU	9.41
cg04920460	chr2	85097644	-0.1455	0.2498	0.561	1	TRABD2A	89.02
cg24634676	chrX	121497495	0.2267	0.3892	0.561	1		83.43
cg06211323	chr13	109248488	-0.2536	0.4353	0.561	1	MYO16	62.55
cg03553689	chr11	9335614	0.01948	0.03343	0.561	1	TMEM41B	1.4
cg09713125	chr7	45077876	0.2011	0.3451	0.561	1	CCM2	90.77
cg17771674	chr2	8388617	0.1465	0.2514	0.561	1	LINC00299	90.87
cg13295639	chr11	118294858	0.1085	0.1862	0.561	1		93.11
cg07600499	chr5	115141054	-0.2615	0.4489	0.561	1	CDO1	78.58
cg27612019	chr22	18064052	0.3986	0.6842	0.561	1	SLC25A18	61.71
cg08481119	chr2	112811924	-0.1847	0.3171	0.561	1	TMEM87B	4.78
cg13365543	chr11	9596475	0.1573	0.27	0.561	1	WEE1	9.84
cg23966977	chr16	20337916	0.2084	0.3576	0.561	1	GP2	62.71
cg13089452	chrX	23121752	0.1922	0.3298	0.561	1	PTCHD1-AS	81.44
cg08043536	chr3	28071539	-0.5981	1.027	0.561	1		53.69
cg11493197	chr11	64937615	-0.1653	0.2837	0.561	1	SPDYC	88.97
cg14532111	chr3	197721245	-0.2501	0.4293	0.561	1	LMLN	90.46
cg20394595	chr12	14723539	-0.08462	0.1453	0.561	1		94.76
cg09800783	chr21	34640584	-0.1676	0.2878	0.561	1	IL10RB	87.09
cg22580680	chr7	34338497	-0.2431	0.4173	0.561	1		85.02
cg07429817	chr4	113222996	-0.1532	0.263	0.561	1	ALPK1	90.95
cg07829759	chr6	42090057	0.2037	0.3496	0.561	1	C6orf132	78.8
cg21670083	chr17	53076480	-0.1696	0.2911	0.561	1	STXBP4	92.18
cg16660345	chr4	1004547	-0.1455	0.2497	0.561	1	FGFRL1	2.83
cg09326566	chr13	28401774	0.278	0.4773	0.561	1		54.45
cg03558408	chr5	134181967	-0.09089	0.156	0.561	1	C5orf24	5.54
cg26343990	chr7	31069579	0.5068	0.87	0.561	1		84.26
cg27646937	chr16	10688645	0.1832	0.3144	0.561	1		87.88
cg07029440	chr15	55657962	-0.1017	0.1747	0.561	1	CCPG1	94.24
cg20154489	chr10	466251	0.04815	0.08265	0.561	1	DIP2C	98.69
cg27647628	chr2	55683881	-0.1174	0.2015	0.561	1		93.05
cg09615453	chr17	48351743	-0.1834	0.3149	0.561	1	TMEM92	7.49
cg27568367	chr19	16242972	0.183	0.3142	0.561	1	RAB8A	91.31
cg16083993	chr5	178423360	0.2406	0.413	0.561	1	GRM6	78.16
cg14366292	chr10	124328787	0.2526	0.4337	0.561	1	DMBT1	86.21
cg06807713	chr12	54685904	0.1153	0.1979	0.561	1	NFE2	93.84
cg23640402	chr18	53815116	-0.113	0.1941	0.561	1		92.78
cg23399347	chr4	152087512	-0.3982	0.6835	0.561	1	SH3D19	87.27
cg13587552	chr1	1216441	-0.1763	0.3027	0.561	1	SCNN1D	85.01
cg14935078	chr19	17414399	-0.1343	0.2305	0.561	1	ABHD8	7.49
cg24926706	chr3	64487040	0.2482	0.4261	0.561	1		83.26
cg07076320	chr20	20287547	0.1155	0.1983	0.561	1	CFAP61	93.19
cg14127589	chr11	118123059	-0.08743	0.1501	0.561	1	MPZL3	2.37
cg07572984	chr14	80858152	-2.452	4.21	0.561	1		69.37
cg19356389	chr6	33175140	-0.3457	0.5935	0.561	1	RING1	43.91
cg17397836	chr15	93607234	0.2922	0.5016	0.561	1	RGMA	65.19
cg07472159	chr6	116447667	-0.1024	0.1758	0.561	1	COL10A1	94.8
cg13215071	chr7	94727439	0.07895	0.1355	0.561	1	PPP1R9A	94.16
cg26539467	chr15	101359719	0.1383	0.2374	0.561	1		91.71
cg20435345	chr2	202121863	-0.05531	0.09495	0.561	1	CASP8	95.6
cg20796695	chr14	101491922	0.1355	0.2326	0.561	1	MIR758	83.2
cg06640552	chr12	86994815	0.1697	0.2913	0.561	1	MGAT4C	77.4
cg08757624	chr7	132677298	-0.1866	0.3204	0.561	1	CHCHD3	91.57
cg09845996	chr6	32094905	-0.1611	0.2766	0.561	1	ATF6B	87.9
cg01910875	chr2	60943651	0.07709	0.1323	0.561	1		94.82
cg12548057	chr7	73389660	0.05698	0.09783	0.561	1		98.3
cg11209092	chr11	33678157	-0.2519	0.4325	0.561	1	KIAA1549L	87.54
cg19559603	chr16	9185462	-0.1912	0.3282	0.561	1	C16orf72	3.43
cg11867950	chr14	31890052	-0.03476	0.05968	0.561	1		2.63
cg20895092	chr11	64933339	0.1358	0.2331	0.561	1		92.31
cg24129589	chr5	1008558	0.1331	0.2285	0.561	1	NKD2	11.1
cg08717686	chr2	27997273	0.09679	0.1662	0.561	1	MRPL33	93.84
cg24169773	chr3	122142474	0.1169	0.2007	0.561	1	KPNA1	94.09
cg11831394	chr2	128636894	-0.1324	0.2273	0.561	1	AMMECR1L	93.06
cg08944940	chr1	39643664	-0.1182	0.203	0.561	1	MACF1	92.83
cg10600004	chr20	61664556	-0.05887	0.1011	0.561	1		2.63
cg23985189	chr7	39356977	0.4244	0.7286	0.561	1	POU6F2	72.73
cg10279667	chr12	123043537	0.2707	0.4648	0.561	1	KNTC1	70.64
cg19945214	chr14	75384698	0.1726	0.2963	0.561	1	RPS6KL1	85.94
cg11467998	chr7	47789957	-0.1411	0.2422	0.561	1		91.27
cg15871371	chr3	71274624	-0.1081	0.1856	0.561	1	FOXP1	93.62
cg17279551	chr5	139970459	-0.1926	0.3307	0.561	1		86.68
cg06872822	chr5	6582121	0.2019	0.3466	0.561	1	LOC255167	89.87
cg15564547	chr15	76200166	0.2805	0.4816	0.561	1	FBXO22	79.37
cg18202627	chr2	200776533	-0.09099	0.1562	0.561	1	C2orf69	3.77
cg17917283	chr12	1642645	0.3937	0.6759	0.561	1		16.67
cg13325414	chr17	37263749	0.4375	0.7512	0.561	1	PLXDC1	59.48
cg10463553	chr2	49461620	-0.5437	0.9335	0.561	1		70.29
cg17130131	chr19	13123973	-0.2524	0.4333	0.561	1	NFIX	3.22
cg11826452	chr1	9599026	0.2814	0.4831	0.561	1	SLC25A33	61.27
cg06773519	chr15	83736164	0.05646	0.09694	0.561	1	MIR4515	2.27
cg01186906	chr19	18794281	-0.0382	0.06558	0.561	1	CRTC1	2.55
cg16255804	chr6	135334527	-0.166	0.2851	0.561	1	HBS1L	93.41
cg08189843	chr14	75056479	0.4008	0.6881	0.561	1	LTBP2	84.9
cg08267399	chr8	142349160	-0.2832	0.4862	0.561	1	LOC731779	59.79
cg08542804	chr2	70141812	-0.06208	0.1066	0.561	1	MXD1	2.54
cg15655888	chr16	84950369	-0.2635	0.4525	0.561	1		86.51
cg08005604	chr13	47128887	-0.2724	0.4678	0.561	1	LRCH1	3.23
cg21515620	chr3	151914474	-0.195	0.3347	0.561	1		88.39
cg26943759	chr16	87100606	-0.3838	0.659	0.561	1		63.64
cg15966106	chr5	9544630	-0.2012	0.3455	0.561	1	SEMA5A	6.91
cg19408619	chr20	50416789	-0.1076	0.1848	0.561	1	SALL4	2.76
cg10401223	chr7	106829717	-0.073	0.1253	0.561	1	HBP1	95.02
cg17624541	chr7	130679027	-0.08243	0.1415	0.561	1	LINC-PINT	94.37
cg21241156	chr9	82253557	0.1552	0.2665	0.561	1	TLE4	92.27
cg03153397	chr17	17910235	0.08755	0.1503	0.561	1	LRRC48	94.42
cg09615933	chr9	115983616	-0.042	0.07212	0.561	1	FKBP15	2.8
cg01358551	chr19	47353761	-0.3791	0.6509	0.561	1	AP2S1	8.26
cg11126697	chr15	30104831	-0.167	0.2868	0.561	1	TJP1	92.21
cg24229553	chr8	141305245	0.1239	0.2128	0.561	1	TRAPPC9	91.42
cg13582782	chr10	27793181	-0.1891	0.3247	0.561	1	RAB18	11.62
cg08599699	chr19	1581001	0.1095	0.188	0.561	1	MBD3	89.33
cg10635593	chr12	52444443	-0.1603	0.2753	0.561	1	NR4A1	15.83
cg17963202	chr3	118276905	-0.329	0.5649	0.561	1		77.67
cg24478420	chr1	80923103	-0.2471	0.4243	0.561	1		84.63
cg05965330	chr9	95911216	0.08953	0.1537	0.561	1		93.19
cg12022184	chr14	74485813	0.03171	0.05445	0.561	1	ENTPD5	2.3
cg14776780	chr7	135047928	-0.1205	0.2069	0.561	1	CNOT4	91.87
cg08624588	chr1	36929749	-0.06203	0.1065	0.561	1	MRPS15	3.37
cg07844127	chr20	7288779	-0.2389	0.4102	0.561	1		90.44
cg21224049	chr4	668623	-0.09388	0.1612	0.561	1	ATP5I	4.48
cg07846921	chr16	4834032	-0.1444	0.248	0.561	1	SEPT12	88.88
cg21216570	chr9	137695819	0.21	0.3606	0.561	1	COL5A1	90.26
cg18685243	chr12	58015069	-0.03805	0.06533	0.561	1	SLC26A10	2.12
cg24714561	chr14	90001131	-0.07183	0.1233	0.561	1	FOXN3	95.34
cg23059104	chr1	23292688	0.1138	0.1954	0.561	1	LACTBL1	93.38
cg06406822	chr5	175955056	-0.02122	0.03644	0.561	1	RNF44	98.48
cg08475661	chr10	71187046	0.06138	0.1054	0.561	1		3.15
cg15453257	chr15	86021188	-1.249	2.145	0.561	1	AKAP13	61.57
cg00520876	chr16	1207981	0.1342	0.2305	0.561	1	CACNA1H	88.87
cg00905042	chr4	174114298	0.1306	0.2243	0.561	1	GALNT7	92.64
cg22863148	chr6	32339554	-0.5078	0.872	0.561	1	C6orf10	86.53
cg07162537	chr10	7984701	-0.1718	0.2951	0.561	1	TAF3	93.32
cg21454388	chr8	33382382	0.3104	0.533	0.561	1		26.09
cg03669198	chr6	33374377	-0.09831	0.1688	0.561	1	KIFC1	93.66
cg27244944	chr7	75305820	0.3799	0.6523	0.561	1	HIP1	92.82
cg10614370	chr20	20188812	-0.2466	0.4234	0.561	1	CFAP61	87.66
cg13671930	chr11	2923438	-0.1989	0.3415	0.561	1	SLC22A18AS	3.52
cg13304090	chr11	119533901	0.1339	0.23	0.561	1	PVRL1	92.29
cg24826270	chr2	242939063	-0.1452	0.2493	0.561	1		91.74
cg08963972	chr4	5021694	0.1349	0.2316	0.561	1	CYTL1	85.96
cg15200445	chr19	3698926	0.2987	0.5129	0.561	1	PIP5K1C	60.45
cg15045949	chr1	6362892	-0.1749	0.3004	0.561	1	ACOT7	89.64
cg17295842	chr6	41195092	-0.06641	0.114	0.561	1	TREML4	95.01
cg01845476	chr9	136833401	0.4376	0.7515	0.561	1	VAV2	85.72
cg18815589	chr13	66981290	-0.2269	0.3896	0.561	1	PCDH9	82.66
cg18810712	chr6	26020251	-0.6209	1.066	0.561	1	HIST1H3A	56.44
cg11838152	chr13	102359110	0.06203	0.1065	0.561	1	ITGBL1	3.13
cg10288784	chr9	133711284	-0.06935	0.1191	0.561	1	ABL1	2.42
cg08023757	chr5	61713299	-0.2025	0.3477	0.561	1	IPO11	90.38
cg15828828	chr19	36980699	0.04527	0.07775	0.561	1	ZNF566	1.43
cg13845105	chr12	112846051	0.1962	0.3369	0.561	1	RPL6	76.14
cg20110257	chr6	30657219	0.0739	0.1269	0.561	1	NRM	94.87
cg06271046	chr6	30782234	0.261	0.4483	0.561	1		7.38
cg10583311	chr12	133082545	0.2175	0.3734	0.561	1	FBRSL1	52.91
cg13861524	chr19	50836391	-0.2232	0.3833	0.561	1		9.51
cg24831232	chr15	56703763	0.2106	0.3617	0.561	1	TEX9	71.79
cg08441803	chr17	46388390	-0.6334	1.088	0.561	1	SKAP1	56.36
cg00152838	chr16	24741724	-0.1048	0.18	0.561	1	TNRC6A	6.12
cg06071701	chr5	111756104	0.06864	0.1179	0.561	1	FLJ11235	4.63
cg18325439	chr7	71217320	-0.04535	0.07787	0.561	1		2.83
cg01890090	chr17	53351925	-0.2206	0.3788	0.561	1	HLF	87.21
cg05355529	chr16	71733532	-0.1216	0.2088	0.561	1	SNORA70D	92.49
cg25283172	chr2	29038696	0.1023	0.1757	0.561	1	SPDYA	94.67
cg17444127	chr5	138442785	-0.1575	0.2706	0.561	1	SIL1	87.81
cg05331082	chr3	139396852	-0.3174	0.545	0.561	1	NMNAT3	4.39
cg20775109	chr6	168358086	0.1465	0.2515	0.561	1	MLLT4	84.66
cg08471530	chr22	49421869	-0.1971	0.3384	0.561	1		82.91
cg22508338	chr8	1327575	0.2313	0.3972	0.561	1		84.36
cg05570735	chr4	124318841	-0.06389	0.1097	0.561	1	SPRY1	3.55
cg08670715	chr17	44341754	0.2353	0.4041	0.561	1		83.66
cg12730853	chr1	64935328	-0.4392	0.7542	0.561	1	CACHD1	43.9
cg25345365	chr11	114050114	-0.3473	0.5965	0.561	1	ZBTB16	54.27
cg06758605	chr5	5303357	0.3094	0.5314	0.561	1	ADAMTS16	87.53
cg09297145	chr6	41040555	0.0482	0.08278	0.561	1	NFYA	3.06
cg13584406	chr12	76412183	0.4189	0.7195	0.561	1		51.46
cg10053149	chr1	28908509	-0.04883	0.08386	0.561	1	SNHG12	3.12
cg02054003	chr1	40652215	-0.2203	0.3784	0.561	1	RLF	88.47
cg23241429	chr1	153606616	-0.04967	0.0853	0.561	1	C1orf77	1.81
cg01301282	chr1	2885134	-0.3706	0.6364	0.561	1		23.84
cg10672900	chr3	108320208	-0.1068	0.1834	0.561	1	DZIP3	92.38
cg18861787	chr14	88620361	-0.1474	0.2531	0.561	1		85.08
cg01995815	chr3	139984238	-0.3072	0.5275	0.561	1	CLSTN2	45.88
cg12020464	chr9	136131183	0.1161	0.1993	0.561	1	ABO	94.12
cg13051051	chr2	181087556	0.3825	0.6569	0.561	1		58.51
cg11170041	chr2	26542163	0.16	0.2748	0.561	1	GPR113	90.46
cg05921500	chr5	124081066	0.1714	0.2944	0.561	1	ZNF608	89.15
cg05682985	chr3	125360703	0.2695	0.4629	0.561	1		82.41
cg14656794	chr8	107821133	-1.036	1.779	0.561	1		87.34
cg24234256	chr13	113753041	0.1149	0.1973	0.561	1		90.53
cg08886142	chr11	87294973	-0.1188	0.204	0.561	1		93.27
cg01953366	chr16	74346001	-0.07957	0.1367	0.561	1		93.95
cg05449115	chr3	187334514	-0.07823	0.1343	0.561	1		94.32
cg19753891	chrX	73235202	-0.1687	0.2898	0.561	1	JPX	92.43
cg14832378	chr14	59038939	-0.512	0.8792	0.561	1		67.82
cg00070753	chr2	71704806	0.4668	0.8017	0.561	1	DYSF	41.92
cg01279933	chr19	10663970	-0.1994	0.3425	0.561	1	ATG4D	49.59
cg19446858	chr7	642763	0.1265	0.2173	0.561	1	LOC101926963	91.9
cg05922423	chr17	1576206	0.1313	0.2254	0.561	1	PRPF8	92.32
cg04906764	chr14	50789510	-0.1002	0.1722	0.561	1	ATP5S	94.35
cg04550823	chr1	87617916	-0.08641	0.1484	0.561	1	LOC339524	4.33
cg09882455	chr7	129427714	-0.2419	0.4155	0.561	1		70.99
cg15718494	chr19	51845859	-0.3724	0.6395	0.561	1	VSIG10L	61.24
cg05773108	chr16	85520007	0.1914	0.3287	0.561	1		80.13
cg27452943	chr2	174281033	-0.2233	0.3836	0.561	1		86.39
cg13720293	chr11	62432098	-0.06938	0.1192	0.561	1	SNORA57	3.15
cg04866977	chr13	74710798	0.1061	0.1822	0.561	1		4.79
cg16041123	chr14	71373980	-0.02365	0.04062	0.561	1	PCNX	1.49
cg26194633	chr7	44837033	-0.03165	0.05436	0.561	1	PPIA	2.39
cg25962699	chr3	170332444	0.2666	0.4579	0.561	1		63.02
cg06819607	chr4	7352235	0.2443	0.4196	0.561	1	SORCS2	76.06
cg20968142	chr1	65775064	-0.09614	0.1651	0.561	1	DNAJC6	5.63
cg12865560	chr7	114981369	0.123	0.2113	0.561	1		91.47
cg01846288	chr14	31611928	-0.3174	0.5451	0.561	1	HECTD1	85.46
cg03790256	chr5	122110222	-0.08464	0.1454	0.561	1	SNX2	93.83
cg19642177	chr6	74270821	-0.1806	0.3102	0.561	1		90.27
cg26916764	chr1	115268937	-0.07825	0.1344	0.561	1	CSDE1	94.67
cg06710769	chr20	58509559	-0.4055	0.6965	0.561	1		38.04
cg08432415	chr17	1563885	0.7312	1.256	0.561	1	PRPF8	92.13
cg00519346	chr19	44100703	-0.1062	0.1825	0.561	1	ZNF576	1.52
cg01111108	chr12	90937504	-0.4189	0.7195	0.561	1		80.87
cg09276368	chr10	98945791	-0.06238	0.1071	0.561	1	SLIT1	4.22
cg27135113	chr11	12307450	0.3342	0.574	0.561	1	MICALCL	70.78
cg22582187	chr10	63394414	0.1874	0.3218	0.561	1		91.65
cg21655143	chr7	50674939	0.1066	0.183	0.561	1	GRB10	94.01
cg25493589	chr3	42307193	0.3008	0.5167	0.561	1	CCK	25.99
cg05693127	chr6	33643684	-0.08639	0.1484	0.561	1	ITPR3	93.98
cg09975110	chr15	81588897	0.113	0.1941	0.561	1	IL16	10.2
cg23571160	chr11	28372942	0.2451	0.4209	0.561	1		84.03
cg10384373	chr14	74111498	0.2379	0.4085	0.561	1	DNAL1	5.29
cg19710662	chr1	15256222	0.1406	0.2415	0.561	1	KIAA1026	86.43
cg05775067	chr7	30602982	0.06711	0.1153	0.561	1		94.73
cg06552940	chr12	113548245	-0.4095	0.7033	0.561	1	RASAL1	68.54
cg06501977	chr10	82214856	-0.3503	0.6017	0.561	1	TSPAN14	3.59
cg04578470	chr17	25620944	0.04039	0.06938	0.561	1	WSB1	2.75
cg14876517	chr11	66788192	0.1923	0.3302	0.561	1		65.2
cg15757795	chr2	171033521	-0.0951	0.1633	0.561	1	MYO3B	94.75
cg04645316	chr7	142492620	-0.1993	0.3424	0.561	1		88.54
cg04738252	chr17	35122759	-0.2579	0.443	0.561	1		68.28
cg09939448	chr16	27756711	-0.2141	0.3677	0.561	1	KIAA0556	81.72
cg19232748	chr6	351361	0.1279	0.2197	0.561	1		92.96
cg23414568	chr10	120495050	-0.2383	0.4093	0.561	1	CACUL1	70.43
cg13879760	chr17	17638025	-0.1123	0.1929	0.561	1	RAI1	92.71
cg10016885	chr12	64767202	0.1355	0.2327	0.561	1	C12orf56	90.9
cg10639750	chr7	138666259	-0.04831	0.08297	0.561	1	KIAA1549	3.29
cg14666758	chr19	12691328	0.09281	0.1594	0.561	1	ZNF490	93.76
cg25587451	chr19	5876228	-0.1619	0.2782	0.561	1		90.67
cg11584284	chr6	130690629	0.2225	0.3821	0.561	1		81.36
cg11201566	chr5	43484554	0.07218	0.124	0.561	1	C5orf28	3.3
cg26535023	chr14	64804611	-0.2411	0.4141	0.561	1	ESR2	9.49
cg19085543	chr4	5792166	0.4639	0.7969	0.561	1	EVC	53.14
cg03437938	chr20	118614	0.1402	0.2408	0.561	1		91.67
cg25163793	chr6	82472483	0.3762	0.6461	0.561	1		60.75
cg14570291	chr10	110672231	-0.09157	0.1573	0.561	1		6.54
cg05653055	chr17	20841843	0.4916	0.8445	0.561	1		91.38
cg13951488	chr7	98254421	0.1271	0.2183	0.561	1	NPTX2	92.31
cg17182048	chr12	66348387	-0.1202	0.2065	0.561	1	HMGA2	93.35
cg11991058	chr2	168150602	0.102	0.1752	0.561	1		9.45
cg22094781	chr8	1203598	0.1776	0.3051	0.561	1		87.96
cg20011352	chr8	37655269	0.07182	0.1234	0.561	1	GPR124	4.44
cg23802150	chr1	3559889	-0.1245	0.2138	0.561	1	WDR8	89.79
cg00480269	chr4	25192236	0.2251	0.3866	0.561	1	SEPSECS-AS1	87.41
cg14042352	chr11	32815968	-0.1337	0.2296	0.561	1	CCDC73	91.37
cg00357860	chr12	48261829	-0.168	0.2885	0.561	1	VDR	85.3
cg04083965	chr8	101962788	-0.04949	0.08501	0.561	1	YWHAZ	2.86
cg02791024	chr11	68671237	0.04181	0.07181	0.561	1	MRPL21	1.01
cg11296782	chr2	190688351	-0.156	0.268	0.561	1	PMS1	92.69
cg06511190	chr11	64008186	-0.05839	0.1003	0.561	1	FKBP2	2.51
cg14837896	chr5	79330096	-0.1446	0.2485	0.561	1	THBS4	92.77
cg21195450	chr2	237897606	-0.3449	0.5924	0.561	1		51.74
cg04427490	chr19	708469	-0.3285	0.5642	0.561	1	PALM	63.05
cg06182770	chr22	29839545	-0.3089	0.5306	0.561	1	RFPL1S	84.56
cg04414974	chr12	79932505	0.1416	0.2432	0.561	1		90.56
cg24601967	chr1	6366496	0.1129	0.1939	0.561	1	ACOT7	90.86
cg26402504	chr2	19910425	0.2545	0.4372	0.561	1		91.95
cg23936860	chr15	81489075	0.2471	0.4244	0.561	1	IL16	90.58
cg21008046	chr11	11374837	0.1145	0.1967	0.561	1	CSNK2A1P	93.34
cg13204325	chr12	131167586	-0.1834	0.315	0.561	1		91.42
cg03899476	chr4	178970823	0.3588	0.6164	0.561	1		72.16
cg09874765	chrX	41124995	1.106	1.9	0.561	1		33.18
cg00979000	chr1	11898805	0.0922	0.1584	0.561	1	CLCN6	8.79
cg27054084	chr5	122851781	0.2421	0.4159	0.561	1	CSNK1G3	51.26
cg12719019	chr14	81035049	0.138	0.237	0.561	1	CEP128	89.6
cg21577007	chr18	55315848	0.02107	0.03619	0.561	1	ATP8B1	98.41
cg07744198	chr5	180628855	-0.2344	0.4027	0.561	1	TRIM7	70.04
cg11034861	chr16	67194079	-0.4267	0.7329	0.561	1	TRADD	7.05
cg11255075	chr5	173068482	0.147	0.2524	0.561	1		89.92
cg21450547	chr1	234739831	-0.3746	0.6436	0.561	1		28.62
cg02280912	chr19	58400095	0.09276	0.1593	0.561	1	ZNF814	4.92
cg20519495	chr2	9833422	-0.3212	0.5517	0.561	1		44.61
cg05808305	chr11	2765951	0.1043	0.1791	0.561	1	KCNQ1	93.57
cg10380643	chr1	1356764	0.252	0.4328	0.561	1	LOC441869	70.39
cg09408588	chr8	56898763	0.316	0.5428	0.561	1	LYN	88.72
cg16295231	chr8	140710112	0.1707	0.2932	0.561	1	KCNK9	87.59
cg23501240	chr12	57634469	-0.02604	0.04473	0.561	1	NDUFA4L2	1.24
cg01669374	chrX	12809328	-0.4171	0.7165	0.561	1	PRPS2	19.36
cg09338113	chr15	90777331	-0.01866	0.03206	0.561	1	CIB1	1.74
cg15674626	chr5	7851882	-0.0668	0.1148	0.561	1	C5orf49	94.92
cg08516083	chr14	65210088	0.1316	0.2261	0.561	1	PLEKHG3	89.14
cg26650574	chr21	16241434	0.316	0.5428	0.561	1		33.12
cg12925685	chr20	19661257	-0.1415	0.243	0.561	1	SLC24A3	94.66
cg00647063	chr6	28510682	0.07718	0.1326	0.561	1		3.3
cg08583273	chr6	167110788	0.3212	0.5518	0.561	1	RPS6KA2	84.76
cg27010159	chr12	119591747	0.694	1.192	0.561	1	SRRM4	17.32
cg24587518	chr5	121188228	-0.09751	0.1675	0.561	1	FTMT	93.79
cg03615145	chr3	107003840	-0.2142	0.368	0.561	1	LOC344595	86.2
cg04850779	chr10	134630788	-0.1849	0.3176	0.561	1		80.62
cg01519129	chr7	49812430	-0.3041	0.5224	0.561	1	VWC2	17.75
cg08448318	chr7	6096970	-0.1638	0.2814	0.561	1	EIF2AK1	89.81
cg06975311	chr11	65407399	-0.1421	0.2442	0.561	1	SIPA1	21.32
cg03713662	chr3	128615082	0.1172	0.2013	0.561	1	ACAD9	92.26
cg00582337	chr17	40274811	0.1029	0.1768	0.561	1	HSPB9	94.8
cg25131461	chr22	40770372	0.4222	0.7254	0.561	1	SGSM3	92.56
cg00704369	chr7	81996559	0.4372	0.7511	0.561	1	CACNA2D1	83.14
cg08805417	chr3	135868584	0.1297	0.2228	0.561	1	MSL2	92.43
cg11021927	chr6	129983370	-0.2716	0.4666	0.561	1	ARHGAP18	86.2
cg06101456	chr9	112083216	0.04885	0.08391	0.561	1	EPB41L4B	1.43
cg15006011	chr7	140257858	0.1964	0.3374	0.561	1	DENND2A	84.34
cg21366688	chr6	134491421	0.09314	0.16	0.561	1	SGK1	95.15
cg00061368	chr1	16196968	-0.1613	0.2771	0.561	1	MIR5096	88.75
cg17401106	chr20	3650493	0.2041	0.3506	0.561	1	ADAM33	68.88
cg14958572	chr20	55698616	0.1721	0.2957	0.561	1		90.64
cg22538664	chr13	41885311	-0.01928	0.03312	0.561	1	NAA16	2.03
cg18452973	chr12	3446004	0.3737	0.642	0.561	1		33.25
cg07011172	chr5	159343549	-0.04117	0.07073	0.561	1	ADRA1B	2.75
cg13803266	chr9	139937835	0.1594	0.2739	0.561	1	NPDC1	80.19
cg13708869	chr17	38444121	-0.1177	0.2021	0.561	1	CDC6	6.07
cg23558626	chr2	154400847	0.153	0.2629	0.561	1		91.77
cg27314747	chr2	242035750	0.343	0.5894	0.561	1	MTERF4	92.67
cg26950652	chr16	70416101	0.1913	0.3286	0.561	1	ST3GAL2	65.57
cg02495298	chr13	28057010	0.3911	0.6719	0.561	1		74.46
cg14588463	chr19	11196237	-0.1356	0.2329	0.561	1		85.78
cg10102474	chr3	122920063	-0.1154	0.1983	0.561	1	SEC22A	94.45
cg15969695	chr2	203129144	0.09788	0.1682	0.561	1	NOP58	94.26
cg20299802	chr1	162319575	0.1322	0.2272	0.561	1	NOS1AP	91.38
cg18078658	chr12	72374129	-0.1217	0.209	0.561	1	TPH2	92.28
cg02895403	chr22	44933941	0.3655	0.628	0.561	1		71.79
cg01913632	chr3	9004943	-0.2768	0.4755	0.561	1	RAD18	6.21
cg03154433	chr6	10409011	0.8049	1.383	0.561	1	TFAP2A	41.54
cg07465999	chr12	8997555	0.1502	0.2581	0.561	1	A2ML1	91.25
cg25283471	chr11	20409248	0.02453	0.04214	0.561	1	PRMT3	1.82
cg10909790	chr10	45925455	0.2262	0.3886	0.561	1	ALOX5	59.52
cg04081463	chr6	37674240	0.094	0.1615	0.561	1		94.47
cg09370786	chr15	58024058	0.1453	0.2497	0.561	1		87.34
cg08342005	chr10	15300658	0.1557	0.2676	0.561	1	FAM171A1	86.8
cg18652121	chr3	179322868	-0.1033	0.1774	0.561	1	MRPL47	3.27
cg07490808	chr18	19024872	0.2285	0.3926	0.561	1	GREB1L	86.63
cg08480598	chr12	48172013	0.2506	0.4305	0.561	1	SLC48A1	44.42
cg08189464	chr4	123505847	-0.3034	0.5213	0.561	1		32.31
cg08193491	chr10	30588705	0.1121	0.1927	0.561	1		93.56
ch.5.2251785F	chr5	123635353	-0.5044	0.8666	0.561	1		6.48
cg13342722	chr17	46894490	0.04011	0.06891	0.561	1	TTLL6	2.37
cg15808472	chr18	13763868	0.2222	0.3818	0.561	1	RNMT	78.14
cg09116709	chr3	54173395	0.3244	0.5574	0.561	1	CACNA2D3	65.16
cg22250571	chr16	30984347	-0.1252	0.2151	0.561	1	SETD1A	91.92
cg17487726	chr1	212208679	-0.03495	0.06004	0.561	1	INTS7	2.33
cg07735998	chr8	59789984	0.2556	0.4392	0.561	1	TOX	87.17
cg11540838	chr7	44788257	-0.02514	0.04319	0.561	1	ZMIZ2	2.07
cg16179660	chr19	36346170	0.2712	0.4659	0.561	1		53.69
cg19508107	chr22	21335080	0.1187	0.204	0.561	1	AIFM3	92.43
cg01339537	chr5	74627234	-0.06348	0.1091	0.561	1		95.7
cg02989939	chr11	67652450	-0.4728	0.8123	0.561	1		58.85
cg11847145	chr7	144909199	-0.3613	0.6208	0.561	1		79.09
cg02573357	chr1	203738799	0.2897	0.4978	0.561	1	LAX1	26.05
cg01241986	chr14	100704344	-0.02145	0.03685	0.561	1	YY1	1.86
cg02255732	chr11	31150189	0.1775	0.305	0.561	1		91.25
cg18651870	chr18	70535005	-0.2298	0.3948	0.561	1	NETO1	11.21
cg00469497	chr19	40894416	-0.1288	0.2214	0.561	1	HIPK4	90.2
cg16148410	chr15	31611603	-0.153	0.2629	0.561	1		85.75
cg20314884	chr2	220108094	-0.7404	1.272	0.561	1	GLB1L	67.53
cg19725111	chr6	109279535	0.1171	0.2011	0.561	1	ARMC2	92.62
cg00325350	chr5	171906312	-0.1683	0.2892	0.561	1		7.86
cg01702820	chr3	47205627	-0.01796	0.03086	0.561	1	SETD2	1.44
cg16698828	chr8	124210107	0.3533	0.607	0.561	1	FAM83A	68.63
cg22783598	chr5	133747613	-0.1353	0.2325	0.561	1	CDKN2AIPNL	7.58
cg11772665	chr18	74722724	-0.5956	1.023	0.561	1	MBP	92.23
cg06085432	chr5	170179543	-0.2183	0.3751	0.561	1		85.19
cg01701634	chr19	51876119	-0.08227	0.1414	0.561	1	NKG7	5.03
cg06667761	chr4	134073627	0.1129	0.1941	0.561	1	PCDH10	7.34
cg20803876	chr7	51496518	0.09643	0.1657	0.561	1		93.45
cg18236692	chr1	45105329	-0.1869	0.3212	0.561	1	RNF220	88.08
cg04727230	chr12	79931775	0.1046	0.1797	0.561	1		93.21
cg05770797	chr17	38257323	-0.05796	0.09959	0.561	1	NR1D1	3.58
cg02712845	chr11	118973038	-0.03384	0.05815	0.561	1	DPAGT1	2.32
cg06455987	chr2	133029982	0.1803	0.3098	0.561	1		76.44
cg23822671	chr5	75878243	0.4379	0.7524	0.561	1	IQGAP2	59.03
cg16541444	chr10	72326780	0.128	0.2199	0.561	1	KIAA1274	90.03
cg00747241	chr17	3377265	0.1256	0.2158	0.561	1	ASPA	92.37
cg01280849	chr8	141678964	0.2328	0.4001	0.561	1	PTK2	94.61
cg18770635	chr22	50984368	0.3591	0.6171	0.561	1		70.45
cg09061414	chr11	67471781	-0.1024	0.1759	0.561	1		93.56
cg19737371	chr8	139896157	0.1911	0.3283	0.561	1	COL22A1	81.5
cg05350993	chr6	138188305	-0.112	0.1924	0.561	1	TNFAIP3	5.43
cg19242984	chr7	144081684	-0.1136	0.1952	0.561	1		93.61
cg12754019	chr1	108581659	0.1993	0.3426	0.561	1		90.53
cg24853517	chr6	139098408	-0.09933	0.1707	0.561	1	CCDC28A	94.69
cg10379013	chr3	112730395	0.1192	0.2048	0.561	1	C3orf17	93.14
cg06677624	chr12	102513317	0.2985	0.513	0.561	1	PARPBP	26.98
cg25349401	chr19	49228363	-0.2386	0.41	0.561	1	RASIP1	5.36
cg04349834	chr13	40257078	0.114	0.1959	0.561	1	COG6	94.14
cg11880997	chr10	109412829	-0.2854	0.4904	0.561	1		90.85
cg07490505	chr9	6015698	0.1144	0.1966	0.561	1	RANBP6	3.75
cg10930290	chr2	219840349	-0.3608	0.62	0.561	1	LOC151300	65.96
cg07826326	chr1	32222151	-0.13	0.2234	0.561	1	BAI2	88.37
cg04495500	chr4	88428303	0.5907	1.015	0.561	1	SPARCL1	93.94
cg04533485	chr19	7894333	0.06552	0.1126	0.561	1	EVI5L	3.71
cg25355645	chr19	42873746	-0.06912	0.1188	0.561	1	MEGF8	97.32
cg04782571	chr5	58114289	-0.1355	0.2328	0.561	1	RAB3C	91.39
cg19783958	chr1	53609261	0.1492	0.2564	0.561	1	SLC1A7	89.51
cg18490648	chr2	144486069	0.3954	0.6796	0.561	1	ARHGAP15	94.02
cg14533915	chr6	43205975	0.4083	0.7018	0.561	1		61.79
cg04165073	chr11	128388475	-0.2807	0.4824	0.561	1	ETS1	60.11
cg09416023	chr13	21668922	0.07614	0.1308	0.561	1		95.23
cg18720803	chr4	75608133	-0.4078	0.7008	0.561	1		54.56
cg15115604	chr2	241069379	0.03343	0.05745	0.561	1	MYEOV2	97.94
cg06784127	chr7	127447556	0.1197	0.2057	0.561	1	SND1	93.32
cg14021572	chr4	105416420	-0.1852	0.3183	0.561	1		5.44
cg05001948	chr1	211691564	0.133	0.2285	0.561	1		90.19
cg25860465	chr10	130373108	-0.2175	0.3738	0.561	1		78.91
cg04891506	chr8	144224663	-0.1378	0.2368	0.561	1		89.06
cg05946270	chr17	39343277	-0.165	0.2836	0.561	1		89.84
cg22479949	chr11	117668814	-0.477	0.8198	0.561	1	DSCAML1	78.96
cg17569486	chr2	224702267	0.05596	0.09618	0.561	1	AP1S3	3.53
cg19978318	chr2	215430983	-0.2442	0.4196	0.561	1	VWC2L	40.62
cg09485208	chr5	133734609	0.1238	0.2128	0.561	1		87.9
cg17304240	chr13	25463525	-0.2046	0.3515	0.561	1	CENPJ	92.45
cg22221847	chr1	78031187	0.09702	0.1667	0.561	1	ZZZ3	93.95
cg23659592	chr1	160175286	-0.2121	0.3645	0.561	1	PEA15	4.9
cg23072099	chr1	31325048	0.2967	0.51	0.561	1		47.52
cg12480903	chr1	167423965	-0.2363	0.4062	0.561	1	CD247	24.59
cg23836168	chr17	77084618	-0.149	0.2561	0.561	1	ENGASE	89.5
cg07061707	chr15	75933022	-0.04305	0.07398	0.561	1	IMP3	3.36
cg15667627	chr6	82503531	-0.1121	0.1927	0.561	1		93.4
cg24042452	chr1	156305664	0.1244	0.2139	0.561	1	CCT3	90.29
cg26666232	chr1	175129472	-0.08874	0.1525	0.561	1	KIAA0040	94.05
cg25325379	chr6	54742568	0.1308	0.2248	0.561	1	FAM83B	87.39
cg14989715	chr4	8704515	-0.3611	0.6206	0.561	1		59.9
cg14215786	chr14	100857629	0.08442	0.1451	0.561	1	WDR25	94.01
cg08071173	chr7	16790316	-0.1687	0.2899	0.561	1		89.41
cg20608100	chr19	39797750	-0.3299	0.5671	0.561	1	LRFN1	76.27
cg04312970	chr6	166900456	-0.1637	0.2813	0.561	1	RPS6KA2	91.92
cg00460436	chr16	4401729	0.1846	0.3172	0.561	1	Magmas	26.7
cg14099293	chr6	38607245	-0.09549	0.1641	0.561	1	BTBD9	2.86
cg13949259	chr5	160366701	-0.1264	0.2172	0.561	1	LOC285629	91.75
cg00991297	chr10	33247545	-0.03143	0.05401	0.561	1	ITGB1	0.92
cg25494562	chr2	172378611	0.05677	0.09758	0.561	1	CYBRD1	2.91
cg21102321	chr5	95523464	-0.2121	0.3646	0.561	1	LOC101929710	87.64
cg14830252	chr17	56607599	0.1684	0.2895	0.561	1	SEPT4	85.18
cg12797990	chr21	35925753	0.2458	0.4224	0.561	1	RCAN1	81.83
cg19160380	chr15	62327873	0.407	0.6995	0.561	1	VPS13C	78.57
cg01074318	chr3	191823430	0.2861	0.4918	0.561	1		89.65
cg21654383	chr2	85641076	0.09047	0.1555	0.561	1		1.78
cg20180370	chr6	50691003	-0.05914	0.1016	0.561	1	TFAP2D	4.26
cg11249851	chr8	100907153	0.1574	0.2706	0.561	1	COX6C	87.97
cg25741829	chr12	96180994	-0.1453	0.2498	0.561	1	NTN4	86.45
cg01530154	chr6	28661712	-0.3042	0.5229	0.561	1		13.18
cg25689375	chrX	72435297	0.3839	0.6599	0.561	1	NAP1L2	28.48
cg22028323	chr10	98486758	-0.3678	0.6322	0.561	1		61.29
cg03816616	chr19	42725031	-0.1852	0.3183	0.561	1	ZNF526	18.64
cg19481737	chr19	7267638	0.05925	0.1018	0.561	1	INSR	95.88
cg26427915	chr10	33224866	0.5831	1.002	0.561	1	ITGB1	88.71
cg22203590	chr2	3079655	0.1584	0.2722	0.561	1	LINC01250	90.65
cg06208270	chr1	156046344	0.4252	0.7309	0.561	1	MEX3A	76.63
cg05032348	chr11	71715168	0.1482	0.2547	0.561	1	NUMA1	83.11
cg26865409	chr15	98586598	0.2249	0.3865	0.561	1		78.43
cg07639550	chr11	63606317	0.05177	0.08899	0.561	1	MARK2	2.79
cg07365857	chr16	89920928	0.06852	0.1178	0.561	1	SPIRE2	97.41
cg10111786	chr6	30523426	-0.3528	0.6065	0.561	1	GNL1	8.41
cg19576801	chr21	34962102	-0.1193	0.205	0.561	1	DONSON	93.94
cg05658589	chr12	120912656	0.2772	0.4765	0.561	1	DYNLL1	23.65
cg26246658	chr6	32936741	0.2113	0.3632	0.561	1	BRD2	10.43
cg25572784	chr17	19881339	-0.04857	0.08349	0.561	1	AKAP10	2.7
cg11750580	chr1	46088336	0.1967	0.3381	0.561	1	CCDC17	91.26
cg21546610	chr17	3844820	0.1026	0.1763	0.561	1	ATP2A3	92.98
cg23563842	chr4	165720611	0.3955	0.6797	0.561	1	LINC01207	73.04
cg02456552	chr19	10426933	0.2222	0.382	0.561	1	FDX1L	74.18
cg05234750	chr2	15499880	0.4371	0.7513	0.561	1	NBAS	91.16
cg16776260	chr20	60460263	1.674	2.877	0.561	1	CDH4	71.85
cg25639415	chr8	102504621	-0.09141	0.1571	0.561	1	GRHL2	4.33
cg06929846	chr1	156627000	-0.1406	0.2417	0.561	1	BCAN	6.84
cg04658055	chr2	68590957	0.08855	0.1522	0.561	1	PLEK	93.89
cg18714412	chr4	101111147	-0.06293	0.1082	0.561	1	DDIT4L	3.34
cg12227075	chr1	199166620	-0.1768	0.3039	0.561	1		91.46
cg12301584	chr12	13214595	0.1994	0.3427	0.561	1	KIAA1467	78.09
cg04245097	chr12	5600445	-0.1631	0.2804	0.561	1	NTF3	88.63
cg01611563	chr1	38206605	0.1917	0.3296	0.561	1	EPHA10	76.45
cg09959532	chr3	186145519	-0.2004	0.3445	0.561	1		45.83
cg08823894	chr12	108167969	-0.355	0.6103	0.561	1	ASCL4	82.72
cg17900127	chr13	113383501	-0.4401	0.7565	0.561	1	ATP11A	93.15
cg15577390	chr19	8277343	0.1434	0.2465	0.561	1	CERS4	90.8
cg26162428	chr4	76861594	-0.08471	0.1456	0.561	1	NAAA	4.39
cg27397105	chr3	147920144	-0.1649	0.2835	0.561	1		90.78
cg15026696	chr1	15736072	-0.09185	0.1579	0.561	1	EFHD2	5.02
cg11301312	chr2	137690577	0.8431	1.449	0.561	1		48.46
cg23742601	chr6	29589895	-0.1283	0.2205	0.561	1	GABBR1	88.23
cg13566851	chr6	143857813	-0.1518	0.2609	0.561	1		8.46
cg16100655	chr1	201449798	-0.09512	0.1635	0.561	1		4.85
cg20576212	chr11	31813110	-0.138	0.2371	0.561	1	PAX6	91.72
cg24744721	chr17	78896969	0.1395	0.2398	0.561	1	RPTOR	87.34
cg06331242	chr2	214054549	0.4374	0.7518	0.561	1		71.94
cg21325822	chr3	154497591	0.1703	0.2928	0.561	1		90.99
cg14387684	chr11	65656046	-0.07128	0.1225	0.561	1	FIBP	3.57
cg05270866	chr17	34093754	-0.1291	0.2219	0.561	1	MMP28	92.64
cg11712991	chr1	2801389	0.1731	0.2976	0.561	1		72.35
cg01678893	chr19	13049949	-0.04701	0.08081	0.561	1	CALR	3.1
cg01040169	chr8	124412845	0.1146	0.1969	0.561	1		91.38
cg20513605	chr16	82402320	0.1312	0.2256	0.561	1		91.87
cg08491706	chr14	67878978	-0.06241	0.1073	0.561	1	PLEK2	3.15
cg14972139	chr6	168559456	0.7405	1.273	0.561	1		77.73
cg24772753	chr2	171573419	0.03106	0.05339	0.561	1	SP5	2.58
cg16951105	chr3	45786006	-0.1628	0.2798	0.561	1	SACM1L	93.1
cg06492111	chr16	87874392	0.02621	0.04506	0.561	1	SLC7A5	98.36
cg04202435	chr17	9838988	0.2552	0.4387	0.561	1	GAS7	81.57
cg16749094	chr17	48366023	0.1202	0.2066	0.561	1	TMEM92-AS1	93.08
cg23010205	chr3	189546664	-0.1552	0.2668	0.561	1	TP63	92.82
cg03367387	chr3	197439334	-0.06893	0.1185	0.561	1	KIAA0226	4.44
cg14749702	chr7	23434926	-0.09881	0.1699	0.561	1	IGF2BP3	94.09
cg17112182	chr11	119207576	0.1221	0.2099	0.561	1	RNF26	90.55
cg08224773	chr8	11311868	-0.3602	0.6193	0.561	1	FAM167A	63.83
cg25827838	chr8	141765261	-0.1029	0.1769	0.561	1	PTK2	93.27
cg25421111	chr5	89018418	-0.1192	0.2049	0.561	1		90.88
cg08057786	chr14	95078599	-0.1744	0.2999	0.561	1	SERPINA3	89.89
cg24025627	chr3	101381150	0.07324	0.1259	0.561	1	ZBTB11	94.67
cg22425754	chr7	11791590	-0.1353	0.2326	0.561	1	THSD7A	91.2
cg08887146	chr19	54058516	0.1861	0.32	0.561	1	ZNF331	88.45
cg03835671	chr6	155475560	0.359	0.6172	0.561	1	TIAM2	54.08
cg09320189	chr12	98813117	-0.1445	0.2483	0.561	1		92.58
cg20347705	chr9	96213341	-0.05987	0.1029	0.561	1	FAM120AOS	3.28
cg01214321	chr8	26435429	0.04681	0.08048	0.561	1	DPYSL2	2.98
cg11434762	chr3	77558000	0.2831	0.4866	0.561	1	ROBO2	91.98
cg08693997	chr15	95713013	-0.1527	0.2624	0.561	1		87.1
cg06112206	chr16	31476037	0.1325	0.2279	0.561	1	ARMC5	85.22
cg08935887	chr2	174658976	-0.2118	0.3641	0.561	1		67.8
cg14711199	chr16	60157014	0.111	0.1908	0.561	1		94.72
cg15747354	chr3	49731324	0.1975	0.3395	0.561	1	RNF123	89.92
cg07018404	chr5	126193470	0.1093	0.1879	0.561	1		93.24
cg20153461	chr17	38530315	0.05716	0.09826	0.561	1		95.33
cg03410115	chr16	29989187	0.151	0.2596	0.561	1	TAOK2	86.79
cg23443190	chr7	17702198	0.173	0.2974	0.561	1		89.96
cg00442282	chr17	38471064	0.2027	0.3484	0.561	1	RARA	19.43
cg09164162	chr5	179108517	-0.05585	0.09602	0.561	1	CBY3	95.78
cg27013523	chr19	11127799	0.06687	0.115	0.561	1	SMARCA4	95.18
cg07754381	chr4	140037864	-0.1353	0.2326	0.561	1	ELF2	94.09
cg04662010	chr2	177133930	-0.1428	0.2455	0.561	1	MTX2	8.06
cg20757729	chr4	71801196	-0.1797	0.3089	0.561	1	MOB1B	87.07
cg11062672	chr11	111809961	-0.2065	0.3551	0.561	1	DIXDC1	83.76
cg25364619	chr17	783451	-0.0771	0.1325	0.561	1	NXN	94.74
cg19314834	chr18	72201018	0.1277	0.2195	0.561	1	CNDP1	90.71
cg06980531	chr5	167957361	0.2868	0.4931	0.561	1	FBLL1	67.91
cg17290868	chr5	1801904	-0.09089	0.1563	0.561	1	NDUFS6	3.82
cg03206359	chr5	172663793	-0.1853	0.3185	0.561	1	NKX2-5	8.64
cg01352921	chr7	100210343	0.0362	0.06224	0.561	1	MOSPD3	2.27
cg00759427	chr20	62708630	-0.1443	0.248	0.561	1	RGS19	4.79
cg00277502	chr11	1694058	-0.1872	0.3218	0.561	1		79.88
cg01048751	chr1	27718495	0.2084	0.3582	0.561	1	GPR3	36.21
cg27437510	chr7	150817197	0.02879	0.0495	0.561	1	AGAP3	99.05
cg06788850	chr11	128931343	-0.1977	0.3398	0.561	1	ARHGAP32	86.96
cg00114046	chr11	33677143	0.3595	0.6181	0.561	1	KIAA1549L	90.35
cg23025731	chr1	181738018	-0.15	0.2578	0.561	1	CACNA1E	91.94
cg10971638	chr6	170123105	-0.04038	0.06942	0.561	1	PHF10	2.42
cg23486308	chr22	49109710	0.2168	0.3727	0.561	1	FAM19A5	71.39
cg11685960	chr7	947479	0.169	0.2905	0.561	1	ADAP1	89.68
cg03136323	chr16	19195100	0.1787	0.3072	0.561	1	SYT17	71.83
cg13825930	chrX	8751330	-1.261	2.168	0.561	1		26.37
cg15465623	chr15	90456144	-0.0489	0.08407	0.561	1	ARPIN	3.26
cg08734216	chr5	142001048	0.1706	0.2934	0.561	1	FGF1	79.31
cg04706338	chr17	26697052	-0.1935	0.3327	0.561	1	VTN	78.08
cg15978561	chr2	240196996	0.3419	0.5878	0.561	1	HDAC4	33.23
cg11899762	chr11	119588677	-0.2291	0.3939	0.561	1	PVRL1	77.41
cg21870640	chr6	33084624	0.139	0.2389	0.561	1	HLA-DPB2	6.43
cg25370025	chr2	85231178	0.1391	0.2392	0.561	1	KCMF1	94.23
cg18637203	chr18	6056016	0.2937	0.5049	0.562	1	L3MBTL4	77.41
cg17196190	chr6	30118899	0.06983	0.1201	0.562	1		94.37
cg24068289	chr12	96199743	-0.2532	0.4353	0.562	1		67.03
cg07143720	chr17	12453166	-0.09891	0.1701	0.562	1		94.39
cg11509702	chr15	101720344	0.2107	0.3623	0.562	1	CHSY1	83.25
cg15040307	chr19	19030196	-0.05798	0.09968	0.562	1	COPE	2.75
cg15105517	chr22	39748412	0.6759	1.162	0.562	1	SYNGR1	72.76
cg14421348	chr14	50779022	-0.04716	0.08108	0.562	1	ATP5S	3.26
cg00264419	chr8	22922124	0.1668	0.2869	0.562	1	TNFRSF10B	91.61
cg08902800	chr11	64812905	0.1196	0.2057	0.562	1	NAALADL1	92.81
cg23385732	chr14	104688607	0.1634	0.2809	0.562	1		80.86
cg11826537	chr16	3005280	0.3335	0.5734	0.562	1		63.61
cg08263226	chr1	23881409	0.04572	0.07861	0.562	1		3.88
cg20548043	chr8	104426639	-0.3902	0.6709	0.562	1	DCAF13	5.23
cg03633948	chr5	2295885	0.07789	0.1339	0.562	1		96.07
cg13788625	chr9	140340778	0.1059	0.1821	0.562	1		94.15
cg01145738	chr11	109964925	-0.1722	0.2961	0.562	1	ZC3H12C	9.23
cg11389998	chr2	62590391	-0.1752	0.3013	0.562	1		81.24
cg18138385	chr1	109850722	-0.2698	0.4638	0.562	1	MYBPHL	71.69
cg04323580	chr10	6154788	-0.08439	0.1451	0.562	1	RBM17	94.67
cg27570351	chr6	53759098	-0.5902	1.015	0.562	1	LRRC1	57.97
cg16720944	chr16	89105062	-0.1731	0.2976	0.562	1		31.83
cg07010582	chr6	32046308	-0.3372	0.5798	0.562	1	TNXB	92.69
cg11096063	chr10	130083937	0.2093	0.3598	0.562	1		87.18
cg09923656	chr13	42857965	-0.1663	0.2859	0.562	1	AKAP11	85.21
cg10633746	chr17	18164442	-0.1592	0.2738	0.562	1	SMCR7	5.96
cg06973760	chr18	77154869	-0.03667	0.06305	0.562	1	NFATC1	2.19
cg18574403	chr17	77070839	0.2393	0.4114	0.562	1	ENGASE	22.74
cg15556886	chr4	81123306	-0.06626	0.1139	0.562	1	PRDM8	3.55
cg20428375	chr11	93394679	0.04353	0.07484	0.562	1	KIAA1731	2.35
cg11917595	chr2	10534602	-0.0331	0.05691	0.562	1	HPCAL1	98.9
cg19569061	chr7	20043807	-0.09541	0.164	0.562	1	LOC101927668	94.7
cg27576514	chr2	174218926	-0.2448	0.4209	0.562	1	CDCA7	3.2
cg08001383	chr13	20767224	0.315	0.5417	0.562	1	GJB2	2.61
cg02329386	chr2	70055719	-0.05423	0.09325	0.562	1	GMCL1	95.64
cg02263901	chr2	233739775	-0.1203	0.2068	0.562	1	C2orf82	90.4
cg03682865	chr8	131455984	-0.08147	0.1401	0.562	1	ASAP1	4.51
cg17725477	chr15	66789796	-0.0437	0.07514	0.562	1	SNAPC5	2.9
cg08394278	chr5	176937446	0.2427	0.4173	0.562	1	DOK3	15.43
cg14637549	chr2	9467430	-0.3745	0.6439	0.562	1	ASAP2	63.44
cg27192088	chr10	98945775	0.06164	0.106	0.562	1	SLIT1	4.73
cg22976313	chr14	105070340	0.3655	0.6285	0.562	1	TMEM179	73.58
cg15128672	chr19	42852443	0.09748	0.1676	0.562	1	MEGF8	94.26
cg18654932	chr1	145433592	0.2556	0.4395	0.562	1	NBPF20	81.53
cg00500789	chr1	43751370	0.3094	0.532	0.562	1	C1orf210	83.4
cg23925619	chr9	140473536	-0.1042	0.1791	0.562	1	DPH7	4.96
cg12035237	chr7	38969353	0.2993	0.5147	0.562	1		25.94
cg19419588	chr1	38106548	0.2211	0.3802	0.562	1		65.41
cg04146348	chr11	69790917	0.3957	0.6804	0.562	1		77.62
cg00723620	chr3	85553089	-0.2607	0.4482	0.562	1	CADM2	86.56
cg13812587	chr9	131709471	0.1441	0.2477	0.562	1	NUP188	11.65
cg02658541	chr1	161911673	-0.1875	0.3225	0.562	1	ATF6	92.83
cg24144853	chr3	194258370	0.1737	0.2987	0.562	1		18.96
cg11576424	chr5	131750756	0.278	0.4781	0.562	1	C5orf56	57.75
cg03322619	chr2	54014003	-0.01615	0.02777	0.562	1	LOC100302652	1.58
cg07591882	chr14	64700318	0.1229	0.2114	0.562	1	ESR2	93.61
cg22576033	chr7	2083868	0.1572	0.2702	0.562	1	MAD1L1	81.46
cg18842363	chr6	31629088	-0.3182	0.5472	0.562	1	C6orf47	65.94
cg02977706	chr12	6862200	-0.01861	0.032	0.562	1	MLF2	0.8
cg14145131	chr1	212353089	0.1169	0.201	0.562	1		91.21
cg23812581	chr1	2344178	-0.07343	0.1263	0.562	1	PEX10	2.55
cg03232620	chr7	27197879	0.1231	0.2117	0.562	1		4.27
cg05472385	chr10	106698176	0.1551	0.2667	0.562	1	SORCS3	89.15
cg14941226	chr2	100324411	0.1727	0.297	0.562	1	AFF3	93.94
cg17658113	chr11	1413282	0.3348	0.5757	0.562	1	BRSK2	84.84
cg24315859	chr8	101037457	0.4385	0.7541	0.562	1	MIR1273A	89.22
cg16797300	chr15	89942816	-0.1067	0.1835	0.562	1		4.96
cg21906852	chr1	75198582	0.3183	0.5473	0.562	1	TYW3	5.63
cg24575059	chr20	1397092	-0.1373	0.2362	0.562	1		88.98
cg21461954	chr3	6018533	0.1651	0.284	0.562	1		82.23
cg17731305	chr6	49681648	-0.2401	0.4129	0.562	1	CRISP2	92.09
cg26254193	chr12	27536519	0.1133	0.1949	0.562	1	ARNTL2	91.76
cg08256471	chr2	233629008	-0.117	0.2012	0.562	1	GIGYF2	91.52
cg18163973	chr3	182833979	-0.2008	0.3452	0.562	1		5.04
cg04568592	chr17	19771360	-0.09974	0.1715	0.562	1	ULK2	5.43
cg00317386	chr3	71594182	0.0965	0.166	0.562	1	FOXP1	93.86
cg02962952	chr17	75789439	0.4823	0.8294	0.562	1		63.45
cg11075176	chr7	155476729	-0.1064	0.183	0.562	1	RBM33	93.08
cg13075926	chrX	72668640	-0.3169	0.545	0.562	1	CDX4	22.8
cg04989440	chr6	125684580	0.1088	0.1872	0.562	1		5.11
cg01740544	chr7	26227825	-0.1491	0.2565	0.562	1		91.13
cg20694241	chr9	39132524	-0.6206	1.067	0.562	1	CNTNAP3	64.83
cg11026129	chr2	236729373	0.2828	0.4863	0.562	1	AGAP1	70.19
cg00642740	chr6	19613221	-0.149	0.2562	0.562	1		87.29
cg06765237	chr19	19585767	0.247	0.4248	0.562	1	GATAD2A	83.87
cg07954316	chr11	67287567	-0.1464	0.2517	0.562	1	CABP2	92.49
cg05687603	chr9	21512331	0.09273	0.1595	0.562	1	MIR31	94.55
cg12926404	chr11	72145533	-0.09957	0.1712	0.562	1	CLPB	4.39
cg13861326	chr19	41624558	0.4039	0.6947	0.562	1	CYP2F1	76.72
cg08867461	chr9	75568883	0.3624	0.6233	0.562	1	ALDH1A1	79.87
cg00170343	chr3	11313890	-0.04748	0.08165	0.562	1	ATG7	3.4
cg08682475	chr15	34659969	0.06956	0.1196	0.562	1	LPCAT4	3.59
cg15096221	chr4	144353189	0.169	0.2907	0.562	1	GAB1	82.64
cg12432405	chr14	77739879	0.2876	0.4946	0.562	1		52.83
cg06214126	chr10	71082222	-0.09827	0.169	0.562	1	HK1	93.16
cg01329245	chr16	79303284	-0.2308	0.3969	0.562	1		83.5
cg10874251	chr4	1245021	-0.1197	0.2058	0.562	1	C4orf42	90.93
cg18628104	chrX	128571558	0.1911	0.3286	0.562	1		67.42
cg08091867	chr11	2221019	0.1382	0.2376	0.562	1		89.94
cg11261678	chr6	33393183	-0.0823	0.1415	0.562	1	SYNGAP1	4.94
cg00765655	chr1	6304199	-0.1932	0.3322	0.562	1	HES3	4.25
cg11907972	chr22	18504177	0.1443	0.2481	0.562	1	MICAL3	90.57
cg09460628	chr4	2331955	0.2104	0.3619	0.562	1	ZFYVE28	22.35
cg23042052	chr16	31228720	0.2458	0.4227	0.562	1	PYDC1	43.3
cg01190842	chr13	91491210	-0.09981	0.1717	0.562	1		92.98
cg22018051	chr1	154943349	-0.3168	0.5448	0.562	1	SHC1	37.81
cg12851585	chr12	120740166	-0.327	0.5624	0.562	1	SIRT4	6.73
cg23638272	chr10	14021163	-0.1115	0.1917	0.562	1	FRMD4A	92.76
cg24062309	chr1	153603954	0.1103	0.1898	0.562	1	S100A1	92.25
cg10264194	chr13	113047969	-0.2064	0.355	0.562	1	SPACA7	86.67
cg02250171	chr12	75783914	-0.4517	0.7769	0.562	1	GLIPR1L2	81.8
cg27373477	chr1	147374350	-0.1105	0.19	0.562	1	GJA8	93.54
cg04107199	chr8	42112742	-0.09433	0.1622	0.562	1		91.3
cg02421202	chr1	185600068	0.1243	0.2137	0.562	1		91.82
cg12118187	chr15	51610734	0.144	0.2476	0.562	1	CYP19A1	85.87
cg23925773	chr15	99450094	-0.3019	0.5193	0.562	1	IGF1R	63.12
cg13347044	chr2	232276743	-0.07198	0.1238	0.562	1		5.07
cg00132782	chr10	115801018	0.1244	0.214	0.562	1		92.89
cg13334673	chr8	19394865	0.1135	0.1952	0.562	1	CSGALNACT1	91.92
cg26204513	chr16	58583808	-0.08196	0.141	0.562	1	SNORA46	94.43
cg27253701	chr11	121077938	0.3509	0.6036	0.562	1		88.36
cg00230205	chr4	722282	-0.126	0.2167	0.562	1	PCGF3	90.87
cg21704750	chr6	84419547	-0.2947	0.5068	0.562	1	SNAP91	26.92
cg05473018	chr17	48192247	0.209	0.3594	0.562	1	SAMD14	74.5
cg16186929	chr19	36001446	-0.0428	0.07362	0.562	1	DMKN	2.58
cg00576259	chr1	78225345	-0.03792	0.06522	0.562	1	USP33	2.51
cg04461678	chr12	127769663	0.282	0.485	0.562	1		66.71
cg15815061	chr12	13240005	-0.06711	0.1154	0.562	1	GSG1	95.98
cg26064196	chr8	101654953	0.1313	0.2258	0.562	1	SNX31	89.29
cg04046083	chr16	48140063	-0.1355	0.233	0.562	1	ABCC12	87.62
cg02456003	chr10	126907227	0.2011	0.3459	0.562	1		75.27
cg01796166	chr14	95239586	-0.1658	0.2851	0.562	1		2.68
cg06264972	chr2	133013048	0.2185	0.3758	0.562	1	NCRNA00164	87.2
cg09423836	chr4	77070069	0.2333	0.4012	0.562	1	NUP54	9.63
cg18048027	chr2	130502532	0.1199	0.2062	0.562	1		90.75
cg21692308	chr1	110049503	-0.3007	0.5172	0.562	1	AMIGO1	77.26
cg03222222	chr18	76303815	0.1149	0.1977	0.562	1		93.32
cg18128550	chr11	64322146	0.16	0.2752	0.562	1	SLC22A11	75.71
cg03169319	chr1	151166491	-0.2576	0.4431	0.562	1		83.5
cg11128848	chr19	58678345	0.4844	0.8332	0.562	1		68.86
cg12822034	chr8	103734069	-0.1574	0.2707	0.562	1		90.06
cg00883000	chr11	61143343	-0.07378	0.1269	0.562	1		94.83
cg06173509	chr7	3084077	-0.2094	0.3602	0.562	1	CARD11	86.38
cg11379350	chr19	41169394	-0.1178	0.2027	0.562	1		5.8
cg18429097	chr3	149951008	-0.1806	0.3106	0.562	1		86.53
cg07783282	chr12	95942964	-0.1185	0.2038	0.562	1	USP44	5.15
cg01918066	chr20	43159964	-0.2681	0.4611	0.562	1	PKIG	82.96
cg04296829	chr8	134367401	-0.3772	0.6488	0.562	1		20.77
cg18818432	chrX	100663157	-0.1711	0.2943	0.562	1	HNRNPH2	23.91
cg18101249	chr18	29599776	-0.01859	0.03198	0.562	1	RNF125	1.48
cg04929633	chr7	155465871	0.2934	0.5046	0.562	1	RBM33	89.95
cg07661704	chr4	139144433	-0.5251	0.9032	0.562	1	SLC7A11	45.07
cg06291867	chr10	92617162	0.1561	0.2685	0.562	1	HTR7	7.85
cg14541801	chr5	40437301	-0.3993	0.6868	0.562	1		11.51
cg12186440	chr3	47422637	-0.06562	0.1129	0.562	1	PTPN23	3.1
cg20420249	chr1	172378938	-0.251	0.4318	0.562	1	DNM3	84.48
cg07114627	chr1	110155839	0.1716	0.2951	0.562	1	GNAT2	91.84
cg07117219	chr1	229566769	-0.2767	0.476	0.562	1		4.05
cg16062094	chr2	230740516	0.1585	0.2726	0.562	1	TRIP12	92.92
cg18461061	chr3	104315639	0.2883	0.4958	0.562	1		28.76
cg06333725	chr10	52156632	-0.2151	0.37	0.562	1	SGMS1	87.77
cg20696605	chr3	119187426	0.4278	0.7358	0.562	1	KTELC1	62.24
cg15015070	chr1	78567723	0.314	0.5401	0.562	1	GIPC2	92.44
cg13641690	chr15	78114888	0.1836	0.3158	0.562	1		66.18
cg09211160	chr6	7148832	0.4362	0.7504	0.562	1	RREB1	76.11
cg20438044	chr8	100257660	-0.1526	0.2624	0.562	1	VPS13B	93.99
cg08247806	chr21	44596364	-0.1473	0.2533	0.562	1		87.49
cg16349093	chr5	90485840	0.413	0.7105	0.562	1		39.22
cg07523336	chr5	150414473	-0.1885	0.3243	0.562	1	TNIP1	76.02
cg15331834	chr10	45360969	0.5712	0.9826	0.562	1		46.89
cg03688854	chr20	59767609	0.2542	0.4372	0.562	1		76.47
cg24267406	chr5	150632532	-0.04753	0.08175	0.562	1	GM2A	2.66
cg00680753	chr1	210505543	1.083	1.863	0.562	1	HHAT	90
cg14454206	chr5	149929349	-0.1213	0.2087	0.562	1	NDST1	90.25
cg00624885	chr10	125091192	0.2233	0.3842	0.562	1		88.22
cg17846064	chr12	50479003	0.02469	0.04248	0.562	1	SMARCD1	2.31
cg06614754	chr13	107569395	0.3268	0.5622	0.562	1		84.21
cg06160853	chr3	174155855	-0.427	0.7346	0.562	1		42.79
cg13478588	chr6	31602130	0.4669	0.8032	0.562	1	BAT2	88.63
cg02201720	chrX	148411481	0.2649	0.4558	0.562	1		89.65
cg21510967	chr2	99388661	-0.2641	0.4544	0.562	1	LOC101927070	38.72
cg25345615	chr5	68788497	0.01609	0.02767	0.562	1	OCLN	1.41
cg19878762	chr22	23484297	-0.08995	0.1547	0.562	1	RTDR1	4.68
cg24078566	chr2	203241941	-0.04345	0.07475	0.562	1	BMPR2	2.88
cg14019193	chr11	66278004	-0.1829	0.3146	0.562	1	BBS1	8.18
cg24668728	chr12	105350182	-0.1209	0.2079	0.562	1		92.2
cg20707758	chr4	79670416	0.1107	0.1905	0.562	1		94.36
cg00238770	chr12	6809215	-0.08581	0.1476	0.562	1	C12orf53	5.73
cg25744770	chr12	89557205	0.1623	0.2793	0.562	1		92.32
cg08069905	chr1	26358252	-0.2171	0.3734	0.562	1	EXTL1	77.76
cg08345596	chr3	75958158	-0.1859	0.3198	0.562	1		90.76
cg04072691	chr16	5008272	0.04413	0.07592	0.562	1	SEC14L5	1.53
cg26039479	chr18	19137760	-0.3034	0.5219	0.562	1	ESCO1	75.71
cg19847866	chr10	1019161	0.179	0.308	0.562	1		88.41
cg21974656	chr11	44649802	1.818	3.128	0.562	1		33.84
cg13545232	chr9	98621249	-0.1881	0.3237	0.562	1	LINC00476	87.33
cg23559175	chr6	35996074	-0.05144	0.0885	0.562	1	MAPK14	2.18
cg27355501	chr6	33256078	0.2511	0.4319	0.562	1	PFDN6	76.65
cg11629481	chr7	63774298	-0.07164	0.1232	0.562	1	ZNF736	3.42
cg11941520	chr6	32121522	0.1103	0.1897	0.562	1	PPT2	4.43
cg04772457	chr20	61822507	-0.1385	0.2382	0.562	1		87.72
cg15700262	chr5	102508625	0.08797	0.1513	0.562	1	PPIP5K2	95.11
cg06123940	chr18	29597493	0.2363	0.4065	0.562	1	RNF125	82.52
cg05225012	chr2	96055346	-0.2614	0.4498	0.562	1		94.52
cg12490092	chr19	42462131	-0.2746	0.4724	0.562	1	RABAC1	9.66
cg03549146	chr16	69966902	-0.7813	1.344	0.562	1	MIR140	56.8
cg00104187	chr14	23219006	-0.3129	0.5382	0.562	1		79.88
cg00253681	chr12	14996583	0.1912	0.329	0.562	1	ART4	84.26
cg23993235	chr1	155270943	0.1704	0.2932	0.562	1	PKLR	82.15
cg00295421	chr1	67395919	-0.05654	0.09726	0.562	1	MIER1	3.57
cg20873516	chr12	123506959	-0.1584	0.2725	0.562	1	PITPNM2	89.15
cg26483941	chr5	43191687	-0.4281	0.7365	0.562	1	NIM1K	39.34
cg00937135	chr7	127983655	-0.0348	0.05986	0.562	1	RBM28	2.48
cg18283385	chr5	176936055	-0.1843	0.317	0.562	1	DOK3	11.81
cg18290075	chr3	153840477	-0.08823	0.1518	0.562	1	SGEF	4.51
cg01476003	chr16	71460486	-0.1959	0.337	0.562	1		4.51
cg15336560	chrX	83757519	-0.2361	0.4062	0.562	1	HDX	14.95
cg14633456	chr4	113445269	-0.044	0.07569	0.562	1		2.95
cg22954894	chr9	33022653	0.1864	0.3207	0.562	1		91.03
cg08226723	chr11	1374860	0.1619	0.2786	0.562	1		86.2
cg11871930	chr12	33560205	-0.3117	0.5362	0.562	1	SYT10	78.76
cg25053018	chr2	173477995	-0.186	0.32	0.562	1		85.81
cg11807314	chr3	31746386	0.4223	0.7266	0.562	1	OSBPL10-AS1	77.97
cg08120132	chr3	196664670	-0.07059	0.1214	0.562	1	NCBP2	95.64
cg19835049	chr2	64365411	-0.1414	0.2432	0.562	1	PELI1	91.01
cg18431391	chr12	74796366	-0.1046	0.1799	0.562	1		94.18
cg04969937	chr1	9883887	-0.0845	0.1454	0.562	1	CLSTN1	5.06
cg04855107	chr6	108971457	-0.1915	0.3295	0.562	1	FOXO3	87.15
cg07525052	chr8	56686118	-0.03687	0.06344	0.562	1	TGS1	2.02
cg19304643	chr11	117303919	-0.1307	0.2249	0.562	1	DSCAML1	92.56
cg10455603	chr16	11980875	-0.1505	0.2589	0.562	1	GSPT1	85.93
cg19151670	chr4	142201084	-0.1646	0.2832	0.562	1		88.77
cg14234152	chr2	173601413	0.179	0.3079	0.562	1	RAPGEF4	6.72
cg01447564	chr5	131335786	-0.2485	0.4276	0.562	1	ACSL6	35.89
cg06271623	chr2	218946721	0.2056	0.3537	0.562	1	RUFY4	93.67
cg15279002	chr1	168195230	-0.04583	0.07884	0.562	1	SFT2D2	3.19
cg22461535	chr2	233825725	-0.1498	0.2577	0.562	1	NGEF	90.69
cg13093338	chr1	192899280	0.1249	0.2149	0.562	1		92.49
cg20544852	chr6	28874479	0.4609	0.7929	0.562	1	TRIM27	56.46
cg27190145	chr6	39761304	0.4785	0.8233	0.562	1	DAAM2	79.63
cg18363192	chr6	31831434	-0.2365	0.4069	0.562	1	NEU1	2.32
cg05387519	chr1	50489730	-0.02	0.03441	0.562	1	AGBL4	1.78
cg05071644	chr5	171846125	-0.1118	0.1924	0.562	1	SH3PXD2B	92.2
cg14929635	chr1	3528114	0.02727	0.04692	0.562	1	MEGF6	2.45
cg24312865	chr10	133767657	-0.1196	0.2057	0.562	1	PPP2R2D	92.15
cg18217031	chr11	118780196	-0.1745	0.3003	0.562	1	BCL9L	46.89
cg20892840	chr3	156879058	-0.333	0.5729	0.562	1	CCNL1	78.94
cg07767042	chr1	117640779	-0.1508	0.2594	0.562	1	TTF2	92.06
cg03368567	chr17	71244268	0.08107	0.1395	0.562	1	C17orf80	94.62
cg01169772	chr5	41904236	-0.2575	0.4431	0.562	1	C5orf51	3.26
cg02925076	chr7	158251297	-0.0847	0.1457	0.562	1	PTPRN2	94.78
cg12244957	chr8	144536872	-0.2558	0.4402	0.562	1	ZC3H3	89.4
cg22128899	chr3	189754576	-0.1272	0.2189	0.562	1	P3H2	90.77
cg09932774	chr10	112111926	-0.1701	0.2926	0.562	1		89.51
cg12376770	chr5	133512872	-0.03464	0.0596	0.562	1	SKP1	2.6
cg19754560	chr18	46293013	0.0998	0.1717	0.562	1	CTIF	94.66
cg14384228	chrX	44732348	0.05364	0.09229	0.562	1	KDM6A	3.03
cg25556582	chr11	73587906	0.03314	0.05702	0.562	1	CHCHD8	1.96
cg08451862	chr12	106534509	0.2229	0.3835	0.562	1	NUAK1	79.33
cg26132305	chr3	148837667	-0.2872	0.4942	0.562	1		89.74
cg18620155	chr10	99474826	-0.2674	0.46	0.562	1	MARVELD1	25.04
cg09342877	chrX	34409785	0.248	0.4266	0.562	1		86.15
cg16525500	chr11	111930653	-0.1652	0.2842	0.562	1	DLAT	93.4
cg12903186	chr14	24658772	0.1042	0.1792	0.562	1	IPO4	93.27
cg09963530	chr2	7259735	-0.1066	0.1833	0.562	1		92.08
cg27227536	chr4	36076621	0.181	0.3114	0.562	1	ARAP2	93.9
cg22820568	chr1	45989664	0.07079	0.1218	0.562	1	PRDX1	94.71
ch.1.64660926R	chr1	64888338	-0.1111	0.1912	0.562	1		3.22
cg14646648	chr10	75843014	-0.113	0.1944	0.562	1	VCL	93.06
cg13524102	chr9	137915317	-0.1231	0.2119	0.562	1		93.18
cg13543530	chr15	75798269	0.115	0.1979	0.562	1	PTPN9	91.8
cg17962854	chr8	134581043	-0.05999	0.1032	0.562	1	ST3GAL1	2.89
cg20847090	chr1	23763959	-0.2283	0.3928	0.562	1	ASAP3	88.2
cg22160883	chr5	138609222	0.2154	0.3707	0.562	1	MATR3	34.4
cg15724113	chr6	31126139	-0.04957	0.08528	0.562	1	CCHCR1	3.36
cg23807894	chr20	30326562	-0.08533	0.1468	0.562	1	TPX2	5.14
cg11179184	chr8	124254358	0.3769	0.6486	0.562	1	C8orf76	93.9
cg24396366	chr18	54339866	-0.0737	0.1268	0.562	1	WDR7	95.07
cg11788928	chr7	82901268	0.1471	0.2531	0.562	1		91.13
cg09351176	chr14	104204693	0.2475	0.4258	0.562	1	PPP1R13B	72.82
cg25728994	chr15	65568654	0.3607	0.6207	0.562	1	PARP16	94.84
cg19086309	chr7	134513289	0.2278	0.3919	0.562	1	CALD1	93.72
cg14127414	chr1	220998978	-0.4736	0.8149	0.562	1		81.4
cg14642210	chr8	30496128	0.2674	0.4602	0.562	1	SMIM18	84.89
cg26049693	chr14	101922129	0.1115	0.1918	0.562	1		92.41
cg08297686	chr14	68943486	-0.1841	0.3168	0.562	1	RAD51L1	20.8
cg26870899	chr2	47371408	0.07707	0.1326	0.562	1	C2orf61	94.96
cg10636020	chr7	150656979	0.6797	1.17	0.562	1	KCNH2	70.39
cg20794279	chr3	141595636	-0.2665	0.4585	0.562	1	ATP1B3	4.23
cg22873145	chrX	100914906	-0.2061	0.3546	0.562	1	ARMCX2	19.31
cg01978221	chr9	90340217	-0.347	0.5971	0.562	1	CTSL	75.6
cg24959066	chr3	43998590	-0.2218	0.3816	0.562	1		94.06
cg26479230	chr19	12948275	-0.2271	0.3908	0.562	1	MAST1	82.33
cg05437055	chr7	44195590	0.1898	0.3265	0.562	1	GCK	70.29
cg27074136	chr22	42505109	-0.1307	0.2249	0.562	1	NDUFA6-AS1	91.75
cg12645075	chr2	122776847	-0.08826	0.1519	0.562	1		94.52
cg21630790	chr10	115423876	-0.2528	0.435	0.562	1	NRAP	84.1
cg27079232	chr13	27335082	-0.05447	0.09373	0.562	1	GPR12	3.72
cg21465304	chr7	156399000	0.1088	0.1873	0.562	1		93.65
cg23349726	chr2	21320297	-0.1327	0.2284	0.562	1		91.03
cg02890435	chr6	33130918	0.1375	0.2367	0.562	1	COL11A2	89.37
cg11795922	chr2	28823791	-0.3533	0.608	0.562	1	PLB1	77.31
cg13163833	chr2	176954533	-0.3876	0.6669	0.562	1		28.5
cg02605306	chr16	1243447	0.2125	0.3656	0.562	1	CACNA1H	45.33
cg20348618	chr12	108729783	0.2115	0.364	0.562	1	CMKLR1	87.97
cg16633019	chr5	127448073	0.2427	0.4177	0.562	1	SLC12A2	72.87
cg09746554	chr22	29313113	0.1287	0.2215	0.562	1	ZNRF3	90.34
cg05528533	chr6	35310264	-0.01967	0.03385	0.562	1	PPARD	1.92
cg20612299	chr8	131308633	-0.3657	0.6294	0.562	1	ASAP1IT1	34.45
cg05428298	chr14	75536360	-0.1436	0.2472	0.562	1	FAM164C	7.49
cg18191873	chr6	32145853	0.213	0.3665	0.562	1	AGPAT1	6.52
cg05975154	chr1	31384077	-0.2866	0.4932	0.562	1		64.55
cg13945107	chr11	123947230	-0.082	0.1411	0.562	1		3.16
cg17266406	chr2	60743021	0.2632	0.4529	0.562	1	BCL11A	43.3
cg07637736	chr14	42581186	0.1965	0.3381	0.562	1		81.28
cg14814199	chr15	83419137	0.03294	0.05669	0.562	1	SNHG21	2.13
cg11271526	chr17	78155327	0.07168	0.1234	0.562	1	CARD14	96.11
cg01992533	chr12	90275444	0.07005	0.1205	0.562	1		94.87
cg07539825	chr18	67299461	-0.2382	0.4099	0.562	1	DOK6	91.73
cg00573529	chr13	113242655	-0.124	0.2134	0.562	1	TUBGCP3	5.55
cg08472937	chr22	49914160	-0.1732	0.2981	0.562	1	C22orf34	87.86
cg19219366	chr11	6495536	-0.1696	0.2918	0.562	1	TRIM3	12.47
cg03696628	chr4	77227489	-0.2681	0.4613	0.562	1	STBD1	3.08
cg11841935	chr11	65337926	0.01858	0.03197	0.562	1	SSSCA1	1.43
cg20783722	chr11	77349090	0.2428	0.4179	0.562	1	CLNS1A	15.1
cg04608239	chr21	45562530	0.183	0.3149	0.562	1	C21orf33	81.8
cg16006701	chr6	2751402	-0.1176	0.2024	0.562	1	MYLK4	91.96
cg27038439	chr4	4864320	-0.4713	0.811	0.562	1	MSX1	63.15
cg23029905	chr6	123390906	-0.2457	0.4229	0.562	1	CLVS2	92.85
cg24291027	chr14	55325733	0.1125	0.1935	0.562	1	GCH1	90.85
cg03830198	chr7	111030944	0.2028	0.349	0.562	1	IMMP2L	89.2
cg15687973	chr21	44073219	-0.2504	0.431	0.562	1	PDE9A	15.28
cg16802159	chr16	86457719	0.3259	0.5608	0.562	1		89.24
cg23054554	chr12	3706473	-0.08721	0.1501	0.562	1		94.49
cg22973685	chr15	54026174	-0.2282	0.3927	0.562	1	WDR72	91.55
cg15616595	chr20	62656144	-0.1294	0.2228	0.562	1	PRPF6	91.94
cg15581549	chr3	179304340	0.06682	0.115	0.562	1	ACTL6A	95.85
cg15085805	chr19	18433592	0.05317	0.09149	0.562	1	LSM4	3.2
cg24448340	chr1	179921042	0.2977	0.5123	0.562	1		33.55
cg00556100	chr1	110407766	0.3781	0.6508	0.562	1		49.2
cg02826890	chr7	149319535	0.2842	0.4891	0.562	1	ZNF767	85.93
cg15484811	chr15	90808161	-0.4286	0.7376	0.562	1	NGRN	46.68
cg24958229	chr11	113102985	0.1836	0.316	0.562	1	NCAM1	87.52
cg26954219	chr9	101671239	0.1873	0.3224	0.562	1		73.65
cg14263098	chr9	95737070	0.1862	0.3205	0.562	1	FGD3	89.09
cg21316460	chr7	44121042	-0.3217	0.5537	0.562	1	POLM	64.52
cg13239186	chr5	176874706	-0.08561	0.1473	0.562	1	PRR7	2.64
cg03824238	chr6	52012821	0.2848	0.4901	0.562	1	MIR133B	92.14
cg13661129	chr9	127269876	0.173	0.2977	0.562	1	NR5A1	87.35
cg00620547	chr3	145738941	-0.5744	0.9885	0.562	1		32.82
cg13530940	chr22	50342050	-0.1644	0.2829	0.562	1		88.87
cg14906444	chr2	225635022	-0.08398	0.1445	0.562	1	DOCK10	94.83
cg15765334	chr17	25546334	0.1472	0.2534	0.562	1		91.41
cg12956443	chr5	133167557	0.08014	0.1379	0.562	1		94.81
cg18500448	chr7	149322992	-0.248	0.4268	0.562	1	ZNF767	12.53
cg12750757	chr8	19092406	0.07492	0.1289	0.562	1		94.57
cg05548393	chr8	118186764	0.279	0.4801	0.562	1	SLC30A8	79.94
cg21614900	chr7	21404048	-0.07741	0.1332	0.562	1		95.03
cg00390848	chr17	40608753	-0.3499	0.6022	0.562	1		3.51
cg03041824	chr19	45854750	0.16	0.2753	0.562	1	ERCC2	85.39
cg23305798	chr1	159988869	0.1393	0.2397	0.562	1		90.67
cg14673194	chr17	80132900	-0.1011	0.1741	0.562	1	CCDC57	93.37
cg13288361	chr15	101626347	0.1247	0.2145	0.562	1		89.45
cg15901933	chr19	7767566	0.2513	0.4325	0.562	1	FCER2	74.75
cg16188714	chr11	129123363	0.1065	0.1833	0.562	1		94.04
cg10617143	chr19	22468635	-0.1435	0.247	0.562	1	ZNF729	91.22
cg02381317	chr11	65909761	0.08107	0.1395	0.562	1	PACS1	95.54
cg17709522	chr5	43081592	0.1561	0.2686	0.562	1	LOC100506639	90.93
cg14079785	chr8	22018896	-0.176	0.3029	0.562	1	SFTPC	88.55
cg23182573	chr2	9983397	-0.0369	0.06351	0.562	1	TAF1B	3.24
cg20757869	chr16	87870114	-0.1108	0.1907	0.562	1	SLC7A5	92.36
cg23892953	chr16	2285678	0.1184	0.2038	0.562	1	DNASE1L2	93.12
cg22626196	chr10	81838993	-0.02624	0.04515	0.562	1	LOC219347	1.77
cg22655933	chr17	18858951	-0.3027	0.5209	0.562	1	SLC5A10	76.88
cg27343208	chr4	2363117	0.321	0.5524	0.562	1	ZFYVE28	93.08
cg23356993	chr17	76921500	-0.05461	0.09398	0.562	1	TIMP2	2.9
cg04977659	chr20	62387994	-0.3631	0.625	0.562	1	ZBTB46	86.82
cg09826058	chr7	3937967	-0.07943	0.1367	0.562	1	SDK1	94.62
cg10178553	chr22	30696644	0.1053	0.1812	0.562	1	TBC1D10A	92.37
cg03964424	chrX	48859762	-0.1347	0.2319	0.562	1	GRIPAP1	91.33
cg17190420	chr6	170545114	-0.1025	0.1764	0.562	1		94.03
cg25123887	chr4	183669954	-0.2632	0.4531	0.562	1	TENM3	71.88
cg11189398	chr9	86938025	-0.07088	0.122	0.562	1	SLC28A3	95.3
cg08035195	chr2	161262014	-0.1315	0.2264	0.562	1	RBMS1	87.71
cg13487918	chr3	38067350	-0.1644	0.2829	0.562	1	PLCD1	88.29
cg15768282	chr12	56122242	-0.02311	0.03977	0.562	1	CD63	2.12
cg05457193	chr5	14577586	-0.3577	0.6157	0.562	1		66.19
cg15662730	chr19	30050792	0.2447	0.4212	0.562	1	VSTM2B	79.58
cg23147373	chr14	64954212	0.1393	0.2398	0.562	1	ZBTB25	91.19
cg16620641	chr4	188399979	-0.2464	0.424	0.562	1	LOC339975	12.64
cg21944749	chr1	205290869	-0.2186	0.3762	0.562	1	NUAK2	3.26
cg16508302	chr1	26546549	-0.2501	0.4305	0.562	1		75.85
cg04848555	chr14	53975804	-0.2433	0.4187	0.562	1		87.53
cg08000487	chr1	185108577	-0.1874	0.3225	0.562	1	TRMT1L	91.78
cg13003712	chr16	58544485	0.5134	0.8837	0.562	1	NDRG4	90.66
cg05188829	chr8	128944889	-0.1089	0.1874	0.562	1	PVT1	93.17
cg02603307	chr5	138242149	0.06814	0.1173	0.562	1	CTNNA1	95.3
cg00756073	chr2	48953185	-0.335	0.5766	0.562	1	LHCGR	57.18
cg12638357	chr12	100583277	0.1436	0.2472	0.562	1	MIR1827	88.25
cg21574855	chr1	159827091	0.1979	0.3406	0.562	1	VSIG8	82.07
cg25415829	chr14	103871234	-0.366	0.63	0.562	1	MARK3	87.85
cg20033041	chr7	99676817	0.2689	0.4628	0.562	1	ZNF3	93.04
cg20123303	chr2	216139604	-0.09389	0.1616	0.562	1		93.71
cg20819968	chr10	106094620	-0.1372	0.2362	0.562	1	ITPRIP	89.93
cg03983865	chr13	50018636	-0.1031	0.1774	0.562	1	SETDB2	4.11
cg03068637	chr8	87521094	-0.09433	0.1624	0.562	1	FAM82B	5.15
cg17212919	chr5	17260652	0.1711	0.2946	0.562	1	BASP1	93.17
cg15155344	chr1	209054335	0.1841	0.3169	0.562	1		88.54
cg21356628	chr9	135839035	-0.1675	0.2884	0.562	1	GFI1B	91.42
cg00460457	chr22	41631801	-0.1057	0.182	0.562	1	CHADL	94.32
cg18374220	chr15	81293256	-0.02432	0.04187	0.562	1	MESDC1	2.1
cg02557525	chrX	54369620	-0.1773	0.3052	0.562	1	WNK3	91.11
cg21432560	chr16	89755810	0.06967	0.1199	0.562	1	CDK10	95.22
cg13887829	chr14	102300771	-0.238	0.4097	0.562	1	PPP2R5C	80.46
cg23779495	chr6	28829674	-0.1711	0.2946	0.562	1		91.79
cg10441199	chr11	12155992	-0.2462	0.4238	0.562	1	MICAL2	7.62
cg10201141	chr12	7032793	-0.2152	0.3704	0.562	1	ENO2	75.51
cg01001246	chr16	85398020	0.171	0.2943	0.562	1		87.52
cg25217164	chr5	6625918	0.08878	0.1528	0.562	1	NSUN2	93.94
cg10916569	chr9	16726860	-0.1082	0.1862	0.562	1	BNC2	5.19
cg14275281	chr17	43189622	0.2511	0.4323	0.562	1	PLCD3	70.48
cg24219589	chr10	101227130	0.1033	0.1777	0.562	1		93.51
cg03749016	chr8	23564591	0.08537	0.147	0.562	1	NKX2-6	3.5
cg02610787	chr2	3523606	-0.1317	0.2268	0.562	1	ADI1	3.12
cg10117496	chr22	24158448	-0.1581	0.2722	0.562	1	SMARCB1	83.85
cg10022873	chr1	95699865	-0.04298	0.07399	0.562	1	RWDD3	2.92
cg16883691	chr8	128833544	-0.09844	0.1695	0.562	1	PVT1	92.88
cg19826030	chr16	50246684	-0.09966	0.1716	0.562	1	PAPD5	93.36
cg02552646	chr7	65953949	0.1057	0.1819	0.562	1		92.99
cg05565537	chr12	51773409	-0.1004	0.1728	0.562	1	GALNT6	94.07
cg14307300	chr6	32031624	-0.1454	0.2503	0.562	1	TNXB	90.75
cg03718651	chr22	33402877	0.2042	0.3515	0.562	1	SYN3	89.97
cg20370277	chr3	48722908	-0.04032	0.0694	0.562	1	NCKIPSD	2.62
cg21702608	chr16	65352322	-0.2332	0.4014	0.562	1	LINC00922	82.3
cg12377026	chr5	180276718	-0.08302	0.1429	0.562	1	ZFP62	94.11
cg12099325	chr4	133045114	-0.3293	0.5668	0.562	1		86.28
cg06268632	chr1	228113207	0.1848	0.3181	0.562	1	WNT9A	84.8
cg18136423	chr6	42531902	-0.04217	0.07259	0.562	1	UBR2	1.11
cg07714534	chr11	82612592	-0.03952	0.06804	0.562	1	PRCP	2.22
cg26739005	chr13	58785413	-0.1858	0.3199	0.562	1		92.64
cg05954917	chr1	66296098	-0.2111	0.3634	0.562	1	PDE4B	89.96
cg01034696	chr6	33168381	-0.2649	0.456	0.562	1	SLC39A7	3.77
cg15878792	chr3	53266479	0.183	0.315	0.562	1	TKT	86.32
cg03443888	chr22	39053539	-0.3387	0.583	0.562	1	FAM227A	29.46
cg24593138	chr1	19687988	-0.2863	0.4929	0.562	1	CAPZB	75.41
cg18059699	chr3	45467287	-0.1169	0.2013	0.562	1	LARS2	93.62
cg04800864	chr22	43541019	0.1755	0.3021	0.562	1		89.93
cg01876253	chr18	34216789	-0.2213	0.3809	0.562	1	FHOD3	79.1
cg22598748	chr8	42057732	0.2012	0.3464	0.562	1	PLAT	80.95
cg02920421	chr1	32572534	0.2356	0.4056	0.562	1	KPNA6	88.19
cg27640021	chr10	35379727	-0.1857	0.3197	0.562	1	CUL2	2.53
cg18132596	chr9	131524838	-0.1124	0.1936	0.562	1	ZER1	92.77
cg01905250	chr18	74371125	0.1374	0.2366	0.562	1		90.38
cg06032906	chr20	56592368	0.1311	0.2257	0.562	1		85.59
cg12030550	chr11	86383713	0.3314	0.5705	0.562	1	ME3	36.96
cg10958402	chr3	141456882	-0.04743	0.08165	0.562	1	RNF7	3.12
cg06784976	chr6	170765599	-0.1889	0.3251	0.562	1		75.01
cg11180789	chr19	52507039	0.09342	0.1608	0.562	1	ZNF615	94.04
cg06846976	chr16	2121682	-0.212	0.3649	0.562	1	TSC2	84.02
cg27585120	chr5	1076166	-0.1491	0.2567	0.562	1	SLC12A7	91.42
cg22350269	chr6	126265762	-0.2978	0.5128	0.562	1		16.66
cg11821136	chr15	90645018	-0.1496	0.2575	0.562	1	IDH2	3.28
cg12967164	chr7	1753637	-0.57	0.9812	0.562	1	ELFN1	79.12
cg12427148	chr10	100315919	-0.3591	0.6182	0.562	1	HPSE2	76.05
cg10739556	chr7	27192056	-0.07209	0.1241	0.562	1		4
cg16510234	chr1	43917517	0.07952	0.1369	0.562	1	SZT2	95.01
cg26444471	chr1	22888770	0.2689	0.463	0.562	1	EPHA8	58.87
cg12163646	chr6	30529027	-0.08014	0.138	0.562	1	PRR3	94.52
cg24790126	chr4	83057688	-0.6089	1.048	0.562	1		60.47
cg23664533	chr19	18771079	0.09384	0.1615	0.562	1	KLHL26	94.09
cg20141362	chr1	94736334	0.1267	0.2182	0.562	1		92.09
cg14975786	chr12	7181181	0.285	0.4906	0.562	1		25.95
cg10305451	chr2	177043427	-0.0449	0.0773	0.562	1		3.01
cg01205689	chrX	18620732	-0.1496	0.2576	0.562	1	CDKL5	92.13
cg04615596	chr1	1310846	-0.1905	0.3279	0.562	1	AURKAIP1	2.37
cg04845060	chr4	53455270	0.371	0.6387	0.562	1		5.78
cg13331354	chr19	18539841	-0.0207	0.03563	0.562	1	SSBP4	1.12
cg00093756	chr5	161117384	-0.1729	0.2977	0.562	1	GABRA6	88.49
cg09627874	chr12	116946163	-0.05796	0.09979	0.562	1		3.43
cg10183001	chr12	51318430	-0.1313	0.2261	0.562	1	METTL7A	3.77
cg27412897	chr8	142591269	0.2645	0.4553	0.562	1		65.55
cg00474500	chr6	34111083	0.4364	0.7514	0.562	1		67.82
cg19551767	chr15	85234834	0.1	0.1722	0.562	1	SEC11A	93.02
cg20070631	chr2	175870490	-0.118	0.2032	0.562	1	CHN1	4.22
cg07633702	chr18	45612462	0.1954	0.3365	0.562	1		73.62
cg22677379	chr3	195106412	0.2698	0.4644	0.562	1	ACAP2	41.8
cg15540329	chr10	29907522	-0.1016	0.1749	0.562	1	SVIL	94.23
cg17347347	chr4	55917740	0.1587	0.2732	0.562	1		91.01
cg12275285	chr1	10888566	0.346	0.5957	0.562	1		82.16
cg20938325	chr8	144598271	0.3612	0.6218	0.562	1	ZC3H3	44.68
cg12010601	chr3	50315057	0.2228	0.3835	0.562	1	LSMEM2	87.2
cg05856714	chr10	70313072	-0.2061	0.3548	0.562	1		83.32
cg07876950	chr19	40722624	-0.3136	0.5399	0.562	1	TTC9B	56.17
cg02674804	chr19	1492043	0.3093	0.5324	0.562	1	REEP6	71.97
cg03740840	chr2	235407153	-0.05019	0.08642	0.562	1	ARL4C	96.8
cg09023892	chr22	38072101	0.2564	0.4415	0.562	1	LGALS1	37.53
cg14380745	chr2	239342363	0.1538	0.2647	0.562	1	ASB1	84.31
cg04374497	chr3	143363235	0.05766	0.09927	0.562	1	SLC9A9	94.97
cg14236760	chr20	32582236	-0.05537	0.09533	0.562	1	RALY-AS1	3.02
cg23368410	chr3	85877433	-0.2775	0.4778	0.562	1	CADM2-AS2	89.91
cg13510420	chr16	74930837	0.09529	0.1641	0.562	1	WDR59	94.35
cg06908450	chr17	79921870	0.2351	0.4048	0.562	1		76.56
cg14132580	chr6	169590487	0.3088	0.5316	0.562	1		91.69
cg12370224	chr17	63019431	0.3709	0.6387	0.562	1	GNA13	93.4
cg11444668	chr2	27654703	0.1106	0.1904	0.562	1	NRBP1	93.96
cg20432641	chr12	8024851	-0.1421	0.2446	0.562	1	SLC2A14	89.72
cg19129668	chr3	150065731	0.1431	0.2464	0.562	1		82.51
cg11618528	chr14	24704517	0.4232	0.7286	0.562	1	GMPR2	89.44
cg14430408	chr7	157669246	0.3975	0.6844	0.562	1	PTPRN2	61.18
cg16879222	chr17	41176744	-0.01718	0.02958	0.562	1	RND2	1.38
cg06241919	chr1	211930663	-0.2128	0.3665	0.562	1	LPGAT1	86.13
cg03948194	chr15	41836588	-0.02427	0.04179	0.562	1	RPAP1	1.69
cg26448016	chr10	95289	0.5984	1.03	0.562	1	TUBB8	87.26
cg23461216	chr19	18896632	0.2692	0.4636	0.562	1	COMP	12.97
cg18624049	chr19	41256425	-0.01862	0.03207	0.562	1	C19orf54	1.8
cg27244379	chr3	49507291	-0.0709	0.1221	0.562	1	DAG1	5.74
cg18565856	chr17	17844038	0.07461	0.1285	0.562	1	TOM1L2	95
cg10828127	chr21	41550814	-0.1234	0.2126	0.562	1	DSCAM	92.65
cg22067973	chr1	11925854	0.2982	0.5135	0.562	1		60.6
cg24942532	chr1	55352606	-0.08889	0.1531	0.562	1	DHCR24	3.43
cg07058902	chr19	44488612	-0.08935	0.1538	0.562	1	ZNF155	6.1
cg15207055	chr4	152096590	0.1222	0.2104	0.562	1	SH3D19	87.36
cg22922105	chr8	4987083	0.1653	0.2847	0.562	1		90.34
cg01109047	chr2	120979401	0.1318	0.227	0.562	1	TMEM185B	92.4
cg13903164	chr17	48208480	0.236	0.4064	0.562	1	SAMD14	55.46
cg15836015	chr1	160181024	0.1205	0.2074	0.562	1	PEA15	92.36
cg17479766	chr7	73387294	-0.1475	0.2541	0.562	1		87.92
cg05371052	chr17	79328957	-0.06549	0.1128	0.562	1		3.42
cg10573492	chr18	41468590	0.2437	0.4197	0.562	1		78.64
cg01522721	chr19	10514734	-0.2689	0.4631	0.562	1	MIR1181	3.73
cg04879755	chr17	42091909	0.06806	0.1172	0.562	1	TMEM101	3.93
cg27282206	chr7	158179313	0.1891	0.3256	0.562	1	PTPRN2	89.29
cg12794094	chr14	65208132	0.1235	0.2127	0.562	1	PLEKHG3	88.33
cg18814069	chr3	140395898	-0.1474	0.2538	0.562	1	TRIM42	91.08
cg21505853	chr22	42415325	-0.09907	0.1706	0.562	1	WBP2NL	93.52
cg05420738	chr16	66955873	0.4313	0.7426	0.562	1	RRAD	66.81
cg21371487	chr11	113712188	0.2625	0.452	0.562	1	USP28	71.02
cg00903955	chr19	5393165	0.15	0.2582	0.562	1		90.09
cg25309546	chr6	38693390	0.1993	0.3432	0.562	1	DNAH8	32.82
cg27632288	chr15	71118200	0.1302	0.2242	0.562	1		89.16
cg10941822	chr14	92414151	-0.05153	0.08874	0.562	1	FBLN5	3.41
cg21289226	chr4	55808371	0.06087	0.1048	0.562	1		3.83
cg21024922	chr18	63234834	0.3388	0.5834	0.562	1		43.08
cg21986665	chr1	85225364	-0.1448	0.2493	0.562	1		91.6
cg26985715	chr16	33938487	-0.3274	0.5638	0.562	1		73.09
cg10679878	chr6	156759499	0.2155	0.371	0.562	1		76.06
cg26734620	chr12	56694298	-0.02161	0.03721	0.562	1	CS	1.97
cg13866752	chr6	35889177	-0.1877	0.3233	0.562	1	SRPK1	7.57
cg03917120	chr1	70714057	-0.2938	0.5059	0.562	1	SRSF11	91.05
cg23228132	chr16	74369352	-0.07236	0.1246	0.562	1	LOC283922	94.93
cg23687021	chr21	46452394	0.01893	0.03259	0.562	1		98.5
cg24505013	chr2	178138294	-0.08539	0.147	0.562	1		94.73
cg16081426	chr15	85174859	-0.05358	0.09227	0.562	1	SCAND2	3.11
cg00566187	chr1	230250356	-0.07195	0.1239	0.562	1	GALNT2	94.82
cg10908973	chr1	109656384	-0.05435	0.0936	0.562	1	C1orf194	2.19
cg03755508	chr12	3952709	-0.185	0.3186	0.562	1	PARP11	89.91
cg26905931	chr15	93613983	0.5373	0.9253	0.562	1	RGMA	87.31
cg19017142	chr2	64431245	0.4587	0.7899	0.562	1		48.76
cg13408152	chr3	120170474	-0.2775	0.4779	0.562	1	FSTL1	46.13
cg03501220	chr20	3673760	0.1485	0.2557	0.562	1	SIGLEC1	87.54
cg07664822	chr10	1725848	-0.1343	0.2313	0.562	1	ADARB2	91.38
cg07474441	chr5	132440612	0.08686	0.1496	0.562	1	HSPA4	94.14
cg25440113	chr16	16120433	-0.2403	0.4139	0.562	1	ABCC1	91.07
cg21015054	chr4	111041351	0.07936	0.1367	0.562	1	ELOVL6	94.56
cg21288644	chr5	24909298	0.09171	0.1579	0.562	1		93.67
cg00726183	chr19	18160568	0.1864	0.321	0.562	1		82.05
cg14078306	chr14	65548222	-0.1406	0.2422	0.562	1	MAX	91.29
cg16809367	chr22	42725342	-0.3786	0.6521	0.562	1		92.55
cg11939193	chr2	98274979	0.1264	0.2177	0.562	1	ACTR1B	89.03
cg06566039	chr6	22569785	0.04365	0.07516	0.562	1	HDGFL1	97.3
cg03170099	chr22	33121397	0.1075	0.1851	0.562	1	SYN3	93.77
cg00470183	chr6	116575913	-0.3556	0.6124	0.562	1	TSPYL4	27.92
cg00159508	chr8	10556593	0.1608	0.2769	0.562	1	C8orf74	85.35
cg24406691	chr1	104068664	-0.06255	0.1077	0.562	1	RNPC3	3.23
cg12988946	chr13	33698368	-0.1827	0.3146	0.562	1	STARD13	88.5
cg18947676	chr14	56740867	0.2743	0.4724	0.562	1	PELI2	81.9
cg05346981	chr1	218649868	-0.2026	0.3489	0.562	1	MIR548F3	92.35
cg01601470	chr4	2137389	0.472	0.8129	0.562	1	POLN	92.69
cg06934418	chr19	36132906	0.246	0.4237	0.562	1	ETV2	19.54
cg21880313	chr6	166976493	0.1429	0.246	0.562	1	RPS6KA2	87.42
cg01160309	chr22	19884211	0.2775	0.4779	0.562	1	TXNRD2	50.61
cg08058801	chr3	147974120	0.2897	0.4989	0.562	1		58.07
cg10774877	chr13	102068989	0.3249	0.5596	0.562	1	NALCN	6.97
cg00723553	chr6	20218373	-0.0888	0.1529	0.562	1		94.05
cg07394799	chr17	81032822	0.1181	0.2033	0.562	1		90.64
cg13210325	chr1	15519661	0.2295	0.3953	0.562	1	TMEM51	87.54
cg13027104	chr13	36244578	-0.088	0.1516	0.562	1	MIR548F5	94.42
cg18105612	chr14	71289522	0.03957	0.06814	0.562	1		3.24
cg15242637	chr15	23815778	0.3018	0.5197	0.562	1		31.69
cg05722918	chr12	101603929	-0.1384	0.2384	0.562	1	SLC5A8	7.68
cg14759154	chr14	101292419	0.3494	0.6017	0.562	1	MEG3	64.7
cg18955863	chrX	21760498	-0.1604	0.2762	0.562	1	SMPX	91.31
cg02507194	chr18	53304524	-0.07372	0.127	0.562	1	TCF4	94.97
cg06996165	chr15	51559577	-0.05935	0.1022	0.562	1	CYP19A1	3.87
cg12092507	chr12	104026551	0.3914	0.6741	0.562	1	STAB2	20.24
cg12415562	chr6	143521749	-0.08408	0.1448	0.562	1	AIG1	95.13
cg14081859	chr6	56954773	-0.01968	0.0339	0.562	1	ZNF451	1.46
cg12233208	chr19	47729796	0.02629	0.04528	0.562	1	BBC3	2.96
cg05916545	chr4	74901513	-0.2411	0.4152	0.562	1		94.33
cg16527611	chr17	40772313	0.1774	0.3055	0.562	1		88.76
cg01226171	chr9	107924816	-0.1053	0.1813	0.562	1		93.75
cg23090270	chr13	112274865	-0.09576	0.1649	0.562	1		93.72
cg23189692	chr3	184050393	0.406	0.6992	0.562	1	EIF4G1	54.95
cg18806923	chr11	75486296	0.2256	0.3886	0.562	1	DGAT2	74.71
cg15295236	chrX	134125353	-0.2026	0.3489	0.562	1	SMIM10	15.65
cg08951201	chr1	232183068	-0.1243	0.2141	0.562	1		92.04
cg20988073	chr3	125900093	0.4132	0.7117	0.562	1	ALDH1L1	34.64
cg16729676	chr1	37041714	-0.1415	0.2438	0.562	1		5.6
cg20664638	chr5	76170418	0.3527	0.6075	0.562	1	S100Z	77.76
cg21915828	chr19	1992866	-0.2874	0.4949	0.562	1	BTBD2	94.11
cg04943851	chr14	78709688	0.3196	0.5505	0.562	1		88.39
cg00646140	chrX	2847561	-0.2614	0.4501	0.562	1	ARSD	12.91
cg24905316	chr10	135186343	0.4909	0.8454	0.562	1	ECHS1	65.35
cg17249452	chr2	240531507	0.1668	0.2874	0.562	1		89.2
cg23031975	chr2	67601521	-0.3089	0.5321	0.562	1		71.1
cg06307915	chr16	57004888	-2.654	4.572	0.562	1	CETP	55.79
cg22871144	chr19	835345	0.1428	0.246	0.562	1		95.57
cg09975784	chr6	382362	-0.141	0.2428	0.562	1		92.06
cg08690664	chr16	2974781	0.1516	0.2611	0.562	1	FLYWCH1	86.2
cg14206651	chr1	41658104	-0.1161	0.1999	0.562	1	SCMH1	93.64
cg20994490	chr1	63988814	-0.3497	0.6023	0.562	1	ITGB3BP	3.17
cg13250776	chr13	25946838	-0.09325	0.1606	0.562	1	ATP8A2	7.08
cg00095658	chr10	5119003	-0.09504	0.1637	0.562	1	AKR1C3	93.35
cg27039593	chr5	1552182	-0.1894	0.3263	0.562	1		90.04
cg09354054	chr15	61504017	-0.2791	0.4807	0.562	1	RORA	77.61
cg05239310	chr14	95651984	-0.05662	0.09752	0.562	1	CLMN	3.12
cg06787964	chr22	36792290	0.137	0.236	0.562	1		90.55
cg24304623	chr2	28227229	-0.536	0.9233	0.562	1	BRE	18.55
cg04332914	chr3	53381587	0.06595	0.1136	0.562	1	DCP1A	5.87
cg14130160	chr6	41421518	-0.1223	0.2107	0.562	1		91.53
cg22101304	chr22	23763821	0.3161	0.5445	0.562	1		57.27
cg01268439	chr15	37974776	0.2077	0.3577	0.562	1		87.63
cg03660788	chr5	115782914	0.1292	0.2225	0.562	1	SEMA6A	84.96
cg02656924	chr3	127993946	0.05684	0.09791	0.562	1	EEFSEC	95.84
cg21736411	chr21	40759659	-0.366	0.6304	0.562	1	WRB	6.86
cg04354393	chr17	33775963	-0.2833	0.488	0.562	1	SLFN13	11.1
cg11232368	chr1	97565426	-0.09564	0.1647	0.562	1	DPYD	93.33
cg24181468	chr6	132137633	-0.1589	0.2738	0.562	1	ENPP1	90.23
cg09001573	chr10	94450826	0.08231	0.1418	0.562	1	HHEX	4.33
cg23230176	chr7	74071571	-0.0599	0.1032	0.562	1	GTF2I	3.7
cg15325042	chr12	6975769	0.2048	0.3528	0.562	1	TPI1	63.51
cg19951871	chr6	130342250	0.1024	0.1763	0.562	1	L3MBTL3	5.58
cg22033277	chr8	21645785	-0.06897	0.1188	0.562	1	GFRA2	4.1
cg23978968	chr1	101704656	0.2165	0.373	0.562	1	S1PR1	72.23
cg14433598	chr3	49785733	-0.2121	0.3653	0.562	1	IP6K1	85.78
cg15917344	chr7	89975873	-0.173	0.298	0.562	1	GTPBP10	9.07
cg10791260	chr9	117568588	0.2328	0.401	0.562	1	TNFSF15	4.18
cg01625025	chr5	31981450	0.137	0.2359	0.562	1	PDZD2	88.64
cg26241416	chr6	44215763	-0.1094	0.1884	0.562	1	HSP90AB1	6.63
cg08174504	chr4	80993819	-0.02299	0.03961	0.562	1	ANTXR2	1.93
cg26133196	chr11	64727603	-0.2106	0.3628	0.562	1	C11orf85	86.24
cg10440011	chr17	1933183	-0.3167	0.5455	0.562	1	DPH1	37.86
cg03623155	chr15	90320033	-0.1235	0.2127	0.562	1	MESP2	7.15
cg20156450	chr10	61469858	-0.0764	0.1316	0.562	1	SLC16A9	2.85
cg26651810	chr16	53851122	-0.1139	0.1962	0.562	1	FTO	92.54
cg13053363	chr1	208395201	-0.09823	0.1692	0.562	1	PLXNA2	93.6
cg16716449	chr16	6976709	0.858	1.478	0.562	1	A2BP1	74.18
cg18745670	chr11	64677356	0.01882	0.03242	0.562	1	ATG2A	98.49
cg20555234	chr5	17113616	-0.2711	0.467	0.562	1		93.66
cg20086553	chr6	24449385	-0.2143	0.3691	0.562	1	GPLD1	44.46
cg14239618	chr7	110281356	0.2215	0.3815	0.562	1		84.87
cg27163900	chr9	95553086	-0.158	0.2722	0.562	1		13.52
cg07288631	chr11	22881995	0.1481	0.2551	0.562	1	CCDC179	91.38
cg07148914	chr20	33460835	-0.1153	0.1986	0.562	1	GGT7	3.21
cg27079009	chr7	6475408	-0.0285	0.04909	0.562	1	DAGLB	2.03
cg00001814	chr2	31520960	-0.2043	0.3519	0.562	1		17.74
cg15963095	chr14	99560165	-0.1619	0.2789	0.562	1		90.46
cg11899891	chr2	153191524	-0.1024	0.1764	0.562	1	FMNL2	2.7
cg03363979	chr13	45152410	-0.06584	0.1134	0.562	1		2.06
cg01875788	chr2	136966875	0.2871	0.4946	0.562	1		94.48
cg17366166	chr11	943077	0.2632	0.4533	0.562	1	AP2A2	48.4
cg11780934	chr17	27920081	0.05503	0.09479	0.562	1	ANKRD13B	3.42
cg10274364	chr4	1283396	-0.02138	0.03683	0.562	1	MAEA	1.93
cg27112470	chr12	52300015	0.4036	0.6953	0.562	1	ACVRL1	59.5
cg08563601	chr2	215675518	-0.5768	0.9936	0.562	1	BARD1	49.71
cg20484856	chr12	7421939	0.3263	0.5622	0.562	1		82.29
cg04288484	chr3	32868548	-0.09514	0.1639	0.562	1	TRIM71	93.43
cg03467047	chr3	118864763	0.08354	0.1439	0.562	1	IGSF11	97.27
cg18763720	chr19	40324966	-0.06707	0.1155	0.562	1	DYRK1B	4.01
cg14037187	chr15	88090975	0.1674	0.2883	0.562	1		81.38
cg02079551	chr10	107023377	0.1142	0.1967	0.562	1	SORCS3	93.52
cg24186208	chr1	191843335	-0.2879	0.4959	0.562	1		90.88
cg16523422	chr19	54444428	-0.1882	0.3242	0.562	1	CACNG7	88.36
cg01366667	chr20	55669974	0.1776	0.3059	0.562	1		86.59
cg15214567	chr21	44527826	-0.02287	0.0394	0.562	1	U2AF1	1.54
cg09057412	chr6	158903203	-0.2462	0.4242	0.562	1	TULP4	90.96
cg18599400	chr19	407758	0.1653	0.2848	0.562	1	C2CD4C	83.44
cg26317209	chr12	133187136	-0.4764	0.8207	0.562	1	LRCOL1	9.74
cg11504634	chr17	40714731	0.08912	0.1535	0.562	1	COASY	4.35
cg22147163	chr11	64594647	0.1503	0.259	0.562	1	CDC42BPG	87.85
cg17300423	chr21	31692604	-0.202	0.348	0.562	1	KRTAP26-1	90.65
cg15850520	chr2	47236	0.1919	0.3306	0.562	1	FAM110C	8.19
cg10801328	chr17	1106984	-0.09214	0.1587	0.562	1		5.81
cg23494893	chr5	52218641	-0.2818	0.4854	0.562	1	ITGA1	90.66
cg14105794	chr10	73611067	-0.04375	0.07536	0.562	1	PSAP	2.86
cg19605523	chr9	2108270	0.1105	0.1904	0.562	1	SMARCA2	92.61
cg05950098	chr15	63849867	-0.09703	0.1672	0.562	1	USP3	93.3
cg18214330	chr12	54558773	0.2973	0.5122	0.562	1		69.32
cg04742605	chr11	70385511	0.1428	0.2461	0.562	1	SHANK2	84.94
cg14816592	chr12	94708387	-0.09789	0.1686	0.562	1	CEP83	93.79
cg05451092	chr12	122938421	-0.07277	0.1254	0.562	1		95.03
cg08300315	chr1	93969963	0.3569	0.6149	0.562	1	FNBP1L	85.18
cg18372960	chr7	4305728	-0.3523	0.6069	0.562	1	SDK1	83.29
cg24023194	chr4	7920393	-0.1357	0.2338	0.562	1	AFAP1	91.21
cg00833394	chr1	178693972	-0.1139	0.1963	0.562	1	RALGPS2	4.23
cg12317144	chr3	14419512	0.06119	0.1054	0.562	1		3.28
cg00307191	chr12	75126292	-0.5103	0.8792	0.562	1		65.17
cg01019290	chr11	5020096	0.238	0.4101	0.562	1	OR51L1	87.84
cg26519326	chr1	171105781	-0.1158	0.1995	0.562	1	FMO6P	93.24
cg00010659	chr6	10723146	0.0614	0.1058	0.562	1	TMEM14C	3.27
cg01088474	chr8	71292609	0.1335	0.2301	0.562	1	NCOA2	90.2
cg05057054	chr22	43716146	-0.1921	0.3309	0.562	1	SCUBE1	84.07
cg03587938	chr16	1501699	0.3214	0.5537	0.562	1	CLCN7	92.83
cg19433807	chr15	41058059	-0.2219	0.3823	0.562	1	GCHFR	59.16
cg21766902	chr16	21964165	-0.03563	0.06139	0.562	1	UQCRC2	2.15
cg12412384	chr12	12673025	-0.1871	0.3223	0.562	1	DUSP16	89.64
cg20475884	chr7	101839410	0.07222	0.1244	0.562	1	CUX1	95.07
cg17557398	chr1	236702328	-0.06987	0.1204	0.562	1	LGALS8	95.11
cg00146565	chr2	238283105	0.1456	0.2509	0.562	1	COL6A3	85.74
cg18998002	chr17	38570480	0.07486	0.129	0.562	1	TOP2A	94.63
cg01878940	chr16	54159705	0.2155	0.3713	0.562	1		87.82
cg06005318	chr6	30690213	0.2376	0.4093	0.562	1	TUBB	19.46
cg25028792	chr19	998978	-0.3931	0.6773	0.562	1	GRIN3B	85.7
cg12938020	chr2	177027075	-0.2101	0.3619	0.562	1		9.9
cg00007317	chr4	142248061	-0.2029	0.3496	0.562	1	LOC100507639	90.1
cg15299286	chr8	140755578	0.0816	0.1406	0.562	1	TRAPPC9	94.73
cg10230984	chr20	1821605	0.4186	0.7212	0.562	1		59.48
cg25428846	chr4	141107931	0.09652	0.1663	0.562	1		93.27
cg22460512	chr11	83023209	-0.1463	0.252	0.562	1		81.21
cg04248364	chr17	3716558	-0.1624	0.2798	0.562	1	C17orf85	92.76
cg01632493	chr10	71581967	0.2472	0.426	0.562	1	COL13A1	81.12
cg11466285	chr17	3592433	0.272	0.4686	0.562	1	P2RX5-TAX1BP3	80.69
cg19912337	chr19	51529628	-0.2557	0.4405	0.562	1	KLK11	65.88
cg05508558	chr1	207627372	-0.253	0.436	0.562	1	CR2	55.08
cg10828337	chr14	29236476	-0.09876	0.1702	0.562	1	FOXG1	5.12
cg08873255	chr17	42219253	0.1031	0.1776	0.562	1	C17orf53	5.92
cg04386313	chr2	229033833	0.2311	0.3982	0.562	1	SPHKAP	91.77
cg19716816	chr2	70056267	-0.2167	0.3734	0.562	1	GMCL1	21.71
cg22207257	chr1	193361991	-0.1497	0.258	0.562	1		89.05
cg20378763	chr17	74357953	-0.1567	0.2701	0.562	1		84.42
cg23289120	chr17	73875503	0.3047	0.525	0.562	1	TRIM47	56.21
cg23473617	chr4	88342685	0.1095	0.1887	0.562	1	NUDT9	91.95
cg19823971	chr1	31409877	-0.1406	0.2423	0.562	1	PUM1	86.63
cg23277171	chr18	64567701	-0.7316	1.26	0.562	1		86.26
cg09102352	chr3	180707517	-0.01777	0.03061	0.562	1	DNAJC19	1.59
cg01881046	chr4	186124759	0.08155	0.1405	0.562	1	KIAA1430	3.83
cg13282208	chr8	124291191	0.1986	0.3421	0.562	1		91.69
cg13622968	chr19	10418851	-0.09092	0.1567	0.562	1	ZGLP1	94.21
cg00344767	chr15	76469196	0.1242	0.214	0.562	1	LOC101929439	90.03
cg06002157	chr6	168453261	0.1477	0.2545	0.562	1		88.02
cg26800264	chr1	185530998	0.0952	0.164	0.562	1	LINC01350	4.44
cg10093972	chr3	10436176	0.1874	0.3229	0.562	1	MIR885	78.21
cg09698689	chr8	86435989	0.06232	0.1074	0.562	1		95.27
cg24715767	chr1	14136518	0.2898	0.4993	0.562	1	PRDM2	74
cg26727582	chr22	35398914	0.3692	0.6361	0.562	1		93.39
cg12658181	chr3	43812305	0.3518	0.6062	0.562	1		36.93
cg17367168	chr17	79948148	-0.06383	0.11	0.562	1	ASPSCR1	95.46
cg04645886	chr4	1214608	0.3073	0.5295	0.562	1	CTBP1	93.99
ch.4.134210136F	chr4	133990686	-0.02523	0.04347	0.562	1		1.7
cg21593357	chr11	62624244	-0.06732	0.116	0.562	1	SNORD26	3.39
cg17387670	chr7	44281560	-0.159	0.274	0.562	1	CAMK2B	89.33
cg22455760	chr4	76949683	-0.3309	0.5701	0.562	1	ART3	9.55
cg27046201	chr13	94197318	-0.1374	0.2368	0.562	1	GPC6	91.08
cg22217860	chr5	92908988	-0.1359	0.2341	0.562	1	FLJ42709	5.36
cg26627405	chr10	112104964	-0.2327	0.401	0.562	1		10.51
cg01632825	chr22	19278672	0.04825	0.08314	0.562	1	CLTCL1	2.87
cg00670286	chr4	95917063	0.3415	0.5885	0.562	1	BMPR1B	40.19
cg25654051	chr12	56303104	0.1256	0.2164	0.562	1	WIBG	91.56
cg26636917	chr7	147110116	0.4807	0.8282	0.562	1	MIR548I4	92.05
cg12928264	chr2	54683404	-0.02917	0.05026	0.562	1	SPTBN1	1.72
cg07576591	chr5	177413557	-0.4725	0.8141	0.562	1		78.28
cg16680547	chr1	14027567	0.2663	0.4588	0.562	1	PRDM2	25.9
cg02527346	chr22	20849196	-0.2133	0.3675	0.562	1	KLHL22	13.66
cg08444779	chr2	110971536	-0.1834	0.3161	0.562	1	LINC00116	91.94
cg02600622	chrX	111885771	0.06142	0.1058	0.562	1	LHFPL1	3.28
cg22436195	chr4	154951775	1.987	3.424	0.562	1		66.34
cg20180513	chr10	64385683	-0.1185	0.2041	0.562	1	ZNF365	92.79
cg15972922	chr12	53918875	0.1223	0.2107	0.562	1	ATF7	90.83
cg05779991	chr1	219887069	-0.1109	0.1911	0.562	1		93.49
cg03826366	chr19	46147148	-0.2034	0.3504	0.562	1	EML2	20.85
cg16178346	chr13	22245730	-0.231	0.3981	0.562	1	FGF9	4.4
cg07760773	chr14	24779959	-0.5549	0.9561	0.562	1	LTB4R2	18.14
cg00020191	chr12	79258083	0.1054	0.1815	0.562	1	SYT1	4.45
cg16133822	chr8	142166712	0.09557	0.1647	0.562	1	DENND3	94.09
cg08088004	chr11	75525892	0.04315	0.07436	0.562	1	UVRAG	2.78
cg00686030	chr2	242639277	0.1616	0.2785	0.562	1		90.22
cg14265755	chr2	236473728	0.1566	0.2698	0.562	1	AGAP1	77.65
cg09907722	chrX	102004812	-0.2337	0.4027	0.562	1	BHLHB9	88.12
cg01229865	chr13	113528751	0.4271	0.736	0.562	1	ATP11A	77.22
cg05516372	chr11	90994826	-0.3823	0.6587	0.562	1		43.46
cg20169893	chr1	3275281	-0.1249	0.2153	0.562	1	PRDM16	83.79
cg19234412	chr11	78638670	-0.1745	0.3007	0.562	1	ODZ4	91.41
cg11523733	chr17	71518579	0.1142	0.1969	0.562	1	SDK2	92.3
cg03663746	chr7	156433317	-0.06543	0.1128	0.562	1	C7orf13	3.72
cg16262173	chr12	120766475	0.1929	0.3323	0.562	1	PLA2G1B	87.35
cg11331156	chr12	92382529	0.1554	0.2677	0.562	1	C12orf79	92.19
cg16637961	chr3	13177818	0.267	0.46	0.562	1		86.1
cg00471368	chr16	81817629	0.2749	0.4738	0.562	1	PLCG2	86.73
cg05746188	chr7	102074225	0.1596	0.2751	0.562	1	ORAI2	8.11
cg02072585	chr8	36927372	0.1939	0.3342	0.562	1		76.96
cg01640711	chr14	73448582	0.4108	0.708	0.562	1	ZFYVE1	79.16
cg00692592	chr18	68877933	-0.09609	0.1656	0.562	1		93.01
cg07478893	chr8	106406412	0.07902	0.1362	0.562	1	ZFPM2	93.62
cg01999479	chr11	126081473	-0.01758	0.03029	0.562	1	RPUSD4	1.55
cg19846500	chr17	61552195	-0.2227	0.3837	0.562	1		59.59
cg16362173	chr14	50374131	-0.178	0.3068	0.562	1		90.61
ch.21.36723363F	chr21	37801493	0.08432	0.1453	0.562	1		6.01
cg13206017	chr3	187388225	-0.08959	0.1544	0.562	1	SST	5.35
cg21177100	chr9	139051456	-0.1404	0.242	0.562	1		91.01
cg01117170	chr1	214638627	0.1449	0.2497	0.562	1	PTPN14	91.29
cg00978051	chr16	59786279	0.1698	0.2926	0.562	1		89.73
cg01571766	chr1	211477196	-0.3524	0.6073	0.562	1	RCOR3	88.61
cg20936226	chr3	123382403	0.07754	0.1336	0.562	1	MYLK	93.88
cg09288708	chr2	103867705	-0.1763	0.3038	0.562	1		87.59
cg19019083	chr1	170039243	0.4038	0.6959	0.562	1	KIFAP3	83.36
cg11848483	chr8	144543486	-0.3648	0.6286	0.562	1	ZC3H3	73.31
cg01007768	chr16	66586407	-0.06649	0.1146	0.562	1	CKLF	2.17
cg20813759	chr11	860093	-0.1294	0.2231	0.562	1	TSPAN4	89.3
cg09161542	chr13	76430188	-0.1419	0.2446	0.562	1	LMO7	90.9
cg07279442	chr3	124848635	-0.294	0.5067	0.562	1	SLC12A8	80.81
cg04577129	chr16	10216343	-0.4463	0.7691	0.562	1	GRIN2A	49.25
cg00155310	chr6	50814011	0.129	0.2223	0.562	1	TFAP2B	7.69
cg04721302	chr10	124904863	-0.07234	0.1247	0.562	1		5.31
cg19905947	chr12	71042870	-0.1703	0.2936	0.562	1	PTPRR	91.59
cg00969852	chr5	118587106	0.2236	0.3854	0.562	1		72.74
cg17121950	chr22	25882104	0.1678	0.2892	0.562	1		90.38
cg01708924	chr11	64089278	0.1636	0.282	0.562	1	PRDX5	82.93
cg06145862	chr16	22338659	-0.1449	0.2497	0.562	1	POLR3E	87.48
cg07350561	chr22	50710588	0.1936	0.3336	0.562	1		8.99
cg02311588	chr17	8301697	0.07561	0.1303	0.562	1	RNF222	94.17
cg04004297	chr12	81470957	-0.3134	0.5401	0.562	1	ACSS3	88.4
cg05412414	chr19	14202363	-0.1476	0.2544	0.562	1	SAMD1	2.25
cg26142265	chr1	149909433	0.2195	0.3782	0.562	1	MTMR11	69.65
cg01599473	chr22	45211679	-0.5153	0.8881	0.562	1	PRR5-ARHGAP8	80.03
cg07590951	chr21	33708698	0.1076	0.1855	0.562	1	URB1	94.08
cg22845901	chr3	110791439	0.07379	0.1272	0.562	1	PVRL3	3.94
cg26256010	chr1	183440704	0.1132	0.195	0.562	1	SMG7	6.34
cg22466012	chr3	171466200	-2.294	3.954	0.562	1	PLD1	60.9
cg04883131	chrX	9734059	-0.4563	0.7864	0.562	1	GPR143	29.19
cg03775350	chr2	242735514	0.1504	0.2592	0.562	1	GAL3ST2	82.01
cg10949880	chr10	16634963	-0.06844	0.1179	0.562	1	RSU1	95.14
cg22782017	chr6	168785895	0.1317	0.2271	0.562	1		92.15
cg00053728	chr2	3464167	-0.07709	0.1329	0.562	1	TTC15	94.68
cg01599492	chr2	207079809	0.2295	0.3956	0.562	1	GPR1	88.15
cg09755790	chr11	65121085	0.2301	0.3965	0.562	1	TIGD3	86.77
cg02999696	chr15	40340230	-0.3196	0.5509	0.562	1	SRP14-AS1	20.71
cg02874537	chr9	115184285	-0.2434	0.4195	0.562	1	HSDL2	49.66
cg15934415	chr1	115212914	-0.02213	0.03814	0.562	1	DENND2C	1.87
cg18587018	chr5	156569965	-0.06146	0.1059	0.562	1	MED7	3.41
cg02098905	chr8	119759090	0.2049	0.3532	0.562	1		89.71
cg02046665	chr2	63273684	0.1703	0.2935	0.562	1	LOC100132215	92.75
cg17041937	chr8	86157836	-0.05235	0.09023	0.562	1	CA13	2.9
cg25870097	chr5	139452537	-0.4084	0.7038	0.562	1		49.07
cg15011852	chr3	48220717	-0.1123	0.1935	0.562	1	CDC25A	93.1
cg15635728	chr19	56152354	-0.08234	0.1419	0.562	1	ZNF580	4.86
cg17996099	chr17	53588349	-0.135	0.2327	0.562	1		90.82
cg04590184	chr17	29297604	0.1272	0.2193	0.562	1	RNF135	6.05
cg08354980	chr16	87764738	0.1077	0.1857	0.562	1	KLHDC4	92.39
cg23512567	chr1	236349007	0.5021	0.8653	0.562	1	GPR137B	66.86
cg03809032	chr6	31126278	-0.0266	0.04584	0.562	1	CCHCR1	1.87
cg13376953	chr11	1750381	-0.0746	0.1286	0.562	1	HCCA2	3.59
cg04503340	chr5	77313271	-0.1025	0.1767	0.562	1	AP3B1	93.67
cg23667759	chr11	134632869	0.2409	0.4152	0.562	1		75.95
cg15352186	chr8	39695907	0.1662	0.2864	0.562	1	ADAM2	84.58
cg09650882	chr6	3893168	0.1764	0.3041	0.562	1		86.29
cg17717878	chr1	24684380	0.3195	0.5507	0.562	1	C1orf201	93.71
cg12047984	chr13	110773163	0.2849	0.4911	0.562	1		76.25
cg03651581	chr21	39161085	-0.1139	0.1963	0.562	1	KCNJ6	93.38
cg11889068	chr6	28603167	-0.2727	0.47	0.562	1		7.98
cg12938338	chr2	200326362	-0.3616	0.6233	0.562	1	SATB2	7.9
cg12774316	chr10	71678045	-0.3595	0.6196	0.562	1	COL13A1	51.04
cg24352281	chr1	46049703	-0.05117	0.08819	0.562	1	NASP	3.25
cg07278047	chr12	99090758	-0.1975	0.3404	0.562	1	APAF1	76.8
cg23966017	chr10	78283676	0.1189	0.205	0.562	1	C10orf11	93.33
cg20449246	chr22	19157438	-0.1977	0.3408	0.562	1		24.57
cg24555451	chr9	87366923	-0.1591	0.2742	0.562	1	NTRK2	92.92
cg01501476	chr6	41411128	-0.1859	0.3204	0.562	1		15.98
cg10674805	chr6	31937437	0.04798	0.0827	0.562	1	SKIV2L	96.9
cg26757503	chr19	50376357	-0.1534	0.2645	0.562	1	AKT1S1	88.35
cg18434206	chr18	40755443	-0.2336	0.4026	0.562	1		89.53
cg12622721	chr1	209346510	-0.2825	0.4868	0.562	1		80.29
cg18439974	chr20	5513643	-0.183	0.3154	0.562	1		82.61
cg07652925	chr19	53070178	0.08036	0.1385	0.562	1		94.56
cg02642829	chr13	114785943	0.01871	0.03225	0.562	1	RASA3	98.57
cg04689720	chr9	2622584	-0.2517	0.4338	0.562	1	FLJ35024	4.96
cg12484677	chr15	100250855	0.1011	0.1743	0.562	1	MEF2A	93.88
cg20851904	chr2	204447590	-0.05452	0.09397	0.562	1		96.03
cg09383424	chr6	31627249	0.1118	0.1927	0.562	1	C6orf47	93.14
cg19441201	chr3	41197519	-0.07501	0.1293	0.562	1		95.17
cg04973837	chr2	44057002	0.1008	0.1738	0.562	1	ABCG5	94.3
cg18489012	chr6	36561954	0.02972	0.05123	0.562	1	SFRS3	2.34
cg23468026	chr6	168580503	0.04841	0.08344	0.562	1		97.18
cg23016080	chr15	44486450	0.1852	0.3192	0.562	1	FRMD5	6.53
cg15972682	chr18	74420220	0.4189	0.7221	0.562	1		64.72
cg27433713	chr14	24836088	-0.2639	0.4549	0.562	1	NFATC4	7.01
cg07531287	chr14	20444164	-0.3661	0.631	0.562	1	OR4K15	73.03
cg04338547	chr9	139543459	-0.2314	0.3988	0.562	1		15.41
cg09573852	chr8	42135771	-0.1599	0.2757	0.562	1	IKBKB	91.97
cg06997272	chr5	5573193	-0.4129	0.7117	0.562	1		41.71
cg25376503	chr7	120942042	-1.52	2.62	0.562	1		82.91
cg11203927	chr22	41032991	-0.06869	0.1184	0.562	1	MKL1	4.76
cg17214251	chr11	102980042	-0.02169	0.03739	0.563	1	DYNC2H1	1.29
cg00773405	chr1	59977811	0.08427	0.1453	0.563	1	FGGY	95.01
cg03546240	chr4	108179567	-0.1128	0.1945	0.563	1		92.97
cg26834825	chr13	27996339	-0.1535	0.2646	0.563	1		83.89
cg25576248	chr3	14170997	-0.1172	0.202	0.563	1	TMEM43	95.57
cg25437411	chr10	100996347	-0.07213	0.1243	0.563	1	HPSE2	4.3
cg03210912	chrX	153719169	-0.1586	0.2734	0.563	1	SLC10A3	15.47
cg07236381	chr5	132299266	-0.06795	0.1171	0.563	1	AFF4	4.39
cg06449729	chr1	184265649	0.5245	0.9041	0.563	1		68.83
cg23816490	chr2	85153174	-0.2144	0.3696	0.563	1		3.57
cg24822465	chr6	153420860	0.1562	0.2692	0.563	1	RGS17	91.44
cg12251571	chr13	113260912	-0.04425	0.07627	0.563	1		2.23
cg15238246	chr10	6191207	-0.3302	0.5692	0.563	1	PFKFB3	90.62
ch.13.85057763F	chr13	86159762	-0.3021	0.5207	0.563	1		3.23
cg18213556	chr8	9183400	0.169	0.2913	0.563	1	LOC157273	86.18
cg21482403	chr19	12889342	-0.1319	0.2274	0.563	1		5.27
cg09038294	chr10	103002062	-0.2883	0.4969	0.563	1		98.05
cg08991339	chr7	19812327	0.1448	0.2497	0.563	1	TMEM196	6.68
cg11127866	chr5	154065144	0.0686	0.1183	0.563	1	MIR1303	94.99
cg13779963	chr6	17903072	0.1788	0.3083	0.563	1	KIF13A	88.98
cg26595154	chr15	66215765	0.1364	0.2351	0.563	1	MEGF11	86.28
cg10861863	chr20	25732163	0.4962	0.8554	0.563	1		54.45
cg01447281	chr1	8482689	-0.2269	0.3912	0.563	1	RERE	7.66
cg06762877	chr17	68071347	0.5693	0.9814	0.563	1	KCNJ16	87.67
cg21320242	chr17	37784895	0.6233	1.074	0.563	1	PPP1R1B	90.93
cg18079334	chr15	98503376	-0.06451	0.1112	0.563	1	ARRDC4	3.35
cg04364729	chr17	47492263	-0.02461	0.04243	0.563	1	PHB	2.43
cg05902914	chr5	163780622	-0.2893	0.4986	0.563	1		89.14
cg08206135	chr11	17795024	-0.2088	0.36	0.563	1	KCNC1	76.73
cg01106909	chr11	1778627	0.2071	0.357	0.563	1	HCCA2	57.39
cg15140722	chr1	168250353	0.08893	0.1533	0.563	1	TBX19	94.44
cg24685761	chr1	156253152	-0.4657	0.8027	0.563	1	SMG5	21.13
cg15659828	chr11	911673	-0.06868	0.1184	0.563	1	CHID1	4.23
cg10349197	chr3	52801074	-0.3143	0.5419	0.563	1	NEK4	83.84
cg02813442	chr16	84264737	0.2569	0.4428	0.563	1	KCNG4	77.14
cg26808921	chr6	134373925	-0.3221	0.5552	0.563	1	SLC2A12	4.65
cg02026054	chr4	156436237	0.3929	0.6774	0.563	1		85.08
cg24384472	chr8	113703176	0.2522	0.4348	0.563	1	CSMD3	92.92
cg16565692	chr5	131408121	0.1159	0.1998	0.563	1	CSF2	92.42
cg05377576	chr16	29887661	0.2367	0.408	0.563	1	SEZ6L2	13.12
cg21492365	chr3	141297415	-0.2625	0.4526	0.563	1	RASA2	94.18
cg22374213	chr18	67136976	0.08233	0.1419	0.563	1	DOK6	96.32
cg26310429	chr17	71024449	0.01511	0.02606	0.563	1	SLC39A11	98.79
cg24404479	chr15	99602366	0.0205	0.03534	0.563	1		1.3
cg22335368	chr11	119044774	-0.1326	0.2286	0.563	1	NLRX1	85.1
cg03960804	chr1	15570129	-0.1662	0.2865	0.563	1		86.59
cg04341153	chr1	2398858	0.02861	0.04931	0.563	1		1.11
cg04114401	chr12	122301537	-0.07715	0.133	0.563	1	HPD	94.01
cg12732390	chr3	79189311	-0.1807	0.3116	0.563	1	ROBO1	89.01
cg01008267	chr22	47515249	-0.09169	0.1581	0.563	1	TBC1D22A	93.91
cg15860078	chr5	140073386	-0.07634	0.1316	0.563	1	HARS2	95.04
cg11935592	chr4	48987024	0.3682	0.6348	0.563	1	CWH43	87.13
cg12543831	chr8	22550284	0.371	0.6396	0.563	1	EGR3	21.1
cg17411367	chr19	45525437	-0.1205	0.2078	0.563	1	RELB	91.99
cg16201300	chr20	48219311	-0.1133	0.1954	0.563	1		92.95
cg17450075	chr12	130411204	0.1631	0.2811	0.563	1		69.01
cg05250042	chr8	38243879	-0.05533	0.09538	0.563	1	LETM2	3.11
cg08718884	chr15	77938625	-0.1225	0.2112	0.563	1	LINGO1-AS1	91.46
cg20558008	chr4	89153457	0.1157	0.1995	0.563	1	ABCG2	93.64
cg07217215	chr13	42535514	-0.2413	0.416	0.563	1	VWA8	24.46
cg13200730	chr17	25827857	0.1431	0.2467	0.563	1	KSR1	90.02
cg05596626	chr16	22277970	-0.0845	0.1457	0.563	1	EEF2K	93.86
cg23123128	chr2	62034360	0.1155	0.1992	0.563	1		92.34
cg12919135	chr15	65903447	0.01875	0.03233	0.563	1	C15orf44	1.86
cg06906462	chr1	168343804	0.1278	0.2203	0.563	1	MIR557	91.98
cg17499156	chr19	13732411	1.099	1.894	0.563	1		60.61
cg17779085	chr5	125636078	-0.1256	0.2165	0.563	1		92.84
cg18855140	chr11	114271182	-0.07496	0.1292	0.563	1	C11orf71	5.63
cg06142108	chr16	19195208	0.2064	0.3559	0.563	1	SYT17	78.89
cg25907302	chr10	75535755	0.1189	0.2049	0.563	1	FUT11	92.36
cg24247857	chrX	51604297	-0.2041	0.352	0.563	1	MAGED1	80.68
cg10430904	chr1	45769554	0.0373	0.06431	0.563	1	LOC400752	3.91
cg04867535	chr15	82336562	-0.507	0.8741	0.563	1	MEX3B	47.64
cg13715901	chr8	1145806	-0.2176	0.3751	0.563	1		93.99
cg24965191	chr10	101244836	-0.1123	0.1936	0.563	1		93.46
cg06019602	chr17	80343679	-0.4477	0.7718	0.563	1		49.55
cg10359727	chr3	151621034	-0.1294	0.223	0.563	1		91.33
cg24849910	chr22	29872530	-0.2467	0.4254	0.563	1		76.57
cg11819411	chr7	25844157	-0.1228	0.2117	0.563	1		94.4
cg17426098	chr10	90673701	0.08947	0.1543	0.563	1	STAMBPL1	95.05
cg07621046	chr10	118429658	0.1171	0.2019	0.563	1	C10orf82	11.56
cg00850538	chr2	36582038	0.1753	0.3023	0.563	1	CRIM1	90.18
cg25441661	chr5	178639028	-0.1639	0.2827	0.563	1	ADAMTS2	91.35
cg02337355	chr4	493782	0.4027	0.6944	0.563	1	ZNF721	56.77
cg03422740	chr18	13376359	0.4158	0.717	0.563	1	LDLRAD4	74.44
cg13185757	chr6	6800360	0.1788	0.3082	0.563	1		44.42
cg02024075	chr3	13875233	0.2385	0.4113	0.563	1	WNT7A	73.55
cg02073703	chr17	69980189	0.201	0.3466	0.563	1		73.05
cg10193711	chr14	22917797	-0.2701	0.4656	0.563	1		4.33
cg12595667	chr2	136872094	-0.4109	0.7084	0.563	1	CXCR4	30.28
cg20385188	chr11	82905828	-0.1462	0.252	0.563	1	ANKRD42	7.23
cg02747169	chr17	72982851	-0.09182	0.1583	0.563	1	CDR2L	94.92
cg25733973	chr12	48186654	-0.1425	0.2457	0.563	1	HDAC7	90.74
cg07250214	chr17	77763166	0.2797	0.4822	0.563	1		28.12
cg06437001	chr4	82412138	0.4042	0.6969	0.563	1		28.56
cg00538248	chr20	41817011	-0.1195	0.206	0.563	1	PTPRT	5.42
cg14157644	chr10	127751489	0.1469	0.2533	0.563	1	ADAM12	89.81
cg22824765	chr18	33519580	-0.1163	0.2005	0.563	1		93.34
cg18594389	chr5	176930263	0.1273	0.2196	0.563	1	DOK3	88.74
cg04773618	chr16	58708863	0.4392	0.7573	0.563	1	SLC38A7	82.23
cg03641715	chr8	93425959	0.1705	0.294	0.563	1		86.6
cg03284132	chr20	49465722	-0.4838	0.8343	0.563	1	BCAS4	47.15
cg23893806	chr6	143999122	-0.1982	0.3417	0.563	1	PHACTR2	4.13
cg26370409	chr1	10002828	-0.05754	0.09922	0.563	1	NMNAT1	3.06
cg17661186	chr9	133021977	0.2205	0.3801	0.563	1		85.12
cg10838531	chr7	8971912	0.1091	0.1881	0.563	1		93.4
cg19738404	chr2	127644612	-0.2631	0.4537	0.563	1		65.64
cg08418872	chr12	6442954	-0.3122	0.5383	0.563	1	TNFRSF1A	74.87
cg02062731	chr16	69139444	-0.04953	0.08541	0.563	1	HAS3	2.51
cg18026309	chr2	26683651	0.1295	0.2233	0.563	1	OTOF	89.24
cg17154724	chr1	171810322	-0.02414	0.04162	0.563	1	DNM3	2.21
cg00576388	chr12	54718905	0.02449	0.04223	0.563	1	COPZ1	2.07
cg15368941	chr18	72847691	0.1632	0.2813	0.563	1		87.03
cg06640728	chr7	1512940	0.1171	0.202	0.563	1	INTS1	92.51
cg19031204	chr16	82045599	0.1427	0.2461	0.563	1	SDR42E1	91.94
cg18249414	chr15	101626335	-0.1117	0.1926	0.563	1		92.19
cg16508637	chrX	132094977	0.2111	0.3639	0.563	1	HS6ST2	71.06
cg26920784	chr7	148974963	0.08588	0.1481	0.563	1	ZNF783	94.35
cg08054096	chr1	202245617	-0.1493	0.2575	0.563	1	LGR6	89.03
cg04935792	chr12	45354182	0.2932	0.5055	0.563	1		85.8
cg23154834	chr12	113009401	-0.1483	0.2557	0.563	1		90.45
cg06073516	chr3	134192895	0.1996	0.3443	0.563	1		17.11
cg24934492	chr12	58923839	-0.2863	0.4936	0.563	1		81.7
cg23285320	chr19	36546349	-0.06793	0.1171	0.563	1	THAP8	6.09
cg27300829	chr13	48811111	-0.2719	0.4688	0.563	1	ITM2B	59.16
cg03220671	chr1	201363221	0.1578	0.272	0.563	1	LAD1	86.41
cg21233517	chr14	74058401	0.1737	0.2995	0.563	1	ACOT4	7.48
cg05824214	chr4	7826257	-0.1452	0.2505	0.563	1	AFAP1	92.53
cg18588000	chr15	89970868	0.312	0.5381	0.563	1		62.84
cg10848065	chr4	3814739	-0.2861	0.4934	0.563	1		80.81
cg21846666	chr6	70332953	-0.5965	1.029	0.563	1		38.6
cg21022447	chr6	30521181	0.1116	0.1925	0.563	1	GNL1	92.44
cg25900192	chr10	114403540	0.3731	0.6434	0.563	1	VTI1A	49.67
cg13130092	chr10	90751520	0.2417	0.4167	0.563	1	FAS-AS1	6.33
cg23409075	chr8	91013007	0.1688	0.2911	0.563	1	DECR1	13.61
cg07229648	chr6	24125593	0.2203	0.38	0.563	1	NRSN1	85.78
cg27000163	chr5	91633920	-0.2746	0.4736	0.563	1		84.55
cg22278224	chr1	223384245	0.2119	0.3654	0.563	1		83.85
cg15506826	chr7	5667547	0.1264	0.218	0.563	1	RNF216	91.77
cg04083678	chr1	44789342	0.0855	0.1474	0.563	1	ERI3	94.34
ch.19.702771R	chr19	16673058	0.02912	0.05022	0.563	1	SLC35E1	2.24
cg20610435	chr17	28722163	-0.0861	0.1485	0.563	1	CPD	94.79
cg02558992	chr5	142100362	-0.1251	0.2158	0.563	1		92.9
cg11374256	chr8	144888445	0.1299	0.2241	0.563	1	SCRIB	86.69
cg15019848	chr6	157892572	0.1318	0.2273	0.563	1	ZDHHC14	87.93
cg05114606	chr17	21274193	-0.2942	0.5073	0.563	1		18.87
cg25683336	chr10	30950305	-0.1507	0.2599	0.563	1		91.7
cg09369927	chr1	228193585	-0.1179	0.2033	0.563	1	WNT3A	9.89
cg08023545	chr10	48378859	0.2598	0.448	0.563	1		56.63
cg08769451	chr11	132813235	-0.1642	0.2831	0.563	1	OPCML	8.04
cg10912126	chr4	142626408	0.4303	0.7421	0.563	1	IL15	86.94
cg02118020	chr7	137782462	0.09297	0.1603	0.563	1	AKR1D1	93.55
cg24425972	chr13	20764859	0.1426	0.2459	0.563	1	GJB2	83.1
cg17047222	chr7	100277741	-0.2307	0.3979	0.563	1	GIGYF1	84.64
cg13097433	chr17	42877358	-0.07377	0.1272	0.563	1	GJC1	94.29
cg25192651	chr12	69632957	-0.04917	0.0848	0.563	1	CPSF6	2.95
cg07756298	chr1	5969263	-0.09144	0.1577	0.563	1	NPHP4	94.14
cg09397175	chr2	56181763	-0.3198	0.5516	0.563	1		92.26
cg22526051	chr8	145743825	-0.07884	0.136	0.563	1	RECQL4	3.24
cg27288845	chr1	226670231	-0.1487	0.2564	0.563	1		90.94
cg20870820	chr17	1072472	-0.8713	1.503	0.563	1	ABR	73.6
cg05949385	chr1	199984216	0.2675	0.4614	0.563	1		74.29
cg08173959	chr19	4268802	0.4661	0.8038	0.563	1	CCDC94	85.78
cg11815918	chr2	124439880	-0.08084	0.1394	0.563	1		94.65
cg24154951	chr2	177001426	-0.02588	0.04463	0.563	1		1.63
cg20469520	chr5	151269926	0.2846	0.4909	0.563	1	GLRA1	59.66
cg27279745	chr7	134155642	-0.1674	0.2888	0.563	1		85.28
cg25866938	chr18	38109645	-0.5728	0.9878	0.563	1		67.1
cg02998936	chr17	76338383	-0.1755	0.3026	0.563	1		10.7
cg02063695	chr1	17012568	0.6445	1.111	0.563	1		20.74
cg05589999	chr2	85035637	0.1199	0.2068	0.563	1	DNAH6	92.56
cg06745684	chr21	37949239	0.1551	0.2675	0.563	1	CLDN14	87.61
cg24087710	chr10	96928657	-0.2775	0.4786	0.563	1		83.29
cg17519101	chr15	78526804	-0.2352	0.4056	0.563	1	ACSBG1	67.18
cg26924044	chr16	2920939	0.3943	0.6801	0.563	1		68.21
cg18940774	chr19	3029738	-0.2274	0.3922	0.563	1	TLE2	10.89
cg02174952	chr2	40962548	-0.1779	0.3068	0.563	1		92.63
cg10145660	chr11	92648684	0.117	0.2018	0.563	1		92.38
cg01712365	chr2	238368815	0.1594	0.2748	0.563	1		85.65
cg02767560	chr2	240321808	-0.05464	0.09423	0.563	1	HDAC4	1.6
cg08813539	chr10	29011452	0.0961	0.1657	0.563	1		7.27
cg17054691	chr17	79813439	0.1434	0.2472	0.563	1	P4HB	92.63
cg08798307	chr7	141190187	-0.222	0.3829	0.563	1		52.07
cg23262918	chr12	76953136	0.03998	0.06895	0.563	1	OSBPL8	3.15
cg11404486	chr15	34875930	-0.03929	0.06776	0.563	1	GOLGA8B	2.52
cg12576700	chr9	123342680	-0.056	0.09659	0.563	1	CDK5RAP2	2.74
cg14225120	chr7	74144222	-0.0865	0.1492	0.563	1	LOC101926943	94.49
cg21146765	chr16	76668737	0.1485	0.2562	0.563	1	LOC101928203	88.62
cg24835948	chr5	14331816	0.09153	0.1579	0.563	1	TRIO	4.71
cg05767720	chr6	32117281	-0.3561	0.6142	0.563	1	PRRT1	22.68
cg18581669	chr8	619965	0.1229	0.2119	0.563	1	ERICH1	92.79
cg20262120	chrX	43872126	0.1727	0.2979	0.563	1		13.14
cg04113632	chr11	67892272	-0.2076	0.358	0.563	1		76.21
cg17949845	chr6	109080480	0.1307	0.2254	0.563	1	LINC00222	90.86
cg04721764	chr3	130300512	0.114	0.1966	0.563	1	COL6A6	92.95
cg17473656	chr4	190286944	0.1721	0.2968	0.563	1		81.59
cg05983640	chr3	148847603	-0.04133	0.07129	0.563	1	HPS3	2.66
cg12653876	chr14	55598203	0.09081	0.1566	0.563	1	LGALS3	94.06
cg23070585	chr6	33168452	-0.05191	0.08953	0.563	1	SLC39A7	3.16
cg20517640	chr10	98589772	-0.05825	0.1005	0.563	1	MIR607	95.84
cg13341453	chr1	75139583	-0.1185	0.2044	0.563	1	C1orf173	4.52
cg17228231	chr7	140178305	-0.2233	0.3851	0.563	1	MKRN1	7.09
cg12459051	chr7	21981001	-0.2999	0.5172	0.563	1	CDCA7L	73.52
cg03660377	chr16	368048	0.14	0.2414	0.563	1	AXIN1	90.4
cg09892365	chr1	114642861	-0.1356	0.2339	0.563	1	SYT6	90.96
cg01781925	chr11	131292577	-0.132	0.2276	0.563	1	NTM	7.33
cg02651457	chr20	60645419	-0.1077	0.1858	0.563	1		93.31
cg10379176	chr16	20648610	-0.3507	0.605	0.563	1	ACSM1	85.22
cg13981078	chr14	105885112	0.09006	0.1553	0.563	1	MTA1	93.99
cg10288541	chr7	156811252	0.2301	0.3969	0.563	1		17.8
cg21488289	chr8	57233269	0.2698	0.4653	0.563	1	SDR16C5	69.24
cg23824294	chr11	58706941	0.1663	0.2868	0.563	1	GLYATL1	82.91
cg16451027	chr5	112042859	0.1512	0.2608	0.563	1	APC	87.54
cg26312950	chr7	5391498	0.06885	0.1188	0.563	1	TNRC18	96.64
cg22837251	chr15	25298229	0.1556	0.2683	0.563	1	SNORD116-2	90.91
cg27572927	chr17	29803845	0.3408	0.5878	0.563	1	RAB11FIP4	64.66
cg18151993	chr10	43904861	0.08103	0.1398	0.563	1	HNRNPF	5.4
cg00954186	chr2	172691316	-0.1763	0.3041	0.563	1	SLC25A12	93.73
cg26650684	chr1	21937727	-0.1223	0.211	0.563	1	RAP1GAP	92.59
cg16750222	chr9	32583238	0.2227	0.3841	0.563	1		84.31
cg08389554	chr11	102459682	-0.173	0.2984	0.563	1	MMP20	92.85
cg15555741	chr19	17306109	0.1277	0.2203	0.563	1	MYO9B	86.06
cg00912972	chr13	41205643	0.2118	0.3654	0.563	1	FOXO1	70.66
cg03270085	chr14	102306745	0.2181	0.3762	0.563	1	PPP2R5C	83.34
cg13884295	chr3	50618355	0.1081	0.1865	0.563	1	HEMK1	92.5
cg14419194	chr1	164901703	-0.2364	0.4078	0.563	1		85.7
cg19343034	chr19	49223253	0.1443	0.2488	0.563	1	MAMSTR	93.34
cg27227786	chr17	54911265	0.1638	0.2826	0.563	1	DGKE	8.93
cg12645047	chr10	121539676	-0.1897	0.3272	0.563	1	INPP5F	91.77
cg16075151	chr3	87370332	0.1618	0.279	0.563	1		84.02
cg20107996	chr4	12886669	0.2714	0.4682	0.563	1		91.77
cg12237227	chr7	134330438	-0.1314	0.2266	0.563	1	BPGM	91.84
cg07295307	chr17	37792738	0.1677	0.2893	0.563	1	STARD3	88.29
cg16179732	chr6	138116905	-0.3287	0.567	0.563	1		69.45
cg12186203	chr6	3694588	0.0687	0.1185	0.563	1		95.09
ch.13.54449778R	chr13	55551777	-0.1824	0.3145	0.563	1		3.08
cg00324754	chr8	77491652	-0.1202	0.2073	0.563	1		93.11
cg24580765	chr8	86407812	0.1009	0.174	0.563	1		94.06
cg01563465	chr5	72512441	-0.1552	0.2678	0.563	1		9.04
cg13852181	chr1	167480295	0.2826	0.4875	0.563	1	CD247	84.12
cg24032568	chr10	133766053	-0.1378	0.2377	0.563	1	PPP2R2D	94.74
cg01011218	chr16	50073243	0.1081	0.1865	0.563	1		7.46
cg11554391	chr5	321320	-0.256	0.4417	0.563	1	AHRR	12.3
cg22146312	chr19	47852819	-0.1401	0.2417	0.563	1	DHX34	4.62
cg22041707	chr1	24127812	-0.05386	0.0929	0.563	1	GALE	3.22
cg04758656	chr6	37333105	0.09642	0.1663	0.563	1	RNF8	94.68
cg11517017	chr22	26156974	-0.1467	0.253	0.563	1	MYO18B	86.49
cg13387994	chr19	3786957	-0.2079	0.3586	0.563	1	MATK	55.95
cg14663333	chr5	141345793	0.07926	0.1367	0.563	1	RNF14	93.87
cg18167715	chr1	228270190	-0.04792	0.08267	0.563	1	ARF1	3.06
cg03518918	chrX	104436479	-0.2791	0.4814	0.563	1	IL1RAPL2	83.55
cg26199433	chr1	62773354	-0.1298	0.2239	0.563	1	KANK4	90.15
cg02676144	chr1	25174677	0.08328	0.1436	0.563	1		4.66
cg15620832	chr3	72641122	0.1355	0.2338	0.563	1		92
cg09198762	chr1	112015378	-0.1306	0.2252	0.563	1	C1orf162	92.86
cg13008879	chr14	21852452	-0.02988	0.05155	0.563	1	SUPT16H	2.09
cg19412467	chr2	107502679	-0.08643	0.1491	0.563	1	ST6GAL2	4.08
cg14483077	chrX	73168280	-0.6461	1.114	0.563	1	JPX	85.79
cg02463143	chr10	11141450	0.1109	0.1913	0.563	1	CELF2	93.62
cg11535971	chr10	33848245	-0.4388	0.7569	0.563	1		62.13
cg06218972	chr5	35991694	-0.4549	0.7847	0.563	1	UGT3A1	22.82
cg15092787	chr17	74581715	-0.1228	0.2119	0.563	1	ST6GALNAC2	5.7
cg09192711	chr15	77320384	0.1515	0.2613	0.563	1	PSTPIP1	83.4
cg04690347	chr17	39136527	-0.09789	0.1689	0.563	1	KRT40	94.29
cg15122498	chr10	1198689	0.3707	0.6394	0.563	1		89.71
cg04370846	chr19	49520992	0.1194	0.206	0.563	1	LHB	5.17
cg22099241	chr6	31379358	0.107	0.1845	0.563	1	MICA	94.41
cg07222267	chr16	84132698	-0.1687	0.291	0.563	1	MBTPS1	92.12
cg14479198	chr5	80255793	-0.3367	0.5808	0.563	1	RASGRF2	65.74
cg08194369	chr2	202564914	0.1648	0.2842	0.563	1	MPP4	91.85
cg04722219	chr11	61578371	-0.1403	0.242	0.563	1	FADS1	89.46
cg16670482	chr1	27647701	0.1378	0.2377	0.563	1	TMEM222	84.54
cg02423618	chr15	97325725	0.2095	0.3614	0.563	1	SPATA8	69.01
cg11011677	chr10	14996589	-0.1568	0.2705	0.563	1	DCLRE1C	3.64
cg01215683	chr10	60199979	0.7392	1.275	0.563	1		85.47
cg04753163	chr6	42249488	-0.2735	0.4718	0.563	1	TRERF1	13.83
cg15239913	chr13	112838738	0.143	0.2467	0.563	1		90.21
cg07949011	chr1	62729257	-0.07107	0.1226	0.563	1	KANK4	95.41
cg08414403	chr7	47446450	0.1323	0.2282	0.563	1	TNS3	90.49
cg03783925	chr10	71210704	0.2371	0.4091	0.563	1	TSPAN15	75.14
cg01084386	chr1	228401186	0.06126	0.1057	0.563	1	OBSCN	3.23
cg18654674	chr7	92794982	0.2465	0.4252	0.563	1		83.37
cg26262197	chr11	115115297	-0.07904	0.1364	0.563	1	CADM1	94.52
cg16496269	chr16	84541118	1.331	2.296	0.563	1		54.15
cg10196163	chr14	105560628	0.2003	0.3456	0.563	1		30.44
cg23396974	chr7	45151349	-0.01928	0.03327	0.563	1	TBRG4	1.65
cg21019043	chr2	237080535	0.05863	0.1011	0.563	1		3.31
cg12874092	chr10	17271519	-0.0164	0.0283	0.563	1	VIM	1.54
cg01797501	chr12	65671924	0.4108	0.7087	0.563	1	MSRB3	65.49
cg00734484	chr12	68753413	0.3311	0.5712	0.563	1		57.68
cg00412942	chr10	102493398	1.598	2.758	0.563	1		9.5
cg15195861	chr2	36694850	0.1716	0.2961	0.563	1	CRIM1	90.53
cg23541568	chr5	118122392	0.1013	0.1748	0.563	1		93.61
cg02539489	chr9	135547029	-0.2597	0.4481	0.563	1	DDX31	87.24
cg23166857	chr1	1149501	-0.2569	0.4432	0.563	1	TNFRSF4	7.41
cg17329292	chr1	33895890	0.2017	0.348	0.563	1		16.1
cg05303986	chr4	40937566	0.1024	0.1767	0.563	1	APBB2	93.27
cg00907283	chr22	20286454	0.1828	0.3154	0.563	1		9.27
cg04042090	chr14	58894141	-0.04501	0.07765	0.563	1	KIAA0586	2.6
cg14935551	chr15	96870451	-0.09386	0.1619	0.563	1	NR2F2-AS1	5.01
cg12898512	chr1	161007634	-0.1409	0.243	0.563	1	TSTD1	91.79
cg13159372	chr2	178835425	-0.1275	0.2199	0.563	1	PDE11A	91.47
cg02526551	chr1	224031795	-0.3032	0.523	0.563	1	TP53BP2	71.24
cg25274657	chr2	208532240	-0.08057	0.139	0.563	1		94.36
cg16810230	chr3	184096555	0.3062	0.5282	0.563	1	THPO	84.32
cg04604565	chr7	4780395	0.1364	0.2354	0.563	1	FOXK1	88.11
cg18023943	chr1	221066688	0.3288	0.5673	0.563	1		28.97
cg11776825	chr17	78789399	0.158	0.2726	0.563	1	RPTOR	80.63
cg00078086	chr1	245632532	0.1385	0.2389	0.563	1	KIF26B	90.23
cg07650504	chr12	48397055	-0.08028	0.1385	0.563	1	COL2A1	5.07
cg06163701	chr3	51994615	0.08435	0.1455	0.563	1	PCBP4	97.08
cg23568125	chr2	96396621	-0.1517	0.2618	0.563	1		84.21
cg12393589	chr7	45027643	0.1049	0.1809	0.563	1	C7orf40	94.25
cg03592135	chr10	89711074	-0.3796	0.6549	0.563	1	PTEN	92.49
cg08582486	chr4	27102620	0.3722	0.6421	0.563	1		94.09
cg08752524	chr1	247653449	0.1242	0.2143	0.563	1	OR2W5	91.63
cg07441839	chr7	72985812	-0.07357	0.1269	0.563	1	TBL2	94.14
cg01747664	chr1	36614437	0.3763	0.6492	0.563	1	TRAPPC3	48.88
cg12758485	chr6	168785396	0.4029	0.6952	0.563	1		57.62
cg02915029	chr10	118563720	0.1774	0.3061	0.563	1		82.16
cg20396393	chr7	23720838	-0.5092	0.8785	0.563	1	C7orf46	54.22
cg17434811	chr22	46804102	0.1472	0.254	0.563	1	CELSR1	91.28
cg21179433	chr1	207119862	0.1987	0.3427	0.563	1	PIGR	79.51
cg18127328	chr6	18632906	0.1662	0.2868	0.563	1		89.37
cg02785754	chr7	138726704	0.2454	0.4235	0.563	1		81.49
cg12739664	chr17	65990817	0.3302	0.5698	0.563	1	C17orf58	71.55
cg05937889	chr6	43992552	-0.2895	0.4995	0.563	1	LOC101929705	5.77
cg17131704	chr15	35146110	-0.1173	0.2025	0.563	1		92.89
cg04180093	chr7	99686359	-0.04155	0.07168	0.563	1	COPS6	2.5
cg08564546	chr9	72762622	-0.1903	0.3284	0.563	1	MAMDC2	88.04
cg12938061	chr19	48324717	0.2155	0.3717	0.563	1	CRX	86.52
cg14241310	chr11	1276394	0.2948	0.5086	0.563	1	MUC5B	75.2
cg04290620	chr17	6665000	0.1537	0.2652	0.563	1	XAF1	87.8
cg02605634	chr20	44258384	0.09051	0.1562	0.563	1	WFDC10A	13.12
cg04210301	chr17	47710727	-0.0552	0.09525	0.563	1	SPOP	94.85
cg01913436	chr1	3340086	-0.5866	1.012	0.563	1	PRDM16	45.47
cg08106279	chr1	2060014	-0.1277	0.2203	0.563	1	PRKCZ	91.04
cg13180315	chr2	177024294	0.3664	0.6322	0.563	1		13.5
cg13189207	chr1	45083124	0.07701	0.1329	0.563	1	RNF220	95.05
cg02129877	chr8	21871837	-0.07922	0.1367	0.563	1		93.99
cg11793422	chr19	15239169	0.09775	0.1687	0.563	1		94.24
cg09161592	chr10	91405006	0.03772	0.06509	0.563	1	PANK1	1.32
cg21667248	chr18	12947066	-0.05853	0.101	0.563	1	SEH1L	3.45
cg03830929	chr1	154165776	-0.09949	0.1717	0.563	1	TPM3	93.05
cg21038941	chr16	69385714	0.4728	0.8157	0.563	1	TMED6	83.89
cg20919922	chr2	75185588	-0.09	0.1553	0.563	1	POLE4	4.19
cg02131114	chr14	95687791	-0.1322	0.228	0.563	1	CLMN	91.23
cg10100094	chr13	22211539	-0.2463	0.4249	0.563	1		58.03
cg01452115	chr8	145849607	0.1132	0.1954	0.563	1		94.39
cg16528738	chr16	83968260	-0.1842	0.3177	0.563	1		88.57
cg00468091	chr11	28111111	-0.2323	0.4008	0.563	1	KIF18A	85.74
cg19302722	chr2	119067753	-0.01993	0.03438	0.563	1		1.47
cg23435267	chr13	41052276	0.2649	0.4571	0.563	1	LINC00598	64.56
cg10608004	chr19	49991389	0.0823	0.142	0.563	1	RPL13AP5	3.64
cg12508331	chr16	3208203	0.04056	0.06999	0.563	1		2.5
cg17394176	chr13	44715948	-0.017	0.02933	0.563	1		1.81
cg10585974	chr8	103395625	-0.2335	0.4029	0.563	1	UBR5	82.66
cg23664486	chr8	100631284	-0.2057	0.355	0.563	1	VPS13B	87.54
cg01149821	chr22	29552544	-0.1851	0.3194	0.563	1	KREMEN1	94.1
cg06717845	chr19	49988121	0.08245	0.1423	0.563	1	FLT3LG	94.3
cg12058479	chr12	47640820	0.05719	0.09869	0.563	1		95.26
cg02301039	chr2	99951742	0.3204	0.5529	0.563	1	TXNDC9	44.1
cg21665242	chr5	175288523	0.3524	0.608	0.563	1	CPLX2	68.69
cg16511948	chr11	74204900	-0.0392	0.06764	0.563	1	LIPT2	2.55
cg19666093	chr19	1974837	0.1032	0.1781	0.563	1	CSNK1G2	92.66
cg20813724	chr1	55828506	-0.1542	0.266	0.563	1		88.89
cg13744304	chr2	99224764	-0.03717	0.06414	0.563	1	UNC50	2.36
cg02918862	chr8	142573005	0.3195	0.5513	0.563	1		69.29
cg26861214	chr12	34363587	0.1907	0.329	0.563	1		49.32
cg00904726	chr10	73373599	-0.3248	0.5604	0.563	1	CDH23	96.49
cg25700533	chr15	41062088	-0.2418	0.4172	0.563	1	DNAJC17	34.82
cg16021364	chr10	51042276	-0.2185	0.377	0.563	1	PARG	91.78
cg10575128	chr3	179881046	0.1492	0.2575	0.563	1		82.41
cg18958244	chr2	216340596	-0.1461	0.2522	0.563	1		93.87
cg24700374	chr1	192597225	-0.234	0.4038	0.563	1		92.01
cg13782388	chr3	126614750	0.1484	0.256	0.563	1	CHCHD6	81.13
cg07533333	chr15	59793834	0.194	0.3347	0.563	1	FAM81A	20.07
cg00252210	chr12	121416304	-0.1261	0.2175	0.563	1	HNF1A	90.29
cg00168785	chr2	160142643	-0.3109	0.5365	0.563	1	WDSUB1	12.58
cg18163254	chr15	52945235	-0.1531	0.2641	0.563	1	FAM214A	91.33
cg05540561	chr10	98466881	0.09606	0.1658	0.563	1	PIK3AP1	93.26
cg16965794	chr15	31372742	0.4311	0.7438	0.563	1	TRPM1	58.76
cg18197005	chrX	24563276	-0.2071	0.3574	0.563	1	PDK3	88.99
cg22381317	chr12	52380850	-0.09322	0.1609	0.563	1	ACVR1B	93.36
cg16037896	chr7	155287072	0.1555	0.2683	0.563	1		83.26
cg06587054	chr3	183602662	-0.01994	0.03442	0.563	1	PARL	1.91
cg26501599	chr3	127310131	-0.0483	0.08335	0.563	1	TPRA1	2.98
cg20638264	chr17	7978994	0.08483	0.1464	0.563	1	ALOX12B	94.37
cg08643979	chr13	67946028	-0.1993	0.344	0.563	1	LINC00364	91.37
cg08137608	chr1	155881102	-0.2354	0.4062	0.563	1	RIT1	2.62
cg22898731	chr14	103338277	-0.2654	0.4579	0.563	1	TRAF3	94.47
cg08264507	chr17	53827753	0.4049	0.6987	0.563	1	PCTP	71.82
cg13434361	chr6	27197402	0.3494	0.6029	0.563	1		86.68
cg14649073	chr13	113437118	-0.1433	0.2473	0.563	1	ATP11A	87.9
cg15590461	chr12	122049138	-0.153	0.2639	0.563	1		89.94
cg00808403	chr3	47052636	-0.1907	0.3292	0.563	1	LOC100129354	84.27
cg13587449	chr10	72240883	-0.1132	0.1954	0.563	1	KIAA1274	93.41
cg14930294	chr1	41078531	-0.1439	0.2483	0.563	1		89.13
cg11818790	chr22	42196598	-0.03829	0.06607	0.563	1	CCDC134	2.55
cg26652705	chr11	123646710	-0.32	0.5522	0.563	1		43.07
cg27126044	chr19	48323062	0.2321	0.4006	0.563	1		29.38
cg13353990	chr6	4912083	-0.08782	0.1515	0.563	1	CDYL	94.51
cg17879981	chr3	119813577	0.04593	0.07926	0.563	1	GSK3B	2.87
cg21034865	chr5	160739228	-0.369	0.6368	0.563	1	GABRB2	68.2
cg04695699	chr6	91569436	-0.355	0.6125	0.563	1		65.23
cg18576635	chr6	137540623	-0.04719	0.08144	0.563	1	IFNGR1	3.01
cg08941714	chr12	49582874	-0.3392	0.5854	0.563	1	TUBA1A	2.29
cg02839896	chr8	145684597	0.3702	0.6389	0.563	1	CYHR1	87.21
cg11971371	chr19	30156204	-0.06422	0.1108	0.563	1	PLEKHF1	4.24
cg10459100	chr3	126570587	0.1464	0.2527	0.563	1	CHCHD6	86.6
cg16070444	chr22	38668323	-0.1145	0.1976	0.563	1	TMEM184B	2.26
cg27180548	chr7	77428664	-0.02104	0.03631	0.563	1	PHTF2	1.75
cg23941211	chr6	20907817	-0.186	0.321	0.563	1	CDKAL1	83.12
cg19342102	chr11	32265612	-0.0862	0.1488	0.563	1		94.31
cg25580096	chr12	94541598	-0.2216	0.3825	0.563	1	PLXNC1	63.41
cg02380751	chr1	108087122	-0.09796	0.1691	0.563	1		94.05
cg09611128	chr6	39149879	0.1328	0.2292	0.563	1		91.7
cg27068650	chr6	170531710	0.1386	0.2393	0.563	1		91.55
cg10614253	chr20	1814153	-0.1097	0.1892	0.563	1		92.05
cg04724290	chr10	73232146	0.1666	0.2876	0.563	1	CDH23	81.55
cg22304543	chr8	82530924	-0.8978	1.549	0.563	1		76.89
cg25673084	chr15	79383852	-0.1008	0.174	0.563	1	RASGRF1	6.03
cg13671841	chr11	30037031	0.3371	0.5817	0.563	1	KCNA4	63.59
cg26760927	chr11	42186830	-0.2994	0.5167	0.563	1		90.11
cg01366577	chr3	99790859	0.3385	0.5843	0.563	1	FILIP1L	61.33
cg24101009	chr11	93863858	0.2025	0.3496	0.563	1	PANX1	79.8
cg08736034	chr20	44878490	0.2082	0.3593	0.563	1	CDH22	82.81
cg16450330	chr3	156392161	-0.03503	0.06046	0.563	1	TIPARP-AS1	2.38
cg00658449	chr8	47751953	0.2772	0.4784	0.563	1	BEYLA	59.26
cg14420767	chr5	135380490	0.08765	0.1513	0.563	1	TGFBI	94.69
cg08295865	chr5	1790944	0.33	0.5695	0.563	1		74.74
cg26886972	chr1	226411270	0.0631	0.1089	0.563	1	MIXL1	2.21
cg18780603	chr2	235947655	-0.1381	0.2383	0.563	1	SH3BP4	92.26
cg07284951	chr7	177323	0.1569	0.2708	0.563	1		86.13
cg07021331	chr16	81818755	-0.1048	0.1809	0.563	1	PLCG2	94.58
cg00253236	chr22	37529160	-0.09745	0.1682	0.563	1	IL2RB	94.4
cg13534604	chr6	5938634	-0.2395	0.4133	0.563	1		82.41
cg11075467	chr11	72974714	0.2109	0.3639	0.563	1	P2RY6	71.85
cg01901707	chr5	158518192	-0.1843	0.3181	0.563	1	EBF1	93.61
cg11416543	chr3	15374906	0.1261	0.2177	0.563	1	SH3BP5	91.63
cg15577451	chr4	16164914	0.099	0.1709	0.563	1	TAPT1	94.29
cg04923366	chr1	15419734	0.1509	0.2604	0.563	1	KIAA1026	88.03
cg10786049	chr6	141747594	-0.1922	0.3318	0.563	1		87.15
cg26195281	chr19	33166531	-0.1693	0.2923	0.563	1	ANKRD27	5.98
cg05991609	chr2	239754343	-0.2349	0.4054	0.563	1		91.2
cg21565410	chr7	73950076	0.1871	0.3229	0.563	1	GTF2IRD1	70.75
cg14908024	chr15	25684605	-0.1289	0.2225	0.563	1	UBE3A	4.37
cg21184112	chr16	242341	0.0723	0.1248	0.563	1	LUC7L	94.62
cg25172053	chr10	23454895	0.2327	0.4016	0.563	1		73.98
cg08914271	chr22	31028489	0.2353	0.4061	0.563	1		76.18
cg07842609	chr5	138268044	0.1416	0.2445	0.563	1	CTNNA1	83.27
cg02145101	chr14	24768773	0.04087	0.07054	0.563	1	DHRS1	1.36
cg01347553	chr12	1906764	0.4398	0.7591	0.563	1	CACNA2D4	24.66
cg10538602	chr1	22047808	-0.2143	0.3698	0.563	1	USP48	76.65
cg15059143	chr2	208008450	0.08165	0.1409	0.563	1	KLF7	3.93
cg13911772	chr11	28551102	0.1633	0.2818	0.563	1		88.99
cg16160105	chr12	52715050	0.2729	0.4711	0.563	1	KRT83	44.53
cg01016497	chr7	102725810	-0.1047	0.1807	0.563	1	ARMC10	94.33
cg18436123	chr2	243031026	0.1943	0.3353	0.563	1	LOC728323	7.92
cg01784327	chr4	1166755	0.1147	0.198	0.563	1	LOC100130872-SPON2	5.83
cg05067690	chr20	60806710	0.451	0.7784	0.563	1		78.1
cg04577096	chr21	44940188	0.2383	0.4112	0.563	1		93.39
cg22042833	chr6	21987848	-0.07819	0.135	0.563	1	FLJ22536	3.06
cg20561716	chr7	44365327	-0.02004	0.0346	0.563	1	CAMK2B	1.9
cg07405552	chr10	118547891	-0.03069	0.05297	0.563	1		1.86
cg20499730	chr2	236750789	-0.1366	0.2357	0.563	1	AGAP1	88.81
cg19447156	chr3	50541195	-0.0647	0.1117	0.563	1	CACNA2D2	4.13
cg01418147	chr2	187558598	-0.05067	0.08745	0.563	1	FAM171B	2.72
cg10954985	chr1	155051156	-0.02823	0.04872	0.563	1	EFNA3	2.11
cg04851471	chr5	169237373	0.08101	0.1398	0.563	1	DOCK2	94.35
cg05568797	chr12	26275050	-0.04923	0.08498	0.563	1	BHLHE41	2.64
cg04735755	chr22	43032909	-0.04596	0.07934	0.563	1	CYB5R3	95.83
cg20482829	chr6	82740207	0.363	0.6266	0.563	1		82.17
cg11813834	chr9	33321354	0.06703	0.1157	0.563	1	NFX1	95.69
cg27085598	chr8	39955880	-0.2804	0.484	0.563	1		87.14
cg01564925	chr1	45253248	0.1119	0.1932	0.563	1	BEST4	90.64
cg26571793	chr21	31853031	-0.4568	0.7885	0.563	1	KRTAP19-1	68.55
cg15057061	chr3	181437299	-0.01968	0.03397	0.563	1	SOX2OT	1.69
cg25024808	chr10	132600814	0.1044	0.1802	0.563	1		93.61
cg15984718	chr4	96470349	-0.07999	0.1381	0.563	1	UNC5C	4.38
cg01139403	chr11	126815651	0.218	0.3763	0.563	1	KIRREL3	85.65
cg24360617	chr22	39353495	0.1126	0.1944	0.563	1	APOBEC3A	8.56
cg07259358	chr21	17568114	-0.3785	0.6533	0.563	1	MIR99AHG	15.41
cg23761428	chr2	219919666	0.2338	0.4035	0.563	1	IHH	89.05
cg13462547	chr13	99542713	-0.1973	0.3405	0.563	1	DOCK9	88.76
cg17735878	chr18	45980367	-0.2626	0.4532	0.563	1		73.17
cg19709355	chr17	38504102	-0.1234	0.2131	0.563	1	RARA	8.54
cg12606455	chr2	106959878	-0.02629	0.04539	0.563	1		98.06
cg24858665	chr13	41154103	-0.09633	0.1663	0.563	1	FOXO1	92.92
cg00873881	chr1	34966658	-0.1377	0.2377	0.563	1		91.95
cg17182503	chr8	22462457	0.09652	0.1666	0.563	1	KIAA1967	5
cg22820238	chr20	11826062	-0.7024	1.212	0.563	1	LINC00687	90.69
cg05000339	chr17	29817128	-0.2874	0.4961	0.563	1	RAB11FIP4	86.33
cg04400540	chr1	44440242	0.04079	0.07041	0.563	1	ATP6V0B	3.61
cg23856468	chr20	23133131	0.2242	0.387	0.563	1		15.79
cg16226261	chr22	49717566	-0.1862	0.3215	0.563	1		77.31
cg20848216	chr6	32812033	0.1688	0.2914	0.563	1	PSMB8	9.83
cg01833436	chr1	243653490	-0.1468	0.2534	0.563	1	SDCCAG8	90.54
cg02297941	chr6	126132832	-0.07322	0.1264	0.563	1	NCOA7	95.08
cg24856717	chr6	39086154	0.09826	0.1696	0.563	1		93.96
cg02367389	chr19	48067719	0.2248	0.388	0.563	1		92.43
cg04947484	chr17	42766380	0.1692	0.292	0.563	1	CCDC43	9.11
cg13621701	chr17	79026930	0.1655	0.2857	0.563	1	BAIAP2	84.88
cg15363333	chr1	230468611	-0.3577	0.6174	0.563	1	PGBD5	62.45
cg25286045	chr10	85032563	0.3052	0.5269	0.563	1		76.17
cg26489873	chr12	132975433	0.1377	0.2378	0.563	1		86.62
cg13312576	chr3	112392531	-0.6785	1.171	0.563	1		91.63
cg10163406	chr1	212803810	0.2261	0.3904	0.563	1		76.5
cg12431207	chr10	117201584	0.1885	0.3254	0.563	1	ATRNL1	72.04
cg25604829	chr7	31930622	0.2154	0.3718	0.563	1	PDE1C	40.19
cg12196642	chr4	18937545	0.3475	0.5999	0.563	1		66.33
cg12592908	chr6	36954170	-0.03482	0.06011	0.563	1	MTCH1	2.2
cg12240603	chr17	52977460	-0.101	0.1744	0.563	1	TOM1L1	6.58
cg08180921	chr12	125257262	0.1636	0.2824	0.563	1		76.8
cg15358103	chr3	28390854	-0.02109	0.0364	0.563	1	AZI2	1.92
cg26485003	chr12	66742565	-0.1642	0.2834	0.563	1	GRIP1	91.41
cg19983870	chr19	56671579	-0.02296	0.03963	0.563	1	ZNF444	98.41
cg07899451	chr1	157108248	0.2387	0.412	0.563	1	ETV3	11.61
cg16644133	chr17	60688876	0.303	0.5231	0.563	1	TLK2	90.18
cg02633286	chr7	137687037	-0.1614	0.2786	0.563	1	CREB3L2	3.22
cg23309825	chr12	56546563	-0.1282	0.2214	0.563	1	MYL6B	6.44
cg05365954	chr2	220374214	0.09917	0.1712	0.563	1		3.76
cg26523154	chr10	51042155	0.286	0.4938	0.563	1	PARG	95.06
cg08803878	chr11	93518129	-0.0366	0.06319	0.563	1	MED17	2.01
cg00594191	chr10	11755103	-0.1911	0.33	0.563	1		89.09
cg03624140	chr9	72083697	0.1626	0.2807	0.563	1	APBA1	91.32
cg21863878	chr20	3748616	0.05912	0.1021	0.563	1	C20orf27	3.3
cg27291128	chr6	126221068	-0.1235	0.2132	0.563	1	NCOA7	88.98
cg26163522	chr14	100717247	-0.2106	0.3636	0.563	1	YY1	85.85
cg20610581	chr11	287171	-0.6507	1.123	0.563	1		41.75
cg15875654	chr13	113000801	0.07377	0.1273	0.563	1		4.31
cg17779764	chr5	159685142	-0.08636	0.1491	0.563	1	CCNJL	93.02
cg25256099	chr17	79484960	-0.4023	0.6945	0.563	1		56.51
cg04372771	chr3	129309650	0.1356	0.234	0.563	1	PLXND1	90.6
cg26923908	chr22	37816531	0.04405	0.07604	0.563	1	ELFN2	3.16
cg08575688	chr2	228678500	-0.3722	0.6426	0.563	1	CCL20	81.96
cg23595927	chr4	671851	0.1521	0.2626	0.563	1	MYL5	87.76
cg17128184	chr6	157388928	0.2304	0.3978	0.563	1	ARID1B	82.43
cg09858736	chr12	66466417	0.2902	0.501	0.563	1		41.47
cg19487737	chr12	88974656	-0.3326	0.5742	0.563	1	KITLG	6.12
cg08733744	chrX	134306701	-0.2543	0.439	0.563	1	CT55	83.76
cg17120366	chr10	28571322	-0.5353	0.9242	0.563	1	MPP7	86.44
cg02635875	chr8	143596671	0.1425	0.2461	0.563	1	BAI1	86.35
cg25519352	chr1	205894908	0.2279	0.3934	0.563	1	SLC26A9	83.5
cg11347475	chr9	35731484	0.1853	0.32	0.563	1	TLN1	35.73
cg04350236	chr8	120756538	-0.1698	0.2931	0.563	1	TAF2	93.13
cg25933594	chr4	190751062	0.1035	0.1786	0.563	1		93.65
cg16130741	chr1	16592956	-0.1047	0.1808	0.563	1	FBXO42	93.61
cg19692750	chr11	64099435	0.09	0.1554	0.563	1		7.13
cg22654923	chr6	27130022	-0.2933	0.5064	0.563	1		84.3
cg02736958	chr15	101971846	-0.141	0.2435	0.563	1	PCSK6	84.46
cg09411597	chr10	5735349	0.248	0.4282	0.563	1	C10orf18	77.02
cg15954335	chr11	69455728	-0.03552	0.06132	0.563	1	CCND1	2.1
cg09555105	chr14	75757713	-0.1028	0.1774	0.563	1		93.54
cg22580054	chr20	6470130	0.3872	0.6686	0.563	1	CASC20	76.32
cg23176552	chr7	132937984	-0.04353	0.07516	0.563	1	EXOC4	2.94
cg10822008	chr15	90437384	-0.05892	0.1017	0.563	1	AP3S2	3.16
cg19456890	chr10	91402272	-0.2192	0.3784	0.563	1	PANK1	82.57
cg25805944	chr4	29751173	0.2156	0.3722	0.563	1		82.11
cg20139145	chr17	2291870	-0.1729	0.2985	0.563	1	MNT	92.92
cg03975766	chr4	175236164	-0.1284	0.2216	0.563	1	CEP44	90.04
cg24034277	chr14	102467421	0.3454	0.5964	0.563	1	DYNC1H1	95.28
cg00136054	chr8	16425159	-0.259	0.4471	0.563	1		54.91
cg05519520	chr10	79613230	-0.1002	0.173	0.563	1	DLG5	93.2
cg18734246	chr2	175709021	0.6288	1.086	0.563	1	CHN1	42.53
cg08060890	chrX	119249745	-0.1645	0.284	0.563	1	RHOXF1	93.13
cg13225176	chr10	5565921	0.1327	0.2292	0.563	1	CALML3-AS1	86.89
cg02195824	chr18	56272411	0.07527	0.13	0.563	1	ALPK2	95
cg01108370	chr7	151330008	0.0866	0.1495	0.563	1	PRKAG2	4.55
cg21066558	chr10	95790516	-0.2244	0.3875	0.563	1	PLCE1	87.22
cg04389736	chr14	105144253	0.04351	0.07511	0.563	1		2.44
cg26476217	chr6	32095545	-0.04344	0.07501	0.563	1	ATF6B	2.46
cg08798317	chr4	84133835	0.1646	0.2842	0.563	1		19.45
cg17811024	chr1	208012106	0.1474	0.2545	0.563	1		89.09
cg15070011	chr10	95518093	0.1545	0.2668	0.563	1	LGI1	6.72
cg27019801	chr14	31926776	-0.01736	0.02997	0.563	1	C14orf126	1.78
cg22173632	chr4	85878805	0.3351	0.5785	0.563	1	WDFY3	77.93
cg11924895	chrX	18913434	-0.1538	0.2655	0.563	1	PHKA2	90.9
cg23104590	chr1	2978330	0.1692	0.2922	0.563	1	LINC00982	80.2
cg22469122	chr4	5388681	0.1176	0.2031	0.563	1	STK32B	89.9
cg22932012	chr3	193332411	-0.5476	0.9455	0.563	1	OPA1	24.47
cg10267323	chr8	28558824	-0.06071	0.1048	0.563	1	EXTL3	4.33
cg06620299	chrX	130215993	-0.1828	0.3157	0.563	1	FLJ30058	24.39
cg20068193	chr13	76590724	0.1219	0.2104	0.563	1		91.55
cg03443949	chr11	93224622	-0.1638	0.2828	0.563	1	SMCO4	89.68
cg18174327	chr3	31810502	-0.3319	0.573	0.563	1	OSBPL10	12.89
cg20865598	chr1	32121388	-0.2019	0.3487	0.563	1	COL16A1	79.9
cg23588307	chr17	33717910	0.3101	0.5354	0.563	1		43.31
cg09818237	chr12	7937290	0.6542	1.13	0.563	1		65.76
cg19512848	chr14	94463829	-0.1122	0.1938	0.563	1	C14orf48	91.88
cg16669602	chr16	88385539	0.3383	0.5842	0.563	1		64.99
cg09388540	chr2	131669068	-0.09468	0.1635	0.563	1		93.04
cg15627464	chr12	124985655	-0.4802	0.8291	0.563	1	NCOR2	39.94
cg12273777	chr3	128713440	0.4116	0.7107	0.563	1	KIAA1257	89.76
cg06815914	chrX	129472572	-0.07922	0.1368	0.563	1	SLC25A14	95.34
cg17593055	chr5	148585354	0.1242	0.2145	0.563	1	ABLIM3	92.3
cg16915302	chrX	153775254	-0.165	0.285	0.563	1	IKBKG	26.18
cg03924551	chr15	25930203	-0.09815	0.1695	0.563	1	ATP10A	94.22
cg01629940	chr16	67190539	0.3727	0.6436	0.563	1	TRADD	65.23
cg02930701	chr22	49813540	-0.2094	0.3616	0.563	1	C22orf34	86.97
cg05011113	chr1	29804189	0.1284	0.2217	0.563	1		93.4
cg17992652	chr3	129247376	-0.1235	0.2132	0.563	1	RHO	87.79
cg10542145	chr21	40681387	-0.08547	0.1476	0.563	1	BRWD1	93.18
cg04553231	chr1	244102909	0.1714	0.296	0.563	1	LOC339529	91.35
cg11380669	chr11	36590909	-0.2117	0.3656	0.563	1	RAG1	69.81
cg04897188	chr1	1363291	-0.1209	0.2088	0.563	1		3.77
cg16170181	chr4	144258448	-0.05656	0.09767	0.563	1	GAB1	1.21
cg07943079	chr9	73246466	-0.2278	0.3933	0.563	1	TRPM3	76.74
cg18533397	chr1	110186005	-0.0314	0.05422	0.563	1		2.74
cg04166304	chr14	45722617	-0.02896	0.05	0.563	1	C14orf106	1.73
cg14847948	chr16	31490325	0.1214	0.2096	0.563	1		91.07
cg03168165	chr1	117634384	-0.07941	0.1371	0.563	1	TTF2	95.45
cg00001593	chr1	170490434	0.2839	0.4902	0.563	1		93.82
cg25490566	chr8	98041636	0.09344	0.1614	0.563	1	CPQ	93.96
cg03533382	chr5	126853128	-0.1003	0.1732	0.563	1	PRRC1	5.07
cg20423269	chr10	79606847	0.1944	0.3357	0.563	1	DLG5	76.88
cg19616844	chr5	71103650	0.3264	0.5636	0.563	1		93.17
cg20059447	chr3	87783255	-0.09332	0.1611	0.563	1		93.91
cg22703724	chr21	40177003	-0.1821	0.3144	0.563	1	ETS2	6.11
cg27381993	chr4	40197832	-0.2396	0.4138	0.563	1	RHOH	75.4
cg26947983	chr16	23135771	-0.08154	0.1408	0.563	1	USP31	93.77
cg08271632	chr11	44586603	-0.2446	0.4224	0.563	1	CD82	5.17
cg24288996	chr1	150980549	0.2534	0.4375	0.563	1	FAM63A	29.34
cg19929902	chr6	132141257	0.2323	0.4011	0.563	1	ENPP1	85.46
cg22950391	chr6	28109938	-0.03374	0.05827	0.563	1	ZNF192	2.24
cg17214023	chr2	10176748	-0.1757	0.3034	0.563	1		79.92
cg00061632	chr17	36979013	0.1906	0.3291	0.563	1	CWC25	65.51
cg22001200	chr2	179902602	-0.1059	0.1829	0.563	1	CCDC141	93.85
cg22135160	chr3	50126228	-0.03667	0.06332	0.563	1	RBM5	2.29
cg25727956	chr11	85854352	-0.2928	0.5057	0.563	1		95.64
cg07922895	chr7	132937996	-0.03942	0.06807	0.563	1	EXOC4	2.44
cg00680918	chr2	14774810	0.06333	0.1094	0.563	1	LOC653602	4.19
cg20538696	chr4	173698973	-0.7088	1.224	0.563	1	GALNTL6	88.83
cg19996197	chr4	174800169	0.324	0.5594	0.563	1		81.22
cg12916271	chr5	148744776	0.1662	0.287	0.563	1	PCYOX1L	77.59
cg26614603	chr3	50606433	-0.04786	0.08265	0.563	1	C3orf18	2.86
cg07600858	chr19	15529452	0.04417	0.07628	0.563	1	AKAP8L	1.64
cg26568207	chr7	88078987	-0.2733	0.472	0.563	1		57.95
cg24929479	chr8	60050151	-0.1494	0.2579	0.563	1		91.94
cg10250072	chr5	71776744	-0.353	0.6097	0.563	1	ZNF366	72.06
cg02930667	chr2	219671206	0.2734	0.4721	0.563	1	CYP27A1	14.02
cg23532648	chrX	44169550	0.7821	1.351	0.563	1	EFHC2	71.57
cg13210470	chr7	121950198	-0.08384	0.1448	0.563	1		5.74
cg14312557	chr2	197107109	-0.07604	0.1313	0.563	1	HECW2	3.93
cg14931304	chr3	160167551	0.1681	0.2903	0.563	1	TRIM59	1.2
cg22040815	chr15	66161519	0.04479	0.07736	0.563	1	RAB11A	1.98
cg00084184	chr4	10019009	0.1388	0.2397	0.563	1	SLC2A9	87.83
cg19207017	chr10	104316063	0.1949	0.3367	0.563	1	SUFU	88.92
cg21350054	chr19	23578683	-0.2309	0.3987	0.563	1	ZNF91	91.33
cg27507473	chr16	86002958	-0.307	0.5302	0.563	1		31.57
cg00776166	chr8	613548	0.08706	0.1504	0.563	1		94.9
cg08868976	chr2	110884555	-0.3644	0.6293	0.563	1	NPHP1	71.41
cg03414004	chr10	92672520	-0.4764	0.8227	0.563	1	ANKRD1	84
cg25227364	chr19	49217490	-0.1098	0.1897	0.563	1	MAMSTR	6.73
cg16368902	chr12	336327	0.1005	0.1735	0.563	1	SLC6A13	93.83
cg15053129	chr10	64403059	0.2542	0.439	0.563	1	ZNF365	94.02
cg13332520	chr8	75808834	-0.1628	0.2812	0.563	1		89.07
cg21811911	chr17	77923275	0.07538	0.1302	0.563	1	TBC1D16	95.14
cg15739717	chr3	136537790	-0.3459	0.5975	0.563	1	TMEM22	8.03
cg04100549	chr4	67141297	0.2316	0.3999	0.563	1	MIR1269A	83.54
cg06458086	chr6	131162400	-0.1892	0.3267	0.563	1	EPB41L2	85.98
cg05969445	chr13	113465029	-0.07466	0.1289	0.563	1	ATP11A	94.21
cg04747517	chr3	169755595	0.1804	0.3115	0.563	1	GPR160	2.78
cg27562948	chr7	155283424	0.3578	0.618	0.563	1		26.64
cg02089452	chr16	89500152	-0.1798	0.3106	0.563	1	ANKRD11	88.97
cg06789936	chrX	135239020	-0.1723	0.2976	0.563	1	FHL1	92.2
cg18365765	chr3	73000527	0.4755	0.8213	0.563	1	GXYLT2	74.13
cg19130630	chr7	47706474	0.142	0.2453	0.563	1		88.14
cg26704579	chr15	75018690	-0.1475	0.2547	0.563	1	CYP1A1	7.32
cg07865344	chr18	55255811	-0.158	0.273	0.563	1		89.84
cg17521817	chr14	68228248	0.07215	0.1246	0.563	1	ZFYVE26	94.95
cg09364020	chr6	78176085	0.07608	0.1314	0.563	1		4.01
cg00001793	chr12	11905390	0.6044	1.044	0.563	1	ETV6	75.02
cg15933451	chr2	98329830	-0.1873	0.3234	0.563	1	ZAP70	29.63
cg02872918	chr17	17033537	0.1597	0.2759	0.563	1	MPRIP	84.92
cg11592613	chr18	23806284	-0.05977	0.1032	0.563	1	TAF4B	3.79
cg17401373	chr8	26339256	0.4125	0.7125	0.563	1		90.1
cg12396237	chr8	25336262	0.4641	0.8017	0.563	1	CDCA2	92.72
cg00889791	chr6	126190445	0.1578	0.2726	0.563	1	NCOA7	89.04
cg00363112	chr9	86238125	0.3336	0.5762	0.563	1	IDNK	3.46
cg02415051	chr7	138817809	0.2016	0.3482	0.563	1	TTC26	91.05
cg02158543	chr15	25420695	-0.1853	0.32	0.563	1	SNORD115-4	85.24
cg23919411	chr22	30902896	-0.2162	0.3734	0.563	1	SEC14L4	79.22
cg08359861	chr14	103361595	0.06628	0.1145	0.563	1	TRAF3	95.36
cg05891383	chr1	4805923	-0.326	0.563	0.563	1	AJAP1	53.48
cg00919002	chr19	11201619	-0.06678	0.1153	0.563	1	LDLR	3.58
cg03415664	chr9	114909457	0.1127	0.1946	0.563	1	MIR3134	93.32
cg09294173	chr6	159719994	0.1859	0.3212	0.563	1		80.18
cg01924604	chr5	135205356	0.1895	0.3272	0.563	1	SLC25A48	87.11
cg04139379	chr1	120261921	-0.1805	0.3117	0.563	1	PHGDH	83.78
cg11300810	chr5	76068752	-0.5215	0.9008	0.563	1		92.54
cg18807895	chr5	110427112	0.1498	0.2587	0.563	1	WDR36	91.93
cg24159003	chr2	121468143	0.2376	0.4105	0.563	1		85.94
cg19840693	chr3	122785762	0.06709	0.1159	0.563	1	PDIA5	3.83
cg07525221	chr19	4952846	-0.1135	0.196	0.563	1	UHRF1	92.92
cg13365524	chr6	100902093	0.092	0.1589	0.563	1	SIM1	7.33
cg02937313	chr8	42698971	0.3964	0.6846	0.563	1	THAP1	81.39
cg21031226	chr8	142203096	0.1453	0.2509	0.563	1	DENND3	92.09
cg01108392	chr20	62151062	0.03407	0.05886	0.563	1	PPDPF	1.75
cg02256034	chr8	71131994	-0.2247	0.3882	0.563	1	NCOA2	59.76
cg26383307	chr6	6007941	0.04739	0.08185	0.563	1	NRN1	3.08
cg20384759	chr12	116413613	-0.1152	0.199	0.563	1	MED13L	92.64
cg24472939	chr4	175139486	-0.03891	0.06721	0.563	1		2.88
cg25532340	chr14	78047326	0.1688	0.2916	0.563	1	SPTLC2	93.67
cg12931620	chr2	237125130	0.2505	0.4327	0.563	1	ASB18	75.92
cg09190219	chr12	56122329	-0.03716	0.06419	0.563	1	CD63	2.71
cg13924748	chr8	95835351	-0.0362	0.06252	0.563	1	INTS8	2.83
cg12382480	chr13	99960685	0.08382	0.1448	0.563	1	GPR183	95.45
cg23990124	chr7	63639860	0.3993	0.6897	0.563	1		85.01
cg13067634	chr1	45806350	0.1841	0.3181	0.563	1	MUTYH	13.6
cg18749836	chr2	241514344	0.3044	0.5257	0.563	1	RNPEPL1	93.09
cg03953257	chr13	99738468	-0.02166	0.03741	0.563	1	DOCK9	2.36
cg03460459	chr5	169659411	0.08898	0.1537	0.563	1	C5orf58	93.74
cg23206622	chr14	93799577	-0.01975	0.03411	0.563	1	KIAA1409	0.76
cg13414016	chr19	48044400	0.1471	0.2542	0.563	1	ZNF541	89.53
cg01655979	chr2	120509481	0.1617	0.2794	0.563	1		87.98
cg01382137	chr13	53423078	-0.09265	0.16	0.563	1	PCDH8	5.53
cg22978342	chr10	97150059	0.1071	0.185	0.563	1	SORBS1	94.21
cg05753392	chr10	43704732	0.2361	0.4078	0.563	1	RASGEF1A	79.06
ch.6.467964R	chr6	18184933	-0.131	0.2263	0.563	1	KDM1B	6.3
cg19328057	chr5	55289090	-0.3321	0.5736	0.563	1	IL6ST	34.8
cg12816024	chr10	79011209	0.212	0.3662	0.563	1	KCNMA1	28.36
cg09145595	chr17	40440464	-0.03807	0.06577	0.563	1	STAT5A	2.48
cg17010296	chr9	33445355	-0.1934	0.3341	0.563	1	AQP3	80.16
cg22145042	chr8	129840503	0.3501	0.6048	0.563	1		49.46
cg03443944	chr17	4872326	0.1407	0.243	0.563	1	CAMTA2	85.31
cg23206482	chr11	132446654	-0.2619	0.4523	0.563	1	OPCML	87.27
cg25614450	chr21	33415706	0.311	0.5372	0.563	1		66.34
cg24713959	chr12	71709550	-1.243	2.147	0.563	1		81.85
cg11868507	chr5	126983993	-0.1582	0.2732	0.563	1	CTXN3	95.32
cg11753018	chr10	45469396	-0.333	0.5752	0.563	1	RASSF4	55.18
cg10259643	chr11	120346556	0.1062	0.1835	0.563	1	ARHGEF12	94.1
cg11736566	chr4	57155953	0.1831	0.3162	0.563	1	KIAA1211	88.53
cg19265546	chr7	1733430	0.2217	0.3829	0.563	1		73.53
cg22951582	chr5	9357965	0.164	0.2833	0.563	1	SEMA5A	87.12
cg13955065	chr14	54833956	0.1674	0.2893	0.563	1		84.94
cg16112702	chr2	218282920	0.3324	0.5743	0.563	1	DIRC3	90.4
cg00565190	chr3	153807332	-0.09723	0.168	0.563	1	ARHGEF26-AS1	93.4
cg00637875	chr1	227380322	0.3089	0.5336	0.563	1	CDC42BPA	82.95
cg04890137	chr12	63066770	-0.1437	0.2483	0.563	1	PPM1H	88.98
cg13911693	chr12	12503186	0.07274	0.1257	0.563	1	MANSC1	3.73
cg17779336	chr2	24299434	-0.2519	0.4352	0.563	1	SF3B14	5.97
cg16403891	chr1	114544297	-0.1101	0.1902	0.563	1		93.25
cg00544286	chr3	13234633	0.1982	0.3425	0.563	1		72.21
cg09132858	chr5	8052504	0.1367	0.2362	0.563	1		88.51
cg11313039	chr3	14201231	-0.1174	0.2028	0.563	1	XPC	91.58
cg07206985	chr4	151605154	-0.2229	0.3851	0.563	1	LRBA	89.41
cg03993960	chr14	23905816	0.1398	0.2415	0.563	1	MYH7	89.48
cg03338751	chr4	85413746	-0.3288	0.568	0.563	1		15.24
cg02911637	chr11	36531318	-0.06194	0.107	0.563	1	TRAF6	4.3
cg06327227	chr6	158439902	-0.0721	0.1246	0.563	1	SYNJ2	95.04
cg18622232	chr7	16815206	0.1433	0.2476	0.563	1	TSPAN13	93.48
cg00796374	chr3	155748954	-0.3552	0.6137	0.563	1		93.64
cg09315698	chr7	896570	0.1314	0.227	0.563	1	UNC84A	86.42
cg25814896	chr11	86748890	0.04115	0.0711	0.563	1	TMEM135	1.23
cg02398482	chr6	150266173	-0.4704	0.8126	0.563	1	ULBP2	46.81
cg02556420	chr10	74894518	-0.09358	0.1617	0.563	1	ECD	94.89
cg18382831	chr3	138191900	0.43	0.7429	0.563	1	ESYT3	87.98
cg27131989	chr16	1112322	0.1722	0.2974	0.563	1		84.74
cg19169586	chr4	82157420	0.0303	0.05235	0.563	1		97.96
cg14592933	chr7	26416122	-0.04933	0.08522	0.563	1		2.17
cg04055158	chr9	123632192	0.194	0.3351	0.563	1	PHF19	78.85
cg01882933	chr5	180467044	0.2724	0.4706	0.563	1	BTNL9	28.18
cg16920812	chr5	14179096	0.1427	0.2466	0.563	1	TRIO	90.4
cg07711954	chr19	18221324	0.0474	0.08189	0.563	1	MAST3	2.85
cg12682796	chr6	11187589	0.08805	0.1521	0.563	1	NEDD9	94.18
cg10001715	chr16	78345421	-0.2358	0.4074	0.563	1	WWOX	24.91
cg16639377	chr14	69260707	-0.195	0.337	0.563	1	ZFP36L1	2.94
cg25665861	chr18	47388732	0.2403	0.4152	0.563	1	MYO5B	73.73
cg00143527	chr15	81292171	-0.03404	0.05881	0.563	1	MESDC1	2.12
cg25488567	chr6	116781307	0.2768	0.4783	0.563	1	FAM26F	84.49
cg02594687	chr5	68665865	-0.1767	0.3052	0.563	1	RAD17	3.28
cg14102644	chr9	80983796	-0.2695	0.4655	0.563	1		91.92
cg08977883	chr9	104145989	0.1967	0.3398	0.563	1	BAAT	84.73
cg14717656	chr17	80653407	0.07193	0.1243	0.563	1	RAB40B	95.57
cg14319286	chr9	117257579	0.1391	0.2403	0.563	1	DFNB31	93.47
cg14052038	chr2	207687543	-0.124	0.2142	0.563	1		92.71
cg16228090	chr16	3356011	0.2816	0.4865	0.563	1	ZNF75A	12.37
cg10726868	chr11	12743980	0.259	0.4475	0.563	1	TEAD1	74.42
cg25083732	chr4	6695464	0.6062	1.047	0.563	1	S100P	33.43
cg01590766	chr7	133749053	0.1297	0.2241	0.563	1	EXOC4	91.74
cg16975027	chr2	191745736	-0.0267	0.04614	0.563	1	GLS	1.23
cg19571004	chr10	135340850	0.3902	0.6742	0.563	1	CYP2E1	81.48
cg12239218	chr12	57593337	0.1393	0.2407	0.563	1	LRP1	89.46
cg17458895	chr22	27371980	-0.3091	0.5341	0.563	1		81.32
cg10892262	chr14	93304861	0.06349	0.1097	0.563	1	GOLGA5	95.25
cg12744500	chr1	229972116	0.07997	0.1382	0.563	1		94.94
cg03482221	chr2	106011711	-0.1032	0.1783	0.563	1	FHL2	92.68
cg25381253	chr5	77178418	0.3727	0.644	0.563	1		77.3
cg10195567	chr7	72987827	0.09498	0.1641	0.563	1	TBL2	94.67
cg24663215	chr15	74314708	0.07019	0.1213	0.563	1	PML	95.12
cg24668836	chr11	111412172	-0.08981	0.1552	0.563	1	LAYN	4.59
cg11408477	chr13	49875337	0.2201	0.3803	0.563	1		22.25
cg00836542	chr14	74083501	-0.2379	0.411	0.563	1	ACOT6	90.31
cg26615232	chr1	216561886	-0.1388	0.2398	0.563	1	USH2A	91.75
cg02758674	chr11	33795236	-0.281	0.4855	0.563	1	FBXO3	17.91
cg11102369	chr10	114674303	0.3029	0.5233	0.563	1		49.66
cg15734422	chr10	121356865	-0.03556	0.06144	0.563	1	TIAL1	1.23
cg25221323	chrX	133303665	-0.2808	0.4851	0.563	1	MIR363	90.42
cg18260374	chr2	6633591	-0.09512	0.1644	0.563	1		93.88
cg26791197	chr1	248307068	0.07921	0.1369	0.563	1	OR2M5	94.5
cg14866064	chr18	29672736	-0.03997	0.06907	0.563	1	RNF138	2.71
cg00751021	chr2	206474068	-0.4526	0.782	0.563	1	PARD3B	5.33
cg06621622	chr2	159945415	0.1516	0.262	0.563	1	TANC1	90.31
cg14673415	chr6	112688010	0.3856	0.6663	0.563	1		66.84
cg27201914	chr8	21533486	0.286	0.4941	0.563	1		91.93
cg08212172	chr2	24216636	-0.1171	0.2024	0.563	1	UBXN2A	93.11
cg09303136	chr8	48873358	-0.04078	0.07046	0.563	1	MCM4	2.51
cg05956803	chr5	137666464	0.2029	0.3506	0.563	1	CDC25C	82.99
cg13528800	chr5	150632733	-0.07638	0.132	0.563	1	GM2A	3.72
cg13060236	chr1	57490967	-0.4258	0.7357	0.563	1	DAB1	58.52
cg21353050	chr4	41290518	0.1112	0.1921	0.563	1		91.39
cg11185569	chr7	29234470	-0.04826	0.0834	0.563	1	CHN2	2.62
cg08323651	chr7	136553855	-0.05557	0.09602	0.563	1	CHRM2	2.89
cg25138870	chr12	118301251	0.09581	0.1656	0.563	1	KSR2	94.36
cg06061002	chr6	29638918	-0.3519	0.6081	0.563	1	MOG	67.66
cg26266840	chr15	60927947	-0.2601	0.4495	0.563	1	RORA	82.93
cg07123038	chr1	8403925	0.2563	0.4428	0.563	1	SLC45A1	81.1
cg15116445	chr11	59791248	-0.07556	0.1306	0.563	1		94.8
cg02549294	chr1	25104539	0.1	0.1728	0.563	1	CLIC4	93.36
cg16921481	chr14	104731084	0.1006	0.1738	0.563	1		94.18
cg22338328	chr15	89055193	0.1099	0.1899	0.563	1		93.63
cg14614563	chr10	32218901	-0.298	0.5149	0.563	1	ARHGAP12	3.04
cg05407637	chr11	59436238	-0.05834	0.1008	0.563	1	PATL1	3.8
cg07995615	chr13	51243147	-0.2616	0.452	0.563	1		70.64
cg05867976	chr16	77985887	-0.1662	0.2872	0.563	1	VAT1L	2.37
cg05443874	chr4	85725549	-0.2265	0.3914	0.563	1	WDFY3	91.78
cg18525486	chr3	62357176	-0.1702	0.2942	0.563	1	FEZF2	14.87
cg07755173	chr10	35930525	0.02305	0.03983	0.563	1	FZD8	1.83
cg27247832	chr16	22018748	-0.1187	0.2051	0.563	1	C16orf52	6.67
cg25778661	chr19	56031373	0.1268	0.2191	0.563	1		90.37
cg05202424	chr14	101435465	-0.1924	0.3325	0.563	1	SNORD114-13	86.71
cg10224795	chr1	213554366	0.2523	0.4359	0.563	1		55.88
cg18717355	chr14	75744458	-0.04548	0.07859	0.563	1	FOS	2.98
cg23843615	chr18	45711790	-0.3678	0.6355	0.563	1		37.71
cg05053365	chr1	244175136	-0.5282	0.9128	0.563	1		90.65
cg19646491	chr1	15575718	-0.05439	0.09399	0.563	1	FHAD1	3.23
cg11161597	chr12	132652473	-0.4926	0.8512	0.563	1		53.34
cg23872756	chr20	42543407	-0.1818	0.3141	0.563	1	TOX2	3.67
cg20548954	chr18	54718906	0.2613	0.4515	0.563	1		43.73
cg22067424	chr2	205339032	-0.8503	1.469	0.563	1		84.93
cg20162371	chr17	1703850	0.3045	0.5261	0.563	1	SMYD4	92.12
cg23472153	chr17	17044218	0.1838	0.3176	0.563	1	MPRIP	84.1
cg15837511	chr14	100150998	0.06627	0.1145	0.563	1	CYP46A1	3.53
cg14523723	chr18	9335432	0.3194	0.5519	0.563	1	TWSG1	12.58
cg07347211	chr16	7471780	-0.1525	0.2635	0.563	1	RBFOX1	90.47
cg03485316	chr20	60698163	-0.04398	0.07599	0.563	1	LSM14B	2.98
cg25117725	chr3	26660396	-0.2971	0.5133	0.564	1		85.81
cg27321339	chr19	52935694	0.1596	0.2759	0.564	1	ZNF534	85.63
cg10537718	chr19	1479488	-0.07323	0.1265	0.564	1	C19orf25	5.65
cg01321839	chr2	204800486	0.12	0.2075	0.564	1	ICOS	92.82
cg18710516	chr12	108015704	0.1198	0.207	0.564	1	BTBD11	91.57
cg09671258	chr1	180202530	-0.02226	0.03847	0.564	1	LHX4	1.97
cg07893062	chr4	174068681	-0.5469	0.9451	0.564	1		93.96
cg14229175	chr18	11994896	0.3563	0.6157	0.564	1	IMPA2	61.19
cg06357341	chr12	50433150	0.1436	0.2482	0.564	1		13.92
cg00123017	chr2	3696748	0.08792	0.1519	0.564	1		94.15
cg12496800	chr10	72648987	0.06824	0.1179	0.564	1	PCBD1	95.3
cg27635271	chr15	75941576	0.159	0.2748	0.564	1	SNX33	80.6
cg14350557	chr9	119306116	-0.3256	0.5627	0.564	1	ASTN2	72.77
cg24420680	chr11	33886805	-0.09049	0.1564	0.564	1	LMO2	94.61
cg17683031	chr3	183165430	0.02432	0.04202	0.564	1		2.04
cg06503415	chr5	16586273	-0.7745	1.338	0.564	1	FAM134B	81.89
cg22064206	chr3	7123099	0.1179	0.2037	0.564	1	GRM7	92.25
cg09977437	chr10	103381413	-0.1202	0.2078	0.564	1	FBXW4	93.07
cg00306003	chr1	171640102	0.0892	0.1542	0.564	1		93.74
cg23086345	chr2	19333075	-0.1152	0.199	0.564	1		93.77
cg00332660	chr5	19887336	-0.2235	0.3862	0.564	1	CDH18	90.94
cg11450546	chr19	43965012	0.2342	0.4047	0.564	1	LYPD3	61.95
cg13360823	chr19	54496353	-0.4568	0.7895	0.564	1	CACNG6	31.97
cg12409714	chr7	112027731	-0.1221	0.2111	0.564	1		92.6
cg18696632	chr6	32811521	-0.7301	1.262	0.564	1	PSMB8	7.6
cg02637654	chr2	230934329	0.2023	0.3497	0.564	1	SLC16A14	74.43
cg15462349	chr14	37116296	-0.1557	0.2692	0.564	1		7.36
cg05671382	chr2	191627347	-0.1206	0.2085	0.564	1		92.26
cg04873053	chr1	53935918	0.2292	0.3961	0.564	1		35.66
cg01875764	chr6	31760288	0.1377	0.238	0.564	1	VARS	88.71
cg14256511	chr12	123347684	0.1822	0.3148	0.564	1		89.55
cg25285163	chr7	110366782	0.121	0.2091	0.564	1	IMMP2L	91.85
cg14361063	chr12	53876413	-0.09702	0.1677	0.564	1	MAP3K12	92.62
cg02465427	chr22	24947430	-0.1003	0.1733	0.564	1	C22orf13	93.26
cg03392095	chr1	96049614	-0.2992	0.5171	0.564	1		80.95
cg09576866	chr16	1845605	-1.663	2.875	0.564	1	IGFALS	83.59
cg03238090	chr2	8666220	0.2329	0.4026	0.564	1		9.75
cg06129585	chr1	7268191	-0.1827	0.3157	0.564	1	CAMTA1	13.39
cg12379980	chr2	140583377	-0.1592	0.2752	0.564	1		89.79
cg03386108	chr8	101609054	-0.1859	0.3212	0.564	1	SNX31	72.74
cg26696046	chr3	53604846	0.1924	0.3325	0.564	1	CACNA1D	84.8
cg19634537	chr1	27114236	-0.03536	0.06111	0.564	1	PIGV	2.17
cg27412899	chr2	71327855	0.295	0.5098	0.564	1		45.17
cg26502194	chr5	168195395	0.1174	0.2029	0.564	1	SLIT3	93.22
cg22621063	chr1	38020505	0.07663	0.1324	0.564	1	SNIP1	94.8
cg16466203	chr12	100536668	0.02359	0.04077	0.564	1	UHRF1BP1L	2.31
cg11693425	chr1	36615253	-0.04962	0.08577	0.564	1	TRAPPC3	3.37
cg26384465	chr10	103867457	0.2383	0.4119	0.564	1	LDB1	85.55
cg12132731	chr1	205313575	-0.1823	0.315	0.564	1	KLHDC8A	15.45
cg26302230	chr2	219733839	-0.3784	0.6539	0.564	1	WNT6	45.07
cg27300619	chr5	139120130	0.2183	0.3773	0.564	1		82.34
cg05190630	chrX	84634433	-0.2389	0.413	0.564	1	POF1B	74.7
cg09289766	chr12	106636634	-0.08428	0.1457	0.564	1	CKAP4	94.65
cg11726827	chr1	28879482	-0.05732	0.09907	0.564	1	TRNAU1AP	3.95
cg09431774	chr22	25465561	-0.3128	0.5406	0.564	1	KIAA1671	70.98
cg22311446	chr11	3660884	0.2783	0.481	0.564	1	ART5	47.78
cg17538024	chr12	49183744	-0.1271	0.2197	0.564	1	LOC100506125	15.57
cg05720226	chr7	116786597	0.1823	0.3151	0.564	1	ST7	88.01
cg06338562	chr7	37488645	0.05789	0.1001	0.564	1	ELMO1	3.28
cg17545662	chr6	170176663	0.1567	0.2709	0.564	1	C6orf70	90.21
cg10453959	chr20	33543030	0.1797	0.3106	0.564	1	GSS	21.28
cg20293582	chr3	101485366	-0.2544	0.4397	0.564	1	CEP97	91.23
cg24468070	chr19	54976501	-0.1316	0.2275	0.564	1	CDC42EP5	2.43
cg12760313	chr12	239390	0.1607	0.2778	0.564	1	IQSEC3	86.2
cg10129665	chr12	54133618	-0.1432	0.2475	0.564	1		9.65
cg02596045	chr4	29047273	0.2593	0.4482	0.564	1		84.15
cg11837181	chr1	3001002	0.1799	0.311	0.564	1	PRDM16	79.57
cg13068048	chr2	201980840	0.0596	0.103	0.564	1	CFLAR	3.6
cg13008639	chr4	184331530	-0.1284	0.222	0.564	1		90.57
cg04395071	chr12	76100610	-0.3961	0.6847	0.564	1		26.19
cg00808243	chr10	86088214	-0.03675	0.06352	0.564	1	FAM190B	2.92
cg09476099	chr10	27535362	0.08996	0.1555	0.564	1	LOC387646	94.32
cg03216952	chr1	36335355	0.09518	0.1645	0.564	1		93.88
cg18248004	chr10	90495722	-0.487	0.8418	0.564	1	LIPK	49.03
cg04237131	chr12	76461384	-0.06493	0.1122	0.564	1	NAP1L1	95.49
cg13613793	chr7	156181762	-0.2908	0.5026	0.564	1		88.13
cg26144954	chr1	154681772	0.1585	0.2739	0.564	1	KCNN3	75.8
cg13155421	chr3	105717036	0.232	0.401	0.564	1		81.83
cg26794647	chr12	106334765	-0.1576	0.2724	0.564	1		91.16
cg12424534	chr18	13869381	-0.3852	0.6659	0.564	1		31.5
cg27636536	chr2	27273429	0.04217	0.07289	0.564	1	AGBL5	2.79
cg15798703	chr10	121131385	0.1203	0.2079	0.564	1	GRK5	92.04
cg20419368	chr1	24924809	-0.08609	0.1488	0.564	1	NCMAP	94.34
cg14675218	chr4	7201356	-0.2972	0.5137	0.564	1	SORCS2	77.33
cg07770939	chr6	147447951	-0.1143	0.1976	0.564	1	STXBP5-AS1	94.23
cg12115438	chr19	35086853	0.5566	0.962	0.564	1	SCGBL	73
cg00914781	chr1	47902275	-0.0637	0.1101	0.564	1	FOXD2	4.27
cg09913253	chr15	50123942	0.1508	0.2607	0.564	1		84.51
cg07920962	chr10	128561738	0.4323	0.7473	0.564	1		90.55
cg20157927	chr18	54058432	-0.09523	0.1646	0.564	1		94.38
cg22653878	chr6	40698276	-0.2573	0.4448	0.564	1		77.42
cg15174311	chr12	57636742	-0.0621	0.1073	0.564	1		1.88
cg10757068	chr19	1141150	0.04009	0.0693	0.564	1	SBNO2	97.38
cg15602203	chr15	52876662	0.1847	0.3193	0.564	1	FAM214A	91.04
cg04627996	chr22	30683488	0.3478	0.6012	0.564	1	GATSL3	63.74
cg06507065	chr14	65747429	-0.09925	0.1716	0.564	1		93.59
cg09452256	chr17	45338019	0.1771	0.3062	0.564	1	ITGB3	80.61
cg09809018	chr10	28272510	-0.08648	0.1495	0.564	1	ARMC4	94.46
cg17536114	chr16	54321260	-0.4684	0.8096	0.564	1	IRX3	13.49
cg09439397	chr11	87916536	-0.1401	0.2422	0.564	1		91.7
cg04438196	chr10	93129554	0.1868	0.323	0.564	1	HECTD2-AS1	80.76
cg14010696	chr19	5119250	-0.1602	0.277	0.564	1	KDM4B	86.3
cg01052614	chr8	143619583	-0.1592	0.2752	0.564	1	BAI1	82.07
cg19154858	chr13	48807339	-0.02764	0.04778	0.564	1	ITM2B	2.1
cg09146347	chr8	134166137	0.1208	0.2087	0.564	1		92.68
cg20318019	chr2	23275466	0.1762	0.3045	0.564	1		74.76
cg00866572	chr7	72847886	-0.04956	0.08567	0.564	1	FZD9	4.67
cg16978196	chr10	90148606	-0.1489	0.2574	0.564	1	RNLS	90.66
cg14649140	chr7	27214201	-0.08331	0.144	0.564	1	HOXA10	4.69
cg02737738	chr7	70157145	0.07436	0.1285	0.564	1	AUTS2	94.66
cg24358891	chr7	107876312	0.2575	0.4451	0.564	1	NRCAM	78.48
cg06508445	chr5	121414088	-0.05892	0.1018	0.564	1	LOX	3.64
cg07755265	chr9	100298376	-0.09483	0.1639	0.564	1	TMOD1	94.52
cg05837808	chr4	125235153	-0.1634	0.2824	0.564	1		88.4
cg01380361	chr1	207225647	0.1661	0.2872	0.564	1	PFKFB2	90.29
cg27545451	chr19	18745988	0.2808	0.4854	0.564	1		60.52
cg02901321	chr2	17721431	-0.09462	0.1636	0.564	1	VSNL1	8.91
cg18924860	chr17	7156657	0.1446	0.2499	0.564	1	CTDNEP1	85.93
cg21339799	chr2	144486573	0.156	0.2697	0.564	1	ARHGAP15	90.77
cg09489050	chr2	213042414	0.1144	0.1977	0.564	1	ERBB4	91.96
cg01990592	chr1	151105438	-0.4756	0.8222	0.564	1	SEMA6C	80.16
cg09961276	chr3	6297108	0.2489	0.4302	0.564	1		76.38
cg14108285	chr2	200787960	0.1673	0.2893	0.564	1	C2orf69	92.19
cg20064139	chr20	41823021	0.04598	0.07949	0.564	1		97
cg04493143	chr5	147862421	0.3662	0.6331	0.564	1	HTR4	85.84
cg00196387	chr12	4713984	-0.04722	0.08164	0.564	1	DYRK4	2.84
cg05782454	chr16	4702834	-0.1051	0.1818	0.564	1	MGRN1	93.11
cg03221837	chr16	54619969	0.4552	0.787	0.564	1		80.37
cg02370022	chr11	68866745	0.7017	1.213	0.564	1		48.62
cg20393570	chr17	6991383	0.1553	0.2684	0.564	1		87.44
cg07484849	chr19	12886986	-0.3669	0.6342	0.564	1	HOOK2	87.33
cg19099049	chr15	48011466	-0.1686	0.2915	0.564	1	SEMA6D	9.17
cg07342117	chr10	133770616	-0.09349	0.1616	0.564	1	PPP2R2D	94.45
cg25415695	chr5	134828036	-0.333	0.5756	0.564	1		56.18
cg15126897	chr1	192155550	-0.2697	0.4662	0.564	1		95.06
cg15746247	chr3	44996490	0.2557	0.442	0.564	1	ZDHHC3	29.8
cg15537065	chrX	153005291	-0.1833	0.3169	0.564	1	ABCD1	86.66
cg21189101	chr5	40556219	0.1721	0.2976	0.564	1		88.72
cg10380506	chr5	61602054	-0.1338	0.2312	0.564	1	KIF2A	5.33
cg23270924	chr14	101531593	-0.1068	0.1846	0.564	1	MIR409	93.47
cg01101326	chr4	186893075	0.1083	0.1873	0.564	1		93.06
cg10301941	chr17	47844721	-0.1719	0.2972	0.564	1		84.73
cg06896352	chr7	41477061	0.1279	0.2212	0.564	1		92.77
cg25661219	chr6	134497175	0.3673	0.6351	0.564	1	SGK1	16.24
cg05605603	chr11	35602594	-0.1625	0.281	0.564	1		88.06
cg11552773	chr19	34844158	0.1306	0.2258	0.564	1	KIAA0355	92.89
cg21271071	chr7	139576022	0.317	0.5481	0.564	1	TBXAS1	65.38
cg13855715	chr2	177430491	-0.08939	0.1545	0.564	1		93.51
cg18374471	chr6	131384607	-0.04392	0.07594	0.564	1	EPB41L2	2.91
cg00376553	chr7	100073281	-0.3647	0.6305	0.564	1	TSC22D4	38.72
cg14015996	chr17	28256508	0.04939	0.08538	0.564	1	EFCAB5	3.69
cg10615765	chr5	42991657	-0.6751	1.167	0.564	1		46.47
cg04436653	chr10	1388023	0.2567	0.4437	0.564	1	ADARB2	81.38
cg24279353	chr4	12205650	-0.2289	0.3958	0.564	1		74.43
cg20370981	chr20	41112562	-0.3539	0.6118	0.564	1	PTPRT	13.59
cg21518709	chr18	3063385	0.119	0.2057	0.564	1		92.45
cg02879929	chr8	135469330	-0.1438	0.2487	0.564	1		7.4
cg08613504	chr2	44312696	0.9948	1.72	0.564	1		89.95
cg13050504	chr21	43913111	0.08017	0.1386	0.564	1	RSPH1	96.84
cg23409330	chr14	68189735	-0.7566	1.308	0.564	1	RDH12	16.41
cg06633990	chr2	136718403	-0.3953	0.6834	0.564	1	DARS	66.43
cg02978505	chr16	85292322	1.389	2.402	0.564	1		45.51
cg04219802	chr13	20630740	0.07198	0.1244	0.564	1	ZMYM2	95.35
cg08055338	chr12	133170803	0.578	0.9992	0.564	1		15.61
cg16630546	chr3	137564109	-0.3482	0.602	0.564	1		55.83
cg00908192	chr1	201283916	0.3376	0.5837	0.564	1	PKP1	90.06
cg03406913	chr12	89918744	0.04331	0.07488	0.564	1	POC1B-GALNT4	2.51
cg14632780	chr8	130799724	-0.1401	0.2422	0.564	1	GSDMC	90.5
cg02562761	chr16	4307906	0.5452	0.9426	0.564	1	TFAP4	82.89
cg11004853	chr1	120215939	-0.06832	0.1181	0.564	1		95.77
cg11145269	chr18	30192761	0.6114	1.057	0.564	1		50.26
cg17416175	chr10	14608526	0.1379	0.2385	0.564	1	FAM107B	89.57
cg23047825	chr15	99317340	0.9407	1.626	0.564	1	IGF1R	61.74
cg03142586	chr19	58220080	-0.04119	0.07122	0.564	1	ZNF154	3.62
cg14798721	chr6	92007802	-0.4165	0.7201	0.564	1		62.75
cg05586863	chr16	5911262	0.2045	0.3536	0.564	1		83.98
cg06343267	chr6	31514573	0.04162	0.07196	0.564	1	NFKBIL1	2.8
cg00360267	chr20	3735052	0.04573	0.07906	0.564	1	C20orf27	97.56
cg14979946	chr15	50623521	0.1878	0.3247	0.564	1	GABPB1	87.69
cg11248361	chr18	24322790	-0.1084	0.1873	0.564	1		94.4
cg19355339	chr7	141985315	0.2199	0.3803	0.564	1		77.99
cg16068923	chr17	40896484	-0.03659	0.06326	0.564	1	EZH1	2.67
cg05706373	chr15	85642814	-0.209	0.3614	0.564	1	PDE8A	86.49
cg09506319	chr1	2122601	0.1884	0.3258	0.564	1	C1orf86	81.59
cg20835989	chr17	76905770	0.1653	0.2859	0.564	1	TIMP2	78.38
cg11694433	chr15	63796712	0.04506	0.07791	0.564	1	USP3	2.67
cg24050415	chr9	139041838	0.1646	0.2846	0.564	1		84.65
cg16832267	chr2	18060102	-0.03867	0.06686	0.564	1	KCNS3	2.54
cg08428707	chr20	32398882	0.04336	0.07498	0.564	1	CHMP4B	2.69
cg02713960	chr16	746048	-0.3149	0.5444	0.564	1	FBXL16	23.13
cg10387537	chr21	43935645	0.5387	0.9314	0.564	1	SLC37A1	83.51
cg09132781	chr14	58216139	-0.133	0.2301	0.564	1	SLC35F4	92.35
cg16479386	chr7	157602378	0.08145	0.1408	0.564	1	PTPRN2	96.86
cg04243562	chr18	39167406	-0.2098	0.3628	0.564	1		87.11
cg09307121	chr8	29650206	-0.0813	0.1406	0.564	1	LOC101929450	94.8
cg22846863	chr8	77753014	0.2027	0.3506	0.564	1	ZFHX4	82.96
cg23645523	chr10	3306957	0.4266	0.7376	0.564	1		82.27
cg02892589	chrX	41192529	-0.09406	0.1626	0.564	1	DDX3X	4.78
cg01322975	chr10	118031256	-0.2286	0.3953	0.564	1	GFRA1	4.7
cg21469314	chr6	13582059	0.3741	0.6468	0.564	1	SIRT5	35.85
cg01485189	chr13	27941411	-0.1618	0.2797	0.564	1		90.89
cg22431767	chr1	23490324	-0.1508	0.2608	0.564	1	LUZP1	88.82
cg09739890	chr6	31515296	-0.042	0.07263	0.564	1	NFKBIL1	1.23
cg01418162	chr1	204891567	0.09953	0.1721	0.564	1	NFASC	94.27
cg08451313	chr19	35975802	-0.2518	0.4354	0.564	1		67.44
cg18760467	chr4	717989	0.1222	0.2113	0.564	1	PCGF3	89.15
cg11297341	chr4	14890486	0.1667	0.2882	0.564	1	LINC00504	90.2
cg13459852	chr2	74571248	-0.2455	0.4245	0.564	1	SLC4A5	76.9
cg19787644	chr12	94532246	-0.1334	0.2307	0.564	1		92.22
cg06291635	chr11	18993891	0.1467	0.2538	0.564	1		83.57
cg20599022	chr4	142054446	-0.04916	0.08501	0.564	1	RNF150	3.33
cg24731702	chr19	8399563	-0.3442	0.5952	0.564	1	KANK3	14.77
cg22496665	chr3	46887449	-0.2113	0.3653	0.564	1		9.88
cg07318406	chr6	6407988	0.3106	0.5371	0.564	1	LY86-AS1	19.46
cg17069705	chr6	86271138	0.1238	0.214	0.564	1	SNX14	93.67
cg18442753	chr12	106640781	-0.1302	0.2252	0.564	1	CKAP4	18.97
cg07311994	chr3	8941470	0.4277	0.7396	0.564	1	RAD18	90.33
cg04886769	chrX	70435029	-0.2137	0.3695	0.564	1	BCYRN1	81.26
cg23880946	chr18	22539304	0.1745	0.3018	0.564	1		87.32
cg04326091	chr10	62438045	0.153	0.2646	0.564	1		92.83
cg21183638	chr22	31701338	-0.3465	0.5992	0.564	1		69.89
cg21940331	chr2	131451866	-0.2476	0.4282	0.564	1		67.19
cg26772784	chr22	50624257	-0.3961	0.6849	0.564	1	TRABD	3.66
cg05216501	chr19	35632564	0.06085	0.1052	0.564	1	FXYD1	4.11
cg04486889	chr7	141071902	-0.2046	0.3538	0.564	1	TMEM178B	66.48
cg04258099	chr18	50463123	0.2118	0.3662	0.564	1	DCC	88.3
cg09434115	chr13	37679951	-0.09455	0.1635	0.564	1	CSNK1A1L	94.03
cg22084453	chr16	1541786	-0.23	0.3978	0.564	1		68.15
cg01519350	chr3	137906342	-0.1529	0.2643	0.564	1	ARMC8	4.94
cg00590817	chr1	8272081	-0.2415	0.4176	0.564	1		11.14
cg21518767	chr1	212004577	-0.3222	0.5572	0.564	1	LPGAT1	79.09
cg25672287	chr16	452092	-0.04709	0.08142	0.564	1	DECR2	2.84
cg14560317	chr6	32940489	-0.03295	0.05699	0.564	1	BRD2	2.18
cg22203493	chr11	110071170	0.1731	0.2993	0.564	1	RDX	88.81
cg08159406	chr11	9351421	0.1233	0.2132	0.564	1		91.6
cg23173267	chr2	33646172	-0.1674	0.2895	0.564	1		87.78
cg07597892	chr20	17663972	-0.2254	0.3897	0.564	1	RRBP1	87.41
cg05989248	chr15	100530651	0.1921	0.3323	0.564	1	ADAMTS17	87.16
cg18216965	chr12	28456172	-0.0907	0.1568	0.564	1	CCDC91	94.5
cg17100528	chr15	72099912	-0.1903	0.3292	0.564	1		88.61
cg12377873	chr15	73975234	-0.1452	0.2511	0.564	1	CD276	83.2
cg22509132	chr12	76132486	0.2444	0.4226	0.564	1		79.8
cg21087321	chr6	31850465	0.4911	0.8493	0.564	1	EHMT2	84.03
cg04807685	chr2	37894464	0.1685	0.2914	0.564	1	CDC42EP3	87.92
cg02758356	chr6	34774932	0.1166	0.2016	0.564	1	UHRF1BP1	92.47
cg04759626	chr5	163893881	0.1991	0.3443	0.564	1	LOC101927835	82.39
cg13970894	chr10	134619422	0.3115	0.5388	0.564	1		87.71
cg17579075	chr11	18720358	-0.01639	0.02835	0.564	1	TMEM86A	0.98
cg24938468	chr17	4468873	-0.3386	0.5856	0.564	1		47.76
cg19533679	chr17	15341459	0.09704	0.1678	0.564	1	CDRT4	93.99
cg23001703	chr6	158313178	0.1788	0.3091	0.564	1	SNX9	77.45
cg09370325	chr2	121022869	-0.3305	0.5716	0.564	1	RALB	24.39
cg09223486	chr12	45763187	-0.3582	0.6194	0.564	1	ANO6	77.8
cg06797617	chr2	88649907	0.4076	0.7049	0.564	1		46.96
cg14104280	chr10	82363213	-0.3613	0.6249	0.564	1	SH2D4B	85.7
cg17465930	chr5	138630302	-0.03839	0.06639	0.564	1	MATR3	3.05
cg00312762	chr1	34091637	0.27	0.467	0.564	1	CSMD2	79.92
cg09115939	chr13	103259016	-0.3043	0.5262	0.564	1	TPP2	86.2
cg15672606	chr9	20622615	-0.03215	0.0556	0.564	1	MLLT3	1.02
cg16962045	chr12	6931058	-0.08878	0.1535	0.564	1	GPR162	3.92
cg18180230	chr11	94798802	0.1467	0.2536	0.564	1	SFRS2B	93.87
cg06501295	chr6	147523200	-0.4856	0.8399	0.564	1		35.81
cg11551560	chr15	70528789	-0.2833	0.49	0.564	1		59
cg03054713	chr1	234744146	-0.08042	0.1391	0.564	1	IRF2BP2	4.39
cg25300234	chr2	212938740	-0.09398	0.1625	0.564	1	ERBB4	93.42
cg09010891	chr16	2027571	-0.1306	0.2259	0.564	1	TBL3	87.1
cg19496125	chr19	12595661	0.03535	0.06114	0.564	1	ZNF709	2.63
cg20424979	chr2	10615178	-0.2384	0.4124	0.564	1		79.98
cg07700524	chr16	62988282	0.1928	0.3335	0.564	1		81.82
cg19208228	chr1	231052416	-0.1646	0.2846	0.564	1	TTC13	88.28
cg17050984	chr5	14397222	-0.1385	0.2396	0.564	1	TRIO	89.06
cg05190559	chr6	2798624	0.2223	0.3844	0.564	1		79.75
cg08119584	chr17	7589976	0.04812	0.08322	0.564	1	TP53	2.56
cg19091386	chr7	157435297	-0.2837	0.4907	0.564	1	PTPRN2	91.75
ch.4.6573835F	chr4	6522934	-0.02844	0.04919	0.564	1		1.79
cg03534655	chr7	3082233	-0.1155	0.1998	0.564	1	CARD11	93.12
cg02610311	chr1	150064082	-0.1046	0.181	0.564	1	VPS45	94.75
cg09923769	chr16	9918288	-0.2837	0.4906	0.564	1	GRIN2A	80.96
cg10274950	chr16	4818572	0.04706	0.08139	0.564	1	ZNF500	2.34
cg17440836	chr19	6767665	0.3026	0.5234	0.564	1	SH2D3A	4
cg12632948	chr12	121647808	-0.2599	0.4496	0.564	1	P2RX4	3.68
cg20207051	chr2	114647683	-0.04493	0.07771	0.564	1	ACTR3	2.71
cg04018325	chr16	14397685	-0.2388	0.413	0.564	1	MIR193B	18.26
cg12678667	chr2	223536123	-0.1066	0.1844	0.564	1	MOGAT1	9.72
cg10602248	chr2	220108337	-1.048	1.813	0.564	1	GLB1L	46.29
cg22324523	chr11	8038453	-0.2481	0.429	0.564	1	CASC23	49.77
cg11738543	chr12	93967225	0.2066	0.3574	0.564	1	SOCS2	11.13
cg11220447	chr17	80938203	0.1241	0.2146	0.564	1	B3GNTL1	93.86
cg12973315	chr4	8588858	0.1771	0.3064	0.564	1	GPR78	83.45
cg25845326	chr11	3249789	0.2105	0.3641	0.564	1	MRGPRE	83.53
cg14996810	chr12	121416501	0.1554	0.2688	0.564	1	HNF1A	90.88
cg00860641	chr17	17110641	0.1448	0.2504	0.564	1	PLD6	90.57
cg14753809	chr3	93647605	-0.1069	0.1848	0.564	1	PROS1	91.65
cg12383121	chr1	29449145	-0.04522	0.07821	0.564	1	TMEM200B	2.83
cg23133395	chr3	27188472	0.1848	0.3197	0.564	1	NEK10	78.14
cg22748407	chr17	20947311	0.2256	0.3901	0.564	1	USP22	40.3
cg03628053	chr15	48934176	-0.1068	0.1847	0.564	1	FBN1	92.93
cg09837971	chr1	219692613	-0.189	0.3268	0.564	1		84.38
cg25794529	chr13	25321494	-0.07308	0.1264	0.564	1		4.73
cg18789979	chr1	200076238	-0.2562	0.4432	0.564	1	NR5A2	83.64
cg23343291	chr14	105184176	0.2516	0.4352	0.564	1	INF2	79.75
cg01458646	chr6	32171330	0.1591	0.2751	0.564	1	NOTCH4	86.33
cg01254303	chr12	119592035	0.4099	0.709	0.564	1	SRRM4	6.38
cg05323749	chr10	75966714	-0.06213	0.1075	0.564	1	ADK	95.09
cg09250693	chr7	157627483	0.1345	0.2326	0.564	1	PTPRN2	85.96
cg11230760	chr17	1058210	-0.1924	0.3329	0.564	1	ABR	87.67
cg27428955	chr7	134043287	-0.3154	0.5455	0.564	1		87.43
cg15664389	chr2	204461086	-0.2479	0.4288	0.564	1		76.78
cg16785690	chr9	135037323	-0.2566	0.4439	0.564	1	NTNG2	4.34
cg18394120	chr20	55402014	-0.3177	0.5496	0.564	1		37.12
cg21416692	chr1	33803805	0.1912	0.3307	0.564	1	PHC2	80.51
cg05006304	chr11	111953944	0.1905	0.3295	0.564	1	C11orf57	86.2
cg19049502	chr17	67957967	-0.1751	0.3029	0.564	1	LINC01497	92.05
cg05600078	chr18	61911825	0.1833	0.3171	0.564	1	LINC01538	89.7
cg14586909	chrX	68923235	-0.113	0.1954	0.564	1	EDA	92.43
cg10338263	chr2	198342900	0.1394	0.2412	0.564	1		91.5
cg02693498	chr13	24758821	-0.08905	0.154	0.564	1	SPATA13	93.77
cg17884145	chr16	56225051	-0.04602	0.0796	0.564	1	LOC283856	2.92
cg26399201	chr5	132149404	-0.0194	0.03356	0.564	1	ANKRD43	1.57
cg22470248	chr16	83149725	0.34	0.5881	0.564	1	CDH13	77.33
cg11917183	chrX	148266739	0.3852	0.6663	0.564	1		80.96
cg07146773	chr15	80466042	-0.1442	0.2494	0.564	1	FAH	91.1
cg05775779	chr9	139905765	-0.1411	0.244	0.564	1	ABCA2	87.15
cg12863693	chr15	85201151	0.426	0.737	0.564	1	NMB	37.64
cg18432616	chr2	66251672	0.1733	0.2997	0.564	1		88.02
cg14705079	chr16	88292996	-0.08867	0.1534	0.564	1		5.97
cg16346087	chr22	29451538	-0.2084	0.3606	0.564	1	ZNRF3	91.71
cg13890296	chr11	96076557	0.03682	0.06369	0.564	1	MAML2	2.15
cg17338816	chr7	2607424	0.2665	0.4609	0.564	1	IQCE	27.59
cg07856279	chr7	870470	0.1715	0.2966	0.564	1	SUN1	91.85
cg13705956	chr6	168857542	0.3565	0.6166	0.564	1	SMOC2	83.56
cg24926506	chr2	55726991	-0.1291	0.2233	0.564	1		92.7
cg11228206	chr12	121947617	-0.126	0.2179	0.564	1	KDM2B	90.32
cg10422038	chr2	32858293	-0.1437	0.2486	0.564	1	TTC27	91.87
cg15864184	chr20	49126874	-0.04702	0.08133	0.564	1	PTPN1	2.69
cg16052222	chr8	13187858	-0.2468	0.427	0.564	1	DLC1	85.19
cg25255850	chr17	46625332	0.1389	0.2403	0.564	1		24.48
cg24459560	chr1	120162965	-0.08628	0.1493	0.564	1	ZNF697	93.94
cg07636653	chr11	91834809	0.1732	0.2996	0.564	1		89.36
cg14433428	chr9	139763798	-0.2412	0.4172	0.564	1		90.26
cg00655552	chr4	182862370	0.3771	0.6524	0.564	1		22.93
cg14736172	chr2	63816024	0.0482	0.08338	0.564	1	MDH1	2.88
cg26919464	chr10	27817080	0.1743	0.3016	0.564	1	RAB18	92.37
cg12711589	chr3	4712426	-0.1028	0.1778	0.564	1	ITPR1	94.02
cg25344376	chr1	223906133	0.4231	0.732	0.564	1	CAPN2	85.7
cg08979000	chr4	19384884	0.3068	0.5307	0.564	1		79.41
cg14244674	chr9	140148456	0.1763	0.3049	0.564	1	COBRA1	87.05
cg12356261	chr1	156647259	-0.1278	0.221	0.564	1	NES	6.14
cg05617027	chr4	40437086	-0.07777	0.1345	0.564	1	RBM47	95.07
cg15273279	chr13	50422300	-0.04729	0.08181	0.564	1		3.02
cg01701002	chr17	73106108	-0.02144	0.03709	0.564	1	ARMC7	2.02
cg09057011	chr19	55182665	0.4091	0.7077	0.564	1		65.02
cg01753796	chr3	178867105	-0.07106	0.1229	0.564	1	PIK3CA	3.84
cg08511440	chr3	46923503	-0.1474	0.255	0.564	1	PTH1R	5.43
cg27584713	chr6	12717016	-0.1524	0.2637	0.564	1	PHACTR1	85.72
cg14976170	chr7	80804785	0.09413	0.1628	0.564	1		93.32
cg11228005	chr3	197477097	-0.1937	0.3351	0.564	1	FYTTD1	11.16
cg11086566	chr7	150747871	-0.3547	0.6136	0.564	1	ASIC3	57.18
cg13647309	chr5	68473620	-0.07141	0.1235	0.564	1	CCNB1	95.13
cg16254344	chr19	49671823	-0.0864	0.1495	0.564	1	TRPM4	95.68
cg08824454	chr2	28596577	-0.2789	0.4825	0.564	1		67.65
cg20557202	chr19	17982930	0.07157	0.1238	0.564	1	SLC5A5	3.98
cg11064966	chr5	32506514	0.1477	0.2554	0.564	1		49.66
cg11401606	chr4	16171610	0.1168	0.2021	0.564	1	TAPT1	94.15
cg10027996	chr3	148171398	0.1837	0.3178	0.564	1		85.2
cg14594704	chr16	60979049	-0.2433	0.4209	0.564	1		85.12
cg15911651	chr3	33427876	0.1044	0.1807	0.564	1	FBXL2	93.91
cg06002596	chr17	14169799	-0.1057	0.1829	0.564	1		93.07
cg24910822	chr10	63553327	0.1625	0.2811	0.564	1		88.88
cg09714356	chr17	2090264	0.1854	0.3207	0.564	1	SMG6	94.96
cg27045835	chr16	21191089	0.06794	0.1175	0.564	1	TMEM159	95.41
cg19433891	chr20	62205530	-0.06989	0.1209	0.564	1	PRIC285	3.49
cg13442656	chr9	127246382	-0.2567	0.4441	0.564	1	NR5A1	66.8
cg26265187	chr12	56728980	-0.09682	0.1675	0.564	1	PAN2	92.68
cg22505340	chr20	23900934	-0.3241	0.5607	0.564	1		63.86
cg03945400	chr15	38543209	-0.2259	0.3907	0.564	1		33.43
cg00477236	chr7	138037367	0.2354	0.4072	0.564	1		83.28
cg17984375	chr10	90967612	0.03332	0.05765	0.564	1	CH25H	2.34
cg09787259	chr21	35288315	-0.3616	0.6257	0.564	1	ATP5O	4.03
cg12695286	chr5	140904700	0.2831	0.4898	0.564	1	DIAPH1	78.65
cg26464221	chr5	119801431	-0.0328	0.05675	0.564	1	PRR16	1.1
cg16778405	chr16	653443	-0.2047	0.3542	0.564	1	RAB40C	90.68
cg05519606	chr6	143176015	-0.1374	0.2378	0.564	1	HIVEP2	90.9
cg18728109	chr3	183639017	0.06784	0.1174	0.564	1	ABCC5	95.81
cg06263834	chr15	74726469	-0.05749	0.09947	0.564	1	SEMA7A	3.45
cg00164949	chr17	43037427	-0.06683	0.1156	0.564	1	C1QL1	2.29
cg18802946	chr15	25403253	0.3562	0.6163	0.564	1		68.8
cg23085662	chr18	59000860	-0.1091	0.1888	0.564	1		5.28
cg21196942	chr4	140357489	-0.1318	0.2281	0.564	1		91.07
cg25162651	chr3	99508458	0.3389	0.5863	0.564	1	COL8A1	32.83
cg05602029	chr8	128304665	0.2052	0.3551	0.564	1	CASC21	89.42
cg10774656	chr10	5553574	-0.1757	0.3041	0.564	1		88.89
cg02182110	chr12	6417135	0.162	0.2804	0.564	1		82.93
cg09051542	chr8	116787331	0.135	0.2335	0.564	1		91.26
cg02281178	chr1	46598438	-0.03528	0.06105	0.564	1	PIK3R3	2.42
cg10076040	chr9	111861377	0.1205	0.2085	0.564	1	TMEM245	92.16
cg09648315	chr5	65892099	0.02545	0.04403	0.564	1	MAST4	2.26
cg20263156	chr8	27850215	0.2109	0.3649	0.564	1	SCARA5	17.61
cg26530706	chr18	32173093	0.4399	0.7612	0.564	1	DTNA	29.44
cg10647854	chr5	9760520	-0.2045	0.3538	0.564	1	LOC285692	87.21
cg00886738	chr15	62798237	0.09405	0.1627	0.564	1		93.32
cg05718771	chr8	9182010	0.7824	1.354	0.564	1		91.32
cg19932177	chr13	34392073	0.1236	0.2139	0.564	1	RFC3	5.71
cg07216112	chr15	74421739	-0.07819	0.1353	0.564	1	ISLR2	3.91
cg24859006	chr3	127624533	0.207	0.3582	0.564	1		89.61
cg07879942	chr19	47013270	-0.4662	0.8066	0.564	1		90.1
cg15574301	chr5	131607097	0.5442	0.9416	0.564	1	PDLIM4	54.24
cg17761538	chr8	145753477	-0.1717	0.2971	0.564	1	MGC70857	91.57
cg21507694	chr12	29534250	-0.07565	0.1309	0.564	1	ERGIC2	2.82
cg15812020	chr13	25506235	-0.822	1.422	0.564	1	LOC646405	39.49
cg12347757	chr7	139779027	0.2166	0.3747	0.564	1		52.28
cg13978098	chr1	115603413	2.649	4.583	0.564	1	TSPAN2	65.86
cg15548542	chr5	50949425	-0.1575	0.2726	0.564	1		90.05
cg24437262	chr5	87570872	0.1153	0.1996	0.564	1	TMEM161B-AS1	93.34
cg27358214	chr19	4124985	0.1309	0.2265	0.564	1	MAP2K2	91.29
cg02632952	chr3	190426524	-0.1668	0.2886	0.564	1		90.07
cg17714127	chr1	20915490	0.2426	0.4198	0.564	1	CDA	10.97
cg09307367	chr18	49869484	0.15	0.2596	0.564	1	DCC	90.52
cg19442101	chr5	173001933	0.2501	0.4328	0.564	1		15.24
cg14496660	chr3	10505836	0.2257	0.3905	0.564	1	ATP2B2	85
cg22826205	chr15	64423963	-0.1056	0.1828	0.564	1	SNX1	93.85
cg16688980	chr16	87425454	-0.04672	0.08084	0.564	1	FBXO31	2.93
cg03931342	chr5	126738813	-0.2729	0.4722	0.564	1	MEGF10	91.65
cg17186760	chr6	31782374	-0.2292	0.3967	0.564	1	HSPA1L	2.68
cg17819765	chr9	100232437	0.1395	0.2415	0.564	1	TDRD7	89.35
cg13977620	chr12	119715090	0.218	0.3773	0.564	1		77.87
cg16748816	chr11	123892353	0.141	0.244	0.564	1	OR10G9	88.21
cg19781450	chr4	190018156	-0.4789	0.8286	0.564	1		75.57
cg25960785	chr19	49113854	0.187	0.3236	0.564	1	FAM83E	87.32
cg14653284	chr2	11679879	-0.1429	0.2472	0.564	1	GREB1	91
cg23438301	chr15	57633062	-0.04442	0.07687	0.564	1		2.82
cg11086547	chr10	11317872	-0.1563	0.2705	0.564	1	CUGBP2	90.64
cg27072506	chr6	32372791	0.5569	0.9637	0.564	1	BTNL2	89.38
cg02398282	chr13	30281776	0.1328	0.2297	0.564	1		90.32
cg05727186	chr17	43697356	-0.04456	0.07711	0.564	1	MGC57346	2.72
cg17343196	chr10	80845206	-0.2655	0.4594	0.564	1	ZMIZ1	79.69
cg05487878	chr9	116355406	0.3556	0.6153	0.564	1	RGS3	39.33
cg00846968	chr22	42079313	0.07645	0.1323	0.564	1	NHP2L1	93.89
cg16563454	chr1	29237069	-0.1584	0.2741	0.564	1	EPB41	90.8
cg00022218	chr3	107241755	-0.05709	0.09878	0.564	1	BBX	3.42
cg01598421	chr8	134132043	0.2509	0.4342	0.564	1	TG	90.66
cg06793277	chr1	54038548	0.132	0.2285	0.564	1	GLIS1	89.44
cg12533535	chr14	90990657	-0.1274	0.2205	0.564	1		90.88
cg04558435	chr6	138703764	-0.2413	0.4176	0.564	1		82.07
cg25231256	chr12	11120165	0.3658	0.6331	0.564	1	PRH1-PRR4	85.13
cg05211662	chr5	128795605	0.1705	0.295	0.564	1	ADAMTS19	10.99
cg23941181	chr10	125437729	-0.2181	0.3774	0.564	1	GPR26	88.27
cg11806102	chr3	184972080	0.1882	0.3257	0.564	1	EHHADH	12.61
cg10122826	chr12	57423954	0.1902	0.3291	0.564	1	MYO1A	81.42
cg12332674	chr6	34252820	-0.2333	0.4038	0.564	1		11.26
cg15597908	chr16	12070406	-0.05506	0.09528	0.564	1	SNX29	3.21
cg13875735	chr5	146683077	-0.1985	0.3435	0.564	1	STK32A	85.2
cg11314274	chr3	132004064	-0.02498	0.04323	0.564	1		98.24
cg06793436	chr2	232173844	-0.1609	0.2785	0.564	1	ARMC9	90.03
cg11395026	chr7	148176089	-0.2125	0.3678	0.564	1		90.84
cg02212491	chr10	100103851	0.1778	0.3078	0.564	1		79.87
cg11553137	chr15	57822631	-0.1069	0.185	0.564	1	CGNL1	93.16
cg09878536	chr16	83864309	-0.09713	0.1681	0.564	1		93.32
cg25449441	chr7	157644471	-0.3848	0.6659	0.564	1	PTPRN2	13.26
cg22341848	chr1	24106359	-0.2039	0.3528	0.564	1	C1orf128	80.03
cg04317756	chr22	38085445	-0.09233	0.1598	0.564	1	NOL12	93.4
cg07659235	chr6	131184818	-0.1082	0.1872	0.564	1	EPB41L2	92.47
cg14308313	chr11	134336336	-0.09903	0.1714	0.564	1		2.01
cg02932098	chr10	133873889	0.2538	0.4392	0.564	1		45.45
cg17339776	chr4	8202708	0.3729	0.6454	0.564	1	SH3TC1	66.94
cg26272088	chr15	99443339	0.2281	0.3948	0.564	1	IGF1R	83.37
cg10709925	chr3	149768629	0.3187	0.5515	0.564	1		90.64
cg24910938	chr20	47835804	-0.03132	0.0542	0.564	1	DDX27	1.53
cg27112381	chr22	29602183	-0.09022	0.1561	0.564	1	EMID1	3.04
cg05498914	chr3	9727321	-0.07738	0.1339	0.564	1	MTMR14	94.42
cg07725235	chr21	18188123	0.2407	0.4165	0.564	1		70.53
cg07913096	chr1	28573940	-0.1295	0.2242	0.564	1		3.99
cg04261336	chr19	2204173	0.1043	0.1805	0.564	1	DOT1L	93.91
cg21651323	chr8	126369489	0.1161	0.2009	0.564	1	NSMCE2	93.19
cg06554228	chr8	144593057	0.03565	0.06169	0.564	1	ZC3H3	97.61
cg22049368	chr15	40012715	0.2406	0.4164	0.564	1	FSIP1	89.98
cg03356407	chr16	85070299	0.2262	0.3915	0.564	1	KIAA0513	65.35
cg03574735	chr2	24274841	0.2418	0.4185	0.564	1	FKBP1B	77.45
cg01897562	chr4	74904675	-0.1997	0.3457	0.564	1	CXCL3	4.57
cg17144252	chr1	55165726	0.1608	0.2784	0.564	1	MROH7	81.47
cg27504053	chr1	201488666	0.08618	0.1491	0.564	1	RPS10P7	93.86
cg06685111	chr6	30295466	-0.1982	0.343	0.564	1	HCG18	54.31
cg00728996	chr6	169578108	0.09141	0.1582	0.564	1	LOC101929504	93.99
cg02583883	chrX	112083504	-0.3288	0.5691	0.564	1	AMOT	17.68
cg27570575	chr16	86917536	0.264	0.4569	0.564	1		78.3
cg18709325	chr6	97240790	0.1462	0.253	0.564	1		86.85
cg15409307	chr12	6661142	0.1479	0.256	0.564	1	IFFO1	86.32
cg11722666	chr19	47430864	0.3432	0.594	0.564	1	ARHGAP35	82.08
cg13552668	chrX	132399357	0.9316	1.612	0.564	1		77.19
cg11903854	chr6	3292969	0.1256	0.2173	0.564	1	SLC22A23	90.85
ch.6.2958553R	chr6	152519966	0.1353	0.2341	0.564	1	SYNE1	6.76
cg06496198	chr4	83294070	-0.0601	0.104	0.564	1	HNRNPD	3.47
cg13910334	chr7	155337742	-0.1447	0.2504	0.564	1		91.33
cg21883754	chr19	54926437	0.02419	0.04187	0.564	1	TTYH1	1.61
cg14662119	chr1	153950267	-0.01658	0.02869	0.564	1	JTB	1.05
cg24305599	chr10	19273623	-0.379	0.6559	0.564	1		34.84
cg05333436	chr22	20015947	0.1697	0.2937	0.564	1	TANGO2	85.16
cg14468013	chr11	84635206	0.2802	0.485	0.564	1	DLG2	75.85
cg03107726	chr4	74597806	-0.217	0.3756	0.564	1		6.26
cg18253910	chr22	30230951	0.1421	0.2459	0.564	1	ASCC2	91.65
cg25803139	chr19	2539626	0.1225	0.212	0.564	1	GNG7	92.46
cg27072277	chr6	76141290	0.449	0.7771	0.564	1	FILIP1	65.84
cg11821759	chr1	22155384	0.1288	0.2229	0.564	1	HSPG2	88.39
cg00463551	chr5	61708395	-0.07249	0.1255	0.564	1	IPO11	2.76
cg23689722	chr1	3100956	0.2815	0.4871	0.564	1	PRDM16	49.48
cg04424721	chr11	46342365	-0.4549	0.7873	0.564	1	CREB3L1	88.73
cg07532368	chr4	2514789	-0.1382	0.2392	0.564	1	RNF4	88.12
cg17372220	chr15	74050598	-0.302	0.5226	0.564	1		68.7
cg08799967	chr13	99383002	0.1989	0.3443	0.564	1	SLC15A1	84.98
cg19499624	chr15	99459615	0.3606	0.6241	0.564	1	IGF1R	91.03
cg22983224	chr5	34687550	-0.4285	0.7416	0.564	1	RAI14	91.07
cg11751927	chr11	117857137	-0.04454	0.07709	0.564	1	IL10RA	2.88
cg25615614	chr1	158174247	-0.1007	0.1742	0.564	1		94.05
cg05355346	chr8	117777365	0.2797	0.4841	0.564	1	UTP23	90.34
cg18022029	chr9	137389056	0.3765	0.6516	0.564	1		69.96
cg06970080	chr10	25262235	0.1396	0.2416	0.564	1		89.3
cg27075222	chr3	191046575	-0.2554	0.442	0.564	1	CCDC50	64.46
cg13303377	chr17	78640245	0.2774	0.4802	0.564	1	RPTOR	93.84
cg24868150	chr2	20861653	0.2418	0.4185	0.564	1		41.38
cg22193521	chr19	42649614	0.1295	0.2241	0.564	1		91.12
cg26291737	chr19	11368633	0.451	0.7806	0.564	1	DOCK6	72.35
cg00349591	chr19	47018275	0.2429	0.4204	0.564	1	PPP5D1	62.25
cg18874296	chr11	104034842	-0.06975	0.1207	0.564	1	PDGFD	4.64
cg18531559	chr3	42003848	-0.032	0.05539	0.564	1	ULK4	2.24
cg10420838	chr5	96477502	-0.341	0.5902	0.564	1	LIX1	72.56
cg27144162	chr14	54908289	-0.04902	0.08484	0.564	1	CNIH	3.03
cg12218877	chr9	93405812	-0.134	0.2319	0.564	1	DIRAS2	92.16
cg07390844	chr18	72935911	-0.2632	0.4556	0.564	1	TSHZ1	31.6
cg25048325	chrX	93959645	-0.4135	0.7157	0.564	1		87.05
cg08353033	chr9	37437179	0.111	0.1921	0.564	1		92.47
cg08968069	chr16	72903003	-0.1702	0.2946	0.564	1	ZFHX3	89.43
cg22684041	chr19	1904554	0.3096	0.5359	0.564	1	SCAMP4	17.5
cg26167736	chr16	2568945	-0.2943	0.5093	0.564	1	ATP6V0C	64.54
cg24012863	chr11	8741099	0.1823	0.3155	0.564	1	ST5	85.08
cg24345422	chr7	51292913	-0.2586	0.4476	0.564	1	COBL	77.75
cg15125626	chr1	33347228	-0.1618	0.28	0.564	1		90.54
cg09059223	chr1	8173932	0.1377	0.2384	0.564	1		88.31
cg09859911	chr19	3949327	0.2136	0.3697	0.564	1	MIR1268A	74.59
cg11257300	chr1	113229103	0.1739	0.3011	0.564	1	MOV10	90.87
cg14540546	chr19	35738122	-0.3071	0.5315	0.564	1	LSR	79.87
cg07546262	chr12	54753490	-0.07656	0.1325	0.564	1		3.28
cg07651906	chr17	15848828	-0.08989	0.1556	0.564	1	ADORA2B	6.82
cg04639624	chr15	70920404	0.3215	0.5564	0.564	1		28
cg15111734	chr10	93668914	0.05614	0.09718	0.564	1	FGFBP3	2.82
cg20383299	chr3	115503964	-0.1873	0.3242	0.564	1		5.9
cg20703579	chr5	177547300	0.05364	0.09285	0.564	1	N4BP3	97.09
cg02210967	chr7	5572794	0.113	0.1957	0.564	1		5.46
cg17007365	chr11	117186700	-0.1712	0.2963	0.564	1	BACE1	7.3
cg27136755	chr16	89603153	0.07018	0.1215	0.564	1	SPG7	95.08
cg21946374	chr5	1108401	0.2818	0.4879	0.564	1	SLC12A7	35.94
cg05874806	chr2	102350276	-0.1934	0.3349	0.564	1	MAP4K4	60.96
cg01672987	chr6	123391338	-0.3791	0.6563	0.564	1	CLVS2	83.13
cg27143132	chr6	114103048	-0.5026	0.8701	0.564	1		84.67
cg25338636	chr19	36233695	0.09861	0.1707	0.564	1	U2AF1L4	4.65
cg26551819	chr1	92228825	0.1258	0.2178	0.564	1	TGFBR3	92.85
cg16534501	chr3	13207942	0.2112	0.3657	0.564	1		86.34
cg22264257	chr4	69536669	-0.129	0.2234	0.564	1	UGT2B15	92.71
cg00368510	chr10	33337085	-0.1425	0.2468	0.564	1		91.27
cg22654722	chr13	95095937	0.09334	0.1616	0.564	1	DCT	93.96
cg09504131	chr13	99174875	0.23	0.3982	0.564	1	STK24	53.26
cg20634226	chr7	25264629	0.1462	0.2531	0.564	1	NPVF	89.86
cg25715740	chr7	134945437	-0.1447	0.2505	0.564	1		90.28
cg21828898	chr3	132379245	0.04045	0.07002	0.564	1	UBA5	3.07
cg15284719	chr22	42078388	0.3094	0.5355	0.564	1	NHP2L1	48.08
cg26119529	chr3	62111228	0.1246	0.2156	0.564	1	ID2B	92.77
cg05050991	chr8	129497983	-0.139	0.2407	0.564	1	LINC00824	93.11
cg07684063	chr7	152683010	0.1437	0.2488	0.564	1		88.42
cg02404377	chr11	20043971	0.1155	0.1999	0.564	1	NAV2	93.37
cg23151237	chr22	43594339	-0.1141	0.1975	0.564	1		93.82
cg06829760	chr2	16845412	0.2759	0.4776	0.564	1	FAM49A	47.65
cg00046423	chr20	48065678	0.1718	0.2974	0.564	1	KCNB1	85.98
cg01755924	chr8	37160146	-0.2405	0.4164	0.564	1		31.73
cg26093175	chr3	66024549	0.0686	0.1188	0.564	1	MAGI1	5.52
cg00318543	chr9	37001111	-0.1886	0.3264	0.564	1	PAX5	88.06
cg04624458	chr1	1913527	0.1541	0.2669	0.564	1	KIAA1751	91.15
cg15826765	chr11	38469620	0.137	0.2372	0.564	1		91.21
cg17718280	chrX	83443715	-0.3536	0.6121	0.564	1	RPS6KA6	42.12
cg19443075	chr11	2161403	-0.1761	0.3049	0.564	1	INS-IGF2	10.47
cg20631628	chr19	54963341	-0.02625	0.04544	0.564	1	LENG8	98.16
cg12203251	chr8	19629562	-0.1557	0.2695	0.564	1		91.23
cg25520910	chr2	114576197	0.2311	0.4001	0.564	1		78.59
cg22522268	chr3	45071260	-0.2021	0.3499	0.564	1	CLEC3B	83.53
cg24317735	chr7	138414262	0.07742	0.134	0.564	1	ATP6V0A4	94.1
cg22588023	chr1	24469840	0.1444	0.25	0.564	1	IL22RA1	91.51
cg12998183	chr9	86040244	-0.4082	0.7066	0.564	1	FRMD3	91.71
cg05385100	chr14	73689196	0.0886	0.1534	0.564	1	PSEN1	94.85
cg02674538	chr13	113874038	0.1598	0.2766	0.564	1	CUL4A	89.47
cg19339127	chr22	39136112	0.1617	0.2799	0.564	1	SUN2	83.72
cg21393018	chr4	174291995	-0.01717	0.02973	0.564	1	SAP30	1.4
cg05932913	chr14	54687199	-0.09352	0.1619	0.564	1		4.94
cg26800289	chr1	52605510	0.2699	0.4673	0.564	1		59.1
cg10880709	chr4	1283506	0.04228	0.0732	0.564	1	MAEA	1.35
cg21249150	chr10	53654732	0.1532	0.2652	0.564	1	PRKG1	85.83
cg03046216	chr4	77325013	0.1153	0.1997	0.564	1	CCDC158	92.67
cg26793256	chr13	28494004	-0.08268	0.1431	0.564	1	PDX1	5.87
cg15220055	chr6	139551664	-0.1823	0.3157	0.564	1		88.81
cg02022455	chr17	19565259	-0.09363	0.1621	0.564	1	ALDH3A2	94.6
cg06420903	chr16	88186669	0.03938	0.06817	0.564	1		97.2
cg05418037	chr17	77934934	0.08459	0.1465	0.564	1	TBC1D16	93.87
cg18268625	chr14	67176139	-0.1728	0.2991	0.564	1	GPHN	90.22
cg11445169	chr15	31558455	-0.0705	0.1221	0.564	1		3.1
cg06433106	chr2	73460523	-0.06708	0.1161	0.564	1	CCT7	4.09
cg08179521	chr3	192895946	-0.1795	0.3108	0.564	1		88.28
cg10242435	chr17	17031392	-0.1516	0.2625	0.564	1	MPRIP	88.73
cg12122246	chr7	97823410	0.1188	0.2056	0.564	1	LMTK2	90.11
cg02712811	chr14	38677155	-0.07775	0.1346	0.564	1	SSTR1	2.72
cg22221074	chr12	3862810	-0.4313	0.7467	0.564	1	EFCAB4B	50.59
cg18252519	chr1	27634683	0.1806	0.3128	0.564	1	WDTC1	84.1
cg10414736	chr6	26521747	-0.193	0.3342	0.564	1	HCG11	3.19
cg15324873	chr15	75740920	-0.2196	0.3802	0.564	1	SIN3A	87.93
cg08400159	chr20	45947786	-0.4874	0.8438	0.564	1	ZMYND8	64.05
cg09249004	chr17	2336744	0.1385	0.2399	0.564	1	METTL16	82.52
cg03191149	chrX	106161946	0.17	0.2943	0.564	1	CLDN2	82.95
cg25226092	chr3	39508863	0.2037	0.3526	0.564	1	MOBP	67.07
cg25772221	chr1	1079622	0.04921	0.0852	0.564	1		3.19
cg18231184	chr7	97762571	-0.05476	0.09481	0.564	1	LMTK2	2.96
cg19571617	chr15	90209190	0.1103	0.191	0.564	1	PLIN1	10.6
cg06863115	chr11	15645517	-0.09477	0.1641	0.564	1		94.34
cg01018492	chr4	184746611	-0.1379	0.2387	0.564	1		82.19
cg26985963	chr4	57975965	-0.05972	0.1034	0.564	1	IGFBP7	3.96
cg15283062	chr12	125348591	0.01549	0.02682	0.564	1	SCARB1	1.37
cg00871862	chr11	134280243	0.4553	0.7884	0.564	1	B3GAT1	70.06
cg25824310	chr19	1491107	0.08444	0.1462	0.564	1	REEP6	5.48
cg14074881	chr20	47565353	0.03611	0.06253	0.564	1	ARFGEF2	97.15
cg07793897	chrX	108514567	0.3387	0.5864	0.564	1		62.12
cg01996494	chr16	55704408	-0.1213	0.21	0.564	1	SLC6A2	92.3
cg00346623	chr6	38202492	-0.08618	0.1492	0.564	1	BTBD9	96.49
cg10453203	chr14	55905452	-0.2823	0.4888	0.564	1	TBPL2	63.51
cg13752545	chr9	38071235	0.3027	0.5241	0.564	1		77.34
cg17153174	chr1	6261146	-0.07822	0.1354	0.564	1	RPL22	94.26
cg16983455	chr12	96336491	-0.05937	0.1028	0.564	1	AMDHD1	3.29
cg25207776	chr2	9960899	0.09545	0.1653	0.564	1		93.89
cg13657292	chr8	11708442	0.3942	0.6826	0.564	1	CTSB	90.66
cg22947532	chr11	75921940	-0.1146	0.1984	0.564	1		4.48
cg24144243	chr16	19423013	-0.3019	0.5227	0.564	1	TMC5	71.34
cg17554896	chr3	160122245	0.1414	0.2448	0.564	1	SMC4	92.65
cg05423209	chr4	166033407	0.05727	0.09917	0.564	1	TMEM192	3.53
cg03957124	chr6	37016869	-0.237	0.4104	0.564	1		48.02
cg18425869	chr4	83696183	-0.2886	0.4997	0.564	1	SCD5	61.19
cg25115034	chr5	21391623	0.3845	0.6657	0.564	1		86.46
cg17469039	chr7	1575824	0.1761	0.3049	0.564	1	MAFK	87.34
cg05850870	chr2	75121844	0.09747	0.1688	0.564	1		94.46
cg05353659	chr17	41052658	0.09443	0.1635	0.564	1	G6PC	92.89
cg16615582	chr18	44742231	-0.04508	0.07805	0.564	1	SKOR2	2.81
cg07589201	chr19	9546257	0.06153	0.1065	0.564	1	ZNF266	1.72
cg07635625	chr11	61656059	0.1416	0.2452	0.564	1	FADS3	84.95
cg07838680	chr22	30821706	0.1192	0.2063	0.564	1	MTP18	8.61
cg23510415	chr12	13202904	0.2402	0.4159	0.564	1	KIAA1467	72.14
cg21657450	chr2	46769311	0.04842	0.08384	0.564	1	RHOQ	3.4
cg18080558	chr4	151502996	0.09592	0.1661	0.564	1	MAB21L2	93.51
cg11946165	chr1	150781434	0.06989	0.121	0.564	1	CTSK	95.06
cg19758638	chr12	107134380	-0.1392	0.2411	0.564	1	RFX4	91.86
cg07525886	chr17	8227927	-0.266	0.4606	0.564	1		57.93
cg12228478	chr9	23747397	0.09472	0.164	0.564	1	ELAVL2	94.04
cg01899805	chr9	133911018	0.1957	0.3389	0.564	1	LAMC3	66.51
cg14848003	chr12	111375439	-0.2944	0.5097	0.564	1		74.82
cg22647810	chr6	33172371	-0.03517	0.06089	0.564	1	HSD17B8	2.38
cg15996816	chr5	110817392	0.1094	0.1895	0.564	1	CAMK4	92.45
cg08554257	chr16	50730737	0.3774	0.6535	0.564	1	NOD2	27.8
cg00728810	chr7	34119009	0.1953	0.3381	0.564	1	BMPER	75.06
cg14874742	chr5	146602815	-0.2932	0.5077	0.564	1		78.88
cg05632216	chr14	95080723	-0.2178	0.3772	0.564	1	SERPINA3	75.6
cg26905261	chr8	53322619	0.1864	0.3227	0.564	1	ST18	78.01
cg11181726	chr17	48282095	0.2063	0.3573	0.564	1		85.76
cg20738928	chr2	99871988	-0.1462	0.2532	0.564	1	LYG2	91.89
cg04724793	chr16	79636363	-0.05281	0.09145	0.564	1		2.9
cg09212052	chr20	45503541	-0.2516	0.4357	0.564	1		80.32
cg06997028	chr4	56368613	-0.3339	0.5781	0.564	1	CLOCK	90.05
cg14556677	chr9	127054428	-0.2054	0.3557	0.564	1	NEK6	22.41
cg14022258	chr11	17450945	0.1259	0.218	0.564	1	ABCC8	91.32
cg03328982	chr14	24910296	0.3697	0.6402	0.564	1	KHNYN	55.25
cg24090090	chr2	200336146	0.04486	0.07768	0.564	1	SATB2-AS1	2.48
cg15999165	chr5	102201421	0.2346	0.4062	0.564	1	PAM	18.33
cg05061332	chr2	145077575	0.09771	0.1692	0.564	1	GTDC1	93.96
cg06088858	chr1	35224726	-0.1433	0.2481	0.564	1	GJB4	85.97
cg16218671	chr7	38145746	0.3801	0.6582	0.564	1		63.1
cg09446136	chr12	88974429	-0.1143	0.1979	0.564	1	KITLG	7.54
cg12897947	chr17	76125152	-0.2467	0.4273	0.564	1	TMC6	2.64
cg25627226	chr18	4455337	-0.07525	0.1303	0.564	1		4.46
cg09040996	chr6	2037014	0.0781	0.1353	0.564	1	GMDS	95.03
cg09078428	chr5	132736535	0.1487	0.2575	0.564	1	FSTL4	84.75
cg03058412	chr1	48173399	0.2586	0.4478	0.564	1		77.34
cg25309051	chr16	47757550	0.1498	0.2594	0.564	1		89.23
cg14727763	chr10	78961643	-0.1197	0.2073	0.564	1	KCNMA1	93.1
cg03770593	chr2	172750719	-0.1831	0.3171	0.564	1	SLC25A12	3.37
cg07249074	chr2	33931723	-0.1863	0.3227	0.564	1	LINC01317	87.27
cg25626273	chr12	111480104	0.1575	0.2728	0.564	1	CUX2	84.75
cg12190935	chr2	42841791	-0.5302	0.9182	0.564	1	MTA3	84.89
cg22416253	chr18	21977947	0.07997	0.1385	0.564	1	OSBPL1A	4.17
cg21210224	chr15	65186306	0.02305	0.03991	0.564	1		2.22
cg23423607	chr14	92585304	-1.731	2.997	0.564	1	NDUFB1	81.65
cg22362386	chr21	35284672	-0.3529	0.6112	0.564	1	ATP5O	88.26
cg10475153	chr3	190024765	-0.2377	0.4117	0.564	1	CLDN1	52.05
cg13909533	chr1	50568847	-0.1112	0.1926	0.564	1	ELAVL4	92.57
cg14082530	chr1	39920611	0.3705	0.6417	0.564	1	MACF1	93.55
cg20258580	chr15	99434759	0.1108	0.1919	0.564	1	IGF1R	91.37
cg09642378	chr10	32216101	0.3347	0.5797	0.564	1	ARHGAP12	87.6
cg15010050	chr19	45202371	0.3367	0.5831	0.564	1	CEACAM16	94.25
cg02210811	chr12	119213093	0.1256	0.2175	0.564	1		89.98
cg24544784	chr4	176031262	-0.3019	0.5229	0.564	1		77.78
cg14758359	chr5	176042119	0.1805	0.3126	0.564	1		89.65
cg06625838	chr5	162865006	0.112	0.1939	0.564	1	CCNG1	3.74
cg06466479	chr5	34919428	0.0828	0.1434	0.564	1	BRIX1	94.33
cg15017278	chr16	127449	-0.2743	0.4751	0.564	1	MPG	15.94
cg06610362	chr12	103592339	0.4352	0.7538	0.564	1		68.22
cg01078276	chr10	75670677	0.05069	0.08779	0.564	1	PLAU	2.43
cg09113046	chr6	37008627	0.2519	0.4362	0.564	1		81.99
cg13655634	chr1	226242387	0.2473	0.4283	0.564	1		31.57
cg07215298	chr2	240040219	-0.05003	0.08666	0.564	1	HDAC4	98.57
cg21648009	chr17	77175465	-0.127	0.2199	0.564	1	HRNBP3	92.51
cg02330121	chr6	118228514	0.02329	0.04034	0.564	1	SLC35F1	1.64
cg01444849	chr16	34430837	0.4269	0.7394	0.564	1		60.24
cg23660235	chr17	67339602	-0.1246	0.2158	0.564	1		91.9
cg05351942	chr1	2018107	0.1654	0.2864	0.564	1	PRKCZ	84.65
cg20872692	chr12	51381135	-0.1085	0.188	0.564	1	SLC11A2	93.74
cg17761815	chr6	137322929	-0.3053	0.5287	0.564	1	IL20RA	34.83
cg04893606	chr11	6659735	0.1715	0.297	0.564	1	DCHS1	77.03
cg01880693	chr7	155762195	-0.1759	0.3046	0.564	1		85.71
cg20975095	chr5	31250898	0.082	0.142	0.564	1	CDH6	94.43
cg21077030	chr6	31801070	0.4359	0.7549	0.564	1		68.27
cg05029815	chr11	45167226	-0.1804	0.3125	0.564	1	PRDM11	11.21
cg15482882	chr1	41981789	-0.1888	0.327	0.564	1	HIVEP3	12.73
cg05474265	chr4	81128398	0.5448	0.9435	0.564	1		42.58
cg17726105	chr11	122023188	0.3225	0.5586	0.564	1	MIR100	85.74
cg16594263	chr5	142768048	0.328	0.5682	0.564	1	NR3C1	93.96
cg22029189	chr7	127260554	0.1024	0.1773	0.564	1		6.32
cg06362008	chr15	67439378	-0.2104	0.3645	0.564	1	SMAD3	13.89
cg12198149	chr2	64805301	0.082	0.142	0.564	1	AFTPH	94.41
cg10281191	chr2	129447924	0.1545	0.2676	0.564	1		89.89
cg25816610	chr21	39494547	0.1274	0.2206	0.564	1	DSCR8	92.72
cg27256213	chr19	30031009	-0.2851	0.4937	0.564	1	VSTM2B	68.97
cg11522747	chr17	21795636	-0.2966	0.5138	0.564	1		83.78
cg23621018	chrX	133159998	0.224	0.388	0.564	1		73.04
cg25643517	chrX	153627201	-0.1426	0.247	0.564	1	RPL10	16.68
cg00817501	chr4	138440719	0.2072	0.3588	0.564	1	PCDH18	91.27
cg27312406	chr6	58490351	-0.4832	0.8369	0.564	1		42.93
cg04280772	chr2	235372807	-0.2912	0.5043	0.564	1		73.52
cg04605261	chr18	29437581	0.347	0.601	0.564	1	TRAPPC8	36.22
cg13324869	chr12	105601885	-0.07506	0.13	0.564	1	APPL2	94.57
cg02264471	chr6	32161747	0.09914	0.1717	0.564	1	GPSM3	93.67
cg02480840	chr19	1383702	-0.04626	0.08012	0.564	1	NDUFS7	2.92
cg19039586	chrX	153686026	0.2399	0.4155	0.564	1	PLXNA3	24.85
cg15412634	chr21	36422800	0.3196	0.5537	0.564	1	RUNX1	55.43
cg26506555	chrX	119037243	-0.121	0.2097	0.564	1	AKAP14	92.71
cg20926679	chr4	126188582	0.2077	0.3598	0.564	1		83.21
cg03729204	chr4	141266309	-0.1696	0.2938	0.564	1	SCOC	80.73
cg16539733	chr2	95873273	-0.01775	0.03074	0.564	1		1.83
cg25307722	chr3	33533774	-0.09374	0.1624	0.564	1		94.05
cg01925695	chr7	87831740	-0.153	0.265	0.564	1	ADAM22	92.03
cg25229575	chr1	74475958	-0.124	0.2149	0.564	1		89.85
cg16003672	chr2	218285297	-0.1384	0.2398	0.564	1	DIRC3	88.44
cg13131270	chr17	1747220	0.05882	0.1019	0.564	1	RPA1	95.91
cg17758992	chr12	42374616	-0.3367	0.5832	0.564	1		87.19
cg03673916	chr6	90061999	0.07599	0.1316	0.564	1	UBE2J1	6.15
cg13913196	chr19	12075677	-0.03081	0.05336	0.564	1	ZNF763	1.84
cg05953296	chr12	130511693	-0.1062	0.184	0.564	1		94.23
cg19806750	chr19	49016934	-0.03491	0.06048	0.564	1	LMTK3	2.29
cg13036627	chr4	185655703	0.08627	0.1494	0.564	1	MLF1IP	4.76
cg16310774	chr5	64920439	-0.03461	0.05995	0.564	1	C5orf44	1.93
cg12955305	chr7	19759345	0.2952	0.5113	0.564	1	TMEM196	92.44
cg21123160	chr3	10857719	-0.2402	0.4161	0.564	1	SLC6A11	15.21
cg15961092	chr14	45681130	0.2178	0.3773	0.564	1	C14orf106	93.04
cg09595471	chr3	24871390	0.09202	0.1594	0.564	1		4.24
cg19714723	chr5	19496539	0.1673	0.2898	0.564	1	CDH18	90.23
cg11518445	chr8	60961110	-0.2857	0.4949	0.564	1		88.52
cg17933148	chr7	20122468	-0.07612	0.1319	0.564	1		94.97
cg14806288	chr2	227495948	0.1881	0.3258	0.564	1		81.78
cg17591270	chr14	31344150	0.09102	0.1577	0.564	1	COCH	8.62
cg22810156	chr15	86135079	-0.1036	0.1794	0.564	1	AKAP13	93.23
cg16219283	chr6	31540002	-0.421	0.7292	0.564	1	LTA	65.36
cg00557895	chr5	81936183	-0.1143	0.1979	0.564	1		92.64
cg12861170	chr19	19639553	-0.5118	0.8865	0.564	1	YJEFN3	72.38
cg15429180	chr3	79137306	0.3174	0.5498	0.564	1	ROBO1	81.3
cg04734587	chr5	13810143	-0.3566	0.6178	0.564	1	DNAH5	87.9
cg11341307	chr4	15005490	0.02255	0.03907	0.564	1	CPEB2	1.92
cg15922699	chr5	134362967	0.184	0.3188	0.564	1		26.77
cg06117365	chrX	100661861	0.4095	0.7094	0.564	1	GLA	81.3
cg11549894	chr8	111907068	0.163	0.2824	0.564	1		84.36
cg26825958	chr19	19618713	-0.07891	0.1367	0.564	1	GATAD2A	93.95
cg21124714	chr11	72983097	0.1871	0.3242	0.564	1	P2RY6	78.53
cg10988368	chr11	2293305	-0.1956	0.3388	0.564	1	ASCL2	90.07
cg03952484	chr1	149899818	-0.09242	0.1601	0.564	1	SF3B4	3.34
cg00424297	chr6	87865072	-0.0187	0.0324	0.564	1	ZNF292	1.87
cg16097724	chr15	81198983	0.1398	0.2421	0.564	1	CEMIP	84.87
cg19496479	chr2	133409467	0.1331	0.2306	0.564	1	LYPD1	84.27
cg15543090	chr5	14033007	-0.07865	0.1362	0.564	1		94.58
cg09680355	chr3	122334118	-0.1299	0.225	0.564	1	PARP15	91.39
cg09026937	chr15	49255260	-0.05314	0.09205	0.564	1	SHC4	2.78
ch.3.1112380F	chr3	51439951	-0.4441	0.7692	0.564	1	VPRBP	6.1
cg00224921	chr7	123557	0.1031	0.1785	0.564	1		93.34
cg04488074	chr16	88460610	0.1546	0.2678	0.564	1		91.21
cg17920789	chr13	47152525	-0.1998	0.3461	0.564	1	LRCH1	89.31
cg00632374	chrX	46432929	-0.1976	0.3424	0.564	1	CHST7	25.2
ch.8.72742858R	chr8	72580304	0.08026	0.139	0.564	1		13.42
cg16285957	chr1	110035623	0.1918	0.3323	0.564	1	CYB561D1	72.5
cg01928910	chr1	31194314	0.02089	0.03619	0.564	1	MATN1	98.54
cg19721801	chr19	12807424	-0.02118	0.03669	0.564	1	FBXW9	1.31
cg03834968	chr8	71381197	-0.5188	0.8988	0.564	1		67.1
cg07815438	chr16	27142472	-0.0819	0.1419	0.564	1		94.93
cg04693373	chr10	17233518	-0.1252	0.2169	0.564	1	TRDMT1	85.37
cg26753512	chr9	127962481	-0.09313	0.1613	0.564	1	RABEPK	3.28
cg24448113	chr5	140475611	0.4749	0.8227	0.564	1	PCDHB2	52.46
cg01545079	chr14	24541377	0.133	0.2304	0.564	1	CPNE6	92.23
cg07727110	chr3	197058224	-0.2367	0.41	0.564	1		83.33
cg16754346	chr13	30979232	-0.09578	0.1659	0.564	1		93.74
cg27093000	chr12	112563698	-0.04246	0.07356	0.564	1	TRAFD1	2.79
cg07744618	chr1	27678015	0.1521	0.2635	0.564	1	SYTL1	87.48
cg04308687	chr1	100231682	-0.4219	0.7309	0.564	1	FRRS1	42.49
cg17178489	chr15	22896140	-0.1451	0.2514	0.564	1	CYFIP1	89.65
cg24999105	chr6	137106435	-0.2038	0.3531	0.564	1	MAP3K5	7.67
cg26791660	chr15	63624942	-0.1367	0.2369	0.564	1	CA12	8.16
cg06518008	chr9	131266839	-0.07345	0.1272	0.564	1	GLE1	3.34
cg03654080	chr12	10306177	-0.1413	0.2449	0.564	1		11.06
cg22989407	chr21	44590650	-0.05797	0.1004	0.564	1	CRYAA	96.67
cg07203951	chr1	90021510	0.1023	0.1772	0.564	1	LRRC8B	93.15
cg07923656	chr1	155085325	0.2183	0.3782	0.564	1		90.18
cg26367275	chr1	11596950	0.1453	0.2517	0.564	1	PTCHD2	88.05
cg06723828	chr11	251223	-0.2333	0.4041	0.564	1	PSMD13	74.3
cg05975685	chr2	47247481	0.222	0.3846	0.564	1	TTC7A	77.82
cg04258980	chr12	92822851	0.1062	0.184	0.564	1	CLLU1	93.34
cg17081125	chr10	104931314	-0.2384	0.4131	0.564	1	NT5C2	28.28
cg19065831	chr4	48485289	-0.05765	0.09988	0.564	1	SLC10A4	3.82
cg26917754	chr1	32644779	-0.2192	0.3797	0.564	1	TXLNA	81.63
cg25157172	chr2	231988403	-0.4847	0.8397	0.564	1	HTR2B	77.34
cg08727679	chr9	140268481	0.1623	0.2812	0.564	1	EXD3	87.77
cg19686279	chr3	196046458	-0.1263	0.2188	0.564	1	TM4SF19-AS1	90.9
cg04370983	chr8	117885438	0.4198	0.7273	0.564	1	RAD21	56.56
cg14785479	chr22	20792535	-0.08003	0.1386	0.564	1	SCARF2	6.37
cg23272327	chr19	42455729	0.09346	0.1619	0.564	1		93.42
cg24357503	chr17	73975484	-0.05217	0.09038	0.564	1	ACOX1	2.74
cg09103812	chr1	11559560	-0.392	0.6792	0.564	1	PTCHD2	52.44
cg24766821	chr2	186603639	-0.2012	0.3486	0.564	1		3.16
cg15834517	chr22	19929114	0.1526	0.2643	0.564	1	COMT	5.46
cg13435792	chr12	15092434	-0.4127	0.7151	0.564	1	ERP27	86.18
cg02677592	chr19	52872727	-0.4265	0.7389	0.564	1	ZNF880	39.81
cg24207503	chr6	158069855	-0.1896	0.3286	0.564	1	ZDHHC14	85.99
cg12202229	chr17	78054677	0.08789	0.1523	0.564	1	CCDC40	93.53
cg20891857	chr10	118734673	0.1597	0.2767	0.564	1	SHTN1	89.51
cg26233408	chr17	78210670	-0.05422	0.09393	0.565	1	SLC26A11	96.93
cg08021273	chr7	5464807	-0.03148	0.05454	0.565	1		2.29
cg06193988	chr2	10442521	0.1112	0.1927	0.565	1	HPCAL1	5.87
cg24892871	chr19	10611043	0.1411	0.2444	0.565	1	KEAP1	84.14
cg04897631	chr7	36453647	0.1381	0.2392	0.565	1	ANLN	87.99
cg26440479	chr1	37507526	0.1828	0.3167	0.565	1		90.33
cg07362060	chr2	11915711	0.2842	0.4925	0.565	1	LPIN1	16.93
cg00324097	chr17	75446549	-0.1944	0.3369	0.565	1	SEPT9	46.36
ch.7.2865377R	chr7	137692325	-0.04894	0.08479	0.565	1		2.88
cg20818407	chr6	33289196	0.09896	0.1715	0.565	1	DAXX	93.67
cg21301614	chr2	18391258	-0.268	0.4643	0.565	1		64.96
cg25637829	chr10	77155545	-0.106	0.1837	0.565	1		5.56
cg16708132	chr10	98416789	0.3143	0.5445	0.565	1	PIK3AP1	32.32
cg11866257	chr19	13044304	-0.04934	0.08549	0.565	1	FARSA	3.38
cg24917945	chr10	120514927	0.05145	0.08915	0.565	1	C10orf46	2.87
cg10841253	chr4	10531768	-0.5053	0.8755	0.565	1	CLNK	83.77
cg08775211	chr4	7395538	-0.07927	0.1373	0.565	1	SORCS2	94.58
cg19840509	chr1	21719430	-0.07909	0.137	0.565	1		94.39
cg25117048	chr15	44038421	-0.03635	0.06298	0.565	1	PDIA3	3
cg01443318	chr16	67466260	-0.3091	0.5355	0.565	1	HSD11B2	68.45
cg08955358	chr8	142239038	0.5745	0.9955	0.565	1	SLC45A4	91.65
cg04008703	chr7	27280585	-0.2355	0.4081	0.565	1		10.6
cg21681320	chr1	3011044	0.2038	0.3532	0.565	1	PRDM16	74.11
cg17115419	chr10	5593926	-0.3396	0.5883	0.565	1		65.76
cg13363640	chr11	2985302	0.1527	0.2645	0.565	1	SNORA54	90.68
cg12321149	chr20	57427426	-0.4815	0.8343	0.565	1	GNAS	43.39
cg20904848	chr17	73572827	0.3578	0.6199	0.565	1		52.07
cg23258044	chr16	68257877	0.1061	0.1839	0.565	1	NFATC3	92.58
cg12900690	chr7	128485107	0.03538	0.0613	0.565	1	FLNC	98.04
cg03757250	chr19	4302846	-0.2608	0.452	0.565	1	TMIGD2	65.73
cg17446274	chr7	94341716	-0.3524	0.6106	0.565	1		83.85
cg20210052	chr2	227121140	-0.2905	0.5034	0.565	1		60.12
cg06347522	chr1	9953346	0.3024	0.5239	0.565	1	CTNNBIP1	27.89
cg00101728	chr6	2953027	-1.003	1.738	0.565	1	SERPINB6	48.24
cg01525366	chr5	34657458	-0.06019	0.1043	0.565	1	RAI14	3.22
cg20403878	chr5	176432862	-0.12	0.2078	0.565	1	UIMC1	2.27
cg19679989	chr10	8096602	-0.03923	0.06797	0.565	1	FLJ45983	2.75
cg24071719	chr6	17016303	-0.5405	0.9365	0.565	1		11.85
cg07518576	chr2	27806426	-0.1738	0.3012	0.565	1	ZNF512	6.37
cg13880379	chr8	13007091	-0.6989	1.211	0.565	1	DLC1	86.32
cg00557943	chr3	53017376	0.2869	0.497	0.565	1	SFMBT1	44.01
cg13821613	chr15	91418757	0.1542	0.2672	0.565	1	FURIN	89.66
cg07410666	chr10	80718324	0.1512	0.262	0.565	1	ZMIZ1-AS1	80.17
cg04014864	chr5	54603544	-0.02335	0.04047	0.565	1	SKIV2L2	2.27
cg00949337	chr20	61181680	0.1502	0.2602	0.565	1		89.68
cg16268051	chr1	22379390	-0.01684	0.02918	0.565	1	CDC42	1.66
cg17969913	chr6	73865360	-0.1305	0.2261	0.565	1	KCNQ5	93.13
cg01881064	chr1	54396087	-0.07896	0.1368	0.565	1	HSPB11	94.9
cg24691024	chr6	76501887	0.1341	0.2323	0.565	1	MYO6	91.85
cg07833133	chrX	19393984	-0.1772	0.3071	0.565	1	MAP3K15	88.41
cg26580968	chr9	131266980	-0.06391	0.1107	0.565	1	GLE1	3.82
cg27595512	chr8	20162045	-0.2358	0.4085	0.565	1		30.65
cg01205766	chr6	15691705	0.1029	0.1783	0.565	1		11.77
cg18955059	chrX	139299677	-0.1846	0.3199	0.565	1		89.3
cg07560087	chr8	125739038	0.2085	0.3613	0.565	1	MTSS1	10.57
cg17125173	chr17	36784826	0.1479	0.2562	0.565	1		87.7
cg04721847	chr10	13685115	-0.05596	0.09698	0.565	1		95.71
cg07812841	chr17	35608959	0.0831	0.144	0.565	1	ACACA	94.24
cg15575936	chr9	79010086	0.05422	0.09395	0.565	1	RFK	3.27
cg13831723	chr9	138452724	0.1334	0.2312	0.565	1	PAEP	91.65
cg05207611	chr12	133333251	0.171	0.2964	0.565	1	ANKLE2	90.7
cg14316184	chr13	30875834	0.08482	0.147	0.565	1	KATNAL1	94.79
cg06677190	chr19	1763594	0.3345	0.5797	0.565	1	ONECUT3	31.75
cg02528319	chr1	243651750	0.07663	0.1328	0.565	1	SDCCAG8	94.44
cg27363489	chr10	12107307	0.08433	0.1461	0.565	1		95.06
cg09007161	chr11	22647650	-0.07417	0.1285	0.565	1	FANCF	3.8
cg24856420	chr20	46130460	-0.07425	0.1287	0.565	1	NCOA3	3.23
cg16490526	chr16	1438811	0.06401	0.1109	0.565	1		95.46
cg05715688	chr13	100145624	-0.2711	0.4698	0.565	1	LINC01232	93.55
cg00132863	chr11	11358324	0.09733	0.1687	0.565	1	GALNT18	93.1
cg05977990	chr21	47744112	-0.05496	0.09524	0.565	1	PCNT	3.31
cg14052511	chr9	14993584	-0.2331	0.4039	0.565	1	LOC389705	8.25
cg10048824	chr4	10687119	-0.1302	0.2256	0.565	1	CLNK	92.32
cg04377282	chr10	72201417	-0.1079	0.187	0.565	1	NODAL	11.69
cg11513563	chr5	141046296	0.1153	0.1998	0.565	1	ARAP3	89.3
cg12733004	chr3	119814122	0.08338	0.1445	0.565	1	GSK3B	4.32
cg01750157	chr17	72426840	-0.2181	0.3779	0.565	1	GPRC5C	8.51
cg14355192	chr9	36258114	0.4674	0.81	0.565	1	GNE	15.62
cg01163720	chr14	33905138	0.109	0.1889	0.565	1	NPAS3	92.93
cg13272096	chr13	43294689	0.3385	0.5866	0.565	1		60.8
cg06712542	chr17	26552887	-0.2776	0.481	0.565	1	PYY2	78.19
cg10702755	chr8	528084	-0.04277	0.07412	0.565	1		97.72
cg23257987	chr1	221862794	-0.4077	0.7065	0.565	1		69.85
cg08849509	chr11	9837208	0.116	0.2009	0.565	1	SBF2	90.5
cg06936290	chr7	13889871	-0.04543	0.07872	0.565	1		2.65
cg27532621	chr1	164593763	-0.1801	0.3122	0.565	1	PBX1	89.96
cg02705619	chr16	57059562	0.1276	0.2211	0.565	1	NLRC5	91.01
cg08965888	chr11	44341446	0.05024	0.08706	0.565	1		2.71
cg14032959	chr9	97025960	-0.1073	0.1859	0.565	1	ZNF169	92.69
cg21830259	chr15	52126118	0.3472	0.6017	0.565	1	TMOD3	88.9
cg06258672	chr15	51387677	-0.07749	0.1343	0.565	1	TNFAIP8L3	6.41
cg09009538	chr12	54746090	-0.2489	0.4313	0.565	1	LOC102724050	27.84
cg15091946	chr10	74692196	-0.09417	0.1632	0.565	1	OIT3	97.16
cg17546052	chr8	140717285	-0.2914	0.5051	0.565	1		36.27
cg02660182	chr9	123253727	0.3152	0.5462	0.565	1	CDK5RAP2	81.7
cg09785555	chr1	156863460	-0.08866	0.1536	0.565	1	PEAR1	5.04
cg03770875	chr5	82322444	-0.1471	0.255	0.565	1		92.16
cg01129004	chr7	64349155	0.2208	0.3826	0.565	1		3.06
cg24047689	chr1	6614587	-0.04379	0.07588	0.565	1	TAS1R1	2.76
cg22174410	chr3	42641766	-0.1737	0.3011	0.565	1	NKTR	6.2
cg17126573	chr1	244627384	0.1164	0.2017	0.565	1	C1orf101	93.28
cg20625393	chr4	95128694	-0.07059	0.1223	0.565	1	SMARCAD1	4.1
cg02255986	chr6	43768086	0.3614	0.6264	0.565	1		49.07
cg16902294	chr4	155661932	-0.2939	0.5094	0.565	1	LRAT	39.35
cg08037816	chr12	56702267	0.09905	0.1717	0.565	1		93.93
cg18782488	chr7	134677557	-0.2251	0.39	0.565	1	AGBL3	88.24
cg13759513	chr20	48448154	-0.1415	0.2451	0.565	1	SLC9A8	89.42
cg02361656	chr6	86655290	-0.1775	0.3075	0.565	1		86.18
cg26697255	chr12	130347526	-0.3661	0.6345	0.565	1	TMEM132D	69.18
cg01887801	chr12	117096542	0.2253	0.3905	0.565	1		49.71
cg02855658	chr15	86623982	0.1273	0.2206	0.565	1		91.47
cg14428310	chr11	87908722	0.1721	0.2982	0.565	1	RAB38	6.65
cg13374901	chr20	60639404	-0.2321	0.4022	0.565	1	TAF4	56.64
cg00033668	chr12	15942561	-0.0368	0.06377	0.565	1	EPS8	2.46
cg19838043	chr14	104196038	0.2365	0.4099	0.565	1	ZFYVE21	79.18
cg13921352	chr3	68981890	-0.0482	0.08354	0.565	1	FAM19A4	2.82
cg00013809	chr7	158249711	-0.1107	0.1918	0.565	1	PTPRN2	93.44
cg26908257	chr17	60970762	0.2951	0.5115	0.565	1	MIR548W	27.75
cg00887994	chr14	105837481	0.2389	0.4141	0.565	1	PACS2	65.03
cg18009825	chr17	62503196	-0.03364	0.05831	0.565	1	CCDC45	2.43
cg01575414	chr13	112161295	0.1447	0.2508	0.565	1		89.93
cg23926090	chr17	37899222	0.1921	0.333	0.565	1	GRB7	71.5
cg08097290	chr7	22472508	-0.1224	0.2121	0.565	1	MGC87042	89.79
cg09443821	chr8	140141653	0.2234	0.3872	0.565	1		83.14
cg09869167	chr10	95428731	0.08713	0.151	0.565	1	C10orf4	94.92
cg17642929	chr6	17653970	-0.1258	0.218	0.565	1	NUP153	93.73
cg04881228	chr2	64557277	-0.1812	0.3141	0.565	1		55.93
cg01125333	chr16	2835331	0.08978	0.1556	0.565	1	PRSS33	2.63
cg11767977	chr4	130061825	-0.4415	0.7652	0.565	1		68.14
cg26351966	chr10	102106080	0.2022	0.3505	0.565	1	SCD	19.04
cg08838158	chr2	118594167	-0.8018	1.39	0.565	1		13.55
cg04109095	chr15	34530928	-0.08475	0.1469	0.565	1	SLC12A6	94.54
cg27147088	chr8	74360018	0.2874	0.4982	0.565	1	STAU2	59.47
cg12873305	chr11	65626984	-0.09406	0.163	0.565	1	MUS81	5.48
cg08926863	chr3	50267393	-0.2298	0.3984	0.565	1	GNAI2	84.06
cg15728601	chr4	8510291	0.1547	0.2682	0.565	1		91.68
cg03972076	chr11	64023183	-0.1573	0.2727	0.565	1	PLCB3	78.13
cg19744396	chr2	88473740	0.1195	0.2072	0.565	1	THNSL2	92.32
cg15194432	chr7	136112254	-0.2369	0.4105	0.565	1		80.3
cg10785393	chr7	1677032	0.1147	0.1989	0.565	1		94.3
cg10560041	chr5	153876529	0.1055	0.1828	0.565	1		93.27
cg13496066	chr16	75580831	-0.1359	0.2356	0.565	1	TMEM231	92.41
cg26331395	chr10	13654868	-0.164	0.2843	0.565	1	PRPF18	94.14
cg19059427	chrX	54519056	-0.139	0.241	0.565	1	FGD1	91.71
cg06698598	chr16	1398226	-0.01813	0.03142	0.565	1	BAIAP3	98.84
cg17306401	chr16	27078053	0.1996	0.3459	0.565	1	C16orf82	74.02
cg00548552	chr19	57183205	-0.1127	0.1953	0.565	1	ZNF835	7.08
cg18277007	chr1	155658898	-0.04205	0.07288	0.565	1	YY1AP1	2.76
cg20487890	chr1	185402344	0.1932	0.3349	0.565	1		88.34
cg15423781	chr3	188027117	0.1253	0.2173	0.565	1	LPP	92.7
cg26785452	chr9	125549747	-0.09084	0.1574	0.565	1	OR5C1	94.31
cg13131686	chr19	8302808	0.1522	0.2639	0.565	1	CERS4	86.57
cg09461567	chr10	111694042	-0.3846	0.6666	0.565	1		52.22
cg16196274	chr8	41169433	-0.2447	0.4241	0.565	1		14.19
cg23859051	chr17	1478585	0.218	0.3779	0.565	1	SLC43A2	80.34
cg14206562	chr7	54397444	-0.2514	0.4358	0.565	1	LINC01445	85.85
cg23677551	chr18	75149155	-0.2765	0.4793	0.565	1		93.2
cg05892486	chr7	44189928	0.1893	0.3282	0.565	1	GCK	80.69
cg04255770	chr6	32804677	0.08872	0.1538	0.565	1	TAP2	95.06
cg22159376	chr4	3613903	0.4554	0.7894	0.565	1		74
cg11955717	chr10	130758476	0.1223	0.212	0.565	1		93.43
cg15635515	chr13	39834160	-0.1471	0.2549	0.565	1		92.64
cg09371059	chr16	17842081	0.2655	0.4602	0.565	1		89.84
cg07128890	chr11	59807164	0.08357	0.1449	0.565	1	PLAC1L	95.36
cg11770481	chr16	71758267	-0.2028	0.3515	0.565	1	PHLPP2	11.33
cg18928988	chr12	122240904	0.06878	0.1192	0.565	1	LINC01089	4.43
cg26783679	chr3	62364171	0.09739	0.1688	0.565	1		7.53
cg00434991	chr10	134504552	0.07193	0.1247	0.565	1	INPP5A	96.89
cg03747179	chr16	26333536	-0.06916	0.1199	0.565	1		94.99
cg26045815	chr19	49109828	-0.156	0.2705	0.565	1	FAM83E	87.64
cg12981417	chr18	76491984	-0.146	0.253	0.565	1		92.48
cg09216320	chr14	59943950	-0.1004	0.174	0.565	1	C14orf149	93.15
cg04350307	chr2	223177742	-0.1917	0.3323	0.565	1		8.93
cg04836992	chrX	153059591	-0.4273	0.7407	0.565	1	SSR4	17.91
cg19050277	chr6	35355055	-0.1168	0.2024	0.565	1	PPARD	92.43
cg01373911	chr1	6269367	-0.04485	0.07775	0.565	1	RNF207	2.77
cg00389976	chr18	30350977	-0.02229	0.03863	0.565	1	KLHL14	2.04
cg14972180	chr7	74193641	-0.1373	0.238	0.565	1	NCF1	91.92
cg04004466	chr15	39910887	-0.2742	0.4752	0.565	1	FSIP1	91.04
cg08817764	chr9	97857620	-0.1767	0.3063	0.565	1		91.17
cg08100903	chr16	11891644	0.04976	0.08625	0.565	1		2.8
cg02010752	chr8	145017520	0.1032	0.1789	0.565	1	PLEC1	6.62
cg00842983	chr3	140659783	0.1386	0.2402	0.565	1	SLC25A36	92.81
cg26055894	chr16	30773660	-0.01568	0.02718	0.565	1	RNF40	1.19
cg04760787	chr20	17641358	-0.08501	0.1474	0.565	1	RRBP1	94.59
cg24607575	chr2	215675637	-0.6048	1.048	0.565	1	BARD1	36.55
cg27379887	chr20	1448498	0.2293	0.3975	0.565	1	NSFL1C	6.25
cg08822635	chr12	2987138	-0.3127	0.542	0.565	1	FOXM1	82.46
cg20126496	chr17	5387169	-0.08832	0.1531	0.565	1	DERL2	94.82
cg00016814	chr7	145875026	0.383	0.6639	0.565	1	CNTNAP2	84.76
cg07287444	chr7	35717168	0.41	0.7107	0.565	1	HERPUD2	90.25
cg13163251	chr10	25051394	-0.4111	0.7127	0.565	1		65.87
cg24918943	chr5	141143420	-0.1536	0.2662	0.565	1		89.61
cg24197390	chr19	51589807	0.2228	0.3863	0.565	1		60.35
cg20305489	chr17	75316480	-0.4044	0.701	0.565	1	SEPT9	60.69
cg22111040	chr12	114159805	0.1989	0.3448	0.565	1		74.93
cg08258230	chr1	94534670	0.2343	0.4062	0.565	1	ABCA4	71.59
cg20095124	chr10	102588691	-0.02999	0.05199	0.565	1	PAX2	2.43
cg24618875	chr12	104807435	-0.119	0.2063	0.565	1		92.77
cg24662224	chr2	102031716	-0.2417	0.419	0.565	1	RFX8	92.89
cg12430618	chr1	207085966	0.2047	0.3549	0.565	1	FAIM3	22.25
cg15112442	chr5	99382144	0.1434	0.2486	0.565	1		89.19
cg08743907	chr7	119948428	0.3136	0.5436	0.565	1	KCND2	81.28
cg01150044	chr8	9766800	-0.25	0.4335	0.565	1		85.98
cg11125851	chr6	138132664	-0.04135	0.07169	0.565	1		2.04
cg23589976	chr7	44741172	0.1334	0.2312	0.565	1	OGDH	91.81
cg26697295	chr6	149539393	-0.1029	0.1784	0.565	1	TAB2	92.9
cg15613761	chr19	46404710	-0.2974	0.5155	0.565	1	MYPOP	46.02
cg17143549	chr1	43867796	0.2867	0.4969	0.565	1	SZT2	47.93
cg21015022	chr7	139763542	-2.831	4.908	0.565	1	PARP12	66.7
cg05815363	chr13	34388417	0.2212	0.3834	0.565	1		88.81
cg00681350	chr1	208606651	0.3378	0.5855	0.565	1		81.08
cg10504741	chr9	116971642	-0.1353	0.2345	0.565	1	MIR455	91.29
cg10971895	chr1	201438445	-0.0666	0.1155	0.565	1	PHLDA3	3.04
cg02650485	chr1	234656692	-0.2786	0.483	0.565	1		40.33
cg16105461	chr11	61485853	0.4119	0.714	0.565	1	DAGLA	87.39
cg15186638	chr8	49231688	-0.2486	0.431	0.565	1		7.57
cg24407878	chr9	86587088	-0.2222	0.3852	0.565	1	HNRNPK	89.68
cg14655471	chr9	138869607	0.2089	0.3621	0.565	1		85.51
cg23197087	chr14	71788781	0.09983	0.1731	0.565	1		6.86
cg18231448	chr6	142467294	-0.08632	0.1497	0.565	1	VTA1	94.08
cg02359855	chr9	134420892	-0.1361	0.2359	0.565	1		21.35
cg27361711	chr18	3277683	0.4365	0.7568	0.565	1	MYL12B	65.55
cg18704869	chr14	104561390	-0.179	0.3104	0.565	1	ASPG	82.88
cg05681131	chr14	62112767	-0.1115	0.1933	0.565	1	FLJ22447	93.75
cg11741254	chr8	99129480	0.01969	0.03414	0.565	1	POP1	1.86
cg15635368	chr2	191208116	0.2003	0.3472	0.565	1	INPP1	23.28
cg19826848	chr11	20148170	0.1036	0.1796	0.565	1		93.18
cg07776804	chr12	133405490	0.02411	0.04179	0.565	1	GOLGA3	1.86
cg19045187	chr9	136293638	-0.03213	0.05571	0.565	1	ADAMTS13	2.17
cg08606748	chr19	53088551	0.1942	0.3366	0.565	1		70.59
cg17411055	chr3	87041442	0.1884	0.3267	0.565	1	VGLL3	80.61
cg10569027	chr19	1140926	0.1159	0.2009	0.565	1	SBNO2	92.12
cg02243729	chr20	48502764	-0.2366	0.4102	0.565	1	SLC9A8	88.89
cg04779720	chr1	11919376	-0.02026	0.03512	0.565	1	NPPB	1.62
cg15136882	chr12	4713913	0.2334	0.4046	0.565	1	DYRK4	28.13
cg03043444	chr19	57183213	-0.0665	0.1153	0.565	1	ZNF835	3.28
cg19889669	chr12	50058920	-0.2044	0.3545	0.565	1	FMNL3	79.01
cg22797285	chr10	113786712	-0.2457	0.426	0.565	1		82.72
cg04563813	chr22	18586766	0.2041	0.3538	0.565	1		84.48
cg22361283	chr6	68597649	0.1261	0.2187	0.565	1		86.19
cg23814228	chr10	8080424	0.1277	0.2214	0.565	1		5.07
cg03833068	chr6	27804958	0.07014	0.1216	0.565	1	HIST1H2BN	3.54
cg16299685	chr2	170441536	-0.03098	0.05371	0.565	1	PPIG	2.18
cg06222120	chr3	3168755	0.07079	0.1227	0.565	1	TRNT1	3.75
cg06084615	chr22	39650974	0.3019	0.5234	0.565	1		12.13
cg08682981	chr19	46526489	0.2289	0.3969	0.565	1	PGLYRP1	10.47
cg15713182	chr19	10570422	0.1293	0.2242	0.565	1	PDE4A	88.64
cg10541813	chr2	85839361	-0.2478	0.4295	0.565	1	C2orf68	5.71
cg14324081	chr11	128063642	0.3348	0.5805	0.565	1		41.74
cg27209108	chr3	97467780	-0.08751	0.1517	0.565	1	EPHA6	94.2
cg01170429	chr2	120600068	-0.2062	0.3575	0.565	1	PTPN4	92.9
cg26318111	chr20	56257874	-0.4012	0.6955	0.565	1	PMEPA1	58.71
cg14209562	chr5	177880534	0.2737	0.4745	0.565	1	COL23A1	78.17
cg05893154	chr5	143039499	-0.06777	0.1175	0.565	1		95.29
cg26909602	chr2	240972927	-0.2302	0.399	0.565	1		40.34
cg09178025	chr11	62694932	0.2069	0.3587	0.565	1		42.72
cg22854558	chr5	35317106	-0.1519	0.2633	0.565	1		91.09
cg19282452	chr19	19855831	0.235	0.4074	0.565	1		75.43
cg07269592	chr8	42775668	-0.3402	0.5899	0.565	1	HOOK3	19.88
cg26001673	chr1	108330457	-0.07164	0.1242	0.565	1	VAV3	95.2
cg00015991	chr3	131221867	0.02617	0.04537	0.565	1	MRPL3	1.91
cg16344674	chr15	70339718	0.5129	0.8892	0.565	1		43.55
cg15734589	chr9	128585454	-0.7011	1.216	0.565	1	PBX3	64.1
cg11555051	chr4	89400568	-0.0744	0.129	0.565	1	HERC5	95.41
cg00492362	chr2	95788963	-0.1732	0.3002	0.565	1	MRPS5	91.41
cg00722368	chrX	139099320	-0.2513	0.4358	0.565	1		89.14
cg20113068	chr5	59946375	-0.1418	0.2458	0.565	1	DEPDC1B	89.18
cg00781817	chr9	97931588	-0.1465	0.254	0.565	1	FANCC	87
cg15161691	chr11	134257429	0.21	0.3641	0.565	1	B3GAT1	79.31
cg21789965	chr3	85552828	-0.1878	0.3257	0.565	1	CADM2	91.96
cg07458272	chr19	34744396	0.2309	0.4004	0.565	1	KIAA0355	69.49
cg19585749	chr1	1253106	0.1739	0.3015	0.565	1	CPSF3L	92.89
cg11118112	chr14	77460695	-0.08526	0.1478	0.565	1		93.81
cg01105948	chr13	32605196	-0.06065	0.1052	0.565	1	FRY	3.53
cg02060039	chr16	86565507	0.04052	0.07025	0.565	1	MTHFSD	97.83
cg27066217	chr1	38349329	0.1027	0.178	0.565	1	INPP5B	93.79
cg18166959	chr1	230880084	0.1577	0.2735	0.565	1		91.16
cg01175053	chr5	130497746	0.08444	0.1464	0.565	1	HINT1	94.55
cg14811509	chr12	32237413	0.08314	0.1442	0.565	1		93.66
cg23307893	chr8	11315562	0.2718	0.4713	0.565	1	FAM167A	69.44
cg13109315	chr2	121409220	-0.341	0.5912	0.565	1		87.93
cg18126572	chr7	43909213	0.02782	0.04825	0.565	1	MRPS24	1.01
cg12301487	chr7	139059227	-0.0761	0.1319	0.565	1	LUC7L2	96.19
cg05766986	chr11	124387454	0.2439	0.4228	0.565	1		91.18
cg03602823	chr11	67219295	0.07523	0.1304	0.565	1	GPR152	97.77
cg18637126	chr4	164416298	-0.03438	0.05962	0.565	1	C4orf43	2.62
cg08260569	chr19	41953856	-0.2658	0.4608	0.565	1		42.57
cg10689508	chr4	5800455	-0.2943	0.5102	0.565	1	EVC	85.76
cg21660452	chr11	64397807	-0.03517	0.06099	0.565	1	NRXN2	97.55
cg01531665	chr9	33473681	-0.04539	0.0787	0.565	1	NOL6	2.48
cg27640903	chr12	131945227	-0.3634	0.6302	0.565	1		70.15
cg00881604	chr5	36701495	0.2908	0.5042	0.565	1		71.73
cg08355301	chr17	62009651	-0.08484	0.1471	0.565	1	CD79B	3.73
cg03352776	chr12	111471309	-0.0427	0.07404	0.565	1	CUX2	2.95
cg25339496	chr2	238817753	0.1458	0.2528	0.565	1	RAMP1	88.92
cg00159370	chr14	105444722	-0.02849	0.04941	0.565	1	AHNAK2	0.98
cg11503661	chr2	242791120	0.2994	0.5192	0.565	1		73.62
cg18877055	chr10	102409957	0.1776	0.3079	0.565	1		84.79
cg02527830	chr13	111310653	-0.2817	0.4885	0.565	1	CARS2	6.75
cg00111063	chr12	96438584	0.3463	0.6005	0.565	1	LTA4H	57.94
cg07718085	chr5	138875768	0.1651	0.2862	0.565	1		90.68
cg15773138	chr19	2842178	-0.291	0.5046	0.565	1	ZNF555	4.46
cg14350088	chr2	234160149	-0.04898	0.08493	0.565	1	ATG16L1	3.25
cg26647545	chr18	33935166	-0.1248	0.2163	0.565	1	FHOD3	93.41
cg24310464	chr17	33434053	-0.1289	0.2236	0.565	1	RAD51D	92.52
cg19780101	chr12	108661440	0.1021	0.1771	0.565	1		93.2
cg17789273	chr10	107298937	-0.261	0.4525	0.565	1		17.86
cg03185855	chr2	145135549	0.2662	0.4616	0.565	1		31.54
cg19634213	chr10	89621792	0.03171	0.05498	0.565	1	PTEN	1.03
cg17804757	chr8	29263756	0.0762	0.1321	0.565	1		94.88
cg00244882	chr10	7708290	-0.1804	0.3128	0.565	1	ITIH5	5.41
cg08627720	chr15	96959977	0.02156	0.03739	0.565	1		1.58
cg08380539	chr1	85039702	-0.2251	0.3904	0.565	1	CTBS	4.41
cg10914900	chr15	66207245	0.08561	0.1485	0.565	1	MEGF11	94.28
cg11820846	chr15	78359925	0.1785	0.3095	0.565	1	TBC1D2B	87.8
cg06193578	chr19	35396475	-0.3405	0.5905	0.565	1		20.3
cg15474064	chr11	94842995	-0.796	1.38	0.565	1	ENDOD1	90.97
cg20741620	chr1	972225	0.1722	0.2986	0.565	1	AGRN	83.01
cg18030423	chr14	101102051	-0.1205	0.209	0.565	1		91.61
cg11322251	chr13	21277362	-0.04251	0.07372	0.565	1	IL17D	2.85
cg08965387	chr17	48140739	-0.1827	0.3168	0.565	1	ITGA3	80.53
cg14362073	chr5	179333851	0.1639	0.2842	0.565	1	TBC1D9B	87.52
cg03464689	chr4	103422429	-0.2394	0.4151	0.565	1	NFKB1	6.61
cg21982455	chr5	2757976	-0.1577	0.2735	0.565	1		8.8
cg06326845	chr7	37257369	0.1352	0.2344	0.565	1	ELMO1	85.26
cg14590902	chr12	129430047	-0.1966	0.3409	0.565	1	GLT1D1	86.02
cg04352411	chr15	41522036	0.1712	0.2969	0.565	1	EXD1	87.36
cg13975583	chr8	97654540	0.1643	0.2848	0.565	1		85.7
cg13160181	chr11	64269071	-0.3099	0.5373	0.565	1		80.28
cg00371770	chr7	16436951	-0.0926	0.1606	0.565	1	ISPD	93.99
cg09471066	chr8	119219173	-0.1893	0.3283	0.565	1	SAMD12	79.89
cg19394761	chr3	12805170	0.2	0.3468	0.565	1	TMEM40	78.68
cg04034336	chr1	199002190	-0.0785	0.1361	0.565	1	LINC01221	94.92
cg21060164	chr1	235325317	0.1683	0.2919	0.565	1	RBM34	80.43
cg12250498	chr5	156616356	-0.3443	0.5971	0.565	1	ITK	73.7
cg12927252	chr2	158751910	-0.07597	0.1317	0.565	1		94.67
cg19473369	chr15	99190447	-0.1128	0.1957	0.565	1		3.65
cg13911695	chr17	75561518	0.1271	0.2205	0.565	1		86.71
cg13029013	chr10	81142013	-0.5469	0.9485	0.565	1		87.32
cg24948499	chr17	79224065	-0.1133	0.1965	0.565	1	SLC38A10	92.07
cg13586026	chr9	126891033	0.2227	0.3863	0.565	1		85.35
cg15280171	chr9	135730125	0.17	0.2949	0.565	1	AK8	82.76
cg18556803	chr3	52679910	0.1409	0.2444	0.565	1	PBRM1	93.38
cg26396721	chr2	214171	-0.323	0.5602	0.565	1		95.11
cg01691686	chr19	46147381	0.2726	0.4727	0.565	1	EML2	55.76
cg23418968	chr2	9816010	0.1065	0.1847	0.565	1		93.75
cg23726145	chr17	60860183	0.1898	0.3292	0.565	1	MARCH10	80.75
cg12324708	chr5	130329173	0.1268	0.22	0.565	1		89.21
cg27583086	chr17	14658251	0.125	0.2167	0.565	1		89.63
cg02921257	chr3	39233858	-0.1705	0.2958	0.565	1	XIRP1	80.34
cg14727987	chr5	72485634	-0.2693	0.4671	0.565	1		20.71
cg15111344	chr7	8007187	-0.1185	0.2056	0.565	1	GLCCI1	95.46
cg14477619	chr7	44580881	0.07826	0.1357	0.565	1	NPC1L1	95.2
cg10825884	chr17	41092721	-0.09979	0.1731	0.565	1		92.32
cg26981117	chr2	33352369	-0.104	0.1803	0.565	1	LTBP1	93.69
cg13592931	chr5	140235596	-0.2282	0.3958	0.565	1	PCDHA6	34.56
cg07217341	chr2	3128823	-0.07606	0.1319	0.565	1		94.73
cg02298831	chr13	36421884	-0.09751	0.1691	0.565	1	MIR548F5	93.88
cg17296588	chr11	35965104	0.4109	0.7127	0.565	1	LDLRAD3	23.77
cg00925101	chr3	170250986	0.1315	0.2281	0.565	1	SLC7A14	90.82
cg15387258	chr15	67458791	-0.3768	0.6534	0.565	1	SMAD3	88.2
cg12368241	chr6	64355267	-0.1223	0.2121	0.565	1	PHF3	94.04
cg00256008	chr14	20802297	-0.1359	0.2358	0.565	1	CCNB1IP1	93.8
cg00498802	chr8	103890927	0.2918	0.506	0.565	1	AZIN1-AS1	94.17
ch.20.22462067R	chr20	22514067	-0.1801	0.3123	0.565	1		4.16
cg01897308	chr12	96029861	-0.1784	0.3093	0.565	1		93.03
cg25224232	chr17	72129955	-0.2228	0.3864	0.565	1		84.4
cg00279700	chr1	226734755	-0.1361	0.236	0.565	1		92.62
cg09297626	chr8	2212410	-0.139	0.241	0.565	1		5.63
cg05152713	chr9	38425359	0.162	0.2809	0.565	1	IGFBPL1	83.52
cg27000590	chr8	8182003	0.3114	0.5401	0.565	1	PRAGMIN	85.68
cg14986136	chrX	102611253	-0.283	0.4908	0.565	1	WBP5	11.04
cg23568737	chr14	105670754	0.1595	0.2766	0.565	1		83
cg19936325	chr10	13344913	-0.2021	0.3505	0.565	1		85.52
cg05958816	chr7	8153520	0.126	0.2185	0.565	1	ICA1	92.85
cg00237164	chrX	114684782	0.5346	0.9272	0.565	1		34.74
cg02311378	chr7	64023522	-0.09288	0.1611	0.565	1	ZNF680	2.95
cg16290101	chr1	204010929	0.1313	0.2277	0.565	1	C1orf157	91
cg02217425	chr17	42366503	2.308	4.004	0.565	1		62.17
cg19736720	chr2	231921293	0.05633	0.09769	0.565	1	PSMD1	3.74
cg08295072	chr5	1260335	-0.08162	0.1416	0.565	1	TERT	95.08
cg01811559	chr3	42051120	-0.09482	0.1645	0.565	1		93.82
cg03220124	chr17	54756137	0.07615	0.1321	0.565	1		10.14
cg11225074	chr19	15149561	-0.3022	0.5242	0.565	1		80.01
cg15179595	chr13	92003418	-0.1449	0.2513	0.565	1	MIR92A1	91.39
cg04467589	chr6	30044105	0.3713	0.644	0.565	1	RNF39	67.93
cg02387701	chr11	67810303	-0.1613	0.2798	0.565	1	TCIRG1	87.99
cg11759552	chr13	114812177	-0.09628	0.167	0.565	1	RASA3	93.52
cg07107196	chr10	99203302	-0.0968	0.1679	0.565	1	EXOSC1	93.44
cg18989085	chr11	133256591	-0.3661	0.6349	0.565	1	OPCML	62.91
cg15673187	chr6	56407725	-0.1701	0.295	0.565	1	DST	2.48
cg01062234	chr1	242592283	0.2693	0.4671	0.565	1	PLD5	78.31
cg02530350	chr7	148036740	0.09418	0.1633	0.565	1	CNTNAP2	10.36
cg11057900	chr17	18186294	-0.09536	0.1654	0.565	1	TOP3A	93.7
cg07947814	chr14	99588944	-0.4404	0.7638	0.565	1		77.71
cg05868023	chr4	75230803	-0.4526	0.785	0.565	1	EREG	7.7
cg14696396	chr15	83776446	-0.03978	0.069	0.565	1	TM6SF1	2.86
cg06918474	chr5	126205081	-0.4055	0.7032	0.565	1	MARCH3	7.59
cg12837847	chr22	47015531	-0.1303	0.226	0.565	1		90.97
cg19639533	chr8	144870260	-0.1281	0.2222	0.565	1		91.64
cg02010196	chr5	146889275	-0.04736	0.08215	0.565	1		3.17
cg19951437	chr15	57753959	0.5314	0.9217	0.565	1	CGNL1	60.14
cg26647808	chr21	34145339	0.6521	1.131	0.565	1	PAXBP1	47.15
cg17542385	chr1	152681979	-0.202	0.3503	0.565	1		88.53
cg10705188	chr2	47755211	-0.1329	0.2304	0.565	1	HCG2040054	89.9
cg19887154	chr12	639482	-0.1534	0.2661	0.565	1	B4GALNT3	90.13
cg08301965	chr17	73569211	0.1528	0.2649	0.565	1	LLGL2	89.8
cg10521603	chr5	149293098	-0.2241	0.3888	0.565	1	PDE6A	85.75
cg16118986	chr15	36501262	-0.2707	0.4696	0.565	1		25.03
cg12303247	chr1	155853542	0.1056	0.1832	0.565	1	SYT11	93.2
cg15899638	chr3	53269761	0.1502	0.2605	0.565	1	TKT	91.15
cg05299774	chr2	1238426	0.2009	0.3485	0.565	1	SNTG2	87
cg10301775	chr9	15250231	-0.2881	0.4998	0.565	1	TTC39B	87.63
cg09257011	chr12	117627031	-0.1197	0.2076	0.565	1	FBXO21	92.45
cg26632177	chr12	110555921	0.08423	0.1461	0.565	1		95.42
cg03743982	chr16	75150833	-0.3839	0.6658	0.565	1	LDHD	62
cg19996548	chr7	36576669	-0.08278	0.1436	0.565	1	AOAH	93.98
cg05397514	chr1	155240680	0.06132	0.1064	0.565	1	CLK2	98.15
cg06823522	chr4	7830035	0.3045	0.5283	0.565	1	AFAP1	18.96
cg02798749	chr11	126081663	-0.02172	0.03768	0.565	1	RPUSD4	1.15
cg24585690	chr5	135231514	0.1442	0.2502	0.565	1	IL9	92.1
cg25659672	chr6	33358417	-0.06186	0.1073	0.565	1	KIFC1	95.66
cg08269119	chr19	15560224	-0.02245	0.03895	0.565	1	WIZ	1.95
cg03477627	chr8	1900591	-0.2879	0.4994	0.565	1	ARHGEF10	73.66
cg22033281	chr11	111325754	-0.229	0.3973	0.565	1		30.82
cg23495441	chr10	134583235	0.1236	0.2144	0.565	1	INPP5A	88.06
cg14343446	chr6	126210642	-0.4283	0.743	0.565	1	NCOA7	51.19
cg22624818	chr2	192712866	-0.1807	0.3134	0.565	1	SDPR	89.09
cg02927033	chr5	114368947	0.1499	0.26	0.565	1		84.24
cg26894297	chr1	23754550	0.1692	0.2935	0.565	1		88.36
cg19162300	chr6	33860869	0.1059	0.1837	0.565	1		95.18
cg05471287	chr11	1085797	0.2466	0.4277	0.565	1	MUC2	82.16
cg19426126	chr1	166828095	-0.1124	0.195	0.565	1	TADA1	91.64
cg21713741	chr1	160012865	0.332	0.5759	0.565	1	KCNJ10	55.09
cg03534854	chr7	120977447	0.3792	0.6578	0.565	1	WNT16	60.11
cg04196933	chr5	178195556	0.2088	0.3623	0.565	1	AACSL	97.28
cg01250204	chr1	147200244	0.2533	0.4394	0.565	1		89.21
cg23756272	chr18	60904418	0.2902	0.5035	0.565	1	BCL2	43.52
cg26578049	chr5	87985911	-0.5628	0.9763	0.565	1		7
cg23548479	chr11	2906679	-0.04921	0.08537	0.565	1	CDKN1C	3.21
cg12740725	chr1	6342888	-0.2912	0.5052	0.565	1	ACOT7	92.64
cg06438216	chr11	10746826	-0.2347	0.4072	0.565	1		49.95
cg04544058	chr3	13609195	-0.1227	0.2128	0.565	1	FBLN2	92.44
cg22255799	chr4	71599265	-0.6201	1.076	0.565	1	RUFY3	43.36
cg25086685	chr14	101294623	0.05391	0.09351	0.565	1	MEG3	96.48
cg16934981	chr22	21336404	-0.01616	0.02804	0.565	1	LZTR1	1.03
cg05610128	chr15	49187862	-0.1149	0.1993	0.565	1	SHC4	94.42
cg01684395	chr4	151236968	-0.1142	0.1981	0.565	1	LRBA	93.37
cg02428895	chr3	100566447	-0.08898	0.1544	0.565	1	ABI3BP	94.06
cg01237853	chr13	41256577	0.0806	0.1398	0.565	1		94.97
cg01739683	chr16	4707490	0.1021	0.1772	0.565	1	MGRN1	94.21
cg15636757	chr15	50572662	-0.09991	0.1733	0.565	1	GABPB1	94.3
cg21381504	chr2	241248469	-0.1766	0.3064	0.565	1		70.71
cg00957466	chr20	43984001	0.1817	0.3152	0.565	1		70.78
cg15829774	chr1	92577532	-0.752	1.305	0.565	1	BTBD8	91.09
cg04692760	chr6	160498864	0.1101	0.1911	0.565	1	IGF2R	94.18
cg14252136	chr16	69457645	-0.123	0.2133	0.565	1	CYB5B	94.81
cg23948736	chr8	121772939	-0.5542	0.9614	0.565	1	LOC101927543	16.39
cg17591741	chr1	206316396	-0.1401	0.2431	0.565	1	CTSE	91.04
cg01032911	chr3	71139496	-0.2701	0.4685	0.565	1	FOXP1	76.02
cg24010825	chr3	89306485	0.2127	0.369	0.565	1	EPHA3	83.45
cg09464883	chr4	79689621	0.07462	0.1295	0.565	1		94.86
cg05572410	chr10	5882304	-0.1483	0.2573	0.565	1		6.43
cg12505289	chr11	122238633	-0.3215	0.5577	0.565	1		90.11
cg14846368	chr7	37955623	-0.1388	0.2407	0.565	1	SFRP4	4.84
cg00282953	chr5	175793541	-0.1382	0.2397	0.565	1	ARL10	83.59
cg02269574	chr21	43344403	0.2062	0.3577	0.565	1	C2CD2	90.12
cg05424782	chr22	42017079	-0.08782	0.1524	0.565	1	XRCC6	5.26
cg13413451	chr8	107737132	0.09809	0.1702	0.565	1	OXR1	93.94
cg16692211	chr11	46727036	0.09983	0.1732	0.565	1	ZNF408	95
cg21027450	chr12	111038549	0.3892	0.6753	0.565	1		93.52
cg13916316	chr5	179285978	-0.05429	0.09418	0.565	1	C5orf45	3.47
cg18320379	chr11	75947361	-0.08882	0.1541	0.565	1		4.06
cg21439231	chr1	38231542	-0.132	0.229	0.565	1	EPHA10	6.43
cg08209643	chr16	74921255	-0.06533	0.1133	0.565	1	WDR59	94.87
cg06039609	chr3	53422620	-0.3476	0.603	0.565	1		86.14
cg18620140	chr1	162426221	0.2843	0.4932	0.565	1		91.06
cg10145000	chr1	218390493	0.433	0.7512	0.565	1		34.63
cg14936266	chr8	19170080	0.1551	0.2691	0.565	1	SH2D4A	87.87
cg21605320	chr5	81661286	-0.09414	0.1633	0.565	1		93.25
cg10838944	chr11	120983482	-0.1962	0.3405	0.565	1	TECTA	4.53
cg07537739	chr18	53446528	0.06978	0.1211	0.565	1		3.64
cg00437134	chr2	198364743	-0.02333	0.04048	0.565	1	HSPE1	1.5
cg13477775	chr11	113601745	-0.2998	0.5202	0.565	1		88.79
cg13257878	chr10	133747771	0.08098	0.1405	0.565	1	PPP2R2D	95.36
cg04124129	chr12	39836866	-0.02014	0.03493	0.565	1	KIF21A	1.8
cg24391931	chr4	1234067	0.03666	0.0636	0.565	1	CTBP1	98.99
cg22719782	chr11	114310057	0.05482	0.09512	0.565	1	REXO2	2.7
cg05333564	chr19	58898534	-0.03131	0.05432	0.565	1	RPS5	2.46
cg10468005	chr1	185281594	0.3795	0.6585	0.565	1	IVNS1ABP	93.02
cg15542864	chr16	55522471	0.1279	0.2218	0.565	1	MMP2	88.13
cg03997653	chr16	57933822	0.06803	0.118	0.565	1	CNGB1	2.1
cg16288880	chr4	178432787	-0.1287	0.2232	0.565	1		90.62
cg13758221	chr17	37245400	-0.1533	0.266	0.565	1	PLXDC1	87.06
cg01814697	chr5	177556621	0.08053	0.1397	0.565	1	RMND5B	94.02
cg01794812	chr8	146027063	-0.2739	0.4753	0.565	1	ZNF517	73.31
cg11716640	chr1	113933411	-0.105	0.1822	0.565	1	MAGI3	5.66
cg11357325	chr8	19175262	-0.08493	0.1474	0.565	1	SH2D4A	94.52
cg05331288	chr8	6797980	0.2073	0.3597	0.565	1		86.66
cg13701205	chr8	25316573	-0.162	0.281	0.565	1	KCTD9	2.91
cg23127291	chr16	57563324	0.304	0.5274	0.565	1	CCDC102A	79.66
cg25933215	chr11	35208205	-0.3575	0.6203	0.565	1	CD44	86.32
cg20469035	chr3	44625992	-0.2453	0.4257	0.565	1	ZNF660	14.71
cg05983451	chr19	11616835	-0.05852	0.1015	0.565	1	ECSIT	4.05
cg22172358	chr20	4910667	-0.4101	0.7115	0.565	1	SLC23A2	79.15
cg15986644	chr10	516683	0.3579	0.621	0.565	1	DIP2C	84.14
cg11248845	chr19	47231864	0.2284	0.3963	0.565	1	STRN4	12.97
cg01121211	chr20	60796325	0.06123	0.1062	0.565	1	HRH3	3.27
cg19332554	chr5	78365216	0.2496	0.433	0.565	1	DMGDH	49.8
cg10147771	chr4	15921087	0.2005	0.348	0.565	1		66.64
cg18956547	chr2	219031719	-0.04852	0.08419	0.565	1	CXCR1	3.73
cg13606210	chr2	11023084	-0.1295	0.2247	0.565	1	LOC101929733	92.36
cg16244018	chr5	4581501	0.09966	0.1729	0.565	1		93.99
cg21871232	chr14	95693881	-0.1686	0.2925	0.565	1	CLMN	87.19
cg08190441	chr7	138788314	-0.05041	0.08747	0.565	1	ZC3HAV1	3.29
cg01410469	chr8	82692895	0.05918	0.1027	0.565	1		3.28
cg26638069	chr2	218801403	0.1486	0.2578	0.565	1	TNS1	89.02
cg22013070	chr4	7799253	0.1442	0.2503	0.565	1	AFAP1	91.56
cg07202838	chr3	30542715	0.1244	0.2158	0.565	1		92.14
cg09771641	chr4	95972652	0.2695	0.4677	0.565	1	BMPR1B	54.98
cg26016775	chr14	101977213	-0.1048	0.1819	0.565	1		92.92
cg13248115	chr11	119294414	0.3249	0.5637	0.565	1	THY1	74.47
cg05932408	chr20	48184639	-0.07526	0.1306	0.565	1	PTGIS	4.43
cg01572513	chr4	147557859	-0.4491	0.7791	0.565	1		16.11
cg01433202	chr2	83283303	-0.3123	0.542	0.565	1		89.83
cg07612416	chr11	67286645	-0.141	0.2446	0.565	1	CABP2	90.94
cg03659756	chr14	81458912	-0.1197	0.2077	0.565	1	TSHR	91.94
cg09563311	chr17	1837848	0.3151	0.5468	0.565	1		87.87
cg02893212	chr4	81375505	-0.09248	0.1605	0.565	1	C4orf22	93.74
cg12287127	chr5	179015616	-0.06077	0.1054	0.565	1	RUFY1	95.77
cg09555947	chr3	19440409	-0.09216	0.1599	0.565	1	KCNH8	94.4
cg19687016	chrX	100805492	0.2686	0.466	0.565	1	ARMCX1	12.91
cg25174719	chr1	116761819	-0.1253	0.2174	0.565	1		90.42
cg17455688	chr11	3819097	-0.04736	0.08217	0.565	1	NUP98	2.85
cg09916797	chr10	29834995	-0.1805	0.3131	0.565	1	MIR604	92.76
cg06967124	chr5	180045597	-0.4762	0.8263	0.565	1	FLT4	58.43
cg10437217	chr6	33215814	0.2458	0.4264	0.565	1		11.41
cg06559005	chr11	114126374	0.09855	0.171	0.565	1		93.52
cg01342846	chr8	124863215	-0.1115	0.1935	0.565	1	FER1L6	94.28
cg15920017	chr6	90062628	-0.03776	0.06553	0.565	1	UBE2J1	2.58
cg02016328	chr10	27793124	0.01716	0.02978	0.565	1	RAB18	1.38
cg13335024	chr8	22515014	0.09108	0.158	0.565	1	BIN3	94.04
cg10307439	chr1	182039025	-0.1443	0.2504	0.565	1		89.25
cg02396520	chr2	195891601	0.2056	0.3567	0.565	1		83.32
cg18763875	chr11	67291278	0.4736	0.8218	0.565	1	CABP2	83.64
cg09596624	chr3	146235970	0.1429	0.2479	0.565	1	PLSCR1	91.54
cg16812519	chr16	58498754	-0.2058	0.3571	0.565	1	NDRG4	22.7
cg22442090	chr7	150434077	-0.2739	0.4753	0.565	1	GIMAP5	77.16
cg15777570	chr9	34662951	-0.1526	0.2648	0.565	1	CCL27	88.75
cg22941974	chr2	56410011	0.1989	0.3452	0.565	1	CCDC85A	86.9
cg21592158	chr11	111750640	0.1954	0.3391	0.565	1	FDXACB1	79.21
cg22877129	chr1	57376284	-0.5001	0.8678	0.565	1	C8A	81.5
cg00114291	chr8	101316694	-0.1288	0.2235	0.565	1	RNF19A	91.63
cg21174055	chr9	139097029	-0.06984	0.1212	0.565	1	LHX3	4.35
cg27656362	chr5	72607795	-0.2042	0.3543	0.565	1		8.58
cg10872209	chr10	104475308	-0.3707	0.6433	0.565	1	SFXN2	68.37
cg27205259	chr9	1536731	0.1551	0.2692	0.565	1		91.36
cg11931721	chr9	87086124	0.1487	0.2581	0.565	1		90.74
cg08544292	chr6	28385035	0.1761	0.3055	0.565	1		87.9
cg25812142	chr15	100106008	-0.1987	0.3449	0.565	1	MEF2A	3.4
cg00625298	chr5	64468549	-0.3109	0.5394	0.565	1	ADAMTS6	66.66
cg02477246	chr2	206819690	0.3117	0.5408	0.565	1		53.62
cg07165896	chr10	44275741	0.09947	0.1726	0.565	1		94.01
cg14419141	chr6	116783140	-0.9575	1.661	0.565	1	FAM26F	13.91
cg03393095	chr6	116160916	-0.1134	0.1967	0.565	1		92
cg04495993	chr8	50980859	0.3176	0.551	0.565	1	SNTG1	66.35
cg00637230	chr16	49316845	-0.09726	0.1688	0.565	1	CBLN1	3.66
cg13802642	chr7	36984269	0.1018	0.1766	0.565	1	ELMO1	94.3
cg23822264	chr10	75541275	0.09481	0.1645	0.565	1	CHCHD1	4.04
cg03457801	chr1	175194834	0.2518	0.4369	0.565	1		71.39
cg00844378	chr1	159556946	-0.1685	0.2923	0.565	1	APCS	83.17
cg18979888	chr18	3635902	-0.3232	0.5608	0.565	1	DLGAP1	87.14
cg09174123	chr19	1158139	-0.1159	0.2012	0.565	1	SBNO2	93.24
cg20904086	chr13	67551483	-0.1325	0.2299	0.565	1	PCDH9-AS3	91.71
cg02411354	chr3	187697534	-0.2838	0.4925	0.565	1		27.06
cg10210015	chr1	112114076	0.1211	0.2102	0.565	1		91.3
cg14440241	chr20	30489020	0.1186	0.2058	0.565	1	TTLL9	89.79
cg23353861	chr19	42727308	-0.1202	0.2085	0.565	1	ZNF526	87.87
cg15935247	chr17	56606842	-0.2303	0.3996	0.565	1	SEPT4	68.86
cg05873359	chr6	29690056	-0.3447	0.5982	0.565	1	HLA-F	74.78
cg13523217	chr9	135987503	-0.1813	0.3145	0.565	1	RALGDS	77.94
cg22624128	chr8	109293524	0.676	1.173	0.565	1		77.03
cg21248590	chr17	40118653	-0.05434	0.0943	0.565	1	CNP	3.33
cg14324358	chr6	140759213	-0.1718	0.2982	0.565	1		89.05
cg03722513	chr5	122947164	-0.4711	0.8175	0.565	1	CSNK1G3	87.85
cg00139033	chr19	19370917	-2.087	3.621	0.565	1	HAPLN4	74.59
cg19332650	chr22	31086763	-0.09251	0.1605	0.565	1		93.76
cg08547231	chr3	134058469	-0.1616	0.2804	0.565	1		84.3
cg17370417	chr3	37717825	0.1017	0.1765	0.565	1	ITGA9	93.32
cg11655418	chr6	34394031	0.04324	0.07504	0.565	1	RPS10	3.06
cg06981052	chr4	26574980	-0.162	0.2811	0.565	1		91.12
cg21540367	chr7	100175462	0.2031	0.3524	0.565	1	LRCH4	78.98
cg26220259	chr1	44444688	0.07924	0.1375	0.565	1	B4GALT2	2.48
cg05869737	chr17	58583631	0.3748	0.6504	0.565	1	APPBP2	70.88
cg12729253	chr4	56814150	-0.04194	0.07278	0.565	1	CEP135	2.45
cg24996758	chr6	26160318	0.3742	0.6493	0.565	1	HIST1H2BD	59.12
cg20725915	chr1	26139732	-0.2509	0.4355	0.565	1	SEPN1	72.79
cg15621322	chr21	28218789	-0.2351	0.408	0.565	1	ADAMTS1	4.88
cg11840275	chr10	120487355	0.3685	0.6394	0.565	1	CACUL1	93.43
cg09894814	chr1	222217065	0.2523	0.4379	0.565	1		87.78
cg04243884	chr10	92607393	0.246	0.4269	0.565	1	HTR7	11.27
cg12382923	chr18	55209636	0.2352	0.4082	0.565	1		58.67
cg19649366	chr16	67694754	-0.01675	0.02907	0.565	1	PARD6A	1.54
cg18024493	chr2	18057814	-0.2175	0.3775	0.565	1	KCNS3	87.27
cg19604496	chr9	69197696	-0.2107	0.3656	0.565	1		14.8
cg17357258	chr19	4908149	-0.1251	0.2172	0.565	1	UHRF1	91.1
cg24296129	chr3	58101072	-0.1725	0.2994	0.565	1	FLNB	88.32
cg15903404	chr17	62506925	-0.1135	0.1969	0.565	1	CCDC45	92.3
cg04700217	chr7	27369765	-0.3276	0.5686	0.565	1		64.99
cg21172209	chr9	136210743	0.1333	0.2313	0.565	1	MED22	88.13
cg19770906	chr11	73721165	0.2123	0.3685	0.565	1	UCP3	69.98
cg22122680	chr1	220219742	-0.02903	0.05038	0.565	1	EPRS	2.06
cg16619662	chr19	40030871	-0.01938	0.03364	0.565	1	EID2	1.06
cg10833685	chr11	123132564	-0.3855	0.669	0.565	1		62.42
cg25352200	chr5	6752379	0.1461	0.2536	0.565	1	POLS	92.57
cg09204484	chr20	60475464	0.3305	0.5735	0.565	1	CDH4	38.47
cg03456338	chr5	140799811	-0.8263	1.434	0.565	1	PCDHGA4	52.86
cg16380257	chr5	61504347	-0.1399	0.2427	0.565	1		86.87
cg05383853	chr13	38535151	0.07517	0.1305	0.565	1		95.01
cg23283187	chr4	8593019	0.2027	0.3517	0.565	1	CPZ	66.81
cg21847751	chr2	232379328	-0.01666	0.02892	0.565	1	C2orf52	1.64
cg17838834	chr22	27147356	0.2539	0.4407	0.565	1	MIATNB	16.83
cg19584075	chrX	77155027	-0.2007	0.3483	0.565	1	COX7B	27.76
cg24428271	chr9	94711647	0.2266	0.3933	0.565	1	ROR2	4.25
cg02207360	chr15	37513262	-0.0888	0.1541	0.565	1		93.74
cg10943013	chr19	51472142	0.3135	0.5441	0.565	1	KLK6	69.04
cg08453458	chr4	187491428	-0.3813	0.6619	0.565	1		78.02
cg16083558	chr6	35109722	1.177	2.043	0.565	1	TCP11	83.59
cg01768433	chr5	90185030	-0.1218	0.2115	0.565	1	GPR98	94.04
cg10757964	chr6	162545403	0.186	0.3228	0.565	1	PARK2	88.88
cg21242613	chr1	15670546	-0.274	0.4756	0.565	1	FHAD1	26.3
cg10838747	chr1	21912863	-0.4682	0.8127	0.565	1		51.44
cg10996258	chr14	38975251	-0.1832	0.318	0.565	1		89.75
cg24540484	chr16	7480910	0.2064	0.3583	0.565	1	RBFOX1	88.9
cg19841228	chr6	112098309	-0.1113	0.1932	0.565	1	FYN	93.16
cg27399020	chr4	25088516	-0.1242	0.2155	0.565	1		90.79
cg23779890	chr8	75262522	0.1598	0.2773	0.565	1	GDAP1	12.42
cg03143830	chr20	8790045	0.3543	0.615	0.565	1	PLCB1	92.43
cg17619191	chr9	140242584	-0.0908	0.1576	0.565	1	EXD3	94.41
cg09478591	chr6	42989096	-0.2323	0.4032	0.565	1	C6orf153	45.19
cg12339029	chr2	211179902	-0.1225	0.2127	0.565	1	MYL1	92.24
cg00710425	chr12	71499451	0.1785	0.3099	0.565	1		85.91
cg04400980	chr3	121553992	-0.03649	0.06334	0.565	1	IQCB1	2.45
cg26763248	chr3	50009254	-0.4963	0.8614	0.565	1	RBM6	88.93
cg21355791	chr21	34602157	-0.08035	0.1395	0.565	1	IFNAR2	5.44
cg07297608	chr11	133800146	0.1475	0.256	0.565	1	IGSF9B	81.65
cg09607268	chr4	57275075	-0.07273	0.1262	0.565	1	PPAT	95.64
cg21263081	chr4	143364774	-0.09449	0.164	0.565	1	INPP4B	92.29
cg07147285	chr16	58282922	-0.5096	0.8844	0.565	1	CCDC113	74.62
cg21431832	chr22	26875652	-0.1237	0.2147	0.565	1	HPS4	6.89
cg04599297	chr10	26505442	0.177	0.3073	0.565	1	GAD2	11.54
cg16885982	chr11	1422563	0.2064	0.3582	0.565	1	BRSK2	78.97
cg17276684	chr19	10354571	-0.1373	0.2383	0.565	1		91.36
cg10395317	chr2	162273011	0.1177	0.2043	0.565	1	TBR1	8.14
cg00157223	chr6	112691490	-0.1159	0.2011	0.565	1		93.55
cg15789983	chr18	20558049	0.2825	0.4904	0.565	1	RBBP8	88.92
cg20293994	chr20	37435978	-0.176	0.3055	0.565	1	PPP1R16B	29.01
cg00958241	chr1	116339558	-0.1457	0.253	0.565	1		89.36
cg23477093	chr19	46234377	0.06899	0.1197	0.565	1	FBXO46	6.92
cg13709851	chr9	136223826	0.01731	0.03005	0.565	1	SURF1	1.5
cg12312080	chr14	88655722	-0.05517	0.09576	0.565	1	KCNK10	3
cg02112154	chr10	44197967	0.08161	0.1416	0.565	1		95.6
cg08212398	chr19	17845244	-0.09858	0.1711	0.565	1	MAP1S	89.66
cg16498763	chr16	3361495	-0.1281	0.2224	0.565	1	ZNF75A	86.39
cg02066184	chr7	16841504	0.1047	0.1818	0.565	1	AGR2	93.85
cg14361641	chr2	70056642	-0.07159	0.1243	0.565	1	GMCL1	4.45
cg21076470	chr1	174992744	-0.03462	0.0601	0.565	1	MRPS14	2.89
cg27535214	chr2	22059216	0.1392	0.2416	0.565	1		91.33
cg11957400	chr12	2017093	0.5906	1.025	0.565	1	CACNA2D4	26.79
cg22980198	chr22	48830912	-0.1191	0.2067	0.565	1		91.43
cg12794758	chr1	203097234	0.2081	0.3612	0.565	1	ADORA1	18.97
cg10606730	chr1	22456024	0.1974	0.3427	0.565	1	WNT4	45.98
cg11774529	chr15	57933038	0.08708	0.1512	0.565	1	GCOM1	94.46
cg01021271	chr11	82268518	0.2781	0.4828	0.565	1		51.77
cg01519406	chr14	101538088	0.2465	0.4279	0.565	1	MEG9	56.46
cg24875546	chr2	227121624	0.1406	0.2441	0.565	1		92.24
cg14303478	chr12	72004098	0.253	0.4391	0.565	1	ZFC3H1	13.41
cg14347219	chr6	170597898	0.4823	0.8373	0.565	1	DLL1	26.82
cg24379812	chr2	74213392	-0.2432	0.4222	0.565	1	TET3	52.06
cg00430027	chr9	134451975	0.1369	0.2376	0.565	1		91.01
cg08591449	chr1	194458734	-0.2299	0.3991	0.565	1		90.94
cg04905070	chr4	103485468	-0.08521	0.1479	0.565	1	NFKB1	94.64
cg01573067	chr6	168067266	0.3252	0.5645	0.565	1		75.23
cg06536079	chr16	58664047	-0.06716	0.1166	0.565	1	CNOT1	3.75
cg00808240	chr4	71503079	0.2802	0.4864	0.565	1	ENAM	83.48
cg15549075	chr2	46098874	0.1528	0.2652	0.565	1	PRKCE	90.1
cg21782213	chr8	100711935	0.2159	0.3748	0.565	1	VPS13B	87.84
cg12190322	chr11	122395107	-0.1602	0.2781	0.565	1		5.49
cg02099390	chr3	31959312	-0.3532	0.613	0.565	1	OSBPL10	64.85
cg01952255	chr2	161407874	-0.1353	0.2349	0.565	1		5.54
cg14732467	chr13	101241364	0.5014	0.8705	0.565	1	GGACT	72.34
cg12930683	chr7	40335673	0.143	0.2482	0.565	1	SUGCT	88.25
cg07428570	chr19	21512918	-0.1034	0.1794	0.565	1	ZNF708	93.46
cg19589725	chr5	168217234	-0.3901	0.6772	0.565	1	SLIT3	41.51
cg19125765	chr13	24849603	0.09463	0.1643	0.565	1	SPATA13	94.72
cg07259712	chr8	134239806	0.1363	0.2365	0.565	1	WISP1	85.95
cg26885864	chr3	141010113	-0.1191	0.2068	0.565	1	PXYLP1	93.29
cg16261091	chr17	80375750	0.1103	0.1914	0.565	1	C17orf101	93.59
cg10982683	chr8	1238566	0.07684	0.1334	0.565	1		94.3
cg20419272	chr8	95809789	0.1394	0.242	0.565	1		93.09
cg21828507	chr5	17695836	0.3122	0.542	0.565	1		68.8
cg04669101	chr20	55050697	-0.1073	0.1862	0.565	1	RTFDC1	93.26
cg20413392	chr9	131155013	0.3484	0.6049	0.565	1	MIR219-2	47.71
cg24414627	chr2	45496827	0.2245	0.3897	0.565	1		87.84
cg08596837	chr12	113542204	-0.192	0.3334	0.565	1	RASAL1	36.85
cg02896594	chr9	81738435	0.1226	0.2128	0.565	1		93.69
cg23337754	chr15	78632859	-0.4222	0.7329	0.565	1	CRABP1	5.62
cg23898184	chr1	192921219	-0.3925	0.6814	0.565	1		78.68
cg12689019	chr7	2969697	0.03375	0.05859	0.565	1	CARD11	98.09
cg01855272	chr1	38218191	0.3339	0.5797	0.565	1	EPHA10	19.07
cg15804018	chrX	18459878	0.2325	0.4036	0.565	1	CDKL5	88.15
cg06648483	chr3	125802615	-0.09358	0.1625	0.565	1	SLC41A3	5.61
cg02554995	chr12	80368182	-0.2254	0.3913	0.565	1		90.9
cg08527958	chr9	78790871	-0.175	0.3038	0.565	1	PCSK5	91.75
cg05281794	chr6	8398901	-0.1588	0.2756	0.565	1		86.3
cg03648937	chrX	132043628	-0.3992	0.6931	0.565	1	HS6ST2	82.39
cg24116317	chr5	171534716	0.2677	0.4648	0.565	1	STK10	84.56
cg17668781	chr11	114431300	-0.1087	0.1887	0.565	1	FAM55A	92.97
cg10147666	chr2	219646481	-0.04857	0.08432	0.565	1	CYP27A1	3.43
cg13095115	chr3	127810421	0.08489	0.1474	0.565	1	RUVBL1	94.4
cg21086969	chr6	16270633	-0.3782	0.6565	0.565	1	GMPR	77.82
cg25357155	chr6	111408765	-0.03648	0.06334	0.565	1	SLC16A10	2.55
cg15665483	chr1	179000174	-0.2599	0.4513	0.565	1	FAM20B	86.74
cg04740504	chr12	112608974	0.05888	0.1022	0.565	1	HECTD4	95.35
cg06899309	chr6	15363511	-0.2478	0.4302	0.565	1	JARID2	79.26
cg06656344	chr1	107683804	0.01995	0.03464	0.565	1	NTNG1	1.77
cg11648522	chr1	15272238	0.1733	0.3008	0.565	1	KIAA1026	87.01
cg24205805	chr17	16690173	0.1402	0.2434	0.565	1	LOC162632	90.69
cg23738323	chr20	32206313	0.1418	0.2461	0.565	1	CBFA2T2	91.12
cg21682780	chr1	200211351	0.2404	0.4174	0.565	1		94.29
cg07228543	chrX	146984309	-0.2024	0.3514	0.565	1		93.29
cg17310534	chr10	96405329	0.8034	1.395	0.565	1		88.57
cg24060015	chr12	44223433	-0.1599	0.2776	0.565	1		91
cg15153700	chr1	2411403	-0.17	0.2952	0.565	1	PLCH2	87.17
cg20884011	chr9	120407082	0.04224	0.07334	0.565	1		2.24
cg13569153	chr6	107348894	-0.1179	0.2048	0.565	1	C6orf203	91.47
cg13094699	chr7	134001978	-0.01894	0.03288	0.565	1	SLC35B4	1.18
cg12181353	chr1	227751318	0.08822	0.1532	0.565	1	ZNF678	4.94
cg20038467	chr2	241625613	-0.2285	0.3967	0.565	1		46.94
cg22095914	chr8	50823252	-0.04374	0.07594	0.565	1	SNTG1	2.57
cg14373068	chr11	1537765	0.1722	0.299	0.565	1	HCCA2	67.9
cg00633232	chr5	1723907	0.2086	0.3621	0.565	1		86.4
cg17055804	chr13	44090227	0.1112	0.193	0.565	1	ENOX1	93.38
cg15762175	chr16	53975173	-0.0955	0.1658	0.565	1	FTO	94.36
cg17330048	chr5	80257322	-0.4078	0.708	0.565	1	RASGRF2	49.37
cg05282211	chr14	59351313	-0.1209	0.2099	0.565	1	LINC01500	92.49
cg25034424	chr4	1513089	-0.452	0.7848	0.565	1		94.56
cg06242879	chr12	56497745	0.345	0.599	0.565	1	PA2G4	20.62
cg12606317	chr8	52170219	-0.1491	0.2588	0.565	1		89.47
cg22256664	chr16	2059911	-0.0457	0.07934	0.565	1	ZNF598	3.06
cg13401876	chr3	183967340	0.04023	0.06985	0.565	1	ALG3	3.11
cg18791136	chr2	201237307	0.09742	0.1692	0.565	1	SPATS2L	93.62
cg10293354	chr16	87813021	-0.09892	0.1717	0.565	1		3.39
cg19917650	chr10	125033932	0.267	0.4636	0.565	1		59.13
cg15353979	chr1	45472791	-0.1177	0.2044	0.565	1	HECTD3	91.57
cg17343579	chr2	224362422	-0.1662	0.2885	0.565	1		88.76
cg18201324	chr10	61581027	-0.121	0.2101	0.565	1	CCDC6	92.43
cg10038243	chr2	192909448	-0.092	0.1597	0.565	1	TMEFF2	93.61
cg20215152	chr12	101045766	0.3204	0.5562	0.565	1		73.17
cg03394765	chrX	74556558	-0.4817	0.8363	0.565	1		91.42
cg19484420	chr2	127414108	-0.03801	0.066	0.565	1	GYPC	2.53
cg07555223	chr15	90816548	-0.08201	0.1424	0.565	1		94.03
cg02376940	chr20	34677010	0.1005	0.1746	0.565	1		94.05
cg06113722	chr5	13783956	-0.1274	0.2211	0.565	1	DNAH5	91.54
cg22273804	chr8	1284108	0.1783	0.3095	0.565	1		93.51
cg13654133	chr2	85822680	0.2911	0.5055	0.565	1	RNF181	3.2
cg18285788	chr7	157475692	0.3685	0.6398	0.565	1	PTPRN2	11.03
cg02340826	chr12	121164646	0.08581	0.149	0.565	1	ACADS	94.16
cg12387009	chr13	20437885	-0.02019	0.03505	0.565	1	ZMYM5	1.32
cg00133909	chr15	73977201	-0.1249	0.2168	0.565	1	CD276	7.09
cg11176587	chr2	95743371	0.1625	0.2822	0.565	1		24.98
cg02832245	chr4	122722866	-0.05234	0.09088	0.565	1	EXOSC9	3.13
cg10094788	chr16	34989253	0.2179	0.3784	0.565	1	FLJ26245	84.14
cg02794276	chr5	148317792	0.1521	0.2642	0.565	1		84.74
cg12605148	chr15	28356800	-0.112	0.1945	0.565	1	HERC2	90.87
cg01091322	chr19	7915168	-0.1619	0.281	0.565	1	EVI5L	82.88
cg13218688	chr18	72125544	0.4417	0.7669	0.565	1	FAM69C	42.9
cg06885652	chr20	50768702	-0.06482	0.1126	0.565	1	ZFP64	95.31
cg26194023	chr15	64201254	0.1881	0.3266	0.565	1	DAPK2	89.34
cg20247708	chr2	153032660	-0.1462	0.2538	0.565	1	STAM2	2.66
cg17225694	chr10	13456059	-0.2349	0.4078	0.565	1		75.37
cg06839512	chr2	122652946	-0.08663	0.1504	0.565	1		94.55
cg09532994	chr10	30793024	-0.3038	0.5275	0.565	1		71
cg20515101	chr2	218751809	0.2334	0.4054	0.565	1	TNS1	91.53
cg12916610	chr3	9025652	-0.07881	0.1369	0.565	1	SRGAP3	94.84
cg11217557	chr14	65812212	0.2336	0.4056	0.565	1		78.52
cg15425325	chr2	136500006	-0.01745	0.0303	0.565	1	UBXN4	1.29
cg20854277	chr4	170358691	0.24	0.4167	0.565	1	NEK1	80.55
cg17335499	chr6	29054325	-0.1746	0.3031	0.565	1	OR2B3	86.71
cg18532308	chr19	8642308	-0.07035	0.1221	0.565	1	MYO1F	5
cg12767898	chr21	45627659	0.5488	0.953	0.565	1		69.67
cg16957475	chr14	34512842	0.1884	0.3271	0.565	1		73.61
cg02117565	chr11	66445441	0.03775	0.06555	0.565	1	RBM4B	1.18
cg19972068	chr7	7576351	0.1122	0.1948	0.565	1	COL28A1	94.53
cg15449822	chr4	90472258	0.2476	0.4299	0.565	1		94.24
cg07559427	chr7	95467004	0.1156	0.2007	0.565	1	DYNC1I1	93.15
cg17625157	chrX	57161994	-0.1567	0.2721	0.565	1		89.81
cg22840441	chr22	42765342	-0.06436	0.1118	0.565	1	LINC01315	4.19
cg22128896	chr11	33087476	0.2401	0.4169	0.565	1	TCP11L1	64.04
cg08001199	chr2	65058570	0.2936	0.5099	0.565	1		40.45
cg02857760	chr2	177012562	0.2395	0.4159	0.565	1		12.4
cg19378631	chr10	22606072	0.1529	0.2656	0.565	1	COMMD3	6.69
cg12301981	chr2	100379392	0.2846	0.4941	0.565	1	AFF3	83.98
cg12098183	chr1	22454064	-0.1407	0.2444	0.565	1	WNT4	92.24
cg03617774	chr15	101850775	0.1619	0.2811	0.565	1	LOC100507472	86.4
cg24246360	chr6	82954226	0.2134	0.3705	0.565	1	IBTK	78.67
cg08209549	chr10	134891011	-0.156	0.2708	0.565	1		90.29
cg03912169	chr15	71524060	0.3266	0.5672	0.565	1	THSD4	50.36
cg17603219	chr1	90401764	0.9564	1.661	0.565	1	LRRC8D	90.32
cg22059434	chr14	26613992	0.1729	0.3002	0.565	1		80.23
cg21041370	chr14	50477157	0.07042	0.1223	0.565	1		95.2
cg08409604	chr7	4874385	-0.211	0.3664	0.565	1	RADIL	80.63
cg01338955	chr4	3747677	0.06999	0.1215	0.565	1		4.18
cg03062429	chr3	52812361	-0.6303	1.094	0.565	1	ITIH1	55.27
cg07486927	chr2	180137590	-0.197	0.3421	0.565	1		83.28
cg01543795	chr16	27215147	-0.01691	0.02936	0.565	1	JMJD5	0.71
cg03227104	chr16	89016957	0.1109	0.1926	0.565	1	CBFA2T3	92.41
cg10366867	chr16	88804589	-0.158	0.2744	0.565	1	FAM38A	87.2
cg01336796	chr2	225875897	-0.3266	0.5671	0.565	1	MIR4439	76.87
cg13011184	chr17	71026936	0.1608	0.2792	0.565	1	SLC39A11	94.01
cg00040569	chr19	44438813	-0.03913	0.06794	0.565	1		2.4
cg06386936	chr19	30173187	-0.1502	0.2608	0.565	1		86.47
cg14237843	chr9	32384458	-0.05645	0.09804	0.565	1	ACO1	3.61
cg07429515	chr17	80871405	0.08488	0.1474	0.565	1	TBCD	94.27
cg20871445	chr1	1166916	-0.2498	0.4337	0.565	1	SDF4	3.09
cg18879646	chr1	89990278	0.02909	0.05053	0.565	1	LRRC8B	2.8
cg20420783	chr11	66190189	0.3776	0.6557	0.565	1	NPAS4	55.18
cg01588444	chr12	132924320	-0.1688	0.2931	0.565	1		84.2
cg03811081	chr4	187633883	-0.2744	0.4764	0.565	1	FAT1	84.49
cg18514406	chr3	48885405	0.1194	0.2074	0.565	1	PRKAR2A	5.62
cg00207283	chr3	127553098	0.1468	0.2549	0.565	1		90.9
cg17286650	chr7	73517700	-0.1447	0.2513	0.565	1	LIMK1	89.85
cg15797817	chr10	17045800	0.05528	0.096	0.565	1	CUBN	96.02
cg17445839	chr17	79859999	-0.2636	0.4578	0.565	1	NPB	14.1
cg03064005	chr11	68142768	-0.1612	0.2799	0.565	1	LRP5	81.82
cg23346516	chr17	76421646	-0.1062	0.1844	0.565	1	DNAH17	95.37
cg16082620	chr17	4495735	-0.1086	0.1886	0.565	1	SMTNL2	91.98
cg17553606	chr9	33024425	0.4195	0.7285	0.565	1	DNAJA1	84.98
cg07336128	chr11	74926640	0.3346	0.5811	0.565	1		61.41
cg06067302	chr22	40766481	-0.03537	0.06143	0.565	1	SGSM3	2.25
cg13248255	chr8	117455537	0.1945	0.3379	0.565	1		75.91
cg09298371	chr19	45003829	-0.3036	0.5272	0.565	1	ZNF180	42.48
cg13265332	chr17	80607664	-0.2759	0.4792	0.565	1	WDR45B	74.25
cg12171781	chr6	49428313	-0.2879	0.4999	0.565	1	MUT	94.39
cg03573889	chr19	5867568	0.1651	0.2867	0.565	1	FUT5	87.39
cg16569525	chr20	55402743	0.3047	0.5291	0.565	1		70.76
cg10663414	chr3	9438726	-0.02604	0.04522	0.565	1	SETD5	1.16
cg21129460	chr6	25450346	0.0735	0.1277	0.565	1	LRRC16A	95.26
cg22630514	chr6	146057198	0.09076	0.1576	0.565	1	EPM2A	4.12
cg20836619	chr17	53250026	-0.1472	0.2556	0.565	1		92.14
cg07898899	chr1	153600156	-0.6342	1.101	0.565	1	S100A13	17.64
cg05682968	chr16	71471898	-0.3938	0.684	0.565	1		85.17
cg07474108	chr4	79697329	-0.052	0.09031	0.565	1	BMP2K	3.68
cg09905789	chr19	49132858	0.1522	0.2643	0.565	1	SPHK2	88.03
cg04845847	chr6	160882734	0.389	0.6756	0.565	1		85.88
cg12333210	chr6	136685884	0.2466	0.4282	0.565	1	MAP7	94.97
cg03251402	chr2	178792119	0.1014	0.1762	0.565	1	PDE11A	93.56
cg21211039	chr22	45555611	-0.4428	0.7689	0.565	1		71.43
cg11728747	chr7	29037910	0.08926	0.155	0.565	1	CPVL	93.61
cg16941225	chr11	57435413	-0.04612	0.0801	0.565	1	ZDHHC5	3.04
cg16606638	chr12	89918221	0.176	0.3056	0.565	1	WDR51B	13.99
cg14277848	chr1	156570825	0.08324	0.1446	0.565	1	GPATCH4	4.28
cg04539895	chr11	1219644	0.251	0.436	0.565	1		64.2
cg19022978	chr1	200882136	0.1929	0.335	0.565	1	C1orf106	90.78
cg04842161	chr7	26901061	0.3602	0.6255	0.565	1	SKAP2	89.28
cg04913851	chr11	120545098	-0.6012	1.044	0.565	1	GRIK4	85.68
cg01173324	chr8	23600672	0.2067	0.3591	0.565	1		79.49
cg18785827	chr6	11736065	0.1454	0.2525	0.565	1	ADTRP	89.22
cg06976250	chr11	113258750	-0.07953	0.1381	0.565	1	ANKK1	1.73
cg22667391	chr12	57843848	-0.1527	0.2653	0.565	1	INHBC	89.77
cg16142454	chr21	34927664	-0.1125	0.1954	0.565	1	SON	92.58
cg26281304	chr4	177590290	-0.2289	0.3975	0.565	1		87.35
cg01173978	chr16	14097192	0.08365	0.1453	0.565	1		4.11
cg13339009	chr11	5880280	-0.2739	0.4757	0.565	1	OR52E8	93
cg15392900	chr17	41909709	0.229	0.3977	0.565	1	MPP3	77.51
cg19431235	chr13	60265198	0.4066	0.7063	0.565	1	DIAPH3	89.79
cg05951575	chr16	35021292	0.3345	0.5809	0.565	1		64.13
cg09144642	chr2	8492669	-0.0797	0.1384	0.565	1		94.67
cg21649580	chr22	50682691	0.2741	0.476	0.565	1	TUBGCP6	8.7
cg12908763	chr1	201508965	-0.05412	0.094	0.565	1		3.18
cg21875655	chr6	10660286	0.296	0.5142	0.565	1		85.97
cg22171613	chr1	6396134	0.09975	0.1732	0.565	1	ACOT7	93.31
cg05188967	chr7	122226613	-0.2452	0.4259	0.565	1	CADPS2	89.83
cg03167244	chr15	26062960	-0.1067	0.1853	0.565	1	ATP10A	94.03
cg17186750	chr8	38529336	-0.2103	0.3652	0.565	1		84.24
cg14726117	chr17	77761133	-0.1874	0.3254	0.565	1	CBX2	85.83
cg07098314	chr17	39823360	-0.1141	0.1981	0.565	1		4.56
cg00197728	chr20	58151913	0.3354	0.5825	0.565	1		77.6
cg22226904	chr1	27819060	0.2037	0.3539	0.565	1		92.22
cg21217911	chr14	101349173	0.119	0.2068	0.565	1	MIR127	90.13
cg22680070	chr11	9406117	-0.05321	0.09242	0.565	1	IPO7	3.6
cg08092588	chr14	105041452	-0.0279	0.04847	0.565	1		98.08
cg01806713	chr5	109041166	0.08885	0.1543	0.565	1	MAN2A1	94.03
cg00160914	chr1	112299263	0.2325	0.4038	0.565	1	DDX20	23.27
cg12787465	chr12	6876717	0.4515	0.7842	0.565	1	PTMS	12.63
cg26606600	chr7	144232092	-0.1153	0.2002	0.565	1	TPK1	93.21
cg16486432	chr3	52350245	0.1489	0.2587	0.565	1	DNAH1	84.05
cg21085007	chr15	80215518	-0.02731	0.04744	0.565	1	ST20	2.68
cg24228311	chr6	16800150	-0.1558	0.2706	0.565	1		91.04
cg04901966	chr5	171273141	0.1525	0.2648	0.565	1		91.67
cg01312732	chr2	201680625	0.09595	0.1667	0.565	1	BZW1	95.44
cg05504590	chr2	11538877	-0.1807	0.3139	0.565	1	LINC00570	85.7
cg26109423	chr4	141543410	0.1169	0.2031	0.565	1	TBC1D9	91.96
cg08736516	chr4	109541802	-0.2257	0.3921	0.565	1	LOC285456	4.44
cg22493042	chr7	2205745	0.2347	0.4077	0.565	1	MAD1L1	79.4
cg07600548	chr7	38903039	-0.1567	0.2722	0.565	1	VPS41	93.23
cg00046026	chr20	61950761	0.2959	0.514	0.565	1	COL20A1	74.05
cg22940900	chr2	105791537	-0.2144	0.3724	0.565	1		68.34
cg02767064	chr5	137042354	0.225	0.3907	0.565	1	KLHL3	89.13
cg04375784	chr6	133137810	0.1941	0.3372	0.565	1	RPS12	86.73
cg22463553	chr5	140788504	0.3265	0.5671	0.565	1	PCDHGA4	36.1
cg11623436	chr7	158754523	0.433	0.7522	0.565	1		87.14
cg05764470	chr1	31863398	-0.1612	0.2801	0.565	1		90.74
cg00977511	chr1	72652405	0.2842	0.4936	0.565	1	NEGR1	92.39
cg18969422	chr17	25568737	-0.2545	0.4421	0.565	1		44.9
cg18520505	chr19	8000449	-0.1156	0.2009	0.566	1	TIMM44	92.14
cg03690861	chr1	30532038	0.4737	0.8229	0.566	1		81.56
cg11226353	chr22	30977619	-0.1443	0.2507	0.566	1	PES1	85.41
cg05957190	chr12	105096609	-0.104	0.1807	0.566	1	CHST11	92.54
cg10460864	chrX	19362102	-0.2438	0.4234	0.566	1	PDHA1	6.7
cg04133453	chr8	37416433	0.186	0.3231	0.566	1		88.49
cg06060595	chr17	72427378	-0.03358	0.05833	0.566	1	GPRC5C	2.22
cg21781828	chr5	79286897	-0.0404	0.07018	0.566	1	MTX3	2.77
cg03868353	chr14	28191405	-0.2102	0.3652	0.566	1		86.34
cg21504240	chr17	21279303	0.1931	0.3354	0.566	1	KCNJ12	81.2
cg22748979	chr13	35493309	0.2142	0.372	0.566	1		88.95
cg07567225	chr5	177432923	-0.218	0.3787	0.566	1		88.1
cg10736902	chr1	184836216	0.33	0.5733	0.566	1	FAM129A	22.09
cg23762632	chr6	28963475	-0.1672	0.2905	0.566	1	ZNF311	89.36
cg24993443	chr15	25123549	0.5242	0.9106	0.566	1	SNRPN	41.55
cg26491496	chr6	224798	-0.126	0.2188	0.566	1		91.8
cg07034632	chr2	203239928	0.2262	0.393	0.566	1	BMPR2	6.28
cg16531468	chr7	11632880	-0.2079	0.3611	0.566	1	THSD7A	92.57
cg08489779	chr2	236663681	0.1697	0.2948	0.566	1	AGAP1	84.92
cg06713671	chr19	5914158	0.1763	0.3063	0.566	1	CAPS	81.47
cg18686703	chr7	46737984	0.2453	0.4261	0.566	1		82.82
cg10054083	chr16	4202451	0.1912	0.3322	0.566	1		76.75
cg27043462	chr7	140308805	-0.1042	0.1811	0.566	1		92.45
cg16440073	chr2	29320166	-0.07729	0.1343	0.566	1		94.37
cg02954149	chr16	71560421	-0.04413	0.07666	0.566	1	CHST4	2.46
cg05770314	chr17	51900068	0.115	0.1998	0.566	1	KIF2B	92.39
cg14560539	chr16	70839885	-0.1705	0.2962	0.566	1		89.94
cg25369757	chr3	27722447	-0.1907	0.3314	0.566	1		86.39
cg23403079	chr1	26644269	-0.1107	0.1924	0.566	1	CD52	5.87
cg06722503	chr20	14318398	-0.1081	0.1878	0.566	1	FLRT3	2.3
cg19262433	chr1	210124964	-0.3134	0.5444	0.566	1	SYT14	90.41
cg20821330	chr3	138155452	0.111	0.1928	0.566	1	ESYT3	92.83
cg03593908	chr13	60842299	-0.5642	0.9801	0.566	1		38.15
cg17751438	chr2	145275197	-0.07336	0.1274	0.566	1	ZEB2	3.99
cg23880198	chr2	7907372	-0.09438	0.164	0.566	1		93.5
cg02891956	chr3	29458222	-0.4091	0.7108	0.566	1	RBMS3	79.81
cg06885861	chr1	108329088	0.1928	0.335	0.566	1	VAV3	44.26
cg27495108	chr4	41216882	-0.06484	0.1126	0.566	1	APBB2	5.15
cg24722408	chr2	71221171	0.3071	0.5335	0.566	1	TEX261	21.68
cg25485734	chr10	30981289	0.1814	0.3151	0.566	1		88.42
cg01261160	chr1	116821388	-0.1087	0.1888	0.566	1		93.16
cg06723644	chr10	34887546	0.1063	0.1847	0.566	1	PARD3	94
cg21838115	chr6	45645436	-0.06175	0.1073	0.566	1		3.41
cg25395041	chr2	39664387	0.03931	0.0683	0.566	1	MAP4K3	1.37
cg21875234	chr16	12009405	-0.03155	0.05482	0.566	1	GSPT1	1.28
cg00760562	chr3	195942993	0.2715	0.4716	0.566	1	OSTalpha	63.38
cg26339797	chr1	100715363	-0.03284	0.05704	0.566	1	DBT	2.28
cg11872583	chr3	43419926	-0.1656	0.2876	0.566	1	ANO10	82.71
cg02107357	chr3	74213809	0.8229	1.43	0.566	1		70.91
cg25734624	chr2	99013247	-0.09552	0.166	0.566	1	CNGA3	93.68
cg26833784	chr13	28875661	0.08692	0.151	0.566	1	FLT1	93.73
cg05307257	chr19	58298065	0.0457	0.07939	0.566	1		97.31
cg26606327	chr7	98972104	0.09763	0.1696	0.566	1	ARPC1B	5.41
cg06250685	chr6	816373	0.2161	0.3754	0.566	1		74.05
cg25049766	chr2	101801818	-0.2247	0.3903	0.566	1		81.03
cg08341079	chr16	25962136	0.2579	0.4481	0.566	1	HS3ST4	46.4
cg20834073	chr17	79623661	0.2058	0.3575	0.566	1	PDE6G	69.31
cg02171545	chr15	25093366	0.6685	1.161	0.566	1	SNRPN	32.09
cg10330566	chr1	112467793	-0.154	0.2675	0.566	1	KCND3	85.45
cg08882265	chr19	14486903	-0.1891	0.3286	0.566	1		45.12
cg06442718	chr5	454142	-0.1824	0.317	0.566	1	EXOC3	84.85
cg00308344	chr12	117536531	-0.09566	0.1662	0.566	1	TESC	4.66
cg27641709	chr2	11272899	0.02404	0.04177	0.566	1	C2orf50	1.98
cg14287557	chr15	40633232	0.2313	0.4019	0.566	1	C15orf52	42.45
cg20179730	chr13	22111377	0.1329	0.2309	0.566	1	MICU2	92.2
cg22361413	chr1	164689630	-0.4199	0.7294	0.566	1	PBX1	16.84
cg02826237	chr1	228633517	-0.06553	0.1138	0.566	1		3.22
cg27582585	chr1	161069839	0.1822	0.3165	0.566	1	KLHDC9	76.45
cg18575682	chr1	27340567	0.08309	0.1444	0.566	1	FAM46B	94.02
cg24953233	chr5	892707	-0.04891	0.08497	0.566	1	TRIP13	3.16
cg07021418	chr1	154226444	0.07003	0.1217	0.566	1	UBAP2L	95.12
cg13232631	chr11	13386464	0.1554	0.2699	0.566	1	ARNTL	94.22
cg02475301	chr11	3253838	-0.3548	0.6164	0.566	1	MRGPRE	79.28
cg00742303	chr3	16851723	-0.06821	0.1185	0.566	1		95.35
cg01518603	chr15	40294588	-0.05913	0.1027	0.566	1	EIF2AK4	95.93
cg13293757	chr3	48487975	-0.01737	0.03018	0.566	1	ATRIP	1.42
cg20258811	chr2	175869688	0.05084	0.08833	0.566	1	CHN1	3.08
cg14663509	chr11	65592035	0.1187	0.2062	0.566	1		91.13
cg13099662	chr14	103785969	-0.1019	0.1771	0.566	1		94.11
cg01136750	chr10	26986380	0.0242	0.04204	0.566	1	PDSS1	2.42
cg26611500	chr5	134783229	-0.1374	0.2388	0.566	1	C5orf20	91.8
cg04884661	chr17	46749496	-0.3804	0.661	0.566	1		40.26
cg01304359	chr8	30454407	-0.1961	0.3407	0.566	1	GTF2E2	89.28
cg13488395	chr12	132312702	-0.03125	0.05429	0.566	1	MMP17	1.82
cg04040779	chr11	47844773	-0.1808	0.3142	0.566	1	NUP160	93.09
cg21364615	chr10	1222689	0.07394	0.1285	0.566	1		95.82
cg09208615	chr3	159656561	0.1281	0.2226	0.566	1	IL12A-AS1	92.55
cg13283862	chr7	157821146	0.5796	1.007	0.566	1	PTPRN2	52.1
cg19014374	chr14	29011347	-0.3119	0.542	0.566	1		88.71
cg14546611	chr3	11985606	0.1713	0.2976	0.566	1		7.66
cg19442021	chr5	119432237	-0.3617	0.6285	0.566	1		75.07
cg04373607	chr11	85151996	-0.1663	0.289	0.566	1	DLG2	90.38
cg13175850	chr12	10786733	0.1938	0.3368	0.566	1	STYK1	90.73
cg02048527	chr22	41728062	0.1367	0.2376	0.566	1	ZC3H7B	88.72
cg17797446	chr1	2451404	0.0949	0.1649	0.566	1	PANK4	94.08
cg20987772	chr6	10747595	-0.1935	0.3363	0.566	1	TMEM14B	13.59
cg26684679	chr12	132913797	0.2529	0.4394	0.566	1		74.75
cg23919611	chr2	113810441	0.2573	0.4471	0.566	1	IL36B	72.28
cg20307205	chr22	42225438	-0.2732	0.4748	0.566	1		89.3
cg03583264	chr5	161495004	0.1509	0.2623	0.566	1	GABRG2	27.27
cg14754555	chr2	157292018	0.378	0.6567	0.566	1	GPD2	17.42
cg03767258	chr1	15127907	-0.08397	0.1459	0.566	1	KIAA1026	94.13
cg16672417	chr9	140083168	-0.03263	0.05669	0.566	1	SSNA1	2.28
cg03641439	chr5	133304515	-0.02881	0.05006	0.566	1	C5orf15	2.5
cg18261667	chr1	223885780	-0.2697	0.4686	0.566	1		43.98
cg19860995	chr5	55902761	0.126	0.2189	0.566	1	C5orf67	93.11
cg07346020	chr3	151617062	-0.0913	0.1586	0.566	1	AADACL2-AS1	94.4
cg00336986	chr3	98001269	0.2408	0.4184	0.566	1	OR5H2	94.39
cg21843178	chr5	148034512	-0.2313	0.402	0.566	1	HTR4	78.28
cg04779184	chr5	82767324	-0.03315	0.0576	0.566	1	VCAN	2
cg09768680	chr2	68199776	0.1793	0.3115	0.566	1		91.02
cg14429381	chr9	103342099	-0.09225	0.1603	0.566	1	MURC	94.49
cg20769856	chr13	31422123	0.3742	0.6502	0.566	1		71.69
cg05253716	chr12	129299332	0.1511	0.2625	0.566	1	SLC15A4	93.09
cg22728262	chr11	45922657	-0.3863	0.6713	0.566	1	MAPK8IP1	67.45
cg20742784	chr5	43397451	0.2496	0.4337	0.566	1	CCL28	29.89
cg04790235	chr11	112459169	-0.2542	0.4417	0.566	1		3.24
cg12491115	chr11	129992365	0.3143	0.5462	0.566	1	APLP2	50.64
cg25164777	chr8	52722539	-0.2875	0.4996	0.566	1	PXDNL	80.19
cg01657331	chr5	103185699	-0.1058	0.1838	0.566	1		92.59
cg01702347	chr12	6654583	-0.1142	0.1984	0.566	1	IFFO1	92.66
cg08786470	chr9	14785113	0.157	0.2727	0.566	1	FREM1	91.5
cg16071646	chr1	94176508	-0.1357	0.2357	0.566	1	BCAR3	90.19
cg19063168	chr20	56493760	0.1398	0.2429	0.566	1		88.7
cg25494663	chr1	78244750	0.1555	0.2703	0.566	1	FAM73A	91.21
cg11150518	chr7	130078126	0.1134	0.1971	0.566	1	TSGA14	93.31
cg15337463	chr20	5930963	-0.1025	0.1781	0.566	1	TRMT6	3.03
cg10505473	chr10	79216261	0.287	0.4986	0.566	1	KCNMA1	70.43
cg10776489	chr1	202669456	-0.3531	0.6136	0.566	1	SYT2	57.07
cg26697317	chr16	66524973	0.2839	0.4933	0.566	1	BEAN1	50.73
cg02834871	chr1	155226127	-0.1033	0.1795	0.566	1	SCAMP3	92.15
cg03899430	chr7	69188824	0.4216	0.7326	0.566	1	AUTS2	88.51
cg05106804	chr4	83381983	-0.1317	0.2288	0.566	1	ENOPH1	93.46
cg02088292	chr1	235099151	0.449	0.7803	0.566	1		13.51
cg01759672	chr5	137593418	0.03677	0.06389	0.566	1	GFRA3	97.52
cg08831348	chr19	46142212	0.1326	0.2305	0.566	1	EML2	3.93
cg13204236	chr2	47476732	0.1034	0.1797	0.566	1		93.77
cg18220816	chr14	102411665	-0.4297	0.7468	0.566	1		47.53
cg06144110	chr16	85787176	0.1557	0.2706	0.566	1		78.33
cg13492490	chr15	75341993	0.3182	0.5529	0.566	1	PPCDC	77.64
cg10248207	chr2	102094556	0.08391	0.1458	0.566	1		94.36
cg21642591	chr12	109535747	-0.06074	0.1056	0.566	1	UNG	3.4
cg12110634	chr14	75725749	-0.07061	0.1227	0.566	1		4.47
cg09335314	chr2	216258430	0.2027	0.3522	0.566	1	FN1	93.35
cg25894045	chr1	226374346	-0.02271	0.03946	0.566	1	ACBD3	2.06
cg03471571	chr10	123357075	-0.07999	0.139	0.566	1	FGFR2	6.3
cg17633724	chr1	28520347	0.1253	0.2178	0.566	1	PTAFR	90.62
cg03465511	chr19	33622152	0.4992	0.8674	0.566	1	WDR88	75.14
cg03769788	chr20	34060621	0.07324	0.1273	0.566	1	CEP250	95.09
cg13255750	chr8	99032960	-0.1215	0.2111	0.566	1	MATN2	92.37
cg24872425	chr3	138725335	-0.3182	0.5531	0.566	1	PRR23A	86.16
cg10693631	chr7	37417039	0.2302	0.4001	0.566	1	ELMO1	87.72
cg05286425	chr20	3756106	-0.08998	0.1564	0.566	1		92.89
cg06315606	chr7	87564812	0.1712	0.2975	0.566	1	ADAM22	86.82
cg25292967	chr13	19241081	0.1354	0.2353	0.566	1		90.78
cg06596013	chr17	70927385	0.331	0.5752	0.566	1	SLC39A11	30.84
cg25963583	chr14	65539104	-0.2945	0.5118	0.566	1	MAX	82.44
cg20551907	chr8	131227027	0.1095	0.1904	0.566	1	ASAP1	92.97
cg23347250	chr14	105713866	0.08467	0.1471	0.566	1	BTBD6	94.78
cg02073775	chr5	71478626	-0.0876	0.1522	0.566	1	MAP1B	93.87
cg02883332	chr4	114893244	-0.2375	0.4128	0.566	1	ARSJ	89.75
cg03887163	chr1	165324100	0.08861	0.154	0.566	1	LMX1A	5.4
cg07781765	chr2	189198673	-0.1785	0.3103	0.566	1	GULP1	87.1
cg13271754	chr8	21882114	0.07379	0.1282	0.566	1	NPM2	4.16
cg14842777	chr13	112723226	-0.0302	0.05249	0.566	1	SOX1	1.51
cg02733814	chr3	61671669	0.1567	0.2724	0.566	1	PTPRG	86.29
cg07813087	chr12	19543287	-0.06836	0.1188	0.566	1		95.25
cg26268044	chr10	97802928	0.07882	0.137	0.566	1	CCNJ	4.42
cg14599108	chr16	11853385	-0.05942	0.1033	0.566	1	ZC3H7A	96.03
cg18805892	chr1	160764791	-0.08108	0.1409	0.566	1	LY9	93.97
cg00767573	chr2	16088762	0.2675	0.4649	0.566	1		83.73
cg05362521	chr1	1245697	-0.1328	0.2309	0.566	1	PUSL1	92.85
cg25937714	chr3	44036492	-0.05227	0.09085	0.566	1		3.49
cg15898471	chr12	94676940	0.2657	0.4618	0.566	1	PLXNC1	56.19
cg26628496	chr8	8998853	0.09016	0.1567	0.566	1	PPP1R3B	93.22
cg10425083	chr12	770801	-0.3267	0.5678	0.566	1	NINJ2	81.45
cg18133546	chr14	33682124	-0.2488	0.4324	0.566	1	NPAS3	87.07
cg23976439	chr9	32539212	0.05401	0.09388	0.566	1		95.73
cg12229899	chr2	113089657	0.1275	0.2215	0.566	1	ZC3H6	93.62
cg17127132	chr2	85788382	-0.07984	0.1388	0.566	1	GGCX	4.39
cg03743704	chr19	7122771	-0.1099	0.1911	0.566	1	INSR	92.56
cg26580198	chr4	88453090	0.1356	0.2357	0.566	1		92.22
cg03827705	chr11	58605832	-0.07967	0.1385	0.566	1	GLYATL2	94.71
cg00139092	chr7	128530129	-0.1424	0.2474	0.566	1	KCP	90.73
cg15583330	chr7	136794953	-0.2226	0.3868	0.566	1		79.29
cg19105122	chr7	75896889	-0.02353	0.0409	0.566	1	SRRM3	2.01
cg18945039	chr1	111969865	0.1816	0.3156	0.566	1	OVGP1	66.31
cg15111704	chr6	79322705	0.1587	0.2758	0.566	1		79.74
cg04877434	chr3	58207536	-0.1768	0.3073	0.566	1		84.14
cg16527208	chr3	135527381	0.16	0.278	0.566	1		71.17
cg01158970	chr5	72861249	-0.01655	0.02877	0.566	1	UTP15	1.23
cg13484958	chr18	34481086	0.2032	0.3532	0.566	1	KIAA1328	88.75
cg02952375	chr16	67839911	-0.07984	0.1388	0.566	1	TSNAXIP1	4.31
cg02152119	chr17	38083958	-0.02825	0.04911	0.566	1	ORMDL3	2.13
cg23642897	chr16	85038620	0.4435	0.7709	0.566	1	ZDHHC7	56.01
cg15975010	chr14	20920191	-0.164	0.2851	0.566	1	OSGEP	92.08
cg20580788	chr17	189410	0.1703	0.296	0.566	1	RPH3AL	83.75
cg20377846	chr2	182088339	0.1246	0.2166	0.566	1	LOC101927156	93.46
cg08276062	chr11	1891932	0.1396	0.2426	0.566	1	LSP1	92.63
cg14242007	chr12	119419120	-0.1047	0.1819	0.566	1	SRRM4	8.49
cg07239716	chr12	89744488	0.194	0.3372	0.566	1	DUSP6	10.13
cg04609126	chr2	20646520	-0.07649	0.133	0.566	1	RHOB	1.61
cg06986779	chr4	4789213	0.356	0.6188	0.566	1		85.81
cg21334144	chr3	183009760	-0.08563	0.1488	0.566	1	MCF2L2	94.68
cg05962239	chr3	154798079	-0.06755	0.1174	0.566	1	MME	4.89
cg09935736	chr8	22014555	-0.06934	0.1205	0.566	1	LGI3	2.36
cg21814875	chr16	4068622	0.207	0.3598	0.566	1	ADCY9	74.18
cg24909396	chr17	80625693	0.1307	0.2272	0.566	1	RAB40B	91.74
cg03781098	chr12	7848348	0.138	0.2398	0.566	1	GDF3	7.47
cg24872851	chr7	4265468	0.151	0.2625	0.566	1	SDK1	86.81
cg14599091	chr13	79171679	0.2025	0.352	0.566	1		16.89
cg17268931	chr20	61274695	-0.0713	0.1239	0.566	1	SLCO4A1	4.61
cg08573404	chrX	120296170	0.4642	0.8068	0.566	1		82.64
cg23295528	chr20	36678207	-0.126	0.2189	0.566	1	RPRD1B	92.39
cg10141254	chr6	75119786	-0.1752	0.3045	0.566	1	LOC101928516	89
cg00475034	chr16	68501448	-0.2921	0.5077	0.566	1		51.05
cg24524470	chr1	245273257	0.5232	0.9093	0.566	1	EFCAB2	60.47
cg25438876	chr5	85110900	-0.4878	0.848	0.566	1		66.59
cg20303238	chr19	42817348	-0.0217	0.03773	0.566	1	TMEM145	1.71
cg26382679	chr19	30215768	0.5123	0.8905	0.566	1		83.03
cg17405031	chr1	91319662	-0.2701	0.4695	0.566	1		72.49
cg14999518	chr22	30031813	0.3299	0.5735	0.566	1	NF2	17.77
cg16638238	chr1	32042050	0.2098	0.3647	0.566	1	TINAGL1	12.32
cg07912583	chr1	95071016	-0.1768	0.3074	0.566	1		84.75
cg05044449	chr22	38228201	0.09753	0.1695	0.566	1	ANKRD54	93.87
cg15534318	chr14	104917903	0.2917	0.507	0.566	1		72.46
cg20211422	chr11	66059599	-0.09237	0.1606	0.566	1	TMEM151A	4.59
cg11793689	chr3	77652109	-0.1524	0.265	0.566	1	ROBO2	91.34
cg04932840	chr17	34077141	-0.1971	0.3426	0.566	1	GAS2L2	3.09
cg16898619	chr1	173243793	0.157	0.2729	0.566	1	LOC100506023	90.29
cg07708516	chr12	8815359	0.1458	0.2534	0.566	1	MFAP5	90.84
cg05853189	chr17	28086967	-0.1886	0.3278	0.566	1	SSH2	90.26
cg13381293	chr15	66441950	0.3021	0.5252	0.566	1	MEGF11	80.48
cg04665818	chr4	89658895	-0.1771	0.3079	0.566	1	FAM13A	23.45
cg19749617	chr12	63229137	-0.09837	0.171	0.566	1	PPM1H	94.45
cg01447263	chr2	54366321	-0.1788	0.3108	0.566	1	ACYP2	89.47
cg13740101	chr6	166820066	0.3127	0.5436	0.566	1		88.22
cg23555496	chrX	125904420	-0.3876	0.6739	0.566	1		12.89
cg14026583	chr16	11387004	-0.2971	0.5165	0.566	1		73.07
cg20438949	chr16	28834126	0.04127	0.07174	0.566	1	ATXN2L	2.17
cg25479151	chr7	3285595	-0.1165	0.2025	0.566	1		92.04
cg20383078	chr12	93965728	-0.04791	0.08329	0.566	1	SOCS2	2.67
cg21579828	chr2	148601738	0.03784	0.06578	0.566	1	ACVR2A	2.76
cg07776993	chr8	145596943	-0.3174	0.5517	0.566	1	ADCK5	90.97
cg15695626	chr1	44445202	-0.02976	0.05173	0.566	1	B4GALT2	1.69
cg18647382	chr3	183298319	-0.1171	0.2036	0.566	1		93.97
cg05174897	chr10	116833311	-0.123	0.2138	0.566	1		92.05
cg11464615	chr19	18717783	-0.1231	0.214	0.566	1	CRLF1	7.11
cg19255886	chr8	134256852	0.2476	0.4304	0.566	1	NDRG1	67.34
cg18174569	chr15	31775049	0.2725	0.4737	0.566	1		94.27
cg12926645	chr20	14819724	0.1224	0.2128	0.566	1	MACROD2	92.57
cg06346947	chr16	71928015	0.07164	0.1245	0.566	1	IST1	4.14
cg23621496	chr1	211667487	0.4755	0.8266	0.566	1	RD3	85.06
cg21082868	chr6	22828849	0.2586	0.4496	0.566	1		39.02
cg17123569	chr4	13626623	-0.07796	0.1355	0.566	1	BOD1L	95.2
cg08637403	chr15	73093211	0.2718	0.4724	0.566	1		33.01
cg19213659	chr6	88145328	0.1271	0.221	0.566	1	C6orf165	93.05
cg13273972	chr22	30752307	-0.05102	0.08869	0.566	1	SF3A1	2.85
cg19592231	chr2	198001840	0.06715	0.1167	0.566	1	ANKRD44	95.71
cg22301272	chr12	133427161	0.1065	0.1852	0.566	1	CHFR	93.94
cg20498859	chr3	154145810	-0.03746	0.06512	0.566	1	GPR149	2.74
cg18500082	chr7	1200419	-0.5235	0.9101	0.566	1	LOC101927021	9.75
cg18363417	chr4	24521919	-0.1122	0.195	0.566	1	MIR573	92.74
cg14160433	chr9	138749560	0.08271	0.1438	0.566	1	CAMSAP1	94.91
cg26111729	chr3	156878163	-0.2104	0.3658	0.566	1	CCNL1	2.8
cg05290274	chr17	39534096	-0.1551	0.2696	0.566	1	KRT34	5.88
cg13869353	chr3	148916409	0.1958	0.3404	0.566	1	CP	88.09
cg04953552	chr6	31276212	-0.519	0.9023	0.566	1		7.79
cg09154963	chr9	140149542	-0.01911	0.03323	0.566	1	NELFB	1.56
cg12052401	chr16	56951035	0.3397	0.5905	0.566	1		40.46
cg05237485	chr8	11555440	-0.1207	0.2099	0.566	1		6.9
cg25476797	chr8	116517019	0.1366	0.2375	0.566	1	TRPS1	92.63
cg10139608	chr22	25717729	0.3858	0.6707	0.566	1		86.73
cg26621780	chr12	113547430	-0.1996	0.3471	0.566	1	RASAL1	85.04
cg20062300	chr12	32153547	0.2091	0.3635	0.566	1		86.24
cg17388110	chrX	40126645	-0.07146	0.1242	0.566	1		3.91
cg06019034	chr19	12217114	0.2364	0.4111	0.566	1	ZNF788	94.53
cg26961725	chr15	98994368	0.08356	0.1453	0.566	1	FAM169B	94.34
cg00713435	chr1	3050958	0.1421	0.247	0.566	1	PRDM16	88.95
cg27204163	chr3	183852345	-0.03772	0.06557	0.566	1	EIF2B5	2.71
cg00102084	chr17	53820610	-0.2847	0.4949	0.566	1		72.62
cg02002164	chr11	19223517	0.3013	0.5238	0.566	1	CSRP3	89.33
cg06722483	chr10	118928758	-0.1701	0.2956	0.566	1	MIR3663	14.66
cg04919223	chr16	21973340	-0.1385	0.2408	0.566	1	UQCRC2	86.24
cg04442355	chr5	122113040	-0.2729	0.4745	0.566	1	SNX2	89.12
cg21329070	chr1	24110647	-0.2445	0.425	0.566	1	PITHD1	95.41
cg02478369	chr17	15083645	-0.8583	1.492	0.566	1		93.35
cg21855205	chr11	67166421	0.1638	0.2848	0.566	1	PPP1CA	81.94
cg22191015	chr16	29875799	0.2242	0.3898	0.566	1	CDIPT	72.42
cg06023402	chr7	70703720	0.2332	0.4055	0.566	1	WBSCR17	72.52
cg09188644	chr13	113390077	-0.1035	0.1799	0.566	1	ATP11A	92.63
cg13603955	chr7	22590003	0.2543	0.4421	0.566	1		15.06
cg01594915	chr2	178078193	-0.09083	0.1579	0.566	1	HNRNPA3	3.06
cg22904437	chr8	81064304	0.3656	0.6356	0.566	1	TPD52	86.09
cg02949363	chr3	97691862	-0.1352	0.235	0.566	1	MINA	94.37
cg18871732	chr17	42236837	-0.1157	0.2011	0.566	1	C17orf53	92.89
cg15999067	chr7	77670191	0.1425	0.2478	0.566	1	MAGI2	90.27
cg27250053	chr14	73603201	-0.03908	0.06795	0.566	1	PSEN1	2.63
cg08880670	chr10	81967272	0.2979	0.5179	0.566	1	LINC00857	86.13
cg16145086	chr7	34404459	-0.1549	0.2693	0.566	1	NPSR1-AS1	88.53
cg06342283	chr1	52344726	0.07443	0.1294	0.566	1	NRD1	3.52
cg21997555	chr17	78157897	-0.08478	0.1474	0.566	1	CARD14	95.22
cg14352416	chr17	78021565	0.1519	0.264	0.566	1	CCDC40	89.56
cg13925432	chr9	110398260	0.3371	0.586	0.566	1		8.2
cg24920909	chr7	1092957	-0.2153	0.3743	0.566	1	GPR146	63.15
cg13348640	chr2	179277082	-0.1215	0.2112	0.566	1	LOC101927027	91.04
cg03546073	chr3	39423315	0.09703	0.1687	0.566	1	SLC25A38	93.64
cg03275611	chr20	33038001	-0.4217	0.7332	0.566	1	ITCH	45.56
cg16381191	chr13	113439218	-0.08806	0.1531	0.566	1	ATP11A	94.07
cg18056266	chr3	99357081	-0.1006	0.1748	0.566	1	COL8A1	8.22
cg02053678	chr6	166579057	-0.4059	0.7058	0.566	1	T	24.87
cg10850293	chr15	99780127	0.1538	0.2675	0.566	1	TTC23	91.45
cg12006399	chr15	84954185	0.2262	0.3934	0.566	1		71.75
cg18637439	chr4	8241292	-0.3118	0.5421	0.566	1	SH3TC1	88.14
cg16973107	chr12	57828180	-0.09267	0.1611	0.566	1	INHBC	93.86
cg19125323	chr17	74733470	-0.04399	0.07648	0.566	1	MIR636	2.82
cg11363048	chr15	88878534	-0.1524	0.265	0.566	1		89.37
cg00072478	chr19	51029414	0.1444	0.251	0.566	1	LRRC4B	92.89
cg07826307	chr5	124160429	0.198	0.3443	0.566	1		91.09
cg25771797	chr3	193885499	-0.3228	0.5613	0.566	1		83.94
cg21278129	chr19	7797355	0.3412	0.5933	0.566	1	CLEC4G	63.44
cg26252027	chr1	2012218	0.1607	0.2795	0.566	1	PRKCZ	89.2
cg17658244	chr20	21170099	0.08147	0.1417	0.566	1	PLK1S1	94.6
cg04908588	chr1	8229825	0.4081	0.7097	0.566	1		61.23
cg13054224	chr15	65648254	-0.04257	0.07401	0.566	1	IGDCC3	3.28
cg16362305	chr1	245855541	-0.1265	0.2199	0.566	1	KIF26B	88.76
cg18155033	chr14	45314754	-0.2576	0.4479	0.566	1		69.89
cg15023940	chr14	68832143	-0.1764	0.3068	0.566	1	RAD51B	89.17
cg00141548	chr7	87229968	-0.08291	0.1442	0.566	1	ABCB1	5.06
cg16269776	chr10	60140952	-0.2167	0.3767	0.566	1		93.05
cg12782249	chr15	91458455	0.6928	1.205	0.566	1	MAN2A2	45.88
cg16616993	chr5	95129519	-0.1594	0.2772	0.566	1	RHOBTB3	89.19
cg06113552	chr1	54562389	-0.5419	0.9423	0.566	1	TCEANC2	85.28
cg17056789	chr10	11937059	0.2176	0.3783	0.566	1		85.43
cg10885599	chr16	9219449	-0.1634	0.2842	0.566	1		87.78
cg10296191	chr1	156554147	0.09377	0.163	0.566	1	TTC24	4.45
cg24875017	chr1	17026258	-0.8197	1.425	0.566	1	ESPNP	4.03
cg14645593	chr8	21595402	0.1743	0.3031	0.566	1	GFRA2	88.77
cg18381420	chr16	53491450	0.3201	0.5565	0.566	1	RBL2	71.49
cg18376288	chr1	8181555	-0.2698	0.4692	0.566	1		13.83
cg02096495	chr2	228246801	0.1034	0.1797	0.566	1		93.88
cg03711129	chr2	71124762	-0.1347	0.2342	0.566	1		15.9
cg26780911	chr3	122233943	-0.1902	0.3307	0.566	1	KPNA1	4.93
cg21590147	chr2	169642887	-0.1291	0.2245	0.566	1	NOSTRIN	93.56
cg02095895	chr14	37326057	-0.2749	0.4781	0.566	1	SLC25A21	80.72
cg21550024	chr4	123747533	-0.3287	0.5715	0.566	1	FGF2	16.12
cg20407522	chr1	29240986	-0.06594	0.1147	0.566	1	EPB41	4.35
cg23314055	chr12	51455536	-0.07219	0.1255	0.566	1	CSRNP2	95.29
cg19805435	chr14	70155092	0.1541	0.268	0.566	1	SUSD6	82.7
cg17074212	chr11	6947622	-0.05987	0.1041	0.566	1	ZNF215	2.65
cg11533519	chr20	4954399	-0.4353	0.7569	0.566	1	SLC23A2	52.95
cg23410343	chr16	72856353	0.08453	0.147	0.566	1	ZFHX3	94.75
cg15793716	chr1	230472160	0.2575	0.4478	0.566	1	PGBD5	55.89
cg07499159	chr1	77528748	0.09695	0.1686	0.566	1	ST6GALNAC5	93.82
cg16368020	chr10	126150277	-0.03309	0.05755	0.566	1	LHPP	1.16
cg10615414	chr20	37353096	0.03842	0.06682	0.566	1	SLC32A1	1.38
cg14157019	chr2	65541214	0.03662	0.06367	0.566	1	SPRED2	97.29
cg16635527	chrX	11759158	0.2641	0.4592	0.566	1		77.9
cg08353078	chr18	60032948	0.3793	0.6596	0.566	1	TNFRSF11A	3.3
cg08180916	chr4	185172647	-0.1499	0.2606	0.566	1		91.41
cg00948274	chr16	599580	-0.1208	0.21	0.566	1	SOLH	91.69
cg01692572	chr8	144910787	-0.1256	0.2185	0.566	1	PUF60	11.08
cg07026152	chr20	17168191	-0.2367	0.4115	0.566	1		80.34
cg03301037	chrX	31622936	-0.2657	0.4621	0.566	1	DMD	76.28
cg04554638	chr11	133892910	-0.572	0.9947	0.566	1		93.35
cg12997958	chr17	18161617	-0.1085	0.1887	0.566	1	FLII	6.31
cg14240328	chr11	117983898	-0.1479	0.2572	0.566	1	TMPRSS4	89.45
cg15671771	chr16	776037	-0.295	0.513	0.566	1	CCDC78	72.14
cg10179911	chr2	154333568	-0.0411	0.07147	0.566	1		4.02
cg16051656	chr3	41162610	0.1591	0.2766	0.566	1		93.29
cg03754403	chr6	40567579	0.1955	0.34	0.566	1		8.4
cg12682787	chr16	30595505	0.06857	0.1193	0.566	1	ZNF785	94.9
cg10244994	chr17	47962002	-0.2009	0.3494	0.566	1		80.3
cg08710786	chr19	11688603	0.3386	0.5889	0.566	1	ACP5	68.64
cg01273734	chr14	92342200	0.4482	0.7794	0.566	1	FBLN5	88.95
cg04070122	chrX	154493215	0.1704	0.2964	0.566	1	RAB39B	24.48
cg26821543	chr1	3466683	0.131	0.2278	0.566	1	MEGF6	92.76
cg02652072	chr19	50736876	0.2566	0.4462	0.566	1	MYH14	80.92
cg16686175	chr17	57642721	0.3218	0.5596	0.566	1	DHX40	48.88
cg03974383	chr20	62193117	-0.1607	0.2794	0.566	1	HELZ2	86.11
cg13675278	chr9	73189590	-0.1375	0.2391	0.566	1	TRPM3	90.16
cg20279977	chr3	113933043	-0.3413	0.5935	0.566	1		19.83
cg12269002	chr11	77122929	-0.1432	0.2491	0.566	1	PAK1	6.79
cg16408060	chr6	133834363	-0.1345	0.2338	0.566	1	EYA4	92.38
cg05730269	chr11	118477055	0.24	0.4173	0.566	1	PHLDB1	74.66
cg06777134	chr7	97763721	0.08446	0.1469	0.566	1	LMTK2	93.68
cg19196806	chr7	106820309	-0.1721	0.2993	0.566	1	HBP1	89.4
cg02836764	chr10	134499364	-0.07854	0.1366	0.566	1	INPP5A	94.87
cg00351681	chr10	69834952	-0.02165	0.03764	0.566	1	HERC4	1.69
cg26324324	chr2	11295427	-0.2713	0.4717	0.566	1	PQLC3	17.25
cg23887052	chr14	95829909	-0.3125	0.5434	0.566	1		68.85
cg02056280	chr3	178866391	0.03208	0.05579	0.566	1	PIK3CA	2.87
cg04928692	chr2	176042976	0.06553	0.114	0.566	1	ATP5G3	95.47
cg23674837	chr13	114776797	0.2325	0.4044	0.566	1	RASA3	85.46
cg09031776	chr10	117735350	-0.5263	0.9154	0.566	1		40.65
cg23411869	chr17	74846412	-0.2526	0.4394	0.566	1		85.78
cg03128408	chr3	27404294	0.1128	0.1961	0.566	1	NEK10	92.48
cg25512791	chr11	56949074	-0.1933	0.3361	0.566	1	LRRC55	31.19
cg08690378	chr3	121819580	-0.1338	0.2327	0.566	1	CD86	92.47
cg22434674	chr8	61565814	-0.04328	0.07527	0.566	1		3.16
cg10417373	chr17	47447584	-0.1065	0.1851	0.566	1	LOC102724596	92.83
cg10430029	chr21	40119823	-0.07526	0.1309	0.566	1	LINC00114	95.03
cg06697499	chr9	97694084	-0.1267	0.2203	0.566	1	C9orf3	92.7
cg13707813	chr5	112828179	0.1772	0.3082	0.566	1		57.13
cg27141949	chr16	68221879	0.1291	0.2246	0.566	1	NFATC3	90.71
cg09904216	chr15	44968015	-0.224	0.3895	0.566	1	PATL2	70.05
cg23494863	chr8	38009476	-0.3496	0.608	0.566	1	STAR	58.6
cg14817139	chr11	44101123	0.1496	0.2601	0.566	1	ACCS	92.09
cg20695032	chr2	53105695	0.4013	0.6979	0.566	1		94.17
cg12586535	chr15	39114799	0.3438	0.5979	0.566	1		92.85
cg17739918	chr3	59757449	-0.1912	0.3326	0.566	1	FHIT	87.94
cg15308737	chr17	66303328	-0.08262	0.1437	0.566	1	ARSG	94.43
cg12013757	chr19	10668565	-0.08279	0.144	0.566	1	KRI1	94.16
cg10112672	chr14	59104396	0.02751	0.04784	0.566	1	DACT1	2.41
cg25945504	chr6	168445329	-0.1933	0.3362	0.566	1	KIF25	87.74
cg08442681	chr5	66491336	0.1398	0.2432	0.566	1	CD180	90.33
cg09306186	chr16	73081722	-0.06231	0.1084	0.566	1	ZFHX3	5.41
cg27647719	chr6	89248513	0.2495	0.4339	0.566	1	LOC101928936	58.75
cg06897606	chr16	28270673	0.2739	0.4765	0.566	1		85.54
cg19518452	chr22	21336528	-0.05531	0.0962	0.566	1	LZTR1	3.51
cg25854303	chr3	63264142	-0.1636	0.2846	0.566	1	SYNPR	7.55
cg18600131	chr21	45739372	0.3492	0.6073	0.566	1	PFKL	94.94
cg19964491	chr6	32016236	-0.3883	0.6753	0.566	1	TNXB	16.42
cg03275375	chr8	28439379	0.2255	0.3923	0.566	1		50.99
cg01831025	chr12	77015854	0.06286	0.1093	0.566	1		96.03
cg07510373	chr2	134169656	0.3223	0.5606	0.566	1	MIR7853	77.51
cg04071322	chr8	145929880	0.1323	0.2302	0.566	1		89.9
cg06356607	chr8	25284515	0.2003	0.3484	0.566	1		93.04
cg15421508	chr12	104828996	0.1431	0.249	0.566	1		85.29
cg13028768	chr7	77427949	0.1017	0.177	0.566	1	PHTF2	5.72
cg15074709	chr13	112547653	-1.064	1.851	0.566	1		21.2
cg11687247	chr11	71111311	-0.1546	0.2689	0.566	1		89.19
cg16994669	chr8	101325645	0.138	0.2401	0.566	1	RNF19A	89.89
cg01577731	chr22	30162991	-0.0667	0.116	0.566	1	UCRC	4.32
cg11403874	chr2	170218594	-0.05455	0.09488	0.566	1	LRP2	3.39
cg01214900	chr4	66784395	-0.1243	0.2161	0.566	1		91.49
cg03349776	chr2	113448464	0.1454	0.2529	0.566	1		10.42
cg18054230	chr4	48073623	-0.09849	0.1713	0.566	1	TXK	92.03
cg12912323	chr16	66583044	-0.4158	0.7231	0.566	1	TK2	73.68
cg21540594	chr7	142984156	0.4255	0.7401	0.566	1	CASP2	94.01
cg19492975	chr1	48515675	-0.1766	0.3071	0.566	1		83.16
cg09290852	chr2	29373296	0.2077	0.3612	0.566	1	CLIP4	75.29
cg13228309	chr9	127024765	-0.327	0.5688	0.566	1	NEK6	59.72
cg01523094	chr7	65878880	-0.05859	0.1019	0.566	1		3.41
cg08571680	chr11	67407505	-0.3301	0.5741	0.566	1	TBX10	74.24
cg22377064	chr12	131443486	0.158	0.2749	0.566	1	GPR133	87.58
cg00735611	chr17	37895886	0.3095	0.5383	0.566	1	GRB7	36.2
cg06432055	chr2	171364407	-0.1683	0.2927	0.566	1	MYO3B	2.7
cg00066351	chr7	150130551	0.2773	0.4824	0.566	1		65.24
cg06555468	chr7	2094790	-0.2901	0.5046	0.566	1	MAD1L1	75.85
cg26809043	chr11	34285529	0.1772	0.3083	0.566	1	ABTB2	82.71
cg04482597	chr9	37486041	0.5667	0.9857	0.566	1	POLR1E	3.7
cg24176376	chr12	12397415	-0.08002	0.1392	0.566	1	LRP6	95.22
cg13770812	chr21	30560298	0.1362	0.237	0.566	1		93.2
cg12325536	chr5	87968658	-0.04138	0.07198	0.566	1	LOC645323	3.01
cg22804418	chr4	1982702	0.05976	0.104	0.566	1	WHSC1	95.3
cg15029037	chr4	146729164	0.1014	0.1763	0.566	1	ZNF827	93.83
cg26432088	chr5	156486840	-0.2569	0.4469	0.566	1	HAVCR1	88.54
cg12033619	chr1	162862544	-0.1296	0.2254	0.566	1		5.11
cg01397507	chr11	70440395	-0.09262	0.1611	0.566	1	SHANK2	94.52
cg07004999	chr7	155283140	-0.3175	0.5522	0.566	1		30.7
cg07818096	chr15	55700549	-0.01681	0.02924	0.566	1	CCPG1	1.48
cg13083637	chr1	169337225	-0.05394	0.09382	0.566	1	BLZF1	3.29
cg17281828	chr2	148254087	-0.1313	0.2285	0.566	1		91.57
cg07727233	chr20	33543679	0.0492	0.08559	0.566	1	GSS	2.95
cg21534206	chr19	40698884	-0.1316	0.229	0.566	1	MAP3K10	89.6
cg12226041	chr16	57662099	-0.1718	0.2988	0.566	1	ADGRG1	46.85
cg11736155	chr14	31762081	0.09339	0.1624	0.566	1	HEATR5A	94.26
cg08049640	chr17	6616799	0.3993	0.6946	0.566	1	SLC13A5	33.03
cg10640852	chr18	1392153	0.2495	0.4339	0.566	1		85.25
cg24615088	chr14	76449381	-0.2065	0.3592	0.566	1	TGFB3	36.38
cg12047536	chrX	119737620	0.1728	0.3007	0.566	1	MCTS1	16.01
cg08395187	chr17	16885299	0.1902	0.3308	0.566	1		74.89
cg25123308	chr2	113300087	-0.1641	0.2854	0.566	1	POLR1B	5
cg19908239	chr6	21495219	0.1418	0.2467	0.566	1	LINC00581	89.5
cg26313211	chr11	58914527	-0.1146	0.1993	0.566	1	FAM111A	92.47
cg05820491	chr20	35169594	0.3257	0.5665	0.566	1	MYL9	23.9
cg02973017	chr17	8151103	0.04054	0.07051	0.566	1	PFAS	2.56
cg13570864	chr10	63503954	-0.2648	0.4605	0.566	1	C10orf107	90.68
cg02923553	chr2	121888671	0.07375	0.1283	0.566	1		94.31
cg18987963	chr17	46895641	0.1498	0.2605	0.566	1	TTLL6	83.81
cg07813576	chr1	43914343	-0.1244	0.2163	0.566	1	SZT2	91.87
cg19358091	chr17	18875521	0.1764	0.3069	0.566	1	FAM83G	75.23
cg06821010	chr8	131439812	-0.143	0.2488	0.566	1		88.64
cg05879059	chr10	75231980	0.1481	0.2576	0.566	1	PPP3CB	90.9
cg23429047	chr2	129028542	0.2003	0.3485	0.566	1	HS6ST1	67.13
cg02374322	chr11	26775295	-0.4811	0.8369	0.566	1		36.44
cg07514063	chr22	27856940	0.2308	0.4015	0.566	1		82.29
cg03544486	chr1	28681200	0.2913	0.5067	0.566	1		80.11
cg06848199	chr16	77983066	0.1924	0.3347	0.566	1	VAT1L	68.61
cg15600135	chr10	114203300	-0.08796	0.153	0.566	1	ZDHHC6	94.6
cg15066636	chr6	33079149	0.1312	0.2283	0.566	1	HLA-DPB2	93.8
cg22641406	chr22	45695020	-0.2296	0.3995	0.566	1		64.69
cg02725362	chr16	721101	0.1209	0.2103	0.566	1	RHOT2	89.81
cg26233374	chr5	43603643	-0.0477	0.08299	0.566	1	NNT	2.77
cg16191563	chr16	74775219	-0.208	0.3618	0.566	1	FA2H	79.25
cg07346178	chr10	71929556	-0.03482	0.06057	0.566	1	SAR1A	2.35
cg16487474	chr8	49496045	-0.4985	0.8672	0.566	1	LOC101929268	50.33
cg10762652	chr7	3477113	-0.1428	0.2484	0.566	1	SDK1	93.73
cg12524899	chr19	31117745	0.2259	0.393	0.566	1		85.9
cg17805199	chr1	9310257	0.1861	0.3237	0.566	1	H6PD	70.52
cg17309090	chr3	189349218	0.08281	0.1441	0.566	1	TP63	94.28
cg15976079	chr19	19323330	0.05969	0.1038	0.566	1	NCAN	4.76
cg01957222	chr2	1426786	-2.318	4.033	0.566	1	TPO	74.74
cg19031966	chr21	27761758	-0.3253	0.566	0.566	1		33.37
cg08127157	chr16	19492752	0.4857	0.8449	0.566	1	TMC5	63.64
cg08744102	chr19	50448809	0.1411	0.2454	0.566	1		89.83
cg23099349	chr6	26032281	-0.2181	0.3795	0.566	1	HIST1H3B	4.54
cg11513378	chr1	39765966	0.09323	0.1622	0.566	1	MACF1	93.74
cg17938371	chr2	85555240	-0.03801	0.06613	0.566	1	TGOLN2	2.5
cg19041137	chrX	106046437	-0.2978	0.5182	0.566	1	TBC1D8B	13.19
cg04084172	chr5	162864824	-0.2222	0.3865	0.566	1	CCNG1	3.24
cg11856917	chr5	159632639	-0.1647	0.2866	0.566	1	FABP6	87.41
cg06452544	chr6	139296557	-0.2271	0.3951	0.566	1	REPS1	91.21
cg00685038	chr9	133970508	0.2109	0.3669	0.566	1	AIF1L	67.93
cg06851941	chr3	33319219	-0.06278	0.1092	0.566	1	FBXL2	3.94
cg06323203	chr9	109624478	-0.05159	0.08975	0.566	1	ZNF462	2.94
cg03548344	chr16	3245106	-0.3887	0.6763	0.566	1		74.68
cg03507113	chr13	100622790	0.1251	0.2177	0.566	1	ZIC5	7.16
cg05557673	chr19	49540333	-0.6429	1.118	0.566	1	CGB1	79.11
cg24213433	chr2	37061797	0.1585	0.2758	0.566	1		85.39
cg11917363	chr7	89975528	-0.3335	0.5802	0.566	1	GTPBP10	11.32
cg00976619	chr3	156876725	0.3645	0.6342	0.566	1	CCNL1	60.86
cg01754780	chr17	36728693	-0.4941	0.8596	0.566	1	SRCIN1	12.17
cg03962678	chr11	118398094	0.1856	0.3229	0.566	1	TTC36	40.52
cg20873046	chr1	44115663	-0.01716	0.02986	0.566	1	KDM4A	1.47
cg27490099	chr6	117920682	-0.2795	0.4863	0.566	1	GOPC	68.91
cg18516813	chr2	35729596	-0.233	0.4054	0.566	1		80.65
cg07640499	chr2	32605725	0.1404	0.2443	0.566	1	BIRC6	90.78
cg04502834	chr4	26220119	-0.2614	0.4548	0.566	1		76.18
cg03994018	chr8	37553339	-0.1237	0.2152	0.566	1	ZNF703	5.6
cg00552387	chr12	51477546	-0.02788	0.04851	0.566	1	CSRNP2	2.38
cg01729008	chr5	59303185	0.3462	0.6023	0.566	1	PDE4D	89.44
cg03130140	chr16	14726183	0.3093	0.5381	0.566	1	BFAR	29.68
cg26426228	chr17	33306391	-0.2159	0.3757	0.566	1	LIG3	87.34
cg15892114	chr20	11210978	-0.176	0.3061	0.566	1		90.8
cg26495357	chr2	1287978	-0.1458	0.2537	0.566	1	SNTG2	92.28
cg17292252	chr19	36485938	-0.01798	0.03129	0.566	1	SDHAF1	1.8
cg13983673	chr14	31358654	0.09976	0.1736	0.566	1	COCH	94.94
cg16233904	chr11	47267375	-0.07684	0.1337	0.566	1	ACP2	95.38
cg10150176	chr20	4990973	-0.1831	0.3185	0.566	1	SLC23A2	86.5
cg11513221	chr20	45129011	0.5041	0.877	0.566	1	ZNF334	90.41
cg25332826	chr17	54893286	0.06327	0.1101	0.566	1	C17orf67	95.24
cg15685699	chr5	63986245	0.08675	0.1509	0.566	1	FAM159B	7.84
cg25514301	chr9	104501812	-0.4052	0.7051	0.566	1	GRIN3A	26.23
cg24810594	chr8	23104082	-0.03558	0.0619	0.566	1	CHMP7	2.38
cg10675058	chr11	63858880	0.2755	0.4793	0.566	1	MACROD1	48.55
cg13708378	chr13	34111344	0.1758	0.3059	0.566	1	STARD13	91.93
cg07059009	chr2	64494859	0.088	0.1531	0.566	1		93.7
cg22189409	chr2	202609562	-0.2948	0.5129	0.566	1	ALS2	90.65
cg21384729	chr2	55512437	0.3111	0.5413	0.566	1		86.67
cg22938590	chr10	6020587	0.2836	0.4935	0.566	1	IL15RA	84.15
cg01121969	chr1	164533042	-0.05412	0.09416	0.566	1	PBX1	96.17
cg01394461	chr1	887576	0.3109	0.541	0.566	1	NOC2L	69.2
cg09911173	chr12	43196754	-0.1639	0.2852	0.566	1		89.23
cg11834956	chr19	1824369	0.1731	0.3012	0.566	1	REXO1	87.79
cg08919791	chr1	174135405	0.2654	0.4618	0.566	1	RABGAP1L	40.78
cg01597358	chr1	65702083	-0.4629	0.8055	0.566	1		84.45
cg00295308	chr10	5995028	-0.1178	0.205	0.566	1	IL15RA	91.32
cg05754905	chr1	160992352	0.07033	0.1224	0.566	1	F11R	94.76
cg17463943	chr1	207015287	-0.09434	0.1641	0.566	1	IL19	93.45
cg17642685	chr17	63554803	-0.2822	0.491	0.566	1	AXIN2	22.26
cg07431910	chr3	139836983	-0.1294	0.2252	0.566	1	CLSTN2	91.59
cg15358079	chr8	37259645	-0.1575	0.2741	0.566	1		7.27
cg14395892	chr9	79499202	-0.2086	0.363	0.566	1	PRUNE2	87.61
cg18782651	chr7	65969785	0.4822	0.8389	0.566	1		70.09
cg15440402	chr14	56053654	-0.2755	0.4793	0.566	1	KTN1	90.43
cg02444957	chr2	69440951	1.279	2.226	0.566	1	ANTXR1	73.38
cg08515702	chr7	28396031	0.3044	0.5296	0.566	1	CREB5	87.34
cg27380535	chr2	23812984	0.2033	0.3537	0.566	1	KLHL29	82.88
cg13787263	chr2	65028780	0.07241	0.126	0.566	1		95.24
cg16225099	chr12	106564582	0.1267	0.2204	0.566	1		91.97
cg17356255	chr20	45947895	0.2196	0.3821	0.566	1	LOC100131496	57.75
cg26800599	chr16	75680802	0.2964	0.5158	0.566	1	KARS	42.95
cg15691841	chr1	151255071	-0.04632	0.08059	0.566	1	ZNF687	2.78
cg00118684	chr18	13726609	-0.02295	0.03994	0.566	1	RNMT	1.33
cg16178743	chr6	131895275	0.1014	0.1764	0.566	1	ARG1	92.74
cg01981762	chr10	104170718	-0.3635	0.6325	0.566	1	PSD	7.02
cg06387806	chr22	20830655	-0.1237	0.2153	0.566	1	KLHL22	91.58
cg02827643	chr7	2614643	-0.06253	0.1088	0.566	1	IQCE	95.53
cg08453163	chr3	127868883	0.1717	0.2987	0.566	1		82.34
cg21149775	chr5	40679849	-0.02323	0.04043	0.566	1	PTGER4	2.63
cg02197277	chr16	21245235	-0.1447	0.2517	0.566	1	ANKS4B	90.48
cg15949610	chr5	145846322	-0.09074	0.1579	0.566	1	TCERG1	93.95
cg03585778	chr1	205537837	0.1243	0.2163	0.566	1	MFSD4	2.98
cg12329916	chr8	125509436	-0.4152	0.7225	0.566	1	TATDN1	86.16
cg12571459	chr5	177374926	-0.1179	0.2052	0.566	1		94.03
cg18571590	chr7	85930749	0.3812	0.6633	0.566	1		31.77
cg03857509	chr8	101162243	-0.2549	0.4435	0.566	1	POLR2K	5.86
cg08473249	chr18	72391321	0.07435	0.1294	0.566	1	ZNF407	95.49
cg09929430	chr2	42097964	0.4717	0.8209	0.566	1		91.05
cg12913626	chr16	82263337	-0.246	0.4281	0.566	1		58.75
cg20313628	chr2	17700224	0.2911	0.5066	0.566	1	RAD51AP2	72.37
cg13564933	chr17	73552159	0.1936	0.3369	0.566	1	LLGL2	97.64
cg27182551	chr13	48892551	0.2859	0.4976	0.566	1	RB1	67.52
cg12614148	chr1	118325026	0.1786	0.3109	0.566	1		82.42
cg02322911	chr12	91575609	-0.4225	0.7351	0.566	1	DCN	81.79
cg17819732	chr1	203147367	-0.2448	0.4261	0.566	1		66.63
cg03472655	chr1	21058966	-0.06025	0.1049	0.566	1	SH2D5	3.88
cg01106818	chr12	122751128	0.06904	0.1201	0.566	1	VPS33A	4.04
cg07663260	chr1	22369676	-0.1252	0.2178	0.566	1		91.85
cg10762935	chr11	63441346	0.12	0.2088	0.566	1		92.48
cg19941336	chr1	31296597	-0.2263	0.3938	0.566	1		83.34
cg17840997	chr10	132944904	-0.08181	0.1424	0.566	1	TCERG1L	94.86
cg16879115	chr12	7819180	0.4012	0.6982	0.566	1	APOBEC1	88.41
cg05665383	chr7	158329266	-0.1609	0.28	0.566	1	PTPRN2	92.09
cg23412148	chrX	103086595	-0.2091	0.364	0.566	1	RAB9B	16.56
cg17765494	chr16	31403598	-0.1829	0.3183	0.566	1	ITGAD	87.78
cg02486145	chr2	38334178	-0.4197	0.7304	0.566	1		60.37
cg04026295	chr4	188789422	0.3429	0.5967	0.566	1		70.36
cg16106092	chr6	157504176	0.1564	0.2722	0.566	1	ARID1B	91.28
cg09745440	chr22	31481318	-0.02231	0.03882	0.566	1	SMTN	1.88
cg08869160	chr6	109775161	0.1634	0.2844	0.566	1	MICAL1	82.18
cg24146408	chr3	15374317	-0.04416	0.07685	0.566	1	SH3BP5	2.93
cg18828919	chr1	245613972	-0.09696	0.1687	0.566	1	KIF26B	94.6
cg02505293	chr10	101491944	-0.0437	0.07605	0.566	1	COX15	2.95
cg12478549	chr11	9160763	-0.1031	0.1794	0.566	1	DENND5A	94.15
cg12502785	chr7	6048965	-0.03386	0.05893	0.566	1	PMS2	2.3
cg02625727	chr7	128765150	0.07396	0.1287	0.566	1	LOC407835	94.9
cg07226324	chr15	84861043	0.1588	0.2764	0.566	1	LOC440300	82.68
cg24037380	chr17	73727879	-0.1416	0.2465	0.566	1	ITGB4	90.07
cg08844697	chr6	43639843	-0.4514	0.7856	0.566	1	MRPS18A	83.7
cg03670355	chrX	10126353	-0.3477	0.6051	0.566	1	CLCN4	61.62
cg07270696	chr17	7145701	-0.1488	0.259	0.566	1	GABARAP	10.88
cg13179828	chr3	117594471	-0.2094	0.3644	0.566	1		83.81
cg03613140	chr2	208098821	0.3791	0.6597	0.566	1	LOC101927865	94.47
cg11990908	chr7	11292518	0.1588	0.2764	0.566	1		9.26
cg20268948	chr11	10962551	0.172	0.2994	0.566	1		81.24
cg26999833	chr19	44168213	-0.1443	0.2512	0.566	1	PLAUR	13.98
cg15146556	chr3	49977388	-0.03665	0.06378	0.566	1	RBM6	2.48
cg06120399	chr17	37322540	0.313	0.5447	0.566	1	ARL5C	58.5
cg15424054	chr19	17580389	-0.08985	0.1564	0.566	1	SLC27A1	2.85
cg11373563	chr7	4798018	-0.1401	0.2439	0.566	1	FOXK1	91.1
cg06854417	chr11	109600752	0.181	0.3151	0.566	1		88.28
cg11434155	chr5	486851	0.4651	0.8094	0.566	1	SLC9A3	88.64
cg17905362	chr2	46844553	-0.2087	0.3633	0.566	1	CRIPT	3.46
cg25508834	chr19	8203554	0.1154	0.2009	0.566	1	FBN3	92.07
cg08462117	chr11	62432583	-0.2878	0.5008	0.566	1	SNORA57	3.63
cg27391674	chr22	29740368	0.2628	0.4574	0.566	1	AP1B1	74.7
cg26838942	chr10	181232	-0.03293	0.05732	0.566	1	ZMYND11	1.42
cg26841650	chr10	77010658	0.08756	0.1524	0.566	1		93.74
cg19828062	chr13	41172346	0.181	0.315	0.566	1	FOXO1	89.17
cg17372223	chr3	52568218	0.4331	0.7537	0.566	1	NT5DC2	13.22
cg00110660	chr17	41919393	-0.1133	0.1973	0.566	1		93.39
cg01782533	chr8	127154118	0.1423	0.2476	0.566	1		91.32
cg08536021	chr12	45884048	-0.08691	0.1513	0.566	1		94.99
cg27618145	chr16	56815325	-0.1129	0.1965	0.566	1	NUP93	93.91
cg26232346	chr2	27269613	0.06506	0.1132	0.566	1		94.91
cg17718065	chr5	178979678	-0.1259	0.2191	0.566	1	RUFY1	93.66
cg18334474	chr12	56615597	-0.03596	0.0626	0.566	1	RNF41	2.54
cg12086281	chr7	134924584	-0.1938	0.3372	0.566	1	STRA8	84.58
cg23795795	chr1	42044780	0.1862	0.3241	0.566	1	HIVEP3	86.22
cg16234887	chr3	178253429	0.2271	0.3952	0.566	1	KCNMB2	94.9
cg27544384	chr6	170585971	0.1406	0.2447	0.566	1		88.18
cg22810875	chr12	674158	-0.1715	0.2984	0.566	1	NINJ2	86.2
cg18723472	chr10	131908711	-0.04196	0.07303	0.566	1		2.47
cg00029246	chr7	137223417	0.3237	0.5634	0.566	1	DGKI	74.8
cg25364517	chr5	98303844	0.1288	0.2242	0.566	1		85.65
cg06497736	chr19	50411442	-0.3166	0.551	0.566	1	NUP62	90.15
cg00531745	chr6	34191048	0.1507	0.2623	0.566	1		86.67
cg03306355	chr15	32965273	-0.08459	0.1472	0.566	1	SCG5	94.55
cg22345179	chr14	52939966	0.1077	0.1874	0.566	1	TXNDC16	93.5
cg00568418	chr12	130348536	0.1136	0.1978	0.566	1	TMEM132D	92.53
cg06456376	chr19	7856679	0.14	0.2436	0.566	1		92.17
cg26437845	chr1	11779326	0.2835	0.4934	0.566	1	C1orf187	39.93
cg03909712	chr6	110012263	-0.3732	0.6497	0.566	1	AKD1	4.53
cg00091899	chr3	39521409	-0.1704	0.2967	0.566	1	MOBP	90.01
cg11455018	chr16	30709778	-0.1544	0.2687	0.566	1	SRCAP	6
cg13872326	chr17	27901067	0.03593	0.06254	0.566	1	GIT1	96.96
cg13524209	chr12	7013457	0.3365	0.5857	0.566	1	LRRC23	31.52
cg18478531	chr7	74204775	0.3917	0.6817	0.566	1		32.63
cg09797971	chr20	43730220	0.07706	0.1341	0.566	1	KCNS1	94.74
cg24403700	chr4	39448160	0.09898	0.1723	0.566	1	KLB	91.74
cg05465745	chr7	1986640	0.1313	0.2285	0.566	1	MAD1L1	92.46
cg10976839	chr22	51155363	-0.3472	0.6043	0.566	1	SHANK3	91.89
cg24486354	chr7	28562593	0.1396	0.243	0.566	1	CREB5	89.46
cg19884492	chr3	176512428	-0.1864	0.3244	0.566	1		83.32
cg00828698	chr8	48718329	0.1094	0.1904	0.566	1	PRKDC	92.87
cg06585708	chr5	3602413	-0.04185	0.07285	0.566	1		2.76
cg18761499	chr19	3576311	0.1711	0.2979	0.566	1	HMG20B	88
cg02438045	chr14	39583290	-0.3048	0.5305	0.566	1	GEMIN2	4.36
cg21338961	chr12	123950415	-0.1116	0.1943	0.566	1	SNRNP35	88.83
cg12019705	chr15	25307364	-0.07724	0.1344	0.566	1	SNORD116-5	94.82
cg17561241	chr12	54070294	-0.03825	0.06659	0.566	1	ATP5G2	2.74
cg08496162	chr16	88702312	0.1303	0.2268	0.566	1		87.41
cg07821959	chr6	16851639	-0.08519	0.1483	0.566	1		94.74
cg13259160	chr1	160746319	0.2067	0.3599	0.566	1		85.12
cg11521797	chr20	25125784	-0.3468	0.6037	0.566	1	LOC284798	58.41
cg06376619	chr1	10290211	0.1502	0.2615	0.566	1	KIF1B	80.08
cg23754320	chr12	115135138	0.3773	0.6568	0.566	1		12.15
cg07197493	chr11	9884649	-0.5	0.8703	0.566	1	SBF2	37.11
cg00190412	chr6	10836303	-0.1293	0.225	0.566	1		90.92
cg13859324	chr17	33474692	-0.1868	0.3252	0.566	1	UNC45B	62.19
cg20097093	chrX	68048770	-0.1685	0.2933	0.566	1	EFNB1	20.07
cg27342759	chr11	128376955	0.2794	0.4863	0.566	1	ETS1	37.83
cg07370900	chr3	22210510	0.1355	0.2359	0.566	1		92.27
cg20530121	chr19	46071868	0.1148	0.1999	0.566	1	OPA3	91.24
cg15802548	chrX	109561793	-0.1305	0.2272	0.566	1	AMMECR1	21.86
cg01150646	chr17	1377304	-0.2898	0.5045	0.566	1	MYO1C	65.21
cg06747996	chr8	78032593	-0.3088	0.5376	0.566	1		81.87
cg02136079	chr20	57084583	0.6057	1.054	0.566	1	APCDD1L	84.87
cg27551556	chr6	21208434	-0.2022	0.3519	0.566	1	CDKAL1	91.14
cg12756648	chr5	55617397	0.1118	0.1946	0.566	1		93.42
cg19098314	chr17	28804347	0.05651	0.09838	0.566	1	GOSR1	3.9
cg14614006	chr11	45739427	-0.1205	0.2098	0.566	1		92.93
cg21499175	chr6	11113343	-0.1496	0.2604	0.566	1	HERV-FRD	90.96
cg01313889	chr6	1553894	0.1401	0.2438	0.566	1		92.34
cg10456910	chr12	784081	0.3175	0.5528	0.566	1		73.82
cg08540953	chr7	100815796	-0.05651	0.09838	0.566	1	C7orf52	1.78
cg06006401	chr6	168482421	0.1696	0.2953	0.566	1		91.96
cg17885719	chr9	131940009	-0.112	0.195	0.566	1	IER5L	3.5
cg12556601	chr1	210406304	-0.03722	0.06479	0.566	1	SERTAD4-AS1	2.44
cg07899244	chr17	4219377	-0.1746	0.3039	0.566	1	UBE2G1	90.45
cg24600706	chr10	118900464	0.1579	0.2749	0.566	1		10.03
cg24751624	chr8	136579726	0.1017	0.1771	0.566	1	KHDRBS3	94.24
cg11994056	chr19	40199543	-0.1795	0.3125	0.566	1	LGALS14	87.15
cg15212044	chr16	20710749	-0.2491	0.4336	0.566	1		93.02
cg17275844	chr4	48500942	-0.1413	0.246	0.566	1	FRYL	94.47
cg11000057	chr3	160580264	-0.1046	0.1821	0.566	1	PPM1L	94.47
cg09610163	chr15	63116100	-0.09272	0.1614	0.566	1	TLN2	94.84
cg11441553	chr12	57614120	0.3885	0.6763	0.566	1	NXPH4	25.64
cg18191605	chr20	48530082	0.1331	0.2317	0.566	1	SPATA2	93.32
cg06488388	chr11	125370241	-0.1408	0.2451	0.566	1		90.75
cg04308323	chr10	38146959	-0.1681	0.2926	0.566	1	ZNF248	4.71
cg14994205	chr14	67829337	-0.2405	0.4187	0.566	1	EIF2S1	89.37
cg24486037	chr1	151345181	0.08344	0.1453	0.566	1	SELENBP1	96.89
cg15317049	chr21	47456404	0.1546	0.2691	0.566	1		81.21
cg04710048	chr14	35833369	0.322	0.5606	0.566	1		89.86
cg11869695	chr3	118686312	-0.1182	0.2058	0.566	1	IGSF11	94.24
cg21043820	chr19	40763527	-0.329	0.5727	0.566	1	AKT2	87.31
cg20947866	chr18	61143580	0.1362	0.2372	0.566	1	SERPINB5	92.91
cg07148296	chr7	20826345	-0.1303	0.2269	0.566	1	SP8	6.53
cg00159614	chr12	53685491	0.1204	0.2096	0.566	1	ESPL1	90.34
cg21671626	chr9	95889125	0.2205	0.3839	0.566	1	NINJ1	47.19
cg05936091	chr14	61201094	0.2428	0.4227	0.566	1	MNAT1	8.56
cg12190105	chr14	55878641	-0.03891	0.06774	0.566	1	KIAA0831	2.56
cg24158546	chr20	34542777	0.05893	0.1026	0.566	1	SCAND1	2.56
cg27007984	chr19	45273356	-0.5089	0.8859	0.566	1		46.95
cg20796646	chrX	134477802	-0.1672	0.2911	0.566	1	ZNF75D	17.44
cg21952940	chr6	26239556	-0.2011	0.3501	0.566	1	HIST1H4F	91.33
cg22844035	chr17	32826753	0.08055	0.1402	0.566	1		4.95
cg06381031	chr5	142066065	-0.1939	0.3376	0.566	1	FGF1	70.79
cg04018414	chr17	73089425	0.08619	0.1501	0.566	1	SLC16A5	92.88
cg22166883	chr1	24116900	-0.2691	0.4685	0.566	1	LYPLA2	61.38
cg00146263	chr19	35622579	0.1579	0.2749	0.566	1	LGI4	85.37
cg10788466	chr6	28497605	0.2609	0.4543	0.566	1	GPX5	89.64
cg00747773	chr13	112927488	0.1276	0.2221	0.566	1	LOC101928730	92.36
cg16266493	chr1	23414611	0.248	0.4317	0.566	1	LUZP1	81.82
cg15636480	chr2	6913426	-0.05953	0.1036	0.566	1		3.89
cg22786162	chr7	82701979	-0.1975	0.3438	0.566	1	PCLO	86.41
cg25282723	chr2	208174949	-0.1161	0.2022	0.566	1		92.65
cg14833896	chr13	53869898	0.4644	0.8085	0.566	1		55.78
cg17759167	chr8	95067999	-0.1147	0.1997	0.566	1		93.08
cg25003878	chr1	178421387	-0.1063	0.1851	0.566	1	RASAL2	93.45
cg05661282	chr19	58220370	-0.01974	0.03437	0.566	1	ZNF154	1.78
cg00079375	chr15	79125835	-0.1461	0.2543	0.566	1		91.73
cg07766641	chr8	6455581	-0.09277	0.1615	0.566	1	MCPH1	94.16
cg10722637	chr19	344973	-0.06401	0.1115	0.566	1	MIER2	1.82
cg02355607	chr9	136060717	0.6639	1.156	0.566	1		42.01
cg24713838	chr2	20190511	0.2256	0.3928	0.566	1	WDR35	56.07
cg13466565	chr9	36136927	-0.02204	0.03837	0.566	1	GLIPR2	1.75
cg10877147	chr1	9648619	-0.0806	0.1403	0.566	1	TMEM201	4.32
cg20820759	chr2	121501069	-0.154	0.2682	0.566	1		90.21
cg18431809	chr6	136336353	-0.2497	0.4347	0.566	1	PDE7B	54.72
cg12803844	chr4	60860473	0.1793	0.3122	0.566	1		73.53
cg11275789	chr15	57353156	-0.1254	0.2183	0.566	1	TCF12	92.77
cg02720321	chr10	3373668	0.09365	0.1631	0.566	1		93.84
cg26900755	chr11	83360685	-0.2974	0.5178	0.566	1	DLG2	75.63
cg08566449	chr6	31631706	0.2732	0.4756	0.566	1	BAT4	84.73
cg00501366	chr17	7992476	-0.1877	0.3268	0.566	1	ALOX12B	90.5
cg25236034	chr4	46127007	-0.5679	0.9888	0.566	1	GABRG1	63.46
cg00029587	chr14	95703788	0.1728	0.3008	0.566	1	CLMN	83.02
cg16555188	chr5	9838964	0.2227	0.3878	0.566	1	LOC285692	81
cg02058516	chr4	55142142	-0.1458	0.2538	0.566	1	PDGFRA	91.78
cg20243838	chr1	2398837	-0.1113	0.1938	0.566	1		6.72
cg20557017	chrX	71528050	-0.2136	0.3719	0.566	1	CITED1	14.2
cg17384185	chrX	54785188	-0.3005	0.5232	0.566	1	ITIH6	86.15
cg16550438	chr11	64112387	0.3227	0.5619	0.566	1	CCDC88B	63.54
cg23475278	chr4	128651543	0.03242	0.05645	0.566	1	SLC25A31	98.39
cg00098985	chr20	1275312	-0.1612	0.2806	0.566	1	SNPH	88.49
cg14311485	chr9	136761665	0.06702	0.1167	0.566	1	VAV2	95.37
cg05878519	chr4	39392496	0.1345	0.2341	0.566	1	MIR1273H	93.07
cg05943563	chr16	88636557	0.1292	0.2249	0.566	1	ZC3H18	6.18
cg24991452	chr6	35996059	-0.0363	0.0632	0.566	1	MAPK14	2.16
cg11348195	chr1	204136552	-0.3406	0.593	0.566	1	REN	76.72
cg17323739	chr6	119043982	-0.1136	0.1979	0.566	1		92.66
cg12743470	chr14	74815085	-0.2997	0.5218	0.566	1	C14orf115	61.7
cg00510827	chr15	86300733	0.1796	0.3127	0.566	1	LOC101929679	92.27
cg27409974	chr6	150023044	-0.1013	0.1763	0.566	1	LATS1	93.98
cg08537127	chr2	1481492	-2.422	4.218	0.566	1	TPO	64.74
cg00583001	chr8	102093477	-0.126	0.2194	0.566	1		11.48
cg22795489	chr10	135057004	-0.1939	0.3376	0.566	1		90.95
cg03429152	chr7	548567	0.1441	0.251	0.566	1	PDGFA	86.68
cg26861525	chr15	74287168	-0.06238	0.1086	0.566	1	PML	4.94
cg11820270	chr14	56072740	-0.1861	0.324	0.566	1	KTN1	88.59
cg11400792	chr3	117716222	-0.02167	0.03774	0.566	1		2.05
cg07090074	chr16	69457218	-0.4219	0.7347	0.566	1	CYB5B	74.89
cg19478735	chr8	93639301	0.4463	0.7772	0.566	1	LOC102724710	52.04
cg07720188	chr13	24144483	0.3041	0.5295	0.566	1	TNFRSF19	8.86
cg12865207	chr3	138669373	0.1065	0.1854	0.566	1	FOXL2NB	6.63
cg21414048	chr12	118766325	0.08614	0.15	0.566	1	TAOK3	94.48
cg04392370	chr3	78919850	0.311	0.5415	0.566	1	ROBO1	91.21
cg11641916	chr8	1923815	-0.234	0.4075	0.566	1	KBTBD11-OT1	82.43
cg25453514	chr11	74418994	0.1938	0.3375	0.566	1	CHRDL2	63.76
cg13305922	chr2	165478502	-0.215	0.3743	0.566	1	GRB14	27.69
cg19763735	chr2	170550826	-0.07786	0.1356	0.566	1	C2orf77	4.37
cg00564612	chr6	5992012	0.3434	0.598	0.566	1		87.6
cg17285116	chr1	154267502	0.04588	0.07989	0.566	1		96.29
cg02490907	chr8	67687318	0.08311	0.1447	0.566	1	SGK3	4.87
cg18921771	chr14	60952196	-0.1692	0.2947	0.566	1	C14orf39	2.76
cg23112804	chr13	48877907	-0.2269	0.3951	0.566	1	LINC00441	3.6
cg25940450	chrX	39618512	-0.1762	0.3069	0.566	1		86.93
cg25571136	chr6	127612751	-0.1483	0.2583	0.566	1	ECHDC1	92.8
cg09080030	chr16	2820366	-0.258	0.4493	0.566	1	SRRM2	83.22
cg15628708	chr3	50225856	0.09685	0.1687	0.566	1	SEMA3F	94.4
cg10314133	chr1	2125114	0.1306	0.2275	0.566	1	C1orf86	91.37
cg23628404	chr16	28008374	0.0636	0.1108	0.566	1	GSG1L	94.62
cg01033583	chrX	38629514	0.1707	0.2972	0.566	1		92.05
cg09852411	chr10	129802509	-0.09981	0.1738	0.566	1	PTPRE	93.64
cg09822136	chr5	14144123	0.3257	0.5672	0.566	1	TRIO	5.98
cg03353554	chr3	122135258	-0.06406	0.1116	0.566	1	WDR5B	3.03
cg06364757	chr15	55881246	-0.1317	0.2294	0.566	1	PYGO1	5.71
cg13151449	chr10	122618117	0.06518	0.1135	0.566	1	WDR11	95.84
cg26401089	chr3	58854313	0.2663	0.4637	0.566	1	C3orf67	70.76
cg17480669	chr5	40835317	-0.2539	0.4422	0.566	1	RPL37	33.42
cg00598772	chr8	119909801	0.1964	0.3421	0.566	1		70.73
cg19246110	chr19	58238928	-0.1333	0.2322	0.566	1	ZNF671	2.2
cg07676043	chr3	118944215	-0.3773	0.6571	0.566	1	B4GALT4-AS1	79.69
cg03467501	chr4	39481691	0.1018	0.1773	0.566	1	LOC401127	93.97
cg15899705	chr15	69850372	0.1566	0.2728	0.566	1		83.1
cg22886694	chr7	139025820	-0.05159	0.08985	0.566	1	C7orf55	3.48
cg13487537	chr14	78203522	-0.06344	0.1105	0.566	1	SNW1	95.88
cg09606452	chrX	18239054	-0.1386	0.2414	0.566	1	BEND2	94.17
cg23935054	chr11	51413644	-0.5219	0.9089	0.566	1	OR4A5	20.8
cg01549929	chr16	54683714	0.1803	0.314	0.566	1		84.48
cg24027679	chr1	9086621	0.1756	0.3058	0.566	1	SLC2A7	86.91
cg24728803	chr14	99742268	0.364	0.634	0.566	1		18.82
cg23813012	chr1	14026482	0.05237	0.0912	0.566	1	PRDM2	3.07
cg12537382	chr4	1404446	-0.05657	0.09852	0.567	1		2.59
cg08251288	chr13	25600996	-0.3473	0.6048	0.567	1		84.14
cg14722693	chr8	19436451	0.2484	0.4325	0.567	1	CSGALNACT1	62.33
cg00103011	chr2	8258752	-0.08968	0.1562	0.567	1	LINC00299	94.62
cg20969965	chr17	30240989	-0.317	0.5521	0.567	1		82.23
cg26815900	chr14	102772217	0.1261	0.2195	0.567	1	MOK	91.76
cg23276358	chr22	40797170	-0.2525	0.4397	0.567	1	SGSM3	53.67
cg05337743	chr19	54369571	-0.05231	0.09111	0.567	1	MYADM	3.48
cg26353903	chr5	134784604	0.2097	0.3652	0.567	1	TIFAB	75.25
cg01168201	chr17	1958412	-0.05907	0.1029	0.567	1	HIC1	3.74
cg22464883	chr20	31407537	-0.1968	0.3427	0.567	1	MAPRE1	7.07
cg11218434	chr13	45911764	-0.2443	0.4254	0.567	1	SNORA31	85.1
cg03173975	chr10	135206782	-0.06424	0.1119	0.567	1	MTG1	95.33
cg26728517	chr20	39319540	-0.1721	0.2998	0.567	1		5.58
cg04321866	chr13	107188416	-0.03824	0.06659	0.567	1	EFNB2	2.61
cg09295382	chr4	106068032	-0.09058	0.1577	0.567	1	TET2	6.67
cg24485995	chr6	135375451	0.2352	0.4095	0.567	1	HBS1L	5.43
cg19257832	chr11	116127307	0.2914	0.5075	0.567	1		68.31
cg00347662	chr14	105735897	0.2526	0.4399	0.567	1	BRF1	80.95
cg17811446	chrX	6145096	0.08806	0.1534	0.567	1	NLGN4X	5.48
cg12264511	chr17	36209004	-0.1842	0.3208	0.567	1	YWHAEP7	12.15
cg14468177	chr7	93386540	0.1551	0.2702	0.567	1		85.57
cg10402804	chr14	105522348	-0.1436	0.2501	0.567	1	GPR132	88.72
cg16202828	chr9	30732115	-0.1154	0.201	0.567	1		92.82
cg19245616	chr19	18319787	0.2405	0.4188	0.567	1	PDE4C	66.92
cg02502014	chr10	100801977	0.2061	0.359	0.567	1	HPSE2	89.87
cg09518748	chr10	71993575	0.04138	0.07207	0.567	1	PPA1	2.65
cg07652854	chr7	80551731	0.256	0.4459	0.567	1		85.66
cg14238478	chr2	219433113	-0.03663	0.0638	0.567	1	RQCD1	2.36
cg25440600	chr3	41957112	-0.0806	0.1404	0.567	1	ULK4	94.63
cg01780952	chr1	19265798	0.2993	0.5212	0.567	1	IFFO2	90.9
cg01677601	chr11	12399777	-0.06078	0.1059	0.567	1	PARVA	3.59
cg04889960	chr8	8318919	0.2809	0.4892	0.567	1		62.83
cg08150755	chr16	624161	0.03755	0.06539	0.567	1	PIGQ	97.39
cg07340651	chr11	94038819	0.1904	0.3316	0.567	1	FOLR4	84.62
cg02165747	chr20	39161080	-0.9222	1.606	0.567	1		89.65
cg16326512	chr19	37349300	-0.1324	0.2306	0.567	1	ZNF345	94.5
cg16370051	chr8	10547161	0.2529	0.4405	0.567	1	C8orf74	81.13
cg11761342	chr7	107622635	0.1655	0.2882	0.567	1	LAMB1	91.27
cg04866467	chr2	1917528	0.14	0.2438	0.567	1	MYT1L	81.99
cg18089847	chr12	111598683	0.1001	0.1744	0.567	1	CUX2	94.28
cg05902569	chr17	72832236	0.09956	0.1734	0.567	1	TMEM104	92.92
cg00415827	chr10	11728989	-0.2818	0.4908	0.567	1		85.89
cg10230744	chr12	119327312	-0.3407	0.5934	0.567	1		53.19
cg05697785	chr10	75416760	0.1171	0.2039	0.567	1	SYNPO2L	92.55
cg17201420	chr14	44368087	-0.2107	0.3671	0.567	1		85.16
cg08324134	chr5	130330856	0.1163	0.2026	0.567	1		92.5
cg04124057	chr9	126078373	-1.809	3.151	0.567	1		81.25
cg10350998	chr9	20591394	0.1105	0.1925	0.567	1	MLLT3	92.56
cg05125641	chr11	2503306	0.1668	0.2905	0.567	1	KCNQ1	86.13
cg03608285	chr7	99771583	-0.1283	0.2235	0.567	1	GPC2	92.96
cg26411466	chr17	18876823	0.1098	0.1913	0.567	1	SLC5A10	91.85
cg11462079	chr7	127269283	-0.112	0.1951	0.567	1		91.67
cg26206748	chr5	80550841	0.122	0.2125	0.567	1	RNU5E	90.51
cg16322312	chr10	79398194	-0.0522	0.09092	0.567	1	KCNMA1	3.48
cg16409562	chr14	21485900	0.3288	0.5727	0.567	1	NDRG2	62.87
cg07713361	chr22	36649144	-0.2364	0.4118	0.567	1	APOL1	4.06
cg11994428	chr5	12298285	-0.1233	0.2148	0.567	1		91.23
cg03183598	chr11	18813298	-0.08072	0.1406	0.567	1	PTPN5	4.04
cg13698057	chr1	33339332	0.194	0.3378	0.567	1	FNDC5	84.22
cg18765390	chr8	49529851	0.2697	0.4697	0.567	1	LOC101929268	35.04
cg21787835	chr1	10707934	0.02766	0.04818	0.567	1	CASZ1	97.69
cg23868577	chr7	139073261	-0.1855	0.323	0.567	1	C7orf55-LUC7L2	90.88
cg23289954	chr1	94820907	-0.2276	0.3965	0.567	1		91.16
cg11757137	chr7	77069112	0.4332	0.7546	0.567	1		39.97
cg00776808	chr7	107220968	0.3137	0.5464	0.567	1	BCAP29	3.08
cg12276228	chr11	62648277	0.03983	0.06938	0.567	1	SLC3A2	1.53
cg15514393	chr10	88403555	0.2712	0.4723	0.567	1		90.96
cg14305335	chr2	216487421	-0.3044	0.5302	0.567	1	LINC00607	86.85
cg08751424	chr1	62948948	0.114	0.1985	0.567	1	DOCK7	92.89
cg24380824	chr2	77749543	-0.1242	0.2164	0.567	1	LRRTM4	5.81
cg15807855	chr7	157724072	0.2827	0.4925	0.567	1	PTPRN2	70.63
cg03492747	chr16	86543808	0.1254	0.2184	0.567	1	FOXF1	5.84
cg05860978	chr5	148758992	-0.169	0.2944	0.567	1	IL17B	87.13
cg09118760	chr2	63815681	-0.03854	0.06713	0.567	1	MDH1	1.2
cg04495985	chr6	43880662	0.173	0.3014	0.567	1	LINC01512	80.4
cg09858692	chr14	65878633	-0.05222	0.09096	0.567	1	FUT8	4.11
cg03111560	chr20	19590642	-1.567	2.729	0.567	1	SLC24A3	52.6
cg18098065	chr8	1765820	-0.1451	0.2528	0.567	1		3.4
cg23398478	chr12	53575373	0.2436	0.4244	0.567	1	ZNF740	53.04
cg14268714	chr9	5186162	-0.1371	0.2389	0.567	1	INSL6	86.08
cg25015043	chr5	93077859	0.1525	0.2657	0.567	1	FAM172A	84.68
cg12856405	chr4	20700903	0.1448	0.2523	0.567	1	PACRGL	93.15
cg14776195	chr20	29956028	0.402	0.7002	0.567	1	DEFB118	60.65
cg15175242	chr8	133209474	0.1542	0.2686	0.567	1	KCNQ3	83.89
cg01474557	chr10	73208605	0.2916	0.5079	0.567	1	CDH23	87.62
cg09451572	chr22	46760120	0.1361	0.2371	0.567	1	CELSR1	86.67
cg05342320	chr11	64851802	-0.01835	0.03196	0.567	1	CDCA5	1.53
cg06421755	chr20	30697264	-0.05763	0.1004	0.567	1	TM9SF4	3.59
cg04874463	chr16	89048369	0.2651	0.4618	0.567	1		80.43
cg13560249	chr3	123962200	0.1405	0.2447	0.567	1	KALRN	90.37
cg16588731	chr10	134023556	0.1667	0.2904	0.567	1	STK32C	81.82
cg19719930	chr17	70339343	-0.2781	0.4844	0.567	1		81.56
cg26387667	chr15	45412590	0.1507	0.2626	0.567	1	DUOXA1	86.05
cg15353040	chrX	10027826	-0.1617	0.2817	0.567	1	WWC3	91.99
cg18934441	chr7	155918617	-0.1637	0.2852	0.567	1		93.82
cg03463293	chr15	75474265	0.2503	0.436	0.567	1		80.07
cg02573824	chr14	93848084	0.2488	0.4333	0.567	1	UNC79	74.38
cg09817993	chr3	52719268	-0.1086	0.1892	0.567	1	GNL3	5.04
cg03049243	chr19	54619116	-0.02915	0.05078	0.567	1	PRPF31	1.93
cg07003645	chr5	7326030	-0.2385	0.4155	0.567	1		92.05
cg00946321	chr19	17283478	0.08945	0.1558	0.567	1	MYO9B	94.57
cg00856905	chr3	63922208	-0.267	0.4652	0.567	1	ATXN7	95.09
cg19034708	chr8	17780168	-0.04421	0.07702	0.567	1	PCM1	2.46
cg04749781	chr1	28441902	-0.1275	0.2221	0.567	1		5.22
cg00675009	chr2	230198349	0.3284	0.5721	0.567	1		79.19
cg26052200	chr14	57557440	-0.1523	0.2653	0.567	1		91
cg04644653	chr18	45555645	0.1087	0.1894	0.567	1	ZBTB7C	93.47
cg10090468	chr4	76434517	-0.3625	0.6314	0.567	1	RCHY1	83.13
cg16837873	chr2	149289536	0.1617	0.2817	0.567	1		82.61
cg03965827	chr15	50979356	-0.1847	0.3217	0.567	1	TRPM7	3.29
cg07443704	chr1	239472205	0.4594	0.8002	0.567	1		27.94
cg12005824	chr6	166298520	-0.01968	0.03429	0.567	1		1.66
cg22625953	chr7	138555959	0.02361	0.04113	0.567	1	KIAA1549	98.01
cg24597485	chr5	16670964	0.3254	0.5669	0.567	1	MYO10	91.23
cg24848787	chr15	58844359	-0.3153	0.5493	0.567	1	LIPC	19.68
cg27360098	chr7	73442480	-0.3423	0.5964	0.567	1	ELN	21.54
cg12480034	chr1	57890488	-0.1063	0.1852	0.567	1	DAB1	6.49
cg05628782	chr2	17721600	-0.02467	0.04297	0.567	1	VSNL1	2.13
cg23310884	chr1	1241376	-0.3008	0.524	0.567	1	ACAP3	27.56
cg16767177	chr15	73855865	-0.06657	0.116	0.567	1	NPTN	95.4
cg01764082	chr9	98784014	0.1295	0.2256	0.567	1	NCRNA00092	6.2
cg27520974	chr11	64647924	-0.1942	0.3384	0.567	1	EHD1	53.64
cg08099626	chr17	3213032	-0.1265	0.2204	0.567	1	OR3A4	92.99
cg26776226	chr17	36830776	-0.0747	0.1301	0.567	1	C17orf96	5.09
cg14012611	chr19	14102388	0.3498	0.6094	0.567	1	RFX1	92.23
cg04384893	chr4	170533734	-0.07732	0.1347	0.567	1	NEK1	3.9
cg16874617	chr10	71008273	0.151	0.263	0.567	1	HKDC1	80.52
cg25487438	chr14	24584340	-0.0705	0.1228	0.567	1	DCAF11	3.93
cg04498411	chrX	91538611	-0.3213	0.5598	0.567	1	PCDH11X	86.64
cg08582620	chrX	19373043	-0.07579	0.132	0.567	1	PDHA1	94.85
cg26743987	chr22	22875468	0.1353	0.2357	0.567	1	ZNF280A	90.22
cg07145335	chr4	178222472	-0.2776	0.4836	0.567	1		19.1
cg02880425	chr8	19677852	-0.2397	0.4175	0.567	1	INTS10	94.64
cg02771381	chr16	67185182	-0.1123	0.1956	0.567	1	B3GNT9	11.19
cg13225511	chr1	93641639	-0.1027	0.1789	0.567	1	TMED5	94.49
ch.1.219763287F	chr1	221696664	0.03494	0.06088	0.567	1		1.99
cg22023448	chr1	20446641	0.108	0.1881	0.567	1	PLA2G2D	93.38
cg06714909	chr2	170584982	0.1007	0.1754	0.567	1	PHOSPHO2-KLHL23	94.58
cg16283010	chr3	101280485	-0.2074	0.3614	0.567	1	RG9MTD1	3.3
cg23630423	chr17	1903022	-0.3792	0.6606	0.567	1	RTN4RL1	51.13
cg14026901	chr14	76579980	0.2935	0.5114	0.567	1		60.62
cg07853992	chr17	49197496	-0.04167	0.0726	0.567	1	SPAG9	4
cg11381945	chr8	435680	-0.4062	0.7077	0.567	1		92.48
cg07374306	chr10	81919047	-0.7484	1.304	0.567	1	ANXA11	41.95
cg00448952	chr11	60268407	0.194	0.338	0.567	1	MS4A12	83.88
cg24668859	chr10	21822090	0.2815	0.4905	0.567	1	MLLT10	63.38
cg13269053	chr11	129573660	-0.2022	0.3522	0.567	1		82.04
cg01823726	chr16	2112788	-0.1499	0.2612	0.567	1	TSC2	85.18
cg21538631	chr1	53391662	-0.1295	0.2256	0.567	1	SCP2	94.29
cg14569785	chr2	40662175	-0.1591	0.2772	0.567	1	SLC8A1	85.04
cg10578007	chr20	23066999	-0.04636	0.08077	0.567	1	CD93	2.54
cg05957546	chr11	7819874	0.3129	0.5451	0.567	1	OR5P2	84.92
cg12600692	chr2	198809390	-0.1403	0.2444	0.567	1	PLCL1	92.73
cg25880433	chr20	52756415	-0.4058	0.7071	0.567	1		67.24
cg19177811	chr1	6106069	-0.1075	0.1873	0.567	1	KCNAB2	93.44
cg27005118	chr17	13972210	0.6947	1.21	0.567	1	COX10	61.25
cg26059194	chr20	35493208	0.2012	0.3505	0.567	1	SOGA1	27.51
cg08940168	chr19	4571483	0.1737	0.3026	0.567	1		82.55
cg23324289	chr17	21825321	-0.4051	0.7058	0.567	1	FAM27L	56.48
cg14908994	chr19	41695752	-0.2072	0.361	0.567	1		75.05
cg09267056	chr1	90410109	-0.1474	0.2569	0.567	1		85.14
cg09675051	chr19	20615074	-0.256	0.446	0.567	1		88.95
cg09073443	chr8	329193	0.1242	0.2163	0.567	1		92.28
cg17141978	chr10	98934455	0.183	0.3189	0.567	1	SLIT1	81.06
cg03800969	chr6	159082213	0.6131	1.068	0.567	1	SYTL3	83.61
cg15478081	chr4	186103979	0.08147	0.1419	0.567	1	KIAA1430	93.42
cg17597286	chr5	126987506	0.09099	0.1585	0.567	1	CTXN3	95.18
cg00743139	chr11	45944076	0.3763	0.6557	0.567	1	GYLTL1B	4.62
cg11592497	chr17	40273580	-0.1915	0.3336	0.567	1	KAT2A	19.51
cg14695662	chr1	22496471	0.1149	0.2001	0.567	1		92.04
cg23230220	chrX	53241078	0.3676	0.6404	0.567	1	KDM5C	93.28
cg09236299	chr14	64108940	-0.0324	0.05644	0.567	1	WDR89	1.88
cg27198553	chr19	45207559	0.1501	0.2616	0.567	1	CEACAM16	82.53
cg21797863	chr19	47181734	0.2103	0.3663	0.567	1	PRKD2	74.4
cg13638422	chr19	48023783	-0.1576	0.2746	0.567	1		89.21
cg07965930	chr1	81050124	-0.1555	0.2709	0.567	1	LOC101927412	93.06
cg05024901	chr15	85924667	-0.05788	0.1008	0.567	1	AKAP13	3.91
cg05424217	chr10	132886020	0.2527	0.4403	0.567	1		82.34
cg02470287	chr8	10823068	-0.2315	0.4034	0.567	1	XKR6	72.81
cg24321686	chr5	37211931	0.07165	0.1248	0.567	1	C5orf42	95.4
cg08731931	chr16	901394	0.1171	0.204	0.567	1		92.96
cg25487370	chr4	160025088	-0.0496	0.08643	0.567	1		3.21
cg19935326	chr15	99123953	-0.3276	0.5708	0.567	1		47.33
cg03675082	chr4	104119662	-0.1216	0.2119	0.567	1	CENPE	6.85
cg04263519	chr20	52104622	0.1388	0.2419	0.567	1	TSHZ2	91.92
cg05084640	chr1	86349593	-0.2449	0.4266	0.567	1	COL24A1	92
cg04848001	chr14	20797019	-0.1775	0.3094	0.567	1	CCNB1IP1	88.3
cg15063715	chr1	10857436	-0.09827	0.1712	0.567	1	CASZ1	92.75
cg01448544	chr12	130958340	-0.1333	0.2322	0.567	1	RIMBP2	90.26
cg15578015	chr1	934409	0.02223	0.03873	0.567	1	HES4	2.22
cg10185953	chr5	139048784	0.3109	0.5418	0.567	1	CXXC5	81.25
cg17908564	chr3	89294826	-0.1064	0.1854	0.567	1	EPHA3	93.76
cg01699721	chr16	1316510	-0.2305	0.4016	0.567	1		82.13
cg24778160	chr11	76894469	-0.1681	0.2928	0.567	1	MYO7A	88.31
cg05726274	chr16	65783443	-0.3515	0.6125	0.567	1		32.13
cg08846702	chr7	126758235	-0.2004	0.3493	0.567	1	GRM8	92.19
cg05621184	chr21	46364345	-0.1346	0.2345	0.567	1	C21orf70	94.41
cg08863640	chr20	25388121	-0.06705	0.1168	0.567	1	GINS1	4.51
cg09572268	chr4	174189505	0.1104	0.1923	0.567	1	GALNT7	92.98
cg19295904	chr18	45915339	-0.2171	0.3783	0.567	1		87.73
cg07365623	chr2	46656259	-0.04213	0.07342	0.567	1		98.69
cg22168197	chr6	1474404	0.07916	0.1379	0.567	1		94.39
cg24864707	chr11	121916987	-0.1171	0.204	0.567	1		93.7
cg11844769	chr2	27505593	-0.1931	0.3364	0.567	1	TRIM54	66.29
ch.20.1062061F	chr20	47778018	-0.2761	0.4811	0.567	1	STAU1	7.4
cg00471443	chr2	70328306	-0.1369	0.2386	0.567	1		91.86
cg05240760	chr2	199239878	0.2084	0.3632	0.567	1		88.21
cg24602838	chr3	39527173	0.1806	0.3147	0.567	1	MOBP	94.86
cg02147637	chr16	69951622	-0.06361	0.1109	0.567	1	WWP2	95.15
cg09926027	chr9	87285693	-0.1531	0.2669	0.567	1	NTRK2	7.27
cg15991975	chr21	44313047	-0.0352	0.06134	0.567	1	NDUFV3	2.01
cg09810593	chr19	49244126	0.3431	0.5978	0.567	1	RASIP1	24.76
cg03520837	chr15	40190541	0.09345	0.1628	0.567	1	GPR176	93.57
cg25449870	chr7	7165860	-0.3556	0.6197	0.567	1		85.27
cg26558833	chrX	95729654	0.2193	0.3821	0.567	1		89.9
cg27650996	chr10	11942374	0.1337	0.233	0.567	1		92.31
cg08569180	chr2	2773427	0.1307	0.2278	0.567	1		91.37
cg10076902	chr11	1858135	0.2033	0.3542	0.567	1	SYT8	80.74
cg10818319	chr8	91013204	-0.02748	0.04788	0.567	1	DECR1	2.39
cg16482239	chr5	135388765	0.1327	0.2313	0.567	1	TGFBI	87.01
cg26262375	chr19	36545698	-0.0599	0.1044	0.567	1	WDR62	1.96
cg07982263	chr16	1359166	-0.03771	0.06572	0.567	1	UBE2I	2.73
cg19553615	chr15	91208523	-0.5457	0.951	0.567	1	CRTC3-AS1	23.39
cg04461859	chr3	112837231	-0.0747	0.1302	0.567	1		95.13
cg13264399	chr2	176944987	0.3481	0.6067	0.567	1	EVX2	32.98
cg21830740	chr20	13318489	0.295	0.5141	0.567	1		75.25
cg16063747	chr10	119294173	-0.05352	0.09327	0.567	1	EMX2OS	3.73
cg12512545	chr10	3214326	-0.1419	0.2473	0.567	1	PITRM1	6.21
cg19288979	chr11	108093190	0.07012	0.1222	0.567	1	ATM	5.9
cg06096175	chr20	60701350	0.0138	0.02405	0.567	1	LSM14B	99.01
cg17786864	chr1	228112806	0.1457	0.254	0.567	1	WNT9A	84.25
cg23655126	chr22	38967436	0.2906	0.5064	0.567	1	DMC1	48.64
cg08145144	chr2	9954357	0.2448	0.4266	0.567	1		64.39
cg19416156	chr9	37390629	2.817	4.91	0.567	1		64.91
cg18067644	chr22	46932066	-0.08717	0.1519	0.567	1	CELSR1	94.98
cg13550731	chr2	172543902	0.1311	0.2284	0.567	1	DYNC1I2	5.18
cg03128029	chr2	203143288	0.2572	0.4483	0.567	1	NOP58	84.96
cg12636891	chr5	130997792	-0.1024	0.1784	0.567	1	FNIP1	93.7
cg07047439	chr22	48346046	-0.3772	0.6574	0.567	1		81.64
cg10068243	chr12	76431648	-0.2846	0.496	0.567	1		44.72
cg07531110	chr16	47178957	0.3453	0.6017	0.567	1	NETO2	78.62
cg16087447	chr12	42983805	0.04005	0.0698	0.567	1	PRICKLE1	1.47
cg20152413	chr1	26494671	0.2083	0.3631	0.567	1		84.02
cg20193323	chr6	7276020	0.3055	0.5324	0.567	1		39.18
cg21504673	chr22	36983511	0.2906	0.5064	0.567	1	CACNG2	67.1
cg01136538	chr4	26965295	0.1058	0.1843	0.567	1	STIM2	93.15
cg06068373	chr3	42594510	-0.1851	0.3225	0.567	1	SEC22C	86.26
cg07716742	chr6	499959	0.4139	0.7213	0.567	1	EXOC2	60.73
cg12587930	chr20	4702464	0.1344	0.2343	0.567	1	PRND	90.54
cg25231425	chrX	23016709	0.1201	0.2093	0.567	1	DDX53	92.12
cg24831782	chr14	35833109	0.1457	0.254	0.567	1		82.88
cg27459981	chr16	74734571	0.03127	0.0545	0.567	1	MLKL	2.07
cg14398691	chr17	37895771	0.3989	0.6952	0.567	1	GRB7	32
cg01138981	chr6	39693360	-0.02052	0.03576	0.567	1	KIF6	1.85
cg08754068	chr9	130649138	0.1277	0.2226	0.567	1	ST6GALNAC6	90.01
cg12567780	chr4	114256662	0.2191	0.3819	0.567	1	ANK2	81.52
cg04458355	chr18	10260778	0.1361	0.2372	0.567	1		91.01
cg13177972	chr10	62095794	-0.1058	0.1844	0.567	1	ANK3	93.2
cg03740148	chr1	48473343	0.08225	0.1434	0.567	1		94.34
cg26492221	chr6	151645546	-0.1194	0.2081	0.567	1	AKAP12	4.25
cg08302771	chr16	56710256	-0.1445	0.2519	0.567	1	MT1IP	12.87
cg01961272	chr1	241771860	0.1547	0.2695	0.567	1	OPN3	87.93
cg21145944	chr20	47365070	0.7379	1.286	0.567	1	PREX1	60.95
cg02427678	chr1	146634101	-0.1057	0.1843	0.567	1	PRKAB2	93.46
cg10210076	chr8	143852085	0.1499	0.2612	0.567	1	LYNX1	88.89
cg14234104	chr11	69931467	0.1429	0.2491	0.567	1	ANO1	91.08
cg21049825	chr12	102248833	0.2408	0.4198	0.567	1		86.68
cg23098844	chr19	54368051	0.1166	0.2031	0.567	1	MYADM	90.11
cg04056384	chr5	140535469	0.4637	0.8082	0.567	1	PCDHB17	33.29
cg26365014	chr10	134622019	0.4118	0.7176	0.567	1		63.23
cg05302789	chr5	54660417	0.2981	0.5196	0.567	1	SKIV2L2	92.99
cg19126615	chr11	47290188	0.2524	0.4399	0.567	1	MADD	59.3
cg11994674	chr17	47547767	0.1504	0.2621	0.567	1		5.69
cg18235100	chr4	81124600	-0.06859	0.1195	0.567	1	PRDM8	3.82
cg02807675	chr3	42666743	-0.08586	0.1497	0.567	1	NKTR	94.76
cg09029085	chr17	47094198	0.2745	0.4784	0.567	1	IGF2BP1	75.05
cg13617248	chr21	38640479	-0.2707	0.4718	0.567	1	DSCR3	5.1
cg06678820	chr2	65333588	0.3592	0.626	0.567	1	RAB1A	89.39
cg20155849	chr9	115101070	-0.1996	0.3478	0.567	1	MIR3134	86.71
cg14514403	chrX	25034220	-0.2372	0.4134	0.567	1	ARX	13.14
cg00780100	chr5	33364707	-0.1351	0.2355	0.567	1		5.4
cg22949949	chr12	12223661	0.0936	0.1632	0.567	1	BCL2L14	94.01
cg23135276	chr4	159921572	0.3506	0.6111	0.567	1	C4orf45	90.12
cg18541234	chr11	66613657	-0.139	0.2422	0.567	1	RCE1	89.58
cg05822022	chr12	56397822	-0.1621	0.2826	0.567	1	SUOX	94.8
cg04677227	chr10	100028320	-0.04177	0.07281	0.567	1	LOXL4	2.76
cg12544226	chr2	201390294	-0.4127	0.7194	0.567	1	SGOL2	82.33
cg14874351	chr12	81331845	-0.309	0.5385	0.567	1	LIN7A	4.16
cg24665511	chr11	34535917	0.07673	0.1337	0.567	1	ELF5	95.14
cg06937978	chr18	77193759	-0.1294	0.2255	0.567	1	NFATC1	83.77
cg22541808	chr17	40687226	0.2933	0.5112	0.567	1	NAGLU	66.8
cg27546682	chr1	36851860	-0.09072	0.1581	0.567	1	STK40	3.64
cg11083715	chr5	482407	-0.4858	0.8468	0.567	1	SLC9A3	22.07
cg23390865	chrX	47518016	-0.1369	0.2387	0.567	1	LOC100133957	23.05
cg21380365	chr6	27865980	0.2772	0.4833	0.567	1		79.46
cg18026264	chr1	19578167	0.02618	0.04563	0.567	1	MRTO4	0.94
cg19855052	chr4	170077645	-0.08621	0.1503	0.567	1	SH3RF1	93.84
cg05639188	chr7	74142208	-0.2985	0.5203	0.567	1	LOC101926943	91.6
cg27613174	chr7	2559966	-0.2317	0.404	0.567	1	LFNG	7.16
cg04728073	chr5	133388535	-0.2096	0.3654	0.567	1		90.66
cg27649346	chr18	46303409	-0.1324	0.2307	0.567	1	CTIF	91.2
cg16997642	chr7	27184159	0.2108	0.3674	0.567	1	HOXA5	91.6
cg11234098	chr8	144571208	0.1205	0.21	0.567	1	ZC3H3	93.24
cg16919681	chr5	99993789	0.1022	0.1782	0.567	1		93.04
cg26018382	chr1	220983793	-0.2934	0.5115	0.567	1	MOSC1	11.83
cg18323466	chr1	101702602	0.05445	0.09491	0.567	1	S1PR1	2.02
cg24502022	chr7	64023591	-0.2927	0.5102	0.567	1	ZNF680	3.68
cg18864442	chr14	60194079	-0.03296	0.05746	0.567	1	RTN1	97.52
cg02503708	chr3	112132155	0.252	0.4392	0.567	1		86.32
cg09881510	chr12	82153070	-0.1336	0.2328	0.567	1	PPFIA2	5.64
cg13123025	chr4	190661960	0.1769	0.3083	0.567	1		88.7
cg15089387	chr5	110406661	-0.1217	0.2121	0.567	1	TSLP	3.76
cg22164619	chr19	40476920	-0.0459	0.08001	0.567	1	PSMC4	1.63
cg15699733	chr11	119038826	-0.2439	0.4251	0.567	1	NLRX1	64.95
cg08436280	chr1	18995461	0.223	0.3888	0.567	1	PAX7	67.27
cg10401537	chr16	4587748	0.4843	0.8442	0.567	1	CDIP1	53.94
cg17612071	chr20	16555142	-0.05256	0.09162	0.567	1	KIF16B	96.08
cg26297263	chr10	11951648	-0.1182	0.2061	0.567	1		90.18
cg00533409	chr11	119204870	-0.1312	0.2287	0.567	1	RNF26	11.25
cg05841244	chr19	12443716	0.2107	0.3673	0.567	1	ZNF563	7.69
cg02205400	chr14	104002373	-0.1113	0.194	0.567	1	TRMT61A	92.52
cg07798694	chr4	142141972	0.0689	0.1201	0.567	1	ZNF330	3.9
cg06876040	chr16	1462119	-0.1437	0.2504	0.567	1	UNKL	91.73
cg20405019	chr13	114303655	0.07177	0.1251	0.567	1	ATP4B	95.15
cg16946894	chr18	21567344	-0.1279	0.2229	0.567	1		88.37
cg21839284	chr1	54359146	0.269	0.469	0.567	1	DIO1	77.04
cg10430941	chr10	47656773	0.3924	0.684	0.567	1	ANTXRL	59.85
cg06791321	chr17	1927532	-0.07222	0.1259	0.567	1	RTN4RL1	2.97
cg07870129	chr19	12998102	0.2857	0.498	0.567	1	KLF1	82.19
cg21036560	chr1	230463265	0.3032	0.5285	0.567	1	PGBD5	84.76
cg16353581	chr10	74450323	-0.1654	0.2884	0.567	1		92.9
cg10993460	chr12	7276482	0.1537	0.2679	0.567	1	RBP5	87.46
cg14490972	chr6	43484812	-0.2165	0.3774	0.567	1	POLR1C	6.75
cg26954533	chr19	9546262	-0.01978	0.03448	0.567	1	ZNF266	1.94
cg22464785	chr15	58809601	-0.2998	0.5227	0.567	1	LIPC	65.78
cg18679236	chr4	178612295	-0.2742	0.4779	0.567	1		46.6
cg08924541	chr8	76089370	0.1164	0.2029	0.567	1		92.72
cg17616407	chr3	197111033	0.9324	1.625	0.567	1		82.37
cg16414425	chr6	31865522	0.07057	0.123	0.567	1	EHMT2	3.71
cg22264584	chrX	20160086	-0.1789	0.3118	0.567	1	EIF1AX	7.36
cg26212480	chrX	53024719	-0.3567	0.6219	0.567	1	FAM156A	26.2
cg25868978	chr20	38414049	-0.2766	0.4822	0.567	1		75.43
cg21973914	chr13	113801681	-0.1621	0.2826	0.567	1	F10	69.12
cg02640809	chr5	173213710	0.2614	0.4558	0.567	1		24.62
cg00324223	chr6	33133531	0.4217	0.7351	0.567	1	COL11A2	78.75
cg24558425	chr1	34631613	-0.1023	0.1784	0.567	1	CSMD2	4.95
cg02740507	chr1	54513696	-0.05969	0.1041	0.567	1	TMEM59	95.52
cg15800012	chr15	101869493	0.1301	0.2268	0.567	1	PCSK6	92.23
cg20796635	chr11	82826902	0.06367	0.111	0.567	1		95.82
cg06150574	chr3	56852768	-0.1744	0.304	0.567	1	ARHGEF3	90.06
cg09542291	chr1	152850992	-0.1446	0.252	0.567	1	SMCP	91.69
cg03739402	chr19	36204551	-0.318	0.5543	0.567	1	ZBTB32	64.93
cg23643466	chr10	132284906	-0.1314	0.229	0.567	1		91.32
cg01370893	chr15	90443941	-0.1151	0.2006	0.567	1	C15orf38	92.1
cg15584194	chr2	45199971	0.3975	0.693	0.567	1		80.68
cg26935619	chr14	61736525	-0.04141	0.07219	0.567	1		2.8
cg12960863	chr2	242041900	-0.08248	0.1438	0.567	1	MTERF4	5.64
cg23877862	chr2	152471282	-0.08605	0.15	0.567	1	NEB	95.05
cg00574649	chr19	45753669	0.1725	0.3007	0.567	1	MARK4	85.24
cg17076667	chr10	121418050	0.1743	0.3038	0.567	1	BAG3	81.59
cg06860600	chr2	242612684	-0.3493	0.609	0.567	1	ATG4B	63.81
cg12909060	chr2	99771899	-0.08278	0.1443	0.567	1	LIPT1	2.99
cg07709545	chr2	99981843	-0.2624	0.4575	0.567	1	EIF5B	90.7
cg26451952	chr1	162048015	0.07371	0.1285	0.567	1	NOS1AP	94.86
cg05653830	chr1	116325187	-0.1397	0.2435	0.567	1		88.33
cg21384277	chr7	1199906	0.03941	0.06871	0.567	1	LOC101927021	1.19
cg17914657	chr4	183659641	0.1286	0.2242	0.567	1	TENM3	91.7
cg13487184	chr3	183863572	-0.1307	0.2278	0.567	1		89.17
cg17622401	chr19	453114	0.2136	0.3725	0.567	1	SHC2	92.52
cg17860974	chr11	80041189	0.2699	0.4705	0.567	1		77.49
cg27320069	chr2	3458355	0.1203	0.2097	0.567	1	TRAPPC12	93.04
cg26667699	chr5	178017667	-0.04989	0.08699	0.567	1	COL23A1	3.19
cg15408793	chr3	125247680	-0.1096	0.191	0.567	1		92.8
cg14462686	chr9	4226519	-0.3665	0.639	0.567	1	GLIS3	78.21
cg13336808	chr3	51062847	0.3352	0.5845	0.567	1	DOCK3	51.13
cg10981727	chr8	131128274	0.418	0.7288	0.567	1	ASAP1	93.99
cg24055846	chr3	72679932	-0.2446	0.4264	0.567	1		47.46
cg21891597	chr8	132936123	0.3148	0.5489	0.567	1	EFR3A	61.74
cg10633067	chr3	4047981	0.1249	0.2178	0.567	1		91.56
cg06737143	chr12	66524430	-0.08749	0.1525	0.567	1	LLPH	3.19
cg08167066	chr2	10220455	-0.3744	0.6528	0.567	1	CYS1	6.34
cg03522510	chr10	63424588	-0.1279	0.223	0.567	1	C10orf107	92.91
cg03630736	chr17	74069290	-0.2582	0.4502	0.567	1	SRP68	88.9
cg06915331	chr11	72295119	-0.3239	0.5647	0.567	1	PDE2A	79.83
cg08571500	chr10	53061736	0.1507	0.2627	0.567	1	PRKG1	90.69
cg22146737	chr14	104028677	-0.04213	0.07346	0.567	1	BAG5	2.89
ch.15.33220631R	chr15	35433339	0.2438	0.4251	0.567	1		3.53
cg21211480	chr17	41363774	-0.01894	0.03302	0.567	1	TMEM106A	1.91
cg10367100	chr2	241910302	-0.1479	0.2579	0.567	1		89.45
cg00096742	chr14	101318357	-0.2116	0.3689	0.567	1	MIR770	92.35
cg17782848	chr5	170006832	0.1585	0.2764	0.567	1	KCNIP1	87.53
cg07501029	chr1	245843929	2.234	3.894	0.567	1	KIF26B	42.2
cg19068483	chr11	8370945	0.2423	0.4224	0.567	1		81.68
cg26483766	chrX	133941187	-0.1984	0.346	0.567	1	FAM122C	14.38
cg26031192	chr6	81252663	0.1834	0.3198	0.567	1		88.72
cg22254580	chr12	133346264	0.2619	0.4567	0.567	1	GOLGA3	74.1
cg05717863	chrX	39814699	-0.2929	0.5107	0.567	1		40.5
cg04113258	chr16	17527041	0.2005	0.3496	0.567	1	XYLT1	79.28
cg26413448	chr16	66887848	0.08792	0.1533	0.567	1	CA7	93.77
cg21218848	chr9	139604168	-0.1345	0.2345	0.567	1		85.45
cg00690402	chr17	46669566	-0.3965	0.6913	0.567	1	LOC404266	31.96
cg04222073	chr9	33912270	0.09862	0.172	0.567	1	UBE2R2	94.18
cg09080951	chr1	167905817	-0.03508	0.06116	0.567	1	MPC2	2.8
cg01297323	chr17	72434078	0.3297	0.5749	0.567	1	GPRC5C	66.8
cg01566069	chr1	223990965	0.06526	0.1138	0.567	1	TP53BP2	95.38
cg10595952	chr5	2097052	-0.2896	0.505	0.567	1		85.64
cg12739908	chr11	78654953	0.2709	0.4723	0.567	1	TENM4	72.94
cg00543460	chr15	63337496	-0.5183	0.9036	0.567	1	TPM1	71.12
cg02782805	chr4	72119810	0.2191	0.382	0.567	1	SLC4A4	87.53
cg11208257	chr5	169018103	0.08844	0.1542	0.567	1	SPDL1	94.55
cg25426722	chr18	33708991	-0.04181	0.0729	0.567	1	SLC39A6	3.59
cg08648367	chr19	51925472	-0.05641	0.09835	0.567	1		1.95
cg07226484	chr1	1972776	-0.1891	0.3298	0.567	1		82.46
cg08476993	chr8	70042302	-0.1366	0.2382	0.567	1		90.61
cg04972566	chr11	69516939	-0.1445	0.2519	0.567	1	FGF19	7.19
cg24838043	chr17	4870582	-0.0587	0.1023	0.567	1	SPAG7	4.53
cg12643005	chr6	168084639	0.1295	0.2258	0.567	1	LOC441178	91.36
cg01926906	chr8	65499701	-0.328	0.5719	0.567	1		3.74
cg14667174	chr11	113514621	-0.1776	0.3096	0.567	1		86.3
cg21468244	chr16	68804845	0.315	0.5492	0.567	1	CDH1	81.8
cg20821958	chr19	48614116	0.05552	0.09681	0.567	1	PLA2G4C	2.53
cg01047555	chr6	127835990	-0.05785	0.1009	0.567	1	C6orf174	3.86
cg10881162	chr3	55613558	1.29	2.249	0.567	1	ERC2	57.19
cg18643267	chr3	124496419	0.1554	0.271	0.567	1	ITGB5	88.23
cg09301458	chr4	5624507	0.1424	0.2482	0.567	1	EVC2	87.29
cg11317887	chr7	154958793	-0.1736	0.3028	0.567	1		84.64
cg13716619	chr6	31829895	0.1934	0.3373	0.567	1	NEU1	90.03
cg05076141	chr3	187527545	0.05993	0.1045	0.567	1		95.28
cg20735682	chr6	168665386	0.1393	0.243	0.567	1		90.57
cg07915722	chr1	191120020	-0.1128	0.1967	0.567	1		94.13
cg04835101	chr12	106377124	-0.1089	0.1899	0.567	1		92.86
cg03078557	chr1	162255039	-0.2149	0.3747	0.567	1	NOS1AP	88.54
cg18468498	chr8	58468320	-0.1477	0.2575	0.567	1		93.04
cg14996652	chr8	13016816	0.1432	0.2498	0.567	1	DLC1	88.98
cg18483265	chr7	2083181	0.1121	0.1955	0.567	1	MAD1L1	93.22
cg14921239	chr1	7515081	0.3332	0.5811	0.567	1	CAMTA1	93.99
cg06244090	chr2	64110855	0.1245	0.217	0.567	1	UGP2	91.64
cg12466440	chr21	45534492	-0.1395	0.2432	0.567	1	PWP2	84.33
cg01008543	chr5	74570947	-0.1254	0.2187	0.567	1		91.06
cg14732488	chr19	43753677	-0.8854	1.544	0.567	1	LOC284344	88.03
cg05658214	chr14	23519368	0.07884	0.1375	0.567	1	CDH24	95.16
cg24739039	chr8	130709615	0.1805	0.3148	0.567	1		8.79
cg22790779	chr17	4268607	-0.08753	0.1526	0.567	1	UBE2G1	5.07
cg17899492	chr19	12771866	-0.07269	0.1268	0.567	1	MAN2B1	94.29
cg20866841	chr4	129211126	-0.1282	0.2235	0.567	1	PGRMC2	92.48
cg03592438	chr17	2597539	-0.1698	0.296	0.567	1	MIR6776	80.61
cg14230851	chr20	44770652	-0.2014	0.3512	0.567	1		76.37
cg08933584	chr18	56751428	0.0828	0.1444	0.567	1		4.35
cg24966902	chr3	44043705	-0.2965	0.517	0.567	1		81.64
cg21139935	chr13	25139847	0.2612	0.4555	0.567	1		88.87
cg11753308	chr14	100086425	-0.2151	0.3751	0.567	1		9.79
cg03494687	chr2	43752002	-0.1222	0.2132	0.567	1	THADA	91.02
cg15979672	chr7	36782550	0.3784	0.6598	0.567	1		37.25
cg16185223	chr14	64688013	-0.1895	0.3305	0.567	1	SYNE2	83.91
cg02379333	chr11	130059643	0.1121	0.1955	0.567	1	ST14	93.34
cg03255210	chr13	103395288	0.2259	0.3939	0.567	1	CCDC168	81.63
cg10617605	chr10	126372063	-0.2561	0.4467	0.567	1	FAM53B	85.17
cg27029606	chr2	127949404	0.08402	0.1465	0.567	1	CYP27C1	93.99
cg20457911	chr3	73130855	0.113	0.197	0.567	1		90.7
cg10929993	chrX	32866370	-0.1708	0.2978	0.567	1	DMD	91.58
cg26580869	chr19	611506	0.4415	0.77	0.567	1	HCN2	76.03
cg07612200	chr5	153756338	0.1249	0.2179	0.567	1	GALNT10	91.86
cg17691263	chr10	38637466	-0.2141	0.3733	0.567	1		88.59
cg07769732	chr2	8815465	0.3509	0.6119	0.567	1		71.06
cg27380627	chr8	62399098	-0.2069	0.3607	0.567	1	CLVS1	86.87
cg06016911	chr5	1891883	-0.2157	0.3762	0.567	1		86.07
cg23520889	chr14	105801706	-0.1233	0.215	0.567	1	PACS2	95.83
cg24174608	chr15	38856094	-0.201	0.3506	0.567	1	RASGRP1	36.76
cg02215242	chr11	62166156	0.2783	0.4854	0.567	1		85.17
cg27014927	chr22	45403808	-0.05253	0.09161	0.567	1	PHF21B	3.35
cg23636606	chr14	95236539	0.01516	0.02644	0.567	1	GSC	1.18
cg24760557	chr10	31986724	0.4214	0.7349	0.567	1		52.39
cg22063265	chr2	44958986	0.1171	0.2042	0.567	1	CAMKMT	93.48
cg08468679	chr1	228594648	-0.4304	0.7506	0.567	1	TRIM11	17.28
cg25058275	chr7	99041747	-0.1081	0.1885	0.567	1	ATP5J2-PTCD1	92.89
cg23634678	chr11	102963104	-0.1203	0.2099	0.567	1	DCUN1D5	4.89
cg25101092	chr2	99386598	-0.3013	0.5255	0.567	1	LOC101927070	61.54
cg01811438	chr1	52343718	-0.1175	0.2049	0.567	1	NRD1	3.72
cg09142862	chr12	103836118	-0.3269	0.5701	0.567	1	C12orf42	87.29
cg25913799	chr10	63352946	0.09583	0.1671	0.567	1		93.88
cg09427131	chr15	86162933	-0.2332	0.4067	0.567	1	AKAP13	89.83
cg02726335	chr5	1816042	0.05816	0.1014	0.567	1	NDUFS6	95.82
cg10850054	chr5	55290839	0.1264	0.2205	0.567	1	IL6ST	6.77
cg19042497	chr18	47723894	0.159	0.2773	0.567	1		82.04
cg17469356	chr3	50365875	-0.03611	0.06298	0.567	1	TUSC2	2.63
cg25125622	chrX	144900458	-0.4832	0.8427	0.567	1	SLITRK2	18.33
cg14278666	chr7	137350242	0.09645	0.1682	0.567	1	DGKI	93.62
cg24838081	chr9	34985598	0.2023	0.3528	0.567	1	DNAJB5-AS1	19.37
cg24565204	chr4	174212039	0.1494	0.2606	0.567	1	GALNT7	91.24
cg18802611	chr5	881228	0.129	0.225	0.567	1	BRD9	87.33
cg09861992	chr6	29342815	0.1667	0.2907	0.567	1	OR12D3	90.49
cg20281659	chr15	30365390	-0.1086	0.1894	0.567	1		93.25
cg01813642	chr4	6451069	0.1325	0.2311	0.567	1	PPP2R2C	93.57
cg05803265	chr1	54352207	0.1211	0.2112	0.567	1	YIPF1	92.42
cg13469467	chr2	3695096	0.1266	0.2208	0.567	1		94.16
cg03415001	chr4	181480012	-0.1252	0.2183	0.567	1		91.66
cg14326210	chr20	30327157	0.03036	0.05296	0.567	1	TPX2	1.32
cg24960733	chr7	156700133	-0.1363	0.2377	0.567	1		91.92
cg17111542	chr7	26383191	-0.1518	0.2648	0.567	1	SNX10	88.76
cg16771162	chr2	43496643	0.1203	0.2098	0.567	1	THADA	90.11
cg12941235	chr9	80136217	-0.0995	0.1735	0.567	1	GNA14	93.89
cg22797643	chr3	78545805	0.1585	0.2764	0.567	1		90.69
cg19214024	chr19	3227772	0.2562	0.4469	0.567	1	BRUNOL5	53.72
cg18530512	chr19	14186152	-0.07935	0.1384	0.567	1		3.51
cg16432174	chr8	23127769	0.637	1.111	0.567	1		83.92
cg03561897	chr17	63132298	0.05335	0.09304	0.567	1	RGS9	95.2
cg07237974	chr21	43027700	0.1623	0.2831	0.567	1		84.58
cg25973580	chr1	110603013	0.1678	0.2926	0.567	1	ALX3	80.78
cg23250741	chr19	11348863	-0.09753	0.1701	0.567	1	DOCK6	91.72
cg14224762	chr6	72596566	-0.1013	0.1767	0.567	1	RIMS1	9.39
cg17668728	chr7	92747455	-0.2614	0.4559	0.567	1	SAMD9	7.84
cg11677712	chr17	30080189	0.1138	0.1986	0.567	1		92.09
cg15453967	chr6	161625996	0.5431	0.9472	0.567	1	AGPAT4	65.95
cg06606072	chr19	17895305	0.124	0.2163	0.567	1	FCHO1	16.42
cg00395579	chr8	103243598	0.139	0.2424	0.567	1	RRM2B	90.27
cg16554933	chr16	4401344	-0.04747	0.0828	0.567	1	Magmas	3.15
cg03970798	chr7	137656608	0.2351	0.4101	0.567	1	CREB3L2	91.59
cg26286138	chr2	225714194	-0.2292	0.3998	0.567	1	DOCK10	83.7
cg08248641	chr7	70172515	0.1597	0.2785	0.567	1	AUTS2	90.93
cg25271479	chr11	1457346	-0.1447	0.2524	0.567	1	BRSK2	3.39
cg18505879	chr18	60382658	-0.02199	0.03835	0.567	1	PHLPP1	1.92
cg17153501	chr11	18358670	-0.07224	0.126	0.567	1	GTF2H1	95.13
cg15007646	chr19	8550758	-0.09335	0.1628	0.567	1	HNRNPM	93.99
cg18440777	chr11	68157499	0.3197	0.5575	0.567	1	LRP5	74.66
cg24377590	chr6	147525648	0.07468	0.1303	0.567	1	STXBP5	5.87
cg25953133	chr6	33263262	0.153	0.2669	0.567	1	RGL2	81.7
cg02768785	chr19	45912979	0.2396	0.418	0.567	1	CD3EAP	25.66
cg18482576	chr3	127350189	-0.2507	0.4373	0.567	1	PODXL2	71.17
cg14205952	chr9	133588093	-0.015	0.02617	0.567	1	ABL1	1.16
cg14228246	chr9	132165670	0.128	0.2233	0.567	1		89.47
cg12201948	chr11	60869449	0.1934	0.3374	0.567	1	CD5	89.54
cg05952630	chr22	40454258	-0.3967	0.6919	0.567	1	TNRC6B	36.2
cg19816673	chr3	183916454	0.1347	0.2349	0.567	1		84.77
cg19380131	chr18	9092728	0.1743	0.304	0.567	1		87.47
cg01099834	chr11	36170552	-0.08729	0.1523	0.567	1	LDLRAD3	94.11
cg07838168	chr7	100393960	0.2876	0.5017	0.567	1	ZAN	90.29
cg25518036	chr15	33993096	-0.2056	0.3585	0.567	1	RYR3	3.23
cg11145971	chr13	20591386	-0.1723	0.3005	0.567	1	ZMYM2	93.53
cg13690122	chr3	122014391	-0.06223	0.1085	0.567	1		3.05
cg11835459	chr7	4456592	0.2796	0.4876	0.567	1		80.3
cg18114294	chr1	180923847	-0.1535	0.2677	0.567	1		92.06
cg03476864	chr7	157612081	-0.1512	0.2638	0.567	1	PTPRN2	91.47
cg15598868	chr21	47369082	-0.3446	0.6011	0.567	1		69.81
cg17620789	chr2	70794292	-0.1144	0.1995	0.567	1		92.31
cg04987231	chr3	193160531	-0.1324	0.231	0.567	1	ATP13A4	91.84
cg27185726	chr20	46295572	0.08239	0.1437	0.567	1	SULF2	94.2
cg17268044	chr22	34054040	0.1218	0.2124	0.567	1	LARGE	90.44
cg26799117	chr8	111620462	-0.3813	0.6651	0.567	1		87.29
cg20216752	chr17	6913521	-0.2108	0.3677	0.567	1	ALOX12	50.06
cg04121885	chr2	183476016	-0.1283	0.2238	0.567	1		87.14
cg03528037	chr7	75695731	0.1827	0.3187	0.567	1	MDH2	82.77
cg12798711	chr3	111254184	0.5168	0.9015	0.567	1		71.09
cg02501418	chr7	130130740	-0.3233	0.5639	0.567	1	MESTIT1	70.62
cg07757007	chr2	138734074	-0.1293	0.2255	0.567	1	HNMT	91.96
cg00267708	chr6	6901051	-0.4768	0.8318	0.567	1		25.76
cg24061330	chr2	234825404	-0.2208	0.3852	0.567	1	TRPM8	93.11
cg25546888	chr7	157785759	-0.1191	0.2078	0.567	1	PTPRN2	93.55
cg04307083	chr4	57521138	-0.2625	0.4579	0.567	1	HOPX	23.67
cg06558938	chr11	67236733	0.02841	0.04955	0.567	1	TMEM134	2.55
cg03022556	chr1	162335234	-0.1206	0.2103	0.567	1	NOS1AP	93
cg22523050	chr7	137564212	0.2574	0.449	0.567	1	CREB3L2	53.25
cg15913964	chr3	112470427	-0.1431	0.2496	0.567	1		85.95
cg16491729	chr2	239799314	0.09737	0.1698	0.567	1	TWIST2	93.82
cg03604998	chr5	180278477	-0.1235	0.2154	0.567	1	ZFP62	90.72
cg11811212	chr2	173100242	0.1762	0.3074	0.567	1		4.99
cg15313740	chr2	171625337	0.1542	0.269	0.567	1		90.52
cg20804467	chr2	85063787	0.08416	0.1468	0.567	1	TRABD2A	94.31
cg02445968	chr10	1449028	0.9161	1.598	0.567	1	ADARB2	77.69
cg06105929	chr5	55944772	-0.08819	0.1538	0.567	1		94.16
cg19682856	chr3	49058430	-0.02296	0.04006	0.567	1	DALRD3	2.23
cg19387066	chr7	152125357	-0.08267	0.1442	0.567	1	MLL3	94.05
cg14601136	chr3	186080043	-0.05546	0.09674	0.567	1	DGKG	3.45
cg09896622	chr13	102568555	-0.1352	0.2358	0.567	1	FGF14	10.17
cg05851542	chr3	9989156	0.1202	0.2096	0.567	1	PRRT3	91.15
cg09683476	chr16	7420461	-0.07771	0.1356	0.567	1	A2BP1	94.02
cg10207553	chr15	65277977	-0.2081	0.363	0.567	1	SPG21	17.13
cg03048372	chr12	124929991	0.3422	0.5969	0.567	1	NCOR2	97.28
cg15092630	chr11	20615820	-0.0947	0.1652	0.567	1		94.4
cg18393747	chr13	96205295	-0.08665	0.1512	0.567	1	CLDN10	3.58
cg06568323	chr13	100745507	0.4258	0.7428	0.567	1	PCCA	86.73
cg20103955	chr1	117578453	-0.1925	0.3358	0.567	1	CD101	87.84
cg13498757	chr1	152161927	-1.281	2.234	0.567	1		22.79
cg09495351	chr17	38375257	0.05545	0.09673	0.567	1	WIPF2	3.03
cg07851189	chr5	178053231	-0.04576	0.07983	0.567	1	CLK4	2.61
cg11568444	chr1	17927756	-0.09605	0.1676	0.567	1	ARHGEF10L	94.24
cg14195027	chr1	21901685	-0.3608	0.6294	0.567	1	ALPL	70.88
cg23584144	chr6	168720305	-0.02238	0.03904	0.567	1	DACT2	1.91
cg06470149	chr17	3561358	0.1223	0.2134	0.567	1	CTNS	89.88
cg04610897	chr11	2418102	0.1329	0.2318	0.567	1	CD81	87.08
cg10232654	chr17	46689553	-0.07957	0.1388	0.567	1	HOXB7	4.42
cg22621913	chr19	2352414	0.7911	1.38	0.567	1	SPPL2B	88.81
cg00639313	chr14	76043632	-0.2535	0.4422	0.567	1	LOC102724153	81.55
cg16409261	chr20	61703735	-0.06337	0.1105	0.567	1		3.95
cg07109727	chr9	20382623	0.2333	0.4071	0.567	1	MLLT3	29.13
cg09858130	chr8	134927922	0.3207	0.5595	0.567	1		28.96
cg08696638	chr16	31160393	0.1387	0.242	0.567	1	PRSS36	90.94
cg23150800	chr10	13160071	0.6679	1.165	0.567	1	OPTN	29.03
cg18031744	chr1	162467736	-0.1027	0.1792	0.567	1	UHMK1	2.52
cg14971781	chr1	226374753	0.03211	0.05602	0.567	1	ACBD3	2
cg06488620	chr1	32131874	0.231	0.403	0.567	1	COL16A1	57.85
cg14036109	chr7	154744818	-0.3035	0.5295	0.567	1	PAXIP1	81.17
cg02814864	chr6	31598504	-0.08251	0.1439	0.567	1	BAT2	94.38
cg04403277	chr8	9145046	-0.09767	0.1704	0.567	1		93.41
cg06898156	chr5	179222195	0.1505	0.2626	0.567	1	LTC4S	19.71
cg11274778	chr20	31781232	0.3012	0.5255	0.567	1	BASE	87.92
cg02869444	chr10	110998760	0.1996	0.3482	0.567	1		86.65
cg01570121	chr9	79172323	0.1039	0.1813	0.567	1		94.15
cg23389183	chr12	132512036	-0.1051	0.1834	0.567	1	EP400	93.74
cg18759809	chr10	30598335	0.2138	0.373	0.567	1		75.92
cg24959428	chr1	89829951	-0.106	0.1849	0.567	1	GBP6	92.04
cg06845354	chr5	140382045	-0.2736	0.4773	0.567	1	PCDHA1	13.66
cg17844178	chr16	12562911	0.08412	0.1468	0.567	1	SNX29	94.91
cg07656888	chr2	178541419	0.1205	0.2103	0.567	1	PDE11A	90.54
cg15635524	chr8	17767854	-0.1242	0.2167	0.567	1		92.99
cg22222659	chr2	55168463	-0.1165	0.2032	0.567	1	EML6	93.01
cg15486645	chr11	27528489	-0.07559	0.1319	0.567	1	LIN7C	3.38
cg13425515	chr18	2571394	-0.06715	0.1172	0.567	1	NDC80	3.77
cg13127598	chr16	23893106	-0.2133	0.3722	0.567	1	PRKCB	7.52
cg13145017	chr7	150757087	-0.3135	0.547	0.567	1	SLC4A2	12.99
cg15941886	chr16	88334239	0.2246	0.3919	0.567	1		65.11
cg00951204	chr10	134536236	-0.07787	0.1359	0.567	1	INPP5A	95.5
cg04993082	chr1	226178964	-0.2383	0.4157	0.567	1	C1orf55	83.4
cg03109964	chr12	50000618	0.11	0.192	0.567	1	FAM186B	92.99
cg24436927	chr12	115213235	0.1651	0.288	0.567	1		86.59
cg16837545	chr6	120377415	-0.5864	1.023	0.567	1		55.35
cg05311412	chr2	108602906	-0.05836	0.1018	0.567	1	SLC5A7	1.83
cg03993837	chr7	150871135	0.1682	0.2935	0.567	1		94.99
cg18962394	chr11	58192060	-0.5663	0.9881	0.567	1	OR5B2	55.29
cg18433473	chr5	152528120	-0.2887	0.5037	0.567	1		7.46
cg16467015	chr18	55816677	0.1226	0.214	0.567	1	NEDD4L	93.39
cg01692613	chr10	43792004	-0.3334	0.5818	0.567	1		86.5
cg00212521	chr1	240370408	0.3002	0.5237	0.567	1	FMN2	80.06
cg03260530	chr17	81049494	0.06305	0.11	0.567	1	METRNL	96.5
cg01268322	chr14	88606697	0.1824	0.3182	0.567	1		83.16
cg22974118	chr11	117166784	-0.2349	0.4098	0.567	1	BACE1	84.31
cg04889106	chr6	3751618	-0.01905	0.03324	0.567	1	C6orf145	1.57
cg02548252	chr18	70419005	0.1821	0.3178	0.567	1	NETO1	83.11
cg14789804	chr12	58087958	0.07118	0.1242	0.567	1	OS9	5.36
cg17520927	chr1	10458905	-0.02062	0.03597	0.567	1	PGD	1.84
cg03355690	chr6	35265616	-0.04306	0.07513	0.567	1	DEF6	1.2
cg21650425	chr11	56345718	-0.1301	0.227	0.567	1	OR5M10	91.99
cg11814464	chr18	7567548	-0.0528	0.09212	0.567	1	PTPRM	3.54
cg25305776	chr8	30573560	0.1712	0.2987	0.567	1	GSR	90.58
cg12193731	chr12	52300911	-0.2493	0.435	0.567	1	ACVRL1	10.72
cg04993795	chr4	57770421	-0.07511	0.1311	0.567	1		94.69
cg18279577	chr6	37400861	-0.05361	0.09354	0.567	1	FTSJD2	3.45
cg03308704	chr8	1644982	-0.08179	0.1427	0.567	1	DLGAP2	93.36
cg23584308	chr14	105352991	0.2243	0.3914	0.567	1	KIAA0284	82.25
cg14017904	chr14	106230823	-0.1808	0.3154	0.567	1		92.27
cg15666430	chrX	102090623	-0.1749	0.3051	0.567	1	LINC00630	74.11
cg15404917	chr11	69687810	0.2489	0.4342	0.567	1		68.7
cg16086579	chr12	132562626	0.08319	0.1451	0.567	1	EP400	94.27
cg25687894	chr17	40075716	0.2145	0.3742	0.567	1	ACLY	19.37
cg26929278	chr19	56014657	-0.2657	0.4637	0.567	1	SSC5D	84.53
cg01502872	chr6	33173119	-0.3535	0.6168	0.567	1	HSD17B8	30.04
cg09264140	chr17	43302776	0.1991	0.3474	0.567	1	FMNL1	11.18
cg11514705	chr2	64569337	0.3887	0.6782	0.567	1	MIR4433B	73.9
cg19877248	chr8	23176956	-0.5469	0.9543	0.567	1	LOXL2	89.41
cg04947024	chr4	144105592	-0.03439	0.06	0.567	1	USP38	2.48
cg06802105	chr18	76304376	-0.1554	0.2712	0.567	1		91.67
cg10242862	chr11	57509483	-0.05637	0.09835	0.567	1	C11orf31	3.55
cg02970679	chr17	56269818	0.207	0.3612	0.567	1	EPX	88.29
cg12976178	chr7	46114949	-0.3828	0.6679	0.567	1		87.68
cg25369988	chr10	130846881	-0.1255	0.2189	0.567	1		88.32
cg05815756	chr6	50604902	-0.2943	0.5136	0.567	1		74.62
cg26558591	chr16	27829801	0.2022	0.3528	0.567	1	GSG1L	89.7
cg26671281	chr11	2828214	0.09823	0.1714	0.567	1	KCNQ1	92.7
cg07670736	chr1	95537846	0.4056	0.7078	0.567	1	ALG14	61.02
cg13496119	chr14	98341006	0.3318	0.579	0.567	1		86.7
cg14328628	chr19	11698577	-0.06247	0.109	0.567	1		3.44
cg03603636	chr4	24473145	-0.1097	0.1915	0.567	1		5.39
cg01511232	chr4	155661929	-0.3039	0.5303	0.567	1		22.09
cg02290978	chr14	105368685	-0.1366	0.2384	0.567	1		92.78
cg10632266	chr1	167691116	-0.03736	0.0652	0.567	1	MPZL1	2.66
cg13709128	chr19	54619166	0.05171	0.09022	0.567	1	PRPF31	1.61
cg22078859	chr9	127952320	-0.144	0.2512	0.567	1	PPP6C	8.57
cg01055386	chr12	128900228	0.3609	0.6297	0.567	1	TMEM132C	91.26
cg07124995	chr16	31100428	0.1516	0.2645	0.567	1	POL3S	87.33
cg24691942	chr1	41652836	0.3508	0.6121	0.567	1	SCMH1	93.58
cg26572518	chr1	223565773	0.1085	0.1893	0.567	1	C1orf65	93.05
cg19793303	chr12	2077585	-1.07	1.866	0.567	1	DCP1B	92.18
cg04649794	chr2	240109541	-0.1101	0.1921	0.567	1	HDAC4	92.02
cg20208823	chr1	222258455	0.1162	0.2028	0.567	1		92.17
cg05721189	chr3	14308081	0.09692	0.1691	0.567	1		93.4
cg21592059	chr8	74332256	0.4367	0.762	0.567	1	STAU2-AS1	59.38
cg00824109	chr12	6716566	-0.06969	0.1216	0.567	1	CHD4	4.04
cg11059147	chr2	237067144	-0.259	0.4519	0.567	1		49.3
cg17378359	chr8	145814111	0.4453	0.7771	0.567	1	KIAA1688	91.74
cg03347044	chr17	45055802	-0.07025	0.1226	0.567	1	RPRML	2.52
cg04136045	chr5	42745368	-0.5643	0.9846	0.567	1		57.38
cg24484426	chr15	89416922	-0.1423	0.2484	0.567	1	ACAN	91.5
cg05324273	chr10	60086738	0.2384	0.4161	0.567	1		80.17
cg08757611	chr17	76250500	-0.04252	0.0742	0.567	1		2.91
cg09277120	chr3	128896137	-0.243	0.424	0.567	1	CNBP	90.44
cg06375806	chr22	50753046	-0.8955	1.563	0.567	1	DENND6B	16.33
cg03919425	chr1	20521805	-0.08268	0.1443	0.567	1	UBXN10	4.23
cg06541438	chr1	222951457	0.1221	0.213	0.567	1		93.87
cg17717576	chr4	166543504	0.1758	0.3068	0.567	1		13.98
cg07442561	chr11	72053915	-0.1195	0.2086	0.567	1	CLPB	90.24
cg03778398	chr6	136547040	-0.4235	0.739	0.567	1		64.3
cg15814481	chr6	138020063	-0.1068	0.1864	0.567	1		2.98
cg02850003	chr14	60558592	-0.01465	0.02557	0.567	1	C14orf135	1
cg12444385	chr6	149067627	0.09678	0.1689	0.567	1	UST	5.45
cg19996396	chr3	121946297	1.804	3.147	0.567	1	CASR	75.19
cg13493091	chr6	28954762	-0.1679	0.293	0.567	1		89.74
cg01630660	chr2	217854369	0.161	0.281	0.567	1		81.43
cg18818075	chr6	44528865	-0.3413	0.5955	0.567	1		51.81
cg21226234	chr8	145741991	-0.1565	0.273	0.567	1	RECQL4	87.7
cg12025418	chr3	135828631	-0.3292	0.5745	0.567	1	PPP2R3A	75.15
cg02847244	chr8	134125740	-0.07221	0.126	0.567	1	TG	95.17
cg26559209	chr10	13570012	0.2899	0.5058	0.567	1		35.93
cg17769463	chr19	37341261	-0.09236	0.1612	0.567	1	ZNF345	7.42
cg17821983	chr8	99610665	-0.2858	0.4988	0.567	1	STK3	94.05
cg16390932	chr6	155739588	-0.08139	0.142	0.567	1	NOX3	3.29
cg15204882	chr20	31132536	0.3791	0.6615	0.567	1	NOL4L	86.68
cg01694939	chr11	882636	0.1283	0.2239	0.567	1	CHID1	93.35
cg06369493	chr22	22399223	-0.1619	0.2825	0.567	1		89.72
cg25107893	chr1	911601	-0.5147	0.8982	0.567	1	C1orf170	27.52
cg00048066	chr12	124239686	0.1056	0.1843	0.567	1	ATP6V0A2	93.13
cg14242680	chr10	104004787	-0.1812	0.3163	0.567	1	GBF1	30.36
cg22827627	chr1	71513597	-0.06525	0.1139	0.567	1	PTGER3	3.54
cg06259557	chr10	133751219	0.06809	0.1188	0.567	1	PPP2R2D	95.68
cg21213593	chr5	123985368	0.06753	0.1179	0.567	1	ZNF608	2.77
cg01872779	chr4	2936973	-0.06251	0.1091	0.567	1	MFSD10	5.53
cg17064051	chr20	3713345	-0.08475	0.1479	0.567	1	HSPA12B	4.28
cg15694605	chr1	32238225	0.2301	0.4016	0.567	1		12.09
cg18002794	chr7	54997964	-0.2868	0.5006	0.567	1		90.25
cg02314692	chr19	7868075	-0.5576	0.9732	0.567	1		77.53
cg05078729	chr12	4922964	0.1614	0.2817	0.567	1	KCNA6	85.39
cg09591286	chr7	88388244	0.1059	0.1849	0.567	1	ZNF804B	5.25
cg13931725	chr9	133538248	0.2305	0.4022	0.567	1		18.83
cg09518245	chr1	26234015	-0.1471	0.2567	0.567	1	STMN1	92.51
cg05785945	chr7	1703820	0.127	0.2217	0.567	1		4.46
cg09415764	chr7	149983739	0.1812	0.3163	0.567	1	ACTR3C	80.3
cg12183021	chr4	6048242	0.1982	0.3459	0.567	1	JAKMIP1	76.62
cg00446803	chr8	144814058	-0.1771	0.309	0.567	1	FAM83H	84.11
ch.7.114512964F	chr7	114725728	0.04048	0.07064	0.567	1		2.7
cg13171203	chr19	4522375	0.1511	0.2638	0.567	1		86.04
cg03748748	chr17	37968911	-0.2114	0.3689	0.567	1	IKZF3	77.29
cg00806296	chr21	43271156	0.08613	0.1503	0.567	1	PRDM15	94.18
cg11243826	chr8	2143767	0.08043	0.1404	0.567	1		95.39
cg00031443	chr19	7599076	-0.5211	0.9095	0.567	1	PNPLA6	5.72
cg27342194	chr15	52044428	0.09712	0.1695	0.567	1	LYSMD2	5.26
cg07144360	chr11	3852978	0.256	0.4468	0.567	1	RHOG	38.1
cg05560472	chrX	99986046	0.196	0.3421	0.567	1	SYTL4	87.06
cg10747185	chr3	176862267	0.1075	0.1876	0.567	1	TBL1XR1	92.22
cg15526747	chr4	7873974	0.106	0.185	0.567	1	AFAP1	92.35
cg21673508	chr8	68862901	-0.1085	0.1893	0.567	1		94.64
cg04603369	chr11	59630300	-0.07496	0.1308	0.567	1	TCN1	95.62
cg19054096	chr20	59868424	0.2994	0.5225	0.567	1	CDH4	73.86
cg10879927	chr3	23710023	-0.1821	0.3178	0.567	1		88.04
cg00083596	chr7	3996856	-0.1231	0.2148	0.567	1	SDK1	92.87
cg22320999	chr12	113734212	0.07543	0.1316	0.567	1	TPCN1	97.15
cg09987596	chr2	131513705	-0.02269	0.0396	0.567	1	FAM123C	1.42
cg18877862	chr22	43116932	0.496	0.8656	0.567	1	A4GALT	31.48
cg11371403	chr9	72435668	-0.2637	0.4603	0.567	1	C9orf135	7.89
cg09173265	chr22	50906652	0.1241	0.2167	0.567	1	SBF1	91.81
cg09416588	chr19	44005906	0.07426	0.1296	0.567	1	PHLDB3	97.28
cg15705865	chr2	900218	-0.5214	0.91	0.567	1		40.2
cg08222943	chr8	100795832	-0.0971	0.1695	0.567	1	VPS13B	95.05
cg04478692	chr16	71467285	0.1796	0.3134	0.567	1		85.29
cg06436094	chr9	111648836	0.4505	0.7862	0.567	1	IKBKAP	89.37
cg11176289	chr12	20069753	-0.2156	0.3762	0.567	1		88.27
cg10981342	chr10	13043967	-0.2105	0.3674	0.567	1	CCDC3	10.7
cg00773475	chr14	51111570	-0.111	0.1937	0.567	1	SAV1	92.93
cg11194305	chr10	121203772	0.17	0.2966	0.567	1	GRK5	81.98
cg07862031	chr1	46668828	-0.2016	0.3518	0.567	1	LURAP1	4.23
cg10221501	chr16	66600394	-0.08601	0.1501	0.567	1	CMTM1	93.88
cg11736629	chr6	110298322	-0.3998	0.6979	0.567	1	GPR6	82.26
cg01033001	chr14	94637734	0.2568	0.4482	0.567	1		70.4
cg00741060	chr11	57072852	-0.115	0.2006	0.567	1	TNKS1BP1	92.26
cg07985326	chr22	31658372	0.09325	0.1628	0.567	1	LIMK2	94.2
cg23091057	chr5	851225	0.2285	0.3988	0.567	1	ZDHHC11	78.75
cg14422093	chr1	227009245	0.2152	0.3757	0.567	1		80.44
cg09159022	chr8	4849522	0.254	0.4434	0.567	1	CSMD1	14.22
cg06120475	chr6	28950332	0.2864	0.4999	0.567	1		12.33
cg01930541	chr12	105428098	0.274	0.4783	0.567	1	ALDH1L2	91.38
cg12182433	chr12	130317696	0.1807	0.3155	0.567	1	TMEM132D	83.91
cg02325385	chr15	101896055	0.1946	0.3397	0.567	1	PCSK6	78.72
cg27104413	chr3	101044447	-0.1588	0.2772	0.567	1	SENP7	87.42
cg16532016	chr10	50887058	-0.3906	0.6817	0.567	1	C10orf53	25.83
cg05869007	chr4	166129003	-0.02823	0.04928	0.567	1	KLHL2	2.52
cg25149391	chr11	68520448	0.1919	0.335	0.567	1	MTL5	88.4
cg23738384	chr10	85691880	0.1737	0.3031	0.567	1		82.99
cg18836852	chr15	71952255	-0.2885	0.5036	0.567	1	THSD4	73.75
cg20545648	chr22	40321586	-0.294	0.5131	0.567	1	GRAP2	70.02
cg00469205	chr16	4990919	-0.226	0.3944	0.567	1		38.6
cg02911239	chr6	119438582	-0.1005	0.1753	0.567	1	FAM184A	93.77
cg22501243	chr12	122611269	0.1072	0.1871	0.567	1	MLXIP	92.11
cg13285458	chr12	49212305	-0.02911	0.05081	0.567	1	CACNB3	2.85
cg09781705	chr3	119409137	0.4065	0.7096	0.567	1		35.69
cg15773612	chr3	145618489	-0.1732	0.3023	0.567	1		90.14
cg00786138	chr1	8470722	-0.166	0.2898	0.567	1	RERE	92.03
cg27500194	chr17	71638158	-0.06548	0.1143	0.567	1	SDK2	3.19
cg25807923	chr14	47663593	-0.2157	0.3765	0.567	1	MDGA2	88.16
cg12456964	chr15	81846148	0.1091	0.1905	0.567	1		93.15
cg08295094	chr6	32128101	0.2512	0.4386	0.567	1	PPT2	90.89
cg15856832	chr3	49127364	0.515	0.899	0.567	1	QRICH1	82.98
cg03831323	chr22	41910850	-0.1445	0.2522	0.567	1	ACO2	90.2
cg22857134	chr1	1265504	-2.17	3.788	0.567	1	TAS1R3	41.9
cg17764134	chr18	47018856	-0.03876	0.06766	0.567	1	RPL17-C18orf32	2.87
cg20486877	chr6	29594481	0.1693	0.2955	0.567	1	GABBR1	90.06
cg01423251	chr6	32765322	-0.1213	0.2118	0.567	1		5.65
cg16044595	chr1	236304396	-0.2307	0.4028	0.567	1	GPR137B	21.41
cg10604049	chr9	12698500	0.3234	0.5645	0.567	1	TYRP1	31.11
cg25002942	chr19	16187092	-0.03105	0.05421	0.567	1	TPM4	2.3
cg11484283	chr4	159816181	0.2379	0.4153	0.567	1	FNIP2	93.42
cg23291071	chr3	128732247	0.06447	0.1125	0.567	1	EFCC1	95.7
cg02267067	chr9	75490124	-0.07143	0.1247	0.567	1	LINC01474	95.02
cg00555456	chr7	96745696	0.2458	0.429	0.567	1	ACN9	25.29
cg13286346	chr12	75872137	-0.2359	0.4119	0.567	1		4.56
cg15034643	chr5	95005398	-0.2854	0.4982	0.567	1	SPATA9	93.56
cg27556193	chr2	63277930	-0.1546	0.2698	0.567	1	OTX1	3.55
cg13890131	chr5	135215129	0.1055	0.1841	0.567	1	SLC25A48	93.68
cg24397874	chr22	38368323	0.09499	0.1658	0.567	1	SOX10	94.09
cg17889586	chr19	50794207	0.3671	0.6407	0.567	1	MYH14	63.77
cg21109279	chr20	59945887	-0.2336	0.4078	0.567	1	CDH4	85.21
cg07631341	chr15	85524460	-0.2191	0.3824	0.567	1	PDE8A	3.39
cg24090628	chr2	218675198	2.397	4.184	0.567	1	TNS1	33.88
cg22808564	chrX	102316174	-0.2922	0.51	0.567	1		84.5
cg16538366	chr16	3592246	-0.3387	0.5913	0.567	1	NLRC3	91.39
cg22529645	chr1	3704559	-0.1743	0.3043	0.567	1	LRRC47	89.99
cg09090896	chr10	105221583	0.1277	0.223	0.567	1		90.51
cg11062691	chrX	47441557	0.1823	0.3182	0.567	1	TIMP1	18.94
cg15053090	chr17	75877127	0.2339	0.4084	0.567	1	FLJ45079	74.95
cg24008682	chrX	128888362	-0.5315	0.9278	0.567	1	XPNPEP2	24.96
cg00534700	chr11	60196790	0.07369	0.1286	0.567	1	MS4A5	95.66
cg13621727	chr11	35235930	-0.1996	0.3484	0.567	1	CD44	90.92
cg09174009	chr1	27216796	0.0205	0.03579	0.567	1	GPN2	0.82
cg05720054	chr6	31856289	0.1199	0.2093	0.567	1	EHMT2	90.1
cg24237010	chr11	61253296	0.1374	0.2398	0.567	1	PPP1R32	91.8
cg16741213	chr9	6592360	0.1256	0.2193	0.567	1	GLDC	87.69
cg14427382	chr6	32847112	0.4671	0.8155	0.567	1	PPP1R2P1	68.95
cg03798940	chr6	42932110	0.1327	0.2316	0.567	1	PEX6	86.57
cg27028923	chr19	1765764	-0.2814	0.4912	0.567	1	ONECUT3	6.57
cg09905416	chr11	59861219	0.1607	0.2806	0.567	1	MS4A2	89.62
cg25642476	chr6	29595011	-0.4766	0.8321	0.567	1	GABBR1	44.45
cg09026224	chr5	172484103	-0.05871	0.1025	0.567	1	C5orf41	2.89
cg26710140	chr4	71793713	0.223	0.3894	0.567	1	MOB1B	41.89
cg11780549	chr17	79952786	0.05141	0.08974	0.567	1	ASPSCR1	97.48
cg08912841	chr1	17023766	-0.218	0.3806	0.567	1	ESPNP	81.27
cg08265260	chr15	75084247	0.09793	0.171	0.567	1	CSK	94.42
cg23201092	chr1	210620486	0.2412	0.4211	0.567	1	HHAT	81.9
cg00327516	chr1	212619380	-0.133	0.2321	0.567	1	NENF	92.31
cg27583996	chr5	172176599	-0.09477	0.1655	0.567	1		92.97
cg13120519	chr19	6372660	-0.1637	0.2858	0.567	1	ALKBH7	4.28
cg13267916	chr2	171784898	0.4035	0.7044	0.567	1	GORASP2	46.67
cg27449556	chr18	10122231	0.2067	0.3609	0.567	1		88.81
cg03316237	chr19	45738857	0.1412	0.2465	0.567	1	EXOC3L2	5.2
cg01019262	chr1	155095195	-0.2276	0.3973	0.567	1		83.51
cg07991529	chr8	135476917	0.3204	0.5593	0.567	1		83.56
cg04210039	chr4	141596949	0.1987	0.3468	0.567	1	TBC1D9	58.72
cg20369775	chr13	45010051	0.0512	0.08939	0.567	1	TSC22D1	3.26
cg14315768	chr1	10852046	-0.3046	0.5318	0.567	1	CASZ1	32.61
cg14233666	chr6	36410606	-0.03797	0.06629	0.567	1	PXT1	2.39
cg01940181	chr1	3135712	-0.02649	0.04625	0.567	1	PRDM16	97.83
cg05375728	chr1	58715539	-0.1672	0.2919	0.567	1	DAB1	6.09
cg20616108	chr1	26547234	-0.5267	0.9195	0.567	1		51
cg03562912	chr18	45821884	-0.1346	0.2351	0.567	1		91.04
cg00389714	chr12	58731100	0.132	0.2304	0.567	1		88.14
cg11475772	chr7	75067630	0.07553	0.1319	0.567	1	POM121C	95.56
cg06393885	chr5	153764950	0.113	0.1973	0.567	1	GALNT10	8.01
cg07113549	chr3	98312651	-0.1029	0.1797	0.567	1	CPOX	4.85
cg12229387	chr17	39867328	0.1403	0.2449	0.567	1	GAST	91.67
cg27130508	chr4	56978667	0.113	0.1973	0.567	1		93.68
cg07440147	chr7	116228906	0.2085	0.364	0.567	1	LINC01510	61.03
cg18029321	chr5	140230326	-0.8044	1.404	0.567	1	PCDHA6	66.75
cg26189608	chr9	36406736	-0.09629	0.1681	0.567	1		94.26
cg23267616	chr5	167231004	0.2837	0.4954	0.567	1	ODZ2	82.19
cg08030134	chr16	85813931	0.03013	0.05261	0.567	1	COX4NB	97.94
cg26560981	chr4	87039369	-0.09457	0.1651	0.567	1	MAPK10	93.62
cg23945178	chr1	167021147	-0.1061	0.1852	0.567	1		93.31
cg10121601	chr1	47698126	-0.05974	0.1043	0.567	1		3.95
cg26744056	chr16	1258684	0.2301	0.4018	0.567	1	CACNA1H	43.99
cg01093786	chr11	96047698	-0.1037	0.181	0.568	1	MAML2	5.81
cg19968946	chr3	73481531	0.1988	0.3471	0.568	1	PDZRN3	86.37
cg10864210	chr6	25991761	-0.1085	0.1894	0.568	1		93.49
cg10646020	chr16	82101686	0.1761	0.3074	0.568	1	HSD17B2	87
cg00925288	chr1	53828745	0.1262	0.2203	0.568	1		92.45
cg08665193	chr6	168859941	0.0755	0.1318	0.568	1	SMOC2	96.02
cg09442794	chr16	77224808	-0.01958	0.03419	0.568	1	MON1B	1.35
cg07841848	chr5	172676916	0.2472	0.4317	0.568	1		79.92
cg25430374	chr15	63469349	0.1152	0.2012	0.568	1		92.49
cg20552639	chr16	30775247	-0.2523	0.4405	0.568	1	RNF40	66.72
cg17095850	chr11	35311522	-0.4952	0.8647	0.568	1	SLC1A2	79.45
cg00057627	chr7	1978183	-0.4892	0.8542	0.568	1	MAD1L1	76.95
cg22032942	chr1	209323082	0.157	0.2741	0.568	1		92.84
cg11935371	chr21	45222227	0.09538	0.1665	0.568	1	RRP1	94.39
cg25872116	chr1	84418216	0.3959	0.6912	0.568	1	TTLL7	86.95
cg18770350	chr1	236849966	-0.01941	0.03389	0.568	1	ACTN2	1.51
cg15438476	chr12	88209848	0.3357	0.5861	0.568	1		71.56
cg24785532	chr8	80681213	0.03319	0.05796	0.568	1	HEY1	2.45
cg20608966	chr18	74113813	0.1131	0.1976	0.568	1	ZNF516	93.64
cg15544721	chr7	94536691	0.2821	0.4925	0.568	1	PPP1R9A	75.87
cg02016065	chr3	157290927	-0.07257	0.1267	0.568	1	C3orf55	94.85
cg18530075	chr2	25265699	0.06523	0.1139	0.568	1	EFR3B	3.41
cg16256552	chr1	19859593	0.1013	0.1769	0.568	1		93.32
cg10044101	chr6	133084289	0.554	0.9674	0.568	1	VNN2	41.46
cg00525496	chr6	11203784	-0.149	0.2601	0.568	1	NEDD9	88.2
cg07488987	chr14	23938105	0.1498	0.2616	0.568	1	NGDN	88.9
cg02505225	chr5	31933966	0.1341	0.2341	0.568	1	PDZD2	90.85
cg05909081	chr22	27884258	0.268	0.468	0.568	1		80.06
cg01920182	chr12	23738340	-0.2314	0.404	0.568	1	SOX5	83.69
cg22280254	chr10	80760839	0.2571	0.4489	0.568	1	ZMIZ1-AS1	49.97
cg18222926	chr10	91351227	0.1224	0.2137	0.568	1	PANK1	92.02
cg04637673	chr22	45723628	-0.1003	0.1751	0.568	1	FAM118A	92.02
cg09092102	chr10	43870071	-0.3467	0.6053	0.568	1	FXYD4	77.26
cg12584778	chr16	84785063	0.4178	0.7296	0.568	1	USP10	23.02
cg05159099	chr2	95710407	-0.3555	0.6208	0.568	1	MAL	63.38
cg25087958	chr5	34915621	0.02879	0.05027	0.568	1	RAD1	1.19
cg03159456	chr12	125399716	-0.1697	0.2963	0.568	1	MIR5188	4.6
cg22369420	chr3	127136676	0.3404	0.5944	0.568	1		70.4
cg21304132	chr5	178321770	-0.0995	0.1737	0.568	1	ZFP2	92.92
cg09715562	chr22	19072685	-0.3432	0.5992	0.568	1	DGCR2	57.18
cg02174765	chr6	166270728	-0.3543	0.6186	0.568	1		45.32
cg27367768	chr5	171615456	0.02878	0.05026	0.568	1	STK10	2.33
cg13066546	chr21	46046042	0.07886	0.1377	0.568	1	C21orf29	94.54
cg02472809	chr8	143119854	-0.1882	0.3286	0.568	1		88.06
cg06833564	chr16	4665307	-0.2645	0.4619	0.568	1	FAM100A	88.79
cg10047664	chr15	79341902	-0.1233	0.2153	0.568	1	RASGRF1	91.83
cg06282489	chr22	30980743	0.1392	0.2431	0.568	1	PES1	85.38
cg17135225	chr3	171814909	-0.2212	0.3863	0.568	1	FNDC3B	85.54
cg26872968	chr13	43930362	0.1261	0.2203	0.568	1	ENOX1	91.34
cg19521700	chr1	167073595	-0.0636	0.1111	0.568	1	DUSP27	3.38
cg12871031	chr9	136659305	0.2341	0.4088	0.568	1	VAV2	84.78
cg26917540	chr17	19771364	-0.04076	0.07118	0.568	1	ULK2	2.91
cg27530143	chr4	42352778	0.06659	0.1163	0.568	1		95.38
cg07907795	chr10	134915739	0.4908	0.857	0.568	1	ADGRA1	70.61
cg25071711	chr14	72760624	-0.1409	0.246	0.568	1	RGS6	87.64
cg05656039	chr2	54884465	-0.155	0.2706	0.568	1	SPTBN1	88.78
cg15074728	chr3	114263962	-0.0977	0.1706	0.568	1	ZBTB20	94.53
cg07605695	chr22	44350726	-0.04994	0.08721	0.568	1	SAMM50	2.95
cg04495491	chr22	43067559	-0.1681	0.2935	0.568	1		8.96
cg17645118	chr18	22597551	0.07362	0.1286	0.568	1		94.99
cg16596879	chr22	50461224	0.08846	0.1545	0.568	1		94.26
cg01015871	chr16	56599188	0.2297	0.4012	0.568	1	MT4	79.26
cg11260899	chr10	23082464	-0.1549	0.2705	0.568	1		91.73
cg05284697	chr15	58755866	0.1796	0.3137	0.568	1	LOC101928694	88.16
cg22346959	chr1	204082391	0.252	0.4401	0.568	1	SOX13	69.08
cg02440199	chr7	136691229	0.3484	0.6085	0.568	1	CHRM2	86.78
cg11972327	chr1	8419796	-0.02489	0.04346	0.568	1	RERE	99.04
cg02336897	chr7	50475890	-0.09425	0.1646	0.568	1		94.25
cg10545809	chr19	44717209	-0.2194	0.3832	0.568	1	ZNF227	14.8
cg02639169	chr4	170604132	0.08087	0.1412	0.568	1	CLCN3	95.2
cg02563156	chr2	105977603	-0.7272	1.27	0.568	1	FHL2	35.96
cg20284218	chr11	62648405	-0.1476	0.2577	0.568	1	SLC3A2	5.15
cg22915732	chr8	62200518	-0.2393	0.4179	0.568	1	CLVS1	3.84
cg15004546	chr11	72009036	-0.2445	0.427	0.568	1	CLPB	75.73
cg09890255	chr1	109835545	-0.08405	0.1468	0.568	1	MYBPHL	94.89
cg00048823	chr14	20923261	-0.0848	0.1481	0.568	1	OSGEP	1.26
cg06060497	chr1	35569491	0.3389	0.5918	0.568	1	ZMYM1	88.84
cg13464323	chr13	92057446	-0.1527	0.2667	0.568	1	GPC5	90.62
cg16597253	chr12	95774918	0.1972	0.3443	0.568	1		84.19
cg10821841	chr13	112200892	-0.1513	0.2642	0.568	1		85.86
cg16476427	chr11	107582876	-0.2632	0.4597	0.568	1	SLN	84.32
cg26256996	chr10	120927485	0.097	0.1694	0.568	1	PRDX3	94.56
cg09500738	chr15	87911464	0.2204	0.3849	0.568	1		78.68
cg09766263	chr7	47225680	-0.1683	0.2939	0.568	1		85.29
cg22906113	chr11	68192736	0.153	0.2672	0.568	1	LRP5	89.13
cg20239639	chr1	32739493	-0.3416	0.5965	0.568	1	LCK	52.81
cg15283292	chr10	61982007	-0.1291	0.2254	0.568	1	ANK3	90.09
cg24064760	chr5	34839352	-0.03769	0.06582	0.568	1	TTC23L	2.51
cg00598479	chr6	56717560	-0.1978	0.3454	0.568	1	DST	89.98
cg02771886	chr3	114036607	0.07679	0.1341	0.568	1	MIR568	94.71
cg04166385	chr19	40002801	-0.3549	0.6199	0.568	1		70.69
cg16929009	chr1	4000568	0.3288	0.5742	0.568	1	LINC01346	80.55
cg10587480	chr17	38153178	0.4764	0.832	0.568	1	PSMD3	79.26
cg03682003	chr16	49057493	0.2502	0.4369	0.568	1		64.17
cg10591636	chr3	52559151	0.1813	0.3166	0.568	1	NT5DC2	90.06
cg07162162	chr1	19601026	0.402	0.7021	0.568	1	AKR7L	38.82
cg07687766	chr7	129421353	-0.1025	0.179	0.568	1		3.67
cg05674990	chr16	3108898	0.03695	0.06453	0.568	1	MMP25	1.97
cg14673198	chr12	90629423	0.1494	0.2609	0.568	1		91.16
cg13029151	chr3	29685706	-0.1044	0.1823	0.568	1	RBMS3	94.49
cg16584396	chr15	90611471	-0.08548	0.1493	0.568	1	ZNF710	95.09
cg07782585	chr10	43613496	-0.1151	0.201	0.568	1	RET	91.53
cg13942691	chr18	71283412	-0.487	0.8506	0.568	1		86.21
cg04436646	chr14	50159668	-0.05055	0.08829	0.568	1	KLHDC1	3.13
cg13698285	chr2	16173995	0.4948	0.8643	0.568	1		88.77
cg19466875	chr7	69068068	-0.1714	0.2993	0.568	1	AUTS2	89.11
cg15213547	chr6	56483740	-0.06186	0.108	0.568	1	RNU6-71P	95.89
cg18311495	chr15	95719761	0.2327	0.4064	0.568	1		72.63
cg09205663	chr4	38157453	0.2465	0.4305	0.568	1		75.37
cg22690782	chr22	37281671	-0.2584	0.4513	0.568	1		80.61
cg08974562	chr22	27457058	0.1577	0.2755	0.568	1		91.58
cg22738152	chr2	54341016	-0.06666	0.1164	0.568	1	ACYP2	94.97
cg05991314	chr20	62674016	0.06159	0.1076	0.568	1		3.75
cg06770435	chr11	615716	-0.04022	0.07025	0.568	1	IRF7	2.68
cg20076627	chr7	2288849	0.4622	0.8074	0.568	1	NUDT1	4.04
cg08538471	chr15	64170329	0.1757	0.307	0.568	1		88.21
cg07372596	chr16	3225686	0.3153	0.5508	0.568	1		18.72
cg17201307	chr6	10414497	-0.17	0.297	0.568	1	TFAP2A	3.72
cg09429077	chr12	48357097	-0.1356	0.2369	0.568	1	TMEM106C	5.02
cg25223738	chr1	90023244	0.2661	0.4647	0.568	1	LRRC8B	96.06
cg12994092	chr3	116822804	-0.2502	0.4371	0.568	1		92
cg06567612	chr22	36986025	-0.2454	0.4286	0.568	1	CACNG2	82.04
cg12155028	chr5	119864497	-0.14	0.2445	0.568	1	PRR16	91.3
cg09044863	chr17	78398981	-0.1999	0.3491	0.568	1	ENDOV	83.82
cg23217441	chr7	526081	0.3784	0.661	0.568	1		91.45
cg13325904	chr5	3311313	-0.06779	0.1184	0.568	1		96.27
cg11799593	chr12	68845869	1.122	1.96	0.568	1		69.41
cg14486019	chr2	46349289	-0.1166	0.2036	0.568	1	PRKCE	92.57
cg21151117	chr16	86319826	-0.4802	0.8388	0.568	1	LOC146513	33.05
cg06116594	chrX	70180220	0.3567	0.6231	0.568	1		53.29
cg18676053	chr9	124133094	0.4335	0.7573	0.568	1	STOM	65.83
cg22350427	chr17	38309422	-0.06866	0.1199	0.568	1	CASC3	95.24
cg12014880	chr8	49966435	0.09763	0.1705	0.568	1	C8orf22	93.31
cg05422096	chr17	54230560	0.1074	0.1876	0.568	1	ANKFN1	92.17
cg08271443	chr16	4845348	-0.1676	0.2928	0.568	1	LOC440335	88.44
cg02486904	chr1	47999051	-0.07586	0.1325	0.568	1		5.92
cg01223789	chr1	52392189	-0.2831	0.4946	0.568	1	RAB3B	56.43
cg01686933	chr11	119596104	0.1244	0.2173	0.568	1	PVRL1	88.72
cg22431130	chr11	61270962	-0.2453	0.4285	0.568	1		58.81
cg15206821	chr7	99757693	0.07921	0.1384	0.568	1	C7orf43	94.2
cg23940023	chr14	101521703	0.1111	0.194	0.568	1	MIR485	92.39
cg18798495	chr17	77957004	-0.1792	0.3129	0.568	1	TBC1D16	84.81
cg15408111	chr5	180658789	0.09353	0.1634	0.568	1	TRIM41	95.08
cg18810360	chr20	56669726	0.2543	0.4442	0.568	1		87.63
cg20495332	chr3	48935933	0.06317	0.1103	0.568	1	SLC25A20	3.8
cg07192491	chr3	184239752	0.08892	0.1553	0.568	1		93.8
cg01153442	chr12	20705789	-0.1397	0.244	0.568	1	PDE3A	87.99
cg12049086	chr3	177990520	-0.1431	0.25	0.568	1		92.54
cg09899007	chr7	138577680	-0.1043	0.1823	0.568	1	KIAA1549	92.84
cg23391090	chr10	131631850	0.1087	0.1899	0.568	1		95.87
cg11647421	chr11	537287	-0.04577	0.07995	0.568	1	LRRC56	3.09
cg27179169	chr16	4476122	-0.0335	0.05852	0.568	1	DNAJA3	2.07
cg07249343	chr12	133345809	-0.4668	0.8154	0.568	1	GOLGA3	73.2
cg12372912	chr6	149721153	0.1008	0.1761	0.568	1	SUMO4	92.91
cg04966159	chr14	105173801	-0.1247	0.2179	0.568	1	INF2	90.46
cg13141115	chr11	63579691	-0.08416	0.147	0.568	1	C11orf84	94.13
cg03041877	chr18	76426761	0.1711	0.2989	0.568	1		77.36
cg19660806	chr8	588740	-0.4586	0.8011	0.568	1		69.14
cg09816756	chr4	69047758	0.1766	0.3085	0.568	1	LOC100130017	86.7
cg08433912	chr1	106765205	-0.1975	0.345	0.568	1		89.89
cg04363087	chr5	166952198	0.09402	0.1642	0.568	1	TENM2	93.71
cg17281559	chr20	44439150	0.3398	0.5935	0.568	1	DNTTIP1	77.88
cg10277378	chr16	71923632	-0.1052	0.1837	0.568	1		92.3
cg12065868	chr1	113502677	-0.06325	0.1105	0.568	1		95.64
cg01925962	chr2	27193339	-0.01661	0.02902	0.568	1	MAPRE3	1.55
cg02627455	chr7	27157818	-0.1093	0.191	0.568	1	HOXA3	93.68
cg21789615	chr3	84932952	0.263	0.4595	0.568	1		81.63
cg24482503	chr7	143673129	-0.12	0.2096	0.568	1		92.23
cg03142551	chr1	216979952	0.1413	0.2468	0.568	1	ESRRG	91.22
cg16988703	chr22	25607751	0.1058	0.1848	0.568	1		92.62
cg27537475	chr5	86564042	-0.09202	0.1608	0.568	1	RASA1	4.61
cg20106370	chr12	70088037	0.1595	0.2787	0.568	1	BEST3	91.33
cg24519413	chr1	26490540	0.3258	0.5692	0.568	1		17.16
cg22460804	chr14	98693799	-0.2382	0.4161	0.568	1		54.88
cg07789367	chr2	20868568	0.2003	0.3499	0.568	1	GDF7	91.21
cg04998435	chr12	123258736	-0.09053	0.1581	0.568	1	CCDC62	4.1
cg18410627	chr9	129677882	-0.0727	0.127	0.568	1	RALGPS1	3.91
cg27271937	chr12	6419570	-0.349	0.6097	0.568	1	PLEKHG6	17.26
cg08279042	chr1	144882848	-0.09575	0.1673	0.568	1	PDE4DIP	93.82
cg05175466	chr13	52586483	-0.04672	0.08162	0.568	1	ALG11	2.57
cg00369194	chr7	157950511	-0.3568	0.6234	0.568	1	PTPRN2	75.23
cg23954489	chr18	30050398	-0.0237	0.0414	0.568	1	FAM59A	2.23
cg11691181	chr2	219081547	-0.02818	0.04922	0.568	1	ARPC2	1.96
cg02483477	chr1	74215395	0.1683	0.2941	0.568	1		93.15
cg06181518	chr6	133562196	-0.01706	0.02981	0.568	1	EYA4	1.23
cg06457713	chr2	219906116	0.1713	0.2993	0.568	1	CCDC108	6.39
cg11436430	chr6	41514104	-0.04808	0.084	0.568	1	FOXP4	1.47
cg15094224	chr14	21492273	-0.1576	0.2753	0.568	1	NDRG2	37.26
cg14506197	chr2	133672861	-0.2149	0.3754	0.568	1	MIR7853	76.68
cg05853769	chr2	141926066	-0.1478	0.2582	0.568	1	LRP1B	86.68
cg24716369	chr20	6447040	-0.1593	0.2784	0.568	1	CASC20	90.8
cg14756202	chr13	113529568	0.1061	0.1854	0.568	1	ATP11A	97.15
cg25605180	chr21	46330726	-0.233	0.4071	0.568	1	ITGB2	80.07
cg24994173	chr5	110408997	0.05487	0.09587	0.568	1	TSLP	1.5
cg07214435	chr10	112632172	0.3017	0.527	0.568	1	PDCD4	2.15
cg03575199	chr14	104643648	-0.05489	0.09589	0.568	1	KIF26A	95.64
cg22681001	chr11	29141663	0.2044	0.3572	0.568	1		13.34
cg03808642	chrX	43808310	-0.1359	0.2375	0.568	1	NDP	92.07
cg17588464	chr2	9942060	-0.1637	0.286	0.568	1		85.21
cg11677744	chr2	235863589	-0.1931	0.3373	0.568	1	SH3BP4	74.48
cg06475006	chr16	89985975	0.06609	0.1155	0.568	1	MC1R	97.73
cg14696586	chrX	70765763	-0.2309	0.4034	0.568	1	OGT	92.28
cg12073949	chr17	78519082	0.04232	0.07394	0.568	1	RPTOR	2.8
cg11734230	chr1	55403545	0.3442	0.6013	0.568	1		37.61
cg18118249	chr11	75873027	-0.1428	0.2495	0.568	1		90.68
cg21871213	chr17	8383800	0.03457	0.06039	0.568	1	MYH10	97.85
cg25494480	chr6	45387917	-0.0174	0.03041	0.568	1	RUNX2	1.52
cg24392132	chr12	6753626	-0.2131	0.3723	0.568	1	ACRBP	14.54
cg17397259	chr14	96858380	-0.181	0.3162	0.568	1	AK7	4.46
cg09845435	chr9	81481774	-0.1565	0.2735	0.568	1		91.38
cg23887194	chr4	140514190	-0.1269	0.2218	0.568	1		91.22
cg06967524	chr17	37356405	0.03813	0.06662	0.568	1	RPL19	2.56
cg02527073	chr12	96457272	0.08836	0.1544	0.568	1		94.12
cg16384626	chr6	80813901	0.1537	0.2685	0.568	1		88.51
cg23142890	chr14	104865792	0.09591	0.1676	0.568	1		93.46
cg06094386	chr4	38627326	-0.3482	0.6084	0.568	1	KLF3-AS1	82.04
cg02988118	chr2	42325097	0.09689	0.1693	0.568	1		92.38
cg07068797	chr12	67009135	0.1001	0.1749	0.568	1	GRIP1	93.99
cg04565617	chr1	17765070	-0.01642	0.0287	0.568	1	RCC2	1.47
cg09292504	chr1	16280103	0.254	0.4439	0.568	1	ZBTB17	75.33
cg06925387	chr11	4629034	0.1515	0.2647	0.568	1	TRIM68	4.27
cg24924776	chr2	182882990	-0.1283	0.2242	0.568	1	PPP1R1C	93.11
cg03977382	chr11	99564911	0.08185	0.143	0.568	1	CNTN5	94.07
cg25921112	chr10	125415455	0.2016	0.3522	0.568	1		22.06
cg13977557	chr7	45957380	-0.1929	0.337	0.568	1	IGFBP3	3.57
cg09298273	chr19	51104955	0.317	0.5539	0.568	1		54.6
cg11096441	chr20	49548515	0.1242	0.217	0.568	1	ADNP	8.15
cg13466629	chr8	38697110	0.08287	0.1448	0.568	1	TACC1	94.55
cg20322003	chr14	105352634	0.1281	0.2239	0.568	1	KIAA0284	84.45
cg26140708	chr16	30597127	0.02231	0.03898	0.568	1	ZNF785	2.11
cg02293501	chr1	4036953	0.7473	1.306	0.568	1		80.93
cg26500934	chr2	242566940	-0.08093	0.1414	0.568	1	THAP4	94.39
cg01089975	chr19	38772617	0.3858	0.6741	0.568	1	SPINT2	40.76
cg19017553	chr10	34817409	-0.1635	0.2857	0.568	1	PARD3	89.08
cg15713282	chr11	119854905	-0.3494	0.6105	0.568	1		90.83
cg10500716	chr1	111993148	-0.1017	0.1777	0.568	1	WDR77	93.35
cg19645861	chr2	16501343	0.3602	0.6294	0.568	1		51.86
cg12972064	chr3	171887393	0.3522	0.6154	0.568	1	FNDC3B	72.01
cg22879289	chr1	236237743	0.2663	0.4654	0.568	1		85.46
cg05440559	chr1	94280591	0.3108	0.543	0.568	1	BCAR3	77.94
cg21146335	chr9	134619599	-0.2187	0.3822	0.568	1		9.42
cg19726074	chr16	4186703	0.2161	0.3775	0.568	1		87.99
cg23108125	chr5	176882586	-0.03927	0.06862	0.568	1	PRR7	3.22
cg15443403	chr3	9404422	-0.2899	0.5066	0.568	1	THUMPD3	11.35
cg08922090	chr16	87730600	-0.01926	0.03365	0.568	1	JPH3	98.66
cg11323464	chr12	75600407	-0.1724	0.3012	0.568	1	KCNC2	91.13
cg11610350	chr3	64253705	-0.0823	0.1438	0.568	1		4.2
cg07384894	chr12	130840971	-0.3016	0.527	0.568	1	PIWIL1	67.87
cg11488381	chr5	53921531	-0.09464	0.1654	0.568	1		93.81
cg00595039	chr8	143460209	-0.1226	0.2143	0.568	1	TSNARE1	85.43
cg16364255	chr11	3641530	0.1073	0.1875	0.568	1		89.79
cg12052340	chr8	17943990	-0.1071	0.1872	0.568	1	ASAH1	93.16
cg24167790	chr14	66106053	-0.1133	0.198	0.568	1	FUT8	93.92
cg01093245	chr14	61763505	-0.2346	0.4099	0.568	1		89.86
cg21095732	chr5	176433795	-0.2058	0.3595	0.568	1	UIMC1	7.03
cg03732263	chr1	26797145	0.214	0.374	0.568	1	DHDDS	18.12
cg22360146	chr1	115301208	0.1389	0.2427	0.568	1	CSDE1	92.25
cg02377053	chr2	113885838	0.164	0.2866	0.568	1	IL1RN	86.51
cg03352287	chr1	152488262	-0.2564	0.4481	0.568	1	CRCT1	7.23
cg00334012	chr16	23186659	0.4019	0.7022	0.568	1		63.77
cg27021343	chr12	112036418	0.1138	0.1988	0.568	1	ATXN2	7.7
cg13786316	chr5	115828711	0.1456	0.2544	0.568	1	SEMA6A	89.85
cg04984575	chr20	42142673	-0.2267	0.3961	0.568	1	L3MBTL	58.63
cg09643316	chr1	116821033	-0.3217	0.5622	0.568	1		63.99
cg17440909	chr13	28896157	-0.1042	0.1821	0.568	1	FLT1	92.46
cg08976790	chr19	1360075	0.2002	0.3499	0.568	1	MUM1	94.96
cg03168029	chr11	1221398	0.3379	0.5904	0.568	1		87.74
cg02334523	chr8	28204404	0.39	0.6814	0.568	1	ZNF395	75.11
cg27242726	chr3	141122887	0.2564	0.4481	0.568	1	ZBTB38	92.64
cg09654050	chr5	154478274	-0.2895	0.5059	0.568	1		71.39
cg01033205	chr8	107876626	-1.826	3.191	0.568	1		80.79
cg19229544	chr17	73400451	-0.03562	0.06225	0.568	1	GRB2	2.45
cg25783352	chr11	14993509	0.2976	0.52	0.568	1	CALCA	13.74
cg07741182	chr17	53045991	-0.04651	0.08127	0.568	1	COX11	3.34
cg20497803	chr6	54711838	-0.04797	0.08382	0.568	1	FAM83B	3.06
cg04669652	chr10	11714997	-0.3238	0.5659	0.568	1		87.92
cg13257371	chr17	55613835	-0.08637	0.1509	0.568	1	MSI2	94.11
cg20045841	chr6	168857165	0.1402	0.2449	0.568	1	SMOC2	88.21
cg23283646	chr2	164999854	0.08429	0.1473	0.568	1		94.66
cg20424530	chr12	44152509	-0.1963	0.343	0.568	1	PUS7L	3.82
cg08634079	chr15	65478037	-0.02907	0.0508	0.568	1	CLPX	1.22
cg20582588	chr7	140098262	-0.0389	0.06798	0.568	1	SLC37A3	2.46
cg24814540	chr19	40029920	0.1246	0.2177	0.568	1	EID2	6.77
cg08261158	chr16	29937626	-0.02953	0.0516	0.568	1	KCTD13	0.98
cg24370203	chr7	45121144	-0.2016	0.3524	0.568	1	NACAD	84.59
cg11119033	chr5	95908413	0.1681	0.2937	0.568	1		82.92
cg10673890	chr1	234794771	0.2072	0.3621	0.568	1	LOC101927787	79.08
cg16093863	chr3	144393272	-0.1163	0.2033	0.568	1		91.84
cg12737620	chr1	30184633	0.3635	0.6352	0.568	1		34.61
cg03250832	chr17	65516746	0.1329	0.2322	0.568	1	PITPNC1	10.4
cg21035962	chr13	49142310	0.2799	0.4891	0.568	1		37.07
cg21330802	chr7	4299646	0.06717	0.1174	0.568	1	SDK1	95.77
cg00591500	chr16	88462508	-0.08849	0.1546	0.568	1		95.48
cg24416761	chr1	32777722	0.2214	0.3869	0.568	1	HDAC1	87.81
cg06153765	chr12	106638076	-0.1118	0.1954	0.568	1	CKAP4	93.29
cg00621826	chr8	1111512	-0.3043	0.5319	0.568	1		85.44
cg14343637	chr17	62005356	-0.1855	0.3242	0.568	1		35.11
cg09663219	chr16	75691166	0.04045	0.07069	0.568	1	TERF2IP	96.93
cg03822645	chr7	95803300	0.1819	0.3178	0.568	1	SLC25A13	83.41
cg08709879	chr6	33359098	-0.04064	0.07102	0.568	1	KIFC1	2.47
cg18801292	chr14	21852650	0.03741	0.06538	0.568	1	SUPT16H	1.94
cg16143731	chr2	29327788	0.1269	0.2217	0.568	1	CLIP4	87.49
cg01702039	chr12	133209336	0.0637	0.1113	0.568	1	POLE	96.02
cg18239300	chr11	18372502	-0.1099	0.192	0.568	1	GTF2H1	93.71
cg24377329	chr11	118901748	-0.03434	0.06002	0.568	1	SLC37A4	2.35
cg08826625	chr7	115968460	0.4096	0.7159	0.568	1		84.1
cg21115342	chr13	101075760	0.3178	0.5553	0.568	1	PCCA	48.97
cg19679302	chr7	81238309	0.1391	0.2431	0.568	1		93.05
cg23053525	chr17	76439249	-0.3277	0.5726	0.568	1	DNAH17	47.11
cg01530162	chrX	139589424	0.251	0.4387	0.568	1		15.37
cg04299757	chr9	133028341	-0.1049	0.1833	0.568	1	HMCN2	3.61
cg12998533	chr5	43514915	-0.0631	0.1103	0.568	1	C5orf34	2.7
cg23492963	chr21	47666671	0.1925	0.3364	0.568	1	MCM3AP-AS1	77.48
cg05374783	chr16	88715744	-0.1854	0.3241	0.568	1	CYBA	87.99
cg16889054	chr12	125987736	0.1179	0.2061	0.568	1	TMEM132B	92.44
cg10636915	chr6	91730694	0.1798	0.3142	0.568	1		66.46
cg04256470	chr1	10510465	-0.128	0.2237	0.568	1	CORT	88.88
cg14980183	chr7	121187704	-0.2031	0.3549	0.568	1		6.74
cg10667944	chr5	180278142	0.06319	0.1104	0.568	1	ZFP62	95.52
cg11942181	chr2	129659946	0.6094	1.065	0.568	1		48.28
cg08256536	chr8	124215129	0.208	0.3636	0.568	1	FAM83A	87.37
cg23183422	chr5	179565544	0.1175	0.2054	0.568	1	RASGEF1C	93.33
cg10780262	chr14	72052911	-0.3403	0.5947	0.568	1	SIPA1L1	40.28
cg13401987	chr15	63569418	-0.01524	0.02663	0.568	1	APH1B	1.27
cg00735159	chr10	15138890	-0.1199	0.2096	0.568	1	C10orf111	4.7
cg03213236	chr8	56790967	0.3138	0.5485	0.568	1	LYN	25.97
cg21864706	chr12	13257712	0.1698	0.2968	0.568	1	GSG1	90.13
cg06008062	chr11	73358518	-0.2358	0.412	0.568	1	PLEKHB1	36.67
cg19349699	chr5	139971474	0.1755	0.3068	0.568	1		82.99
cg10099415	chr2	50575030	0.0473	0.08266	0.568	1	NRXN1	2.66
cg10615369	chr18	20855381	-0.08684	0.1518	0.568	1		93.87
cg10400309	chr1	17338377	-0.0382	0.06677	0.568	1	ATP13A2	2.4
cg21627760	chr19	57862638	-0.05341	0.09334	0.568	1	ZNF304	2.76
cg24192482	chr19	58111769	-0.09708	0.1697	0.568	1	ZNF530	7.92
cg04403629	chr3	114867274	-0.1054	0.1842	0.568	1	ZBTB20	4.89
cg04462561	chr13	24837937	-0.331	0.5786	0.568	1	SPATA13	68.83
cg20983854	chr3	111315344	-0.1567	0.2738	0.568	1	CD96	92.8
cg02849519	chr6	36708616	-0.1821	0.3184	0.568	1	CPNE5	85.03
cg25009999	chr10	134793190	-0.1923	0.3361	0.568	1		87.69
cg01776903	chr15	38543564	-0.1883	0.3291	0.568	1	SPRED1	3.87
cg11812023	chr19	40791312	-0.02345	0.04099	0.568	1	AKT2	2.33
cg15267533	chr8	125667750	-0.4114	0.719	0.568	1	MTSS1	42.21
cg16629262	chr7	4187759	-0.5307	0.9275	0.568	1	SDK1	72.88
cg19070611	chr1	175845895	0.08321	0.1454	0.568	1	LOC101928751	94.71
cg10062109	chr16	89761133	-0.2329	0.4071	0.568	1	CDK10	90.79
cg06435590	chr3	13096330	0.1327	0.2319	0.568	1	IQSEC1	87.45
cg20951642	chr2	240509066	0.3402	0.5946	0.568	1		76.35
cg09219302	chr20	47435660	0.2306	0.4031	0.568	1	PREX1	54.55
cg18074189	chr12	29770547	-0.2431	0.425	0.568	1	TMTC1	61.29
cg13117160	chr5	125616962	-0.2291	0.4003	0.568	1	LOC101927488	86.82
cg17515076	chr17	73810948	0.1085	0.1897	0.568	1	UNK	93.95
cg07467958	chr4	190597742	0.2296	0.4014	0.568	1		75.03
cg01210868	chr4	2277157	0.08944	0.1563	0.568	1	ZFYVE28	94.02
cg07849581	chr4	48272077	-0.01957	0.0342	0.568	1	TEC	1.82
cg16585682	chr5	180017623	-0.3063	0.5354	0.568	1	SCGB3A1	5.83
cg07980148	chr4	82969268	0.1034	0.1807	0.568	1		92.63
cg11940368	chr15	65843703	0.1926	0.3366	0.568	1	HACD3	80.1
cg03022149	chr17	17268830	-0.1633	0.2855	0.568	1		88.37
cg03664589	chr7	1584275	-0.1846	0.3226	0.568	1	TMEM184A	81.34
cg09854642	chr19	50487069	0.138	0.2412	0.568	1	VRK3	8.2
cg16327326	chr16	1662895	-0.2385	0.4169	0.568	1	IFT140	6.52
cg02587643	chr5	96039066	-0.04193	0.07329	0.568	1	CAST	2.83
cg01854389	chr16	314779	0.1505	0.263	0.568	1	ITFG3	89.5
cg09262447	chr2	120964020	-0.2004	0.3503	0.568	1		71.1
cg09748521	chr2	74831015	0.1787	0.3124	0.568	1	M1AP	86.24
cg00525597	chr1	973595	0.1412	0.2467	0.568	1	AGRN	84.8
cg04403684	chr12	92502702	0.5113	0.8936	0.568	1	C12orf79	49.63
cg23219510	chr6	109165355	0.1129	0.1973	0.568	1		89.73
cg12594615	chr2	101643137	0.4903	0.857	0.568	1	TBC1D8	49.48
cg24754277	chr9	90114156	-0.2958	0.5171	0.568	1	DAPK1	22.27
cg01398709	chr3	13918750	-0.4551	0.7954	0.568	1	WNT7A	71.2
cg01433297	chr20	4151816	-0.2707	0.4732	0.568	1	SMOX	82.04
cg22945824	chr13	114115194	-0.1205	0.2106	0.568	1	DCUN1D2	90.75
cg15216899	chr3	171437465	0.08142	0.1423	0.568	1	PLD1	94.98
cg17163173	chr3	115556293	-0.3641	0.6364	0.568	1	LSAMP	42.71
cg11106793	chr2	103106125	0.2921	0.5105	0.568	1	SLC9A4	57.03
cg12660408	chr13	24591940	-0.1142	0.1997	0.568	1	SPATA13	92.59
cg17647914	chr1	192918022	0.08253	0.1442	0.568	1	LINC01032	94.5
cg17904686	chr6	134477852	-0.1608	0.2811	0.568	1		90.28
cg22211440	chr9	93940429	-0.2724	0.4762	0.568	1		58.65
ch.21.720335R	chr21	45504334	-0.09677	0.1691	0.568	1	TRAPPC10	4.68
cg17151490	chr21	19760583	-0.4982	0.8709	0.568	1	TMPRSS15	69.92
cg21482885	chr4	95485614	0.08908	0.1557	0.568	1	PDLIM5	94.32
cg17488950	chr3	15994554	0.123	0.215	0.568	1		93.59
cg12782754	chr9	80543184	0.4106	0.7177	0.568	1	GNAQ	43.19
cg22181664	chr1	86934325	0.1677	0.2932	0.568	1	CLCA1	91.95
cg17213060	chr3	45077881	0.2277	0.398	0.568	1		10.55
cg01577632	chr17	38705760	0.4001	0.6994	0.568	1		62.55
cg20696578	chr20	37202274	-0.1256	0.2196	0.568	1	RALGAPB	90.97
cg02130894	chr6	4965241	-0.1551	0.2711	0.568	1		90.39
cg05340803	chr21	41554681	0.5061	0.8846	0.568	1	DSCAM	83.37
cg15493222	chr8	100906357	0.3104	0.5426	0.568	1	COX6C	41.65
cg02401454	chr16	230343	-0.05608	0.09802	0.568	1	HBQ1	3.3
cg06061024	chr11	62433815	-0.2202	0.385	0.568	1	LBHD1	13.63
cg23055818	chr1	65885868	-0.04122	0.07205	0.568	1	LEPROT	2.95
cg12151411	chr1	54738081	-0.08663	0.1514	0.568	1	SSBP3	94.3
cg27375029	chr7	45039799	-0.1281	0.2239	0.568	1	CCM2	3.79
cg05125340	chr11	81886348	-0.3486	0.6093	0.568	1	LOC101928989	73.82
cg00395825	chr22	19645893	-0.07609	0.133	0.568	1		94.41
cg05896926	chr8	27288322	0.1152	0.2014	0.568	1	PTK2B	93.88
cg25957194	chr10	64509365	0.1812	0.3167	0.568	1		82.32
cg09561138	chr7	159022291	-0.1936	0.3384	0.568	1		88.27
cg00703276	chr3	131245609	-0.3139	0.5488	0.568	1		33.67
cg02503501	chr10	31320885	-0.03392	0.0593	0.568	1	ZNF438	2.27
cg13740771	chr20	3026904	0.07803	0.1364	0.568	1	MRPS26	5.04
cg10745413	chr15	78374796	0.2529	0.4421	0.568	1	MIR5003	28.14
cg05103376	chr1	151509791	-0.2405	0.4204	0.568	1	CGN	74.12
cg12342491	chr9	134709349	0.1168	0.2042	0.568	1		90.38
cg26446499	chr5	77253555	0.138	0.2412	0.568	1		5.6
cg27005906	chr12	6540162	-0.1399	0.2446	0.568	1		90
cg01347842	chr17	49505032	-0.274	0.479	0.568	1		62.53
cg15893929	chr17	3755190	-0.034	0.05944	0.568	1		98.77
cg11354057	chr11	92931311	-0.04667	0.08159	0.568	1	SLC36A4	3.19
cg15988970	chr13	43597736	0.596	1.042	0.568	1	DNAJC15	6.96
cg19767180	chr22	44232985	-0.1653	0.2889	0.568	1	SULT4A1	82.25
cg23047415	chr5	33982208	-0.07646	0.1337	0.568	1	SLC45A2	95.2
cg11954332	chr1	170639289	0.2937	0.5134	0.568	1	PRRX1	13.13
cg00187128	chr4	128608153	-0.4719	0.8249	0.568	1	INTU	84.66
cg17466598	chr12	98988242	0.06853	0.1198	0.568	1	SLC25A3	4.15
cg25027885	chr14	24769174	0.05963	0.1042	0.568	1	DHRS1	3.32
cg14754064	chr10	29633862	-0.1222	0.2136	0.568	1		91.13
cg03284670	chr16	55909732	0.1664	0.291	0.568	1	CES7	85.56
cg01604484	chr5	72143731	-0.3637	0.6359	0.568	1	TNPO1	11.48
cg17625936	chr17	26817775	-0.1524	0.2664	0.568	1	SLC13A2	87.81
cg26249100	chr12	123350969	-0.1486	0.2597	0.568	1	VPS37B	88.96
cg02114449	chr3	20227940	-0.01988	0.03475	0.568	1	SGOL1	1.47
cg05347723	chr4	186328673	0.1418	0.2479	0.568	1	UFSP2	93.14
cg00252594	chr14	102974737	0.1783	0.3118	0.568	1	ANKRD9	89.88
cg26143874	chr18	76363295	-0.721	1.26	0.568	1		87.33
cg15579370	chr20	4129337	0.4021	0.703	0.568	1	SMOX	3.64
cg23597264	chr2	579667	-0.2009	0.3512	0.568	1		76.08
cg11429111	chr5	134813329	-0.4997	0.8736	0.568	1		70.15
cg07876897	chr7	26191696	-0.05092	0.08901	0.568	1	NFE2L3	3.14
cg03095244	chr12	115800623	-0.2093	0.366	0.568	1		93.76
cg01641381	chr1	67601159	-0.6054	1.058	0.568	1	C1orf141	82.31
cg09741608	chr14	103712218	0.4598	0.8038	0.568	1		87.32
cg07356905	chr5	180286037	-0.1505	0.2631	0.568	1	ZFP62	94.32
cg21721973	chr17	8633408	-0.1194	0.2087	0.568	1	CCDC42	91.82
cg00381057	chr19	30364688	-0.05017	0.08771	0.568	1		2.97
cg19127283	chr3	32859407	-0.01867	0.03264	0.568	1	TRIM71	1.64
cg00676717	chr10	79762182	-0.06117	0.1069	0.568	1	POLR3A	95.17
cg12450009	chr2	136094880	0.1287	0.2249	0.568	1	ZRANB3	87.94
cg23035555	chr19	3500370	-0.03075	0.05375	0.568	1	DOHH	1.97
cg05802452	chr1	228194476	-0.02608	0.04559	0.568	1	WNT3A	2.88
cg24794531	chr3	142443837	-0.1055	0.1845	0.568	1	TRPC1	5.85
cg12761707	chr21	43468534	0.265	0.4634	0.568	1		77.85
cg20248163	chr11	74957383	-0.1911	0.3341	0.568	1		80.1
cg14829516	chr17	38249430	-0.1114	0.1948	0.568	1	THRA	92.5
cg03689440	chr13	110520255	-0.1177	0.2057	0.568	1		92.94
cg03978036	chr16	57789046	0.154	0.2693	0.568	1	KATNB1	84.26
cg21617079	chr2	104583990	-0.1048	0.1833	0.568	1		93.73
cg02183831	chr11	76341486	0.1769	0.3093	0.568	1		15.87
cg07492045	chr5	180257795	-0.5346	0.9347	0.568	1	LOC729678	15.84
cg24740632	chr5	134486678	0.4209	0.7359	0.568	1		75.92
cg05997242	chr19	5052195	0.1487	0.26	0.568	1	KDM4B	91.89
cg12590442	chr5	176064777	-0.2076	0.363	0.568	1	EIF4E1B	46.5
cg23057648	chr21	40984763	-0.1132	0.198	0.568	1	C21orf88	5.03
cg05123258	chr17	30464186	-0.1768	0.3091	0.568	1		86.84
cg18107355	chr10	37940899	-0.5475	0.9573	0.568	1		68.22
cg24303615	chr7	46194309	-0.1382	0.2416	0.568	1		91.2
cg15087876	chr7	80537816	0.1099	0.1922	0.568	1	SEMA3C	94.14
cg08161802	chr1	31377381	0.2409	0.4213	0.568	1	SDC3	44.67
cg14862829	chr15	86085424	0.09112	0.1593	0.568	1	AKAP13	92.51
cg10052368	chr12	48163063	-0.1813	0.3169	0.568	1		92.25
cg06513818	chr1	43907433	0.09021	0.1577	0.568	1	KIAA0467	94.28
cg02017285	chr1	234760156	-0.2184	0.3819	0.568	1		62.96
cg16681310	chr1	214742703	0.1316	0.2301	0.568	1		88.18
cg21883904	chr7	2596713	0.3172	0.5545	0.568	1	BRAT1	62.69
cg00081574	chr2	222437836	-0.3341	0.5841	0.568	1	EPHA4	3.68
cg18965055	chr4	174291932	0.08199	0.1433	0.568	1	SAP30	4.62
cg19334474	chr6	28954401	-0.06034	0.1055	0.568	1		96.34
cg09351254	chr2	242088885	-0.3494	0.6109	0.568	1	PASK	1.55
cg23940732	chr7	33725885	-0.1854	0.3242	0.568	1		84.72
cg18048954	chr1	166136233	-0.05219	0.09125	0.568	1	FAM78B	3.25
cg01052940	chr1	63455612	-0.1663	0.2908	0.568	1		89.11
cg14480463	chr7	1543435	0.2707	0.4732	0.568	1	INTS1	16.72
cg20368664	chr15	81488338	-0.08381	0.1465	0.568	1	IL16	94.2
cg07859729	chr16	51705462	-0.3687	0.6446	0.568	1		81.26
cg08937870	chr20	33264533	-0.06632	0.116	0.568	1	PIGU	2.41
cg19714174	chr12	129155801	-0.1218	0.213	0.568	1	TMEM132C	91.71
cg15839673	chr15	90895473	-0.04219	0.07376	0.568	1	ZNF774	3.05
cg13318024	chr20	57517850	-0.1947	0.3404	0.568	1		85.83
cg02036430	chr5	80992249	-0.2038	0.3563	0.568	1	SSBP2	92.25
cg09216437	chr12	93813562	0.2612	0.4567	0.568	1	UBE2N	34.69
cg08646988	chr2	69614274	-0.01604	0.02805	0.568	1	GFPT1	1.35
cg16085430	chr3	112817087	0.2337	0.4085	0.568	1		90.71
cg11112264	chr9	137716985	0.2196	0.384	0.568	1	COL5A1	74.66
cg00400685	chr11	66160030	0.1164	0.2036	0.568	1		91.41
cg12177947	chr13	96930486	-0.1419	0.2481	0.568	1	HS6ST3	91.2
cg09095470	chr5	132944116	-0.2231	0.3902	0.568	1	FSTL4	82.5
cg10709246	chr19	17488116	0.3877	0.678	0.568	1	PLVAP	20.29
cg07444836	chr2	232051017	0.1535	0.2684	0.568	1		83.8
cg01855997	chrX	49643944	-0.1846	0.3228	0.568	1	USP27X	18.6
cg14245913	chr4	84282975	0.4518	0.7899	0.568	1		82.2
cg02766482	chr11	93466826	-0.27	0.4721	0.568	1	SNORA8	21.5
cg00184690	chr7	67890188	-0.176	0.3077	0.568	1		89.17
cg14135783	chr7	2319078	0.1112	0.1945	0.568	1	SNX8	95.08
cg08846483	chr3	119807946	-0.1267	0.2215	0.568	1	GSK3B	92.5
cg06659602	chr17	3750180	0.2623	0.4587	0.568	1	C17orf85	69.73
cg18766754	chr10	38299406	-0.08152	0.1425	0.568	1	ZNF33A	3.82
cg26797159	chr1	16058029	0.1017	0.1778	0.568	1	PLEKHM2	92.25
cg02187874	chr7	100922	0.1576	0.2755	0.568	1		91.94
cg11027325	chr2	239148674	-0.08455	0.1478	0.568	1	HES6	5.55
cg23808300	chr2	114514536	-0.03149	0.05507	0.568	1	SLC35F5	1.16
cg12827946	chr3	66513559	-0.07486	0.1309	0.568	1	LRIG1	95.6
cg27505726	chr7	43947545	0.1125	0.1967	0.568	1	URGCP-MRPS24	93.09
cg09728583	chr2	52523870	0.2039	0.3566	0.568	1		87.74
cg09758361	chr16	48570453	0.05289	0.09248	0.568	1	MIR5095	3.03
cg07340719	chr4	129303168	1.817	3.177	0.568	1		53.31
cg04723723	chr1	67966270	-0.04668	0.08162	0.568	1		2.77
cg10142452	chr2	27799411	0.2152	0.3762	0.568	1	C2orf16	88.17
cg12337026	chr7	150691898	-0.05684	0.0994	0.568	1	NOS3	3.31
cg06809675	chr12	54867312	0.2841	0.4967	0.568	1	GTSF1	85.41
cg05295610	chr11	68308857	-0.1519	0.2656	0.568	1	PPP6R3	87.2
cg06881647	chr12	124893556	0.09938	0.1738	0.568	1	NCOR2	93.44
cg07162903	chr8	141301414	-0.321	0.5613	0.568	1	TRAPPC9	71.82
cg10918711	chr20	32870124	0.4493	0.7856	0.568	1	AHCY	83.25
cg04578362	chr2	145592759	0.2255	0.3944	0.568	1		79.95
cg02762573	chr17	56784601	0.2504	0.4379	0.568	1	RAD51C	78.8
cg27614376	chr3	16779726	-0.2486	0.4346	0.568	1		92.06
cg06947286	chr5	131596602	0.2669	0.4667	0.568	1	PDLIM4	40.38
cg09730017	chr11	118955708	-0.04715	0.08245	0.568	1	HMBS	2.54
cg22985182	chr3	156273085	0.06335	0.1108	0.568	1	SSR3	3.82
cg01647561	chr2	238199815	-0.1778	0.311	0.568	1		5.86
cg05528266	chr2	165209185	0.1117	0.1953	0.568	1		92.75
cg18514629	chr9	16277087	-0.1189	0.208	0.568	1	C9orf92	92.69
cg12036877	chr1	156211896	-0.3684	0.6442	0.568	1	BGLAP	57.9
cg06821182	chr6	7401622	0.09936	0.1738	0.568	1	RIOK1	92.97
cg16615040	chr21	41516861	0.1445	0.2527	0.568	1	DSCAM	82.67
cg25546136	chr1	145118763	0.3305	0.578	0.568	1	NBPF20	69.85
cg19999141	chr3	52424765	-0.1107	0.1935	0.568	1	DNAH1	91.67
cg02868997	chr6	137561453	0.3582	0.6263	0.568	1		18.31
cg02781394	chr13	30880900	-0.06683	0.1169	0.568	1	KATNAL1	3.77
cg13400710	chr2	134878840	-0.1253	0.2191	0.568	1		3.61
cg09972836	chr6	70817196	0.5884	1.029	0.568	1	COL19A1	90.71
cg17741572	chr6	31914305	0.163	0.285	0.568	1	CFB	89.25
cg22789388	chr17	48241435	-0.1181	0.2065	0.568	1		6.59
cg21509296	chr4	165674370	-0.2236	0.391	0.568	1	LINC01207	83.96
cg14839351	chr18	35146227	-0.1713	0.2996	0.568	1	BRUNOL4	1.95
cg13727691	chr9	97810617	0.1033	0.1806	0.568	1	C9orf3	5.24
cg21633208	chr12	111843286	-0.1653	0.2891	0.568	1	SH2B3	2.65
cg17124829	chr2	171568791	-0.2431	0.4251	0.568	1		6.2
cg26040060	chr17	76676794	-0.1098	0.192	0.568	1	CYTH1	91.08
cg26110733	chr1	111773180	-0.2848	0.498	0.568	1	CHI3L2	84.15
cg23016081	chr6	90381948	0.07434	0.13	0.568	1	LOC101929057	95.13
cg11115582	chr13	82245014	-0.1615	0.2824	0.568	1		82.94
cg02858808	chr7	101829330	0.1607	0.281	0.568	1	CUX1	81.01
cg18191730	chr6	43494484	-0.1067	0.1866	0.568	1	XPO5	90.77
cg14723284	chr21	46370511	-0.5767	1.009	0.568	1	C21orf70	92.7
cg03467567	chr6	158732600	-0.3286	0.5747	0.568	1	TULP4	86.37
cg09436650	chr2	32800335	-0.128	0.2238	0.568	1	BIRC6-AS2	90.24
cg13021409	chr6	31830400	-0.05518	0.0965	0.568	1	NEU1	2.91
cg05229989	chr17	49724713	-0.3018	0.5277	0.568	1	CA10	70.77
cg26142058	chr14	70193981	-0.03932	0.06877	0.568	1		2.64
cg18389810	chr14	21498887	0.1318	0.2306	0.568	1	TPPP2	84.65
cg24959793	chr5	78440068	0.4403	0.77	0.568	1		89.48
cg13234417	chr15	88749292	0.4418	0.7727	0.568	1	NTRK3	91.29
cg16421616	chr2	151444499	0.4212	0.7366	0.568	1		74.11
cg01898322	chr2	164608794	-0.1525	0.2667	0.568	1		90.55
cg20030545	chr6	111574732	0.09013	0.1576	0.568	1		94.57
cg13988084	chr4	183164820	0.1813	0.317	0.568	1		88.02
cg24722052	chr4	89299937	-0.05218	0.09125	0.568	1	HERC6	3.87
cg12704137	chr19	17928822	-0.1301	0.2276	0.568	1	INSL3	90.83
cg09644806	chr16	85242503	0.7235	1.265	0.568	1		84.5
cg10795189	chr6	33379265	0.04884	0.08541	0.568	1	PHF1	3.18
cg04398308	chr10	97557135	-0.1437	0.2513	0.568	1	ENTPD1	89.89
cg00385906	chr1	117910225	0.02125	0.03717	0.568	1	MAN1A2	1.58
cg18632712	chr18	19748135	-0.1581	0.2765	0.568	1	GATA6	3.7
cg03056176	chr14	93440914	-0.1587	0.2776	0.568	1	ITPK1	85.07
cg20213508	chr20	57463325	0.2814	0.4921	0.568	1	GNAS	72.19
cg27096740	chr4	3617603	0.1773	0.3102	0.568	1		81.32
cg15916745	chr12	30166175	0.2987	0.5224	0.568	1		28.59
cg11233105	chr7	39054495	-0.5746	1.005	0.568	1	POU6F2	35.59
cg21696617	chr11	130343798	-0.1571	0.2747	0.568	1		88.95
cg04179415	chr12	94676694	0.2755	0.4818	0.568	1	PLXNC1	18.24
cg02427831	chr19	51961937	-0.2372	0.4149	0.568	1	SIGLEC8	84.76
cg14309159	chr2	152350092	-0.08637	0.151	0.568	1	NEB	94.49
cg14472801	chr2	98792294	-0.2301	0.4024	0.568	1	VWA3B	78.24
cg04905755	chr2	18635845	-0.08732	0.1527	0.568	1		93.63
cg13761600	chr22	29139896	0.06668	0.1166	0.568	1	HSCB	95.33
cg11064411	chr2	105851839	0.2468	0.4316	0.568	1		78.78
cg16034546	chr3	151023802	0.2336	0.4085	0.568	1	GPR87	93.7
cg08637602	chrX	97100733	0.3063	0.5357	0.568	1		94.72
cg06710981	chr19	46282571	-0.4358	0.7622	0.568	1	DMPK	11.36
cg09501684	chr21	43393409	0.1031	0.1803	0.568	1		93.57
cg09437933	chr11	116356286	0.2037	0.3562	0.568	1		85.95
cg26739647	chr12	105625526	-0.1407	0.246	0.568	1	APPL2	87.98
cg24984147	chr12	665887	-0.1227	0.2146	0.568	1	B4GALNT3	92.1
cg17385414	chr12	58950898	-0.1627	0.2846	0.568	1		84.47
cg01886663	chr17	78846179	0.2041	0.357	0.568	1	RPTOR	80.68
cg11341157	chr15	99504113	0.1565	0.2737	0.568	1	IGF1R	87.38
cg08106190	chr14	67937737	-0.1736	0.3036	0.568	1	TMEM229B	87.75
cg17869516	chr14	101506473	-0.1804	0.3156	0.568	1	MIR376B	73.1
cg13087294	chr8	125219806	0.3022	0.5285	0.568	1	LOC101927588	61.75
cg05157912	chr14	75894395	0.03826	0.06691	0.568	1	JDP2	2.83
cg24905248	chr2	44219907	-0.1949	0.3408	0.568	1	LRPPRC	86.1
cg15002683	chr18	60967463	0.3722	0.651	0.568	1	BCL2	79.76
cg20326682	chr17	64345488	-0.1504	0.263	0.568	1	PRKCA	86.18
cg14322760	chr3	160120464	0.2119	0.3707	0.568	1	SMC4	87.94
cg06535813	chr9	85846582	-0.08823	0.1543	0.568	1		94.3
cg24437946	chr1	239795434	0.1311	0.2293	0.568	1	CHRM3	91.2
cg20467114	chr12	3365744	0.1182	0.2067	0.568	1	TSPAN9	88.22
cg04931032	chr10	98958563	-0.237	0.4145	0.568	1		79.76
cg06607511	chr20	4898439	-0.1801	0.315	0.568	1	SLC23A2	86.84
cg27236629	chr15	96877720	-0.293	0.5124	0.568	1	NR2F2	27.49
cg16355211	chr3	194372297	0.08664	0.1515	0.568	1	LSG1	94.32
cg23340104	chr3	47021025	-0.06072	0.1062	0.568	1	NBEAL2	3.58
cg13493426	chr14	34111564	0.0772	0.135	0.568	1	NPAS3	94.88
cg08261871	chr11	1680929	-0.08626	0.1509	0.568	1	HCCA2	5.74
cg22128410	chr4	164264229	-0.6098	1.067	0.568	1	NPY5R	54.21
cg26239297	chr14	51347240	-0.2077	0.3632	0.568	1	ABHD12B	87.95
cg19033035	chr6	128841969	-0.0209	0.03656	0.568	1	PTPRK	1.67
cg05539217	chr10	119304379	0.1491	0.2608	0.568	1	EMX2OS	9.77
cg06610641	chr19	37861546	0.08634	0.151	0.568	1	ZNF527	5.4
cg14239045	chr7	94997617	0.164	0.2868	0.568	1	PON3	86.05
cg12895232	chr6	30629582	0.1226	0.2145	0.568	1	DHX16	89.83
cg01108389	chr19	51290010	0.06509	0.1138	0.568	1		94.93
cg12409425	chr2	18059005	-0.1138	0.199	0.568	1	KCNS3	11.75
cg00018391	chr1	183787016	0.325	0.5685	0.568	1	RGL1	68.83
cg04975653	chr12	116355275	0.214	0.3743	0.568	1		9.68
cg21012979	chr17	35969432	-0.05677	0.0993	0.568	1	SYNRG	3.5
cg11807411	chr11	133236122	0.2463	0.4308	0.568	1	OPCML	33.97
cg20399975	chr7	37231556	0.2037	0.3563	0.568	1	ELMO1	86.99
cg06646316	chr2	236629315	0.1506	0.2634	0.568	1	AGAP1	91.26
cg15601652	chr19	37019564	-0.05611	0.09814	0.568	1	ZNF260	3.46
cg05934333	chr10	93372513	0.1918	0.3354	0.568	1	LOC100188947	91.32
cg00203658	chr12	125514452	0.134	0.2344	0.568	1		87.52
cg09701700	chr10	104194843	-0.3102	0.5425	0.568	1	MIR146B	47.24
cg16906765	chr15	75475038	0.2011	0.3518	0.568	1		58.27
cg00499524	chr2	122732669	0.1137	0.1989	0.568	1		6.42
cg05297079	chr11	111034160	-0.1635	0.286	0.568	1		90.96
cg01542644	chr6	26458326	-0.04062	0.07105	0.568	1	BTN2A1	2.01
cg19445044	chr12	52596367	-0.6755	1.181	0.568	1		62.08
cg05964212	chr3	48936979	-0.2531	0.4427	0.568	1	SLC25A20	28.77
cg18413830	chr17	81031536	0.3237	0.5662	0.568	1		88.56
cg21878584	chr20	61556053	-0.2491	0.4358	0.568	1	DIDO1	73.95
cg16015102	chr9	36305642	-0.2144	0.375	0.568	1		91.94
cg10851683	chr12	94543764	-0.03211	0.05617	0.568	1	PLXNC1	2.38
cg06240275	chr17	2239739	-0.01821	0.03186	0.568	1	TSR1	1.48
cg27334900	chr16	56677335	-0.02499	0.04371	0.568	1	MT1DP	1.65
cg02674791	chr12	120580438	0.3728	0.652	0.568	1	GCN1	94.1
cg19857501	chr2	58655460	0.05238	0.09161	0.568	1		3.51
cg13404038	chr9	126123344	0.6198	1.084	0.568	1	CRB2	48.6
cg07075238	chr17	72110357	0.0508	0.08885	0.568	1		97.1
cg04582672	chr14	97127338	0.2486	0.4349	0.568	1		73.43
cg15969756	chr5	34756596	-0.1204	0.2107	0.568	1	RAI14	91.26
cg10235849	chr1	26201099	0.09626	0.1684	0.568	1		93.48
cg06205611	chr5	54349161	0.1725	0.3017	0.568	1		92.09
cg23431342	chr6	33588441	0.07222	0.1263	0.568	1	ITPR3	4.14
cg02232396	chr7	77428768	-0.05117	0.08951	0.568	1	PHTF2	3.36
cg23347009	chr1	145477029	-0.0409	0.07155	0.568	1	LIX1L	2.33
cg21497607	chr2	74425593	0.0543	0.09499	0.568	1	MTHFD2	3.03
cg03516452	chr10	44806558	-0.04586	0.08022	0.568	1		3.24
cg16706427	chr21	30445738	-0.03627	0.06344	0.568	1	CCT8	2.29
cg16000097	chr20	48585628	-0.2727	0.4771	0.568	1		38.32
cg19622451	chr10	100227419	-0.06946	0.1215	0.568	1	HPSE2	2.6
cg24671636	chr11	7244094	0.5238	0.9163	0.568	1		25.09
cg07091857	chr18	43992758	-0.1777	0.3109	0.568	1	RNF165	83.61
cg01812980	chrX	37771741	-0.2275	0.398	0.568	1		86.92
cg12961069	chr22	39685780	-0.1296	0.2267	0.568	1		91.44
cg19026233	chr2	210648692	-0.198	0.3464	0.568	1	UNC80	82.48
cg19067854	chr1	173272600	-0.3853	0.674	0.568	1	LOC100506023	53.27
cg22791613	chr6	54744240	-0.1297	0.2268	0.568	1	FAM83B	92.29
cg14119936	chr11	4791012	-0.1604	0.2806	0.568	1	OR51F1	86.49
cg21637050	chr15	40075651	-0.1421	0.2486	0.568	1	FSIP1	5.8
cg01480393	chr2	235860535	-0.01944	0.03401	0.568	1	SH3BP4	1.69
cg08188889	chr10	132536595	0.4529	0.7922	0.568	1		64.26
cg14732324	chr5	528621	0.03993	0.06985	0.568	1		1.26
cg09427156	chr12	57038117	-0.1004	0.1756	0.568	1	ATP5B	92.84
cg19715044	chr17	44873449	0.3022	0.5287	0.568	1	WNT3	63.53
cg13969662	chr9	137662888	-0.3495	0.6115	0.568	1	COL5A1	29.8
cg00533333	chr12	122292571	0.1578	0.2761	0.568	1	HPD	87.63
cg10628030	chr1	49502670	-0.3232	0.5653	0.568	1	AGBL4	72.92
cg05511109	chr16	4928295	0.07524	0.1316	0.568	1	UBN1	95
cg12042689	chr10	133372833	0.1996	0.3492	0.568	1		85.07
cg24159100	chr4	15036233	-0.09858	0.1724	0.568	1	CPEB2	93.71
cg19865340	chr19	47197328	0.0929	0.1625	0.568	1	PRKD2	94.39
cg06540722	chr13	34111966	0.3604	0.6305	0.568	1	STARD13	59.58
cg25774900	chr17	39968875	0.2282	0.3992	0.568	1	P3H4	2.13
cg15879649	chr6	6003542	-0.1166	0.204	0.568	1	NRN1	8.71
cg27605414	chr16	87730147	0.07922	0.1386	0.568	1	JPH3	94.25
cg25135716	chr3	52321074	0.1436	0.2513	0.568	1	GLYCTK	81.04
cg11648049	chr5	159927967	0.2347	0.4106	0.568	1		48.07
cg09702395	chr11	64072917	0.04011	0.07017	0.568	1	ESRRA	1.4
cg01112072	chr2	27274131	-0.07987	0.1397	0.568	1	AGBL5	4.94
cg20028411	chr14	74417022	-0.04381	0.07664	0.568	1	COQ6	2.8
cg00450695	chr19	1068487	-0.1068	0.1868	0.568	1	HMHA1	5.12
cg24147579	chr1	223354434	-0.1849	0.3235	0.568	1		14.64
cg02790932	chr3	23373256	0.2556	0.4472	0.568	1	UBE2E2	59.49
cg12670574	chr15	73518309	0.1132	0.1981	0.568	1	NEO1	91.23
cg03546113	chr9	97950945	0.3114	0.5449	0.568	1	FANCC	16.46
cg25310241	chr21	41513768	-0.118	0.2064	0.568	1	DSCAM	93.39
cg00335802	chr18	10791505	0.2585	0.4523	0.568	1	FAM38B	81.38
cg15013617	chr20	2795378	-0.3409	0.5964	0.568	1	C20orf141	49.52
cg03419278	chr12	51664245	-0.03233	0.05655	0.568	1	SMAGP	2.37
cg18541453	chr5	169624611	0.1898	0.332	0.568	1		91.33
cg27273264	chr20	46440846	-0.1359	0.2377	0.568	1		92.27
cg11892349	chr22	30634153	-0.08762	0.1533	0.568	1		93.69
cg11627688	chr5	136146869	0.1732	0.303	0.568	1		87.6
cg02920597	chr3	87255979	0.2226	0.3894	0.568	1		87.54
cg24932312	chr5	57232025	0.1136	0.1988	0.568	1		92.87
cg06183001	chr16	48406857	0.1027	0.1797	0.568	1	SIAH1	93.56
cg04939944	chr7	5390509	0.1164	0.2037	0.568	1	TNRC18	93.88
cg05081614	chr14	31494237	0.3102	0.5427	0.568	1	STRN3	44.29
cg17072805	chr11	14993869	0.1739	0.3042	0.568	1	CALCA	14.51
cg08584521	chr5	158636982	0.2027	0.3546	0.568	1	RNF145	27.1
cg18655441	chr14	37666931	-0.06908	0.1209	0.568	1	MIPOL1	2.12
cg13558105	chr10	50530868	0.131	0.2292	0.568	1	C10orf71	87.97
cg20571068	chr7	96415728	-0.5698	0.9969	0.568	1		70.53
cg22890747	chr20	19867423	0.1254	0.2194	0.568	1	RIN2	90.98
cg12256141	chr21	27543639	-0.1348	0.2359	0.568	1	APP	3.72
cg22300940	chr6	31658789	-0.1402	0.2452	0.568	1	ABHD16A	91.64
cg01196837	chr2	146629773	-0.1179	0.2063	0.568	1		93.92
cg23889338	chr19	14628461	-0.1689	0.2955	0.568	1	DNAJB1	3.94
cg06112894	chr8	141469983	-0.4688	0.8202	0.568	1	TRAPPC9	54.89
cg19594024	chr19	58919948	-0.05361	0.09379	0.568	1	ZNF584	2.73
cg26578066	chr5	76991238	-0.1743	0.3049	0.568	1	TBCA	91.89
cg13481192	chr1	17180456	1.124	1.966	0.568	1		78.13
cg24871077	chr10	106337967	-0.3128	0.5473	0.568	1		72.68
cg16760246	chr10	132012089	0.138	0.2414	0.568	1		91.12
cg22101973	chr15	98044826	0.5231	0.9153	0.568	1	LOC101927286	33.39
cg21123339	chr12	48895922	-0.169	0.2957	0.568	1		89.29
cg13230584	chr7	142960778	-0.1837	0.3214	0.568	1	GSTK1	3.43
cg24765748	chr12	13062947	-0.2861	0.5005	0.568	1	GPRC5A	60.28
cg07345532	chr6	37631284	0.1807	0.3161	0.568	1	MDGA1	93.83
cg12494614	chr18	28922174	0.06577	0.1151	0.568	1	DSG1	94.08
cg08995595	chr17	38119330	0.1378	0.2411	0.568	1	GSDMA	91.01
cg20466291	chr12	99169791	-0.1079	0.1888	0.568	1	ANKS1B	93.31
cg04661591	chr11	3456487	0.05061	0.08856	0.568	1		97.14
cg01481423	chr21	47772072	0.1348	0.2359	0.568	1	PCNT	91.39
cg13341722	chr9	116436076	-0.1318	0.2306	0.568	1		91.12
cg06710648	chr1	58716377	-0.3579	0.6262	0.568	1	DAB1	33.1
cg08839301	chr4	145426237	0.328	0.5739	0.568	1		53.26
cg09927569	chr19	56990070	0.3955	0.6921	0.568	1	ZNF667	36.01
cg26003455	chr13	20781125	-0.2756	0.4822	0.568	1		57.6
cg09603833	chr11	117232245	0.1102	0.1928	0.568	1	CEP164	91.79
cg19407385	chr17	43099144	0.4536	0.7937	0.568	1		13.82
cg17436666	chr10	44806146	-0.2379	0.4163	0.568	1		43.93
cg19135714	chr6	121655706	-0.1029	0.1801	0.568	1	C6orf170	1.71
cg16830475	chr21	45059858	0.4518	0.7906	0.568	1	HSF2BP	46.36
cg19647073	chr15	52312705	-0.1876	0.3283	0.568	1	MAPK6	10.43
cg02875665	chr12	130734036	0.6803	1.19	0.568	1		89.65
cg27094531	chr1	177398719	0.2339	0.4092	0.568	1		87.62
cg23419897	chr7	105254338	-0.03547	0.06206	0.568	1	ATXN7L1	97.33
cg18986008	chr20	62886440	-0.06754	0.1182	0.568	1	PCMTD2	95.06
cg26041911	chr16	55421036	0.1398	0.2447	0.568	1		90.98
cg10508760	chr1	166853789	0.1698	0.2971	0.568	1		11.01
cg07673529	chr8	31035636	0.4251	0.7438	0.568	1		89.24
cg10640064	chr9	100675730	-0.09726	0.1702	0.568	1	C9orf156	94.58
cg12312765	chr1	66993557	-0.1132	0.198	0.568	1		93.58
cg00854799	chr1	2336398	0.08333	0.1458	0.568	1	PEX10	94.67
cg08888553	chr16	1480453	0.1985	0.3474	0.568	1	C16orf91	86.88
cg13886135	chr7	31126479	0.1445	0.2528	0.568	1	ADCYAP1R1	90.7
cg16058680	chr22	49747955	0.2593	0.4537	0.568	1		83.13
cg11997280	chr6	144640598	0.5311	0.9294	0.568	1	UTRN	44.72
cg26723045	chr11	9042581	0.1584	0.2772	0.568	1	SCUBE2	89.29
cg06686709	chr2	152830614	-0.306	0.5354	0.568	1	CACNB4	33.76
cg22866998	chr10	372589	0.1517	0.2654	0.568	1	DIP2C	90.98
cg13795840	chr19	1274794	0.2097	0.367	0.568	1	CIRBP	62.41
cg15932663	chr3	143416998	-0.3795	0.6641	0.568	1	SLC9A9	82.05
cg10965809	chr10	98230137	-0.09479	0.1659	0.568	1	TLL2	4.76
cg27331524	chr7	116963193	-0.03441	0.06021	0.568	1	WNT2	2.63
cg07142400	chr12	6602447	-0.09999	0.175	0.568	1	NCAPD2	3.74
cg25042239	chr6	43021668	0.02125	0.03719	0.568	1	CUL7	1.8
cg24131538	chr12	6571347	-0.08477	0.1483	0.568	1	TAPBPL	4.35
cg13147923	chr6	42149892	-0.1841	0.3222	0.568	1		86.91
cg01503679	chr10	37598001	-0.4597	0.8044	0.568	1	LINC00993	56.75
cg18495204	chr1	10766708	0.1517	0.2655	0.568	1	CASZ1	85.75
cg08915267	chr13	30992410	0.1161	0.2032	0.568	1		92.18
cg24147428	chr11	65409760	0.6874	1.203	0.568	1	SIPA1	54.12
cg13996401	chr14	69267169	0.1539	0.2693	0.568	1		90.33
cg06757459	chr5	7756274	-0.1833	0.3207	0.568	1	ADCY2	84.51
cg07051684	chr19	18346502	0.2072	0.3625	0.568	1	PDE4C	55.73
cg01721429	chr16	47007486	-0.01944	0.03402	0.568	1	DNAJA2	1.66
cg00664054	chr8	21998309	-0.1603	0.2804	0.568	1	REEP4	87.49
cg10452522	chr19	34663544	0.2404	0.4207	0.568	1	LSM14A	6.11
cg25259815	chrX	134182119	0.1374	0.2404	0.568	1		94.56
cg09954348	chr16	68540251	0.1339	0.2344	0.568	1		85.5
cg25532776	chr17	53813651	-0.3778	0.6611	0.568	1		28.98
cg22424020	chr8	140631201	0.1125	0.1968	0.568	1	KCNK9	90.07
cg21284524	chr6	22737718	-0.08329	0.1458	0.568	1		94.15
cg18110168	chrX	50557055	-0.2745	0.4804	0.568	1	SHROOM4	16.55
cg01472666	chr2	234729036	0.1855	0.3246	0.568	1	MROH2A	80.65
cg07398577	chr8	90851293	0.3897	0.6819	0.568	1		42.39
cg00279392	chr11	57298594	-0.04031	0.07053	0.568	1	TIMM10	2.75
cg04683135	chr11	117144822	-0.1067	0.1867	0.568	1	RNF214	93.42
cg09741519	chr17	1810775	0.3579	0.6263	0.568	1		82.37
cg27136643	chr16	3493534	-0.2919	0.5107	0.568	1	NAT15	52.23
cg03046801	chr12	80621582	-0.09238	0.1617	0.568	1	OTOGL	93.81
cg10479063	chr12	9360933	-0.1344	0.2351	0.568	1	PZP	92.16
cg18328871	chr19	42829656	0.04047	0.07082	0.568	1	MEGF8	2.52
cg15821923	chr17	4388369	-0.1709	0.2991	0.568	1	SPNS3	83.96
cg02075221	chr19	51376639	0.1848	0.3234	0.568	1	KLK2	75.32
cg09878117	chrX	45649477	-0.2418	0.4231	0.568	1		84.3
cg26338703	chr5	179056596	0.1083	0.1895	0.568	1		93.66
cg01370759	chr7	2701419	0.1102	0.1929	0.568	1	TTYH3	95.27
cg25833003	chr10	101822013	-0.1799	0.3149	0.568	1	CPN1	85.99
cg06312137	chr11	111742196	0.05448	0.09534	0.568	1	ALG9	2.82
cg11795881	chr7	92875211	0.1868	0.3269	0.568	1	VPS50	87.33
cg00950086	chr10	130124650	-0.113	0.1977	0.568	1		93.41
cg11926776	chr11	75863530	-0.1936	0.3389	0.568	1		3.7
cg18606460	chr4	123082094	0.2941	0.5147	0.568	1		95.12
cg13985620	chr1	45415409	-0.1513	0.2648	0.568	1	EIF2B3	93.14
cg15975500	chr19	19141867	0.3176	0.5559	0.568	1	SUGP2	93.45
cg14656948	chr3	30638618	-0.3012	0.5272	0.568	1		84.96
cg18339029	chr12	105284626	-0.0895	0.1566	0.568	1	SLC41A2	94
cg02019265	chr5	72144139	0.08462	0.1481	0.568	1	TNPO1	6.33
cg16900980	chr19	44303058	-0.0333	0.05829	0.568	1	LYPD5	2.37
cg13590876	chr14	105154689	0.173	0.3028	0.568	1	INF2	73.45
cg01892317	chr1	246784780	0.07291	0.1276	0.568	1	CNST	94.73
cg12123728	chr14	65457053	-0.09445	0.1653	0.568	1	FNTB	7.83
cg14387222	chr9	6415817	-0.1802	0.3154	0.568	1	UHRF2	89.01
cg05890087	chr20	25730187	-0.08791	0.1539	0.568	1		94.61
cg09079275	chr5	157003083	-0.2364	0.4137	0.568	1	ADAM19	11.66
cg12558358	chr3	23244824	0.01536	0.02689	0.568	1	UBE2E2	1.38
cg23016755	chr6	701426	-0.3188	0.5579	0.568	1		59.55
cg02087454	chr3	9292025	-0.2958	0.5177	0.568	1	SRGAP3	44.88
cg16908669	chr11	12441385	0.1648	0.2885	0.568	1	PARVA	92.19
cg02456804	chr1	166039858	0.4156	0.7274	0.568	1	FAM78B	91.68
cg23063382	chr6	121463470	0.1125	0.1969	0.568	1	TBC1D32	93.75
cg27320774	chr19	41254683	0.2823	0.494	0.568	1	C19orf54	45.68
cg19523099	chr3	48695065	0.1482	0.2594	0.568	1	CELSR3	89.78
cg14620352	chr6	28041378	-0.112	0.1961	0.568	1		92.16
cg16020069	chr1	156897638	-0.03297	0.0577	0.568	1	C1orf92	2.25
cg27122725	chr5	142781723	0.06315	0.1105	0.568	1	NR3C1	2.49
cg01820765	chr16	85241897	0.0378	0.06615	0.568	1		98
cg05130201	chr16	74638418	0.1619	0.2834	0.568	1	GLG1	93.12
cg16628997	chrX	70798346	-0.07448	0.1304	0.568	1	BCYRN1	95.07
cg22767626	chr5	171049487	-0.1533	0.2683	0.568	1		85.87
cg07814910	chr2	9563665	-0.1949	0.3411	0.568	1	ITGB1BP1	3.83
cg06018699	chr3	133648441	-0.115	0.2012	0.568	1	C3orf36	92.9
cg12831863	chr6	28457210	0.1204	0.2107	0.568	1		7.98
cg14103469	chr11	92734120	-0.2202	0.3854	0.568	1		85.91
cg10060939	chr19	58162918	-0.2686	0.4702	0.568	1		15.73
cg11180921	chr11	57090226	-0.1294	0.2265	0.568	1	TNKS1BP1	92.27
cg27226538	chr16	89207553	-0.09196	0.161	0.568	1	ACSF3	94.14
cg24944395	chr17	7166718	-0.1791	0.3135	0.568	1	CLDN7	11.09
cg14625154	chr9	18706865	0.3293	0.5763	0.568	1	ADAMTSL1	70
cg19712078	chr1	150036519	-0.4578	0.8013	0.568	1		91.66
cg03373010	chr12	27860609	0.1036	0.1814	0.568	1		94.31
cg03957845	chr3	42307694	-0.5081	0.8893	0.568	1	CCK	27.7
cg09875016	chr7	77976369	-0.08713	0.1525	0.568	1	RPL13AP17	93.84
cg05477521	chr17	57412146	-0.1083	0.1896	0.568	1	YPEL2	92.72
cg23433249	chr11	5019961	-0.2155	0.3773	0.568	1	OR51L1	88.26
cg03667621	chr7	1478715	-0.1557	0.2726	0.568	1	MICALL2	84.39
cg00817033	chr10	17157695	-0.07982	0.1397	0.568	1	CUBN	94.89
cg14071298	chr2	42333048	-0.2618	0.4582	0.568	1		25.36
cg21647473	chr3	136581035	0.3074	0.538	0.568	1	NCK1	2.42
cg10538908	chr5	72858664	0.09985	0.1748	0.568	1	ANKRA2	93.71
cg21372533	chr18	76781704	-0.1871	0.3275	0.568	1		87.07
cg22877703	chr8	17396184	-0.2501	0.4377	0.568	1	SLC7A2	84.78
cg17666855	chr15	40541039	0.0829	0.1451	0.568	1	PAK6	94.15
cg09725975	chr6	42847544	-0.1031	0.1804	0.568	1	RPL7L1	6.65
cg11461852	chr17	74289330	0.1725	0.3019	0.568	1	QRICH2	82.36
cg12394706	chr8	99988676	-0.211	0.3693	0.568	1		89.97
cg01829450	chr3	135914745	-0.05605	0.09811	0.568	1	MSL2	1.66
cg00098628	chr1	44257212	-0.1461	0.2557	0.568	1	ST3GAL3	93.2
cg09010764	chr8	126232191	0.4439	0.777	0.568	1	NSMCE2	37.97
cg19305545	chr1	3548894	0.2689	0.4706	0.568	1	WDR8	96.41
cg22886467	chr2	164224620	0.2435	0.4262	0.568	1		92.65
cg15226160	chr19	11727694	-0.1101	0.1927	0.568	1	ZNF627	92.64
cg22512011	chr13	77402717	0.1311	0.2294	0.568	1		92.41
cg27168029	chr17	45214689	0.2818	0.4932	0.568	1	CDC27	36.87
cg05528872	chr3	184184338	0.2174	0.3805	0.568	1		12.97
cg21733150	chr1	67029321	0.2841	0.4973	0.568	1	SGIP1	63.15
cg24192559	chr19	292131	0.2052	0.3592	0.568	1	PPAP2C	92.17
cg17760503	chr11	67121312	-0.1398	0.2447	0.568	1	POLD4	3.78
cg23839288	chr17	79126509	0.3259	0.5704	0.568	1	AATK	32.7
cg01283976	chr12	5353683	-0.3254	0.5695	0.568	1	LOC101929584	80.17
cg21826708	chr19	58011267	-0.1192	0.2087	0.568	1	ZNF773	6.07
cg06239183	chr18	61500087	-0.1103	0.193	0.568	1		92.39
cg16202624	chr6	106960970	-0.2596	0.4545	0.568	1	AIM1	11.14
cg16517645	chr4	48686690	-0.128	0.224	0.568	1	FRYL	93.15
cg05490374	chr5	42953624	1.058	1.852	0.568	1		35.37
cg04617786	chr8	33342231	0.3375	0.5907	0.568	1	MAK16	3.65
cg26802079	chr2	170618557	0.157	0.2748	0.568	1		92.25
cg06781269	chr12	67228399	-0.1345	0.2354	0.568	1		90.87
cg14483771	chr10	134998463	-0.1327	0.2323	0.568	1	KNDC1	92.32
cg09869954	chr9	138090360	0.2613	0.4573	0.568	1		78.66
cg25415783	chr12	52605004	0.1017	0.178	0.568	1	C12orf80	93.73
cg04876905	chr12	95711510	-0.1005	0.1759	0.568	1		93.22
cg04235856	chr1	110302370	0.1532	0.2681	0.568	1	EPS8L3	87.9
cg13413589	chr4	140830288	-0.1199	0.21	0.568	1	MAML3	93.3
cg17930023	chr14	94209842	0.1486	0.2601	0.568	1	PRIMA1	88.45
cg13321138	chr9	129277304	-0.1762	0.3084	0.568	1		87.92
cg07474670	chr12	124831017	2.373	4.154	0.568	1	NCOR2	56.4
cg26992949	chr5	13919339	-0.1508	0.264	0.568	1	DNAH5	91.16
cg13934288	chr9	115141877	-0.1976	0.346	0.568	1	HSDL2	2.83
cg02355680	chr13	110591252	-0.1509	0.2641	0.568	1		90.91
cg01634544	chr14	71128147	-0.4662	0.816	0.568	1	TTC9	60.91
cg01788672	chr19	58739947	-0.1221	0.2137	0.568	1	ZNF544	8.47
cg20977769	chr8	49737422	-0.1428	0.25	0.568	1		91.01
cg18088773	chr3	50677569	0.08349	0.1461	0.568	1	MAPKAPK3	93.86
cg03368870	chr16	46655909	0.08632	0.1511	0.568	1	SHCBP1	93.77
cg08961558	chr17	1837648	-0.1835	0.3213	0.568	1		88.69
cg16849024	chr19	41934210	-0.2157	0.3776	0.568	1	B3GNT8	17.38
cg13887521	chr3	184016624	-0.1755	0.3073	0.568	1	PSMD2	3.28
cg10185519	chr16	30621987	-0.127	0.2222	0.568	1	ZNF689	3.53
cg26622683	chr6	157396835	0.09827	0.172	0.568	1	ARID1B	94.99
cg03678476	chr20	36717935	0.1007	0.1763	0.569	1	RPRD1B	93.33
cg01140661	chr22	32058576	0.2995	0.5242	0.569	1		25.13
cg02467678	chr6	150023289	-0.1658	0.2902	0.569	1	LATS1	91.75
cg04980991	chr2	220035759	0.4043	0.7077	0.569	1	SLC23A3	51.29
cg02860543	chr7	23510648	-0.182	0.3185	0.569	1	IGF2BP3	5.58
cg26170006	chr15	61374778	0.179	0.3133	0.569	1	RORA	87.16
cg25137365	chr4	10089904	0.04071	0.07127	0.569	1	WDR1	98.64
cg23268783	chr5	72618117	0.4436	0.7766	0.569	1		58.97
cg03896074	chr18	34859926	-0.2236	0.3914	0.569	1	CELF4	63.21
cg14105566	chr2	121107846	0.3601	0.6303	0.569	1	INHBB	31.08
cg08916477	chr16	30391350	-0.2459	0.4305	0.569	1	SEPT1	73.4
cg16855547	chr2	102004229	-0.162	0.2836	0.569	1	CREG2	2.95
cg06475541	chr13	34731213	0.1043	0.1826	0.569	1		5.39
cg14951564	chr9	29332964	-0.632	1.106	0.569	1		88.34
cg16857756	chr6	1890451	-0.1718	0.3008	0.569	1	GMDS	87.51
cg08843091	chrX	15756411	0.3197	0.5597	0.569	1	CA5B	3.93
cg19576099	chr6	106531491	0.1796	0.3145	0.569	1		85.54
cg00316508	chr4	146828698	-0.08628	0.151	0.569	1	ZNF827	94.83
cg08030656	chr4	30210206	-0.1325	0.2319	0.569	1		92.22
cg24283842	chr15	69745592	0.0444	0.07772	0.569	1	RPLP1	2.73
cg00692774	chr2	10223596	-0.2301	0.4027	0.569	1		80.21
cg23094836	chr7	155240306	0.3639	0.6371	0.569	1		60.13
cg21217270	chr1	25238271	-0.2586	0.4528	0.569	1	RUNX3	82.87
cg15323586	chr16	21245001	-0.1041	0.1823	0.569	1	ANKS4B	93.52
cg11365324	chr5	98265264	-0.03698	0.06473	0.569	1		1.25
cg00250430	chr9	1051579	-0.4163	0.7287	0.569	1	DMRT2	8.92
cg06109724	chr10	12237553	-0.1723	0.3016	0.569	1	CDC123	3.59
cg13409439	chr9	135040296	-0.2942	0.515	0.569	1	NTNG2	76.35
cg00353407	chr1	156974025	-0.2815	0.4928	0.569	1	ARHGEF11	92.81
cg10799791	chr14	55908365	0.2393	0.4189	0.569	1	TBPL2	87.67
cg16139118	chr8	21910205	-0.1792	0.3137	0.569	1	DMTN	89.6
ch.5.92182126F	chr5	92156370	-0.2911	0.5096	0.569	1		3.65
cg27310706	chr4	186502015	-0.2808	0.4915	0.569	1		71.65
cg01995660	chr13	41238844	-0.05467	0.09571	0.569	1	FOXO1	2.22
cg19341630	chr18	46141962	-0.1898	0.3322	0.569	1	KIAA0427	75.48
cg12001930	chr7	134212339	-0.2675	0.4683	0.569	1	AKR1B10	69.67
cg15495906	chr6	105232862	-0.735	1.287	0.569	1	HACE1	55.4
cg18892132	chr2	85803209	0.06564	0.1149	0.569	1	VAMP8	96.18
cg17038049	chr6	31021365	0.1313	0.2298	0.569	1	HCG22	90.74
cg04543290	chr5	1708627	0.2541	0.4449	0.569	1		71.71
cg14529730	chr1	115125355	0.09372	0.1641	0.569	1	BCAS2	94.71
cg08624648	chr6	31651029	1.507	2.638	0.569	1		32.66
cg17862981	chr2	149869265	-0.1101	0.1927	0.569	1	KIF5C	92.95
cg25076372	chr11	65626899	-0.06029	0.1056	0.569	1	CFL1	3.9
cg10191753	chr1	92683469	0.1274	0.223	0.569	1	C1orf146	91.1
cg13264473	chr19	40324386	-0.05862	0.1026	0.569	1	DYRK1B	3.98
cg08043301	chr12	10204915	-0.3196	0.5596	0.569	1	CLEC9A	29.24
cg10729557	chr14	102983773	-0.02147	0.03759	0.569	1		1.81
cg15925019	chr19	18809314	-0.2195	0.3843	0.569	1	CRTC1	62.13
cg27461178	chr10	72359588	0.2343	0.4103	0.569	1	PRF1	64.5
cg15707504	chr4	178233137	-0.1901	0.3328	0.569	1	NEIL3	89.19
cg21335396	chr9	4904699	0.3817	0.6683	0.569	1		49.08
cg12807746	chr5	176752323	-0.09154	0.1603	0.569	1		93.44
cg23222217	chr4	184210102	0.1157	0.2026	0.569	1	WWC2	93.94
cg25755791	chr5	14290361	-0.1679	0.2939	0.569	1	TRIO	85.92
cg00379528	chr12	125350693	0.1732	0.3033	0.569	1		75.21
cg01070143	chr2	241297	0.1992	0.3487	0.569	1	SH3YL1	92.05
cg05771324	chr3	171332521	0.3524	0.617	0.569	1	PLD1	28.53
cg26217808	chr1	30941791	-0.2457	0.4301	0.569	1		74.22
cg11422351	chr7	151299168	0.08606	0.1507	0.569	1	PRKAG2	94.79
cg23083049	chr11	126462779	-0.2624	0.4595	0.569	1	KIRREL3	87.97
cg13915179	chr7	158038007	-0.1464	0.2563	0.569	1	PTPRN2	90.13
cg10844275	chr6	47665926	0.1364	0.2389	0.569	1	GPR115	92.94
cg25041300	chr3	53382034	-0.05992	0.1049	0.569	1	DCP1A	3.49
cg02163853	chr6	170265152	0.1025	0.1795	0.569	1		93.7
cg13694927	chr7	27184712	0.3265	0.5717	0.569	1	HOXA5	29.65
cg08049792	chr9	82502958	-0.1286	0.2252	0.569	1	LINC01507	90.2
cg14411687	chr19	58010210	-0.2793	0.4891	0.569	1	ZNF773	87.74
cg12439084	chr8	18942290	0.1933	0.3384	0.569	1		27.99
cg16506798	chr20	23072496	0.1594	0.2791	0.569	1		88.1
cg10081304	chr5	177952737	0.08769	0.1535	0.569	1	COL23A1	94.37
cg15636887	chr17	38023480	-0.1744	0.3054	0.569	1	ZPBP2	91.62
cg12496640	chr2	204090567	0.1119	0.1959	0.569	1		92.37
cg04092033	chr21	33985832	0.5893	1.032	0.569	1	C21orf59	29.01
cg26147314	chr3	141112714	0.05733	0.1004	0.569	1	ZBTB38	96.06
cg19241322	chr12	48746089	0.1495	0.2617	0.569	1	ZNF641	85.23
cg07363011	chr3	126823905	-0.1614	0.2826	0.569	1		87.85
cg17217296	chr1	159046937	0.7746	1.356	0.569	1	AIM2	88.64
cg17342834	chr11	535396	-0.0374	0.06548	0.569	1	HRAS	3.38
cg16627596	chr7	2054371	0.08642	0.1513	0.569	1	MAD1L1	94.45
cg18214010	chr3	166749494	-0.111	0.1943	0.569	1		89.88
cg09015861	chr11	55798258	1.651	2.89	0.569	1	OR5AS1	82.94
cg14261676	chr11	1520551	-0.123	0.2153	0.569	1		91.79
cg14097117	chr17	7293671	0.1455	0.2547	0.569	1	PLSCR3	79.48
cg18741321	chr7	76883565	-0.1063	0.1861	0.569	1	CCDC146	91.62
cg20510033	chr1	8960134	-0.2795	0.4894	0.569	1		65.93
cg05213189	chr1	37041097	0.2261	0.3959	0.569	1		85.63
cg26432047	chr1	7215496	0.1896	0.3319	0.569	1	CAMTA1	84.75
cg10117156	chr4	100781004	-0.1848	0.3235	0.569	1	DAPP1	89.08
cg15952911	chr13	109480546	-0.1518	0.2659	0.569	1	MYO16	92.9
cg27039821	chr14	101340965	0.03392	0.0594	0.569	1	MIR665	97.91
cg11885109	chr3	47866346	0.1106	0.1936	0.569	1	DHX30	9.47
cg15014034	chrX	43515544	-0.1894	0.3315	0.569	1	MAOA	21.15
cg17567125	chr3	98619870	-0.06365	0.1114	0.569	1	DCBLD2	3.68
cg17029945	chr11	1580837	0.1856	0.3251	0.569	1	DUSP8	70.39
cg11737251	chr2	199106802	0.1946	0.3408	0.569	1		82
cg10481534	chr15	72533779	0.4957	0.868	0.569	1	PARP6	93.02
cg11662578	chr1	41475497	-0.09472	0.1658	0.569	1	CTPS1	93.61
cg12108143	chr7	632816	0.3993	0.6992	0.569	1	PRKAR1B	74.98
cg12580156	chr10	112588051	-0.2207	0.3865	0.569	1	RBM20	87.59
cg19852204	chr5	3932233	-0.1372	0.2403	0.569	1		91.04
cg15485574	chr1	42781276	0.1949	0.3413	0.569	1	FOXJ3	88.75
cg12803754	chr5	14676460	-0.1762	0.3085	0.569	1	FAM105B	8.84
cg08125287	chr22	50227466	0.3308	0.5793	0.569	1		55.85
cg19580697	chr14	77581428	0.07753	0.1358	0.569	1	KIAA1737	94.77
cg02099572	chr13	110885345	-0.405	0.7092	0.569	1	COL4A1	84.79
cg02163540	chr12	132569020	-0.05838	0.1022	0.569	1	EP400NL	4.2
cg20200129	chr1	32753333	0.2007	0.3514	0.569	1		87.31
cg01423533	chr1	52903112	-0.2143	0.3752	0.569	1	ZCCHC11	90.19
cg25906647	chr3	115043598	0.3199	0.5602	0.569	1		82.77
cg07064673	chr11	1491308	0.17	0.2976	0.569	1	HCCA2	84.87
cg17185705	chr8	89123876	-0.1015	0.1778	0.569	1	MMP16	94.02
cg09253316	chr1	55007705	-0.04932	0.08636	0.569	1		3.18
cg05773186	chr22	45571087	-0.301	0.5271	0.569	1	NUP50	87.89
cg09496726	chr7	51420139	-0.1241	0.2173	0.569	1		92.07
cg25066359	chr14	91193802	0.06462	0.1132	0.569	1	TTC7B	95.42
cg12722937	chr15	91416047	0.1974	0.3457	0.569	1	FURIN	52.73
cg15679139	chr17	43921485	-0.1187	0.2078	0.569	1	LOC100128977	91.6
cg07446730	chr15	70116106	0.4632	0.8112	0.569	1		51.86
cg14242557	chr9	114288341	0.8474	1.484	0.569	1	ZNF483	71.34
cg02061948	chr16	90015428	-0.1819	0.3185	0.569	1	DEF8	13.58
ch.8.132882486F	chr8	132813304	-0.03935	0.0689	0.569	1		2.45
cg25962015	chr7	26579291	-0.2203	0.3858	0.569	1	KIAA0087	76.07
cg21859527	chr21	30518297	0.351	0.6147	0.569	1	MAP3K7CL	84.73
cg24663878	chr5	32692179	-0.1537	0.2691	0.569	1		90.67
cg18762952	chr2	177226092	0.147	0.2573	0.569	1		93.17
cg22069688	chr19	6892138	0.07774	0.1361	0.569	1	ADGRE1	3.22
cg19526267	chr5	108208768	0.1357	0.2375	0.569	1	FER	87.63
cg20911897	chr4	37953726	0.3938	0.6896	0.569	1	TBC1D1	54.94
cg18658556	chr4	7462594	-0.578	1.012	0.569	1	SORCS2	77.97
cg02184918	chr16	75269222	-0.1357	0.2376	0.569	1	BCAR1	90.88
cg23955723	chr19	45458052	-0.05076	0.08888	0.569	1	CLPTM1	2.63
cg22839188	chr9	83454775	0.2957	0.5178	0.569	1		83.52
cg21569445	chr5	157662237	-0.2032	0.3559	0.569	1		88.38
cg05760393	chr11	2466141	-0.06405	0.1122	0.569	1	KCNQ1	1.78
cg13174651	chr2	27485967	0.04505	0.07888	0.569	1	SLC30A3	1.62
cg08581399	chr8	110305656	-0.3821	0.6691	0.569	1	NUDCD1	7.3
cg23346269	chr21	31992208	-0.437	0.7652	0.569	1	KRTAP20-4	68.34
cg10236224	chr16	30689953	-0.2483	0.4349	0.569	1		38.22
cg20513777	chr2	238533299	0.2695	0.4719	0.569	1		51.94
cg22009751	chr2	240271276	0.128	0.2241	0.569	1	HDAC4	92.29
cg04871092	chr7	100397523	-0.2849	0.4988	0.569	1		67.73
cg26400113	chr6	138120219	-0.3486	0.6104	0.569	1		81.91
cg05045380	chr3	119355809	0.273	0.4782	0.569	1		71.12
cg17645351	chr3	139199733	0.1309	0.2293	0.569	1	LOC100507291	91.06
cg22797210	chr12	83289938	-0.1178	0.2063	0.569	1	TMTC2	93.22
cg04736982	chr17	18891694	-0.1363	0.2388	0.569	1	FAM83G	85.95
cg15039509	chr2	146672576	0.1594	0.2791	0.569	1		85.16
cg19409133	chr1	28843744	-0.3223	0.5643	0.569	1	SNHG3-RCC1	73.58
cg15069620	chr10	131686103	0.06722	0.1177	0.569	1	EBF3	94.78
cg11276438	chr1	11866529	0.07087	0.1241	0.569	1	CLCN6	4.69
cg04202338	chr3	12882335	0.1173	0.2054	0.569	1	RPL32	8.8
cg16647921	chr4	41867533	-0.3297	0.5775	0.569	1		5.55
cg16515745	chr15	39735377	-0.1156	0.2025	0.569	1		93.64
cg19072090	chr2	25539093	-0.2184	0.3824	0.569	1	DNMT3A	11.08
cg23127532	chr10	20164046	0.1716	0.3005	0.569	1	PLXDC2	85.37
cg13284574	chr1	6519923	-0.2527	0.4425	0.569	1	ESPN	8.32
cg10989818	chr16	79205638	0.07616	0.1334	0.569	1	WWOX	94.65
cg05832751	chr8	49716954	-0.1594	0.2792	0.569	1		86.95
cg01124294	chr9	126065239	-0.3091	0.5414	0.569	1		67.28
cg05264454	chr4	120549840	0.04111	0.072	0.569	1	PDE5A	2.81
cg05515488	chr21	43160361	0.1175	0.2057	0.569	1	RIPK4	92.74
cg04498286	chr3	126195240	0.1099	0.1925	0.569	1	ZXDC	3.22
cg27619457	chr5	1298761	-0.2385	0.4178	0.569	1		75.95
cg14119706	chr14	60180222	-0.1443	0.2528	0.569	1	RTN1	89.65
cg00789862	chr10	134369067	0.2366	0.4144	0.569	1	INPP5A	10.43
cg04043077	chr10	34910486	-0.1665	0.2916	0.569	1	PARD3	88.83
cg07360997	chr2	223885178	0.1822	0.319	0.569	1		85.57
cg00067058	chr1	27220891	-0.1195	0.2092	0.569	1	GPATCH3	86.59
cg18953506	chr20	48639596	-0.2032	0.3558	0.569	1		80.43
cg04655729	chr19	7697904	0.1696	0.2971	0.569	1	PCP2	87.14
cg17397607	chr2	205403360	-0.3924	0.6872	0.569	1		54.04
cg24113321	chr2	108755809	-0.1384	0.2423	0.569	1		90.77
cg22896615	chrX	100645005	0.1499	0.2624	0.569	1	RPL36A	91.21
cg12058878	chr9	116975302	-0.1642	0.2875	0.569	1	COL27A1	86.66
cg27318712	chr5	63801961	-0.08986	0.1574	0.569	1	RGS7BP	4.94
cg17861220	chr1	2065015	-0.09283	0.1626	0.569	1	PRKCZ	5.4
cg19659378	chr15	58648046	-0.2159	0.378	0.569	1		56.19
cg06639538	chr11	133373892	0.2813	0.4927	0.569	1	OPCML	69.62
cg03036127	chr1	168365921	-0.1533	0.2685	0.569	1		89.5
cg11412256	chr1	228612818	0.05263	0.09217	0.569	1	HIST3H3	96.29
cg23093385	chr19	20426678	0.2085	0.3652	0.569	1		86.34
cg13890859	chr6	30595618	-0.1284	0.2249	0.569	1	ATAT1	91.42
cg13624534	chr19	1531841	-0.2135	0.3739	0.569	1	PLK5	85.31
cg15732576	chr1	48281875	0.1747	0.306	0.569	1	TRABD2B	80.63
cg00864359	chr11	65424551	0.2143	0.3754	0.569	1	RELA	72.09
cg13253055	chr10	104574946	0.1741	0.305	0.569	1	C10orf26	87.68
cg24475125	chr2	101882445	0.1439	0.2519	0.569	1	CNOT11	90.77
cg10134963	chr8	6578451	0.09137	0.16	0.569	1	AGPAT5	94.33
cg07524385	chr2	235073297	-0.2143	0.3753	0.569	1		2.97
cg04951947	chr12	26349129	-0.08543	0.1496	0.569	1	SSPN	4.15
cg16116583	chr9	102254006	-0.1204	0.2108	0.569	1		7.51
cg04245212	chr11	43600885	0.03768	0.06599	0.569	1		2.3
cg21489143	chr12	81663572	-0.1385	0.2426	0.569	1	PPFIA2	92.74
cg06372820	chr6	111076958	-0.1134	0.1987	0.569	1	CDK19	93.17
cg17153205	chr18	59863317	0.07392	0.1295	0.569	1	KIAA1468	95.08
cg15117851	chr9	94939039	-0.1977	0.3462	0.569	1		45.77
cg08879910	chr6	29974319	-0.09533	0.167	0.569	1	HLA-J	3.29
cg06931196	chr10	125203874	-0.1816	0.318	0.569	1		84.13
cg27051729	chr6	116649784	0.1566	0.2743	0.569	1	DSE	93.66
cg11900447	chr12	54384763	0.5971	1.046	0.569	1	MIR196A2	5.73
cg12530017	chr20	37075254	-0.07316	0.1281	0.569	1	SNHG11	2.44
cg04238421	chr10	78595408	0.2416	0.4231	0.569	1		84.01
cg12373423	chr12	39521581	-0.2205	0.3862	0.569	1		85.82
cg06100368	chr1	151694123	0.04688	0.08211	0.569	1	C1orf230	2.73
cg03530528	chr10	3580493	-0.2528	0.4427	0.569	1	LOC105376360	94.82
cg05013464	chr22	46550032	-0.2142	0.3751	0.569	1	PPARA	91.07
cg08073934	chr7	4167411	0.103	0.1804	0.569	1	SDK1	92.85
cg27229664	chr16	85096666	-0.2827	0.4952	0.569	1	KIAA0513	48.3
cg03943571	chr7	24612635	-0.0643	0.1126	0.569	1	MPP6	5.68
cg23487521	chr14	77842430	-0.2581	0.4521	0.569	1	SAMD15	81.31
cg11341896	chr7	121721014	0.3431	0.6009	0.569	1	AASS	92.91
cg25721717	chr16	1773993	0.1562	0.2736	0.569	1	MAPK8IP3	89.75
cg20461025	chr19	2974604	0.05263	0.09218	0.569	1		3.04
cg12606457	chr7	54985375	-0.1164	0.2039	0.569	1		7.01
cg08106415	chr9	1434208	0.4313	0.7555	0.569	1		40.88
cg12203247	chr11	129169138	0.259	0.4537	0.569	1		82.02
cg05834951	chr13	47425962	-0.1132	0.1983	0.569	1	HTR2A-AS1	92.67
cg16459116	chr1	211843641	-0.05887	0.1031	0.569	1	NEK2	95.6
cg25497796	chr13	20876280	-0.4867	0.8524	0.569	1		67.83
cg05897067	chr4	70197272	-0.1785	0.3127	0.569	1		90.41
cg09758796	chr16	19239848	0.09664	0.1693	0.569	1	SYT17	93.46
cg11383747	chr17	260000	-0.1241	0.2173	0.569	1	C17orf97	3.82
cg08506743	chr11	131779750	-0.2082	0.3647	0.569	1	NTM	59.79
cg11264820	chr6	167526321	0.2024	0.3546	0.569	1	CCR6	72.78
cg04842215	chr14	24899033	-0.06055	0.1061	0.569	1	CBLN3	4.1
cg07707479	chr1	47879840	-0.2791	0.489	0.569	1		90.2
cg07366462	chr3	123162899	0.1614	0.2828	0.569	1	ADCY5	81.35
cg19806327	chr19	53293012	0.09751	0.1708	0.569	1		93.44
cg08485415	chr11	85954222	-0.1853	0.3246	0.569	1	EED	88.76
cg07122181	chr10	23408037	-0.1283	0.2247	0.569	1	MSRB2	90.91
cg08417997	chr8	120879579	-0.08322	0.1458	0.569	1		4.46
cg11828766	chr9	95896749	0.02744	0.04807	0.569	1	NINJ1	1.08
cg06457099	chr1	177547581	0.2136	0.3742	0.569	1		92.92
cg25023994	chr4	102711773	-0.06337	0.111	0.569	1	BANK1	2.34
cg20352195	chr9	74383821	0.0608	0.1065	0.569	1	TMEM2	1.63
cg08823954	chr11	73359662	0.18	0.3154	0.569	1	PLEKHB1	61.01
cg14604700	chr10	29659046	0.09097	0.1594	0.569	1		93.77
cg02593766	chr17	48608677	0.2611	0.4574	0.569	1	MYCBPAP	61.37
cg13696605	chr9	36169203	-0.1428	0.2501	0.569	1	CCIN	91.7
cg05533115	chr20	35807416	-0.1717	0.3009	0.569	1	RPN2	4.51
cg23137483	chr22	41682341	-0.06295	0.1103	0.569	1	RANGAP1	4.01
cg06049661	chr13	111996025	-0.304	0.5326	0.569	1	TEX29	71.43
cg14375849	chr9	101737611	0.211	0.3696	0.569	1	COL15A1	39.03
cg24100524	chr4	87515704	-0.0167	0.02925	0.569	1	PTPN13	1.65
cg17357614	chr10	26965487	-0.2003	0.3509	0.569	1		86.95
cg01482645	chr8	104513024	-0.214	0.3748	0.569	1	RIMS2	3.95
cg11392940	chr1	6328437	0.1315	0.2303	0.569	1	ACOT7	90.52
cg24460817	chr1	247876088	0.3732	0.6537	0.569	1	OR6F1	92.11
cg01705013	chr5	32077513	0.1933	0.3386	0.569	1	PDZD2	75.21
cg06895913	chr5	58957910	0.4811	0.8428	0.569	1	PDE4D	41.35
cg21442983	chr12	131541991	0.2806	0.4915	0.569	1	ADGRD1	68.41
cg00865236	chr3	136618013	-0.1219	0.2135	0.569	1	NCK1	91.03
cg16635312	chr17	64066650	-0.09277	0.1625	0.569	1	CEP112	94.32
cg16491319	chr8	2030161	0.1485	0.2602	0.569	1	MYOM2	93.02
cg03894311	chr2	38769709	0.1361	0.2384	0.569	1		92.31
cg10616694	chr15	48590100	0.1312	0.2298	0.569	1	SLC12A1	91.97
cg13298514	chr1	157974912	-0.101	0.177	0.569	1	KIRREL	92.95
cg18545490	chr12	112037798	-0.02318	0.04061	0.569	1	ATXN2	2.25
cg15784886	chr4	45995953	-0.2746	0.4811	0.569	1		91.05
cg01780613	chr16	50099896	-0.02578	0.04516	0.569	1	HEATR3	1.32
cg06891775	chr10	80704982	-0.2622	0.4593	0.569	1	LOC283050	64.94
cg18129749	chr4	68863502	-0.09244	0.1619	0.569	1	TMPRSS11GP	94.55
cg12976394	chr12	102226620	0.2355	0.4126	0.569	1		91.72
cg26841170	chr5	68326758	-0.1113	0.1951	0.569	1		92.2
cg11085581	chr10	129948950	-0.2534	0.4439	0.569	1		33.1
cg24674337	chr2	224266648	-0.3034	0.5315	0.569	1		75.54
cg20575848	chr8	11141922	-0.03876	0.0679	0.569	1	MTMR9	2.94
cg00793921	chr9	88045713	-0.07315	0.1281	0.569	1		94.75
cg23499543	chr11	124544599	-0.2627	0.4601	0.569	1	SIAE	86.72
cg03284440	chr1	245318734	-0.03516	0.0616	0.569	1	KIF26B	2.12
cg09926728	chr10	105519992	0.154	0.2699	0.569	1	SH3PXD2A	89.99
cg15662508	chr5	133443366	-0.3024	0.5298	0.569	1		81.09
cg15157517	chr17	61600769	-0.01937	0.03393	0.569	1	KCNH6	1.68
cg21051996	chr7	142879171	0.1114	0.1952	0.569	1	TAS2R39	93.37
cg24806597	chr2	242088997	-0.1782	0.3122	0.569	1	PASK	3.02
cg27364795	chr19	57872407	-0.07469	0.1308	0.569	1		94.81
cg00046877	chr22	19702664	0.2133	0.3737	0.569	1	SEPT5	47.96
cg27287645	chr10	126028324	0.1316	0.2306	0.569	1		87.46
cg24538070	chr6	166649636	0.3428	0.6005	0.569	1	LOC101929297	77.67
cg16013720	chr1	47909234	-0.3162	0.554	0.569	1		18.37
cg05446860	chr20	25129126	0.2594	0.4545	0.569	1	LOC284798	11.37
cg24072640	chr20	48291209	-0.3482	0.6101	0.569	1	B4GALT5	72.32
cg11848748	chr1	3352884	0.02797	0.04901	0.569	1	PRDM16	97.96
cg11350833	chr17	9080989	0.06742	0.1181	0.569	1	NTN1	97.06
cg07005898	chr13	114774498	0.09443	0.1654	0.569	1	RASA3	93.93
cg03016703	chr22	47571543	0.1389	0.2434	0.569	1		88.88
cg23989963	chr15	83952420	-0.03637	0.06371	0.569	1	BNC1	2
cg15125963	chr3	176868150	-0.1241	0.2175	0.569	1	TBL1XR1	92.81
cg04962621	chr16	4714733	0.2567	0.4498	0.569	1	MGRN1	40.79
cg15768126	chr9	126953164	-0.09345	0.1637	0.569	1		93.52
cg14007076	chr12	31815292	0.1691	0.2962	0.569	1	METTL20	84.45
cg08526796	chr9	36901505	0.2463	0.4315	0.569	1	PAX5	43.53
cg15900387	chr1	150738905	0.108	0.1892	0.569	1	CTSS	93.95
cg02395086	chr9	95821510	-0.06473	0.1134	0.569	1	SUSD3	3.62
cg24666756	chr10	6268277	-0.1376	0.2411	0.569	1	PFKFB3	90.33
cg02528081	chr18	22459946	-0.06818	0.1195	0.569	1		94.97
cg15783933	chr9	33002679	0.1747	0.3061	0.569	1	APTX	79.12
cg03089778	chr14	91744103	0.1127	0.1974	0.569	1	CCDC88C	93.63
cg15876071	chr1	40809838	-0.2763	0.4841	0.569	1		76.05
cg20267580	chr1	85220130	0.1003	0.1758	0.569	1		97.34
cg14369777	chrX	153990478	0.3206	0.5616	0.569	1	DKC1	36.07
cg18125208	chr1	228297275	-0.1117	0.1957	0.569	1	MRPL55	7.52
cg06177794	chr8	19808531	0.1231	0.2158	0.569	1	LPL	93.13
cg22926686	chr13	114799776	0.11	0.1927	0.569	1	RASA3	91.9
cg25693769	chr3	33261112	0.3271	0.5731	0.569	1	SUSD5	44.66
cg17232786	chr4	153613363	0.08215	0.1439	0.569	1		95.15
cg01715360	chr11	118618561	-0.06892	0.1208	0.569	1	DDX6	95.78
cg18321354	chr7	3084516	-0.1294	0.2267	0.569	1	CARD11	88.94
cg01772149	chr1	3038216	0.06167	0.108	0.569	1	PRDM16	97.84
cg15981799	chr20	42784401	0.1498	0.2625	0.569	1	JPH2	88.68
cg26751440	chr16	3714412	0.01498	0.02625	0.569	1	TRAP1	98.85
cg21066448	chr20	60961605	-0.0362	0.06343	0.569	1	RPS21	1.06
cg00826623	chr2	233345821	0.3101	0.5433	0.569	1	ECEL1	57.31
cg25570190	chr22	23145087	0.9364	1.641	0.569	1		28.1
cg07830362	chr3	153685391	-0.1607	0.2815	0.569	1		90.71
cg27422338	chrX	135957513	-0.3017	0.5285	0.569	1	RBMX	82.31
cg21023307	chr2	4188382	-0.3211	0.5626	0.569	1		82.74
cg00090282	chr3	21761217	0.2593	0.4543	0.569	1	ZNF385D	82.33
cg09102864	chr11	68780892	-0.08946	0.1567	0.569	1	MRGPRF	5.46
cg09690424	chr15	45491545	-0.148	0.2593	0.569	1	SHF	6.93
cg26565578	chr12	10766330	-0.03706	0.06494	0.569	1	MAGOHB	2.45
cg11158641	chr17	76044393	0.1704	0.2986	0.569	1	TNRC6C	93.02
cg02709205	chr15	74421935	-0.07482	0.1311	0.569	1	ISLR2	3.95
cg07554306	chr5	148985290	0.07283	0.1276	0.569	1	ARHGEF37	94.78
cg26267239	chr4	169522114	0.5427	0.9508	0.569	1	PALLD	53.07
cg04901567	chr12	112119584	0.09428	0.1652	0.569	1	BRAP	94.74
cg12030565	chr5	18771518	-0.1702	0.2983	0.569	1		89.06
cg00498869	chr10	30736295	0.2042	0.3578	0.569	1	MAP3K8	85.83
cg26713043	chr3	134367093	-0.1149	0.2013	0.569	1	KY	90.59
cg11290092	chr6	44213713	0.3309	0.5798	0.569	1	HSP90AB1	23.36
cg10636474	chr18	68100193	-0.3017	0.5287	0.569	1		23.81
cg18969171	chr14	35591572	-0.1643	0.2878	0.569	1	PPP2R3C	3.27
cg20021470	chr20	33500732	-0.07176	0.1257	0.569	1	ACSS2	95.31
cg04377324	chr6	46655795	-0.1644	0.288	0.569	1	TDRD6	91.09
cg02250018	chr17	64489560	0.1285	0.2252	0.569	1	PRKCA	91.61
cg13513283	chr5	16675118	-0.1041	0.1824	0.569	1	MYO10	91.95
cg24621841	chr4	87816095	-0.14	0.2453	0.569	1		91.02
cg07105412	chr2	241197370	-0.1784	0.3125	0.569	1		90.26
cg04568100	chr3	188471224	-0.2762	0.484	0.569	1	LPP	35.65
cg00785831	chr9	139913436	0.08806	0.1543	0.569	1	ABCA2	92.96
cg03966294	chr4	190112844	0.1598	0.2799	0.569	1		81.71
cg13858554	chr1	224003427	0.1199	0.2102	0.569	1	TP53BP2	92.64
cg23171103	chr5	174771462	0.1641	0.2876	0.569	1		88.97
cg22663813	chr1	112523636	-0.252	0.4415	0.569	1	KCND3	85.08
cg21393051	chr1	209585310	0.06368	0.1116	0.569	1		3.98
cg01277202	chr18	13725571	0.3505	0.6141	0.569	1	RNMT	55.33
cg20441701	chr7	21466380	-0.3885	0.6807	0.569	1	SP4	31
cg15804823	chr12	117717893	0.3959	0.6936	0.569	1	NOS1	75.72
cg16691424	chr1	18483987	0.195	0.3418	0.569	1	IGSF21	79.53
cg24202706	chrX	151806678	-0.1594	0.2794	0.569	1	GABRQ	22.03
cg17736482	chr15	40732202	-0.03497	0.06128	0.569	1	BAHD1	2.27
cg26240885	chr12	15055618	0.5435	0.9524	0.569	1		53.37
cg10705045	chr2	7088677	0.1317	0.2307	0.569	1	RNF144A	93.17
cg08151651	chr13	110815855	0.3739	0.6551	0.569	1	COL4A1	82.3
cg27046536	chr18	46928041	0.4415	0.7736	0.569	1	DYM	28.17
cg24902858	chr11	120973231	0.1193	0.2091	0.569	1	TECTA	92.14
cg08335239	chr10	44507251	0.1489	0.2609	0.569	1		91.88
cg12751521	chr12	109711293	-0.4934	0.8646	0.569	1		14.52
cg10950931	chr2	190617430	-0.1028	0.1802	0.569	1	OSGEPL1	94.06
cg18146561	chr22	48844037	0.1653	0.2897	0.569	1		79.71
cg01122312	chr11	66627981	0.138	0.2418	0.569	1	PC	88.5
cg00842166	chr14	50358879	0.2284	0.4003	0.569	1	ARF6	18.47
cg17012863	chr10	91011802	-0.04505	0.07895	0.569	1	LIPA	2.97
cg11825926	chr9	129374641	-0.1522	0.2666	0.569	1		6.36
cg21222007	chr9	38055200	0.1258	0.2205	0.569	1	SHB	91.07
cg08970050	chr5	162864268	0.0944	0.1654	0.569	1	CCNG1	3.23
cg23325658	chr1	77248314	0.08879	0.1556	0.569	1		94.16
cg07971797	chr22	25170371	0.1741	0.3051	0.569	1	PIWIL3	91.56
cg00642711	chr9	4742233	-0.2492	0.4367	0.569	1	AK3	70.89
cg05786314	chr1	6452096	-0.2682	0.47	0.569	1	ACOT7	60.36
cg27618379	chr4	855988	0.1465	0.2567	0.569	1	GAK	64.19
cg05747555	chr17	60778881	-0.2421	0.4243	0.569	1	MARCH10	77.69
cg19559989	chr3	39370432	-0.3458	0.6059	0.569	1	CCR8	93.87
cg05941208	chr13	30138305	0.1671	0.2928	0.569	1	SLC7A1	86.19
cg19755323	chr20	31547637	0.05191	0.09096	0.569	1		96.64
cg12992689	chr12	121015354	-0.06691	0.1172	0.569	1	RNF10	95.53
cg19769445	chr1	214727839	0.3378	0.592	0.569	1		86.09
cg16619777	chr4	503198	0.1817	0.3185	0.569	1	PIGG	92.86
cg12573002	chr6	31560624	-0.3308	0.5797	0.569	1	NCR3	35.56
cg24709083	chrX	53741162	-0.357	0.6256	0.569	1		23.04
cg08152499	chr16	85833169	-0.01617	0.02834	0.569	1	COX4NB	1.41
cg09208711	chr14	68182364	-0.1292	0.2265	0.569	1	RDH12	91.81
cg00206678	chr11	68266990	-0.16	0.2803	0.569	1	PPP6R3	85.09
cg09098592	chr16	2006878	0.1528	0.2678	0.569	1		91.78
cg00202568	chr8	55528166	-0.1567	0.2746	0.569	1	RP1	89.93
cg24612991	chr13	41130000	-0.05496	0.09632	0.569	1	FOXO1	95.13
cg01360720	chr4	48832037	-0.2288	0.4009	0.569	1	OCIAD1	68.35
cg18395393	chr17	8339079	-0.1048	0.1837	0.569	1	NDEL1	4.71
cg22878236	chr11	47100433	-0.1815	0.3181	0.569	1	C11orf49	86.41
cg04651265	chr13	92993531	0.3561	0.6241	0.569	1	GPC5-AS2	86.96
cg25972114	chr8	1039368	0.4313	0.7558	0.569	1	ERICH1-AS1	44.77
cg19302474	chr6	94755518	-0.2115	0.3707	0.569	1		89.35
cg24167624	chr1	161993686	-0.2374	0.4161	0.569	1	OLFML2B	5.65
cg26116980	chr18	77170314	0.0372	0.06519	0.569	1	NFATC1	98.95
cg17736057	chr12	34372490	0.573	1.004	0.569	1		59.05
cg13883911	chr8	33430120	0.1002	0.1755	0.569	1		93.05
cg20115784	chr10	106136527	0.2255	0.3952	0.569	1	CFAP58	91.02
cg26215003	chrX	20431166	-0.2875	0.5038	0.569	1		24.15
cg08672220	chr14	21524666	0.08577	0.1503	0.569	1	RNASE8	94.1
cg27649522	chr12	12877729	-0.2213	0.3878	0.569	1	APOLD1	6.09
cg10548355	chr11	70129868	0.1075	0.1883	0.569	1	PPFIA1	93.14
cg01027776	chr20	1800079	0.2826	0.4952	0.569	1		27.07
cg10917149	chr6	45645597	-0.04482	0.07854	0.569	1		2.57
cg15072038	chr3	149467549	0.09912	0.1737	0.569	1	COMMD2	93.52
cg12139085	chr5	174134497	-0.4286	0.7512	0.569	1		35.43
cg16236228	chr12	49205158	-0.1251	0.2193	0.569	1		92.05
cg09822402	chr17	37706373	-0.1454	0.2548	0.569	1		88.07
cg19549040	chr7	115320275	0.1737	0.3044	0.569	1		10.89
cg01766301	chr13	27941473	1.259	2.207	0.569	1		63.85
cg13917127	chr9	116932436	-0.2231	0.3911	0.569	1	COL27A1	74.31
cg21779203	chr2	181845057	-0.04034	0.0707	0.569	1	UBE2E3	2.85
cg20227723	chr9	126569749	-0.09778	0.1714	0.569	1	DENND1A	93.08
cg19353578	chr22	39634386	0.2052	0.3597	0.569	1	PDGFB	60.2
cg02881034	chr2	86426836	-0.02119	0.03714	0.569	1	MRPL35	1.82
cg15209808	chr22	30476254	-0.4589	0.8042	0.569	1	HORMAD2	16.76
cg07570923	chr19	52848675	-0.2672	0.4684	0.569	1	ZNF610	89.72
cg14900860	chr1	157087857	0.2211	0.3875	0.569	1		73.65
cg08772587	chr11	68386006	0.1841	0.3227	0.569	1		80.62
cg15852787	chr14	52014313	0.1508	0.2642	0.569	1	FRMD6	91.4
cg26185071	chr5	67506875	-0.1171	0.2053	0.569	1		92.62
cg00609283	chr2	27414036	0.07613	0.1334	0.569	1		94.64
cg18260660	chrX	40712666	-0.2593	0.4545	0.569	1		65.87
cg01371477	chr1	150207822	-0.1037	0.1817	0.569	1	ANP32E	5.83
cg17875854	chr8	27950046	-0.06828	0.1197	0.569	1	ELP3	94.24
cg20737382	chr12	56040096	0.4184	0.7333	0.569	1		11.13
cg19264267	chr4	5428816	0.1159	0.2031	0.569	1	STK32B	92.96
cg17861863	chr10	1454387	0.09811	0.172	0.569	1	ADARB2	4.31
cg24469153	chr8	56056609	0.2505	0.439	0.569	1	XKR4	82.18
cg10455995	chr14	103801130	-0.04598	0.08059	0.569	1	EIF5	3.14
cg04529078	chr6	130787470	0.1377	0.2414	0.569	1		92.25
cg16562127	chr14	101235945	0.1333	0.2337	0.569	1		91.12
cg17835455	chr12	84464130	0.1739	0.3048	0.569	1		83.05
cg11266339	chr12	132432027	0.2014	0.353	0.569	1		67.4
cg15937799	chr2	191721792	-0.1103	0.1933	0.569	1		93.22
cg08765199	chr7	130021519	0.3061	0.5364	0.569	1	CPA1	92.37
cg17519283	chr2	119504813	-0.1766	0.3095	0.569	1		86.58
cg17178534	chr11	16811409	-0.11	0.1928	0.569	1	PLEKHA7	91.6
cg03165176	chr19	1456886	0.5259	0.9217	0.569	1	APC2	55.19
cg19470138	chr18	74199185	-0.2844	0.4985	0.569	1	ZNF516	76.99
cg15156029	chr1	3234644	0.1151	0.2017	0.569	1	PRDM16	92.33
cg27539234	chr17	7218945	-0.1848	0.3239	0.569	1	GPS2	21.45
cg25354206	chr7	157958049	0.09697	0.17	0.569	1	PTPRN2	93.06
cg12953597	chr10	30038463	0.06944	0.1217	0.569	1		95.39
cg04648440	chr9	136932424	-0.07362	0.129	0.569	1	BRD3	3.08
cg09675295	chr4	1352170	-0.09243	0.162	0.569	1	UVSSA	94.15
cg24224153	chr2	23574549	-0.02186	0.03831	0.569	1		2.03
cg06493207	chr5	174160825	-0.5245	0.9193	0.569	1		56.32
cg15976283	chr2	238042351	-0.1281	0.2245	0.569	1		91.88
cg24698979	chr17	36666093	-0.08615	0.151	0.569	1	ARHGAP23	4.38
cg25300694	chr2	151184358	-0.5069	0.8884	0.569	1		64.76
cg26220016	chr6	18477984	0.2153	0.3773	0.569	1		20.07
cg03634928	chr11	117947611	-0.1677	0.294	0.569	1	TMPRSS4	81.61
cg06464432	chr16	71917996	-0.1107	0.1939	0.569	1	ZNF821	6.61
cg00984060	chr22	40081520	0.2667	0.4674	0.569	1	CACNA1I	19.87
cg23247968	chr10	104535961	-0.167	0.2928	0.569	1	C10orf26	13.45
cg05689826	chr11	77832151	-0.1135	0.1989	0.569	1	RNU6-83P	91.79
cg07924819	chr1	161736104	-0.06477	0.1135	0.569	1	ATF6	2.71
cg25951870	chr1	12567567	-0.09219	0.1616	0.569	1	VPS13D	94.21
cg00708736	chr19	9204578	-0.2304	0.4038	0.569	1	OR1M1	68.58
cg25403152	chr8	60031829	0.3694	0.6476	0.569	1	TOX	22.66
cg16579190	chr13	100867293	-0.07573	0.1327	0.569	1	PCCA	95.19
cg22405137	chr15	74504840	0.1593	0.2793	0.569	1		85.15
cg09646329	chr1	203125513	0.2321	0.4069	0.569	1	ADORA1	68.67
cg01580666	chr5	56608318	-0.1048	0.1837	0.569	1		92.43
cg20125407	chr6	20882988	0.09751	0.1709	0.569	1	CDKAL1	93.85
cg02398359	chr4	154541136	-0.1173	0.2057	0.569	1	KIAA0922	93.02
cg05380433	chr19	49432703	-0.1125	0.1972	0.569	1		92.81
cg10650571	chr22	17618272	0.1411	0.2474	0.569	1		84.74
cg05688478	chrX	128789194	-0.183	0.3207	0.569	1	APLN	27.34
cg01887443	chr1	94345595	-0.2161	0.3788	0.569	1	DNTTIP2	92.36
cg18500514	chr10	124304185	0.3541	0.6206	0.569	1		38.94
cg10438110	chr6	132510302	-0.1424	0.2496	0.569	1		9.23
cg07493324	chr22	26857165	0.06526	0.1144	0.569	1	HPS4	94.63
cg12041684	chr16	84176566	-0.3531	0.619	0.569	1	HSDL1	91.88
cg09675484	chr2	483917	-0.1014	0.1777	0.569	1		92.65
cg16932203	chr3	160759924	0.2532	0.4439	0.569	1	PPM1L	72.28
cg01212429	chrX	150066099	0.3606	0.6321	0.569	1	CD99L2	22.96
cg19930657	chr3	171529610	0.3213	0.5633	0.569	1	PLD1	37.79
cg11041994	chr3	164059124	0.1562	0.2737	0.569	1		91.89
cg15955412	chr20	44405879	0.1557	0.273	0.569	1	WFDC3	82.66
cg06672571	chr14	56331864	-0.1144	0.2006	0.569	1		89.77
cg13292263	chr15	67238541	0.2165	0.3795	0.569	1		50.27
cg01316792	chr5	500202	0.1525	0.2673	0.569	1	SLC9A3	89.92
cg11410487	chr4	184604489	-0.1661	0.2912	0.569	1	TRAPPC11	92.1
cg21219525	chr9	98982897	0.1827	0.3203	0.569	1		87.53
cg23264746	chr6	90122527	-0.2139	0.3749	0.569	1	RRAGD	2.9
cg05917686	chr1	219978373	-0.1044	0.1829	0.569	1		93.5
cg17005319	chr11	655579	0.04424	0.07755	0.569	1	DEAF1	97.08
cg05728135	chr6	125420775	0.05226	0.09162	0.569	1		3.04
cg25049733	chr6	1987269	-0.3235	0.567	0.569	1	GMDS	43.23
cg10836733	chr12	7793353	-0.2805	0.4917	0.569	1		65.02
cg05577278	chr8	117887288	0.03419	0.05993	0.569	1	RAD21	2.48
cg24674887	chr1	20092256	-0.2952	0.5176	0.569	1	TMCO4	88.42
cg14871678	chr7	92241485	0.08486	0.1488	0.569	1	CDK6	93.9
cg03669344	chr16	71688761	-0.1343	0.2354	0.569	1	PHLPP2	91.15
cg23409476	chr8	38034180	-0.05184	0.09088	0.569	1	BAG4	2.59
cg23592638	chr1	54412009	-0.04638	0.08131	0.569	1	LRRC42	3.43
cg16361892	chr20	54933828	-0.06839	0.1199	0.569	1	C20orf108	2.22
cg26131816	chr17	42072204	-0.1427	0.2501	0.569	1	PYY	7.09
cg17624536	chr6	106440910	-0.5467	0.9584	0.569	1		41.31
cg23772226	chr22	29225779	0.3421	0.5997	0.569	1		38.93
cg16251564	chr2	217223563	0.1435	0.2515	0.569	1	MARCH4	90.48
cg27533237	chr3	168866773	-0.3658	0.6412	0.569	1	MECOM	23.47
cg01405685	chr5	32691919	-0.1193	0.2092	0.569	1		93.68
cg13433796	chr12	25015529	-0.3673	0.6439	0.569	1	BCAT1	87.23
cg22960956	chr2	11916197	0.1826	0.32	0.569	1	LPIN1	89.12
cg10519906	chr6	34563243	0.3072	0.5385	0.569	1	C6orf106	79.15
cg03732254	chr5	139027191	0.2585	0.4531	0.569	1	CXXC5	78.94
cg01093383	chr6	31940350	-0.05757	0.1009	0.569	1	STK19	3.63
cg03539736	chr7	80548024	0.06414	0.1124	0.569	1	SEMA3C	3.66
cg10211079	chr1	219586168	-0.1272	0.2229	0.569	1		91.61
ch.10.85407283F	chr10	85417303	-0.1797	0.3151	0.569	1		4.95
cg02656089	chr9	139900076	0.1879	0.3294	0.569	1		88.68
cg22327527	chr7	38669088	-0.146	0.256	0.569	1	AMPH	86.28
cg05775079	chr2	77488440	0.1887	0.3307	0.569	1	LRRTM4	82.86
cg17868542	chr18	27062283	-0.2791	0.4893	0.569	1		89.09
cg22120988	chr12	65515350	-0.1224	0.2146	0.569	1	WIF1	4.15
cg03164243	chr17	17717894	0.1973	0.3458	0.569	1	MIR33B	81.74
cg07928156	chrX	102862813	-0.2202	0.386	0.569	1	TCEAL3	3.39
cg21034095	chr14	60721104	-0.1421	0.2491	0.569	1	PPM1A	88.16
cg07209550	chr5	79070077	-0.2757	0.4834	0.569	1	CMYA5	83.93
cg05038997	chr1	161362084	0.0728	0.1276	0.569	1		94.51
cg06963697	chr10	53361212	0.1818	0.3187	0.569	1	PRKG1	84.17
cg12788839	chr5	180238067	-0.03292	0.05771	0.569	1	MGAT1	2.06
cg12138102	chr15	23933560	0.2432	0.4263	0.569	1	NDN	78.11
cg25810484	chr12	54089486	-0.03019	0.05293	0.569	1		3
cg16439859	chr5	65506660	-0.09456	0.1658	0.569	1		92.75
cg09667261	chr4	140005760	-0.08566	0.1502	0.569	1	ELF2	5.03
cg26908505	chr11	126517611	0.1223	0.2144	0.569	1	KIRREL3	91.61
cg02297051	chrX	24044306	0.1895	0.3322	0.569	1	KLHL15	11.83
cg27453608	chr2	24713581	-0.0517	0.09064	0.569	1		2.51
cg05062179	chr17	76987630	-0.08342	0.1462	0.569	1		94.34
cg24770903	chr11	116746290	0.1407	0.2466	0.569	1	SIK3	92.51
cg09618778	chr11	66838934	-0.3632	0.6367	0.569	1	RHOD	45.41
cg01382808	chr4	11907517	0.08719	0.1529	0.569	1		94.05
cg13891195	chr12	58031262	0.384	0.6731	0.569	1		66.36
cg15833588	chr11	67572999	0.02716	0.04762	0.569	1	LOC645332	1
cg21714980	chr15	91293212	0.2564	0.4495	0.569	1	BLM	82.94
cg08291506	chr15	89525620	-0.1864	0.3269	0.569	1		51.18
cg01371631	chr20	57267176	0.4188	0.7342	0.569	1	NPEPL1	68.93
cg14522360	chr13	46584567	-0.4281	0.7506	0.569	1	ZC3H13	84.92
cg11769464	chr15	52180606	-0.09025	0.1582	0.569	1	TMOD3	94.47
cg14389169	chr4	130016074	0.1195	0.2094	0.569	1	SCLT1	94.46
cg05598954	chr4	187090536	0.09188	0.1611	0.569	1	FAM149A	93.78
cg11864239	chr1	62889641	-0.05949	0.1043	0.569	1		95.8
cg25476565	chr5	125930017	-0.7297	1.279	0.569	1	ALDH7A1	66.89
cg03054153	chr2	102776093	0.1694	0.297	0.569	1	IL1R1	70.18
cg25282574	chr11	38569467	0.1254	0.2198	0.569	1		93.17
cg14525058	chr10	134236118	0.2241	0.393	0.569	1		42.84
cg14792912	chr3	51742779	-0.3215	0.5637	0.569	1	GRM2	78.63
cg09913287	chr1	37722449	0.2829	0.4961	0.569	1		68.56
cg06993230	chr7	12584325	0.2368	0.4151	0.569	1		88.52
cg05649409	chr13	24008877	-0.2315	0.4058	0.569	1	SACS	75.36
cg24168797	chr10	70998718	-0.08215	0.144	0.569	1	HKDC1	94.21
cg05579179	chr9	125765159	-0.388	0.6803	0.569	1	RABGAP1	16.93
cg12118853	chr5	111106997	-0.2741	0.4805	0.569	1	NREP	84.4
cg13901433	chr17	73285524	0.02445	0.04287	0.569	1	SLC25A19	1.95
cg21582488	chr1	109825972	-0.0429	0.07521	0.569	1	PSRC1	2.72
cg10623227	chr2	173293425	0.2222	0.3896	0.569	1	ITGA6	12.2
cg09045196	chr2	11272424	0.1993	0.3494	0.569	1	C2orf50	65.53
cg20405697	chr6	30657469	0.2335	0.4094	0.569	1	NRM	78.38
cg12060906	chr1	223718800	0.1259	0.2207	0.569	1	CAPN8	89.48
cg00936187	chr16	88801685	-0.1496	0.2623	0.569	1	FAM38A	84.51
cg00960204	chr6	140802228	0.2396	0.42	0.569	1		35.12
cg20195064	chr15	83654748	-0.04411	0.07733	0.569	1	FAM103A1	3.07
cg09775238	chr16	86580410	0.1611	0.2825	0.569	1	MTHFSD	93.08
cg25133100	chr17	27851707	-0.1804	0.3163	0.569	1	TAOK1	94.01
cg12195820	chr8	42698243	0.1263	0.2214	0.569	1	THAP1	7.99
cg02252340	chr14	54863682	0.1045	0.1832	0.569	1	CDKN3	4.92
cg19819265	chr1	151446498	-0.1739	0.305	0.569	1		90.22
cg24554840	chr4	5034983	0.8459	1.483	0.569	1		61.8
cg16705827	chr11	1048635	0.8627	1.513	0.569	1		76.9
cg12434364	chr2	88927614	-0.01801	0.03159	0.569	1	EIF2AK3	1.55
cg15131934	chr1	53659328	-0.1433	0.2512	0.569	1		92.21
cg15886177	chr20	57226905	-0.05319	0.09326	0.569	1	STX16	3.22
cg02184505	chr10	50496614	0.168	0.2945	0.569	1		91.31
cg24211012	chr6	135549887	0.132	0.2314	0.569	1		94.73
cg04082745	chr21	36101363	-0.1458	0.2557	0.569	1	LINC00160	90.83
cg06172475	chr11	128563903	-0.106	0.1859	0.569	1	FLI1	4.71
cg04082324	chr17	61916645	-0.226	0.3964	0.569	1	SMARCD2	49.22
cg01395080	chr19	18941756	0.1261	0.2211	0.569	1	UPF1	91.49
cg00024304	chr9	138772550	0.1525	0.2675	0.569	1	CAMSAP1	86.5
cg21843797	chr19	7746347	-0.0472	0.08276	0.569	1	TRAPPC5	2.99
cg02329109	chr20	7326821	0.1029	0.1805	0.569	1	LOC101929312	93.67
ch.16.364290R	chr16	9436357	-0.04351	0.0763	0.569	1		2.84
cg05728596	chr2	219128475	-0.1003	0.1758	0.569	1	GPBAR1	94.68
cg25143070	chr1	65432346	0.02714	0.04758	0.569	1	JAK1	2.28
cg02744670	chr4	2470688	0.2195	0.385	0.569	1	RNF4	8.92
cg05449190	chr17	74844962	0.2256	0.3955	0.569	1		68.41
cg23254650	chr2	239042531	-0.3679	0.645	0.569	1		73.76
cg09714852	chr7	157628140	1.382	2.424	0.569	1	PTPRN2	83.39
cg21597595	chr2	5506228	0.0487	0.0854	0.569	1		3.07
cg23683528	chr2	235860449	-0.6202	1.088	0.569	1	SH3BP4	3.03
cg22813794	chr7	75677469	-0.02286	0.04009	0.569	1	STYXL1	2.05
cg18921206	chr4	115320920	-0.4238	0.7431	0.569	1		89.22
cg20229931	chr21	47647656	0.3142	0.5509	0.569	1	LSS	77.09
cg26945725	chr7	97158782	0.1193	0.2092	0.569	1		91.37
cg27503949	chr12	31493376	-0.1418	0.2486	0.569	1		89.93
cg14905144	chr15	70387094	-0.3423	0.6002	0.569	1	TLE3	54.36
cg11418477	chr2	175199741	-0.03999	0.07013	0.569	1	SP9	2.8
cg09821763	chr10	82218906	-0.0429	0.07523	0.569	1	TSPAN14	2.55
cg19763809	chr2	98703475	-0.1614	0.283	0.569	1	VWA3B	9.73
cg23287017	chr7	18535973	0.2029	0.3557	0.569	1	HDAC9	8.32
cg04898690	chr3	173503004	0.136	0.2385	0.569	1	NLGN1	87.23
cg01134296	chr17	34122866	-0.1051	0.1843	0.569	1	MMP28	9.27
cg01915084	chr20	57733244	0.1861	0.3263	0.569	1		89.36
cg14023737	chr9	132386878	-0.2662	0.4668	0.569	1		30.95
cg23490289	chr19	52532035	-0.05733	0.1005	0.569	1	ZNF614	3.65
cg24406277	chr5	123873236	-0.2842	0.4983	0.569	1		91.45
cg24282958	chr3	42131915	-0.1888	0.331	0.569	1	TRAK1	87.37
cg06795981	chr19	40228577	0.2741	0.4806	0.569	1	CLC	65.82
cg08028165	chr1	17519085	0.2897	0.508	0.569	1		78.79
cg13615058	chr6	101329119	-0.0777	0.1363	0.569	1	ASCC3	4.55
cg15696408	chr7	94287211	-0.3226	0.5658	0.569	1	PEG10	30.86
cg05597683	chr7	96350480	0.1302	0.2283	0.569	1		88.1
cg00431806	chr1	182163265	0.332	0.5823	0.569	1		37.65
cg20004345	chr17	7224145	0.3663	0.6423	0.569	1	NEURL4	94.76
cg12004730	chr17	3572336	0.06168	0.1082	0.569	1	TMEM93	3.44
cg18109777	chr6	28555213	0.117	0.2052	0.569	1	SCAND3	5.11
cg16401207	chr10	53182118	-0.1988	0.3487	0.569	1	PRKG1	70.47
cg00107782	chr1	151300621	-0.1991	0.3492	0.569	1		10.09
cg07095457	chr10	132887109	0.1393	0.2442	0.569	1		87.43
cg06181187	chr2	209010896	-0.4204	0.7372	0.569	1	CRYGB	77.59
cg23191324	chr1	152849769	-0.1006	0.1763	0.569	1	SMCP	95.58
cg19157243	chr5	122424706	0.3124	0.5477	0.569	1	PRDM6	2.42
cg08014527	chr12	73196857	-0.2697	0.473	0.569	1		91.34
cg04869436	chr10	69643265	0.163	0.2858	0.569	1	SIRT1	89.84
cg21308575	chr19	6887544	-0.2724	0.4776	0.569	1	EMR1	20.35
cg08158705	chr17	8077556	0.2748	0.482	0.569	1	TMEM107	83.41
cg12544314	chr14	100938262	-0.0774	0.1357	0.569	1	WDR25	94.61
cg06340987	chr11	20182695	0.1909	0.3347	0.569	1	DBX1	13.77
cg26292378	chr5	149682677	0.1313	0.2303	0.569	1	ARSI	7.64
cg01008004	chr12	112280697	-0.1928	0.338	0.569	1	C12orf47	3.42
cg01097644	chr10	89977015	0.3894	0.683	0.569	1		69.42
cg16439982	chr13	100166115	-0.06069	0.1064	0.569	1	TM9SF2	95.62
cg20659303	chr5	75629430	0.2681	0.4702	0.569	1	SV2C	67.17
cg16459120	chr4	81189164	0.2352	0.4125	0.569	1	FGF5	16.39
cg10414488	chr16	49843264	0.1297	0.2274	0.569	1	ZNF423	90.09
cg13500852	chr6	15505460	-0.1651	0.2895	0.569	1	JARID2	79.64
cg08218437	chr6	13272454	0.281	0.4928	0.569	1	PHACTR1	61.35
cg07010006	chr7	140340376	-0.05567	0.09763	0.569	1		3.1
cg16150966	chr15	59280717	0.0872	0.1529	0.569	1	RNF111	2.61
cg22901975	chr8	114420873	-0.1834	0.3216	0.569	1	CSMD3	91.78
cg12996725	chr9	14278188	0.2107	0.3696	0.569	1	NFIB	74.18
cg07529921	chr8	37722210	-0.06384	0.112	0.569	1	RAB11FIP1	94.89
cg22699058	chr9	114747486	0.1461	0.2563	0.569	1		87.89
cg10186992	chr8	9008645	0.0997	0.1749	0.569	1	PPP1R3B	5.43
cg14386943	chr5	81447277	-0.1776	0.3114	0.569	1	ATG10	89.89
cg19523819	chr8	125741259	0.229	0.4016	0.569	1	MTSS1	76.38
cg26921250	chr1	245030138	0.07077	0.1241	0.569	1		95.39
cg13979580	chrX	19321570	-0.3957	0.694	0.569	1		72.58
cg08938722	chr12	128882932	-0.4324	0.7584	0.569	1	TMEM132C	85.96
cg01487641	chr7	84816543	-0.08773	0.1539	0.569	1		3.24
cg20536660	chr1	8931689	0.2249	0.3944	0.569	1	ENO1	73.84
cg13848087	chr12	89893700	-0.2809	0.4926	0.569	1	WDR51B	96.05
cg19714762	chr7	73153162	-0.03136	0.05501	0.569	1	ABHD11	2.81
cg16161848	chr13	28025212	-0.02779	0.04874	0.569	1	MTIF3	2.93
cg00060061	chr8	112636613	0.1829	0.3208	0.569	1		78.08
cg25711246	chr12	4917426	0.2797	0.4906	0.569	1	KCNA6	75.85
cg20917891	chr18	49868176	-0.2015	0.3534	0.569	1	DCC	9.73
cg16692815	chr12	7282802	-0.2213	0.3882	0.569	1	RBP5	2.31
cg03453999	chr19	33981006	0.1066	0.187	0.569	1	PEPD	93.13
cg19155735	chr6	32187229	-0.2628	0.461	0.569	1	NOTCH4	87.44
cg00256302	chr5	122112283	0.6054	1.062	0.569	1	SNX2	64.63
cg23593227	chr11	71823553	0.0539	0.09454	0.569	1	ANAPC15	4.47
cg02705824	chr4	153435322	-0.1507	0.2643	0.569	1	FBXW7	93.35
cg14770719	chr4	44701173	-0.2951	0.5175	0.569	1	GUF1	81.66
cg09156097	chr5	138729283	-0.3322	0.5826	0.569	1	LOC389333	5.28
cg23259289	chr17	12888154	0.1636	0.287	0.569	1	RICH2	86.69
cg07776130	chr10	115942218	-0.2306	0.4045	0.569	1	TDRD1	91.48
cg06009620	chr6	30904694	-0.2014	0.3533	0.569	1		82.52
cg19113509	chr9	13279708	-0.04465	0.07832	0.569	1	MPDZ	2.95
cg00605001	chr6	88986261	-0.08593	0.1507	0.569	1		93.66
cg02648464	chr19	1698959	0.1604	0.2814	0.569	1		90.65
cg16475060	chr22	26849006	0.1228	0.2154	0.569	1	HPS4	91.28
cg18449187	chr19	55459081	-0.07994	0.1402	0.569	1	NLRP7	93.64
cg00196774	chr4	37961217	-0.2705	0.4744	0.569	1	PTTG2	94.67
cg16233935	chr7	10516160	0.1462	0.2565	0.569	1		88.26
cg00376211	chr17	37887780	-0.101	0.1772	0.569	1	MIEN1	93.81
cg24867946	chr1	38396990	-0.03696	0.06483	0.569	1	INPP5B	2.63
cg10540861	chr19	3366627	-0.04998	0.08766	0.569	1	NFIC	3
cg22892328	chr17	3868004	-0.03664	0.06426	0.569	1	ATP2A3	1.43
cg25142466	chr2	74779799	0.2715	0.4762	0.569	1	LOXL3	71.16
cg20483962	chr17	7138078	0.02298	0.0403	0.569	1	DVL2	2.53
cg01647560	chr11	83404491	0.2118	0.3716	0.569	1	DLG2	79.96
cg07460565	chr18	74680298	-0.06266	0.1099	0.569	1	ZNF236	95.35
cg07752007	chr3	77040718	-0.1861	0.3263	0.569	1		88.59
cg08349646	chr15	30647452	0.3428	0.6013	0.569	1		91
cg19738424	chr19	46038298	-0.2526	0.443	0.569	1	OPA3	81.97
cg19169186	chrX	31984302	-0.2578	0.4522	0.569	1	DMD	89.29
cg18555411	chr12	122618241	0.2097	0.3679	0.569	1	MLXIP	79.88
cg04022379	chr5	110408740	-0.05222	0.09159	0.569	1	TSLP	3.87
cg26167301	chr22	30308934	0.1463	0.2566	0.569	1	MTMR3	94.55
cg13683194	chr9	104237697	0.1774	0.3111	0.569	1	C9orf125	82.37
cg11313061	chr20	50877236	-0.1343	0.2355	0.569	1		90.57
cg04167518	chr7	1809214	0.1028	0.1804	0.569	1		95.23
cg11280185	chr16	237270	0.08321	0.146	0.569	1		95.35
cg14218435	chr1	205889024	0.1445	0.2534	0.569	1	SLC26A9	89.27
cg01685549	chr6	33092097	0.065	0.114	0.569	1	HLA-DPB2	95.57
cg05254095	chr16	85009336	-0.3545	0.6219	0.569	1	ZDHHC7	61.29
cg12438536	chr12	114364761	-0.4277	0.7503	0.569	1	RBM19	65.74
cg04137467	chr11	10170182	-0.08383	0.147	0.569	1	SBF2	95.11
cg02482690	chr22	37449184	0.1578	0.2768	0.569	1	KCTD17	85.6
cg16018385	chr2	16573350	-0.121	0.2122	0.569	1		92.14
cg08482837	chr2	86038423	-0.4834	0.8479	0.569	1		75.53
cg06575656	chr7	150809483	-0.3022	0.53	0.569	1	AGAP3	84.66
cg23307658	chr7	140401470	0.2478	0.4347	0.569	1	NDUFB2	82.98
cg24542852	chr12	569111	-0.06583	0.1155	0.569	1	B4GALNT3	4.2
cg03950495	chr15	29974268	0.2706	0.4746	0.569	1		87.46
cg24818238	chr20	62178498	0.3239	0.5681	0.569	1	SRMS	39.93
cg15663678	chr22	22307197	-0.01923	0.03373	0.569	1	PPM1F	1.31
cg03807411	chr19	46020926	-0.1608	0.282	0.569	1	VASP	86.12
cg17170743	chr4	719037	0.05818	0.102	0.569	1	PCGF3	96.91
cg22232206	chr6	43138185	-0.05983	0.1049	0.569	1	SRF	3.55
cg21474104	chr3	181721674	-0.1223	0.2146	0.569	1		92.9
cg08196933	chr13	79263402	-0.1748	0.3066	0.569	1		92.52
cg26684511	chr3	185827275	0.1324	0.2322	0.569	1	ETV5	6.47
cg11489026	chr19	46008777	0.1034	0.1814	0.569	1		92.63
cg05138298	chr16	1254253	0.1187	0.2083	0.569	1	CACNA1H	93.71
cg22167839	chr7	35840133	-0.1347	0.2363	0.569	1	SEPT7	4.59
cg05921148	chr10	25352633	0.1481	0.2598	0.569	1	ENKUR	88.59
cg23282964	chr6	7417780	0.07475	0.1311	0.569	1	RIOK1	95.11
cg03796466	chr3	156544291	-0.03047	0.05345	0.569	1	LEKR1	2.12
cg19967176	chr15	67119789	0.2752	0.4827	0.569	1		86.33
cg06410746	chr8	63161676	0.08109	0.1422	0.569	1	NKAIN3	6.92
cg08460153	chr7	5461852	-0.06665	0.1169	0.569	1	TNRC18	3.69
cg19291280	chr20	47273855	0.1369	0.2402	0.569	1	PREX1	91.12
cg03134653	chr6	31600558	-0.07043	0.1236	0.569	1	BAT2	97.24
cg10171829	chr1	178897699	-0.1543	0.2707	0.569	1		90.34
cg26906089	chr1	48627732	0.1566	0.2747	0.569	1	SKINTL	84.85
cg17721249	chr1	203598594	0.03237	0.05677	0.569	1	ATP2B4	1.7
cg16177481	chr11	61740158	0.2672	0.4688	0.569	1		22.5
cg07733606	chr10	35194805	-0.1302	0.2283	0.569	1		92.21
cg12716379	chr6	158388427	-0.2495	0.4376	0.569	1		61.1
cg16686194	chr18	5297055	-0.03681	0.06457	0.569	1	ZBTB14	1.43
cg13038195	chr5	60919296	-2.265	3.974	0.569	1		72.25
cg26097011	chr13	103046943	-0.03761	0.06598	0.569	1	FGF14	2.57
cg02004549	chr15	32306069	0.08387	0.1471	0.569	1		94.03
cg04141796	chr5	42950062	-0.2557	0.4486	0.569	1		3.78
cg15207767	chr10	22881494	0.1081	0.1896	0.569	1	PIP4K2A	93.31
cg22792540	chr17	3550626	0.2075	0.364	0.569	1	CTNS	73.14
cg16912009	chr10	94399893	-0.4038	0.7084	0.569	1	KIF11	84.98
cg04614173	chr6	33393607	-0.03737	0.06555	0.569	1	SYNGAP1	2.5
cg09754643	chr16	56142189	0.2335	0.4097	0.569	1	LOC283856	56.7
cg17652600	chr7	129436516	0.1537	0.2696	0.569	1		90.9
cg26910465	chr15	43622671	-0.07889	0.1384	0.569	1	ADAL	2.53
cg18441206	chr13	52028126	0.04254	0.07464	0.569	1	INTS6	2.6
cg19337279	chr1	43804317	0.1518	0.2663	0.569	1	MPL	87.91
cg07298726	chr11	119391841	-0.1713	0.3005	0.569	1		77.27
cg26981306	chr19	19465838	0.1321	0.2318	0.569	1	KIAA0892	86.97
cg12220262	chr16	70543282	0.271	0.4754	0.569	1	COG4	95.12
cg16929139	chr18	29601617	0.2805	0.4921	0.569	1	RNF125	84.16
cg26746055	chr3	113213045	0.5165	0.9061	0.569	1	SPICE1	74.75
cg05750856	chr3	149225611	0.3657	0.6415	0.569	1		25.54
cg26981121	chr19	53635327	-0.3391	0.5949	0.569	1	ZNF415	49.72
cg15734849	chr19	38724364	0.2255	0.3956	0.569	1		71.29
cg04738279	chr17	46696432	-0.05947	0.1043	0.569	1		4.29
cg01722904	chr6	149888045	0.05406	0.09484	0.569	1	C6orf72	3.34
cg13989999	chr20	30309717	0.2436	0.4274	0.569	1	BCL2L1	70.73
cg25253219	chr8	1130163	-0.8223	1.443	0.569	1		86.47
cg00291616	chr12	93454614	-0.1614	0.2832	0.569	1	LOC643339	88.92
cg12962078	chr2	119610113	-0.3714	0.6515	0.569	1		22.44
cg04888085	chr15	39872772	-0.02938	0.05155	0.569	1	THBS1	1.71
cg07345734	chr14	36986363	-0.3841	0.6739	0.569	1	NKX2-1	5.64
cg08319436	chr20	10591957	0.06802	0.1193	0.569	1	SLX4IP	95
cg04707023	chr22	32209563	-0.1702	0.2987	0.569	1	DEPDC5	92.96
cg19826367	chr6	131203677	-0.1626	0.2852	0.569	1	EPB41L2	11.92
cg01147612	chr11	9807043	-0.1023	0.1795	0.569	1	SBF2-AS1	93.1
cg00661180	chrX	31285029	-0.453	0.7948	0.569	1	DMD	28.11
cg04611179	chr10	22609998	0.1031	0.1808	0.569	1	BMI1	6.19
cg22554448	chr4	668354	-0.4414	0.7745	0.569	1	ATP5I	4.71
cg19797700	chr10	62723590	0.3957	0.6943	0.569	1	RHOBTB1	82.35
cg17711754	chr1	112521200	0.1976	0.3466	0.569	1	KCND3	73.92
cg14599058	chr10	74895164	-0.07694	0.135	0.569	1	ECD	95.52
cg16336621	chr3	133647549	0.1743	0.3058	0.569	1	C3orf36	85.2
cg02477877	chr1	2742207	0.1575	0.2762	0.569	1		88.8
cg22444911	chr20	20218257	0.1471	0.258	0.569	1	CFAP61	14.24
cg05518543	chr4	1283165	-0.04575	0.08027	0.569	1	MAEA	2.76
cg25631489	chr3	169900020	0.2478	0.4347	0.569	1	PHC3	59.23
cg00218229	chr8	131515581	-0.3002	0.5268	0.569	1		30.18
cg01576366	chrX	8372726	0.2581	0.4528	0.569	1		78.12
cg08404608	chr15	57595798	-0.1722	0.3021	0.569	1	LINC00926	91.96
cg22241700	chr18	46133629	-0.1351	0.2371	0.569	1	CTIF	90.28
cg19504032	chr6	94129412	-0.03686	0.06467	0.569	1	EPHA7	2.55
cg02089409	chr4	185324303	0.1519	0.2665	0.569	1	IRF2	92.9
cg18762465	chr11	58668345	0.04106	0.07203	0.569	1		2.04
cg10592171	chr17	48044465	-0.1999	0.3508	0.569	1		29.76
cg25344265	chr5	38273388	0.1477	0.2592	0.569	1	EGFLAM	89.95
cg24209897	chr4	13642059	-0.1615	0.2833	0.569	1		85.51
cg11018604	chr5	71507163	-0.05576	0.09784	0.569	1		95.75
cg22838003	chr14	96730482	-0.239	0.4193	0.569	1	BDKRB1	85.65
cg09263513	chr11	2295852	1.727	3.03	0.569	1		75.83
cg05274788	chr3	13703297	0.1834	0.3217	0.569	1	LINC00620	83.66
cg13939344	chr2	64861637	0.2486	0.4361	0.569	1	SERTAD2	38.97
cg18362325	chr20	51649472	-0.5579	0.9788	0.569	1	TSHZ2	52.32
cg03012310	chr10	50189455	-0.2342	0.411	0.569	1	WDFY4	42.95
cg06598393	chr6	166311188	0.214	0.3754	0.569	1		84.19
cg01063509	chr1	20502234	-0.1676	0.2941	0.569	1	PLA2G2C	86.21
cg08940732	chr8	135905021	-0.1436	0.2519	0.569	1		7.47
cg00284431	chr7	149413871	-0.1291	0.2264	0.569	1	KRBA1	92.52
cg00472099	chr1	208084488	-0.03712	0.06513	0.569	1	CD34	2.21
cg05520811	chr11	68773448	0.2914	0.5113	0.569	1	MRGPRF	42.74
cg14469847	chr4	189955232	0.1557	0.2732	0.569	1		89.09
cg01384246	chr8	72893465	-0.2128	0.3734	0.569	1		83.23
cg13064751	chr8	110357011	-0.1552	0.2724	0.569	1	ENY2	85.66
cg26954197	chr5	436816	0.207	0.3631	0.569	1	AHRR	84.76
cg18202263	chr12	38984007	0.1235	0.2167	0.569	1		90.75
cg16361840	chr4	3534286	-0.04232	0.07426	0.569	1	LRPAP1	2.81
cg04740205	chr11	82871065	0.4205	0.7378	0.569	1	PCF11	67.77
cg11374432	chr3	136004393	-0.1674	0.2937	0.569	1	PCCB	87.83
cg16859696	chrX	109658390	0.2093	0.3672	0.569	1	AMMECR1	82.91
cg21754071	chr18	56032781	-0.1302	0.2284	0.569	1	NEDD4L	91.44
cg27641532	chr6	27648317	-0.2378	0.4173	0.569	1		28.86
cg04863300	chr1	11010604	-0.1442	0.2529	0.569	1	C1orf127	87.26
cg10565772	chr11	88414079	-0.2151	0.3775	0.569	1	GRM5	89.21
cg24735177	chr12	29146845	0.07968	0.1398	0.569	1		95.15
cg06162267	chr14	23068712	0.07681	0.1348	0.569	1	ABHD4	94.77
cg12861162	chr15	31544655	0.09988	0.1753	0.569	1		93.68
cg01945624	chr4	8230847	-0.2543	0.4462	0.569	1	SH3TC1	64.2
cg19692240	chr13	21748982	-0.4313	0.7567	0.569	1	MRPL57	79.83
cg08835033	chr1	57151884	-0.2787	0.489	0.569	1	PRKAA2	89.79
cg18812629	chr1	231035641	-0.2732	0.4794	0.569	1		89.39
cg19358348	chr19	9251143	-0.3036	0.5327	0.569	1	ZNF317	4.77
cg12027462	chr16	4474938	-0.2912	0.511	0.569	1	DNAJA3	72.66
cg11688378	chr1	49238689	-0.1173	0.2058	0.569	1	BEND5	91.42
cg11841038	chr6	1380898	0.3092	0.5426	0.569	1		22.71
cg25303427	chr7	128482679	-0.3681	0.646	0.569	1	FLNC	74.43
cg12245524	chr1	227585342	0.3545	0.622	0.569	1		91.93
cg10035272	chr6	142467043	0.06607	0.1159	0.569	1	VTA1	95.3
cg12711508	chr1	59820939	-0.1006	0.1765	0.569	1	FGGY	92.87
cg04516683	chr13	21499129	-0.2116	0.3713	0.569	1		4.23
cg27314761	chr2	196525457	0.2651	0.4651	0.569	1	SLC39A10	84.55
cg17476247	chr3	128085246	-0.132	0.2317	0.569	1	EEFSEC	90.79
cg27006377	chr22	43145161	0.08926	0.1566	0.569	1		94.09
cg09518906	chr2	35595403	-0.1298	0.2277	0.569	1		89.81
cg06597930	chr1	44173085	-0.01704	0.0299	0.569	1	ST3GAL3	1.36
cg20106822	chr8	2086118	-0.6965	1.222	0.569	1	MYOM2	85.77
cg17171801	chr17	15164106	-0.02213	0.03883	0.569	1	PMP22	2.15
cg07764334	chr11	9915200	-0.1074	0.1884	0.569	1	SBF2	93.81
cg24121101	chr8	106104720	0.3893	0.6832	0.569	1		82.16
cg20122038	chr1	46663160	0.145	0.2544	0.569	1	POMGNT1	86.9
cg21564803	chr22	43485544	-0.09267	0.1626	0.569	1	TTLL1	6.65
cg16364155	chr3	147144980	-0.1854	0.3254	0.569	1		91.51
cg08329931	chr13	114886770	0.1579	0.2772	0.569	1	RASA3	84.86
cg05376283	chr2	133094723	-0.09446	0.1658	0.569	1		93.98
cg21634261	chr17	7132962	-0.1456	0.2555	0.569	1	DVL2	90.69
cg08728780	chr12	66524709	-0.04473	0.07849	0.569	1	LLPH-AS1	1.8
cg23261712	chr6	24408993	-0.1053	0.1848	0.569	1	MRS2	94.28
cg18229134	chr5	176516040	0.149	0.2615	0.569	1	FGFR4	88.97
cg01775331	chr1	160902072	-0.1099	0.1929	0.569	1	LOC101928372	93.3
cg00679744	chr1	9835490	0.1399	0.2456	0.569	1	CLSTN1	87.07
cg03969260	chr1	153122203	-0.1511	0.2652	0.569	1	SPRR2G	88.57
cg08981514	chr11	129486010	0.4269	0.7491	0.569	1		90
cg21431617	chr6	127135037	-0.2366	0.4153	0.569	1		85.07
cg13758814	chr1	198796410	-0.1539	0.2701	0.569	1	MIR181A1HG	85.14
cg23405908	chr14	78324872	0.06682	0.1173	0.569	1	ADCK1	95.05
cg01319849	chr2	173332218	-0.1303	0.2286	0.569	1	ITGA6	91.32
cg25766795	chr14	93353202	0.2251	0.395	0.569	1		79.81
cg06263351	chr5	148424205	-0.3206	0.5627	0.569	1	SH3TC2	74.29
cg10022978	chr9	140577733	-0.06216	0.1091	0.569	1	EHMT1	95.58
cg09180634	chr2	1095477	-0.3244	0.5693	0.569	1	SNTG2	69.63
cg02563485	chr1	212854527	0.3217	0.5646	0.569	1		40.67
cg17346428	chr6	1629945	-0.08221	0.1443	0.569	1	GMDS	95.07
cg22129585	chr12	89920118	-0.09505	0.1668	0.569	1	POC1B	1.88
cg02800571	chr7	105753587	-0.1991	0.3493	0.569	1	SYPL1	89.59
cg24732123	chr5	133370289	0.1292	0.2267	0.569	1		90.37
cg07137626	chr16	81646335	-0.1209	0.2121	0.569	1	CMIP	91.23
cg11423603	chr2	201173446	0.2633	0.462	0.569	1	SPATS2L	87.45
cg12896779	chr20	30311066	-0.1865	0.3274	0.569	1	BCL2L1	2.98
cg06769488	chr20	56811012	0.1268	0.2225	0.569	1	PPP4R1L	93.58
cg14016057	chr4	54975250	0.163	0.286	0.569	1		13.24
cg26476156	chr10	46090807	-0.2536	0.4451	0.569	1	MARCH8	84.94
cg08998414	chr7	129483134	-0.2442	0.4286	0.569	1	UBE2H	90.66
cg25424419	chr17	26284491	-0.1118	0.1962	0.569	1		94.31
cg18110578	chr10	50533993	0.1063	0.1866	0.569	1	C10orf71	95.32
cg00433418	chr2	170440636	0.06331	0.1111	0.569	1	PPIG	95.5
cg27444225	chr15	74594705	0.2476	0.4346	0.569	1	CCDC33	67.12
cg07995179	chr6	85484287	0.01986	0.03485	0.569	1		1.47
cg23215575	chrX	119695356	-0.2487	0.4364	0.569	1	CUL4B	14.96
cg20972877	chr14	67998848	-0.2439	0.428	0.569	1	PLEKHH1	78.65
cg25879062	chr11	130386122	0.1526	0.2679	0.569	1		87.17
cg03628000	chr16	14596062	-0.1607	0.282	0.569	1	PARN	89.81
cg22324502	chr21	27484265	-0.1238	0.2172	0.569	1	APP	91.22
cg25011003	chr1	22470341	-0.2643	0.4638	0.569	1	WNT4	30.72
cg00925950	chr16	67946188	0.104	0.1825	0.569	1	PSKH1	92.4
cg11207969	chr1	207064640	-0.1262	0.2216	0.569	1		91.46
cg06155779	chr1	112332026	-0.1888	0.3314	0.569	1	KCND3	83.81
cg05990364	chr5	173493084	-0.2894	0.508	0.569	1	HMP19	80.4
cg12948934	chr5	54686204	-0.1703	0.2989	0.569	1	SKIV2L2	84.9
cg23285437	chrX	95018164	-0.144	0.2526	0.569	1		91.43
cg22407768	chr8	69007363	-0.1671	0.2932	0.569	1	PREX2	84.63
cg20149200	chr17	48172041	-0.09627	0.169	0.569	1	PDK2	4.86
cg02130601	chr19	15292863	-0.2297	0.4031	0.569	1	NOTCH3	57.27
cg00940812	chr8	91960827	-0.1069	0.1875	0.569	1	NECAB1	4.08
cg10971013	chr17	64990465	0.08149	0.143	0.57	1	CACNG4	94.07
cg16907400	chr19	2250312	0.3891	0.6829	0.57	1	MIR4321	25.4
cg06571552	chr13	100195258	-0.2546	0.4469	0.57	1	TM9SF2	64.16
cg02675535	chr10	3572202	0.09847	0.1728	0.57	1		94.33
cg07894398	chr9	113537508	-0.121	0.2124	0.57	1	MUSK	92.44
cg12198977	chr2	38623389	0.2426	0.4258	0.57	1		79.78
cg20400045	chr13	21056697	0.3102	0.5445	0.57	1	CRYL1	49.21
cg09976389	chr5	112666197	-0.2468	0.4332	0.57	1	MCC	11.37
cg13737969	chr16	31106286	-0.05918	0.1039	0.57	1	VKORC1	2.03
cg20944647	chr7	64974953	-0.3168	0.5561	0.57	1		23.66
cg09127759	chr11	125811660	-0.2445	0.4291	0.57	1		50.24
cg23058846	chr2	27327326	-0.1375	0.2414	0.57	1	CGREF1	90.52
cg17003783	chr8	33330584	-0.05427	0.09526	0.57	1	FUT10	2.31
cg12557699	chr8	118999756	0.3667	0.6436	0.57	1	EXT1	93.56
cg15843572	chr12	133249005	-0.2928	0.514	0.57	1	POLE	57.74
cg18264062	chr9	116102534	-0.01591	0.02792	0.57	1	WDR31	1.39
cg13647706	chr19	1567517	-0.0188	0.033	0.57	1	MEX3D	1.66
cg04963177	chr12	41966268	0.1265	0.2221	0.57	1	PDZRN4	90.62
cg03478536	chr14	59114704	-0.1096	0.1923	0.57	1	DACT1	94.73
cg01860054	chr4	1308300	0.1009	0.177	0.57	1	MAEA	93.72
cg01640577	chr4	83812348	-0.03035	0.05327	0.57	1	SEC31A	0.81
cg08958384	chrX	47138307	-0.2587	0.4541	0.57	1		94.18
cg10679261	chr20	43699776	-0.1105	0.194	0.57	1	STK4	91.7
cg07187105	chr10	97423205	-0.2343	0.4112	0.57	1	TCTN3	92.75
cg00743998	chr9	95946237	-0.05213	0.09151	0.57	1	WNK2	3.35
cg07076009	chr2	70313947	-0.0724	0.1271	0.57	1	PCBP1	3.62
cg08356356	chr22	41611191	0.08025	0.1409	0.57	1	L3MBTL2	94.7
cg22958090	chr12	52627438	-0.1352	0.2373	0.57	1	KRT7	5.19
cg14078481	chr8	143858768	-0.02573	0.04517	0.57	1	LYNX1	1.6
cg08642671	chr2	151634026	0.2768	0.4858	0.57	1		89.79
cg04012931	chr6	30711164	-0.08921	0.1566	0.57	1	IER3	3.87
cg02008804	chr6	116589244	-0.1482	0.2601	0.57	1		87.6
cg13316430	chr4	94751126	-0.2117	0.3715	0.57	1	ATOH1	5.25
cg09950164	chr11	65984109	0.1093	0.1918	0.57	1	PACS1	92.73
cg27081973	chr5	64921186	-0.1772	0.3111	0.57	1	C5orf44	3.23
cg22861744	chr8	26365402	-0.1156	0.2028	0.57	1	PNMA2	92.98
cg05345152	chr1	246664003	0.1401	0.2459	0.57	1	SMYD3	91.88
cg00886780	chr6	35149727	0.2475	0.4344	0.57	1		71.4
cg02128959	chr8	144551088	0.1588	0.2787	0.57	1	ZC3H3	83.22
cg06103403	chr5	80456978	-0.1077	0.189	0.57	1	RASGRF2	93.31
cg10016321	chr13	100861335	-0.1244	0.2184	0.57	1	PCCA	92.06
cg11544882	chr17	79388244	0.1375	0.2414	0.57	1	BAHCC1	89.67
cg17289764	chr8	21990742	-0.1507	0.2646	0.57	1		12.75
cg23895418	chr20	34078780	0.2361	0.4145	0.57	1	CEP250	11.13
cg14992181	chr4	54232638	-0.02217	0.03891	0.57	1	SCFD2	2.18
cg15754222	chr17	80145540	-0.1023	0.1795	0.57	1	CCDC57	95.97
cg01209943	chr14	54863601	-0.04749	0.08337	0.57	1	CDKN3	2.68
cg19376461	chr7	110358708	-0.1939	0.3404	0.57	1	IMMP2L	88.3
cg05211441	chr6	150144737	-0.05968	0.1048	0.57	1	LRP11	95.56
cg22128300	chr6	26018559	0.07846	0.1377	0.57	1	HIST1H1A	94.8
cg00194771	chr12	13256639	-0.206	0.3616	0.57	1	GSG1	87.29
cg24391789	chr3	152256605	0.1421	0.2494	0.57	1		89.45
cg21545245	chr21	16243047	0.2341	0.411	0.57	1		88.25
cg01206210	chr6	52859766	0.07051	0.1238	0.57	1	GSTA4	4.1
cg23069744	chrX	53768492	-0.1857	0.3259	0.57	1		91.5
cg26271776	chr14	22989580	-0.2712	0.476	0.57	1		79.54
cg07868917	chr19	36023054	0.09961	0.1749	0.57	1	GAPDHS	92.68
cg12967137	chr14	29247605	-0.1629	0.2859	0.57	1	C14orf23	10.24
cg07258211	chrX	133538198	-0.1875	0.3291	0.57	1	PHF6	87.27
cg01526177	chr4	9379166	0.1892	0.3322	0.57	1		82.37
cg07058507	chr7	127260391	-0.06615	0.1161	0.57	1		3.41
cg14213563	chr11	16424935	-0.09267	0.1627	0.57	1	SOX6	95.03
cg01852338	chr8	33371237	-0.1267	0.2224	0.57	1	TTI2	3.58
cg13129888	chr1	28415099	-0.1337	0.2347	0.57	1	EYA3	4.45
cg02579136	chr11	75917404	-0.03616	0.06347	0.57	1	WNT11	2.56
cg18651192	chr3	125677574	0.391	0.6864	0.57	1		86.51
cg13045370	chr2	1642243	0.2849	0.5002	0.57	1	PXDN	78.2
cg13906377	chr1	63792695	0.309	0.5425	0.57	1		2.96
cg19327222	chr1	206971646	0.2387	0.4191	0.57	1	IL19	38.32
cg14694058	chr3	53928807	0.5385	0.9453	0.57	1		77.03
cg03337393	chr10	105253567	-0.04395	0.07716	0.57	1	NEURL	3.32
cg14239307	chr10	135379213	-0.5944	1.043	0.57	1	SYCE1	53.31
cg05869392	chr10	75551678	0.02444	0.04291	0.57	1	KIAA0913	97.89
cg15170964	chrX	38420418	0.218	0.3827	0.57	1	TSPAN7	22.35
cg18017683	chr16	87312259	-0.2261	0.3969	0.57	1	LOC101928682	34.01
cg02081790	chr12	30777070	0.2577	0.4525	0.57	1		90.05
cg03397389	chr1	36397003	-0.06885	0.1209	0.57	1	EIF2C3	3.6
cg02277235	chr14	104192854	0.1018	0.1786	0.57	1	ZFYVE21	94.05
cg17872757	chr11	128564180	-0.04475	0.07856	0.57	1	FLI1	3.03
cg20569048	chrX	103343212	-0.3713	0.6519	0.57	1		5.07
cg27390501	chr17	63060893	0.2429	0.4264	0.57	1		72.32
cg11258480	chr5	153847224	-0.177	0.3107	0.57	1		21.53
cg24531139	chr1	166710445	0.1232	0.2163	0.57	1		91.42
cg14159660	chr5	14817367	0.1055	0.1851	0.57	1	ANKH	94.49
cg14031178	chr6	69344423	0.09728	0.1708	0.57	1	BAI3	4.7
cg23478098	chr5	87972122	-0.1048	0.1841	0.57	1	LOC645323	5.54
cg25828754	chr5	116988223	0.1482	0.2601	0.57	1		87.31
cg22934526	chr22	46710169	0.09518	0.1671	0.57	1	GTSE1	94.14
cg19242112	chr3	140664727	-0.1425	0.2501	0.57	1	SLC25A36	91.63
cg19309488	chr1	175857788	-0.2481	0.4357	0.57	1		74.93
cg17695446	chr10	115559485	0.131	0.2301	0.57	1		9.21
cg09785033	chr11	2336066	0.2565	0.4503	0.57	1	TSPAN32	97.35
cg18578887	chr18	44182824	-0.09087	0.1595	0.57	1	LOXHD1	93.88
cg05907577	chr10	78871238	0.4801	0.8429	0.57	1	KCNMA1	91.75
cg04575626	chr1	14097479	-0.5756	1.011	0.57	1	PRDM2	90.16
cg25843873	chr17	1107378	0.3782	0.6641	0.57	1		72.36
cg00735574	chr9	137282509	-0.3063	0.5378	0.57	1	RXRA	70.38
cg23366754	chr4	147144759	0.11	0.1932	0.57	1		92.31
cg21482621	chr5	77148552	0.04217	0.07404	0.57	1		3.18
cg10550882	chr20	1825647	0.298	0.5233	0.57	1		18.52
cg05302350	chr4	141013724	-0.5357	0.9405	0.57	1	MAML3	74.7
cg13293643	chr8	1282832	0.1231	0.2162	0.57	1		89.72
cg13246592	chr17	3600461	-0.5154	0.9049	0.57	1	P2RX5	48.6
cg12572059	chr10	113358352	0.1664	0.2922	0.57	1		39.74
cg22586071	chr13	50285789	0.1775	0.3117	0.57	1	KPNA3	93.01
cg05078726	chr16	28874885	-0.02359	0.04143	0.57	1	SH2B1	2.19
cg06899483	chr1	208037215	-0.354	0.6215	0.57	1		76.36
cg16551931	chr3	100256575	-0.1783	0.313	0.57	1	TMEM45A	85.74
cg02539671	chr6	41132055	0.1056	0.1854	0.57	1	TREM2	92.71
cg05316003	chr8	552461	-0.1818	0.3193	0.57	1		85.97
cg00614193	chr2	211036156	-0.0177	0.03108	0.57	1	KANSL1L	1.22
cg04154911	chr2	36725928	0.09197	0.1615	0.57	1	CRIM1	92.83
cg13862968	chr10	26164246	-0.1822	0.3199	0.57	1		88.38
cg10914859	chr9	91605136	-0.2394	0.4203	0.57	1	C9orf47	59.66
cg22250413	chr6	169623723	0.3529	0.6197	0.57	1	THBS2	89.84
cg08293690	chr11	71319400	-0.2101	0.3688	0.57	1		34.97
cg06660012	chr22	47189041	0.2053	0.3604	0.57	1	TBC1D22A	90.36
cg23894563	chr8	17503334	-0.1064	0.1868	0.57	1	MTUS1	91.68
cg02325318	chr14	96505636	-0.1432	0.2515	0.57	1	C14orf132	6.83
cg01528523	chr14	34204390	-0.09955	0.1748	0.57	1	NPAS3	92.94
cg25671376	chr6	89901084	-0.09717	0.1706	0.57	1	GABRR1	94.15
cg21851210	chr3	192167183	0.5098	0.8951	0.57	1	FGF12	74.01
cg17558840	chr2	159541285	0.1569	0.2756	0.57	1		88.15
cg24275097	chr6	28949437	-0.1125	0.1976	0.57	1		3.61
cg18456722	chr4	95183565	0.1988	0.349	0.57	1	SMARCAD1	89.99
cg19663861	chr20	42137384	0.2852	0.5008	0.57	1		88.86
cg22981898	chr13	24552691	-0.2142	0.3761	0.57	1	SPATA13	90.75
cg18199434	chr10	131666017	0.1219	0.2141	0.57	1	EBF3	94.3
cg05568678	chr17	9549346	-0.04209	0.0739	0.57	1	USP43	2.91
cg09169335	chr15	73659861	0.2027	0.3558	0.57	1	HCN4	7.82
cg08041091	chr19	47633921	-0.04361	0.07658	0.57	1	SAE1	3.09
cg14725858	chr5	36241190	-0.1092	0.1918	0.57	1	C5orf33	4.77
cg14237154	chr10	71756280	0.1463	0.257	0.57	1		91.73
cg12812502	chr10	33247532	-0.04448	0.07811	0.57	1	ITGB1	3.08
cg04936123	chr17	43153772	0.3728	0.6545	0.57	1	NMT1	94.35
cg12185473	chr17	6655997	-0.1008	0.177	0.57	1		4.68
cg20005705	chr10	6297801	0.1299	0.228	0.57	1		92.91
cg10045335	chr18	39553786	0.09489	0.1666	0.57	1	PIK3C3	94.63
cg26583633	chr7	138753655	0.1205	0.2116	0.57	1	ZC3HAV1	91.66
cg17861999	chr13	42729162	-0.1929	0.3387	0.57	1	DGKH	92.31
cg00172408	chr1	111991531	-0.04382	0.07694	0.57	1	WDR77	2.89
cg17708240	chr19	54134782	0.1214	0.2131	0.57	1	DPRX	90.39
cg10778005	chr17	68520764	0.2047	0.3595	0.57	1		92.33
cg22736850	chr20	18039663	-0.07152	0.1256	0.57	1	OVOL2	3.44
cg24711295	chr17	18820622	-0.4181	0.7341	0.57	1	PRPSAP2	21.62
cg06222184	chr3	52526263	0.02692	0.04727	0.57	1	NISCH	98.19
cg06000635	chr21	46492095	-0.1442	0.2532	0.57	1	C21orf122	88.5
cg08381743	chr11	134306423	0.3499	0.6144	0.57	1	LOC283177	63.68
cg20912205	chr3	50337305	-0.2386	0.419	0.57	1	NAT6	39.92
cg12536361	chr17	77018815	-0.134	0.2353	0.57	1	C1QTNF1	88.25
cg06454380	chr22	50067053	-0.1803	0.3166	0.57	1		16.65
cg06574521	chr2	131674858	0.09556	0.1678	0.57	1	ARHGEF4	93.21
cg17369489	chr19	55028889	-0.2515	0.4417	0.57	1		2.84
cg12365226	chrX	69670521	0.2313	0.4062	0.57	1	DLG3	72.93
cg13468797	chr1	182993357	0.5759	1.011	0.57	1	LAMC1	3.33
cg07528614	chr2	219643645	0.3106	0.5453	0.57	1		89.75
cg14884902	chr3	100761743	0.1367	0.24	0.57	1		87.68
cg12256550	chr11	46298946	-0.2016	0.3541	0.57	1	CREB3L1	56.11
cg23196421	chr9	130541452	-0.6615	1.162	0.57	1	SH2D3C	11.36
cg19132827	chr8	11126310	-0.2273	0.3991	0.57	1		80.34
cg19788741	chr5	101632310	-0.04429	0.07778	0.57	1	SLCO4C1	2.19
cg04160680	chr17	68786943	0.1374	0.2412	0.57	1		90.66
cg19007249	chr5	114938236	0.1326	0.2328	0.57	1	TMED7-TICAM2	10.02
cg26083396	chr7	128049885	0.02353	0.04132	0.57	1	IMPDH1	0.79
cg10450692	chr17	63624619	-0.3029	0.5319	0.57	1		81.3
cg07219506	chr11	44014474	0.629	1.105	0.57	1		22.35
cg01528237	chr1	111748268	-0.2194	0.3853	0.57	1	DENND2D	12.29
cg20301706	chr19	39745642	0.3538	0.6213	0.57	1		85.76
cg20099449	chr18	28898344	0.2954	0.5187	0.57	1	DSG1	92.47
cg03046518	chr4	178270436	-0.0784	0.1377	0.57	1	NEIL3	94.94
cg00325918	chr2	111498847	0.2282	0.4007	0.57	1	ACOXL	85.99
cg11205079	chr1	16046180	-0.1215	0.2134	0.57	1	PLEKHM2	89.18
cg03786582	chr6	127588601	-0.2578	0.4527	0.57	1	RNF146	8.75
cg27617335	chr4	2828013	0.6451	1.133	0.57	1	SH3BP2	66.7
cg21648457	chr1	156167267	-0.1128	0.1981	0.57	1	SLC25A44	90.52
cg05662404	chr7	79081807	-0.1745	0.3064	0.57	1	MAGI2	2.52
cg25468681	chr1	9428106	-0.3707	0.6509	0.57	1	SPSB1	93.28
cg25619461	chr1	226617992	-0.134	0.2354	0.57	1		88.33
cg23983635	chr7	158347481	0.1331	0.2338	0.57	1	PTPRN2	91.77
cg22348345	chr11	1857477	-0.04885	0.08578	0.57	1	SYT8	97.71
cg23368586	chr3	41941700	0.06404	0.1125	0.57	1	ULK4	95.35
cg08280113	chr19	31601588	-0.1408	0.2472	0.57	1		87.6
cg17236143	chr1	15611176	0.0725	0.1273	0.57	1	FHAD1	94.93
cg19253339	chr1	2240476	-0.1236	0.217	0.57	1	SKI	91.48
cg11206392	chr7	124100291	-0.1037	0.1821	0.57	1		92.7
cg23816431	chr3	171524969	-0.05546	0.09738	0.57	1	PLD1	95.3
cg27089538	chr8	10974821	0.2435	0.4276	0.57	1	XKR6	74.41
cg25025836	chr11	19799182	0.1322	0.2321	0.57	1	NAV2	7.15
cg08383122	chr11	124935932	0.1104	0.1939	0.57	1	SLC37A2	94.6
cg09682183	chr6	167705253	0.4059	0.7129	0.57	1	UNC93A	25.04
cg27133038	chr6	130536106	0.5272	0.9259	0.57	1	SAMD3	84.74
cg02662441	chr10	104355824	0.1288	0.2262	0.57	1	SUFU	92.34
cg06600517	chrX	41172780	-0.1276	0.2241	0.57	1		92.46
cg11148296	chr12	95645155	-0.3574	0.6277	0.57	1	VEZT	85.16
cg14309385	chr20	57427010	0.1876	0.3295	0.57	1	GNAS	55.35
cg26920902	chr15	96960987	-0.05971	0.1049	0.57	1		3.2
cg10848373	chr21	39047855	-0.4796	0.8422	0.57	1	KCNJ6	22.67
cg19096701	chr4	109571703	-0.03906	0.06859	0.57	1	OSTC	2.82
cg05106231	chr17	7338152	0.1515	0.2661	0.57	1	TMEM102	89.46
cg14650570	chr2	118591335	-0.1036	0.1819	0.57	1		92.92
cg09265360	chr9	133965459	-0.1211	0.2127	0.57	1	LAMC3	91.49
cg11771130	chr9	137331855	0.3746	0.6579	0.57	1	RXRA	70.57
cg26633191	chr1	172117085	-0.1543	0.271	0.57	1	DNM3	91.92
cg19309138	chr6	75316473	0.3032	0.5325	0.57	1	LOC101928516	64.42
cg26596307	chr16	57411505	-0.1718	0.3017	0.57	1	CX3CL1	29.87
cg17465479	chr9	95984848	0.1305	0.2292	0.57	1	WNK2	85.95
cg00386413	chr6	13509034	-0.101	0.1774	0.57	1		93.55
cg04714245	chr2	65608445	-0.1298	0.228	0.57	1	SPRED2	91.19
cg14777561	chr11	20180336	-0.04542	0.07977	0.57	1	DBX1	3.21
cg08390760	chr6	28973318	0.354	0.6216	0.57	1	ZNF311	1.63
cg00575681	chr3	196797992	-0.2378	0.4176	0.57	1	DLG1	93.99
cg18035639	chr12	2024411	-0.09839	0.1728	0.57	1	CACNA2D4	92.52
cg09065113	chr16	23798532	0.5369	0.9428	0.57	1		61.35
cg10813131	chr2	195425384	-0.1497	0.2628	0.57	1		89.32
cg24572024	chr16	21012796	0.2533	0.4449	0.57	1	DNAH3	38.69
cg19643744	chr22	48659294	-0.1369	0.2405	0.57	1		92.02
cg24812103	chr8	101735630	0.1603	0.2814	0.57	1	PABPC1	90.4
cg16478197	chr6	32068181	-0.06097	0.1071	0.57	1	TNXB	95.3
cg06692169	chr1	219346805	0.1445	0.2538	0.57	1	LYPLAL1	91.38
cg14957671	chr12	128092394	0.3395	0.5963	0.57	1		69.27
cg16754967	chr10	16860140	0.0495	0.08693	0.57	1	RSU1	3.22
cg08025630	chr11	48016827	-0.2021	0.3549	0.57	1	PTPRJ	79.61
cg12098187	chr10	98738726	-0.2295	0.403	0.57	1		85.34
cg14937513	chr22	45095347	-0.06681	0.1173	0.57	1	PRR5	95.58
cg22663142	chr11	57216467	0.1384	0.2431	0.57	1		85.67
cg09072865	chrX	106243506	-0.2193	0.3852	0.57	1	MORC4	25.68
cg14707638	chr2	242169319	0.275	0.483	0.57	1	HDLBP	87.7
cg06517360	chr20	60985318	0.1207	0.212	0.57	1	C20orf151	9.99
cg03169170	chr16	67698948	0.1226	0.2152	0.57	1	C16orf48	89.16
cg13657095	chr19	42640618	-0.1641	0.2882	0.57	1		87.78
cg24112718	chr10	118297099	-0.182	0.3196	0.57	1		88.05
cg05157433	chr6	29527885	0.1226	0.2154	0.57	1	UBD	90.82
cg24933528	chr2	88316244	0.03702	0.06503	0.57	1		2.23
cg14714009	chr6	149285724	0.1138	0.1999	0.57	1	UST	93.16
cg06503847	chr2	75872956	-0.1257	0.2208	0.57	1	MRPL19	91.89
cg23613199	chr19	33362060	0.2066	0.3629	0.57	1	SLC7A9	73.39
cg05675117	chr14	26276555	-0.3805	0.6683	0.57	1		82.96
cg03231329	chr9	140075291	-0.07038	0.1236	0.57	1	ANAPC2	95.59
cg10369688	chr19	39898283	0.0594	0.1043	0.57	1	ZFP36	1.92
cg10945587	chr17	70630814	0.2589	0.4547	0.57	1	LINC00511	66.91
cg10786221	chr12	72057484	-0.02756	0.0484	0.57	1	THAP2	2.19
cg17498635	chr11	9449939	-0.2201	0.3866	0.57	1	SNORA23	90.07
cg05160295	chr12	58226751	0.2262	0.3974	0.57	1	CTDSP2	65.19
cg27199725	chr3	4697732	0.251	0.4408	0.57	1	ITPR1	78.62
cg20229853	chr9	214915	-0.0518	0.09097	0.57	1	C9orf66	3.49
cg09437135	chr15	23810163	-0.3693	0.6486	0.57	1	MKRN3	83.81
cg12886391	chr5	180301165	0.5281	0.9275	0.57	1		42.5
cg05019168	chr15	64679956	-0.02253	0.03958	0.57	1	TRIP4	2.22
cg17317383	chr9	140801008	0.334	0.5867	0.57	1	CACNA1B	92.4
cg19746896	chr12	793773	0.2306	0.405	0.57	1		38.62
cg00660626	chr1	2107451	0.1139	0.2	0.57	1	PRKCZ	92.56
cg23256822	chr2	103048916	0.2644	0.4644	0.57	1	IL18RAP	84.99
cg14674472	chr15	68602919	-0.1857	0.3261	0.57	1	ITGA11	76.58
cg26041531	chr21	45545845	0.1257	0.2207	0.57	1	PWP2	91.77
cg19853077	chr10	105216262	-0.04889	0.08586	0.57	1	CALHM1	97.4
cg10656958	chr10	83910480	0.1592	0.2797	0.57	1	NRG3	84.94
cg16189217	chr13	101047235	-0.1821	0.3198	0.57	1	PCCA	92.78
cg05195377	chr8	71292753	-0.3174	0.5574	0.57	1	NCOA2	90.94
cg07876320	chr12	28346883	0.08521	0.1497	0.57	1		94.51
cg15512408	chr12	122176582	-0.08562	0.1504	0.57	1	TMEM120B	94.74
cg19455421	chr7	30174596	0.02667	0.04684	0.57	1	C7orf41	1.05
cg25164226	chr22	47158357	-0.1037	0.1822	0.57	1	TBC1D22A	6.79
cg09730500	chr16	57662690	-0.1542	0.2709	0.57	1	GPR56	10.34
cg26333591	chr2	120517049	0.08444	0.1483	0.57	1	PTPN4	4.88
cg06756111	chr1	245125994	-0.3444	0.6049	0.57	1		70.03
cg00872628	chr10	112327101	-0.01831	0.03216	0.57	1	SMC3	1.4
cg16562099	chr17	65714038	-0.04058	0.07128	0.57	1	NOL11	2.76
cg24702759	chr12	95774840	-0.09378	0.1647	0.57	1		93.48
cg07058484	chr16	1976617	0.3532	0.6204	0.57	1		86.75
cg00439790	chr12	57532315	0.1411	0.2479	0.57	1	LRP1	88.06
cg02705035	chr15	25457690	0.1827	0.3209	0.57	1	SNORD115-15	55.79
cg04786164	chr6	158424775	0.09658	0.1696	0.57	1	SYNJ2	94.03
cg08514957	chr19	14552135	0.1435	0.252	0.57	1	PKN1	91.87
cg15143275	chr19	54286266	-0.1813	0.3185	0.57	1		88.86
cg01670409	chr17	31769176	0.1714	0.301	0.57	1	ASIC2	90.61
cg03655771	chr20	48329672	-0.06988	0.1227	0.57	1	B4GALT5	4.36
cg09354331	chr10	80961382	-0.1072	0.1882	0.57	1	ZMIZ1	92.66
cg18046087	chr11	66035276	-0.05695	0.1	0.57	1	KLC2	3.22
cg19893141	chr16	89355271	0.1333	0.2341	0.57	1	ANKRD11	89.71
cg17811916	chr22	30030087	-0.1838	0.3229	0.57	1	NF2	82.37
cg18959827	chr11	4704800	0.1301	0.2285	0.57	1	OR51E2	92.89
cg11422045	chr11	43701985	-0.2866	0.5035	0.57	1	HSD17B12	6.31
cg19907679	chr5	85143235	-0.2236	0.3928	0.57	1		89.01
cg14075848	chr13	41081246	0.3148	0.553	0.57	1		77.99
cg09723824	chr3	58282554	0.1258	0.2209	0.57	1		92.4
cg06804879	chr17	37356787	-0.07989	0.1403	0.57	1	RPL19	3.62
cg06871999	chr7	104460407	0.1964	0.345	0.57	1	LHFPL3	86.97
cg07263509	chr2	63665072	-0.2175	0.382	0.57	1	C2orf86	93.49
cg09911585	chr19	38308749	-0.1458	0.2561	0.57	1		89.14
cg03990813	chr3	55682470	0.1616	0.2838	0.57	1	ERC2	88.83
cg05415980	chr2	208688897	0.2099	0.3687	0.57	1	PLEKHM3	90.32
cg02218090	chr16	28276254	1.412	2.481	0.57	1		43.85
cg05133202	chr6	4491063	-0.1686	0.2961	0.57	1		87.94
cg19604230	chr1	203720408	-0.1069	0.1878	0.57	1		93.16
cg00964221	chr8	30240029	-0.05257	0.09234	0.57	1		2.75
cg17046464	chr4	109852410	0.09816	0.1724	0.57	1	COL25A1	93.93
cg03321069	chr5	112770582	0.1904	0.3345	0.57	1	TSSK1B	74.01
cg09990813	chr10	11485484	0.08761	0.1539	0.57	1		94.41
cg01485490	chr3	52511686	0.08119	0.1426	0.57	1	NISCH	94.58
cg21293934	chr18	14748230	-0.7227	1.27	0.57	1	ANKRD30B	22.05
cg23944881	chr8	86089472	-0.03879	0.06814	0.57	1	E2F5	2.65
cg16218721	chr2	177017352	0.2265	0.398	0.57	1	HOXD4	9.8
cg14780795	chr19	33685106	-0.04406	0.0774	0.57	1	LRP3	2.29
cg12357115	chr8	127569494	-0.2944	0.5172	0.57	1	FAM84B	22.12
cg23361800	chr21	47799114	0.06948	0.1221	0.57	1	PCNT	95.32
cg09580882	chr1	226890942	-0.08795	0.1545	0.57	1	ITPKB	4.1
cg12108689	chrX	48433370	-0.1653	0.2903	0.57	1	RBM3	18.36
cg07913971	chr20	11697204	-0.4318	0.7585	0.57	1		7.84
cg07597269	chr17	8022465	-0.1887	0.3314	0.57	1	ALOXE3	8.95
cg19265544	chr1	111323708	0.02892	0.05081	0.57	1		1.79
cg14592072	chr7	127774800	-0.5608	0.9851	0.57	1		12.29
cg11882252	chr5	10307634	-0.06082	0.1069	0.57	1	CMBL	3.59
cg01300291	chr3	194980397	0.3559	0.6253	0.57	1	C3orf21	23.64
cg24824245	chr12	22198725	0.04815	0.08459	0.57	1	CMAS	96.08
cg00954003	chr2	85132392	-0.08399	0.1475	0.57	1	TMSB10	4.13
cg02149189	chr6	29521138	-0.04539	0.07973	0.57	1		3.09
cg03275758	chr11	128692159	0.09494	0.1668	0.57	1		93.58
cg23883630	chr5	162929613	0.1939	0.3406	0.57	1	MAT2B	90.38
cg03104157	chr5	16701296	0.2983	0.524	0.57	1	MYO10	92.05
cg13973595	chr10	52833070	-0.1311	0.2303	0.57	1	PRKG1	94.29
cg07663468	chr19	44506883	-0.05332	0.09367	0.57	1	ZNF230	3.13
cg05802768	chr9	100684956	0.03441	0.06046	0.57	1	C9orf156	2.11
cg13955478	chr2	12928391	0.09242	0.1624	0.57	1		93.89
cg04523560	chr7	101468613	0.1379	0.2422	0.57	1	CUX1	88.15
cg24744172	chr2	236402993	-0.08164	0.1434	0.57	1	AGAP1	2.36
cg24097241	chr3	71247280	0.03334	0.05858	0.57	1	FOXP1	97.68
cg00829400	chr3	179007273	-0.2415	0.4242	0.57	1		86.52
cg21986821	chr19	6730061	0.1283	0.2254	0.57	1	GPR108	92.6
cg13158990	chr17	21101960	0.02275	0.03997	0.57	1	TMEM11	98.42
cg24802899	chr5	121705129	-0.1297	0.2279	0.57	1	SNCAIP	90.82
cg19872547	chr17	17886958	0.1757	0.3086	0.57	1	LRRC48	85.99
cg08791653	chr11	70183013	0.08385	0.1473	0.57	1	PPFIA1	95.41
cg15552825	chr9	140967177	0.206	0.3618	0.57	1	CACNA1B	56.61
cg16770933	chr6	28832053	-0.04283	0.07525	0.57	1		2.91
cg01012080	chr1	43660603	0.2308	0.4055	0.57	1	CFAP57	90.66
cg08527290	chr6	163756850	0.1233	0.2167	0.57	1		10.19
cg02770443	chr10	71217109	-0.1232	0.2164	0.57	1	TSPAN15	92.88
cg09222049	chr8	13310302	-0.1813	0.3185	0.57	1	DLC1	90.86
cg18264139	chr3	84366072	0.1815	0.319	0.57	1		85.48
cg12784990	chr14	44408473	-0.1659	0.2914	0.57	1		86.08
cg01518259	chr16	32323497	-0.3013	0.5293	0.57	1		81.1
cg00112798	chr16	87619963	0.218	0.3829	0.57	1		86.31
cg26147716	chr3	170958724	0.07756	0.1363	0.57	1	TNIK	95.32
cg09417514	chr5	157117395	0.7439	1.307	0.57	1		83.13
cg25184038	chr7	100285074	-0.1029	0.1808	0.57	1	GIGYF1	92.9
cg25648716	chr19	7572573	0.1284	0.2256	0.57	1	C19orf45	92.71
cg10415021	chr11	110890228	-2.422	4.256	0.57	1		52.04
cg19092959	chr22	50354034	-0.0478	0.08398	0.57	1	PIM3	1.47
cg14469360	chr9	94938327	0.1168	0.2052	0.57	1		92.7
cg13668823	chr20	36151683	0.2515	0.4419	0.57	1	BLCAP	72.21
cg02262221	chr4	91047852	0.3764	0.6613	0.57	1	FAM190A	70.5
cg22439613	chr12	131520382	-0.2504	0.44	0.57	1	ADGRD1	87.6
cg12857084	chr9	133044533	0.1826	0.3207	0.57	1	HMCN2	76.84
cg12667002	chr13	114812302	0.1412	0.2481	0.57	1	RASA3	87.7
cg13612583	chr9	81181836	0.1144	0.201	0.57	1		93.69
cg24366877	chr3	150481321	-0.08723	0.1533	0.57	1	SIAH2	5.12
cg06244906	chr19	57307081	0.4803	0.8439	0.57	1	ZIM2	71.9
cg21973667	chr13	73634424	0.0783	0.1376	0.57	1	KLF5	4.85
cg13504346	chr7	2182182	0.04359	0.07658	0.57	1	MAD1L1	98.01
cg26105214	chr20	41817801	-0.08096	0.1422	0.57	1	PTPRT	4.96
cg10742682	chr5	149176951	-0.1446	0.254	0.57	1	PPARGC1B	93.34
cg23478292	chr11	119075962	-0.233	0.4093	0.57	1	CBL	16.88
cg19005968	chr11	121909466	0.1441	0.2532	0.57	1		89.07
cg06483239	chr15	40331866	0.2757	0.4844	0.57	1	SRP14	6.41
cg04552499	chr2	11288577	2.281	4.007	0.57	1		69.95
cg13119976	chr5	138534357	-0.2949	0.5181	0.57	1	SIL1	63.27
cg20799963	chr20	42839934	-0.07834	0.1376	0.57	1	C20orf111	4.22
cg04760117	chr10	75900017	0.1987	0.3492	0.57	1	AP3M1	90.68
cg06858692	chr14	50090376	-0.3706	0.6511	0.57	1		80.29
cg16407953	chr12	50794700	0.06276	0.1103	0.57	1	LARP4	4.77
cg24967010	chr4	7341506	0.1198	0.2106	0.57	1	SORCS2	91.05
cg06438578	chr4	79490467	-0.1329	0.2335	0.57	1	ANXA3	92.63
cg27195402	chr15	43702891	-0.5397	0.9482	0.57	1	RNU6-28P	92.74
cg16182938	chr10	80059603	0.2456	0.4316	0.57	1		26.29
cg11070176	chr11	70489806	0.2418	0.4248	0.57	1	SHANK2	53.26
cg09944764	chr3	150917159	-0.3452	0.6066	0.57	1	GPR171	94.58
cg21701823	chr6	125285324	0.4569	0.8028	0.57	1	RNF217-AS1	51.25
cg14891733	chr5	32679878	0.09122	0.1603	0.57	1		94.04
cg00125205	chr4	36282463	-0.2663	0.4679	0.57	1	DTHD1	74.49
cg03431447	chr1	199653560	-0.1324	0.2327	0.57	1		92.12
cg02149988	chr21	36355423	0.0973	0.171	0.57	1	RUNX1	94.1
cg19329225	chr22	42192720	-0.1253	0.2201	0.57	1	MEI1	91.76
cg02272667	chr7	1922866	-0.2581	0.4535	0.57	1	MAD1L1	25.35
cg27357151	chr19	41304979	-0.06458	0.1135	0.57	1	EGLN2	4.33
cg25308742	chr5	3590983	0.1245	0.2187	0.57	1		6.43
cg27257899	chr4	113679927	-0.266	0.4673	0.57	1		80.27
cg26336235	chr1	199918027	0.07026	0.1234	0.57	1		95.95
cg26821137	chr16	69976040	0.2392	0.4202	0.57	1		74.96
cg11421768	chr5	912712	0.03991	0.07012	0.57	1	TRIP13	98.3
cg02867402	chr21	41516267	0.3603	0.6331	0.57	1	DSCAM	15.84
cg10440578	chr1	115397857	-0.4899	0.8608	0.57	1	SYCP1	7.26
cg22811634	chr3	31148190	0.1391	0.2444	0.57	1		87.82
cg26194172	chr5	96221731	-0.3061	0.5378	0.57	1	ERAP2	65.7
cg15075128	chr3	197774120	0.1545	0.2714	0.57	1		90.07
cg16133259	chr6	1264441	-0.1268	0.2227	0.57	1		92.13
cg04342877	chr10	99171252	0.2959	0.52	0.57	1		40.39
cg02350790	chr10	130366851	0.3563	0.626	0.57	1		94.27
cg02630661	chr13	49327324	0.2114	0.3715	0.57	1		93.97
cg09233315	chr22	42949450	0.7292	1.281	0.57	1	SERHL2	42.4
cg13541769	chr21	43221684	0.2028	0.3563	0.57	1	PRDM15	81.42
cg17719337	chr7	155276050	-0.148	0.2601	0.57	1		3.53
cg07036137	chr22	34318614	-0.09501	0.1669	0.57	1		5.63
cg17811563	chr2	58568835	0.1746	0.3068	0.57	1		85.7
cg16707720	chr18	60190689	-0.08659	0.1522	0.57	1	ZCCHC2	4.31
cg08049928	chr8	96213577	-0.0827	0.1453	0.57	1		94.5
cg23505303	chr18	70534110	-0.1109	0.1949	0.57	1	NETO1	4.8
cg16596367	chr16	89070757	-0.05636	0.09904	0.57	1		3.07
cg25256723	chr1	169555944	-0.1613	0.2835	0.57	1	F5	91.37
cg01326173	chr1	164614103	-0.1064	0.187	0.57	1	PBX1	92.76
cg17759502	chr4	83635083	-0.1551	0.2725	0.57	1	SCD5	87.61
cg04273867	chr16	524300	0.06503	0.1143	0.57	1	RAB11FIP3	95.62
cg10633156	chr12	110481108	-0.3822	0.6716	0.57	1	C12orf76	6.05
cg06712013	chr12	49759545	0.4919	0.8644	0.57	1	SPATS2	32.48
cg04856203	chr5	118407258	0.05868	0.1031	0.57	1	DMXL1	3.16
cg08907473	chr19	55727476	-0.3777	0.6636	0.57	1		61.72
cg27136772	chr2	121995779	-0.1195	0.2101	0.57	1	TFCP2L1	92.67
cg25870663	chr19	56331640	-0.1923	0.3379	0.57	1	NLRP11	85.02
cg08513688	chrX	129115932	-0.1933	0.3397	0.57	1	BCORL1	9.29
cg23708686	chr16	16140068	0.1804	0.317	0.57	1	ABCC1	82.58
cg22712329	chr1	244624555	-0.1155	0.2029	0.57	1	C1orf101	5.25
cg16230568	chr4	185834670	0.08406	0.1477	0.57	1		94.35
cg14025518	chr9	129973991	0.1589	0.2793	0.57	1	RALGPS1	84.26
cg21843186	chr18	74266918	-0.1032	0.1814	0.57	1	LINC00908	93.41
cg12852499	chr13	79170959	-0.1004	0.1764	0.57	1		6.36
cg24024000	chr21	45979132	-0.14	0.2461	0.57	1	KRTAP10-3	91.02
cg03244438	chr6	112139510	0.1133	0.1991	0.57	1	FYN	93.04
cg26677103	chr17	45784088	-0.07858	0.1381	0.57	1	TBKBP1	4.19
cg13095756	chr6	134577747	-0.07502	0.1318	0.57	1	SGK1	94.74
cg14837598	chr8	21916635	-0.2448	0.4302	0.57	1	EPB49	71.9
cg02748424	chr9	97622643	-0.1198	0.2106	0.57	1	C9orf3	92.49
cg14877834	chr10	34151366	2.417	4.248	0.57	1		58.74
cg12037815	chr11	689609	0.166	0.2917	0.57	1	DEAF1	90.21
cg01502656	chr1	240045602	0.09543	0.1677	0.57	1	CHRM3	93.81
cg20273725	chr5	141123108	-0.1324	0.2326	0.57	1		15.53
cg05892432	chr16	67581675	-0.1559	0.274	0.57	1		6.31
cg25003656	chr11	111253360	-0.1756	0.3086	0.57	1		88.31
cg19881776	chr1	59165819	-0.03374	0.05929	0.57	1	MYSM1	1.72
cg03096171	chr17	7812028	0.138	0.2426	0.57	1	CHD3	90.34
cg20101018	chr16	2031632	0.5157	0.9063	0.57	1	NOXO1	63.36
cg15139596	chr19	36233380	-0.06914	0.1215	0.57	1	TMEM149	4.72
cg06287852	chr9	96994985	0.1298	0.2282	0.57	1		91.9
cg12475686	chr10	62178128	-0.1346	0.2366	0.57	1	ANK3	86.85
cg09779589	chr5	54430727	-0.2346	0.4123	0.57	1	CDC20B	84.85
cg26929490	chr5	36877626	-0.04865	0.0855	0.57	1	NIPBL	3.01
cg08841952	chr19	45927563	-0.1145	0.2012	0.57	1	ERCC1	7.66
cg14168060	chr10	104613613	-0.1301	0.2287	0.57	1	C10orf32	93.27
cg04915618	chr3	124304960	-0.897	1.576	0.57	1	KALRN	44.05
cg04636221	chr13	111866266	-0.09552	0.1679	0.57	1	ARHGEF7	93.65
cg08638572	chr5	142106006	0.1772	0.3113	0.57	1		88.03
cg07160937	chr16	4524620	-0.0326	0.0573	0.57	1	NMRAL1	2.16
cg25398580	chr12	88536147	0.04843	0.08511	0.57	1	TMTC3	4.6
cg12237862	chr20	57564966	0.1786	0.3139	0.57	1	NELFCD	83.37
cg16121816	chr8	134262101	-0.2722	0.4784	0.57	1	NDRG1	72.82
cg10989328	chr8	40627715	0.1468	0.2579	0.57	1	ZMAT4	70.8
cg24511283	chr5	54455942	0.3704	0.651	0.57	1	GPX8	34.07
cg00668174	chr1	155496813	-0.2281	0.4008	0.57	1	ASH1L	66.16
cg12685608	chr5	148504989	0.3882	0.6821	0.57	1		77.08
cg02648251	chr16	67694779	-0.05084	0.08934	0.57	1	PARD6A	3.26
cg09555629	chr20	47592625	0.2486	0.4368	0.57	1	ARFGEF2	94.53
cg17621734	chr17	9666901	-0.1265	0.2223	0.57	1		93.4
cg05602371	chr2	203127793	-0.0967	0.1699	0.57	1		94.07
cg07618626	chr3	32726534	-0.01584	0.02784	0.57	1	CNOT10	1.54
cg12087432	chr19	18747704	-0.06338	0.1114	0.57	1	KLHL26	2.17
cg01062942	chr19	15568935	0.08253	0.145	0.57	1	RASAL3	94.01
cg08494641	chr13	26649719	0.3178	0.5586	0.57	1		77.4
cg25578609	chr17	5974066	-0.02412	0.0424	0.57	1	WSCD1	1.07
cg04516464	chr16	29899582	0.1342	0.2358	0.57	1	SEZ6L2	89.61
cg16417831	chr21	33958411	0.2022	0.3554	0.57	1	TCP10L	89.4
cg05653335	chr17	76169603	0.1922	0.3378	0.57	1		28.13
cg00316939	chr15	74496040	0.0766	0.1346	0.57	1	STRA6	94.23
cg07382801	chr5	10708021	-0.06595	0.1159	0.57	1	DAP	95.46
cg26786795	chr14	20344394	-0.3251	0.5714	0.57	1	OR4K2	17.1
cg10252613	chr10	28273622	0.1908	0.3353	0.57	1	ARMC4	91.04
cg00666525	chr19	428348	-0.1275	0.2242	0.57	1	SHC2	89.91
cg03181310	chr14	89450472	0.1887	0.3317	0.57	1		85.82
cg13187303	chr11	102477204	-0.1029	0.1808	0.57	1	MMP20	93.01
cg03645865	chr7	31518787	-0.1091	0.1917	0.57	1		93.62
cg00507036	chr5	134421268	0.1936	0.3403	0.57	1	C5orf66	88.76
cg03664901	chr16	67168402	-0.0478	0.08402	0.57	1	C16orf70	96.21
cg03677952	chr22	50524541	-0.192	0.3374	0.57	1	MLC1	7.8
cg22448068	chr14	74296334	-0.2231	0.392	0.57	1		83.03
cg07226396	chr20	60813456	-0.2866	0.5037	0.57	1	OSBPL2	3.67
cg07725318	chr6	30227326	-0.139	0.2442	0.57	1	HLA-L	3.17
cg16381917	chr12	113797720	0.1293	0.2272	0.57	1	PLBD2	88.69
cg05643706	chr3	32176347	0.1236	0.2173	0.57	1	GPD1L	92.31
cg03610729	chr5	168199897	0.1311	0.2303	0.57	1	SLIT3	91.32
cg09291817	chr16	29816730	-0.06341	0.1114	0.57	1	MAZ	3.58
cg23462726	chr11	62437636	-0.1478	0.2597	0.57	1	C11orf83	90.72
cg14970311	chr18	77839582	0.1967	0.3458	0.57	1		90.34
cg17586880	chr11	118779017	0.1112	0.1955	0.57	1	BCL9L	92.63
cg04885749	chr12	64855513	0.1666	0.2928	0.57	1	TBK1	87.44
cg25837105	chrX	122964485	-0.3632	0.6383	0.57	1		55.14
cg13142184	chr3	51999045	0.1376	0.2418	0.57	1	PCBP4	85.24
cg00363312	chr7	139333296	-0.3056	0.537	0.57	1	HIPK2	12.71
cg13409737	chr7	4781947	-0.2251	0.3957	0.57	1	FOXK1	78.39
cg10767260	chr5	11797401	0.2714	0.477	0.57	1	CTNND2	71.35
cg17934955	chr15	80142016	0.1261	0.2216	0.57	1	MTHFS	91.86
cg16420063	chr6	31129722	0.1075	0.1889	0.57	1	TCF19	94.49
cg13245641	chr16	20340312	0.1595	0.2803	0.57	1	GP2	82.91
cg23057232	chr1	97737509	-0.09872	0.1735	0.57	1	DPYD	93.68
cg23874008	chr14	102431422	0.3277	0.5761	0.57	1	DYNC1H1	10.16
cg25036250	chr11	73497688	0.1166	0.205	0.57	1	MRPL48	92.81
cg00219653	chr16	28937476	0.2442	0.4293	0.57	1	RABEP2	11.15
cg08692354	chr5	149538695	-0.1633	0.287	0.57	1		85.8
cg09286817	chr10	131760761	-0.1234	0.217	0.57	1	EBF3	6.72
cg14483831	chr11	133032572	0.2697	0.4741	0.57	1	OPCML	58.6
cg06834534	chr10	15001276	-0.08314	0.1461	0.57	1	MEIG1	3.73
cg11861406	chr13	21749154	0.1334	0.2345	0.57	1	SKA3	93.37
cg00470947	chr4	36999650	-0.2382	0.4188	0.57	1		76.37
cg01198434	chr7	38409725	0.1897	0.3335	0.57	1		12.23
cg14052728	chr2	95941719	0.04355	0.07655	0.57	1	PROM2	97.26
cg10619752	chr2	233863457	0.1619	0.2846	0.57	1	NGEF	86.23
cg24723716	chr1	244998845	-0.03939	0.06923	0.57	1	FAM36A	1.22
cg19008222	chr1	26947831	-0.06302	0.1108	0.57	1		4.05
cg07847482	chr16	67033161	0.1028	0.1806	0.57	1	CES4A	93.68
cg21196659	chr11	66459000	0.08851	0.1556	0.57	1	SPTBN2	94.48
cg00632130	chrX	47931806	0.3862	0.6788	0.57	1	ZNF630	86.7
cg14433823	chr9	38284381	0.1705	0.2997	0.57	1		79.15
cg09146903	chr7	94023869	-0.161	0.2831	0.57	1	COL1A2	8.4
cg04738151	chr12	70004638	0.1182	0.2078	0.57	1	LRRC10	92.47
cg03520225	chr20	34742782	-0.3663	0.6439	0.57	1	EPB41L1	3.43
cg15353908	chr3	181489886	-0.2083	0.3662	0.57	1		79.72
cg09264164	chr22	18028234	-0.2082	0.366	0.57	1	CECR2	75.36
cg04632887	chr20	3065559	0.4124	0.725	0.57	1	AVP	77.73
cg24755189	chr11	62475373	0.1237	0.2174	0.57	1	BSCL2	92.68
cg01826319	chr17	35241993	-0.3121	0.5486	0.57	1		29.69
cg17184477	chr15	67360705	-0.2511	0.4415	0.57	1	SMAD3	61.96
cg04337928	chr17	79320473	-0.05531	0.09723	0.57	1		3.7
cg16972309	chr12	109251715	-0.02693	0.04733	0.57	1	SSH1	2.14
cg09361958	chr3	128947790	-0.1653	0.2905	0.57	1		80.36
cg23036452	chr1	203644735	0.383	0.6733	0.57	1	ATP2B4	73.37
cg11898502	chr22	46652593	0.08274	0.1454	0.57	1	PKDREJ	94.77
cg00031663	chr19	10654640	-0.01736	0.03051	0.57	1	ATG4D	1.41
cg26038582	chr1	42384390	-0.6152	1.082	0.57	1	HIVEP3	73.59
cg10276623	chr14	94770592	-0.09625	0.1692	0.57	1	SERPINA6	93.3
cg01541645	chr14	61104329	-0.06854	0.1205	0.57	1		3.69
cg15878471	chr17	18266897	-0.04078	0.07169	0.57	1	SHMT1	2.74
cg25422089	chr17	72210927	0.136	0.239	0.57	1	MGC16275	87.1
cg00940323	chr9	130805921	-0.1856	0.3262	0.57	1		81.23
cg17009165	chr21	34774726	0.2471	0.4345	0.57	1	IFNGR2	18.74
cg05367535	chrX	108716751	0.2855	0.5019	0.57	1	GUCY2F	18.35
cg21120650	chr20	35028904	-0.1827	0.3211	0.57	1	DLGAP4	81.64
cg07011681	chr6	17585249	-0.1379	0.2425	0.57	1		92.3
cg10543079	chr1	240275217	0.2618	0.4601	0.57	1	FMN2	75.61
cg13826459	chr14	94855505	0.2172	0.3817	0.57	1	SERPINA1	86.36
cg03155825	chr7	44750577	0.1085	0.1908	0.57	1		92.99
cg05012048	chr2	240222778	-0.1017	0.1787	0.57	1	HDAC4	92.88
cg26455973	chr18	72580397	-0.07501	0.1319	0.57	1	ZNF407	94.69
cg03653215	chr16	21610008	0.0617	0.1085	0.57	1	LOC101927814	3.29
cg11587508	chr6	155416239	0.1768	0.3108	0.57	1	TIAM2	88.38
cg19368701	chr1	234509312	-0.02263	0.03978	0.57	1	C1orf31	2.07
cg02334809	chr10	83645430	-0.1544	0.2714	0.57	1	NRG3	92.06
cg02058698	chr6	13560342	0.1387	0.2438	0.57	1		92.67
cg12279702	chr12	88260422	-0.192	0.3376	0.57	1		83.79
cg11182786	chr20	61371077	-0.625	1.099	0.57	1	NTSR1	48.33
cg00739667	chr16	81731648	0.1326	0.2332	0.57	1	CMIP	90.6
cg09951320	chr11	123448238	0.05701	0.1002	0.57	1	GRAMD1B	96.39
cg06824581	chr1	20515978	0.09375	0.1648	0.57	1	UBXN10	92.76
cg05254239	chr8	93977994	-0.04515	0.07937	0.57	1	TRIQK	2.7
cg08224185	chr5	153873691	-0.1933	0.3399	0.57	1		84.4
cg14372885	chr4	90760483	0.1225	0.2154	0.57	1	SNCA-AS1	92.48
cg07610777	chr13	20805380	0.4531	0.7966	0.57	1	GJB6	37.55
cg12600417	chr12	88593559	-0.08022	0.141	0.57	1	TMTC3	95.48
cg13719284	chr6	80129702	-0.1752	0.3081	0.57	1		90.26
cg15195294	chr5	172883343	0.1234	0.2169	0.57	1		92.29
cg11444457	chr13	21131971	0.2046	0.3597	0.57	1		89.66
cg13623560	chr15	69845000	0.1698	0.2986	0.57	1		85.28
cg06746893	chr19	3224353	0.4097	0.7202	0.57	1	BRUNOL5	42.05
cg02444300	chr19	48613831	0.03072	0.05402	0.57	1	PLA2G4C	1.76
cg21734069	chr17	37433545	0.2809	0.4938	0.57	1	FBXL20	83.87
cg12362726	chr12	104680469	-0.2084	0.3663	0.57	1	TXNRD1	9.06
cg15174635	chr3	154499473	0.1099	0.1932	0.57	1		93.63
cg03769162	chr2	160953217	-0.319	0.5608	0.57	1		77.04
cg02778609	chr16	23568302	0.4057	0.7133	0.57	1	UBFD1	63.52
cg11719452	chr7	100027776	-0.0573	0.1007	0.57	1	MEPCE	1.96
cg03910282	chr11	15671690	-0.07596	0.1335	0.57	1		4.59
cg03073000	chrX	130964931	-0.3784	0.6653	0.57	1	LOC286467	14.75
cg02615624	chr11	76989589	-0.1171	0.2059	0.57	1	GDPD4	91.49
cg14452392	chr5	86708659	0.04916	0.08642	0.57	1	CCNH	3
cg10087081	chr19	34789667	-0.5543	0.9745	0.57	1	KIAA0355	90.7
cg19726711	chr10	6183872	0.6349	1.116	0.57	1		90.45
cg11371879	chr8	142202778	0.03284	0.05773	0.57	1	DENND3	97.88
cg01451118	chr1	206756260	0.0825	0.145	0.57	1	RASSF5	94.65
cg09399666	chr9	134582145	-0.09917	0.1744	0.57	1	RAPGEF1	93.57
cg10285526	chr16	34787199	0.643	1.13	0.57	1		78.96
cg21375506	chr17	64470354	-0.1421	0.2499	0.57	1	PRKCA	91.32
cg09446855	chr3	39268051	0.1128	0.1983	0.57	1		5.81
cg01056637	chr13	26380861	-0.2826	0.4968	0.57	1	ATP8A2	80.07
cg17971328	chr1	156122730	-0.08798	0.1547	0.57	1	SEMA4A	94.59
cg24111276	chr1	110512547	0.1086	0.1909	0.57	1		93.26
cg00329570	chr10	114437411	0.2177	0.3827	0.57	1	VTI1A	86.23
cg12023972	chr15	67663842	-0.1108	0.1948	0.57	1	IQCH	93.05
cg17541290	chr13	114797383	-0.08602	0.1512	0.57	1	RASA3	96.44
cg09426038	chr6	147476199	-0.2356	0.4142	0.57	1	STXBP5-AS1	84.2
cg13313036	chr11	66139196	-0.01702	0.02992	0.57	1	SLC29A2	1.11
cg09971717	chr1	23825587	-0.07441	0.1308	0.57	1		94.99
cg12767937	chr17	42886235	-0.4161	0.7317	0.57	1	GJC1	82.96
cg26205415	chr1	150942787	0.1277	0.2245	0.57	1	CERS2	88.73
cg04334564	chr11	118310840	-0.2172	0.3819	0.57	1	MLL	89.12
cg05584657	chr7	106408113	-0.2869	0.5044	0.57	1		63.3
cg02668694	chr17	26369539	-0.1833	0.3224	0.57	1	NLK	89.91
cg21528464	chr2	214148664	-0.2381	0.4186	0.57	1	LOC100130451	12.74
cg20723459	chr12	54147761	0.2365	0.4159	0.57	1	CISTR	85.25
cg01273962	chr21	46810558	0.3564	0.6266	0.57	1		88.73
cg08994455	chr19	46911327	0.3458	0.6079	0.57	1		84.59
cg18898701	chr18	76192116	0.1639	0.2881	0.57	1		89.04
cg16971641	chr21	45979620	0.1271	0.2235	0.57	1	KRTAP10-3	89.36
cg26071135	chr11	843943	0.4516	0.7941	0.57	1	TSPAN4	23.39
cg21825218	chr7	135290722	0.1545	0.2717	0.57	1	NUP205	94.64
cg26283239	chr8	135650340	-0.1229	0.2161	0.57	1	ZFAT	92.25
cg03790440	chr1	977896	0.1188	0.2089	0.57	1	AGRN	89.38
cg23092635	chr2	107199136	0.6376	1.121	0.57	1		4.07
cg02642123	chr11	31836334	-0.06409	0.1127	0.57	1	PAX6	3.62
cg19749898	chr11	1712765	0.2049	0.3602	0.57	1	HCCA2	92.64
cg16072664	chr21	35014885	0.5178	0.9105	0.57	1	ITSN1	33.03
cg06881943	chr10	125771945	-0.1044	0.1835	0.57	1	CHST15	93.03
cg14939475	chr18	61653588	-0.1278	0.2248	0.57	1	SERPINB8	92.57
cg22946876	chr12	26111213	-0.06947	0.1221	0.57	1	RASSF8	4.07
cg25592907	chr11	73676012	-0.6412	1.127	0.57	1	DNAJB13	76.17
cg17603909	chr11	4509357	0.2742	0.4821	0.57	1	OR52K1	77.25
cg20440041	chr19	37096816	-0.1773	0.3117	0.57	1	ZNF382	12.63
cg21240580	chr1	231339257	0.11	0.1934	0.57	1	TRIM67	92.79
cg12612406	chr6	30103459	-0.1452	0.2554	0.57	1	TRIM40	91.36
cg14396739	chrX	104465395	0.1647	0.2895	0.57	1	IL1RAPL2	89.38
cg14664835	chr16	85978880	0.2196	0.3862	0.57	1		46.97
cg00988435	chr16	86337569	-0.5347	0.9402	0.57	1		74.33
cg14120215	chr12	113841668	0.4246	0.7466	0.57	1	SDS	56.69
cg15423035	chr12	54400361	-0.08508	0.1496	0.57	1		7.4
cg00268085	chr13	111014385	-0.4708	0.8279	0.57	1	COL4A2	74.57
cg23057597	chr6	83076311	-0.1723	0.3029	0.57	1	TPBG	87.98
cg15674899	chr5	150618077	-0.4316	0.7589	0.57	1		73.32
cg09349707	chr10	135193421	0.2474	0.435	0.57	1	PAOX	74.42
cg11191567	chr1	229384043	-0.2985	0.5248	0.57	1		67.98
cg11840053	chr19	51338987	0.09262	0.1629	0.57	1		6.65
cg19991458	chr15	67417651	-0.1202	0.2114	0.57	1	SMAD3	93.09
cg05908903	chr22	49332317	-0.2056	0.3615	0.57	1		78.82
cg12666483	chr1	214808184	0.09026	0.1587	0.57	1	CENPF	93.88
cg16495934	chr8	98704071	0.08324	0.1464	0.57	1	MTDH	94.65
cg22747802	chr11	68417633	0.36	0.633	0.57	1		61.94
cg03287519	chr8	107231654	-0.4374	0.7692	0.57	1		71.11
cg18349175	chr19	1855612	-0.04817	0.08471	0.57	1	KLF16	2.83
cg26592076	chr4	143217765	0.1688	0.2968	0.57	1	INPP4B	89.96
cg11842895	chr19	2258233	-0.3859	0.6786	0.57	1		78.23
cg00907612	chr8	81960038	0.6438	1.132	0.57	1	PAG1	60.8
cg13832622	chr2	148777856	0.05118	0.09001	0.57	1	MBD5	2.34
cg11152884	chr5	170850020	-0.09507	0.1672	0.57	1	FGF18	93.03
cg17105051	chr16	24837764	-0.2059	0.3621	0.57	1		79.01
cg18971873	chr11	72525173	-0.05778	0.1016	0.57	1	ATG16L2	3.85
cg10617287	chr5	74062956	-0.0289	0.05083	0.57	1	GFM2	1.5
cg12014854	chr10	34989037	-0.435	0.765	0.57	1	PARD3	84.71
cg04136175	chr22	38627605	0.1811	0.3185	0.57	1	TMEM184B	89.78
cg26760802	chr2	14886267	-0.1577	0.2773	0.57	1		91.57
cg20191725	chr11	117454143	0.3224	0.567	0.57	1	DSCAML1	52.51
cg03057216	chr1	151149274	-0.08583	0.1509	0.57	1	VPS72	93.75
cg05763365	chr7	44524954	-0.1243	0.2185	0.57	1	NUDCD3	92.66
cg22639242	chr5	180227299	0.1509	0.2653	0.57	1	MGAT1	86.37
cg08797625	chr10	75633792	0.1956	0.344	0.57	1	CAMK2G	8.72
cg06222007	chr9	33934053	-0.1647	0.2896	0.57	1	UBAP2	88.89
cg03019844	chr14	66301166	0.1421	0.2499	0.57	1		75.73
cg11570753	chr16	68451654	-0.2683	0.4719	0.57	1	SMPD3	58.88
cg10169030	chr3	149230310	0.1794	0.3154	0.57	1		27.99
cg18669406	chr6	138145161	-0.143	0.2514	0.57	1		10.25
cg22364973	chr1	244228073	-0.09365	0.1647	0.57	1		94.43
cg12999837	chr17	73267436	-0.01403	0.02467	0.57	1	MIF4GD	1.11
cg07906567	chr1	43918485	0.1974	0.3472	0.57	1	SZT2	82.22
cg20611109	chr16	87993322	0.5523	0.9713	0.57	1	BANP	77.49
cg24045194	chr2	140122875	0.1254	0.2205	0.57	1		92.52
cg08919372	chr8	1370327	-0.1137	0.1999	0.57	1		93.32
cg14856641	chr3	118959468	0.01793	0.03153	0.57	1	B4GALT4	1.65
cg21669226	chr8	39917609	0.1874	0.3295	0.57	1		91.45
cg03763457	chr1	158070317	-0.1337	0.235	0.57	1		93.78
cg04685253	chr19	50117948	-0.1705	0.2999	0.57	1	PRR12	85.03
cg12529832	chr10	75580088	0.08183	0.1439	0.57	1	CAMK2G	94.42
cg16452126	chr2	242648428	0.1039	0.1827	0.57	1	ING5	93.74
cg20259515	chr4	7128215	-0.1492	0.2623	0.57	1		88.12
cg26544134	chr18	5892753	0.1843	0.3241	0.57	1	TMEM200C	88.14
cg01535547	chr7	6887836	-0.2122	0.3732	0.57	1		89.4
cg01184214	chr12	67848512	-0.08837	0.1554	0.57	1		93.97
cg18319916	chr18	54305957	-0.02514	0.04421	0.57	1	TXNL1	1.18
cg03861120	chr16	73774662	-0.2156	0.3792	0.57	1		72.4
cg17378273	chr11	45169082	-0.2235	0.3931	0.57	1	PRDM11	2.97
cg19205281	chr13	107029123	0.2752	0.484	0.57	1	LINC00460	69.08
cg07445838	chr4	74962195	0.05404	0.09504	0.57	1		96.7
cg06440665	chr1	32133300	0.02428	0.0427	0.57	1	COL16A1	98.43
cg04425994	chr7	47760390	-2.378	4.182	0.57	1		60
cg08277453	chr1	41884654	0.2405	0.4229	0.57	1		62.98
cg04734286	chr10	74079535	-0.03912	0.06881	0.57	1		2.57
cg13806853	chr7	136936137	0.3818	0.6714	0.57	1	PTN	92.22
cg09468328	chr1	9352407	-0.2977	0.5236	0.57	1	SPSB1	28.48
cg08902266	chr9	97635614	-0.09582	0.1685	0.57	1	C9orf3	93.57
cg16442618	chr18	53527652	-0.1432	0.2519	0.57	1		90.03
cg16664455	chr4	94125068	-0.0957	0.1683	0.57	1	GRID2	93.75
cg01985781	chrX	16888633	-0.03528	0.06205	0.57	1	RBBP7	2.16
cg00788478	chr5	40430071	0.2267	0.3986	0.57	1		21.93
cg23367256	chr11	45075559	0.1147	0.2017	0.57	1		92.07
cg13267631	chr3	15309209	-0.08118	0.1428	0.57	1	SH3BP5	94.3
cg15638338	chr8	117367689	-0.09254	0.1628	0.57	1		93.99
cg13828212	chr18	6808017	-0.2653	0.4666	0.57	1		7.8
cg07726287	chr16	84318109	-0.3341	0.5875	0.57	1		56.49
cg14472315	chr3	119813523	0.0453	0.07967	0.57	1	GSK3B	2.12
cg05005786	chr3	169227856	-0.3422	0.6019	0.57	1	MECOM	64.55
cg16163826	chr11	128756444	0.3849	0.6769	0.57	1		24.28
cg02959866	chr2	26364971	-0.1835	0.3228	0.57	1		90.35
cg19353326	chr13	112815083	0.1683	0.2961	0.57	1		90.75
cg26735824	chr11	121163657	-0.05581	0.09816	0.57	1	SC5DL	3.47
cg15237188	chr9	81837053	0.1121	0.1971	0.57	1		93.31
cg05473131	chr10	8340050	0.1647	0.2896	0.57	1		88.28
cg17967483	chr12	122515957	0.2021	0.3555	0.57	1	MLXIP	22.92
cg05095375	chr3	11653822	-0.1688	0.2968	0.57	1	VGLL4	90.35
cg03519805	chr11	17548086	0.1474	0.2592	0.57	1	USH1C	90.91
cg12787787	chr1	45851054	-0.0961	0.169	0.57	1	TESK2	93.27
cg11908531	chr7	144100630	0.05098	0.08967	0.57	1	NOBOX	97.69
cg01372551	chr7	98050564	0.2586	0.4548	0.57	1		24.62
cg15142694	chr3	48694534	-0.5253	0.924	0.57	1	CELSR3	58.76
cg06940331	chr3	191220872	-0.3434	0.6039	0.57	1	LINCR-0002	69
cg05675611	chr1	31441274	0.1452	0.2554	0.57	1	SNORD85	88.37
cg03440989	chr17	40155391	-0.1353	0.238	0.57	1	DNAJC7	91.92
cg03725137	chr5	73109597	0.09003	0.1583	0.57	1	ARHGEF28	94.02
cg02307537	chr1	26494529	-0.09111	0.1602	0.57	1		93.31
cg27345144	chr3	99137655	-0.346	0.6085	0.57	1		81.63
cg26474203	chr6	149547448	-0.3195	0.5619	0.57	1		96.53
cg24697460	chr12	124908653	-0.4145	0.729	0.57	1	NCOR2	66.56
cg02696067	chr6	30850977	-0.4706	0.8277	0.57	1	DDR1	70
cg19125082	chr8	71382682	0.06746	0.1187	0.57	1	LOC101926892	95.78
cg03637361	chr18	1247879	-0.1805	0.3174	0.57	1		87.68
cg08800757	chr12	121137565	0.07908	0.1391	0.57	1	MLEC	94.2
cg23442326	chr10	126107667	-0.04619	0.08125	0.57	1	OAT	2.97
cg06492144	chr2	31806352	-0.6325	1.112	0.57	1	SRD5A2	39.39
cg13911959	chr10	1505654	0.5022	0.8833	0.57	1	ADARB2	89.82
cg21865533	chr19	16394774	-0.04281	0.0753	0.57	1		2.97
cg21179618	chr9	139424642	-0.2314	0.407	0.57	1	NOTCH1	16.49
cg25175863	chr11	2604391	-0.2441	0.4293	0.57	1	KCNQ1	77.05
cg10921517	chr11	1520881	0.1964	0.3454	0.57	1	HCCA2	71.16
cg09013542	chr5	149651500	0.1357	0.2388	0.57	1	CAMK2A	89.78
cg26984380	chr15	74449475	-0.05696	0.1002	0.57	1		3.41
cg11639868	chr8	131443264	-0.1371	0.2412	0.57	1	ASAP1	90.3
cg13198186	chr1	179836302	0.1071	0.1884	0.57	1	TOR1AIP2	91.84
cg02128087	chr12	48576900	0.06925	0.1218	0.57	1	C12orf68	3.54
cg15389265	chr17	55706922	0.3651	0.6422	0.57	1	MSI2	47.24
cg02635932	chr10	18549778	-0.3615	0.6359	0.57	1	CACNB2	32.04
cg10893140	chr3	49158297	-0.05268	0.09266	0.57	1	USP19	3.25
cg05283992	chr11	25794249	0.9402	1.654	0.57	1		76.81
cg05103443	chr8	126011541	-0.06837	0.1203	0.57	1	SQLE	4.02
cg20217702	chr3	134094099	-0.2858	0.5028	0.57	1	AMOTL2	40.96
cg10189261	chr14	101176105	0.2029	0.3568	0.57	1		6.88
cg16245944	chr3	151513143	-0.1352	0.2378	0.57	1	MIR548H2	94.29
cg22249789	chr2	63284574	-0.1913	0.3365	0.57	1		2.46
cg13314036	chr14	58831861	0.08577	0.1509	0.57	1	ARID4A	93.38
cg02097259	chr8	118659281	0.2902	0.5104	0.57	1		90.56
cg18459205	chr19	3958887	-0.1916	0.337	0.57	1	DAPK3	92.08
cg22914188	chr12	110841667	-0.05882	0.1035	0.57	1	ANAPC7	2.07
cg00201185	chr12	124457418	-0.03822	0.06723	0.57	1	ZNF664	1.37
cg14797716	chr17	10454597	0.2315	0.4072	0.57	1	MYHAS	60.93
cg16376405	chr2	37594593	0.7521	1.323	0.57	1	QPCT	92.47
cg00123317	chr12	70005043	-0.05861	0.1031	0.57	1	LRRC10	95.44
cg01430621	chr10	75012835	-0.04505	0.07924	0.57	1	MRPS16	3.25
cg02803914	chr10	26727925	-0.03826	0.06729	0.57	1	APBB1IP	2.62
cg04395306	chr20	47443848	-0.1008	0.1773	0.57	1	PREX1	6.93
cg09648424	chr17	72620274	0.2523	0.4438	0.57	1	CD300E	80.93
cg04918504	chr4	119809845	-0.3338	0.5871	0.57	1	SYNPO2	4.53
cg09646943	chr19	17571903	-0.08801	0.1548	0.57	1	NXNL1	97.27
cg02167757	chr16	48395953	-0.1815	0.3192	0.57	1	SIAH1	82.14
cg22881750	chr6	36795406	-0.06663	0.1172	0.57	1	CPNE5	3.11
cg12484370	chr9	14314970	-0.07117	0.1252	0.57	1	NFIB	3.5
cg14608384	chr5	54516879	-0.06045	0.1063	0.57	1		4.26
cg10142237	chr22	38714395	0.2871	0.505	0.57	1	CSNK1E	38.25
cg21424090	chr11	118550443	-0.1525	0.2682	0.57	1	TREH	89.36
cg22026442	chr6	17442621	-0.1835	0.3227	0.57	1	CAP2	87.19
cg12212591	chr7	73021662	0.09589	0.1687	0.57	1	MLXIPL	8.51
cg26426690	chr10	93861824	0.2689	0.473	0.57	1	CPEB3	58.47
cg04126963	chrX	113405979	-0.1348	0.2371	0.57	1		93.59
cg23200503	chr9	37428636	0.147	0.2587	0.57	1	GRHPR	82.8
cg27059552	chr17	79686939	0.1146	0.2017	0.57	1	SLC25A10	91.31
cg12595139	chr2	72654032	0.1309	0.2303	0.57	1	EXOC6B	90.25
cg09848010	chr15	63663508	0.1564	0.2752	0.57	1	CA12	89.03
cg25600606	chr11	33308345	0.2353	0.4138	0.57	1	HIPK3	54.46
cg07643503	chr18	32820679	-0.0705	0.124	0.57	1	ZNF397	3.47
cg18617091	chr22	37495019	-0.2831	0.498	0.57	1	TMPRSS6	66.67
cg02993943	chr7	39605861	-0.1841	0.3239	0.57	1	C7orf36	8.77
cg02973735	chr17	80362014	-0.1589	0.2795	0.57	1	C17orf101	94.7
cg25233914	chr12	27484462	-0.3308	0.582	0.57	1	ARNTL2	25.96
cg27254068	chr11	102422762	-0.1482	0.2607	0.57	1		91.03
cg07668955	chr15	91042786	-0.1053	0.1853	0.57	1	IQGAP1	94.17
cg23852531	chr3	44926857	0.1637	0.288	0.57	1	TGM4	90.59
cg19783967	chr16	30405737	0.1195	0.2101	0.57	1	ZNF48	92.91
cg20387068	chr1	94008257	-0.1362	0.2396	0.57	1	FNBP1L	93.33
cg07241573	chr18	74960699	-0.3897	0.6856	0.57	1	GALR1	45.34
cg03302268	chr19	54579669	-0.4054	0.7132	0.57	1	TARM1	71.11
cg20588892	chr5	87565114	-0.04621	0.0813	0.57	1	TMEM161B	2.28
cg27283514	chr16	86768117	0.6195	1.09	0.57	1		68.16
cg27305609	chr16	71671257	-0.09247	0.1627	0.57	1	MARVELD3	93.56
cg02852651	chr22	39783604	0.1601	0.2817	0.57	1		89.05
cg22802068	chr17	900285	-0.06109	0.1075	0.57	1	TIMM22	1.8
cg26311734	chr4	94755520	-0.1326	0.2332	0.57	1		14.3
cg17374958	chr3	158990856	-0.1104	0.1943	0.57	1	SCHIP1	93.51
cg24419101	chr17	6543996	-0.02324	0.04088	0.57	1	TXNDC17	2.02
cg03740323	chr7	151548248	-0.2807	0.4937	0.57	1	PRKAG2	6.1
cg18288121	chr8	1220477	-0.3187	0.5607	0.57	1		81.34
cg08756266	chr6	88106569	-0.1064	0.1872	0.57	1	C6orf164	93.59
cg03482987	chr1	40698407	-0.2024	0.356	0.57	1	RLF	88.32
cg11163571	chr3	52813833	0.2175	0.3827	0.57	1	ITIH1	21.56
cg25323888	chr6	11933336	0.3675	0.6465	0.57	1		57.79
cg24273106	chr6	127586999	-0.244	0.4292	0.57	1	RNF146	85.04
cg21204024	chr1	150669581	-0.4627	0.814	0.57	1	GOLPH3L	7.71
cg02240103	chr7	880002	0.09781	0.1721	0.57	1	UNC84A	92.29
cg06037572	chr15	61127246	0.4518	0.7949	0.57	1	RORA	86.22
cg23474231	chr2	75061229	-0.1232	0.2167	0.57	1	HK2	3.02
cg21566177	chr5	173312866	0.3496	0.615	0.57	1		18.75
cg26624881	chr5	1322032	-0.1466	0.2579	0.57	1	CLPTM1L	86.65
cg02529309	chr4	76912383	-0.4557	0.8017	0.57	1	SDAD1	56.85
cg17863072	chr15	38806944	0.4402	0.7744	0.57	1	RASGRP1	70.76
cg11843799	chr3	50297388	-0.07735	0.1361	0.57	1		3.67
cg17630138	chr3	155031033	0.09025	0.1588	0.57	1		94.66
cg07474494	chr19	58446600	-0.1104	0.1943	0.57	1	ZNF418	5.92
cg08501426	chr16	86320489	-0.05893	0.1037	0.57	1		3.73
cg03539402	chr11	62340981	-0.06166	0.1085	0.57	1	EEF1G	4.41
cg04340437	chr18	55267034	-0.06955	0.1224	0.57	1		95.14
cg01367750	chr10	27530886	-0.03392	0.05968	0.57	1	ACBD5	1.98
cg05854601	chr2	40351367	-0.1198	0.2108	0.57	1	SLC8A1	92.49
cg24241192	chr15	70317022	0.09784	0.1721	0.57	1		93.11
cg07092989	chr6	49523800	-0.1242	0.2185	0.57	1		93.74
cg07556744	chr8	72460497	-0.1387	0.244	0.57	1		14.63
cg08833577	chr10	118899288	-0.06928	0.1219	0.57	1	VAX1	3.55
cg07649718	chr18	72132978	-0.09456	0.1664	0.57	1		93.97
cg03670132	chr4	186125504	0.07213	0.1269	0.57	1	KIAA1430	3.68
cg18632018	chr10	49510733	0.1519	0.2673	0.57	1		90.18
cg19254378	chr12	56425944	-0.305	0.5366	0.57	1	IKZF4	41.63
cg18744118	chr10	99469568	-0.1871	0.3292	0.57	1		7.64
cg22151587	chr16	4322750	0.09095	0.16	0.57	1	TFAP4	4.11
cg11243835	chr10	116581808	-0.09953	0.1751	0.57	1	FAM160B1	4.39
cg23541232	chr11	90222171	-0.2127	0.3742	0.57	1	DISC1FP1	87.81
cg26219797	chr6	111279687	-0.2707	0.4763	0.57	1	GTF3C6	3.44
cg23068797	chr19	10928549	-0.0511	0.0899	0.57	1	DNM2	96.99
cg24641901	chr11	93212232	0.1026	0.1806	0.57	1	C11orf75	94.59
cg26894807	chr1	145828001	0.1675	0.2946	0.57	1	GPR89A	87.97
cg07923758	chr3	32941766	-0.05625	0.09898	0.57	1		95.63
cg19111544	chr11	58693878	-0.2749	0.4836	0.57	1	GLYATL1	82.74
cg24532188	chr3	72975577	0.1708	0.3005	0.57	1	GXYLT2	90.82
cg10868873	chr13	112906664	0.1799	0.3165	0.57	1		79.09
cg00107028	chr5	110867489	0.4534	0.7977	0.57	1	STARD4-AS1	59.16
cg11891298	chr3	167453076	-0.3331	0.5861	0.57	1	SERPINI1	3.89
cg18011691	chr8	26160828	0.1388	0.2442	0.57	1	PPP2R2A	91.34
cg13626774	chr8	68256266	-0.04585	0.08068	0.57	1	ARFGEF1	2.63
cg02756168	chr10	15055005	-0.1117	0.1966	0.57	1		91.31
cg17991695	chr6	10882974	-0.2206	0.3882	0.57	1	GCM2	8.86
cg11183001	chr5	34838922	-0.1813	0.319	0.57	1	TTC23L	18.01
cg20215855	chr12	120839762	0.1987	0.3496	0.57	1		87.79
cg25903585	chr1	236118450	0.2752	0.4842	0.57	1		27.64
cg11512280	chr5	134368682	0.054	0.09502	0.57	1	PITX1	3.16
cg20300794	chr2	234359705	-0.2103	0.37	0.57	1	DGKD	70.38
cg04601779	chr3	72200396	0.1397	0.2458	0.57	1	LINC00870	89.5
cg13022624	chr2	38742789	-0.09184	0.1616	0.57	1		94.05
cg25738041	chr18	28999763	-0.1418	0.2494	0.57	1	DSG1-AS1	89.54
cg15661311	chr11	504551	0.1684	0.2964	0.57	1	RNH1	3.58
cg15955810	chr4	81355743	0.09441	0.1661	0.57	1	C4orf22	93.39
cg24738460	chr19	5720327	-0.05202	0.09153	0.57	1	TMEM146	2.41
cg05344692	chr16	68544404	-0.2552	0.449	0.57	1		13.7
cg03772219	chr7	146594597	-0.172	0.3026	0.57	1	CNTNAP2	87.69
cg11900711	chr13	39440927	0.1392	0.245	0.57	1	FREM2	91.23
cg20114154	chr10	114438633	0.3681	0.6476	0.57	1	VTI1A	64.12
cg02964031	chr8	121137618	-0.1096	0.1928	0.57	1	COL14A1	6.45
cg12821315	chr3	183959034	0.4345	0.7645	0.57	1	VWA5B2	69.73
cg03161587	chr2	220405163	-0.2318	0.4079	0.57	1	CHPF	87.48
cg22495310	chr19	39752542	-0.1891	0.3328	0.57	1		83.06
cg03646823	chr17	75177104	0.3588	0.6314	0.57	1	SEC14L1	74.73
cg02693916	chrX	152723589	0.164	0.2886	0.57	1	HAUS7	85.95
cg19627910	chr6	105439768	0.0549	0.09659	0.57	1	LIN28B	96.49
cg10849291	chr19	13001727	-0.2511	0.4419	0.571	1	GCDH	2.95
cg07643061	chr18	44555308	-0.2689	0.4732	0.571	1	TCEB3C	85.77
cg03934846	chr12	74686916	-0.1535	0.2701	0.571	1	LOC100507377	86.89
cg08952233	chr3	9786714	0.09461	0.1665	0.571	1	BRPF1	94.21
cg05809481	chr1	156696467	0.2277	0.4006	0.571	1	ISG20L2	84.27
cg18555540	chr20	30145256	-0.1815	0.3193	0.571	1	HM13	84.52
cg02853110	chr4	5391681	-0.1377	0.2423	0.571	1	STK32B	87.81
cg21630368	chr11	85374883	-0.03736	0.06575	0.571	1	CREBZF	1.14
cg12673453	chr11	118016258	-0.02561	0.04506	0.571	1	SCN4B	2.3
cg02867216	chr18	72925513	0.09205	0.162	0.571	1	TSHZ1	94.51
cg00328147	chr3	189524173	-0.2597	0.4569	0.571	1	TP63	71.66
cg11130515	chr22	20802274	0.2525	0.4443	0.571	1	KLHL22	93.37
cg01735998	chr17	55626529	0.1253	0.2205	0.571	1	MSI2	90.01
cg02379082	chr7	156811484	0.1208	0.2125	0.571	1		9.27
cg04360458	chr4	57773953	0.1162	0.2044	0.571	1	REST	6.2
cg07042489	chr5	54986862	-0.1184	0.2084	0.571	1	SLC38A9	94.37
cg13081670	chr15	79607401	0.3466	0.6098	0.571	1	TMED3	90.87
cg23092956	chr2	54846562	0.0844	0.1485	0.571	1	SPTBN1	94.41
cg19331059	chr6	158437966	0.1375	0.242	0.571	1	SYNJ2	89.45
cg03522374	chr19	19495960	-0.2227	0.392	0.571	1	GATAD2A	9.82
cg20132173	chr3	179281165	0.04169	0.07336	0.571	1	ACTL6A	2.65
cg03021296	chr7	158060614	0.3038	0.5345	0.571	1	PTPRN2	75.23
cg13326945	chr20	34235559	0.289	0.5086	0.571	1	CPNE1	95.3
cg17522293	chr6	98166479	-0.1884	0.3315	0.571	1		87.84
cg12373979	chr5	173525952	0.1972	0.347	0.571	1	HMP19	46.45
cg09603584	chr11	3443969	0.123	0.2165	0.571	1		7.02
cg19547200	chr22	42896249	-0.03203	0.05637	0.571	1	SERHL	3.01
cg08947335	chr7	2558826	-0.04381	0.07709	0.571	1	LFNG	2.22
cg13660803	chr5	10441845	0.04846	0.08528	0.571	1	ROPN1L	1.76
cg18568838	chr6	42185630	0.1295	0.2279	0.571	1	MRPS10	3.04
cg20064830	chr15	72535923	-0.1282	0.2257	0.571	1	PARP6	88.8
cg24923090	chr10	97288787	0.08444	0.1486	0.571	1	SORBS1	95.08
cg03641585	chr17	10761400	-0.9555	1.682	0.571	1		65.55
cg05431218	chr16	86099928	0.134	0.2358	0.571	1		92.26
cg12256003	chr7	70269870	-0.1488	0.2618	0.571	1		87.87
cg07894813	chr12	45686119	0.2685	0.4725	0.571	1	ANO6	65
cg17279887	chr7	97735625	0.1196	0.2104	0.571	1	LMTK2	91.16
cg13946678	chr5	136482322	-0.2643	0.4651	0.571	1	SPOCK1	46.9
cg05323607	chr21	44561343	-0.2455	0.432	0.571	1		73.9
cg07618979	chr20	50139915	0.227	0.3994	0.571	1	NFATC2	78.04
cg10377144	chr10	89419177	0.3608	0.6349	0.571	1	PAPSS2	73.98
cg19480703	chr11	10669339	-0.1499	0.2638	0.571	1	MRVI1	90.08
cg05722458	chr17	38262482	0.216	0.3802	0.571	1		39.91
cg18949192	chr12	115134280	-0.1836	0.323	0.571	1		12.3
cg27116253	chr16	746110	0.2603	0.4581	0.571	1	FBXL16	22.46
cg26831259	chr4	1366826	0.1155	0.2032	0.571	1	KIAA1530	91.38
cg09587733	chr12	64816798	0.1638	0.2882	0.571	1	XPOT	93.26
cg04019584	chr11	17655677	-0.2833	0.4985	0.571	1	OTOG	82.6
cg02688867	chr12	133019854	0.01864	0.0328	0.571	1		98.66
cg15684727	chr9	34990398	-0.4176	0.7349	0.571	1	DNAJB5-AS1	43.18
cg20825814	chr10	70040738	0.169	0.2974	0.571	1		91.04
cg19939503	chr1	223919461	-0.1008	0.1774	0.571	1	CAPN2	94.58
cg02071243	chr4	186049926	-0.1106	0.1946	0.571	1		7.12
cg25191818	chr16	50186632	-0.07189	0.1265	0.571	1	PAPD5	6.1
cg23690355	chr15	44719213	-0.04997	0.08794	0.571	1	CTDSPL2	2.81
cg22516138	chr6	148775985	-0.1204	0.2119	0.571	1	SASH1	92.38
cg26353328	chr8	42010408	-0.03517	0.0619	0.571	1	AP3M2	2.21
cg23265491	chr12	49246067	-0.08446	0.1486	0.571	1	DDX23	4.73
cg24612000	chr20	20065873	-0.09779	0.1721	0.571	1	CFAP61	94.12
cg20972146	chr9	95911619	-0.07355	0.1294	0.571	1		94.88
cg10252640	chr9	119213146	0.1822	0.3207	0.571	1	ASTN2	70.52
cg20814095	chr17	4802981	-0.02408	0.04238	0.571	1	CHRNE	2.02
cg05099221	chr17	46036365	-0.1953	0.3438	0.571	1	PRR15L	87.17
cg22865562	chr11	17738031	0.2108	0.3709	0.571	1		30.9
cg04141477	chr10	71502792	0.2815	0.4955	0.571	1		71.87
cg25681060	chr22	26687737	0.1584	0.2787	0.571	1	SEZ6L	82.66
cg20391436	chr6	170559437	0.2398	0.4221	0.571	1		77.28
cg14857877	chr8	23340487	-0.1356	0.2387	0.571	1		89.16
cg02820104	chr8	123938870	0.1618	0.2847	0.571	1	ZHX2	88.68
cg14671004	chr19	39227758	0.1998	0.3517	0.571	1	CAPN12	11.53
cg16438559	chr11	81209452	-0.1791	0.3152	0.571	1		85.27
cg11989662	chr17	69478973	0.1695	0.2984	0.571	1		88.37
cg08041469	chr6	26032585	-0.05783	0.1018	0.571	1	HIST1H3B	3.44
cg19341849	chr4	1504542	-0.2312	0.407	0.571	1		84.02
cg21984793	chr7	143066104	0.1086	0.1911	0.571	1		93.57
cg22694929	chr7	30756766	0.1533	0.2698	0.571	1		85.68
cg21406859	chr2	220969663	0.3447	0.6066	0.571	1		70.37
cg24067267	chr8	131173773	0.07765	0.1367	0.571	1	ASAP1	95.06
cg08520975	chr5	141016102	-0.04838	0.08515	0.571	1	HDAC3	3.24
cg10278089	chr9	116262720	0.1028	0.181	0.571	1	RGS3	92.87
cg01138448	chr15	45028595	-0.2277	0.4008	0.571	1	TRIM69	85.26
cg02969243	chrX	11445762	0.2728	0.4802	0.571	1	ARHGAP6	16.09
cg26369667	chr11	101981789	-0.03424	0.06027	0.571	1	YAP1	1.09
cg27204405	chr1	161679319	0.2301	0.4051	0.571	1	FCRLA	67.9
cg17663577	chr17	7185232	-0.06613	0.1164	0.571	1	SLC2A4	4.43
cg18718410	chr19	15285943	0.1277	0.2247	0.571	1	NOTCH3	90.28
cg16754378	chr15	57179394	-0.05007	0.08813	0.571	1	LOC145783	3.39
cg00625351	chr3	34048130	0.1513	0.2663	0.571	1		87.36
cg04278296	chr7	36696838	0.6008	1.057	0.571	1	AOAH	27.58
cg21941105	chr19	10491405	0.05805	0.1022	0.571	1	TYK2	2.53
cg15582223	chr10	133457400	0.1409	0.248	0.571	1		87.54
cg08473883	chr17	42374698	0.0801	0.141	0.571	1		94.4
cg20805005	chr7	540537	0.07041	0.1239	0.571	1	PDGFA	95.85
cg10152224	chr7	127707033	-0.1312	0.231	0.571	1	SND1	91.34
cg19805238	chr19	40431111	0.2715	0.4779	0.571	1	FCGBP	54.99
cg15243630	chr3	32147959	-0.02864	0.05041	0.571	1	GPD1L	2.33
cg18654231	chr17	58469739	0.01939	0.03412	0.571	1	USP32	1.7
cg13209613	chr17	44849789	-0.08291	0.1459	0.571	1	WNT3	4.16
cg08144729	chr6	114132820	-0.1041	0.1832	0.571	1		93.38
cg08677672	chr12	124891822	-0.139	0.2446	0.571	1	NCOR2	89.3
cg27308231	chr10	94050819	-0.06744	0.1187	0.571	1	CPEB3	4.92
cg12835454	chr10	134770526	0.1122	0.1976	0.571	1	LINC01166	91.15
cg03084308	chr16	20361044	0.1499	0.2638	0.571	1	UMOD	93.83
cg09063663	chr1	16484811	-0.2348	0.4133	0.571	1		51.05
cg24213830	chr12	57937334	-0.2359	0.4153	0.571	1	DCTN2	71.29
cg25551362	chr22	36894069	-0.03023	0.0532	0.571	1	FOXRED2	99.03
cg04080725	chr19	35909833	0.1213	0.2134	0.571	1		92.99
cg26532745	chr17	7202470	-0.07616	0.1341	0.571	1		94.52
cg14245199	chr14	100540291	-0.3629	0.6388	0.571	1	EVL	78.85
cg16562976	chr12	3384787	-0.2322	0.4087	0.571	1	TSPAN9	2.71
cg25539644	chr5	41925386	-0.04819	0.08482	0.571	1	FBXO4	3.18
cg20677143	chr1	41889271	0.3339	0.5877	0.571	1		39.84
cg12566138	chr4	101111642	-0.03503	0.06166	0.571	1	DDIT4L	2.73
cg15208453	chr1	232574543	0.1792	0.3154	0.571	1	SIPA1L2	80.64
cg02997817	chr14	64929012	-0.07573	0.1333	0.571	1		94.33
cg21187068	chr8	144659627	0.2093	0.3683	0.571	1	NAPRT1	90.57
cg16020706	chr14	58875610	0.1402	0.2468	0.571	1	TIMM9	93.24
cg13775310	chr9	114937099	-0.06838	0.1204	0.571	1	SUSD1	2.29
cg03151445	chr20	43036281	-0.2234	0.3932	0.571	1	MIR3646	59.57
cg07579109	chr22	23437461	0.09616	0.1693	0.571	1	RTDR1	93.51
cg17331742	chr17	58824592	-0.06966	0.1226	0.571	1	BCAS3	95.34
cg01777019	chr6	152128805	0.1077	0.1896	0.571	1	ESR1	5.94
cg03302807	chr7	90254095	0.2888	0.5084	0.571	1	CDK14	71.39
cg03742729	chr12	133201736	0.1791	0.3153	0.571	1	POLE	80.3
cg14688342	chr7	55147074	-0.2812	0.4949	0.571	1	EGFR	64.56
cg06900848	chr10	98867736	-0.1868	0.3289	0.571	1	SLIT1	84.8
cg10051539	chr5	27947331	-0.4284	0.754	0.571	1		80.38
cg26559235	chr19	15203331	0.2906	0.5115	0.571	1		84.13
cg19930652	chr8	1786322	0.1049	0.1846	0.571	1	ARHGEF10	94.92
cg04951131	chr2	242168856	-0.1591	0.28	0.571	1	HDLBP	82.45
cg09892426	chr1	241587493	-0.0274	0.04824	0.571	1		2.39
cg19593490	chr6	29943188	-0.1691	0.2976	0.571	1	HCG9	7.54
cg00652772	chr2	102867420	0.4024	0.7084	0.571	1		21.71
cg15300989	chr14	39583430	-0.03759	0.06617	0.571	1	SIP1	2.72
cg01016660	chr19	7660925	-0.2092	0.3683	0.571	1	KIAA1543	5.14
cg15900221	chr1	3382434	0.232	0.4084	0.571	1	ARHGEF16	77.67
cg22468803	chr18	9136381	-0.1022	0.18	0.571	1	ANKRD12	4.47
cg24775503	chr6	44967124	0.09252	0.1629	0.571	1	SUPT3H	93.8
cg12993848	chr14	42848407	0.1935	0.3406	0.571	1		80.06
cg03611590	chr20	43928207	-0.1806	0.3179	0.571	1	MATN4	88.38
cg11578891	chr8	140930124	-0.1395	0.2456	0.571	1	TRAPPC9	88.74
cg00291661	chr16	30581198	0.03808	0.06703	0.571	1	ZNF688	97.64
cg13906190	chr8	93115495	0.06487	0.1142	0.571	1	RUNX1T1	3.7
cg09351288	chr5	180625118	-0.2144	0.3774	0.571	1	TRIM7	75.02
cg11178884	chr12	57906632	0.08635	0.152	0.571	1	MARS	94.58
cg15006866	chr22	17640468	-0.2202	0.3877	0.571	1	CECR5	6.99
cg21473782	chr17	79099819	0.2354	0.4144	0.571	1	MIR657	93.64
cg23021638	chr3	135789866	-0.1044	0.1838	0.571	1	PPP2R3A	93.77
cg27171704	chr17	45786010	-0.162	0.2852	0.571	1	TBKBP1	91.3
cg26962791	chr21	34428765	0.2581	0.4543	0.571	1	LINC00945	34.72
cg14014041	chr2	118945625	-0.09484	0.167	0.571	1		93.8
cg18436735	chr11	125326173	-0.3595	0.6329	0.571	1	FEZ1	60.58
cg02064126	chr4	55438017	0.1603	0.2823	0.571	1		88.19
cg22045829	chr13	60970476	0.03233	0.05692	0.571	1	TDRD3	1.88
cg08219991	chr14	100054932	0.185	0.3257	0.571	1	CCDC85C	88.77
cg14725534	chr22	31516431	-0.1733	0.305	0.571	1		73.9
cg16820783	chr1	149978715	0.1083	0.1906	0.571	1	OTUD7B	93.11
cg18532488	chr20	25470611	0.1448	0.2549	0.571	1	NINL	88.47
cg27086014	chr19	52004992	-0.1935	0.3406	0.571	1	SIGLEC12	7.22
cg23061957	chr10	15291439	-0.1045	0.184	0.571	1	FAM171A1	92.54
cg24382063	chr15	90026333	0.2823	0.497	0.571	1	RHCG	74.41
cg18736791	chr8	143411093	-0.05985	0.1054	0.571	1	TSNARE1	96.68
cg18058048	chr6	31690949	0.2765	0.4868	0.571	1	C6orf25	50.7
cg10916646	chr6	29364174	-0.2435	0.4286	0.571	1	OR12D2	89.86
cg14557415	chr1	21655777	-0.2688	0.4733	0.571	1	ECE1	82.01
cg04078833	chr3	126738302	0.1289	0.2269	0.571	1	PLXNA1	89.98
cg10868587	chr7	129984335	0.09471	0.1667	0.571	1	CPA5	93.92
cg06090666	chr7	33230596	0.1455	0.2561	0.571	1	BBS9	86.47
cg12944258	chr14	73006389	-0.1945	0.3424	0.571	1	RGS6	80.29
cg24126612	chr13	114964101	1.119	1.97	0.571	1		83.37
cg05191962	chr8	38731368	0.08545	0.1504	0.571	1		94.5
cg15387962	chr1	117010244	0.06952	0.1224	0.571	1	LOC101929023	95.3
cg20722452	chr2	228373968	0.2862	0.5039	0.571	1	AGFG1	35.81
cg25003907	chr15	65342244	0.3003	0.5287	0.571	1	OSTBETA	73.22
cg24830062	chr5	140700576	-0.2984	0.5254	0.571	1	TAF7	4.16
cg09715499	chr7	100818038	-0.2475	0.4358	0.571	1	C7orf52	17.19
cg01733620	chr19	50346826	-0.2974	0.5235	0.571	1	PTOV1-AS1	78.73
cg12478150	chr20	19998304	-0.04108	0.07232	0.571	1	NAA20	2.31
cg00587323	chr14	69360425	-0.1115	0.1963	0.571	1	ACTN1	91.16
cg03195667	chr17	57408603	-0.1895	0.3336	0.571	1	YPEL2	3.73
cg25691326	chr10	100228212	-0.1994	0.3511	0.571	1	HPSE2	84.84
cg02556551	chr6	88466121	-0.1107	0.1948	0.571	1		90.92
cg01802152	chr16	1779640	0.1022	0.18	0.571	1	MAPK8IP3	95.09
cg04824906	chr12	22203088	0.1173	0.2064	0.571	1	CMAS	91.67
cg11062466	chr8	58055876	1.348	2.374	0.571	1		39.06
cg21937921	chr10	13387475	-0.157	0.2765	0.571	1	SEPHS1	92
cg12172531	chr6	32184296	0.1546	0.2722	0.571	1	NOTCH4	88.64
cg00240432	chr7	19157296	0.07001	0.1233	0.571	1	TWIST1	3.88
cg13455704	chr13	36871754	-0.6909	1.216	0.571	1	C13orf38	12.53
cg19073531	chr5	57531322	0.254	0.4472	0.571	1		24.45
cg25858249	chr6	150920485	-0.1334	0.2349	0.571	1	PLEKHG1	10.66
cg14572758	chr17	37026306	-0.05514	0.09708	0.571	1	LASP1	3.78
cg16687520	chr5	43426551	0.3734	0.6574	0.571	1		92.95
cg03608783	chr11	113317120	0.1691	0.2977	0.571	1	DRD2	82.08
cg20012537	chr10	134928794	0.219	0.3856	0.571	1	GPR123	78.01
cg02261604	chr17	41150673	-0.1439	0.2534	0.571	1	RPL27	3.63
cg05674807	chr8	144871062	0.1737	0.3059	0.571	1		79.25
cg02192300	chr6	114663564	-0.4048	0.7127	0.571	1		10.07
cg27235034	chr6	29976917	-0.2054	0.3617	0.571	1	HLA-J	71.43
cg10107473	chr2	46566094	0.1964	0.3458	0.571	1	EPAS1	82.42
cg11387381	chr7	45214501	-0.1386	0.244	0.571	1	RAMP3	90.4
cg21597425	chr6	143195947	-0.2841	0.5002	0.571	1	HIVEP2	37.85
cg12233418	chr18	77493288	0.1036	0.1823	0.571	1	CTDP1	92.88
cg07902911	chr5	60135519	0.09702	0.1708	0.571	1	ELOVL7	93.26
cg27311866	chr5	55033877	-0.0852	0.15	0.571	1	DDX4	97.84
cg08534039	chr17	4757043	0.1203	0.2117	0.571	1	MINK1	89.63
cg10234998	chr6	29601491	-0.6834	1.203	0.571	1	GABBR1	50.86
cg17243087	chr17	77715720	0.03471	0.06112	0.571	1	ENPP7	2.17
cg08575330	chr2	175199828	-0.02835	0.04991	0.571	1	SP9	2.2
cg15813713	chr1	228292062	0.3073	0.5411	0.571	1	C1orf35	34.29
cg27518010	chr4	47916859	0.1608	0.2831	0.571	1	NFXL1	5.39
cg18222195	chr5	95987235	0.1094	0.1926	0.571	1		94.6
cg02992224	chr11	93822294	-0.317	0.5582	0.571	1	HEPHL1	84.36
cg09865411	chr18	24019173	-0.1239	0.2182	0.571	1		7.64
cg10739237	chr4	1612172	0.1462	0.2575	0.571	1		88.2
cg03220670	chr8	11197070	-0.0774	0.1363	0.571	1	TDH	95.57
cg18088802	chr20	36270102	0.1911	0.3366	0.571	1		86.44
cg14038425	chr1	154833722	0.06409	0.1129	0.571	1	KCNN3	94.24
cg17869315	chr12	54686506	-0.1894	0.3334	0.571	1	NFE2	90.19
cg22334665	chr6	110797497	-0.1218	0.2145	0.571	1	SLC22A16	3.73
cg13304665	chr22	22862802	-0.07495	0.132	0.571	1	ZNF280B	5.47
cg14269189	chr7	37474678	-0.1096	0.1929	0.571	1	ELMO1	93.22
cg27520905	chr7	153999655	0.3222	0.5673	0.571	1	DPP6	79.92
cg09119416	chr12	108142333	0.07389	0.1301	0.571	1	PRDM4	95.66
cg13063040	chr8	145669623	-0.444	0.7819	0.571	1	NFKBIL2	21.74
cg07044724	chr16	30406465	-0.08589	0.1512	0.571	1	ZNF48	3.96
cg04447424	chr18	33709794	-0.1125	0.1981	0.571	1	SLC39A6	3.51
cg25003307	chr20	37681169	-0.2306	0.4061	0.571	1		78.33
cg16200617	chrX	70442693	-0.192	0.338	0.571	1	BCYRN1	88.12
cg18483378	chr14	101404732	-0.1389	0.2445	0.571	1	SNORD113-6	93.6
cg07314821	chr3	10436688	-0.1461	0.2573	0.571	1	ATP2B2	90.82
cg10707139	chr17	26876598	0.1561	0.2748	0.571	1	UNC119	83.28
cg08027265	chr7	2291960	-0.32	0.5635	0.571	1		86.54
cg19039116	chr8	103581449	-0.1141	0.2008	0.571	1		89.49
cg18281014	chr21	45299642	-0.07283	0.1282	0.571	1	AGPAT3	95.15
cg11014765	chr10	123734722	-0.02298	0.04047	0.571	1	NSMCE4A	1.24
cg09866983	chr17	46799755	0.1662	0.2927	0.571	1	PRAC	9.62
ch.3.82825901F	chr3	82743211	-0.16	0.2817	0.571	1		5.65
cg21476738	chr17	27404103	0.1097	0.1933	0.571	1	TIAF1	91.92
cg02613034	chr3	43775598	0.1141	0.201	0.571	1		92.14
cg17944645	chr17	30335105	-0.06279	0.1106	0.571	1		3.47
cg25912611	chr20	54968626	-0.6145	1.082	0.571	1	CSTF1	56.83
cg25325614	chr16	2789155	-0.1273	0.2242	0.571	1	SRRM2-AS1	90.64
cg02990474	chr20	49416093	0.1128	0.1987	0.571	1	BCAS4	93.01
cg18049164	chr5	110407157	0.4985	0.8778	0.571	1	TSLP	60.04
cg23371940	chr17	60856857	0.3093	0.5446	0.571	1	MARCH10	90.68
cg19757442	chr2	191711591	0.08015	0.1411	0.571	1		94.87
cg09137243	chr15	69580837	-0.1168	0.2057	0.571	1		92.12
cg23936745	chr1	1837873	0.376	0.6622	0.571	1		4.09
cg19390276	chr13	108646163	-0.1964	0.3459	0.571	1		88.54
cg10096399	chr12	3199748	-0.1644	0.2894	0.571	1	TSPAN9	85.55
cg11041876	chr15	91455068	-0.06546	0.1153	0.571	1	MAN2A2	95.8
cg02521585	chr6	6966571	-0.187	0.3293	0.571	1		74.79
cg14139551	chr4	126202309	-0.5463	0.9621	0.571	1		86.49
cg11605577	chr5	3386472	-0.2478	0.4363	0.571	1		85.24
cg09626299	chr10	82213104	-0.4177	0.7355	0.571	1	TSPAN14	76.41
cg04336905	chr10	412257	-0.1447	0.2548	0.571	1	DIP2C	90.01
cg10146146	chr2	223785440	-0.0922	0.1624	0.571	1	ACSL3	93.38
cg00420354	chr4	3251386	0.09314	0.164	0.571	1	C4orf44	94.44
cg24217159	chr19	47844652	-0.03106	0.05469	0.571	1	GPR77	98.62
cg09081517	chr1	12226353	0.09458	0.1666	0.571	1	TNFRSF1B	92.49
cg25473910	chr7	41254173	-0.2123	0.3739	0.571	1		90.14
cg20533485	chr15	80426698	0.4022	0.7082	0.571	1	ZFAND6	92.45
cg14591511	chr9	114375915	0.1563	0.2752	0.571	1		90.57
cg11016749	chr4	921637	0.126	0.222	0.571	1	GAK	90.41
cg04784633	chr6	126277704	-0.2857	0.5031	0.571	1	HINT3	13.34
cg17390890	chr12	74444245	-0.3919	0.6901	0.571	1		52.75
cg01862641	chr8	2418966	-0.4995	0.8797	0.571	1		16.85
cg19116924	chr5	14710952	0.1326	0.2334	0.571	1	ANKH	87.37
cg19265972	chr17	7080409	-0.2107	0.3711	0.571	1	ASGR1	15.13
cg23269221	chr8	133994740	0.2816	0.4959	0.571	1	TG	24.59
cg03032214	chr18	74961809	-0.08491	0.1495	0.571	1	GALR1	4.18
cg19247001	chr10	127512041	0.03159	0.05563	0.571	1	BCCIP	2.11
cg05179474	chr7	155395826	0.1602	0.2821	0.571	1		10.82
cg02922781	chr19	12216563	0.2144	0.3776	0.571	1	ZNF788	90.29
cg13574122	chr9	37994991	-0.04176	0.07354	0.571	1	SHB	2.27
cg09539739	chr16	48277559	0.2401	0.4228	0.571	1	LONP2	73.94
cg03573179	chr6	36165382	-0.2055	0.3619	0.571	1	BRPF3	7.47
cg19891951	chr12	49393307	-0.09055	0.1595	0.571	1	DDN	2.8
cg19223812	chr9	114606306	0.1615	0.2844	0.571	1		81.83
cg03214484	chr10	101457989	0.1635	0.288	0.571	1	ENTPD7	85.88
cg13830297	chr20	62314161	-0.214	0.3768	0.571	1	RTEL1-TNFRSF6B	47.17
cg04594215	chr18	51722865	-0.06769	0.1192	0.571	1	MBD2	95.69
cg14804729	chr8	22786329	0.1874	0.33	0.571	1	PEBP4	84.42
cg27606564	chr7	14032365	0.1034	0.182	0.571	1	ETV1	94.27
cg20140363	chr2	26624458	0.2993	0.5271	0.571	1	C2orf39	81.98
cg22938488	chr5	1501670	0.1529	0.2694	0.571	1	LPCAT1	87.71
cg01783101	chr7	118498931	-0.3885	0.6842	0.571	1		87.6
cg20774834	chr2	66664409	0.1383	0.2436	0.571	1	MEIS1	6.64
cg08969925	chr3	33015641	-0.3525	0.6208	0.571	1		51.85
cg25348130	chr8	119948192	0.1956	0.3444	0.571	1	TNFRSF11B	82.04
cg11900250	chr17	42885075	-0.1273	0.2242	0.571	1	GJC1	92.8
cg15095654	chr9	75242161	-0.08867	0.1562	0.571	1	TMC1	93.68
cg00095878	chr7	150745690	0.1215	0.214	0.571	1	ASIC3	90.34
cg14634725	chr2	30249455	0.117	0.206	0.571	1		14.83
cg16032102	chr1	206680459	-0.07063	0.1244	0.571	1	RASSF5	4.37
cg13629862	chr13	42387252	-0.1194	0.2102	0.571	1	VWA8	92.83
cg25543170	chr8	94535210	-0.08427	0.1484	0.571	1		94.75
cg25951608	chr3	148804978	0.09048	0.1593	0.571	1	HLTF	94.71
cg09505746	chr10	13991794	-0.1272	0.224	0.571	1	FRMD4A	91.96
cg07871034	chr19	48103301	-0.09822	0.173	0.571	1		5.76
cg24482780	chr17	28687147	0.2947	0.5191	0.571	1		74.55
cg17848763	chr2	127414381	-0.06502	0.1145	0.571	1	GYPC	3.5
cg22696984	chr2	75833496	0.1356	0.2389	0.571	1		89.23
cg05069228	chr3	61793623	-0.2211	0.3895	0.571	1	PTPRG	84.48
cg14594607	chr8	10588833	-0.1063	0.1872	0.571	1	SOX7	15.54
cg02226871	chr8	145653662	0.02693	0.04743	0.571	1	VPS28	1.84
cg12994599	chr5	31753942	-0.09323	0.1642	0.571	1		93.78
cg14340103	chr4	123543179	0.1067	0.1878	0.571	1	IL21	92.74
cg10761978	chr3	187420547	-0.1837	0.3236	0.571	1	RTP2	81.42
cg25161474	chr11	1860082	0.05673	0.09991	0.571	1	TNNI2	96.37
cg20411278	chr17	45728574	0.1362	0.2399	0.571	1	KPNB1	16.06
cg12943674	chr17	41177085	-0.07347	0.1294	0.571	1	RND2	5.25
cg14033205	chr22	38690678	-0.2394	0.4216	0.571	1	CSNK1E	91.4
cg13114028	chr22	43814205	0.1468	0.2586	0.571	1	MPPED1	91.44
cg09008926	chr15	58054319	-0.1544	0.272	0.571	1		86.12
cg05824517	chr20	34482094	0.3023	0.5325	0.571	1	PHF20	87.47
cg11869183	chr12	1008948	-0.144	0.2536	0.571	1	WNK1	85.55
cg19351617	chr11	409089	0.1264	0.2227	0.571	1	SIGIRR	89.87
cg03142071	chr16	8858314	-0.125	0.2202	0.571	1	ABAT	92.5
cg13277983	chr7	73097916	-0.01888	0.03326	0.571	1	DNAJC30	1.81
cg20362772	chr10	97050690	0.06632	0.1168	0.571	1	PDLIM1	3.99
cg00139455	chr2	29296783	0.1288	0.2269	0.571	1	C2orf71	91
cg02533439	chr20	24570577	0.2096	0.3692	0.571	1	SYNDIG1	77.11
cg14170181	chr9	5114002	0.1305	0.2298	0.571	1	JAK2	89.09
cg27455021	chr14	61530976	0.1315	0.2315	0.571	1	SLC38A6	87.91
cg25332869	chr15	67532979	0.2394	0.4218	0.571	1	AAGAB	73.52
cg17827614	chr6	33258129	0.2448	0.4312	0.571	1	PFDN6	22.35
cg25230363	chr7	30951425	0.1438	0.2533	0.571	1	AQP1	10.33
cg10071305	chr3	50127998	-0.2633	0.4638	0.571	1	RBM5	83.98
cg03411497	chr5	9629817	-0.1031	0.1817	0.571	1	TAS2R1	93.9
cg21541159	chr2	85476431	0.1385	0.244	0.571	1	TCF7L1	86.2
cg03651199	chr1	2209254	0.1478	0.2603	0.571	1	SKI	92.64
cg04234535	chr15	42915818	-0.1051	0.185	0.571	1	STARD9	94.06
cg02673453	chr16	15814806	0.07125	0.1255	0.571	1	MYH11	96.66
cg16744856	chr20	30452778	-0.1361	0.2396	0.571	1	DUSP15	89.57
cg19815813	chr13	101186116	0.1799	0.317	0.571	1	A2LD1	88.33
cg04918921	chr12	120426529	0.113	0.199	0.571	1	CCDC64	6.73
cg12162792	chr9	21369375	0.4875	0.8587	0.571	1	IFNA13	91.74
cg00063699	chr1	214624242	-0.1613	0.2841	0.571	1	PTPN14	90.97
cg10186961	chr2	237227901	0.1791	0.3155	0.571	1		83.26
cg20619987	chr2	137638266	0.3083	0.5432	0.571	1		53.29
cg06239618	chr7	139702295	0.1526	0.2689	0.571	1	TBXAS1	15
cg13353015	chr1	34547254	0.1663	0.293	0.571	1	CSMD2	83.22
cg23731908	chr15	48687756	-0.1068	0.1882	0.571	1		92.69
cg06158910	chr1	181001335	-0.1036	0.1825	0.571	1	MR1	96.55
cg09835085	chr2	223916592	0.3506	0.6176	0.571	1	KCNE4	77.37
cg23227621	chr5	135441266	-0.1265	0.2229	0.571	1		91.55
cg01625621	chr15	34260433	0.1551	0.2732	0.571	1	AVEN	85.66
cg08292003	chr16	87718661	0.1321	0.2326	0.571	1	JPH3	90.53
cg03326064	chr1	234542953	-0.168	0.2959	0.571	1	TARBP1	89.67
cg06580253	chr11	73490952	-0.04454	0.07846	0.571	1		1.56
cg09290082	chr12	93129809	0.1061	0.1868	0.571	1	PLEKHG7	93.05
cg18208851	chr6	33590982	0.2829	0.4983	0.571	1	ITPR3	83.51
cg23834228	chr11	73358657	-0.2876	0.5067	0.571	1	PLEKHB1	5.07
cg22489153	chr12	115136175	-0.09297	0.1638	0.571	1		4.65
cg23735592	chr17	62701073	0.1393	0.2455	0.571	1		89.24
cg27236855	chr11	124190885	-0.08351	0.1471	0.571	1	OR8D2	93.96
cg15241530	chr5	88120739	-0.4749	0.8365	0.571	1	MEF2C	40.04
cg14890509	chr19	45943865	0.2888	0.5088	0.571	1		83.99
cg23371421	chr6	109162701	0.2605	0.4588	0.571	1		31.18
cg24660030	chr5	34656560	-0.1127	0.1985	0.571	1	RAI14	6.27
cg17437086	chr5	1474074	0.1106	0.1949	0.571	1	LPCAT1	92.15
cg19449377	chr17	39041199	-0.147	0.259	0.571	1	KRT20	87.21
cg02372435	chr2	2850104	0.2692	0.4742	0.571	1		75.72
cg01039763	chr9	139889049	-0.23	0.4052	0.571	1		81.47
cg05040347	chr5	31240925	-0.05226	0.09207	0.571	1	CDH6	96.32
cg17256260	chr4	3293715	-0.08871	0.1563	0.571	1		4.62
cg09949045	chr9	135067385	0.1377	0.2426	0.571	1	NTNG2	86.23
cg23380197	chr19	33688856	0.1544	0.272	0.571	1	LRP3	86.51
cg14733468	chr15	45020271	0.09813	0.1729	0.571	1	LOC100419583	94.35
cg11435153	chr10	89463417	0.2807	0.4946	0.571	1	PAPSS2	93.51
cg19839406	chr8	136592479	-0.1539	0.2712	0.571	1	KHDRBS3	90.67
cg05111383	chr15	40883950	-0.1925	0.339	0.571	1		90.67
cg09704765	chr8	103068289	0.1101	0.1939	0.571	1	NCALD	93.57
cg05694926	chr20	44636682	0.2281	0.4019	0.571	1	MMP9	66.28
cg02156071	chr10	120101821	-0.02828	0.04983	0.571	1	C10orf84	3
cg14767647	chr6	17707338	0.2048	0.3608	0.571	1	NUP153	10.55
cg16243314	chr12	107169792	-0.06938	0.1222	0.571	1	LOC100287944	95.37
cg02943129	chr12	54174761	0.2319	0.4085	0.571	1		85.75
cg13654884	chr10	94594240	-0.08353	0.1472	0.571	1	EXOC6	93.96
cg14607244	chr9	25681826	-0.1573	0.2771	0.571	1		93.2
cg15242517	chr16	70759634	0.258	0.4546	0.571	1	VAC14	53.38
cg16969182	chr11	69455438	-0.01762	0.03105	0.571	1	CCND1	1.36
cg13860627	chr7	43965935	0.0482	0.08492	0.571	1	URGCP	2.88
cg15385224	chr5	67573364	0.1487	0.262	0.571	1	PIK3R1	88.93
cg17677987	chr17	13018217	-0.2169	0.3821	0.571	1		26.16
cg05605549	chr9	113342315	-0.187	0.3294	0.571	1	SVEP1	9.55
cg06594012	chr1	180499751	-0.1734	0.3054	0.571	1		87.99
cg18466378	chr17	78360198	0.1235	0.2176	0.571	1	RNF213	91.95
cg17212881	chr16	27343638	0.4057	0.7148	0.571	1	IL4R	31.77
cg15982513	chr14	106441267	-0.3097	0.5457	0.571	1		12.21
cg10689281	chr21	44581274	0.1456	0.2566	0.571	1		91.69
cg26276877	chr12	77459480	-0.05678	0.1	0.571	1	E2F7	3.83
cg18274523	chr13	67798520	-0.09255	0.1631	0.571	1	PCDH9	4.41
cg07260070	chr19	45519636	0.2878	0.5071	0.571	1	RELB	84.05
cg05116777	chr9	125377176	0.4275	0.7532	0.571	1	OR1Q1	68.68
cg24775313	chr12	56210898	-0.08502	0.1498	0.571	1	ORMDL2	2.52
cg10874319	chr4	139610175	0.1012	0.1783	0.571	1		94.46
cg08900977	chr19	42637295	-0.05784	0.1019	0.571	1	POU2F2	3.7
cg21935519	chr8	66472955	-0.3461	0.6098	0.571	1		5.85
cg12958966	chr13	52439593	0.101	0.1779	0.571	1	CCDC70	93.52
cg12788672	chr4	106631119	0.5142	0.9059	0.571	1	GSTCD	68.57
cg05122644	chr1	35544807	-0.05908	0.1041	0.571	1	ZMYM1	4.28
ch.6.48208379F	chr6	48100420	-0.09686	0.1706	0.571	1		2.46
cg27166921	chr7	95026193	0.2591	0.4566	0.571	1	PON3	26.45
cg16759813	chr2	104988400	-0.3754	0.6614	0.571	1		41.63
cg25518016	chr2	65092614	-0.06249	0.1101	0.571	1		3.56
cg15595122	chr5	78489801	-0.1893	0.3335	0.571	1		78.4
cg13588403	chr14	73209128	-0.4927	0.8681	0.571	1	DPF3	77.19
cg01206539	chr9	113008899	-0.08795	0.155	0.571	1	TXN	94.63
cg09970719	chr6	36953812	-0.036	0.06342	0.571	1	MTCH1	2.25
cg22749310	chr10	95327107	-0.184	0.3242	0.571	1	GPR120	14.17
cg11307478	chr2	241562898	-1.636	2.882	0.571	1		65.91
cg26856527	chr7	4247868	-0.1089	0.1919	0.571	1	SDK1	93.27
cg06672921	chr7	50287342	-0.1423	0.2506	0.571	1		93.64
cg08241081	chr6	34556369	0.1275	0.2247	0.571	1	C6orf106	88.5
cg18782489	chr10	134136906	-0.1409	0.2482	0.571	1		90.59
cg05568549	chr6	41907198	0.1544	0.272	0.571	1	CCND3	20.14
cg03757109	chr16	89627028	-0.0438	0.07716	0.571	1	RPL13	3.05
cg11223361	chr6	32023102	0.2713	0.4781	0.571	1	TNXB	84.05
cg11104918	chr5	150138158	0.04498	0.07925	0.571	1	DCTN4	3.16
cg18032342	chr3	52513988	-0.2303	0.4058	0.571	1	NISCH	80.75
cg20692684	chr10	32735158	0.08479	0.1494	0.571	1	CCDC7	3.26
cg24881209	chrX	49019150	-0.223	0.3929	0.571	1	MAGIX	89.55
cg01740768	chr3	15541901	-0.1462	0.2576	0.571	1	COLQ	93.08
cg09607566	chr16	89367323	0.1504	0.2651	0.571	1	ANKRD11	88.95
cg27183400	chr18	47315112	-0.2604	0.4588	0.571	1	ACAA2	81.09
cg18050065	chr19	18982985	0.2548	0.4489	0.571	1	GDF1	85.61
cg09193981	chr12	6644606	-0.09508	0.1675	0.571	1	GAPDH	4.77
cg27142746	chr7	12915374	-0.197	0.347	0.571	1		91.51
cg10876973	chr2	27312310	0.1169	0.2061	0.571	1	KHK	88.92
cg07235885	chr16	89187002	0.1322	0.2329	0.571	1	ACSF3	87.88
cg20396299	chr20	57331560	0.1283	0.2261	0.571	1		91.39
cg07768107	chr4	40201943	-0.04812	0.08479	0.571	1	RHOH	2.75
cg19602485	chr1	84327319	0.1217	0.2144	0.571	1		91.52
cg11642891	chr2	3452563	-0.07097	0.1251	0.571	1	TTC15	96.37
cg22468257	chr1	44446082	0.0528	0.09303	0.571	1	B4GALT2	95.47
cg15920621	chr6	168396727	0.02206	0.03888	0.571	1		98.38
cg05052703	chr14	107036255	0.2081	0.3667	0.571	1		84.29
cg23226397	chr17	1657480	0.07045	0.1241	0.571	1	SERPINF2	95.71
cg01539965	chr2	15763607	-0.07903	0.1393	0.571	1	DDX1	94.67
cg03697856	chr19	2096672	0.01869	0.03293	0.571	1	C19orf36	1.61
cg04841196	chr5	149510153	0.1402	0.247	0.571	1	PDGFRB	90.92
cg15755336	chr10	32199326	0.2554	0.45	0.571	1	ARHGAP12	93.73
cg13755485	chr2	231804864	0.1411	0.2486	0.571	1		86.76
cg17825812	chr12	109203680	0.07709	0.1358	0.571	1	SSH1	95.01
cg06387924	chr6	80537610	-0.2127	0.3748	0.571	1		90.65
cg18292113	chr14	92226570	0.1267	0.2232	0.571	1		92.27
cg05779300	chr8	30890553	-0.04208	0.07414	0.571	1	PURG	3.03
cg18695746	chr5	139136991	0.284	0.5005	0.571	1		76.14
cg05977191	chr7	107220345	-0.02493	0.04393	0.571	1	BCAP29	2
cg13025422	chr7	55433036	-0.04721	0.08319	0.571	1	LANCL2	2.99
cg13699994	chr11	72354839	0.12	0.2115	0.571	1	PDE2A	91.56
cg09510832	chr10	134506067	-0.1169	0.206	0.571	1	INPP5A	92.73
cg10862399	chr5	168724547	-0.221	0.3894	0.571	1	SLIT3	84.03
cg25542870	chr20	23345817	0.1133	0.1997	0.571	1	GZF1	90.67
cg16686325	chr9	114522006	0.1107	0.1951	0.571	1	C9orf84	93.1
cg09230335	chr13	108554501	-0.1151	0.2029	0.571	1		93.25
cg10055327	chr20	744921	0.2481	0.4372	0.571	1	SLC52A3	74.19
cg04799859	chr6	168448722	0.8855	1.56	0.571	1		88.36
cg02714402	chr20	7094390	-0.3366	0.5932	0.571	1		75.47
cg03953246	chr15	47967175	-0.3421	0.6028	0.571	1		87.77
cg10122474	chr14	88459471	-0.0228	0.04017	0.571	1	GALC	1.57
cg12604352	chr17	44073915	0.2789	0.4915	0.571	1	MAPT	83.86
cg16100950	chr20	60234142	-0.1742	0.3069	0.571	1	CDH4	87.44
cg24913541	chr11	118972317	-0.0406	0.07154	0.571	1	DPAGT1	2.14
cg18622603	chr6	36978410	0.3135	0.5524	0.571	1	FGD2	89.95
cg22675970	chr11	62563573	0.3322	0.5854	0.571	1	NXF1	83.23
cg14906810	chr2	152378577	-0.1247	0.2198	0.571	1	NEB	90.96
cg07805064	chr6	30114011	0.07391	0.1302	0.571	1	TRIM40	94.58
cg04898035	chr8	17640624	-0.1405	0.2477	0.571	1	MTUS1	90.91
cg24921031	chr11	111321780	0.0894	0.1575	0.571	1		92.9
cg26936577	chr11	6865748	0.2042	0.3599	0.571	1	OR10A5	85.02
cg15276281	chr3	78418280	0.3203	0.5645	0.571	1		93.85
cg26793447	chr13	113670930	0.2665	0.4697	0.571	1	MCF2L	94.81
cg08104736	chr3	196505786	0.2151	0.379	0.571	1	PAK2	88.94
cg08529706	chr3	75995395	-0.1826	0.3218	0.571	1		68.72
cg14856282	chr6	37186929	-0.4751	0.8373	0.571	1	TMEM217	50.22
cg11772834	chr20	16844993	0.1666	0.2935	0.571	1		88.51
cg05160261	chr22	36901934	-0.09028	0.1591	0.571	1	FOXRED2	93.68
cg21741679	chr2	2176774	0.153	0.2697	0.571	1	MYT1L	92.89
cg21852208	chr10	52230660	-0.4284	0.755	0.571	1	SGMS1	59.25
cg12258824	chr19	47354548	-0.3243	0.5715	0.571	1	AP2S1	81.61
cg07732969	chr2	134274712	0.148	0.2608	0.571	1	NCKAP5	92.08
cg06447819	chr3	60523296	-0.1238	0.2182	0.571	1	FHIT	92.53
cg18815280	chr1	84991612	0.09474	0.167	0.571	1	SPATA1	95.33
cg11166173	chrX	75005981	-0.1352	0.2383	0.571	1	MAGEE2	89.19
cg05105906	chr14	92365814	-0.1867	0.3291	0.571	1	FBLN5	90.36
cg20324727	chr5	125935836	-0.1103	0.1944	0.571	1	PHAX	92.58
cg04956866	chr5	168141801	-0.1867	0.329	0.571	1	LOC101927969	85.64
cg17319581	chr12	69447829	-0.1048	0.1847	0.571	1		93.17
cg19263228	chr1	3191660	0.1282	0.226	0.571	1	PRDM16	87.7
cg27239038	chr10	4067062	-0.2175	0.3833	0.571	1		90.1
cg18378090	chr1	22691608	0.1444	0.2544	0.571	1		90.33
cg24682723	chr2	117519644	0.2457	0.433	0.571	1		62.84
cg17498523	chr14	81687766	-0.06199	0.1093	0.571	1	GTF2A1	3.36
cg18879177	chr6	105854768	-0.1136	0.2002	0.571	1		93.78
cg23288563	chr14	21491469	-0.2809	0.4951	0.571	1	NDRG2	47.1
cg20737459	chr1	6523514	0.04002	0.07052	0.571	1	TNFRSF25	96.48
cg14814479	chr4	54824699	-0.194	0.3419	0.571	1		81.93
cg23025288	chr2	129278724	-0.3093	0.5451	0.571	1		26.45
cg11191685	chr20	578421	0.3134	0.5523	0.571	1		90.65
cg24062598	chr14	60662291	0.1403	0.2472	0.571	1		91.04
cg07422861	chr5	151133468	-0.1362	0.24	0.571	1	ATOX1	93.99
cg07573155	chr9	95725461	0.3643	0.6421	0.571	1	FGD3	79.98
cg10525372	chr6	112375333	0.1164	0.2052	0.571	1	WISP3	90.86
cg20685233	chr3	52032075	-0.1115	0.1966	0.571	1		94.1
cg06072259	chr9	138129534	0.1264	0.2227	0.571	1		90.56
cg17926795	chr15	39879688	-0.1084	0.1911	0.571	1	THBS1	93.74
cg12850379	chr8	54935605	-0.5949	1.048	0.571	1	TCEA1	57.75
cg22821981	chr3	122296435	0.1782	0.314	0.571	1	PARP15	6.54
cg04126391	chr9	92120836	-0.09794	0.1726	0.571	1		93.53
cg00801629	chr12	33059520	0.1762	0.3105	0.571	1		89.79
cg23097686	chr12	98910128	-0.1216	0.2143	0.571	1	TMPO	4.45
cg11798132	chr1	224302585	-0.05536	0.09758	0.571	1	FBXO28	2.54
cg26629730	chr22	43599560	0.2996	0.5281	0.571	1	SCUBE1	61.17
cg16193245	chr7	158325503	-0.9083	1.601	0.571	1	MIR595	72.03
cg01427458	chr11	133098457	-0.3386	0.5968	0.571	1	OPCML	10.26
cg20200035	chr7	140624462	-0.06554	0.1155	0.571	1	BRAF	3.49
cg16542646	chr16	22175965	0.1599	0.2818	0.571	1		85.63
cg07859876	chr3	50654386	0.06862	0.1209	0.571	1	MAPKAPK3	4.35
cg07763160	chr15	69683150	-0.09528	0.1679	0.571	1	PAQR5	92.53
cg09838028	chr7	122523306	-0.3	0.5288	0.571	1	CADPS2	77.72
cg07962023	chr17	16557953	-0.3529	0.622	0.571	1	ZNF624	84.96
cg14050624	chr22	50132056	-0.2057	0.3626	0.571	1		84.6
cg11024963	chr16	68001822	-0.2356	0.4152	0.571	1	SLC12A4	9.36
cg17935411	chr5	135394399	-0.2601	0.4584	0.571	1	TGFBI	59.62
cg24493015	chr11	67283792	-0.08254	0.1455	0.571	1		94.77
cg08082088	chr9	99518720	-0.1379	0.2431	0.571	1	ZNF510	90.61
cg25001691	chr11	2422134	-0.02765	0.04873	0.571	1	TSSC4	2.4
cg02701985	chr7	100888300	0.09399	0.1657	0.571	1	FIS1	2.77
cg05131524	chr7	87563251	-0.06809	0.12	0.571	1	ADAM22	4.12
cg20348533	chr3	45772359	0.1346	0.2373	0.571	1	SACM1L	93.12
cg21678377	chr2	115919009	-0.1618	0.2851	0.571	1	DPP10	8.67
cg09336589	chr17	7107939	-0.3415	0.6019	0.571	1	DLG4	53.03
cg01231788	chr5	6770408	-0.2205	0.3886	0.571	1		73.87
cg08262559	chr2	217622473	0.2247	0.396	0.571	1		82.21
cg08497204	chr4	27218661	-0.1046	0.1844	0.571	1	LOC101929199	91.62
cg14418690	chr9	139221716	-0.1712	0.3018	0.571	1	GPSM1	3.46
cg19741408	chr1	90460434	-0.1049	0.185	0.571	1	ZNF326	4.59
cg18152167	chr3	84875160	-0.2041	0.3597	0.571	1	LINC00971	92.4
cg01572741	chr19	52872851	0.4719	0.8318	0.571	1	ZNF880	32.42
cg04106196	chr16	54611564	0.3319	0.585	0.571	1		13.75
cg07533350	chr13	53029422	-0.0455	0.08019	0.571	1	CKAP2	2.6
cg17633463	chr10	99309908	0.1225	0.216	0.571	1	UBTD1	90.1
cg10721490	chr6	121655782	-0.05161	0.09096	0.571	1	C6orf170	3.08
cg08857159	chr3	2139690	-0.02107	0.03715	0.571	1		2.09
cg14104865	chr8	99558908	0.1358	0.2394	0.571	1	STK3	92.19
cg04084908	chr2	39681452	0.1224	0.2157	0.571	1	LOC728730	93.7
cg11565299	chr6	30139478	0.1606	0.2831	0.571	1	TRIM15	15.21
cg01372202	chr19	50097851	-0.1123	0.1979	0.571	1	PRR12	91.7
cg15427160	chr3	186524114	-0.03198	0.05637	0.571	1	RFC4	1.93
cg05787193	chr1	84543369	-0.01396	0.0246	0.571	1	PRKACB	0.99
cg09672114	chr3	158464704	0.289	0.5094	0.571	1		60.68
cg11341287	chr9	132907229	0.1337	0.2357	0.571	1		92.04
cg27040709	chr16	19191723	0.2282	0.4023	0.571	1	SYT17	74.03
cg16303048	chr14	52490568	-1.896	3.341	0.571	1	NID2	66.84
cg20166931	chr7	154685726	0.2038	0.3592	0.571	1	DPP6	81.08
cg08996955	chr9	135320018	0.3226	0.5686	0.571	1	C9orf171	69.44
cg17885341	chr5	67485587	-0.1261	0.2223	0.571	1	LOC102467655	90.78
cg10702669	chr16	2546265	-0.1255	0.2213	0.571	1	TBC1D24	91.09
cg14651518	chr3	50313693	-0.05989	0.1056	0.571	1	SEMA3B	1.87
cg01016847	chr14	23303413	-0.1694	0.2985	0.571	1	MRPL52	83.45
cg18917495	chr2	74006961	-0.05928	0.1045	0.571	1	DUSP11	2.74
cg12801067	chr12	89380779	0.1962	0.3459	0.571	1		83.66
cg22146593	chr6	24919003	0.2165	0.3816	0.571	1		63.04
cg19090382	chr9	89891828	-0.3378	0.5955	0.571	1		75.12
cg02185459	chr12	1646363	-0.2689	0.4739	0.571	1		53.56
cg07508609	chr16	10838389	0.2386	0.4207	0.571	1	NUBP1	20.28
cg15508567	chr12	116525433	0.3112	0.5486	0.571	1	MED13L	43.88
cg21314094	chr8	116650526	0.1215	0.2141	0.571	1	TRPS1	93.62
cg02280226	chr17	79966366	-0.1896	0.3342	0.571	1	ASPSCR1	74.62
cg19077161	chr5	89825313	-0.05965	0.1051	0.571	1	LYSMD3	3.72
cg22050133	chr3	137411625	0.1407	0.248	0.571	1		85.66
cg02344201	chr19	18632488	-0.04477	0.07892	0.571	1	ELL	2.91
cg03314604	chr22	37956293	0.2171	0.3827	0.571	1	CDC42EP1	20.9
cg17364238	chr10	96255424	-0.09651	0.1701	0.571	1	TBC1D12	93.4
cg02967097	chr5	88169235	-0.1357	0.2392	0.571	1	MEF2C	93.71
cg04616525	chr18	18895713	0.06828	0.1204	0.571	1	GREB1L	94.72
cg17164045	chr16	68298264	-0.04181	0.0737	0.571	1	SLC7A6	2.97
cg19236028	chr6	53109479	0.2284	0.4026	0.571	1		63.62
cg07710211	chr6	42900123	-0.5116	0.9018	0.571	1	CNPY3	61.45
cg24754626	chr2	16908766	0.1627	0.2868	0.571	1		84.85
cg22606262	chr19	33168446	-0.4067	0.717	0.571	1	RGS9BP	23.13
cg25357589	chr5	172571536	-0.01794	0.03163	0.571	1	BNIP1	1.7
cg22791535	chr1	50666910	-0.1021	0.1799	0.571	1	ELAVL4	96.05
cg01624637	chr16	87739377	0.1393	0.2456	0.571	1	LOC100129637	87.53
cg01256139	chr2	161228737	0.4244	0.7482	0.571	1	RBMS1	33.55
cg16904945	chr1	54427622	0.2124	0.3745	0.571	1	LRRC42	90.48
cg00592411	chr22	19787329	-0.285	0.5025	0.571	1	GNB1L	87.75
cg00122779	chr6	32033006	2.09	3.685	0.571	1	TNXB	51.88
cg10866060	chr12	83592588	-0.5143	0.9067	0.571	1		58.99
cg07542104	chr2	29542920	-0.2335	0.4116	0.571	1	ALK	58.07
cg16647243	chr14	64040326	0.1116	0.1968	0.571	1		92.93
cg01001924	chr19	50834408	-0.06804	0.1199	0.571	1		5.51
cg26489497	chr16	28512017	0.3103	0.5471	0.571	1	IL27	69.23
cg26016888	chr10	80984557	-0.1611	0.284	0.571	1	ZMIZ1	82.86
cg13647568	chr1	40995880	0.09486	0.1672	0.571	1	ZNF684	93.93
cg14443090	chr16	3184942	-0.04311	0.07601	0.571	1	ZNF213	2.97
cg18633840	chr17	29331547	0.07781	0.1372	0.571	1		94.47
cg26955453	chr7	140303547	-0.1628	0.2869	0.571	1	DENND2A	85.36
cg04034095	chr1	224517934	-0.06801	0.1199	0.571	1	NVL	4.35
cg08370781	chr9	131419356	-0.1455	0.2565	0.571	1	WDR34	3.99
cg24447924	chr1	34785846	-0.2087	0.3679	0.571	1		83.6
cg13273243	chr4	169405039	-0.221	0.3897	0.571	1		83.55
cg14707453	chr2	231035504	0.2631	0.4639	0.571	1	SP110	17.22
cg12148893	chr19	36594237	0.1421	0.2506	0.571	1	WDR62	86.7
cg13303238	chr17	2570430	-0.108	0.1904	0.571	1	PAFAH1B1	93.72
cg20689267	chr16	90097761	-0.09989	0.1761	0.571	1	GAS8-AS1	93.73
cg17023848	chr4	8458059	0.1871	0.3299	0.571	1	TRMT44	89.62
cg17739501	chr5	115838473	-0.1037	0.1827	0.571	1	SEMA6A	92.73
cg05801627	chr7	4839025	0.1189	0.2096	0.571	1	RADIL	93.83
cg10907896	chr2	239343799	0.3804	0.6707	0.571	1	ASB1	54.31
cg01911708	chr20	61886082	-0.0387	0.06824	0.571	1	NKAIN4	2.72
cg11734841	chr17	9963861	-0.08044	0.1418	0.571	1	GAS7	94.3
cg21983824	chr21	43175471	0.1186	0.2091	0.571	1	RIPK4	88.67
cg22501608	chr15	78449129	-0.2009	0.3543	0.571	1	IDH3A	90
cg08603678	chr8	109235928	-2.656	4.682	0.571	1	EIF3E	54.33
cg21602555	chr1	227058165	-0.03334	0.05879	0.571	1	PSEN2	2.4
cg05035315	chr11	132691484	-0.37	0.6524	0.571	1	OPCML	67.62
cg22398192	chr6	10515233	-0.09171	0.1617	0.571	1		93.79
cg27134910	chr2	40581030	-0.4374	0.7711	0.571	1	SLC8A1	55.61
cg17919004	chr8	49571931	0.2623	0.4625	0.571	1		92.35
cg19086110	chr7	20269648	-0.3389	0.5975	0.571	1		78.8
cg03560018	chr7	131013179	-0.4236	0.7468	0.571	1	MKLN1-AS	3.94
cg02593749	chr9	137902125	0.1062	0.1872	0.571	1		93.06
cg03214087	chr7	75624699	0.1338	0.2359	0.571	1	TMEM120A	87.61
cg13723005	chr9	117093175	-0.1802	0.3177	0.571	1	ORM2	81.51
cg05435765	chr3	85616414	-0.1492	0.2631	0.571	1	CADM2	5.51
cg17135070	chr16	15980413	-0.1864	0.3287	0.571	1	FOPNL	86.94
cg09283583	chr16	80380376	0.3242	0.5715	0.571	1	LOC102724084	71.13
cg09960638	chr15	80855457	-0.2595	0.4576	0.571	1	LOC101929586	53.52
cg15951225	chr1	233190451	-0.1562	0.2755	0.571	1	PCNXL2	91.77
cg19430074	chr3	89073918	0.186	0.328	0.571	1		88.75
cg04026789	chr7	101487021	0.3365	0.5933	0.571	1	CUX1	71.6
cg19972104	chr10	114868643	-0.08865	0.1563	0.571	1	TCF7L2	94.52
cg25959506	chr22	35937058	-0.1799	0.3171	0.571	1	RASD2	5.49
cg20983609	chr18	20143323	-0.08032	0.1416	0.571	1		3.83
cg12932650	chrX	94388474	-0.2836	0.5	0.571	1		89.9
cg27340829	chr1	3607143	-0.114	0.2011	0.571	1	TP73	92.45
cg11279598	chr1	84737210	-0.311	0.5484	0.571	1		22.4
cg06270776	chr6	160932670	-0.1383	0.2439	0.571	1	LPAL2	91.09
cg09814784	chr7	149155453	-0.1205	0.2124	0.571	1	ZNF777	93.32
cg08731009	chr13	99158901	-0.1098	0.1937	0.571	1	STK24	93.62
cg15274564	chr19	35997051	0.3693	0.6512	0.571	1	DMKN	78.84
cg07125251	chr4	185089712	-0.04278	0.07542	0.571	1	ENPP6	3.17
cg02795014	chr17	77016153	0.1391	0.2453	0.571	1		89.37
cg24377058	chr2	70926269	-0.1539	0.2714	0.571	1	ADD2	86.28
cg09062337	chr17	32640005	-0.1262	0.2225	0.571	1		93.34
cg16215422	chr3	147141664	0.069	0.1217	0.571	1		4.39
cg14967972	chr10	91405265	0.06719	0.1185	0.571	1	PANK1	3.87
cg24116072	chr4	40631919	-0.05679	0.1001	0.571	1	RBM47	3.78
cg02769599	chr15	27503580	-0.2227	0.3927	0.571	1	GABRG3	57.6
cg20956171	chr12	116576995	0.08256	0.1456	0.571	1	MED13L	94.91
cg22372629	chr1	44534435	0.237	0.4179	0.571	1		24.02
cg02688432	chr1	91970745	0.2187	0.3856	0.571	1	CDC7	51.48
cg01005439	chr16	67204010	-0.2852	0.5029	0.571	1		4.53
cg02028179	chr11	68899804	-0.2632	0.4641	0.571	1		94.43
cg00075608	chr5	64770553	-0.08079	0.1425	0.571	1	ADAMTS6	94.99
cg03127388	chr1	204195149	-0.08337	0.147	0.571	1	PLEKHA6	94.07
cg15081232	chr10	130392791	0.1098	0.1936	0.571	1		92.87
cg17593512	chr4	40441513	0.2399	0.423	0.571	1	RBM47	87.36
cg02327044	chr1	25001674	0.06061	0.1069	0.571	1		95.55
cg18830305	chr6	135376777	0.4379	0.7721	0.571	1	HBS1L	40.55
cg17246557	chr6	30966938	0.1834	0.3233	0.571	1		88.12
cg15000841	chr11	64815642	-0.1541	0.2718	0.571	1	NAALADL1	8.49
cg03925294	chr4	6247629	-0.2114	0.3728	0.571	1		22.16
cg00488150	chr11	70890878	-0.1955	0.3448	0.571	1	SHANK2	88.89
cg27074678	chr3	186711764	-0.08386	0.1479	0.571	1	ST6GAL1	94.73
cg20371712	chr2	11988091	0.09999	0.1763	0.571	1		93.51
cg21296749	chr1	11538865	-0.06273	0.1106	0.571	1	PTCHD2	3.97
cg19063516	chr16	967618	-0.126	0.2222	0.571	1	LMF1	90.77
cg18358952	chr14	103468050	0.08523	0.1503	0.571	1	CDC42BPB	94.83
cg27408238	chr7	150140053	-0.1189	0.2097	0.571	1		93.83
cg15235467	chr11	69777355	0.2172	0.3829	0.571	1		72.63
cg20230545	chr7	139614824	-0.1492	0.2631	0.571	1	TBXAS1	90.07
cg20099378	chr10	105259879	0.148	0.261	0.571	1	NEURL1	91.15
cg18649459	chr18	12253749	-0.2207	0.3892	0.571	1	CIDEA	6.96
cg09554894	chr9	81756322	0.418	0.737	0.571	1	LOC101927450	88.98
cg07147846	chr3	10801997	-0.2133	0.3761	0.571	1	LOC285370	86.03
cg17703658	chr12	57914352	-0.1671	0.2946	0.571	1	DDIT3	3.55
cg01392238	chr15	67007471	-0.2297	0.405	0.571	1	SMAD6	95.48
cg17651430	chr1	41789399	0.1731	0.3053	0.571	1		83.37
cg18199753	chr1	245755356	-0.4489	0.7916	0.571	1	KIF26B	78.64
cg23129033	chr15	31317730	-0.1312	0.2313	0.571	1	TRPM1	90.93
cg05655806	chr3	111260756	-0.3667	0.6466	0.571	1	CD96	76.16
cg21244745	chr2	242665522	0.04039	0.07122	0.571	1	ING5	97.92
cg13516209	chr6	29855302	-0.6786	1.197	0.571	1	HLA-H	10.96
cg05460975	chr1	43212290	-1.139	2.009	0.571	1	LEPRE1	81.83
cg05845030	chr12	91573247	-0.2277	0.4015	0.571	1	DCN	65.35
cg02295355	chr19	50316967	-0.0426	0.07512	0.571	1	FUZ	2.87
cg02728629	chr11	17742741	-0.2179	0.3842	0.571	1	MYOD1	14.65
cg20060846	chr1	31643881	-0.1751	0.3089	0.571	1		15.1
cg10623981	chr1	12132786	-0.1299	0.2292	0.571	1	TNFRSF8	87.14
cg08189395	chr10	113814194	-0.2039	0.3595	0.571	1		85.06
cg18800081	chr5	15607383	-0.1562	0.2754	0.571	1	CTD-2350J17.1	47.46
cg18590061	chr12	69374474	-0.1573	0.2773	0.571	1		89.49
cg02002619	chr2	232824751	-0.09855	0.1738	0.571	1		91.84
cg11031372	chr17	79173614	-0.1177	0.2076	0.571	1	AZI1	90.67
cg16677055	chr7	2008267	0.101	0.1782	0.571	1	MAD1L1	92.67
cg07854207	chr11	20690940	-0.08958	0.158	0.571	1	NELL1	3.48
cg18424968	chr16	54963240	-0.03979	0.07017	0.571	1		2.27
cg19439852	chr14	29234655	-0.1511	0.2665	0.571	1	FOXG1-AS1	8.32
cg14216026	chr12	117188277	0.168	0.2962	0.571	1	RNFT2	86.88
cg21131315	chr21	34864162	-0.32	0.5643	0.571	1	DNAJC28	3.23
cg23731449	chr4	24541803	-0.2371	0.4181	0.571	1	DHX15	93.61
cg04140786	chr2	113634683	0.1387	0.2446	0.571	1		86.85
cg01380710	chr6	46459138	-0.03808	0.06715	0.571	1		3.14
cg13438236	chr6	130031539	-0.05952	0.105	0.571	1	ARHGAP18	3.94
cg04187622	chr8	110609587	0.1034	0.1823	0.571	1	SYBU	93.39
cg20404716	chr17	43383303	0.1064	0.1877	0.571	1	MAP3K14	92.16
cg17918314	chr1	44398100	0.1697	0.2992	0.571	1	ARTN	82.99
cg15224767	chr17	2496745	-0.03923	0.06919	0.571	1	PAFAH1B1	2.76
cg02290509	chr7	72992915	0.06145	0.1084	0.571	1	TBL2	3.82
cg13775190	chr12	69862834	-0.12	0.2116	0.571	1	FRS2	92.72
cg22040158	chr1	112527540	0.2324	0.4098	0.571	1	KCND3	62.27
cg00481999	chrX	47696603	-0.126	0.2222	0.571	1	ZNF81	17.35
cg15403942	chr17	77760556	0.09887	0.1744	0.571	1	CBX2	93.34
cg11365116	chr2	67406340	-0.1555	0.2742	0.571	1	LOC102800447	89.21
cg19958578	chr4	80413040	-0.2337	0.4121	0.571	1	LINC00989	80.07
cg09476997	chr16	2087932	-0.6246	1.102	0.571	1	SLC9A3R2	71.22
cg25757345	chr5	170964463	-0.2022	0.3567	0.571	1		70.58
cg03343866	chr10	116218826	-0.2693	0.4749	0.571	1	ABLIM1	46.01
cg14533361	chr15	59981794	-0.1105	0.1949	0.571	1	BNIP2	4.4
cg21588838	chr3	190152481	-0.1471	0.2594	0.571	1	TMEM207	91.8
cg06702850	chr6	166876890	0.3749	0.6612	0.571	1	RPS6KA2	30.15
cg20792284	chr1	156252776	-0.06669	0.1176	0.571	1	TMEM79	4.58
cg05364759	chr1	21835945	-0.7073	1.247	0.571	1	ALPL	3.05
cg08554556	chr12	130092534	1.191	2.101	0.571	1	TMEM132D	71.63
cg13480029	chr15	78458638	0.6771	1.194	0.571	1	IDH3A	85.66
cg03689054	chr17	81037743	-0.03923	0.06918	0.571	1	METRNL	2.31
cg06094607	chr8	144561886	0.4872	0.8593	0.571	1	ZC3H3	79.27
cg01786705	chr7	51331836	-0.1024	0.1806	0.571	1	COBL	92.58
cg03589001	chr15	79164714	-0.5137	0.906	0.571	1	MORF4L1	35.16
cg06170501	chr19	11211207	0.09848	0.1737	0.571	1	LDLR	93.25
cg13211971	chr21	44194350	0.1353	0.2386	0.571	1	PDE9A	91.34
cg13501117	chr1	3566577	0.06929	0.1222	0.571	1	WDR8	4.39
cg09605494	chr10	43725411	-0.03825	0.06747	0.571	1	RASGEF1A	2.91
cg09403020	chr10	50061892	0.1022	0.1803	0.571	1	WDFY4	93.35
cg23328493	chr7	101807912	0.1874	0.3306	0.571	1	CUX1	86.28
cg21106462	chr4	74862092	0.1929	0.3402	0.571	1	CXCL5	91.27
cg19590834	chr4	109089770	-0.06381	0.1125	0.571	1	LEF1	2.55
cg07925282	chr7	116164950	-0.0571	0.1007	0.571	1	CAV1	3.76
cg21163015	chr9	140658436	0.08078	0.1425	0.571	1	EHMT1	94.21
cg16024058	chr7	16570490	-0.1281	0.226	0.571	1	LRRC72	90.51
cg12416033	chr19	36484731	0.3962	0.6989	0.571	1	SDHAF1	79.51
cg21571423	chr1	155529057	0.2655	0.4682	0.571	1	ASH1L	78.92
cg23052020	chr6	106960170	0.06175	0.1089	0.571	1	AIM1	2.13
cg18533966	chr1	19336603	0.1443	0.2544	0.571	1		84.29
cg08394239	chr18	28743131	0.2772	0.489	0.571	1	DSC1	58.03
cg08951403	chr7	157960420	0.3842	0.6776	0.571	1	PTPRN2	37.26
cg16873487	chr10	64498912	0.122	0.2152	0.571	1		91.37
cg13435326	chr3	178907655	-0.223	0.3934	0.571	1	PIK3CA	88.68
cg07297954	chr11	72526097	-0.05799	0.1023	0.571	1	ATG16L2	3.75
cg25571940	chr15	25591385	0.2589	0.4566	0.571	1	UBE3A	93.49
cg23839575	chr7	87105892	0.2086	0.368	0.571	1	ABCB4	81.46
cg04984888	chr16	57220069	0.04472	0.07887	0.571	1	RSPRY1	2.87
cg25580134	chr12	125631826	-0.1274	0.2247	0.571	1		90.35
cg10075378	chr16	67207864	-0.1341	0.2364	0.571	1	NOL3	8.45
cg27189424	chr1	17914734	-0.2492	0.4395	0.571	1	ARHGEF10L	52.05
cg10944114	chr11	119500071	-0.1823	0.3215	0.571	1		82.73
cg04267436	chr14	77608303	-0.0791	0.1395	0.571	1	ZDHHC22	4.69
cg24579247	chr5	179050752	-0.01997	0.03522	0.571	1	HNRNPH1	1.78
cg23700778	chr7	36406715	0.05842	0.103	0.571	1	KIAA0895	3.36
cg27443844	chr2	209206217	-0.09996	0.1763	0.571	1	PIKFYVE	92.28
cg17011745	chr19	917326	-0.06838	0.1206	0.571	1	KISS1R	5.47
cg13242861	chr20	33588424	0.02357	0.04158	0.571	1	MYH7B	98.35
cg17951845	chr11	66235273	0.2825	0.4983	0.571	1	PELI3	56.52
cg25547232	chr19	1026491	-0.03543	0.06249	0.571	1	CNN2	2.53
cg14259405	chr15	97326660	0.1638	0.289	0.571	1	SPATA8-AS1	75.39
cg10934821	chr12	118809648	-0.07431	0.1311	0.571	1	TAOK3	2.27
cg25813345	chr11	8964967	0.1012	0.1786	0.571	1	ASCL3	93.39
cg19949550	chr14	94423704	0.1776	0.3133	0.571	1	ASB2	87.3
cg00273392	chr2	209198437	-0.1485	0.262	0.571	1	PIKFYVE	94.03
cg05641048	chr15	59908622	0.2071	0.3653	0.571	1	GCNT3	59.3
cg11941886	chr8	142490477	0.2351	0.4146	0.571	1	MROH5	74.19
cg10333640	chr5	125706681	0.1753	0.3093	0.571	1	GRAMD3	90.23
cg10133583	chrX	68364900	-0.2093	0.3691	0.571	1		86.25
cg01624937	chr1	43997446	-0.04215	0.07435	0.571	1	PTPRF	2.56
cg13355138	chr12	132397424	-0.1014	0.1789	0.571	1	ULK1	92.69
cg01920890	chr7	121376481	-0.1231	0.2171	0.571	1		92.28
cg15784848	chr10	107557471	-0.1378	0.2432	0.571	1	LOC101927549	92.5
cg03568859	chr2	97405048	-0.2597	0.4581	0.571	1	LMAN2L	65.3
cg09150006	chr6	158652830	-0.05671	0.1	0.571	1		3.13
cg21697779	chrX	154255534	-0.2227	0.3928	0.571	1	FUNDC2	17.67
cg16811108	chr17	7905840	-0.318	0.561	0.571	1	GUCY2D	5.16
cg22045228	chr2	85581875	0.04828	0.08517	0.571	1	ELMOD3	3.12
cg01983682	chr2	162283979	-0.1424	0.2512	0.571	1		15.47
cg13300319	chr1	59761954	-0.171	0.3017	0.571	1	FGGY	8.97
cg25317157	chr10	128165040	-0.3386	0.5973	0.571	1	C10orf90	42.36
cg11890358	chr18	76186049	-0.2157	0.3805	0.571	1		83.22
cg27454064	chr12	64215611	0.6691	1.18	0.571	1		37.92
cg23691220	chr1	168194992	-0.0181	0.03193	0.571	1	SFT2D2	1.9
cg02175657	chr7	132767299	-0.05108	0.0901	0.571	1	CHCHD3	96.15
cg26006767	chr6	28892774	-0.2166	0.382	0.571	1	TRIM27	92.68
cg26759954	chr6	13925420	-0.1221	0.2154	0.571	1	RNF182	2.45
cg14211638	chr10	103606902	0.1693	0.2986	0.571	1	C10orf76	86.6
cg03454920	chr22	49826270	-0.4468	0.7882	0.571	1		60.96
cg09836251	chr3	10187579	0.2822	0.4978	0.571	1	VHL	13.19
cg14170627	chr16	87929406	0.06333	0.1117	0.571	1	CA5A	4.04
cg19825988	chr3	141146295	-0.1907	0.3363	0.571	1	ZBTB38	86.76
cg17531673	chr20	52112587	-0.1278	0.2254	0.571	1		89.74
cg18686265	chr6	50349112	-0.2122	0.3744	0.571	1		90.85
cg24830315	chr9	22214209	-0.1025	0.1809	0.571	1		93.47
cg25940917	chr1	211930040	0.08668	0.1529	0.571	1	LPGAT1	94.55
cg02661764	chr11	60833531	-0.3077	0.5427	0.571	1		81.11
cg04761494	chr13	113861119	-0.08639	0.1524	0.571	1	CUL4A	94.29
cg03354331	chr7	140583837	-0.2871	0.5064	0.571	1	BRAF	90.25
cg21227347	chr9	117374170	-0.0659	0.1163	0.571	1	C9orf91	3.45
cg03447083	chr16	66993711	0.1199	0.2115	0.571	1	CES3	12.73
cg02966102	chr2	114269599	-0.3237	0.5709	0.571	1		67.13
cg24398472	chr6	71669827	-0.1352	0.2385	0.571	1		93.44
cg01620970	chr4	129715236	0.1966	0.3469	0.571	1		68.98
cg16992008	chr3	45961867	-0.1012	0.1786	0.571	1	FYCO1	93.78
cg06632732	chr17	17035777	0.09044	0.1595	0.571	1	MPRIP	94.43
cg24782121	chr6	136204374	-0.1144	0.2019	0.571	1	PDE7B	94.56
cg03628871	chr13	25292827	0.02331	0.04111	0.571	1		98.42
cg26704844	chr5	179562325	0.1306	0.2304	0.571	1	RASGEF1C	6.48
cg26909813	chr17	45057218	0.5708	1.007	0.571	1	RPRML	22.33
cg01064256	chr10	117061470	-0.1753	0.3093	0.571	1	ATRNL1	91.06
cg06321596	chr16	17562960	0.3599	0.6349	0.571	1	XYLT1	35.53
cg04834789	chr17	42323644	0.1731	0.3053	0.571	1		10.1
cg22661129	chr8	35580715	-0.3543	0.6251	0.571	1	UNC5D	92.8
cg05214676	chr4	141005085	0.2596	0.458	0.571	1	MAML3	86.84
cg09768257	chr8	11628346	0.4405	0.7772	0.571	1	NEIL2	70.37
cg15286032	chr7	158069943	-0.2816	0.4967	0.571	1	PTPRN2	82.91
cg11224582	chr12	4919138	0.6086	1.074	0.571	1	KCNA6	18.45
cg25457927	chr22	38595422	0.7064	1.246	0.571	1		65.8
cg02858706	chr7	134437025	0.1932	0.3408	0.571	1		90.13
cg02088403	chr4	184825842	-0.09726	0.1716	0.571	1	STOX2	93.88
cg02316239	chr5	139908002	0.08774	0.1548	0.571	1	ANKHD1	94.52
cg08125218	chr6	8000706	0.1328	0.2343	0.571	1	BLOC1S5-TXNDC5	93.54
cg09906297	chr7	42177910	0.1784	0.3148	0.571	1	GLI3	80.19
cg25226965	chr6	85398245	-0.4165	0.7347	0.571	1	LOC102724201	48.23
cg01496380	chr19	763654	0.1902	0.3355	0.571	1	C19orf21	87.1
cg01055908	chr5	107072621	0.09569	0.1688	0.571	1		94.34
cg05944004	chr20	59546092	0.1688	0.2978	0.571	1		83.07
cg14545963	chr8	21868607	0.3979	0.702	0.571	1		70.36
cg17668657	chr7	55855729	0.1036	0.1827	0.572	1		92.19
cg13155609	chr10	27235260	0.5006	0.8831	0.572	1		72.54
cg09935516	chr19	19303621	-0.02773	0.04892	0.572	1	RFXANK	1.87
cg17321617	chr11	64764490	-0.3732	0.6584	0.572	1	BATF2	20.99
cg09535473	chr10	99300104	0.1438	0.2537	0.572	1	UBTD1	89.58
cg15566571	chr17	13447138	-0.1881	0.3319	0.572	1	HS3ST3A1	92.39
cg13755204	chr9	136844768	-0.3847	0.6787	0.572	1	VAV2	85.43
cg00952576	chr6	114175901	0.06345	0.1119	0.572	1		3.23
cg03475190	chr7	30919932	-0.1987	0.3505	0.572	1	FAM188B	17.12
cg09994756	chr4	8185163	-0.2939	0.5185	0.572	1		88.63
cg09801936	chr1	102462632	0.0352	0.06211	0.572	1	OLFM3	1.52
cg22412298	chr13	22025367	0.6149	1.085	0.572	1	ZDHHC20	41.64
cg03921763	chr1	232054260	0.3867	0.6822	0.572	1	DISC1	52.14
cg10639277	chr1	5937158	-0.09336	0.1647	0.572	1	NPHP4	94.86
cg05923882	chr15	91292892	0.1012	0.1785	0.572	1	BLM	93.14
cg12681329	chr10	62364321	-0.1743	0.3076	0.572	1	ANK3	91.52
cg11642377	chr7	8480779	0.1905	0.3362	0.572	1	NXPH1	14.23
cg08855170	chr3	27756139	-0.1468	0.259	0.572	1		6.8
cg11518570	chr2	20060804	0.2999	0.5291	0.572	1		80.19
cg03032798	chr2	221298903	-0.2715	0.4791	0.572	1		63.86
cg01055226	chr14	24974007	-0.2653	0.4681	0.572	1		81.03
cg25303150	chr10	134211874	-0.3896	0.6874	0.572	1	PWWP2B	26.15
cg02543989	chr20	33866064	-0.03559	0.06279	0.572	1	MMP24-AS1	2.99
cg14312870	chr18	21104163	0.07356	0.1298	0.572	1	C18orf8	94.73
cg06506936	chr12	68152006	-0.2983	0.5263	0.572	1		49.93
cg08791159	chr20	56354129	0.1728	0.3049	0.572	1		86.02
cg09703297	chr1	15919055	-0.09831	0.1735	0.572	1		93.74
cg23106845	chrX	129092635	-0.1543	0.2722	0.572	1		93.33
cg05351786	chr3	187387740	-0.3508	0.619	0.572	1	SST	11.6
cg06511482	chr1	882546	-0.1691	0.2983	0.572	1	NOC2L	89.37
cg09090353	chr11	67194923	0.1404	0.2477	0.572	1	RPS6KB2	90.31
cg07252184	chr11	67415183	0.58	1.023	0.572	1	ACY3	63.95
cg03889617	chr19	10463828	-0.0326	0.05752	0.572	1	TYK2	98.82
cg10508535	chr2	54320114	-0.2555	0.4507	0.572	1		70.37
cg01842473	chr11	617407	0.03171	0.05594	0.572	1	IRF7	98.29
cg24355575	chr2	190928567	-0.1937	0.3417	0.572	1	MSTN	89.04
cg06142662	chr8	9599057	0.0988	0.1743	0.572	1	MIR597	94.69
cg10528248	chr18	67969783	-0.1104	0.1948	0.572	1	SOCS6	93.34
cg22061769	chr8	17942896	-0.6076	1.072	0.572	1	ASAH1	58.91
cg02710168	chr6	104461576	-0.3141	0.5542	0.572	1		53.09
cg16279314	chr22	36943190	0.1017	0.1795	0.572	1		93.48
cg08847417	chr4	146682664	0.1263	0.2228	0.572	1	ZNF827	90.12
cg06050847	chr10	34901427	-0.1131	0.1995	0.572	1	PARD3	92.49
cg11527930	chr5	107162110	0.5107	0.9011	0.572	1		63.89
cg22062306	chr4	187014261	0.1702	0.3004	0.572	1		89.21
cg14056864	chr3	146187210	-0.6297	1.111	0.572	1	PLSCR2	16.37
cg17437658	chr11	82688328	-0.1534	0.2706	0.572	1	RAB30	90.98
cg27112146	chr2	148641953	-0.09371	0.1653	0.572	1	ACVR2A	93.55
cg22979041	chr5	134787907	0.2682	0.4732	0.572	1	TIFAB	71.26
cg05141535	chr4	3871303	0.1627	0.287	0.572	1		80.46
cg04852103	chr1	180471378	-0.0148	0.02611	0.572	1	ACBD6	1.44
cg01089538	chr3	186745642	0.2874	0.5071	0.572	1	ST6GAL1	41.72
cg19760325	chr8	81923652	-0.1962	0.3462	0.572	1	PAG1	87.98
cg11372261	chr12	22887056	0.3696	0.6522	0.572	1		92.24
cg12918856	chr11	30105945	0.1693	0.2987	0.572	1		9.02
cg26315272	chr19	1058125	-0.1223	0.2157	0.572	1	ABCA7	92.46
cg06903579	chr6	52012331	0.1194	0.2107	0.572	1	MIR133B	92.18
cg17220337	chr12	14894281	0.0958	0.169	0.572	1		94.91
cg07823452	chr20	3140622	-0.02751	0.04854	0.572	1	FASTKD5	1.65
cg01423563	chr3	9851850	-0.05953	0.105	0.572	1	TTLL3	2.72
cg09980626	chr16	30125305	-0.1366	0.241	0.572	1	LOC100271831	88.95
cg04392496	chr7	46300137	0.3637	0.6417	0.572	1		65.33
cg03927133	chr15	41794293	0.09273	0.1636	0.572	1	ITPKA	6.54
cg26807935	chr5	139028606	-0.0369	0.06512	0.572	1	CXXC5	2.96
cg05903881	chr4	1127028	0.4056	0.7157	0.572	1		63.29
cg09410691	chr11	48018661	0.1131	0.1995	0.572	1	PTPRJ	92.17
cg13781167	chr9	109363162	0.1362	0.2404	0.572	1	MIR8081	90.3
cg13714594	chr11	43457528	-0.1087	0.1919	0.572	1	TTC17	94.42
cg16391151	chr7	30518197	0.02817	0.04971	0.572	1	NOD1	1.93
cg04308443	chr19	51104400	-0.1678	0.296	0.572	1		88.94
cg05040232	chr3	194117403	0.1318	0.2326	0.572	1	GP5	7.66
cg24198463	chr13	76194086	-0.2522	0.4451	0.572	1	LMO7	93.33
cg12874125	chr16	10625920	0.1425	0.2515	0.572	1	EMP2	86.98
cg15412682	chr10	2035312	0.07423	0.131	0.572	1		94.96
cg04222063	chr3	166001923	-0.6866	1.211	0.572	1		60.28
cg22972641	chr14	99707061	0.303	0.5347	0.572	1	BCL11B	83.33
cg25960218	chr6	10886394	0.7328	1.293	0.572	1	SYCP2L	71.71
cg18776760	chr4	77221841	0.0825	0.1456	0.572	1	FAM47E-STBD1	94.82
cg17120607	chr12	126020727	0.2791	0.4924	0.572	1	TMEM132B	83.6
cg11535210	chr7	143072448	0.2268	0.4003	0.572	1		43.54
cg05401428	chr2	220408502	-0.03671	0.06477	0.572	1	TMEM198	2.77
cg22985019	chr3	69281395	0.1123	0.1981	0.572	1	FRMD4B	92.42
cg18310794	chr17	45681918	0.09839	0.1736	0.572	1	NPEPPS	93.49
cg08795211	chr6	158091108	1.568	2.766	0.572	1	ZDHHC14	70.87
cg14285731	chr12	120545396	0.08208	0.1448	0.572	1	RAB35	94.6
cg07197948	chr12	96131706	0.1814	0.32	0.572	1	NTN4	82.58
cg07539244	chr19	39756539	0.2893	0.5105	0.572	1		75.8
cg05311720	chr10	102757887	-0.2433	0.4293	0.572	1	LZTS2	7.9
cg07993695	chr17	20813646	-0.1791	0.3161	0.572	1		92.3
cg02400740	chr7	19157938	-0.03019	0.05327	0.572	1	TWIST1	2.59
cg15213225	chr12	118574516	-0.171	0.3017	0.572	1	PEBP1	3.18
cg04931238	chr2	118361224	-0.2627	0.4636	0.572	1		81.15
cg08476700	chr1	151892950	-0.6358	1.122	0.572	1		55.87
cg26497264	chr19	11849795	-0.04411	0.07784	0.572	1	ZNF823	3.01
cg18391638	chr1	237838057	-0.1311	0.2314	0.572	1	RYR2	92.17
cg00475711	chr6	148688532	0.269	0.4747	0.572	1	SASH1	18.68
cg26955845	chr16	57680131	-0.2247	0.3965	0.572	1	GPR56	58.74
cg25459073	chr22	37878977	0.06977	0.1231	0.572	1	MFNG	94.76
cg03504128	chr5	1128194	-0.171	0.3018	0.572	1		76.55
cg13946341	chr9	128799328	0.3122	0.551	0.572	1		17.76
cg18663133	chr11	397613	-0.07482	0.132	0.572	1	PKP3	94.83
cg24874425	chr1	17846708	-0.2833	0.4999	0.572	1		28.83
cg08232895	chr19	47177742	0.1312	0.2315	0.572	1	PRKD2	85.43
cg08890411	chr1	211905584	2.462	4.344	0.572	1		59.17
cg10473583	chr8	126493435	-0.1043	0.1841	0.572	1		92.7
cg01710850	chr12	95603293	0.1247	0.2201	0.572	1	FGD6	87.83
cg18041140	chr1	2938149	-0.2289	0.404	0.572	1	ACTRT2	48.41
cg26393015	chr7	128809301	-0.03574	0.06306	0.572	1		2.63
cg05907165	chr9	109426950	-0.1788	0.3155	0.572	1	LINC01505	87.58
cg23973873	chr3	107601860	0.2073	0.3657	0.572	1	LOC285205	90.53
cg00946598	chr1	44117093	-0.1245	0.2198	0.572	1	KDM4A	91.97
cg26507698	chr11	123815735	-0.2398	0.4232	0.572	1	OR6T1	88.24
cg01277126	chr7	95214928	-0.1264	0.223	0.572	1	PDK4	92.77
cg23010346	chr1	113250386	-0.2857	0.5042	0.572	1	RHOC	29.37
cg24983862	chr17	65242497	-0.2015	0.3555	0.572	1	HELZ	20.23
cg23726106	chr1	67600229	0.4214	0.7436	0.572	1		74.04
cg00134812	chr16	28936721	-0.036	0.06353	0.572	1	RABEP2	2.9
cg13848578	chr19	6699474	-0.1223	0.2158	0.572	1	C3	92.43
cg05257947	chrX	11776394	-0.2073	0.3658	0.572	1	MSL3	32.32
cg00459757	chr3	125780281	-0.1691	0.2985	0.572	1	SLC41A3	80.08
cg27350483	chr17	58822074	0.2083	0.3676	0.572	1	BCAS3	85.7
cg02817258	chr16	85349976	-0.2365	0.4173	0.572	1		84.72
cg13739485	chr9	136392285	0.1843	0.3253	0.572	1		83.27
cg14679255	chr12	54385526	-0.3594	0.6343	0.572	1	MIR196A2	28.75
cg05218902	chr3	25825136	-0.0658	0.1161	0.572	1	NGLY1	4.15
cg07113230	chr1	8277394	-0.06195	0.1093	0.572	1		3.89
cg10560393	chr11	44327015	-0.05991	0.1057	0.572	1	ALX4	4
cg07552538	chr3	99657594	0.3037	0.536	0.572	1	FILIP1L	52.3
cg08385997	chr9	100241770	-0.2489	0.4392	0.572	1	TDRD7	95.15
cg12226306	chr3	105087718	-0.2794	0.493	0.572	1	ALCAM	16.51
cg00035608	chr19	37288450	-0.09231	0.1629	0.572	1		4.45
cg26712809	chr20	54986888	-0.3279	0.5787	0.572	1	CASS4	26.6
cg17944774	chr17	78644246	0.1044	0.1842	0.572	1	RPTOR	91.19
cg18169589	chr3	47049133	0.1594	0.2812	0.572	1	NBEAL2	84.61
cg02962380	chr16	79634723	-0.0515	0.09089	0.572	1	MAF	3.46
cg00620801	chr1	236713707	0.3124	0.5513	0.572	1	HEATR1	87.75
cg02363721	chr6	46605749	-0.1641	0.2896	0.572	1	CYP39A1	91.87
cg12779301	chr17	79031394	-0.2453	0.433	0.572	1	BAIAP2	64.66
cg10175028	chr12	28862171	-0.1158	0.2044	0.572	1		92.61
cg14896003	chr11	562366	-0.1433	0.2529	0.572	1	RASSF7	88.38
cg07776163	chr11	69924297	0.1015	0.1791	0.572	1	ANO1	3.5
cg18097281	chr15	40545145	-0.03794	0.06696	0.572	1	PAK6	2.5
cg06823108	chr18	59221320	-0.441	0.7783	0.572	1	CDH20	79.78
cg00381411	chr6	17282065	-0.02523	0.04453	0.572	1	RBM24	2.53
cg01598129	chr4	184220426	0.5147	0.9083	0.572	1	WWC2	70.5
cg08794940	chr6	30711073	-0.1687	0.2978	0.572	1	IER3	3.34
cg16674380	chr12	43184554	1.67	2.947	0.572	1		72.85
cg23574924	chr14	51443494	-0.08649	0.1527	0.572	1	TRIM9	94.34
cg25746923	chr17	47988546	-0.186	0.3282	0.572	1		29.86
cg04240504	chr6	109330951	-0.1155	0.2038	0.572	1	SESN1	6.56
cg04541699	chr4	6565432	0.08121	0.1433	0.572	1		2.7
cg19570171	chr22	39239822	-0.06913	0.122	0.572	1	NPTXR	4.56
cg18109495	chr5	14439802	-0.1645	0.2904	0.572	1	TRIO	91.91
cg08806712	chr18	56028833	0.1159	0.2046	0.572	1	NEDD4L	93.33
cg25081128	chr4	99449246	0.4781	0.8438	0.572	1	TSPAN5	74.38
cg24252695	chr1	2777244	0.4188	0.7391	0.572	1		89.25
cg20322433	chr1	33800173	0.1315	0.232	0.572	1	PHC2	87.51
cg03039559	chr9	140407057	0.1076	0.1898	0.572	1	PNPLA7	92.34
ch.20.1437006F	chr20	60748300	-0.1306	0.2306	0.572	1	SS18L1	2.25
cg07684022	chr8	10549282	0.1534	0.2707	0.572	1	C8orf74	87.41
cg26058474	chr2	241975035	-0.8241	1.455	0.572	1	SNED1	17.43
cg05818093	chr12	57824171	-0.03892	0.0687	0.572	1		2.96
cg10965448	chr11	118950287	-0.1685	0.2974	0.572	1	VPS11	92.21
cg04608746	chr19	19740381	0.1394	0.246	0.572	1	LPAR2	80.7
cg00847166	chr5	11905435	0.3502	0.6182	0.572	1	CTNND2	18.93
cg06234451	chr16	66567978	0.08456	0.1493	0.572	1	TK2	94.53
cg09937491	chr19	50293389	-0.1201	0.212	0.572	1	AP2A1	91.76
cg19187926	chr2	232221739	-0.2308	0.4074	0.572	1	ARMC9	84.2
cg15581429	chr19	39369353	0.3016	0.5324	0.572	1	SIRT2	61.59
cg01366246	chr3	193852768	-0.04769	0.08418	0.572	1	HES1	2.72
cg01141413	chr4	1764152	0.1695	0.2992	0.572	1		74.52
cg02315410	chr2	25520863	0.1999	0.3529	0.572	1	DNMT3A	66.7
cg24681175	chr8	79109899	0.3835	0.6769	0.572	1		50.11
cg23121394	chr6	168197410	-0.07415	0.1309	0.572	1	C6orf123	1.88
cg03012538	chr2	200773989	-0.09278	0.1638	0.572	1		95.18
cg11423990	chr22	36877559	0.07705	0.136	0.572	1	TXN2	4.19
cg07532590	chrX	49113638	0.3761	0.6639	0.572	1	FOXP3	60.96
cg08504583	chr13	78315584	-0.3758	0.6634	0.572	1	SLAIN1	70.07
cg06630567	chr9	116840435	0.09356	0.1651	0.572	1	AMBP	94.88
cg23431124	chr2	17900833	0.137	0.2417	0.572	1	SMC6	92.47
cg08627768	chr10	11511100	0.1928	0.3404	0.572	1	USP6NL	92.58
cg01796223	chr7	129933014	-0.1043	0.1841	0.572	1	CPA4	93.08
cg06563713	chr18	11950917	0.4551	0.8034	0.572	1		78.68
cg02399233	chr11	71201915	-0.02446	0.04318	0.572	1	NADSYN1	98.25
cg13251269	chr7	112726538	0.06545	0.1155	0.572	1	GPR85	2.46
cg01661457	chr1	64982750	0.1275	0.2251	0.572	1	CACHD1	90.19
cg14394662	chr13	112323195	-0.1319	0.2328	0.572	1		90.85
cg02587648	chr1	2023258	0.3833	0.6765	0.572	1	PRKCZ	11.94
cg22211774	chr1	6575833	-0.1203	0.2124	0.572	1	PLEKHG5	91.82
cg13464117	chr7	157348161	-0.2288	0.4039	0.572	1	PTPRN2	82.2
cg00003994	chr7	15725862	-0.2319	0.4094	0.572	1	MEOX2	3.26
cg25160075	chr15	22963782	0.06001	0.1059	0.572	1	CYFIP1	95.56
cg19189827	chr1	89733110	0.09944	0.1755	0.572	1	GBP5	93.18
cg11990534	chr11	124931249	-0.1932	0.341	0.572	1		83.88
cg24881867	chr3	10150487	-0.1289	0.2276	0.572	1	C3orf24	91.65
cg08760633	chr1	117525176	0.06291	0.1111	0.572	1	PTGFRN	95.63
cg08838116	chr12	27174306	0.1202	0.2122	0.572	1	MED21	93.12
cg14537405	chr10	120518295	0.08026	0.1417	0.572	1		94.91
cg04056757	chr17	73361703	-0.2589	0.4569	0.572	1	GRB2	87.39
cg22552832	chr8	145288568	0.3402	0.6005	0.572	1	MROH1	66.88
cg10962421	chr13	42622666	0.05017	0.08856	0.572	1	DGKH	1.69
cg02580745	chr17	78914101	-0.07323	0.1293	0.572	1	RPTOR	95.11
cg03773882	chr1	247921487	-0.1023	0.1806	0.572	1	OR1C1	93.43
cg17339414	chr4	1334513	-0.1301	0.2297	0.572	1		98.46
cg08111857	chr17	40840012	0.03163	0.05583	0.572	1	CNTNAP1	97.69
cg08244750	chr14	94494115	0.3164	0.5585	0.572	1	OTUB2	64.99
cg24045142	chr1	223348465	-0.2553	0.4506	0.572	1		75.51
cg16096308	chr5	137072504	0.1663	0.2936	0.572	1	KLHL3	78.84
cg03309225	chr18	74818568	0.04519	0.07977	0.572	1	MBP	2.69
cg01018654	chr5	158395047	0.2643	0.4666	0.572	1	EBF1	84.69
cg01382504	chr6	30029232	-0.02881	0.05085	0.572	1	ZNRD1	2.53
cg12336956	chr7	69180014	-0.1707	0.3013	0.572	1	AUTS2	91.13
cg04601383	chr19	6713459	0.0947	0.1672	0.572	1	C3	94.01
cg02630237	chr1	164855800	-0.1049	0.1851	0.572	1		93.3
cg15626003	chr20	36756961	0.1133	0.2	0.572	1	TGM2	92.24
cg15267819	chr12	56367647	0.05535	0.09771	0.572	1	RAB5B	2.93
cg19688118	chr5	114632615	0.0994	0.1755	0.572	1	CCDC112	5.5
cg14821468	chr1	32230705	0.2004	0.3538	0.572	1	ADGRB2	34.37
cg17055599	chr19	6861597	0.2938	0.5186	0.572	1		45.34
cg26419378	chr5	14299110	-0.109	0.1925	0.572	1	TRIO	93.97
cg24804034	chr9	134955268	-0.4279	0.7554	0.572	1	MED27	2.39
cg24322061	chr8	140927227	0.1206	0.2128	0.572	1	TRAPPC9	93.3
cg25116223	chr17	45940213	-0.1309	0.2311	0.572	1		90.04
cg06288340	chr4	175514408	-0.2616	0.4617	0.572	1		84.27
cg16924789	chr5	65282804	-0.129	0.2278	0.572	1	ERBB2IP	90.57
cg16369332	chr20	30795777	-0.06207	0.1096	0.572	1	POFUT1	4.43
cg11940177	chr10	99188478	-0.444	0.7839	0.572	1	PGAM1	43.11
cg14947789	chr14	55738283	-0.03936	0.06948	0.572	1	FBXO34	2.88
cg04025622	chr2	37607354	0.1235	0.2181	0.572	1		91.39
cg23499061	chr11	69497677	0.1322	0.2334	0.572	1		86.78
cg21314480	chr2	75427945	-0.03857	0.06808	0.572	1	TACR1	2.6
cg12063910	chr9	115513525	0.08007	0.1414	0.572	1	SNX30	3.41
cg15234123	chr14	105210970	0.1465	0.2585	0.572	1	ADSSL1	87.87
cg20978972	chrX	11926315	-0.5944	1.049	0.572	1		52.63
cg00764981	chr16	31343428	0.1483	0.2617	0.572	1	ITGAM	91.67
cg10905146	chr14	93288123	-0.115	0.203	0.572	1	GOLGA5	94.12
cg16287186	chr5	14006016	-0.1012	0.1787	0.572	1		94.05
cg06934654	chr16	89180742	0.2506	0.4424	0.572	1	ACSF3	88.55
cg03234123	chr4	56915900	-0.04631	0.08176	0.572	1		3.12
cg00583426	chr16	1209990	-0.4458	0.787	0.572	1	CACNA1H	5.48
cg02186966	chr7	93633904	0.05941	0.1049	0.572	1	BET1	3.03
cg13589303	chr2	47558048	0.1266	0.2235	0.572	1	LOC101927043	91.52
cg18504359	chr12	113896150	0.2089	0.3688	0.572	1		81.7
cg26884751	chr20	25667467	-0.2545	0.4493	0.572	1	ZNF337	62.39
cg21951113	chr2	228191082	-0.362	0.6391	0.572	1	MFF	64.71
cg01973014	chr19	40920904	0.2203	0.3889	0.572	1		81.26
cg03024720	chr8	9765601	0.1694	0.2991	0.572	1		15.91
cg22159049	chr19	58519846	0.1178	0.2079	0.572	1		86.92
cg24741887	chr3	73142506	0.2545	0.4494	0.572	1		88.31
cg14179433	chr15	65809620	-0.03072	0.05423	0.572	1	DPP8	2.13
cg13520631	chr17	76701943	0.09448	0.1668	0.572	1	CYTH1	93.63
cg08426951	chr19	46521569	-0.06655	0.1175	0.572	1	CCDC61	97.08
cg11752783	chr1	115060374	0.08747	0.1544	0.572	1		95.5
cg06623778	chr1	848409	-0.207	0.3654	0.572	1		15.21
cg27619817	chr20	46832141	-0.3286	0.5801	0.572	1		71.83
cg14557825	chr1	9551398	0.1693	0.2989	0.572	1		17.13
cg05486810	chr7	1057463	0.4533	0.8002	0.572	1	C7orf50	86.5
cg04221117	chr10	11206221	0.238	0.4202	0.572	1	CUGBP2	13.03
cg14845674	chr11	2584001	0.1251	0.2209	0.572	1	KCNQ1	91.18
cg04646484	chr1	209741814	-0.1035	0.1828	0.572	1		93.97
cg16097532	chr14	105416166	-0.7061	1.247	0.572	1	AHNAK2	71.99
cg11045531	chr10	130546299	-0.1559	0.2752	0.572	1		91.61
cg25426742	chr2	198478885	-0.1231	0.2173	0.572	1	RFTN2	91.68
cg08220966	chr10	88717364	0.326	0.5755	0.572	1	MMRN2	45.81
cg05297237	chr15	38920319	0.172	0.3036	0.572	1		90.77
cg02822963	chr3	149470953	0.07108	0.1255	0.572	1	COMMD2	94.45
cg03881604	chr12	103575409	-0.1768	0.3122	0.572	1		13.37
cg07250462	chr5	138853821	-0.2459	0.4341	0.572	1		80.18
cg26305064	chr12	83151732	-0.2289	0.4041	0.572	1	TMTC2	84.99
cg20288268	chr11	94707567	0.07373	0.1302	0.572	1	CWC15	95.47
cg21168101	chr5	53752133	0.0833	0.1471	0.572	1	HSPB3	93.49
cg00793484	chr11	82828893	-0.2314	0.4085	0.572	1		85.59
cg02469909	chr22	24890831	-0.2172	0.3835	0.572	1	C22orf45	7.14
cg16455307	chr11	70010175	0.1493	0.2637	0.572	1	ANO1	83.62
cg08672775	chr12	11908468	0.122	0.2154	0.572	1	ETV6	91.8
cg13447502	chr9	469777	-0.4623	0.8163	0.572	1		11.88
cg00496939	chr3	147095221	-0.2142	0.3783	0.572	1		16.32
cg24845675	chr1	3649971	0.1448	0.2557	0.572	1	TP73	90.76
cg18041845	chr1	206760718	0.2961	0.5228	0.572	1	RASSF5	84.51
cg17662710	chr8	24261632	-0.2138	0.3775	0.572	1	ADAMDEC1	84.96
cg22768301	chr15	61380417	0.1397	0.2467	0.572	1	RORA	86.15
cg11543592	chr12	115124067	0.1735	0.3063	0.572	1		7.8
cg19504234	chr17	21297793	-0.1422	0.251	0.572	1	KCNJ12	90.79
cg16415190	chr17	33408053	0.1115	0.1968	0.572	1	RFFL	93.34
cg07086295	chr20	41814797	0.2067	0.365	0.572	1	PTPRT	74.34
cg11198487	chr13	76390755	-0.1229	0.217	0.572	1	LMO7	91.62
cg13828047	chr15	75182130	0.2721	0.4804	0.572	1	MPI	57.23
cg14311880	chr1	202795185	0.1148	0.2026	0.572	1	MGAT4EP	92.23
cg07781364	chr2	50774707	-0.3213	0.5674	0.572	1	NRXN1	72.82
cg23924413	chr9	74383078	-0.1761	0.3109	0.572	1	TMEM2	2.89
cg17675650	chr15	48516446	0.4216	0.7443	0.572	1	SLC12A1	85.26
cg25958716	chr2	191079856	0.07603	0.1342	0.572	1	HIBCH	94.74
cg00397976	chr9	34989295	-0.1854	0.3274	0.572	1	DNAJB5-AS1	3.48
cg04787138	chr20	36945238	0.1158	0.2045	0.572	1	BPI	92.31
cg16159347	chr18	28640752	0.2713	0.479	0.572	1		86.37
cg08373822	chr2	122258494	0.14	0.2472	0.572	1	CLASP1	92.93
cg15251374	chr8	41910035	0.328	0.5791	0.572	1	MYST3	16.34
cg09491709	chr3	14716495	0.07879	0.1391	0.572	1	C3orf20	94.71
cg04013994	chr2	817595	-0.2142	0.3781	0.572	1		84.09
cg24759549	chr14	20247697	-0.1361	0.2403	0.572	1	OR4M1	92.66
cg02945532	chr7	150742381	0.1295	0.2286	0.572	1	ABCB8	92.39
cg18568284	chr12	48879533	0.2756	0.4866	0.572	1	C12orf54	70.85
cg02685016	chr6	17282333	-0.348	0.6144	0.572	1	RBM24	5.08
cg06839950	chr6	90631678	0.2723	0.4809	0.572	1		93.05
cg24366383	chr9	19788118	0.312	0.5509	0.572	1	SLC24A2	14.61
cg13879776	chr3	170136263	-0.2131	0.3763	0.572	1	CLDN11	16.15
cg18686132	chr10	5786546	-0.1458	0.2575	0.572	1	FAM208B	88.65
cg18385659	chr3	110559919	0.3442	0.6079	0.572	1		91.55
cg01838749	chr14	102623188	-0.1322	0.2335	0.572	1	WDR20	91.7
cg01227835	chr7	126017832	0.2773	0.4897	0.572	1		71.25
cg17136183	chr5	6030096	0.1713	0.3025	0.572	1		83.9
cg01159003	chr13	79801368	-0.3818	0.6742	0.572	1		57.59
cg22355889	chr11	107461585	-1.554	2.743	0.572	1	ELMOD1	13.44
cg06483266	chr8	20473465	-0.1468	0.2592	0.572	1		89.11
cg20656294	chr17	76962736	-0.1419	0.2506	0.572	1		91.12
cg05410331	chr9	115085154	0.08991	0.1588	0.572	1	MIR3134	93.23
cg15324190	chr5	56679223	-0.2791	0.4928	0.572	1		27.06
cg15542626	chrX	48817310	-0.1546	0.2729	0.572	1		87.81
cg08857729	chr1	67217826	-0.04493	0.07934	0.572	1	TCTEX1D1	2.85
cg17247270	chr19	48774658	-0.2888	0.51	0.572	1	ZNF114	12.37
cg01304814	chr3	48885189	-0.05421	0.09573	0.572	1	PRKAR2A	3.12
cg25594833	chr1	99447798	-0.1112	0.1963	0.572	1	LPPR5	93.88
cg03712659	chr11	83984606	0.1487	0.2625	0.572	1	DLG2	90.05
cg10846321	chr2	217443122	0.2715	0.4795	0.572	1		90.71
cg09105260	chr4	64218695	0.0909	0.1605	0.572	1		94.51
cg23812450	chr18	54953300	-0.2025	0.3576	0.572	1		82.66
cg11020586	chr8	134508017	0.2138	0.3776	0.572	1	ST3GAL1	90.76
cg11047419	chr6	37257798	-0.3297	0.5822	0.572	1	TBC1D22B	70.34
cg14960282	chr1	37321669	0.2376	0.4197	0.572	1	GRIK3	48.92
cg00391668	chr1	1404073	0.2788	0.4923	0.572	1	ATAD3C	45.98
cg15544728	chr15	25426546	0.2585	0.4565	0.572	1	SNORD115-7	85.12
cg04836972	chr14	94384545	0.1592	0.2811	0.572	1	C14orf86	86.94
cg09868932	chr16	79435795	-0.08135	0.1437	0.572	1		94.85
cg03627071	chr5	79968156	-0.5109	0.9023	0.572	1	MSH3	22.7
cg17358127	chr4	118005533	0.1687	0.2979	0.572	1	TRAM1L1	88.85
cg04496578	chr3	188149132	0.1623	0.2866	0.572	1	LPP	91.08
cg25786862	chr6	49431288	0.07539	0.1331	0.572	1	CENPQ	4.14
cg23913713	chr10	7486755	-0.1732	0.3058	0.572	1		15.96
cg18317556	chr7	30196739	-0.3128	0.5525	0.572	1	MTURN	57.76
cg22692725	chr3	52722452	-0.1259	0.2224	0.572	1	GNL3	93.75
cg08504468	chr1	22468982	-0.1488	0.2628	0.572	1	WNT4	5.34
cg12939630	chr4	107092412	0.1122	0.1981	0.572	1	TBCK	94.38
cg13969601	chr3	14536070	0.1525	0.2694	0.572	1	GRIP2	87.51
cg05189570	chr11	27680480	-0.1426	0.2518	0.572	1	BDNF	90.67
cg00641792	chr3	16306543	0.06851	0.121	0.572	1	OXNAD1	6.28
cg21718261	chr8	71086222	0.06567	0.116	0.572	1	NCOA2	95.66
cg20090478	chr2	9403086	-0.1843	0.3255	0.572	1	ASAP2	81.58
cg22274196	chr13	95958190	-2.523	4.455	0.572	1		32.2
cg20314331	chr2	131129567	0.05336	0.09423	0.572	1	PTPN18	3.08
cg16000504	chr3	21706663	-0.1328	0.2346	0.572	1	ZNF385D	90.29
cg23826478	chr20	57758026	-0.2088	0.3688	0.572	1		87.93
cg00594003	chr10	105155729	-0.08435	0.149	0.572	1	PDCD11	6.56
cg00612985	chr2	101257313	-0.184	0.325	0.572	1		87.3
cg23858467	chr6	135635876	0.1454	0.2568	0.572	1	AHI1	87.89
cg02967268	chr18	77350913	-0.143	0.2526	0.572	1		88.68
cg09224534	chr6	170863441	-0.102	0.1801	0.572	1	PSMB1	5.26
cg04317318	chr12	76338627	-0.2792	0.4931	0.572	1		76.26
cg20955833	chr6	33980895	0.2009	0.3548	0.572	1		88.07
cg25140795	chr7	128494245	-0.1395	0.2464	0.572	1	FLNC	93.31
cg21237268	chr6	31165833	0.04549	0.08033	0.572	1	HCG27	2.65
cg15917810	chr3	97482007	-0.1641	0.2899	0.572	1	ARL6	92.43
cg25237720	chr17	11925041	0.2414	0.4264	0.572	1	MAP2K4	20.24
cg10496082	chr15	45422083	-0.06241	0.1102	0.572	1	DUOX1	3.99
cg04286880	chr1	5185439	-0.4654	0.822	0.572	1		77.53
cg19361032	chr1	98514282	0.1778	0.314	0.572	1		8.72
cg11310425	chr21	44561454	-0.3035	0.536	0.572	1		68.46
cg24591103	chrX	48919498	-0.2137	0.3774	0.572	1	CCDC120	80.07
cg03626415	chr2	69397300	0.145	0.256	0.572	1	ANTXR1	88.17
cg01141993	chr5	405567	-0.1003	0.1771	0.572	1	AHRR	94.02
cg15496529	chr5	154091431	-0.1115	0.1969	0.572	1	LARP1	92.23
cg02484745	chr10	134020998	0.06352	0.1122	0.572	1	STK32C	95.79
cg09563120	chr10	102819893	-0.2642	0.4667	0.572	1	KAZALD1	3.79
cg04818040	chr1	113086792	0.3017	0.5329	0.572	1	ST7L	88.08
cg08365194	chr16	29679204	-0.171	0.3021	0.572	1	SPN	91.17
cg22490084	chr3	54113780	-0.2839	0.5014	0.572	1		61.44
cg01573321	chr8	18744446	-0.4502	0.7952	0.572	1	PSD3	59.37
cg02830207	chr11	67190751	-0.1707	0.3016	0.572	1	CARNS1	77.36
cg21703056	chr20	60697448	-0.1495	0.264	0.572	1	LSM14B	5.39
cg09325123	chr9	140001553	0.4067	0.7184	0.572	1	MAN1B1	93.31
cg00604202	chr6	99272987	0.1442	0.2547	0.572	1		7.44
cg09978734	chr17	74330308	-0.2968	0.5242	0.572	1	PRPSAP1	76.77
cg13147664	chr17	1029744	0.3031	0.5353	0.572	1	ABR	88.55
cg14585793	chr22	50659436	0.1084	0.1914	0.572	1	TUBGCP6	95.05
cg21523955	chr2	135809855	-0.04183	0.07387	0.572	1	RAB3GAP1	2.81
cg03922946	chr20	61788983	0.1309	0.2311	0.572	1		93.34
cg26540165	chr17	2323240	0.0948	0.1674	0.572	1	METTL16	93.47
cg02010447	chr5	61439790	0.2586	0.4568	0.572	1		12.96
cg19679212	chr5	176334496	0.07472	0.132	0.572	1	UIMC1	95.27
cg15906214	chr10	13571646	-0.2972	0.5249	0.572	1		37.58
cg00561206	chr14	64453630	-0.1001	0.1769	0.572	1	SYNE2	93.44
cg18544365	chr19	10928178	-0.2918	0.5154	0.572	1	MIR199A1	92.05
cg17278355	chr7	1746930	0.163	0.2879	0.572	1		81.3
cg06535441	chr1	57043938	-0.1147	0.2025	0.572	1	PPAP2B	7.45
cg23167225	chr17	27918858	-0.02346	0.04144	0.572	1		2.37
cg18173972	chr1	244514561	-0.08996	0.1589	0.572	1	C1orf100	94.53
cg02208308	chr15	101592151	-0.1354	0.2392	0.572	1	LRRK1	87.31
cg00852964	chr6	133035150	0.2289	0.4043	0.572	1	VNN1	15.45
cg06862673	chr17	37617707	0.1398	0.247	0.572	1	CDK12	3.11
cg10777481	chr16	27325037	-0.02218	0.03917	0.572	1	IL4R	1.91
cg02178336	chr9	83927118	0.1965	0.347	0.572	1		85.23
cg27246931	chr1	226292817	0.1496	0.2642	0.572	1		75.61
cg04429293	chr22	33961826	-0.0998	0.1763	0.572	1	LARGE	93.32
cg17001689	chr6	32055525	-0.0381	0.06729	0.572	1	TNXB	2.36
cg02604730	chr16	87339708	-0.172	0.3038	0.572	1		83.06
cg14850568	chr5	71673985	-0.377	0.6659	0.572	1		68.95
cg10772906	chr15	63187774	0.08224	0.1453	0.572	1		94.11
cg18620396	chr18	12703241	0.04746	0.08382	0.572	1	PSMG2	3.14
cg15278390	chr13	113464532	0.06925	0.1223	0.572	1	ATP11A	95.01
cg20695175	chr11	134556096	-0.3282	0.5797	0.572	1		78.06
cg25216669	chr4	189254654	0.1593	0.2814	0.572	1		80.91
cg11924141	chr12	41041648	-0.2213	0.3909	0.572	1		86.79
cg05966699	chr3	111830759	0.2272	0.4012	0.572	1	C3orf52	22.25
cg04211197	chr17	37482420	0.3236	0.5717	0.572	1	FBXL20	25.77
cg01987659	chr14	59489122	0.3548	0.6267	0.572	1		86.57
cg14721214	chr5	172111778	0.13	0.2297	0.572	1	NEURL1B	91.5
cg27624327	chr5	510254	0.06969	0.1231	0.572	1	SLC9A3	95.12
cg02822040	chr1	32860091	-0.03182	0.0562	0.572	1	BSDC1	2.56
cg06587495	chr13	44241786	0.6009	1.062	0.572	1	ENOX1	90.59
cg03125480	chr1	3135001	0.08473	0.1497	0.572	1	PRDM16	94.45
cg18059320	chr19	49929416	-0.1754	0.3098	0.572	1	GFY	14.62
cg14233652	chr1	95123877	-0.1301	0.2298	0.572	1	LINC01057	90.81
cg15320508	chr14	105215400	0.4522	0.7988	0.572	1		83.52
cg04871336	chr15	75202037	0.08854	0.1564	0.572	1		93.83
cg25024633	chr16	66584201	0.356	0.6289	0.572	1	TK2	27.98
cg14576850	chr1	100968170	-0.3061	0.5406	0.572	1	CDC14A	61.52
cg22151608	chr7	128175779	-0.1289	0.2276	0.572	1		91.62
cg10019429	chr19	32836659	-0.03687	0.06514	0.572	1	ZNF507	2.46
cg02638136	chr6	30122388	-0.1515	0.2677	0.572	1	TRIM10	93.19
cg00214041	chr22	39680882	-0.1116	0.1972	0.572	1		92.64
cg26898908	chr8	71016579	-0.3006	0.531	0.572	1		84.25
cg22594416	chr22	50178099	-0.3211	0.5672	0.572	1	BRD1	68.63
cg19321857	chr10	44547344	-0.1609	0.2842	0.572	1		87.6
cg11360507	chr16	11370389	0.1011	0.1786	0.572	1	PRM2	93.21
cg13400203	chr2	96055060	-0.0748	0.1321	0.572	1		4.29
cg13132027	chr3	130612943	-0.01835	0.03242	0.572	1	ATP2C1	1.18
cg07618175	chr6	163834452	0.1965	0.347	0.572	1	QKI	9.62
cg00778636	chr11	65819382	-0.08208	0.145	0.572	1	SF3B2	4.53
cg21124310	chr5	55444106	0.3716	0.6565	0.572	1	ANKRD55	32.03
cg00973963	chr6	422358	-0.1014	0.1792	0.572	1		93.17
cg11733617	chr11	67772601	-0.1332	0.2353	0.572	1	UNC93B1	90.6
cg13193392	chr13	60055857	0.1405	0.2482	0.572	1		89.91
cg04447034	chr5	35873202	-0.2756	0.4869	0.572	1	IL7R	88.61
cg11540482	chr1	167101801	-0.743	1.313	0.572	1		36.29
cg22191851	chr2	229563967	-0.2736	0.4834	0.572	1		79.94
cg02152982	chr2	86667766	-0.04542	0.08023	0.572	1	KDM3A	2.71
cg03990847	chr1	171711503	-0.07053	0.1246	0.572	1	VAMP4	6.93
cg14175771	chr1	50490706	0.07781	0.1375	0.572	1	AGBL4	95.19
cg23518678	chr18	56889748	-0.3638	0.6426	0.572	1	GRP	91.17
cg27138265	chr12	113022246	-0.1995	0.3524	0.572	1		78.29
cg04082976	chr7	148501832	0.1348	0.2382	0.572	1		90.21
cg06096446	chr6	158744008	0.5706	1.008	0.572	1	TULP4	65.62
cg11594035	chr17	40995806	0.1287	0.2273	0.572	1	AOC2	90.53
cg05115862	chr17	79439144	-0.3214	0.5678	0.572	1		90.87
cg25366472	chr14	54599729	0.1064	0.188	0.572	1		93.36
cg10585941	chr1	214461479	0.4129	0.7294	0.572	1	SMYD2	45.49
cg14767407	chr17	17699286	0.1367	0.2415	0.572	1	RAI1	89.95
cg05767299	chr12	133100546	-0.1652	0.2919	0.572	1	FBRSL1	10.49
cg27576415	chr15	41709087	-0.07814	0.1381	0.572	1	RTF1	4.2
cg13878093	chr6	134274457	-0.1061	0.1874	0.572	1	TBPL1	3.45
cg05100634	chr18	45457604	-0.05062	0.08943	0.572	1	SMAD2	3.41
cg16737267	chr4	169765205	0.06144	0.1085	0.572	1	PALLD	95.66
cg22486046	chr1	2777505	-0.1639	0.2896	0.572	1		89.68
cg25213720	chr5	176734343	0.3579	0.6323	0.572	1	MXD3	37.36
cg15686385	chr4	17299372	0.2502	0.442	0.572	1		36.23
cg09386458	chr2	37571178	0.06835	0.1208	0.572	1	QPCT	94.79
cg02875240	chr19	58893686	0.1628	0.2876	0.572	1	ZNF837	85.73
cg25737241	chrX	43739887	0.2798	0.4944	0.572	1	MAOB	87.11
cg17654506	chr14	102315629	-0.2995	0.5292	0.572	1	PPP2R5C	62.55
cg24898643	chr12	81662208	0.1153	0.2037	0.572	1	PPFIA2	91.68
cg03134882	chr10	135341463	-1.409	2.489	0.572	1	CYP2E1	23.7
cg14901879	chr6	466905	0.1263	0.2231	0.572	1		93.05
cg17167546	chr7	155057888	-0.2113	0.3733	0.572	1		85.9
cg13985414	chr15	48235317	0.2234	0.3947	0.572	1		91.94
cg12970171	chr5	6766613	-0.3468	0.6128	0.572	1		58.07
cg27185521	chr12	57119695	0.1453	0.2566	0.572	1	NACA	10.51
cg18352710	chr10	72363216	-0.2215	0.3914	0.572	1	PRF1	90.75
cg22594985	chr5	153457958	-0.3097	0.5472	0.572	1		76.32
cg06939941	chr10	47083632	-0.3428	0.6057	0.572	1	PPYR1	39.75
cg25323364	chr16	59763908	-0.1485	0.2624	0.572	1		88.75
cg00709532	chr1	167167247	0.06248	0.1104	0.572	1		95.36
cg09841972	chr13	76337398	-0.1722	0.3043	0.572	1	LMO7	91.08
cg14958889	chr1	6320471	-0.0728	0.1286	0.572	1	GPR153	3.75
cg24677952	chr3	111455417	-0.1443	0.255	0.572	1	PLCXD2	92.12
cg26596964	chr10	102495354	0.01765	0.03119	0.572	1		1.67
cg20678186	chr8	145715283	0.1451	0.2563	0.572	1		90.46
cg14842016	chr13	97670485	-0.07654	0.1352	0.572	1		4
cg17562491	chr8	40790671	0.1561	0.2758	0.572	1		87.77
cg07914867	chr10	27539000	-0.1303	0.2302	0.572	1	LOC387646	92.76
cg26893795	chr7	44837489	0.06993	0.1236	0.572	1	PPIA	3.94
cg04560963	chr8	37372286	0.3138	0.5544	0.572	1		76.93
cg03531247	chr2	50573485	-0.03263	0.05765	0.572	1	NRXN1	1.57
cg17469779	chr4	110769250	-0.1417	0.2504	0.572	1	LRIT3	92.92
cg00792123	chr2	20850523	0.1282	0.2266	0.572	1	HS1BP3	9.42
cg16821986	chr12	131940193	0.1525	0.2695	0.572	1		89.21
cg05945425	chr1	18694737	-0.2127	0.3758	0.572	1	IGSF21	79.5
cg17181336	chr13	33688038	0.1329	0.2348	0.572	1	STARD13	90.66
cg20486897	chr18	47087108	-0.02127	0.03758	0.572	1	LIPG	2.14
cg01256440	chr11	63886459	-0.08428	0.1489	0.572	1	FLRT1	94.13
cg07818689	chr19	53600825	0.3876	0.6849	0.572	1	ZNF160	76.14
cg25032963	chr13	101766940	-0.1527	0.2699	0.572	1	NALCN	86.88
cg15203777	chr1	159140702	-0.2592	0.4579	0.572	1	CADM3	75.39
cg13744920	chr7	141638600	-0.1846	0.3262	0.572	1	CLEC5A	89.4
cg13712459	chr10	18840667	0.1118	0.1975	0.572	1	NSUN6	93.87
cg10927449	chr2	63286621	-0.08632	0.1525	0.572	1		10.08
cg23693897	chr7	137637217	0.1563	0.2761	0.572	1	LOC100130880	80.58
cg17192356	chrX	48776465	-0.3178	0.5615	0.572	1	PIM2	18.25
cg26447339	chr1	77192238	-0.1295	0.2288	0.572	1		90.67
cg25581039	chr17	7350881	0.2462	0.4351	0.572	1	CHRNB1	54.11
cg01789743	chr1	236159467	-0.2172	0.3838	0.572	1	NID1	88.12
cg18989661	chr2	231585649	-0.06122	0.1082	0.572	1	CAB39	96.13
cg23085143	chr7	138349443	-0.8036	1.42	0.572	1	SVOPL	54.16
cg19905861	chr1	180601141	-0.03615	0.06387	0.572	1	XPR1	3.6
cg06777522	chr3	145969007	0.2774	0.4901	0.572	1	PLSCR4	17.25
cg13702185	chr4	3438579	0.1039	0.1835	0.572	1	RGS12	93.61
cg20349803	chr2	121036440	0.4465	0.7889	0.572	1	RALB	86.7
cg13571698	chr1	185403197	-0.5522	0.9758	0.572	1		60.93
cg21722484	chr1	32688193	-0.2394	0.4231	0.572	1	EIF3I	3.11
cg26943808	chr18	72873761	0.2815	0.4973	0.572	1		22.31
cg06568744	chr9	128047310	0.1715	0.303	0.572	1	GAPVD1	89.56
cg11454459	chr10	30472048	0.1079	0.1906	0.572	1		93.63
cg20005536	chr1	49255621	0.2382	0.4208	0.572	1	AGBL4	55.06
cg25894071	chr4	101953935	0.07582	0.134	0.572	1	PPP3CA	95.15
cg22539434	chr7	42269864	0.09221	0.1629	0.572	1	GLI3	94.41
cg09498652	chr2	176950596	-0.1941	0.343	0.572	1		17.5
cg00025877	chr6	34164284	0.02766	0.04888	0.572	1		1.86
cg10766942	chr2	30682532	0.0676	0.1195	0.572	1	LCLAT1	94.77
cg05940821	chr3	61556809	-0.141	0.2492	0.572	1	PTPRG	91.75
cg19689370	chr15	37198374	-0.157	0.2775	0.572	1	MEIS2	90.39
cg24888352	chr10	2908597	-0.2199	0.3887	0.572	1		85.65
cg18963268	chr20	8404512	0.08601	0.152	0.572	1	PLCB1	94.19
cg08864819	chr11	126197316	0.1226	0.2167	0.572	1	DCPS	85.72
cg26292116	chr2	241618820	1.71	3.021	0.572	1	AQP12B	47.47
cg19141293	chr10	12159538	-0.1059	0.1871	0.572	1	DHTKD1	92.53
cg06415533	chr12	74678200	-0.164	0.2897	0.572	1	LOC100507377	90.11
cg05313823	chr5	138992045	-0.1247	0.2204	0.572	1	UBE2D2	91.6
cg12715136	chr10	100004513	-0.4406	0.7786	0.572	1	C10orf28	93.76
cg04065725	chr12	25393509	-0.145	0.2562	0.572	1	KRAS	94.3
cg12764170	chr2	103053710	-0.1032	0.1824	0.572	1	IL18RAP	93.25
cg25574548	chr20	57618146	-0.07311	0.1292	0.572	1	SLMO2	5.33
cg08068659	chr1	44710009	-0.09611	0.1698	0.572	1	ERI3-IT1	92.99
cg16866107	chr2	239404737	-0.123	0.2173	0.572	1		86.79
cg20297940	chr1	14746121	-0.2884	0.5096	0.572	1		82.57
cg06848689	chr5	180673203	-0.02249	0.03974	0.572	1		1.51
ch.2.1116759R	chr2	46817493	-0.1848	0.3267	0.572	1	PIGF	7.75
cg19356515	chr11	108408950	-0.2725	0.4815	0.572	1	EXPH5	57.55
cg17700633	chr19	13263997	-0.1248	0.2205	0.572	1	IER2	5.86
cg11797228	chr1	151319782	-0.05546	0.098	0.572	1	RFX5	3.28
cg22707065	chr8	12963483	0.1544	0.2728	0.572	1	DLC1	90.85
cg00407815	chr14	64909251	0.2739	0.4841	0.572	1	MIR548AZ	81.65
cg15123562	chr6	44044507	-0.3061	0.541	0.572	1		10.77
cg19711882	chr1	227058925	0.09506	0.168	0.572	1	PSEN2	6.66
cg04119984	chr5	171190154	0.1017	0.1796	0.572	1		93.53
cg10163401	chr10	7138590	0.08538	0.1509	0.572	1		94.48
cg21792399	chr15	80543685	-0.2885	0.5098	0.572	1		74.67
cg16718874	chr1	57806443	0.2143	0.3788	0.572	1	DAB1	83.98
cg18741586	chr3	52868999	0.161	0.2846	0.572	1	MUSTN1	69.99
cg24540521	chr1	151882287	-0.05994	0.1059	0.572	1	THEM4	3.43
cg07933297	chr19	45879792	-0.1409	0.2489	0.572	1		91.87
cg15589979	chr6	169566809	-0.155	0.274	0.572	1		87.61
cg02685069	chr11	94232403	-0.1213	0.2143	0.572	1	ANKRD49	91.29
cg15985987	chr8	86858750	0.3245	0.5734	0.572	1		64.56
cg13447174	chr18	43366882	0.1149	0.203	0.572	1		90.56
cg09196068	chr20	61885270	-0.01939	0.03427	0.572	1	FLJ16779	1.94
cg05234568	chr11	5960015	0.8501	1.502	0.572	1		80.44
cg20513540	chr18	74387793	-0.1045	0.1847	0.572	1		92.73
cg07995893	chr7	104650933	0.2693	0.4759	0.572	1		86.32
cg11548243	chrX	152676586	0.2315	0.4092	0.572	1		72.42
cg05229802	chr16	75282362	-0.116	0.205	0.572	1	BCAR1	93.28
cg06251289	chr16	66639593	-0.06001	0.106	0.572	1	CMTM3	2.98
cg02279591	chr5	94989328	0.2357	0.4165	0.572	1	RFESD	93.51
cg05438837	chr13	20980132	-0.1243	0.2197	0.572	1	CRYL1	85.41
cg13790108	chrX	131157111	0.6624	1.171	0.572	1	STK26	49.52
cg21594400	chr7	111368367	-0.2076	0.3668	0.572	1	DOCK4	91.33
cg12874547	chr15	40283508	-0.122	0.2156	0.572	1	EIF2AK4	91.81
cg03851965	chr12	4337382	-0.05497	0.09715	0.572	1		96.81
cg11265171	chr3	141748792	0.1889	0.3338	0.572	1	TFDP2	87.99
cg12253200	chr19	49123013	0.1112	0.1965	0.572	1	RPL18	10.53
cg17318134	chr19	16556657	0.2022	0.3573	0.572	1	EPS15L1	28.91
cg14582662	chr1	226065109	0.1565	0.2766	0.572	1	TMEM63A	84.79
cg07489737	chr16	3704678	0.1631	0.2883	0.572	1	DNASE1	89.26
cg10553890	chr11	83074588	-0.3788	0.6695	0.572	1		42.73
cg16716608	chr7	102715129	0.05596	0.0989	0.572	1	ARMC10	3.34
cg25060890	chr1	213224164	-0.1679	0.2967	0.572	1	RPS6KC1	86.22
cg02214745	chr12	130645645	-0.07704	0.1362	0.572	1	FZD10	4.26
cg27611665	chr19	9929320	0.02786	0.04923	0.572	1	FBXL12	1.93
cg07707172	chr2	28177219	0.2503	0.4423	0.572	1	BRE	69.05
cg06877185	chr15	66895942	-0.09447	0.167	0.572	1	LINC01169	11.5
cg00667841	chr4	3308884	0.07105	0.1256	0.572	1		95.18
cg15060270	chr2	65659702	-0.03475	0.06142	0.572	1	SPRED2	2.43
cg00895165	chr11	63779819	0.1365	0.2412	0.572	1	MACROD1	88.48
cg27151480	chr18	77473568	0.09182	0.1623	0.572	1	CTDP1	94.31
cg25732426	chr21	46294058	-0.04471	0.07901	0.572	1	PTTG1IP	3.22
cg17112975	chr17	75431407	-0.1883	0.3329	0.572	1	SEPT9	33.42
cg06331841	chr13	42694242	-0.2417	0.4271	0.572	1	DGKH	90.1
cg19757552	chr12	34546027	0.3166	0.5595	0.572	1		66.84
cg25486310	chr10	105111393	-0.1522	0.269	0.572	1	PCGF6	89.6
cg13894250	chr20	60927156	0.03924	0.06935	0.572	1	LAMA5	97.2
cg13056588	chr16	86071762	0.1032	0.1825	0.572	1		93.79
cg11715862	chr6	88102731	0.08108	0.1433	0.572	1		94.34
cg08751348	chr10	120850686	-0.1197	0.2116	0.572	1		5.37
cg08179898	chr7	108210251	-0.03284	0.05804	0.572	1	THAP5	2.21
cg22115882	chr13	111181382	0.07061	0.1248	0.572	1	RAB20	95.42
cg18299020	chr5	158310837	0.09262	0.1637	0.572	1	EBF1	94.22
cg08409972	chr5	132821959	0.1724	0.3048	0.572	1	FSTL4	81.66
cg12697603	chr12	122751251	0.02419	0.04276	0.572	1	VPS33A	2.88
cg04862314	chr1	27692533	-0.02951	0.05216	0.572	1	MAP3K6	3.27
cg17566917	chr6	33842689	-0.6531	1.154	0.572	1		30.71
cg13040596	chr3	52684753	-0.2715	0.4799	0.572	1	PBRM1	71.36
cg21016503	chr6	138725872	-0.4038	0.7137	0.572	1	HEBP2	9.06
cg05608439	chr1	79131948	-0.1336	0.2362	0.572	1		91.35
cg04917860	chr7	22757135	-0.1248	0.2205	0.572	1		92.6
cg21369886	chr7	80305251	-0.2185	0.3861	0.572	1	CD36	84.98
cg12362862	chr7	70193109	-0.08927	0.1578	0.572	1	AUTS2	94.82
cg05111885	chr12	69221893	0.1354	0.2394	0.572	1	MDM2	91.88
cg00259461	chr12	67756139	-0.3604	0.637	0.572	1		93.59
cg25515063	chr12	121019412	-0.03908	0.06907	0.572	1	POP5	2.17
cg13550873	chr9	80439201	0.2024	0.3577	0.572	1	GNAQ	91.36
cg09420665	chr10	70748495	0.03006	0.05314	0.572	1	KIAA1279	2.07
cg27077773	chr16	88512653	0.1419	0.2508	0.572	1		81.66
cg17279338	chr19	11999000	-0.01867	0.03301	0.572	1	ZNF69	1.79
cg06828386	chr11	84998667	0.1429	0.2526	0.572	1	DLG2	91.19
cg24490722	chr4	55198913	-0.1645	0.2908	0.572	1		81.84
cg27514017	chr10	130684739	0.1394	0.2465	0.572	1		92.42
cg10570158	chr11	19546133	0.2403	0.4247	0.572	1	NAV2	30.14
cg19694134	chr7	82388134	-0.3232	0.5712	0.572	1	PCLO	88.75
cg20803874	chr7	113044604	-0.3413	0.6033	0.572	1		63.11
cg19140954	chr4	20542716	-0.1785	0.3155	0.572	1	SLIT2	91.68
cg11771481	chr5	173771462	0.2535	0.448	0.572	1	LINC01411	63.18
cg19198764	chr6	7390647	-0.1234	0.2181	0.572	1	CAGE1	3.56
cg15457997	chr7	132423158	0.2805	0.4959	0.572	1		69.32
cg04064687	chr8	11194543	-0.2918	0.5158	0.572	1		76.82
cg12259903	chr3	13249848	-0.2146	0.3793	0.572	1		80.61
cg04907151	chr3	135684161	-0.3019	0.5336	0.572	1	PPP2R3A	59.22
cg22387848	chr1	38222381	0.1464	0.2588	0.572	1	EPHA10	90.24
cg05114377	chr9	138392166	-0.1929	0.3409	0.572	1	MRPS2	2.35
cg18158709	chr2	235598570	0.1337	0.2364	0.572	1		91.18
cg22107808	chr1	210011959	0.2165	0.3826	0.572	1	DIEXF	53.58
cg26503398	chr9	116503594	-0.2221	0.3927	0.572	1		84.48
cg08823240	chr17	43388897	-0.3605	0.6372	0.572	1	MAP3K14	80.91
cg13931663	chr10	90983647	0.1408	0.2489	0.572	1	LIPA	89.36
cg06480205	chr11	10457727	0.3262	0.5766	0.572	1		43.59
cg27309276	chr5	145718098	-0.05382	0.09513	0.572	1	POU4F3	3.94
cg03911034	chr3	188662679	-0.08351	0.1476	0.572	1		93.7
cg08307171	chr19	1957775	0.2071	0.366	0.572	1	CSNK1G2	82.05
cg11663218	chr13	113578649	-0.1344	0.2376	0.572	1		90.96
cg19334007	chr15	90255962	0.09357	0.1654	0.572	1	WDR93	94.33
cg08873353	chr11	61560534	0.08684	0.1535	0.572	1	FEN1	4.67
cg07285983	chr1	174844490	-0.1684	0.2976	0.572	1	RABGAP1L	87.49
cg02716749	chr3	187871801	-0.05538	0.09789	0.572	1	LPP	3.21
cg14054162	chr11	44239973	0.118	0.2085	0.572	1	EXT2	88.67
cg05871607	chr1	28241317	-0.1101	0.1946	0.572	1	RPA2	6.18
cg21780440	chr11	9232315	0.07496	0.1325	0.572	1	DENND5A	94.77
cg22019360	chr2	148780011	-0.5548	0.9807	0.572	1	ORC4	56.2
cg24700760	chr7	42951217	-0.08097	0.1431	0.572	1	C7orf25	4.9
cg24084927	chr10	6316599	-0.7617	1.346	0.572	1		60.75
cg09348230	chr12	31945187	0.05697	0.1007	0.572	1	H3F3C	96.89
cg23181899	chr3	188021823	-0.2685	0.4747	0.572	1	LPP	77.56
cg00031187	chr12	31522997	0.1634	0.2889	0.572	1		86.86
cg20278840	chr12	29827152	-0.08343	0.1475	0.572	1	TMTC1	93.61
cg12686478	chr2	121748565	0.1277	0.2257	0.572	1	GLI2	87.41
cg11436271	chr16	65210999	-0.2021	0.3572	0.572	1	LOC101927650	81.29
cg21428887	chr5	131826476	-0.08472	0.1498	0.572	1	IRF1	4.32
cg06244627	chr16	55513997	0.2168	0.3832	0.572	1	MMP2	3.19
cg01084963	chr9	140038440	0.3921	0.6932	0.572	1	GRIN1	72.48
cg03509842	chr13	77156863	0.09214	0.1629	0.572	1		94.61
cg17933917	chr22	37531938	0.1862	0.3292	0.572	1	IL2RB	90.86
cg07305157	chr21	47660772	0.07113	0.1257	0.572	1	MCM3AP-AS1	95.58
cg11113534	chr20	31756024	-0.1376	0.2433	0.572	1	C20orf70	91.27
cg11160362	chr12	130387821	-0.0366	0.0647	0.572	1	TMEM132D	3.25
cg20971158	chr11	35159382	0.2043	0.3612	0.572	1	CD44	88.24
cg08904630	chr10	71490427	0.1235	0.2184	0.572	1		93.54
cg21109955	chr19	36187778	0.1237	0.2187	0.572	1		90.07
cg09890200	chr2	179316161	0.03196	0.0565	0.572	1	PRKRA	2.21
cg22017777	chr5	111506984	-0.1309	0.2314	0.572	1	EPB41L4A	90.06
cg21570911	chr6	14721737	0.3596	0.6356	0.572	1		42.65
cg23108843	chr8	40742629	0.2008	0.3549	0.572	1	ZMAT4	58.97
cg00922110	chr4	57842668	-0.1874	0.3313	0.572	1	C4orf14	11.84
cg23087535	chr10	74209633	0.08156	0.1442	0.572	1	MICU1	95.51
cg21027759	chr1	206970717	-0.3026	0.535	0.572	1	IL19	46.76
cg08106455	chr1	92285197	-0.4669	0.8253	0.572	1	TGFBR3	44.34
cg09290554	chr1	87170564	-0.03682	0.0651	0.572	1	SH3GLB1	2.5
cg09011602	chr13	27202820	-0.4561	0.8063	0.572	1	WASF3	83.24
cg20488131	chr3	133191078	-0.4045	0.7151	0.572	1	BFSP2	78.84
cg09443319	chr18	47840398	-0.1208	0.2136	0.572	1		92.81
cg00495909	chr2	47745038	0.1444	0.2552	0.572	1		87.26
cg06349717	chr1	15546187	0.06513	0.1151	0.572	1	TMEM51	98.2
cg13875145	chr22	19653315	0.1534	0.2712	0.572	1		85.63
cg11541382	chr7	150328663	-0.1268	0.2242	0.572	1	GIMAP6	8.76
cg10631684	chr12	113795897	-0.2554	0.4514	0.572	1	PLBD2	90.9
cg14239540	chr15	102215383	0.115	0.2033	0.572	1	TARSL2	92.04
cg06213964	chr6	21665905	-0.05204	0.092	0.572	1	FLJ22536	4.01
cg24313279	chr10	99302958	0.2068	0.3655	0.572	1	UBTD1	24.23
cg21025681	chr1	11134131	-0.4779	0.8449	0.572	1	EXOSC10	81.06
cg05544715	chr2	1426301	0.02661	0.04705	0.572	1	TPO	98.13
cg18755984	chr5	6667258	0.144	0.2546	0.572	1	SRD5A1	86.39
cg09176594	chr3	183494027	0.2196	0.3882	0.572	1	YEATS2	87.09
cg04142011	chr1	4541470	0.1132	0.2001	0.572	1		92.27
cg14374504	chr9	86322725	-0.02507	0.04432	0.572	1	UBQLN1	1.9
cg08577741	chr2	13147218	-0.05152	0.09108	0.572	1		3.35
cg12121704	chr11	45927645	0.2298	0.4062	0.572	1	MAPK8IP1	70.28
cg18278290	chr6	32978570	-0.09728	0.172	0.572	1	HLA-DOA	92.98
cg01829017	chr5	38490321	-0.162	0.2863	0.572	1	LIFR	91.87
cg10613684	chr1	245849102	0.1054	0.1863	0.572	1	KIF26B	92.69
cg11198036	chr5	159766673	0.1243	0.2197	0.572	1	CCNJL	92.74
cg11145826	chr15	91477073	0.2136	0.3775	0.572	1	HDDC3	69.19
cg24849846	chr10	94833158	-0.06075	0.1074	0.572	1	CYP26A1	3.39
cg13579957	chr2	62132778	-0.01913	0.03383	0.572	1	COMMD1	1.71
cg03443455	chr2	171671795	0.2699	0.4771	0.572	1	GAD1	22.9
cg07168940	chr13	22748026	-0.5592	0.9887	0.572	1		81.56
cg24141724	chr7	141542037	-0.2037	0.3602	0.572	1	PRSS37	57.13
cg17360299	chr2	16082032	-0.08885	0.1571	0.572	1	MYCNOS	6.03
cg17355820	chr14	72516174	0.1736	0.3069	0.572	1	RGS6	92.2
cg19442647	chr3	126194923	-0.4284	0.7573	0.572	1	ZXDC	23.13
cg13442839	chr16	78179618	0.07442	0.1316	0.572	1	WWOX	95.35
cg05385513	chr2	56150478	0.1091	0.1929	0.572	1	EFEMP1	6.63
cg05974816	chr2	1858740	-0.3426	0.6057	0.572	1	MYT1L	3.47
cg05942022	chr1	43402591	-0.3127	0.5528	0.572	1	SLC2A1	79.69
cg11538848	chr1	180604978	0.2465	0.4357	0.572	1	XPR1	92.68
cg23054364	chr1	38190177	0.1331	0.2352	0.572	1	EPHA10	88.08
cg03952568	chr7	90033710	-0.2995	0.5295	0.572	1	CLDN12	37.64
cg14446165	chr9	136833899	-0.2245	0.3969	0.572	1	VAV2	87.46
cg14744768	chr7	116312291	-0.03653	0.06459	0.572	1	MET	2.46
cg18220921	chr1	242687527	0.07174	0.1268	0.572	1	PLD5	5.92
cg17695332	chr4	170078682	-0.1375	0.2431	0.572	1	SH3RF1	92.07
cg24119674	chr10	79648146	0.179	0.3165	0.572	1	DLG5	82.51
cg21431715	chr1	150760472	0.2022	0.3575	0.572	1		11.85
cg11236775	chr1	208115307	0.5413	0.957	0.572	1		74.5
cg08042019	chr12	111801794	0.1139	0.2014	0.572	1	FAM109A	92.18
cg18942298	chr20	42809578	0.2522	0.446	0.572	1	JPH2	22.63
cg12043631	chr11	70643814	0.1403	0.2481	0.572	1	SHANK2	90.72
cg25590798	chr15	49462514	-0.0392	0.06932	0.572	1	GALK2	2.72
cg03177539	chr10	129906210	-0.04703	0.08314	0.572	1	MKI67	95.81
cg23302962	chr3	60112912	0.166	0.2936	0.572	1	FHIT	91.16
cg00971662	chr7	127228299	-0.03826	0.06764	0.572	1	ARF5	2.84
cg22075486	chr7	143700903	0.1153	0.2039	0.572	1	OR6B1	92.75
cg26790245	chr3	107517279	0.08436	0.1492	0.572	1	BBX	93.66
cg14645017	chr10	132977408	0.2452	0.4336	0.572	1	TCERG1L	59.89
cg12832418	chr19	55625129	-0.1976	0.3494	0.572	1	PPP1R12C	80.42
cg16269431	chr4	157997367	-0.06949	0.1229	0.572	1	GLRB	3.63
cg27600433	chr6	44669579	-0.1078	0.1905	0.572	1		92.76
cg05438727	chr11	2800047	0.2073	0.3666	0.572	1	KCNQ1	25.26
cg15273618	chr6	134575168	-0.07768	0.1373	0.572	1	SGK1	94.57
cg14529412	chr9	133349223	0.3329	0.5887	0.572	1	ASS1	45.07
cg00450475	chr10	75118604	-0.53	0.9371	0.572	1	TTC18	5.98
cg20403528	chr2	236900667	-0.201	0.3554	0.572	1	AGAP1	85.2
cg20735914	chr19	36612631	0.03356	0.05934	0.572	1	TBCB	97.75
cg00850501	chr19	14530371	-0.02089	0.03694	0.572	1	DDX39	1.91
cg01193769	chr18	55107097	0.1398	0.2472	0.572	1	ONECUT2	10.49
cg14304626	chr16	89347958	0.05606	0.09912	0.572	1	ANKRD11	96.18
cg19490374	chr22	46002788	0.1336	0.2362	0.572	1	LINC01589	92.36
cg05810595	chr12	6373011	0.09882	0.1747	0.572	1		92.62
cg22912359	chr17	38574272	-0.02324	0.04108	0.572	1	TOP2A	1.92
cg04157979	chr13	113645505	0.3064	0.5418	0.572	1	MCF2L	73.11
cg21284015	chr17	79420246	-0.2071	0.3663	0.572	1	BAHCC1	31.18
cg03271162	chr9	14801827	0.07773	0.1374	0.572	1	FREM1	94.27
cg10681600	chr17	72606292	0.414	0.7321	0.572	1	CD300E	60.17
cg12551695	chr8	1026366	-0.1314	0.2323	0.572	1		92.43
cg20433580	chr8	24333346	-0.3308	0.5848	0.572	1	ADAM7	80.1
cg21378578	chr1	183155235	-0.1637	0.2894	0.572	1	LAMC2	8.41
cg22154659	chr7	27134369	-0.4963	0.8775	0.572	1	HOXA1	38.36
cg13872236	chr13	20906686	-0.2072	0.3663	0.572	1		27.66
cg12039221	chr11	123950514	0.2597	0.4592	0.572	1		63.34
cg09847324	chr6	160196566	-0.09322	0.1648	0.572	1	ACAT2	93.91
cg25043050	chr10	129534107	0.423	0.7479	0.572	1	FOXI2	31.9
cg24068409	chr2	3752353	0.307	0.5428	0.572	1	DCDC2C	53.17
cg22894589	chr19	1625416	0.02196	0.03883	0.572	1	TCF3	98.08
cg11237115	chr3	183353422	0.05511	0.09744	0.572	1	KLHL24	3.72
cg09788653	chr1	220952774	0.3003	0.5309	0.572	1	MARC2	85.39
cg24226590	chr11	3186977	-0.2736	0.4838	0.572	1	OSBPL5	74.89
cg14361895	chr2	201182777	-0.1274	0.2253	0.572	1	SPATS2L	90.82
cg10236631	chr14	36899948	-0.2297	0.4062	0.572	1		76.38
cg13558262	chr6	24283533	-0.188	0.3324	0.572	1	DCDC2	7.23
cg19958907	chr12	68313202	0.1441	0.2548	0.572	1		91.9
cg12053816	chr10	79034490	0.5075	0.8973	0.572	1	KCNMA1	71.47
cg17827079	chr3	152556364	-0.1679	0.2968	0.572	1		84.39
cg22464105	chr5	169780772	0.1804	0.319	0.572	1	KCNIP1	80.43
cg24933115	chr10	75492863	0.01829	0.03234	0.572	1		98.56
cg13662530	chr13	96202378	-0.1451	0.2565	0.572	1	CLDN10	88.1
cg03514770	chr8	19313167	0.08988	0.1589	0.572	1	CSGALNACT1	94.47
cg06868115	chr17	41608691	-0.1598	0.2826	0.572	1	ETV4	90.1
cg07893252	chr2	11805927	0.1251	0.2212	0.572	1	NTSR2	89.85
cg18728165	chr1	14450842	-0.1111	0.1964	0.572	1		92.96
cg02383281	chr8	4174982	-0.1401	0.2477	0.572	1	CSMD1	90.58
cg01270773	chr8	119049502	-0.1343	0.2376	0.572	1	EXT1	91.65
cg04226002	chr11	113953462	0.2784	0.4924	0.572	1	ZBTB16	32.92
cg12485986	chr16	18801703	-0.02236	0.03954	0.572	1	RPS15A	0.68
cg21477591	chr5	54049046	1.325	2.344	0.572	1		55.5
cg09760210	chr2	192289158	0.09941	0.1758	0.572	1	MYO1B	93.55
cg13458636	chr12	65460501	0.118	0.2086	0.572	1	WIF1	90.88
cg20706468	chr6	111352500	-0.4363	0.7716	0.572	1		90.01
cg08076102	chr22	24125924	0.2895	0.5119	0.572	1	MMP11	72.65
cg04866173	chr2	105990524	0.2065	0.3651	0.572	1	FHL2	83.37
cg10612560	chr17	8019912	0.4504	0.7964	0.572	1	ALOXE3	57.22
cg23314917	chr10	48473844	-0.09752	0.1725	0.572	1		91.95
cg09466880	chr19	44439215	-0.04239	0.07497	0.572	1		2.88
cg08976908	chr15	75116357	0.1466	0.2593	0.572	1	LMAN1L	86.06
cg12022630	chr10	50450945	0.1513	0.2675	0.572	1		84.56
cg05933116	chr17	76950803	0.1153	0.2039	0.572	1		90.14
cg04618068	chr20	4667362	-0.02456	0.04342	0.572	1	PRNP	1.52
cg18538027	chr5	170202893	0.08745	0.1546	0.572	1		94.24
cg23691600	chr4	90721491	-0.3853	0.6813	0.572	1	SNCA	91.37
cg13500354	chr6	168617491	-0.3291	0.582	0.572	1		54.48
cg19103847	chr19	42807125	-0.1643	0.2906	0.572	1	PAFAH1B3	7.46
cg18457737	chr11	133715076	-0.1757	0.3107	0.572	1	SPATA19	90.4
cg10738865	chr11	2356706	-0.1194	0.2112	0.572	1		92.64
cg10593088	chr15	63878642	0.0769	0.136	0.572	1	USP3	94.85
cg26271127	chr19	50312505	-0.2996	0.5298	0.572	1	FUZ	8.49
cg24264781	chr17	48125881	0.1601	0.283	0.572	1		86.93
cg03199243	chr10	64539441	-0.2037	0.3601	0.572	1		5.38
cg22014878	chrX	102565906	0.8948	1.582	0.572	1	BEX2	18.03
cg03749093	chr3	23958493	-0.04781	0.08455	0.572	1	RPL15	3.2
cg12202171	chr4	17514259	0.2581	0.4565	0.572	1	QDPR	51.7
cg25219173	chr3	146262434	-0.06159	0.1089	0.572	1	PLSCR1	1.9
cg17092862	chr15	75745987	0.06359	0.1124	0.572	1	SIN3A	4
cg23287661	chr1	153395100	-0.312	0.5518	0.572	1	S100A7A	16.48
cg15406395	chr22	38669377	-0.06955	0.123	0.572	1	TMEM184B	3.09
cg23023263	chr3	42003964	0.03063	0.05417	0.572	1	ULK4	2.18
cg25392637	chr4	152905307	-0.09139	0.1616	0.572	1		94.51
cg04972436	chr17	76212679	0.231	0.4086	0.572	1	BIRC5	90.11
cg22488492	chr6	143833213	0.03649	0.06453	0.572	1	FUCA2	97.31
cg03959891	chr7	99933717	0.111	0.1963	0.572	1	PILRB	4.15
cg09139141	chr5	50728971	-0.3029	0.5357	0.572	1		62.87
cg27527098	chr1	206918242	-0.2602	0.4601	0.572	1		61.16
cg16286570	chr1	22013638	0.1458	0.2578	0.572	1	USP48	90.8
cg23026228	chr6	159739091	-0.2488	0.4401	0.572	1		64.8
cg26505707	chr11	1002229	-0.07291	0.1289	0.572	1	AP2A2	95.21
cg04502822	chr1	212422786	0.2976	0.5263	0.572	1	LOC101929541	66.96
cg26283257	chr7	133750038	-0.2354	0.4162	0.572	1	EXOC4	93.09
cg12130812	chr16	81069014	-0.386	0.6826	0.572	1	ATMIN	56.95
cg03788287	chr5	139043910	0.2635	0.466	0.572	1	CXXC5	35.78
cg21058973	chr20	43029997	0.01858	0.03286	0.572	1	HNF4A	98.59
cg26754599	chr8	144073050	-0.1067	0.1887	0.572	1	LOC100133669	93.16
cg10007964	chr8	139403183	0.209	0.3697	0.572	1	FAM135B	88.01
cg11608595	chr9	100881255	-0.02681	0.04742	0.572	1	TRIM14	2.59
cg13177860	chr6	79881191	-0.1225	0.2166	0.572	1		93.6
cg21565415	chr11	618993	0.1342	0.2374	0.572	1	MUPCDH	92.24
cg01719405	chr14	62401258	-0.282	0.4987	0.572	1		67.66
cg21503237	chr4	6655391	0.1001	0.177	0.572	1		93.15
cg02469457	chr2	242254758	-0.03812	0.06741	0.572	1	SEPT2	2.85
cg06655414	chr19	17942272	-0.09298	0.1644	0.572	1	JAK3	93.2
cg06448425	chr4	76878530	0.09283	0.1642	0.572	1	SDAD1	93.42
cg15773296	chr14	64663485	0.2999	0.5304	0.572	1	SYNE2	73.86
cg11432751	chr19	40854313	-0.3047	0.5389	0.572	1	C19orf47	8.47
cg09138780	chr7	157294502	0.1695	0.2997	0.572	1		89.99
cg01095006	chr3	179674585	-0.3362	0.5946	0.572	1	PEX5L	4.35
cg05809437	chr8	1450031	0.7356	1.301	0.572	1	DLGAP2	41.52
cg08786112	chr7	81113240	-0.1134	0.2006	0.572	1		93.46
cg07323088	chr2	36741839	0.1187	0.2099	0.572	1	CRIM1	94.1
cg02358706	chr9	131966422	-0.1814	0.3207	0.572	1		85.23
cg27301032	chr13	112721425	-0.1952	0.3451	0.572	1	SOX1	4.38
cg26282047	chr7	142020101	0.2282	0.4036	0.572	1		48.67
cg17779733	chr22	49589242	-2.304	4.075	0.572	1		51.76
cg09174357	chr19	13261300	-0.04109	0.07267	0.572	1	STX10	2.61
cg19232113	chr11	33730111	0.1065	0.1884	0.572	1	CD59	93.49
cg16704703	chr10	3509710	-0.2816	0.498	0.572	1		45.82
cg23204897	chr6	13212813	0.1481	0.2619	0.572	1	PHACTR1	87.79
cg11029310	chr22	50346224	0.1576	0.2788	0.572	1		89.47
ch.4.179413987F	chr4	179176993	-0.1798	0.318	0.572	1		2.99
cg09659004	chr6	29975078	-0.02201	0.03893	0.572	1	HLA-J	1.47
cg06334119	chr10	119494556	-0.1767	0.3125	0.572	1		3.99
cg12710415	chr1	243213199	-0.1215	0.2149	0.572	1		91.05
cg11370707	chr13	100231320	-0.1028	0.1818	0.572	1	LINC01039	93.51
cg05349089	chr1	209008498	-0.1458	0.2578	0.572	1		91.21
cg12762715	chr9	33025796	0.09239	0.1634	0.572	1	DNAJA1	5.24
cg24648682	chr3	143143000	0.3188	0.5639	0.572	1	SLC9A9	66.67
cg13801057	chr9	139648321	-0.1463	0.2588	0.572	1		86.77
cg02432860	chr22	17489187	0.05317	0.09404	0.572	1	GAB4	96.25
cg19499945	chrX	100474598	-0.4852	0.8582	0.572	1	DRP2	66.52
cg00380169	chr14	53019359	-0.04308	0.0762	0.572	1	TXNDC16	2.89
cg03419220	chr2	65728292	0.09482	0.1677	0.572	1		92.75
cg09716622	chr12	53351170	0.2133	0.3772	0.572	1		51.72
cg21748523	chr8	70585185	0.08934	0.158	0.572	1	SLCO5A1	95.08
cg13660279	chr16	54318221	0.05954	0.1053	0.572	1	IRX3	4.9
cg20217421	chr3	10089632	0.2622	0.4637	0.572	1	FANCD2	85.73
cg04554564	chr17	19990302	-0.1173	0.2075	0.572	1	CYTSB	92.05
cg24306924	chr16	46918433	-0.0495	0.08754	0.572	1	GPT2	2.74
cg00488260	chr11	107461894	-0.02121	0.03751	0.572	1	ELMOD1	1.97
cg10982378	chr1	2193741	-0.1193	0.211	0.572	1	SKI	95.8
cg17754742	chr8	6400956	0.1292	0.2285	0.572	1	ANGPT2	91.95
cg08887422	chr11	111896128	-0.04476	0.07917	0.572	1	DLAT	3.05
cg06415712	chr11	15848940	0.6061	1.072	0.572	1		89.32
cg13710969	chr17	79393463	-0.5153	0.9114	0.572	1	BAHCC1	74.49
cg01341643	chr17	76472354	-0.2173	0.3843	0.572	1	DNAH17	86.82
cg02708506	chr10	131238682	-0.1653	0.2923	0.572	1		86.91
cg14408250	chr1	10509964	0.2965	0.5245	0.572	1	APITD1-CORT	75.41
cg19821988	chr17	3827633	0.2217	0.3922	0.572	1	ATP2A3	63.16
cg22948337	chr13	113119625	0.1911	0.338	0.572	1		90.23
cg13036074	chr4	182568734	-0.2071	0.3662	0.572	1		89.38
cg26881511	chr5	173513516	0.1833	0.3243	0.572	1	HMP19	77.51
cg07032164	chr3	47619113	-0.2475	0.4377	0.572	1	CSPG5	26.62
cg05382497	chr11	3253789	-0.351	0.6209	0.572	1	MRGPRE	73.95
cg04391722	chr8	81397601	-0.1036	0.1832	0.572	1	ZBTB10	5.06
cg05533932	chr10	50828962	-0.4265	0.7543	0.572	1	CHAT	85.34
cg12711443	chr10	104503860	-0.1211	0.2143	0.572	1	C10orf26	4.78
cg00863271	chr17	76798776	0.03305	0.05845	0.572	1	USP36	97.63
cg09188674	chr1	151825057	0.1256	0.2222	0.572	1	THEM5	90.76
cg11819905	chr14	78730188	-0.1566	0.277	0.572	1		92.91
cg15920906	chr12	111619414	0.2967	0.5247	0.572	1	CUX2	33.91
cg10823956	chr19	54057671	0.2423	0.4285	0.572	1	ZNF331	50.33
cg24066284	chr3	193836817	-0.1985	0.351	0.572	1		62.86
cg20462999	chr5	141003392	0.1848	0.327	0.572	1	HDAC3	90.63
cg03262885	chr7	157710179	-0.1014	0.1794	0.572	1	PTPRN2	96.5
cg25405702	chr22	22292442	-0.07105	0.1257	0.572	1	PPM1F	5.25
cg25391673	chr1	153962013	-0.07276	0.1287	0.572	1	RPS27	93.65
cg10093067	chr11	3733666	-0.1307	0.2311	0.573	1	NUP98	92.88
cg07430420	chr15	69102503	0.4356	0.7704	0.573	1	ANP32A	76.04
cg25446833	chrX	39623854	-0.2378	0.4207	0.573	1		77.77
cg08415853	chr5	87979005	0.2102	0.3719	0.573	1	LOC645323	10.59
cg02989244	chr10	28657270	-0.03558	0.06293	0.573	1		2.28
cg22720431	chr13	107344392	-0.5531	0.9784	0.573	1		83.38
cg14195313	chr3	43759138	-0.1041	0.1841	0.573	1	ABHD5	94.62
cg21774136	chr1	8593495	-0.2085	0.3689	0.573	1	RERE	62.68
cg03677675	chr16	68279322	0.03792	0.06708	0.573	1	PLA2G15	2.25
cg12439423	chr8	41522721	0.1774	0.3137	0.573	1	ANK1	83.99
cg13992946	chr7	6749689	-0.1313	0.2323	0.573	1		91.34
cg13196578	chr1	16008167	-0.264	0.467	0.573	1		95.53
cg08685696	chr5	142968693	-0.08787	0.1554	0.573	1		94.69
cg16111737	chr12	117408163	0.09536	0.1687	0.573	1	FBXW8	94.75
cg10658779	chr10	77871675	0.296	0.5236	0.573	1	C10orf11	84.99
cg04454629	chr12	32851191	-0.5637	0.9971	0.573	1	DNM1L	92.52
cg02520888	chr11	6269936	-0.4057	0.7176	0.573	1		84.3
cg11778756	chr11	108797471	-0.1783	0.3154	0.573	1	DDX10	91.91
cg10391950	chr15	68871866	-0.07975	0.1411	0.573	1	CORO2B	4.91
cg02707799	chr8	41814854	-0.4858	0.8594	0.573	1	MYST3	63.05
cg07205670	chr16	87442901	-0.3397	0.601	0.573	1	ZCCHC14	93.1
cg26053346	chr3	66454856	-0.1377	0.2436	0.573	1	LRIG1	87.86
cg04636584	chr1	159805832	-0.3832	0.6778	0.573	1	C1orf204	48.04
cg02734972	chr12	49120245	0.1121	0.1983	0.573	1	LOC255411	91.54
cg16775218	chr6	54292444	-0.1907	0.3373	0.573	1		83.13
cg05798339	chr3	9344105	-0.219	0.3875	0.573	1		32.87
cg05209793	chr2	190525973	-0.2755	0.4874	0.573	1	ASNSD1	3.79
cg16282024	chr8	124037666	-0.2346	0.415	0.573	1	DERL1	93.55
cg10200202	chr10	121277385	-0.1422	0.2515	0.573	1	RGS10	6.13
cg09565077	chr3	148709037	0.08059	0.1426	0.573	1	GYG1	5.17
cg25022271	chr12	130420604	0.08532	0.1509	0.573	1		94.82
cg09099395	chr3	98202204	0.3333	0.5895	0.573	1		68.92
cg25790349	chr9	120660022	-0.13	0.23	0.573	1		94.23
cg06504572	chr2	85359964	-0.05343	0.09452	0.573	1	TCF7L1	3.88
cg11062120	chr6	43851620	0.1623	0.2871	0.573	1		83.93
cg17636008	chr10	121136854	-0.07646	0.1353	0.573	1	MIR4681	94.81
cg18380742	chr1	61674366	0.06882	0.1217	0.573	1	NFIA	95.01
cg21158664	chr7	159870	-0.5951	1.053	0.573	1		97.02
cg18266472	chr15	78111889	1.425	2.521	0.573	1	LINGO1	16.84
cg00243963	chr10	128259627	0.185	0.3272	0.573	1		80.38
cg12377607	chr21	35565044	-0.2501	0.4425	0.573	1		63.53
cg01464740	chr5	114506576	0.08634	0.1527	0.573	1	TRIM36	5.55
cg02970423	chr20	8608498	0.09015	0.1595	0.573	1	PLCB1	94.08
cg04168479	chr2	152872424	0.2526	0.4469	0.573	1	CACNB4	84.9
cg21000454	chr2	45395666	-0.3064	0.542	0.573	1		18.35
cg12563839	chr14	91580507	-0.08148	0.1441	0.573	1	C14orf159	4.42
cg06056000	chr4	38121590	-0.06833	0.1209	0.573	1	TBC1D1	94.96
cg17745722	chr21	41001266	-0.1086	0.1921	0.573	1	B3GALT5	92.78
cg19759251	chr3	44803167	0.02071	0.03663	0.573	1	KIF15	1.59
cg21783371	chr2	23865706	0.1203	0.2129	0.573	1	KLHL29	89.48
cg03872952	chr6	131961972	-0.15	0.2654	0.573	1	ENPP3	91.26
cg22197811	chr22	38627189	0.396	0.7005	0.573	1	TMEM184B	66.48
cg03452625	chr3	11537620	0.08276	0.1464	0.573	1	ATG7	95.39
cg17405164	chr1	77526010	-0.0599	0.106	0.573	1	ST6GALNAC5	3.14
cg17665601	chr8	131162292	-0.08064	0.1427	0.573	1	ASAP1	94.7
cg02897230	chr4	174429541	-0.0741	0.1311	0.573	1		3.53
cg20244265	chr4	74583424	-0.4287	0.7584	0.573	1		60.68
cg10220627	chr11	62220753	-0.1502	0.2657	0.573	1	AHNAK	83.41
cg13623351	chr6	71276542	-0.09153	0.1619	0.573	1	C6orf57	4.69
cg02401235	chr10	62538861	-0.1374	0.2431	0.573	1	CDK1	2.7
cg16286110	chr1	36784812	0.1834	0.3245	0.573	1	SH3D21	79.79
cg20959703	chr19	17959783	0.4744	0.8393	0.573	1	JAK3	74.62
cg15835954	chr22	43275166	-0.106	0.1875	0.573	1	PACSIN2	91.65
cg19532402	chr13	25801935	-0.1742	0.3083	0.573	1		84
cg07713910	chr8	77690500	0.1984	0.3511	0.573	1	ZFHX4	84.87
cg23679992	chr12	6421513	-0.1609	0.2847	0.573	1	PLEKHG6	80.64
cg16835133	chr7	155050996	-0.1574	0.2785	0.573	1		89.08
cg01200651	chr4	8087343	0.1417	0.2507	0.573	1	ABLIM2	90.26
cg09858777	chr16	4743966	-0.04047	0.07161	0.573	1	NUDT16L1	2.83
cg26676326	chr7	539977	0.1266	0.224	0.573	1	PDGFA	90.72
cg14236372	chr12	14707152	0.1913	0.3384	0.573	1	PLBD1	81.53
cg16877191	chr9	99581054	-0.1009	0.1785	0.573	1	ZNF782	93.21
cg22267402	chr22	44463707	-0.08317	0.1471	0.573	1	PARVB	94.18
cg00034338	chr6	143386398	-0.5297	0.9372	0.573	1	AIG1	64.87
cg11270005	chr2	58133858	-0.1583	0.2802	0.573	1		93.05
cg00884188	chr14	64670981	-0.136	0.2407	0.573	1	SYNE2	92.11
cg01300096	chr6	33384490	0.1947	0.3445	0.573	1	CUTA	75.85
cg17722510	chr10	8057006	0.2658	0.4703	0.573	1	TAF3	92.74
cg18039957	chr22	18291848	-0.1112	0.1968	0.573	1	MICAL3	93.06
cg09455442	chr13	100782160	0.2216	0.3921	0.573	1	PCCA	10.09
cg22436928	chr17	26733488	0.1327	0.2348	0.573	1	SLC46A1	10.03
cg07876288	chr8	144490543	0.2705	0.4785	0.573	1		59.12
cg13789457	chr1	8439723	-0.2394	0.4235	0.573	1	RERE	82.83
cg14934792	chr15	78285734	0.1958	0.3464	0.573	1	LOC91450	91.21
cg25728699	chr6	169614449	-0.03828	0.06772	0.573	1		98.08
cg14797198	chr22	45403175	-0.08281	0.1465	0.573	1	PHF21B	3.11
cg13862900	chr9	139299918	0.1009	0.1785	0.573	1	SDCCAG3	92.47
cg14749261	chr10	27753151	0.09175	0.1623	0.573	1		94.23
cg13317875	chr1	158605757	-0.1035	0.1831	0.573	1	SPTA1	91.62
cg07237106	chr2	110873732	0.3237	0.5728	0.573	1	MALL	49.01
cg12473849	chr3	136882749	-0.305	0.5397	0.573	1		83.92
cg12495798	chr15	76054831	-1.663	2.943	0.573	1	MIR4313	75.97
cg05786837	chrX	100579894	-0.1729	0.306	0.573	1		86.68
cg24176731	chr11	73357164	0.3795	0.6715	0.573	1	PLEKHB1	59.48
cg08164643	chr9	29210009	-0.3232	0.5718	0.573	1	LINGO2	61.38
cg25286849	chr8	6115111	1.371	2.426	0.573	1		58.15
cg25915013	chr7	128098053	0.06565	0.1162	0.573	1	C7orf68	94.85
cg06173395	chr7	24924081	0.06597	0.1167	0.573	1	OSBPL3	95.62
cg08595384	chr3	189810256	0.3294	0.5828	0.573	1	P3H2	14.38
cg21638700	chr2	192710226	-0.2406	0.4257	0.573	1	SDPR	29.76
cg17867379	chr16	50354436	-0.07272	0.1287	0.573	1	BRD7	93.95
cg00557354	chr13	111767899	-0.2192	0.3879	0.573	1	ARHGEF7	3.15
cg16018987	chr1	78612452	0.1016	0.1798	0.573	1		92.42
cg24702873	chr7	25123106	-0.2481	0.4389	0.573	1		92.85
cg08324795	chrX	12083589	-0.2754	0.4873	0.573	1		18.38
cg14989243	chr6	76203530	-0.5829	1.031	0.573	1	FILIP1	36.3
cg16721194	chr12	111537057	0.2165	0.383	0.573	1	CUX2	15.2
cg06254425	chr17	73056002	0.1822	0.3225	0.573	1	KCTD2	87.4
cg19673329	chr4	57548600	0.1211	0.2142	0.573	1	HOPX	91.54
cg23031131	chr2	25465863	0.09371	0.1658	0.573	1	DNMT3A	94.7
cg24130945	chr8	140927030	0.9204	1.629	0.573	1	TRAPPC9	91.56
cg03656968	chr19	55574425	-0.02413	0.0427	0.573	1	RDH13	0.9
cg05145393	chr3	27404197	-0.2759	0.4882	0.573	1	NEK10	91.8
cg27588312	chr16	1470954	-0.01714	0.03033	0.573	1	C16orf91	1.66
cg02305709	chr17	27065488	0.129	0.2282	0.573	1	NEK8	90.9
cg22906878	chr8	141858104	-0.1714	0.3033	0.573	1	PTK2	88.86
cg26526169	chr8	46946544	-0.3828	0.6773	0.573	1		67.36
cg23776282	chr22	41346522	0.2078	0.3678	0.573	1	RBX1	17.84
cg20103104	chr3	97541445	-0.01709	0.03024	0.573	1		1.59
cg23145243	chr3	13996801	0.2934	0.5192	0.573	1	TPRXL	81.7
cg08191899	chr21	35501530	-0.3157	0.5586	0.573	1	MRPS6	58.07
cg14638322	chr2	237015243	-0.1364	0.2414	0.573	1	AGAP1	89.07
cg17544208	chr9	116342094	-0.1829	0.3236	0.573	1	RGS3	41.66
cg23451576	chr9	96383839	0.2357	0.4171	0.573	1	PHF2	78.14
cg16707615	chr12	120115010	-0.08463	0.1498	0.573	1	PRKAB1	94.24
cg24878319	chr13	74039134	0.4331	0.7664	0.573	1		81.43
cg06801384	chr13	112679965	-0.8119	1.437	0.573	1		87.6
cg02221622	chr13	64415303	0.2987	0.5286	0.573	1		86.13
cg14414124	chr2	68465373	0.2596	0.4593	0.573	1	PPP3R1	55.77
cg15869718	chr14	100751572	-0.1408	0.2492	0.573	1		7.42
cg10355708	chr8	145618298	0.3412	0.6038	0.573	1	ADCK5	93.19
cg01040759	chr2	86116384	0.0424	0.07502	0.573	1	ST3GAL5	2.26
cg15883239	chr1	84763441	-0.3437	0.6083	0.573	1	SAMD13	88.45
cg02350226	chr3	40334504	-0.07196	0.1273	0.573	1		94.95
cg06199909	chr13	99992219	0.2461	0.4355	0.573	1	UBAC2	89.36
cg19774973	chr8	144420279	-1.188	2.101	0.573	1		23.56
cg06758994	chr7	7034759	-0.8023	1.42	0.573	1		79.85
cg21180726	chr17	46673601	-0.4693	0.8304	0.573	1	HOXB6	42.12
ch.2.1149235F	chr2	47979809	-0.2369	0.4192	0.573	1		6.41
cg04284320	chr10	15255229	-0.06405	0.1133	0.573	1	FAM171A1	94.41
cg18234857	chr3	105556043	0.1393	0.2465	0.573	1	CBLB	91.11
cg17537365	chr4	75260310	-0.1783	0.3156	0.573	1		88.82
cg13219205	chr10	89452245	0.1223	0.2165	0.573	1	PAPSS2	87
cg07120405	chr5	138935229	0.1485	0.2628	0.573	1		89.95
cg19803194	chr7	158155733	0.4685	0.829	0.573	1	PTPRN2	77.72
cg09977031	chr16	23569487	0.1404	0.2484	0.573	1	EARS2	10.71
cg04981208	chr2	163077401	0.1026	0.1816	0.573	1	FAP	93.8
cg26118737	chr1	224518226	-0.04004	0.07085	0.573	1	NVL	2.61
cg18610889	chr5	110560172	-0.03432	0.06073	0.573	1	CAMK4	1.1
cg24724877	chr1	33546673	-0.01979	0.03503	0.573	1	ADC	1.95
cg03192737	chr3	190931199	-0.1802	0.3189	0.573	1	OSTN	90.65
cg10605694	chr8	1639563	0.08614	0.1524	0.573	1	DLGAP2	94.23
cg08940570	chr2	74780617	0.09421	0.1667	0.573	1	LOXL3	93.42
cg16914039	chr1	114622087	0.1498	0.2652	0.573	1		80.68
cg14308332	chr14	39736173	0.01625	0.02876	0.573	1	CTAGE5	1.42
cg03512256	chr6	167135251	0.136	0.2406	0.573	1	RPS6KA2	92.73
cg16547235	chr17	7480059	0.1214	0.2148	0.573	1	EIF4A1	91.01
cg16313587	chr8	37707285	-0.04643	0.08216	0.573	1	BRF2	2.69
cg00393031	chr2	173629352	-0.1512	0.2675	0.573	1	RAPGEF4	89.97
cg24852140	chr17	55017213	-0.07485	0.1325	0.573	1	COIL	94.69
cg09063201	chr19	6737157	-0.2364	0.4184	0.573	1	GPR108	3.57
cg05547601	chr7	106174871	0.09575	0.1694	0.573	1		93.87
cg19864941	chr11	67261521	0.4481	0.7931	0.573	1	PITPNM1	90.77
cg19445540	chr2	226525369	-0.06263	0.1108	0.573	1		3.3
cg02114351	chr12	117110379	-0.4516	0.7992	0.573	1		39.17
cg11903197	chr7	155921524	-0.1116	0.1974	0.573	1		92.99
cg17706896	chr19	46406599	0.08861	0.1568	0.573	1	MYPOP	4.93
cg17190290	chr4	184574940	-0.08084	0.1431	0.573	1	RWDD4	95.2
cg24438277	chr19	2120959	0.1294	0.2291	0.573	1	AP3D1	89.63
cg05316601	chr11	5008936	-0.116	0.2053	0.573	1	MMP26	91.37
cg13163783	chr14	40051006	-0.2873	0.5085	0.573	1		86.06
cg10311882	chr7	142441326	0.1951	0.3453	0.573	1		69.53
cg12629796	chr7	74050146	-0.3151	0.5576	0.573	1		78.2
cg09091273	chr4	714323	-0.09243	0.1636	0.573	1	PCGF3	93.83
cg08332635	chr18	52626844	0.1228	0.2173	0.573	1	CCDC68	7.47
cg07866823	chr16	940197	0.1614	0.2856	0.573	1	LMF1	80.51
cg24065957	chr5	53389853	0.1651	0.2922	0.573	1	ARL15	90.9
cg16053570	chr3	36937780	0.1701	0.3011	0.573	1	TRANK1	77.13
cg26790091	chr22	50702460	0.1734	0.3068	0.573	1	MAPK11	70.78
cg03127141	chr4	73974049	0.1272	0.2251	0.573	1	ANKRD17	90.68
cg00118229	chr21	44088420	-0.1774	0.314	0.573	1	PDE9A	77.5
cg10511758	chr4	2817055	0.1937	0.3429	0.573	1	SH3BP2	90.57
cg12784953	chr13	37454811	-0.09768	0.1729	0.573	1	SMAD9	93.97
cg23728359	chr7	6290148	0.2241	0.3965	0.573	1	CYTH3	90.44
cg15946251	chr11	128761154	0.02543	0.045	0.573	1	KCNJ5	2.08
cg03066425	chr20	57023960	0.09054	0.1602	0.573	1	VAPB	94.34
cg08062023	chr3	111393015	-0.1215	0.2149	0.573	1	PLCXD2	5.3
cg02520281	chr5	140535668	-0.349	0.6177	0.573	1	PCDHB17	42.09
cg02764438	chr15	57671034	0.08366	0.1481	0.573	1	CGNL1	94.71
cg07312086	chr9	95268902	0.3826	0.6771	0.573	1	ECM2	75.45
cg05636830	chr19	3377871	0.2229	0.3944	0.573	1	NFIC	84.46
cg23110890	chr20	1614192	-0.08838	0.1564	0.573	1	SIRPG	93.84
cg05041073	chr17	37774893	-0.07733	0.1368	0.573	1		2.36
cg18502863	chr11	60756759	0.2328	0.412	0.573	1	CD6	19.33
cg03316101	chr11	4566853	0.2641	0.4674	0.573	1	OR52M1	74.05
cg25135259	chr10	115614956	-0.1004	0.1776	0.573	1	NHLRC2	6.1
cg09450022	chr3	174006518	-0.2206	0.3904	0.573	1		91.39
cg10335743	chr7	50634611	-0.1088	0.1925	0.573	1	DDC	92.57
cg17225717	chr13	30093613	0.1101	0.1948	0.573	1	SLC7A1	92.74
cg17712601	chr1	29036386	-0.1083	0.1916	0.573	1	GMEB1	92.69
cg23119096	chr5	174027557	-0.3548	0.628	0.573	1		24.41
cg24408769	chr6	15506085	-0.434	0.7682	0.573	1	JARID2	77.85
cg24073215	chr7	123487071	-0.1145	0.2026	0.573	1	HYAL4	93.09
cg02084955	chr11	69829059	0.2247	0.3977	0.573	1		75.12
cg03337218	chr10	25189866	-0.3459	0.6122	0.573	1	PRTFDC1	80.85
cg11795893	chr6	87855840	0.1209	0.2139	0.573	1		93.4
cg13629358	chr5	160112456	-0.2654	0.4697	0.573	1	ATP10B	48.37
cg00128054	chr3	99945494	0.1332	0.2357	0.573	1		93.52
cg27245293	chr5	141262379	-0.09035	0.1599	0.573	1		4.4
cg01266159	chr12	34452177	0.5408	0.9571	0.573	1		56.62
cg06904938	chr1	151320381	-0.1728	0.3059	0.573	1	RFX5	51.15
cg20080492	chr19	1777679	0.326	0.577	0.573	1		40.17
cg27142123	chr10	108660186	0.2107	0.3729	0.573	1	SORCS1	88.07
cg00017157	chr1	167127353	-2.898	5.13	0.573	1		47.91
cg07816786	chr19	37063800	-0.1806	0.3196	0.573	1	ZNF529	4.83
cg24475601	chr1	156377604	0.1933	0.3421	0.573	1	C1orf61	86.15
cg27203412	chr11	61244868	-0.2334	0.413	0.573	1		68.19
cg03780356	chr3	184032924	0.3649	0.6459	0.573	1	EIF4G1	10.43
cg11607925	chr12	366873	0.3047	0.5392	0.573	1	LOC102723544	76.09
cg06966679	chr22	27232788	0.05831	0.1032	0.573	1		95.68
cg01144779	chr18	58216431	-0.2085	0.3691	0.573	1		87.74
cg13003311	chr5	89853284	0.3414	0.6043	0.573	1	GPR98	33.79
cg14219236	chr14	101448093	0.1288	0.2281	0.573	1	SNORD114-22	91.32
cg13579030	chr14	106215515	0.185	0.3275	0.573	1		89.27
cg02868739	chr6	43344677	0.07947	0.1407	0.573	1		94.93
cg01202296	chr5	148758970	0.122	0.2159	0.573	1	IL17B	85.65
cg12297676	chr6	1817714	-0.1091	0.1931	0.573	1	GMDS	93.34
cg01621168	chr19	58875652	0.2009	0.3557	0.573	1	ZNF497	18.44
cg12598870	chr11	20861490	-0.3733	0.6608	0.573	1	NELL1	55.36
cg07146354	chr9	77568001	-0.0623	0.1103	0.573	1	C9orf40	3.63
cg10232733	chrX	123094509	-0.5426	0.9605	0.573	1	LOC101928402	19.93
cg24303478	chr16	89143845	0.1282	0.2269	0.573	1		92.51
cg21020409	chr19	35582142	-0.1197	0.2119	0.573	1	HPN-AS1	91.03
cg07936368	chr10	52431183	-0.1444	0.2557	0.573	1		82.51
cg17303380	chr8	37531986	0.2109	0.3732	0.573	1		75.34
cg00766845	chr14	52536022	0.09889	0.175	0.573	1	NID2	7.99
cg20367419	chr13	111178398	-0.2614	0.4626	0.573	1	RAB20	58.07
cg07414685	chr18	32409242	0.1411	0.2497	0.573	1	DTNA	89.16
cg16270995	chr14	77425779	-0.5006	0.8861	0.573	1		76.52
cg09141216	chr15	48483907	0.111	0.1965	0.573	1	CTXN2	4.66
cg22615948	chr1	111851998	-0.1242	0.2199	0.573	1	CHIA	91.04
cg14723977	chr19	15532806	-0.09585	0.1697	0.573	1	WIZ	94.02
cg15475851	chr10	105037349	-0.0365	0.0646	0.573	1	INA	2.42
cg09137337	chr17	70751199	-0.1278	0.2262	0.573	1	SLC39A11	91.44
cg14099845	chr19	3464314	0.6856	1.214	0.573	1		75.54
cg13750219	chr2	240738673	-0.1504	0.2662	0.573	1		89.77
cg18904891	chr8	8559673	-0.402	0.7116	0.573	1	CLDN23	3.55
cg01029791	chr18	57013120	-0.09274	0.1642	0.573	1	LMAN1	95.09
cg16016616	chr1	212209319	-0.02139	0.03786	0.573	1	INTS7	1.69
cg26283222	chr3	11613257	0.1371	0.2427	0.573	1	VGLL4	85.83
cg02071516	chr3	64497342	-0.2214	0.392	0.573	1		84.46
cg06770683	chr17	45955765	0.1967	0.3482	0.573	1		77.52
cg05302531	chr7	101936362	-0.403	0.7133	0.573	1	SH2B2	24.81
cg27378265	chr7	122745055	0.2898	0.5129	0.573	1		72.7
cg21666851	chr8	125279274	0.1676	0.2967	0.573	1		86.59
cg10796931	chr1	162467363	0.5835	1.033	0.573	1	UHMK1	50.97
cg27554293	chr12	69357992	-0.07808	0.1382	0.573	1	CPM	93.93
cg00045515	chr20	35723332	0.1223	0.2165	0.573	1	RBL1	92.09
cg02186735	chr6	112572461	0.1044	0.1848	0.573	1	LAMA4	92.94
cg07450196	chr13	43128296	0.1348	0.2387	0.573	1		91.94
cg13623664	chr10	50190845	-0.08226	0.1456	0.573	1	WDFY4	94.59
cg17202353	chr11	34830820	-0.1073	0.19	0.573	1		92.39
cg19104979	chr2	23847714	-0.1951	0.3454	0.573	1	KLHL29	67.17
cg23104592	chr17	47443155	-0.193	0.3416	0.573	1		38.32
cg07561265	chr15	74432647	-0.2498	0.4422	0.573	1		46.37
cg27309655	chrX	125300082	-0.2063	0.3652	0.573	1	DCAF12L2	22.61
cg25754862	chr3	50336875	-0.04173	0.07388	0.573	1	HYAL3	2.97
cg07980171	chr17	73922079	-0.08784	0.1555	0.573	1	FBF1	93.6
cg16774084	chr14	107210989	-0.4159	0.7363	0.573	1		65.54
cg08977931	chr2	183321813	-0.1203	0.213	0.573	1	PDE1A	91.5
cg17971650	chr6	146057055	0.02574	0.04556	0.573	1	EPM2A	2.22
cg08967388	chr17	77018501	-0.2847	0.504	0.573	1	C1QTNF1	87.38
cg00380642	chr2	43382918	0.09136	0.1617	0.573	1		94.63
cg08268925	chr1	212273603	0.08014	0.1419	0.573	1	DTL	95.39
cg11221803	chr1	117654105	0.1102	0.1951	0.573	1	TRIM45	93.05
cg07771578	chr1	8107441	-0.3062	0.542	0.573	1		28
cg24858207	chr7	1989993	-0.1211	0.2145	0.573	1	MAD1L1	92.14
cg25787984	chr11	12031508	0.2035	0.3603	0.573	1	DKK3	22.26
cg24891846	chr19	13319523	1.372	2.43	0.573	1	CACNA1A	30.19
cg17526999	chr1	53098900	-0.02364	0.04185	0.573	1	FAM159A	1.56
cg08927949	chr7	83744008	0.1425	0.2523	0.573	1	SEMA3A	93.79
cg24818418	chr4	110834590	0.1297	0.2296	0.573	1	EGF	90.71
cg14947666	chr19	16293592	0.146	0.2585	0.573	1		6.52
cg23044891	chr17	44038886	0.1454	0.2574	0.573	1	MAPT	86.3
cg16677554	chr16	2563662	-0.04267	0.07554	0.573	1	ATP6V0C	1.48
cg20708711	chr13	39261109	-0.3949	0.6992	0.573	1	FREM2	10.58
cg14601313	chr3	30485453	0.4064	0.7195	0.573	1		54.27
cg07809301	chr11	112038173	-0.3344	0.592	0.573	1	TEX12	94.81
cg09862425	chr16	81639791	-0.1299	0.23	0.573	1	CMIP	91.77
cg19900254	chr7	96668823	0.2441	0.4321	0.573	1		58.4
cg11150559	chr1	156589031	0.1548	0.2741	0.573	1	HAPLN2	8.87
cg00579484	chr14	23475993	-0.0613	0.1085	0.573	1	C14orf93	3.56
cg16837619	chr7	138818212	-0.132	0.2337	0.573	1	TTC26	5.96
cg17295722	chr1	247418112	-0.07467	0.1322	0.573	1	VN1R5	94.84
cg15633273	chr1	225997038	-0.05243	0.09283	0.573	1	EPHX1	96.29
cg18876623	chr14	104309446	0.1447	0.2562	0.573	1	PPP1R13B	88.89
cg07447902	chr17	38443980	-0.03662	0.06484	0.573	1	CDC6	2.09
cg03475665	chr14	100111354	-0.04463	0.07901	0.573	1	HHIPL1	2.37
cg26911630	chr17	80899158	0.09584	0.1697	0.573	1	TBCD	92.05
cg17403589	chr12	31742834	-0.01846	0.03268	0.573	1	DENND5B-AS1	1.72
cg04015777	chr13	103426481	0.3275	0.5799	0.573	1	C13orf27	37.27
cg19094333	chr7	93697091	0.1016	0.1799	0.573	1		93.08
cg18050420	chr18	5455865	0.1675	0.2966	0.573	1	EPB41L3	9.78
cg02471310	chr4	95816391	0.1918	0.3396	0.573	1	BMPR1B	90.41
cg10044767	chr2	240208794	-0.1777	0.3146	0.573	1	HDAC4	83.49
cg22382021	chr8	145755756	-0.8246	1.46	0.573	1	MGC70857	55.97
cg14236897	chr16	19819398	-0.1333	0.236	0.573	1	IQCK	90.1
cg17980838	chr6	149785233	0.09785	0.1733	0.573	1	ZC3H12D	93.01
cg03746551	chr7	100973581	0.248	0.439	0.573	1		21.7
cg01586625	chr14	54163082	-0.1841	0.326	0.573	1		89.56
cg07405088	chr11	72145770	-0.7138	1.264	0.573	1	CLPB	16.08
cg11241579	chr17	16880670	0.2271	0.4022	0.573	1		79.59
cg21832767	chr4	41063062	0.06817	0.1207	0.573	1	APBB2	94.93
cg19689947	chr19	2941933	-0.1327	0.235	0.573	1	ZNF77	92.37
cg07778635	chr7	123095978	-0.2182	0.3863	0.573	1	IQUB	84.73
cg22298548	chr17	35424933	-0.2041	0.3613	0.573	1		39.04
cg06389787	chr18	68696002	-0.2099	0.3716	0.573	1		87.52
cg24338745	chr10	9639590	0.1144	0.2025	0.573	1		92.18
cg03428864	chr3	25469925	-0.1869	0.3308	0.573	1	RARB	7.39
cg12254506	chr7	50331715	0.09341	0.1654	0.573	1		92.77
cg07749664	chr13	73634670	0.1186	0.21	0.573	1	KLF5	9.74
cg02364942	chr21	15588038	0.4919	0.871	0.573	1	RBM11	75.75
cg22323942	chr19	2543655	0.8163	1.445	0.573	1	GNG7	7.98
cg21226201	chr7	94539112	0.5551	0.9829	0.573	1	PPP1R9A	71.77
cg22368476	chr11	123814163	0.1144	0.2025	0.573	1	OR6T1	93.07
cg19415933	chr18	21750561	-0.1194	0.2113	0.573	1	OSBPL1A	92.22
cg02110656	chr12	118653026	0.08611	0.1525	0.573	1	TAOK3	93.85
cg05254327	chr12	112186379	-0.2471	0.4374	0.573	1	ACAD10	35.42
cg04420275	chr1	203241950	0.1295	0.2293	0.573	1		90.16
cg16170919	chr2	13863167	-0.1706	0.302	0.573	1		92.05
cg23425242	chr5	126770812	0.122	0.2161	0.573	1	MEGF10	88.27
cg22918133	chr19	40477065	-0.06104	0.1081	0.573	1	PSMC4	4.62
cg16159886	chr19	35214276	0.08244	0.146	0.573	1		94.59
cg10954056	chr14	65422546	0.1806	0.3198	0.573	1	RAB15	87.82
cg14105458	chr9	139917436	0.09483	0.1679	0.573	1	ABCA2	96.93
cg09622651	chr9	114376030	-0.1177	0.2084	0.573	1	LRRC37A5P	92.05
cg18867790	chr13	46124522	0.1268	0.2245	0.573	1	ERICH6B	90.69
cg15427587	chr9	120471783	0.3663	0.6486	0.573	1	TLR4	82.68
cg13423282	chr19	19174731	-0.2111	0.3737	0.573	1	SLC25A42	2.42
cg02740857	chr7	3584300	-0.0597	0.1057	0.573	1	SDK1	95.54
cg26399391	chr2	693412	0.1746	0.3091	0.573	1		83.27
cg00981692	chr5	174245975	0.3125	0.5534	0.573	1		87.19
cg09411956	chr2	97490910	0.1598	0.283	0.573	1	CNNM3	85.44
cg17815538	chr2	238536315	-0.05346	0.09466	0.573	1	LRRFIP1	3.38
cg13488013	chr17	47592680	-0.2184	0.3868	0.573	1		31.85
cg04607323	chr20	62375208	-0.03933	0.06963	0.573	1	SLC2A4RG	96.85
cg26290155	chr14	69449994	0.1276	0.2259	0.573	1		89.11
cg19231141	chr5	169815293	-0.1383	0.2449	0.573	1	KCNMB1	89.59
cg13823495	chr6	169443528	0.1328	0.2352	0.573	1		87.42
cg22177707	chr4	130014893	-0.05588	0.09896	0.573	1	C4orf33	3.36
cg16489878	chr2	65259253	0.3375	0.5976	0.573	1		68.82
cg15641578	chr18	12102546	0.192	0.34	0.573	1	ANKRD62	90.97
cg07553663	chr16	34741823	-0.3379	0.5982	0.573	1	LOC100130700	75.18
cg05827700	chr2	21491858	0.2945	0.5214	0.573	1		80.53
cg01496203	chr4	121843035	0.1969	0.3487	0.573	1	PRDM5	24.52
cg18063486	chr4	1512966	-0.3424	0.6062	0.573	1		87.25
cg10783163	chr5	119798890	0.114	0.2019	0.573	1	PRR16	7.62
cg07470104	chr12	92816658	-0.1092	0.1933	0.573	1	CLLU1	92.98
cg24926589	chr2	182551611	-0.1412	0.25	0.573	1		90.45
cg03872375	chr9	126232501	0.2215	0.3922	0.573	1	DENND1A	72.87
cg11442173	chr17	61515312	0.2542	0.4501	0.573	1	CYB561	95.97
cg17892321	chr12	121418039	-0.2148	0.3803	0.573	1	HNF1A	77.31
cg24617313	chr20	57427146	1.596	2.826	0.573	1	GNAS	53.55
cg01513802	chr6	152498832	-0.1499	0.2654	0.573	1	SYNE1	90.87
cg21569307	chr4	100008198	0.1052	0.1863	0.573	1	ADH5	92.56
cg26156715	chr5	64884512	-0.1374	0.2433	0.573	1		93.51
cg12816562	chr2	152634098	0.05718	0.1013	0.573	1		95.3
cg00474004	chr9	21239944	-0.1242	0.2199	0.573	1	IFNA14	92.32
cg10742060	chr3	49707916	0.1413	0.2502	0.573	1	BSN	87.91
cg08719086	chr2	143633610	0.1975	0.3497	0.573	1		87.48
cg20197358	chr14	69619916	-0.02734	0.04842	0.573	1	DCAF5	2.75
cg23358629	chr19	58398951	-0.3481	0.6164	0.573	1	ZNF814	49.58
cg09415274	chr15	40422219	0.1022	0.1809	0.573	1		92.85
cg20319791	chr3	54180925	0.1741	0.3083	0.573	1	CACNA2D3	23.06
cg17180313	chr3	53266334	0.1973	0.3493	0.573	1	TKT	70.48
cg14943664	chr22	25382179	0.5945	1.053	0.573	1		46.67
cg16557111	chr1	161059429	0.1493	0.2644	0.573	1	PVRL4	85.63
cg22188885	chr17	38970159	-0.5924	1.049	0.573	1		42.15
cg21896938	chr19	42829634	0.03151	0.0558	0.573	1	MEGF8	2.31
cg22312494	chr11	75918089	-0.1547	0.274	0.573	1	WNT11	5.38
cg08987086	chr14	75485836	0.08879	0.1572	0.573	1	MLH3	93.43
cg25983108	chr7	99717481	-0.114	0.2019	0.573	1	TAF6	2.96
cg15077087	chr2	241070823	0.02161	0.03827	0.573	1	MYEOV2	98.31
cg19663241	chr3	149832579	0.1515	0.2682	0.573	1		91.15
cg00560724	chr6	10626970	0.1057	0.1871	0.573	1	GCNT2	93.61
cg17498662	chr6	41754992	-0.03632	0.06433	0.573	1	PRICKLE4	2.84
cg17212281	chr8	30208013	0.1051	0.1861	0.573	1		93.35
cg25113290	chr11	134945853	0.3803	0.6734	0.573	1		54.32
cg16466201	chr9	140380000	0.1131	0.2002	0.573	1	PNPLA7	90.13
cg14342648	chr6	37443794	0.07107	0.1259	0.573	1	CMTR1	94.91
cg24880701	chr15	68121563	-0.04915	0.08704	0.573	1	LBXCOR1	3.37
cg27614725	chr17	1486999	0.2076	0.3677	0.573	1	SLC43A2	36.16
cg08007056	chr11	129913619	-0.05964	0.1056	0.573	1		3.1
cg10277956	chr2	230899944	-0.09331	0.1653	0.573	1	SLC16A14	93.49
cg10319474	chr3	48573819	0.2322	0.4112	0.573	1	PFKFB4	77.42
cg22481405	chr8	143551331	-0.2122	0.3757	0.573	1	BAI1	54.7
cg18059210	chr4	89443076	-0.1736	0.3075	0.573	1	PIGY	91.02
cg05631224	chr3	4560725	-0.1502	0.2661	0.573	1	ITPR1	2.74
cg24628896	chr9	72287601	-0.03437	0.06087	0.573	1	APBA1	2.72
cg22802253	chr19	3123192	-0.3482	0.6166	0.573	1	GNA11	53.65
cg19309676	chr19	50191439	0.3143	0.5566	0.573	1	C19orf76	47.63
cg02954884	chr1	6638504	0.1748	0.3096	0.573	1	TAS1R1	61.48
cg14633343	chr5	1551871	-0.2726	0.4828	0.573	1		71.47
cg15307353	chr2	237781809	0.1584	0.2806	0.573	1		88.49
cg26812673	chr2	233210052	0.4203	0.7444	0.573	1		79.14
cg11265488	chr8	35913614	0.3552	0.629	0.573	1		73.16
cg06661281	chr17	9031942	0.1252	0.2216	0.573	1	NTN1	90.08
cg26672604	chr15	99974369	0.1292	0.2289	0.573	1		89.42
cg00720829	chr6	30131219	0.2764	0.4896	0.573	1	TRIM15	67.27
cg02882448	chr15	33487058	0.02696	0.04775	0.573	1		2.13
cg26877462	chr7	12650513	0.1424	0.2522	0.573	1	SCIN	89.84
cg09706428	chr21	44892086	-0.1138	0.2015	0.573	1	LINC00313	90.55
cg16048340	chr13	51219112	0.1287	0.2279	0.573	1		88.11
cg08505032	chr12	98858097	0.2721	0.482	0.573	1		32.37
cg26968258	chr6	148580204	0.3155	0.5588	0.573	1		91.42
cg16662311	chr1	145494835	-0.1119	0.1981	0.573	1	LIX1L	94.34
cg19872299	chr17	17686141	-0.09066	0.1606	0.573	1	RAI1	3.27
cg14369798	chr8	126170976	0.1093	0.1935	0.573	1	NSMCE2	92.91
cg16867865	chr12	52427204	-0.07338	0.13	0.573	1		3.49
cg08799507	chr12	106153067	-0.2627	0.4653	0.573	1		74.43
cg21495156	chr6	90995476	0.2114	0.3744	0.573	1	BACH2	9.97
cg23319797	chr10	27793118	-0.03962	0.07017	0.573	1	RAB18	2.63
cg16677285	chr7	99475875	0.3282	0.5813	0.573	1	OR2AE1	93.53
cg07456490	chr6	28952751	0.3825	0.6774	0.573	1		79.24
cg02064349	chr17	59278728	0.1151	0.2039	0.573	1	BCAS3	93.14
ch.3.382096F	chr3	16768672	-0.4162	0.7371	0.573	1		6.07
cg20146536	chr2	102096205	0.1782	0.3157	0.573	1		86.01
cg23336797	chr3	13114570	0.4102	0.7266	0.573	1	IQSEC1	26.79
cg02798211	chr4	23338953	-0.1505	0.2666	0.573	1	MIR548AJ2	92.75
cg06805973	chr1	147076034	-0.1638	0.2901	0.573	1	BCL9	89.64
cg19371189	chr1	2429059	0.1155	0.2046	0.573	1	PLCH2	91.8
cg07882010	chr12	114126511	0.4488	0.7949	0.573	1		82.3
cg07048044	chr7	23470153	0.216	0.3825	0.573	1	IGF2BP3	25.83
cg16337424	chr17	2300238	-0.113	0.2001	0.573	1	MNT	3.4
cg11941365	chrX	65221389	-0.3384	0.5994	0.573	1		76.76
cg17536750	chr4	6642118	0.04909	0.08695	0.573	1	MRFAP1	3.05
cg26239395	chr3	142442703	0.0796	0.141	0.573	1	TRPC1	4.12
cg03141482	chr13	108520039	0.04764	0.08438	0.573	1	FAM155A	2.49
cg21396646	chr1	234039761	0.4036	0.7149	0.573	1	SLC35F3	73.64
cg00089896	chr8	144991704	0.1268	0.2247	0.573	1	PLEC	91.11
cg20849855	chr13	114091716	0.1715	0.3038	0.573	1	ADPRHL1	81.82
cg06580745	chr17	4692790	0.1143	0.2024	0.573	1	GLTPD2	7.21
cg13334800	chr16	72528254	-0.4169	0.7384	0.573	1	LINC01572	88.66
cg19118072	chr12	94660675	0.2441	0.4323	0.573	1	PLXNC1	92.41
cg04014059	chr22	45813624	-0.09579	0.1697	0.573	1	RIBC2	93.3
cg04031757	chr6	28793329	0.07126	0.1262	0.573	1		3.77
cg01927894	chr1	70599756	-0.3223	0.5709	0.573	1		88.61
cg00415024	chr20	56044352	1.719	3.045	0.573	1		69.06
cg13913015	chr2	47797963	-0.01919	0.034	0.573	1	KCNK12	2
cg08569678	chr8	143781397	-0.1176	0.2082	0.573	1	LY6K	6.24
cg08408316	chr13	39612443	-0.06993	0.1239	0.573	1	NHLRC3	1.57
cg07746987	chr22	36032207	0.09466	0.1677	0.573	1		92.76
cg07963191	chr2	178887071	0.1589	0.2814	0.573	1	PDE11A	76.25
cg10057841	chr11	129996244	0.1144	0.2027	0.573	1	APLP2	92.17
cg22901008	chr10	91295650	-0.0685	0.1213	0.573	1	SLC16A12	3.54
cg07295172	chr13	49668808	0.09651	0.171	0.573	1	FNDC3A	93.76
cg14477184	chr4	107237488	-0.1019	0.1805	0.573	1	AIMP1	4.2
cg15076191	chr7	75677508	-0.05207	0.09224	0.573	1	STYXL1	3.42
cg08952306	chr7	101962123	-0.4367	0.7736	0.573	1	SH2B2	37.67
cg13496790	chr3	66455738	0.02164	0.03833	0.573	1	LRIG1	98.48
cg15984782	chr10	135099746	0.08081	0.1431	0.573	1	TUBGCP2	94.56
cg06889108	chr5	173317342	0.2388	0.423	0.573	1	CPEB4	56.83
cg05822940	chr8	120919117	-0.1029	0.1823	0.573	1	DEPTOR	94.4
cg16189569	chr7	92220885	-0.2575	0.4561	0.573	1	FAM133B	86.36
cg01798391	chr3	16306595	0.04079	0.07225	0.573	1	OXNAD1	3.05
cg25673357	chr20	3063586	-0.1205	0.2134	0.573	1	AVP	5.38
cg23717459	chr2	39112351	-0.1203	0.2131	0.573	1		90.59
cg08710911	chr22	37574795	0.161	0.2853	0.573	1		83.38
cg13845563	chr17	17322120	-0.124	0.2196	0.573	1		88.33
cg21978618	chr19	49298898	0.0881	0.1561	0.573	1	BCAT2	11.48
cg11085762	chr19	17942317	0.06178	0.1094	0.573	1	JAK3	95.55
cg03044200	chr22	22936812	0.3018	0.5347	0.573	1		49.23
cg08343222	chr12	77157678	-0.07301	0.1293	0.573	1	ZDHHC17	2.84
cg20732286	chr2	45779808	0.1219	0.2159	0.573	1	SRBD1	93.01
cg01177664	chrX	7895132	-0.4725	0.8371	0.573	1	PNPLA4	9.45
cg06353069	chr2	238500081	-0.5974	1.058	0.573	1	RAB17	69.53
cg26343208	chr16	84150636	0.03701	0.06557	0.573	1	MBTPS1	1.24
cg09556902	chr10	128776220	0.1449	0.2567	0.573	1	DOCK1	91.95
cg17527077	chr17	17316784	-0.07821	0.1385	0.573	1		94.58
cg16655091	chr13	26590097	1.882	3.334	0.573	1	ATP8A2	72.51
cg20035032	chr17	1820533	0.3555	0.6298	0.573	1		72.93
cg00977164	chr1	38324885	-0.2323	0.4115	0.573	1	MTF1	3.09
cg07584928	chr1	161148096	0.2035	0.3605	0.573	1	B4GALT3	75.41
cg09920736	chr1	156921715	0.119	0.2107	0.573	1	ARHGEF11	91.97
cg06229867	chr12	59314447	-0.09653	0.171	0.573	1	LRIG3	1.29
cg14236850	chr8	11647313	-0.3173	0.5621	0.573	1		77.75
cg20803547	chr1	67773440	0.02823	0.05	0.573	1	IL12RB2	1
cg01312273	chr16	72852527	0.3672	0.6505	0.573	1	ZFHX3	88.32
cg01971555	chr3	32729395	0.1723	0.3052	0.573	1	CNOT10	92.83
cg27449258	chr21	46493436	0.3634	0.6438	0.573	1	ADARB1	78.73
cg10014308	chr2	73518221	0.4734	0.8385	0.573	1	EGR4	42.75
cg01082907	chr6	168709067	0.1878	0.3326	0.573	1	DACT2	83.31
cg13521967	chr16	279419	-0.04389	0.07774	0.573	1	LUC7L	3
cg09871539	chr11	128809025	0.1563	0.2769	0.573	1	TP53AIP1	83.22
cg09572982	chr1	20231750	-0.1069	0.1893	0.573	1	OTUD3	93.63
cg00361978	chr3	156207684	-0.1151	0.2039	0.573	1	KCNAB1	92.19
cg20840540	chr6	42363749	0.2196	0.389	0.573	1	TRERF1	78.78
cg16451366	chr5	58123584	-0.3221	0.5707	0.573	1	RAB3C	67.29
cg08916852	chr11	117523000	0.1333	0.2362	0.573	1	DSCAML1	88.64
cg16678121	chr6	126665098	-0.08768	0.1553	0.573	1	C6orf173	94.72
cg26446133	chr18	72167187	0.4664	0.8263	0.573	1	CNDP2	56.96
cg26697477	chr16	1836234	0.1731	0.3066	0.573	1	NUBP2	84.83
cg01123353	chr3	127394884	0.07897	0.1399	0.573	1	ABTB1	96.29
cg13048358	chr3	14539069	0.2433	0.431	0.573	1	GRIP2	65.79
cg05376617	chr2	237145141	-0.1404	0.2487	0.573	1	ASB18	6.38
cg13665149	chr9	114557067	0.133	0.2356	0.573	1		90.83
cg27293439	chr2	158694810	0.7098	1.257	0.573	1	ACVR1	48.83
cg01066053	chr3	51860265	-0.3269	0.5791	0.573	1	IQCF3	14.26
cg22639802	chr19	57259687	-0.3007	0.5328	0.573	1		45.35
cg19480117	chr10	131752869	-0.1214	0.215	0.573	1	EBF3	91.5
cg18341901	chr11	72310165	-0.2618	0.4639	0.573	1	PDE2A	46.81
cg18413237	chr7	41742795	-0.1117	0.1979	0.573	1	LOC285954	92.66
cg15600574	chr4	184773853	0.3708	0.657	0.573	1		81.23
cg04555113	chr5	11733221	0.1775	0.3145	0.573	1	CTNND2	88.85
cg02665037	chr12	54362496	0.2072	0.367	0.573	1	HOTAIR	17.75
cg08312152	chr14	92418138	-0.1091	0.1933	0.573	1		92.84
cg16992165	chr2	19304574	0.1497	0.2652	0.573	1		79.77
cg19241927	chr1	56333494	0.09092	0.1611	0.573	1		93.64
cg26266876	chr3	23957486	0.2067	0.3662	0.573	1	RPL15	16.82
cg18830118	chr20	35441192	0.09135	0.1618	0.573	1	C20orf117	94.48
cg15037851	chr10	125664651	-0.2772	0.4911	0.573	1		28.97
cg23038678	chr3	49166233	-0.1235	0.2188	0.573	1	LAMB2	93.86
cg11771761	chr19	56122610	0.1488	0.2637	0.573	1		91.98
cg12552675	chr1	33761416	0.1646	0.2916	0.573	1	ZNF362	89.97
cg21376658	chr17	80859886	0.05423	0.09607	0.573	1	TBCD	96.89
cg03789342	chr21	47182338	0.1335	0.2365	0.573	1		92.05
cg25331431	chr16	87099124	0.1343	0.2379	0.573	1		8.01
cg06449899	chr16	12663954	0.3085	0.5465	0.573	1	SNX29	81.56
cg02870011	chr12	128366140	0.1863	0.3301	0.573	1		89.65
cg08888053	chr7	135145602	-0.1818	0.322	0.573	1	CNOT4	89.15
cg24503884	chr1	17645040	0.1229	0.2178	0.573	1	PADI4	92.76
cg27406091	chr7	213469	-0.1069	0.1894	0.573	1	FAM20C	92.23
cg03035871	chr14	50100940	-0.01589	0.02815	0.573	1	C14orf104	1.4
cg25618149	chr14	78227574	-0.05624	0.09965	0.573	1	SNW1	3.14
cg16665291	chr11	35258604	0.1138	0.2017	0.573	1		91.46
cg14343151	chrX	99667001	0.1374	0.2435	0.573	1		12.69
cg14944362	chr20	1974924	0.2616	0.4635	0.573	1	PDYN	43.95
cg26026558	chr17	16934655	-0.0644	0.1141	0.573	1		94.46
cg17857791	chr19	54204449	-0.1827	0.3236	0.573	1	MIR520B	87.93
cg10113864	chr1	162348472	-0.1286	0.2278	0.573	1	C1orf226	89.14
cg04983977	chr1	200842145	0.2767	0.4902	0.573	1	GPR25	70.52
cg07901351	chr1	224625023	-0.1081	0.1915	0.573	1		92.33
cg06814851	chr17	25707968	0.177	0.3136	0.573	1		83.46
cg18852990	chr6	170065310	0.111	0.1967	0.573	1	WDR27	92.29
cg11390468	chr3	107940784	-0.07622	0.135	0.573	1	IFT57	4.32
cg00439392	chr17	35060323	0.1219	0.2161	0.573	1		7.67
cg12681784	chr17	79428750	-0.2237	0.3963	0.573	1	BAHCC1	87.69
cg22519705	chr2	48059922	-0.0883	0.1565	0.573	1	FBXO11	93.82
cg16448056	chr17	48880818	0.1481	0.2624	0.573	1		83.03
cg01590823	chr17	4258663	-0.1077	0.1908	0.573	1	UBE2G1	94.63
cg21163200	chr12	80807609	0.1624	0.2878	0.573	1		89.75
cg15198407	chr10	80841737	0.232	0.411	0.573	1	ZMIZ1	52.43
cg27064063	chr6	117869287	-0.534	0.9462	0.573	1	DCBLD1	11.96
cg05202032	chr17	424205	-0.2825	0.5005	0.573	1	VPS53	21.98
cg00725356	chr3	126074784	-0.08641	0.1531	0.573	1	KLF15	6.8
cg05023736	chr12	102162147	0.105	0.186	0.573	1	GNPTAB	94.08
cg09151829	chr22	50689931	-0.0489	0.08664	0.573	1	HDAC10	1.43
cg21662263	chr15	22893997	-0.1074	0.1903	0.573	1	CYFIP1	6.47
cg19310740	chr8	103424477	-0.04274	0.07574	0.573	1	UBR5	2.42
cg14696217	chr22	49335557	0.3622	0.6418	0.573	1		61.77
cg00772566	chr3	192486642	0.3063	0.5428	0.573	1		55.2
cg22248471	chr2	239625280	-0.1619	0.2869	0.573	1		85.44
cg05135176	chr7	157620849	0.2398	0.4248	0.573	1	PTPRN2	48.15
cg01938249	chr16	71612448	0.1264	0.2239	0.573	1	TAT	91.77
cg25926955	chr3	194862233	0.2051	0.3634	0.573	1	XXYLT1	76.5
cg05391946	chr14	100659381	-0.01619	0.02869	0.573	1		1.23
cg07704554	chr17	72931736	-0.2093	0.3709	0.573	1	OTOP3	10.88
cg15456415	chr11	65632215	0.09449	0.1674	0.573	1	MUS81	94.45
cg21223353	chr1	11249539	-0.0909	0.1611	0.573	1	ANGPTL7	94.63
cg14107883	chr5	7869257	-0.04595	0.08142	0.573	1	MTRR	1.15
cg07124173	chr5	139927179	-0.02105	0.03731	0.573	1	EIF4EBP3	2.19
cg01263877	chr19	3721303	-0.2467	0.4372	0.573	1		65.39
cg00512513	chr9	112495758	0.1902	0.3371	0.573	1	PALM2	31.9
cg16318688	chr1	92502933	0.3284	0.582	0.573	1	EPHX4	91.94
cg00861727	chr9	100935692	0.08187	0.1451	0.573	1	CORO2A	94.46
cg07342674	chr17	22020985	0.2547	0.4514	0.573	1	MTRNR2L1	75.49
cg16579351	chr14	105708255	-0.1226	0.2172	0.573	1	BRF1	89.42
cg19419276	chr9	92229384	0.06923	0.1227	0.573	1		95.6
cg24709285	chr4	7052788	0.3105	0.5501	0.573	1	TADA2B	84.28
cg11776985	chr17	65720434	-0.3518	0.6234	0.573	1	NOL11	90.72
cg08401938	chr7	158155932	0.185	0.3278	0.573	1	PTPRN2	85.42
cg25448502	chr13	88997666	0.03411	0.06044	0.573	1		97.59
cg13850063	chr9	138362321	0.0675	0.1196	0.573	1		96.65
cg16797818	chr12	70463309	0.1662	0.2945	0.573	1		79.66
cg14567287	chr7	157129156	0.02162	0.03832	0.573	1	DNAJB6	1.94
cg04815891	chr17	1355227	0.1204	0.2133	0.573	1	CRK	94.17
cg05131526	chr15	91447195	0.2782	0.493	0.573	1	MAN2A2	63.3
cg20313400	chr12	120763716	0.3391	0.6009	0.573	1	PLA2G1B	7.82
cg02090160	chr2	172958880	-0.1257	0.2227	0.573	1		6.5
cg03523630	chr6	157040896	-0.3014	0.5341	0.573	1		47.24
cg23485307	chr3	30706645	-0.06355	0.1126	0.573	1	TGFBR2	2.77
cg20573095	chr18	68117398	-0.3203	0.5676	0.573	1		26.42
cg14420494	chr1	85359912	0.2001	0.3545	0.573	1	LPAR3	89.08
cg20517697	chr14	74208225	0.03808	0.06748	0.573	1	C14orf43	2.43
cg07904448	chr19	37064289	0.07732	0.137	0.573	1	ZNF529	4.62
cg05571912	chr16	87714601	0.2986	0.5292	0.573	1	JPH3	86.04
cg23603793	chr1	208049115	0.2663	0.4718	0.573	1		32.61
cg09628138	chr1	243364143	-0.1786	0.3166	0.573	1	CEP170	93.33
cg14834391	chr1	2537342	0.07049	0.1249	0.573	1	MMEL1	94.14
cg00064363	chr8	125910070	0.09997	0.1772	0.573	1		93.3
cg20298199	chr1	27874568	0.3173	0.5623	0.573	1	AHDC1	93.31
cg25686080	chr12	4828366	0.1356	0.2402	0.573	1	GALNT8	88.9
cg13213889	chr20	61371658	-0.6469	1.146	0.573	1	NTSR1	38.11
cg15534883	chr9	115643884	0.114	0.2021	0.573	1	SLC46A2	92.4
cg24581572	chr1	205197876	-0.07326	0.1298	0.573	1	TMCC2	3.27
cg07083543	chr12	96337410	-0.03664	0.06493	0.573	1	CCDC38	2.05
cg22650206	chr19	51541624	-0.208	0.3686	0.573	1		65.54
cg13574913	chr10	81045166	-0.341	0.6043	0.573	1	ZMIZ1	56.66
cg26436583	chr18	43649176	0.1036	0.1836	0.573	1	PSTPIP2	93.51
cg11990610	chr2	215082175	-0.1173	0.2078	0.573	1	SPAG16	92.67
cg21684012	chr6	100912906	0.02231	0.03953	0.573	1	SIM1	1.59
cg03308555	chr9	77145569	-0.4392	0.7784	0.573	1	RORB	67.9
cg19712262	chr18	6241626	-0.1998	0.3541	0.573	1	L3MBTL4	81.92
cg13904771	chr10	11865163	0.07597	0.1346	0.573	1	C10orf47	4.16
cg03012028	chr7	30739812	-0.3067	0.5435	0.573	1		50.13
cg24418761	chr10	75119387	-0.09094	0.1612	0.573	1	CFAP70	94.49
cg08282819	chr16	27437900	0.4112	0.7288	0.573	1	IL21R	26.11
cg13926807	chr1	23489333	0.1057	0.1874	0.573	1	LUZP1	92.98
cg21061994	chr2	866867	-0.1702	0.3016	0.573	1		87.8
cg25421053	chr6	112803875	0.1422	0.252	0.573	1		87.95
cg03643116	chr19	12965216	0.1019	0.1806	0.573	1	MAST1	92.59
cg01989504	chr11	1256651	0.2216	0.3927	0.573	1	MUC5B	75.64
cg08717891	chr8	37978843	0.1374	0.2436	0.573	1	ASH2L	92.12
cg14049461	chr4	93224987	-0.0343	0.0608	0.573	1	GRID2	1.99
cg08664487	chr6	56818409	-0.2527	0.4478	0.573	1	BEND6	18.99
cg05961294	chr2	45028264	0.4633	0.821	0.573	1		16
cg20497956	chr3	185046934	-0.1374	0.2435	0.573	1	MAP3K13	93.47
cg08225137	chr3	54915807	0.1782	0.3159	0.573	1	CACNA2D3	84.39
cg26672672	chr7	47479433	0.131	0.2322	0.573	1	TNS3	87.24
cg05601844	chr22	41573176	-0.4319	0.7654	0.573	1	EP300	96.02
cg14592752	chr8	145902262	0.0664	0.1177	0.573	1		96.71
cg07048608	chr1	158581040	0.3684	0.653	0.573	1	SPTA1	95.09
cg26368011	chr19	58627492	-0.09754	0.1729	0.573	1	ZSCAN18	94.51
cg01166692	chr9	139643226	-0.4215	0.7471	0.573	1	LCN6	85.5
cg02636177	chr4	72200331	0.1856	0.3289	0.573	1	SLC4A4	83.98
cg05579613	chr10	44144736	0.1944	0.3445	0.573	1	ZNF32	32.23
cg07385490	chr5	1318548	0.07352	0.1303	0.573	1	CLPTM1L	94.38
cg01902159	chr22	46049375	-0.2331	0.4131	0.573	1		50.51
cg16854200	chr12	5603261	0.1346	0.2386	0.573	1	NTF3	89.71
cg08404546	chr22	37910993	0.1338	0.2372	0.573	1	CARD10	87.06
cg20916646	chr4	852691	0.1392	0.2467	0.573	1	GAK	90.24
cg19798487	chr3	182415295	-0.06802	0.1206	0.573	1		94.95
cg10974955	chr4	28404463	-0.1051	0.1863	0.573	1		91.31
cg26551146	chr6	169013705	-0.114	0.202	0.573	1	SMOC2	93.62
cg00059034	chr1	98514082	0.2343	0.4152	0.573	1		3.77
cg03270969	chr2	242813189	0.2244	0.3977	0.573	1	C2orf85	58.76
cg00454997	chr1	26222103	-0.03911	0.06931	0.573	1	STMN1	2.37
cg07004972	chr8	144377499	0.07546	0.1337	0.573	1	ZNF696	95.49
cg22677118	chr2	71228371	-0.0563	0.09979	0.573	1		1.99
cg01146810	chr1	12498792	-0.2211	0.3918	0.573	1	VPS13D	12.84
cg04470060	chr5	141870810	-0.05789	0.1026	0.573	1		95.93
cg17497066	chr5	34007883	-0.01558	0.02761	0.573	1	AMACR	1.24
cg22725348	chr3	184052664	0.1888	0.3347	0.573	1	FAM131A	39.91
cg05968091	chr3	12623846	0.09383	0.1663	0.573	1	MKRN2	93.52
cg21284844	chr15	41624864	0.07182	0.1273	0.573	1	NUSAP1	3.55
cg03236948	chr11	63997492	-0.2438	0.4321	0.573	1	DNAJC4	42.59
cg24521756	chr15	96912739	-0.2167	0.3841	0.573	1		35.1
cg25016034	chr20	58220795	0.08382	0.1486	0.573	1	PHACTR3	94.96
cg09260015	chr8	53162924	0.2681	0.4753	0.573	1	ST18	73.25
cg27123514	chr3	127386202	-0.106	0.1879	0.573	1	PODXL2	93.9
cg08771268	chr8	140922901	-0.148	0.2623	0.573	1	TRAPPC9	89.13
cg16139227	chr12	123451304	0.125	0.2215	0.573	1	ABCB9	11.93
cg14863376	chr8	128310635	0.1699	0.3011	0.573	1	CASC21	89.27
cg20604850	chr2	234182899	0.09056	0.1605	0.573	1	SCARNA5	94.55
cg22613317	chr11	191787	-0.2107	0.3734	0.573	1	SCGB1C1	5.07
cg01094982	chr22	43401279	-0.207	0.367	0.573	1	PACSIN2	78.82
cg14848783	chr11	92600066	0.3015	0.5344	0.573	1	FAT3	92.89
cg26835675	chr16	13283794	0.2406	0.4265	0.573	1	SHISA9	74.71
cg16559118	chr10	90583867	-0.09379	0.1663	0.573	1	ANKRD22	94.08
cg08922308	chr12	95226993	-1.533	2.717	0.573	1	MIR492	57.79
cg17500416	chr7	92484049	-0.4249	0.7532	0.573	1	LOC101927497	65.93
cg08860607	chr10	8374293	-0.0285	0.05052	0.573	1		2.13
cg04349020	chr21	34757175	-0.2435	0.4315	0.573	1		66.05
cg00879179	chr19	33300233	-0.229	0.4059	0.573	1		50.82
cg18886062	chr19	49224454	0.205	0.3634	0.573	1	MAMSTR	24.77
cg19142497	chr6	149898426	0.06849	0.1214	0.573	1	GINM1	95.3
cg16072030	chr1	204381148	-0.05668	0.1005	0.573	1	PPP1R15B	3.57
cg22858044	chr9	33934985	-0.5062	0.8973	0.573	1	UBAP2	89.55
cg27227537	chr17	7193598	0.1382	0.245	0.573	1	YBX2	86.26
cg10894540	chr21	44181630	0.1707	0.3025	0.573	1	PDE9A	83.18
cg13615467	chr3	79411194	-0.3146	0.5576	0.573	1	ROBO1	12.82
cg17051058	chr8	101196190	-0.1102	0.1953	0.573	1	SPAG1	94.1
cg25247558	chr6	2940619	-0.4082	0.7236	0.573	1		49.69
cg16656382	chr2	144339635	-0.3321	0.5887	0.573	1	ARHGAP15	87.21
cg17707140	chr4	111559355	-0.1543	0.2735	0.573	1	PITX2	7.85
cg24183811	chr6	18432787	-0.1392	0.2467	0.573	1	RNF144B	90.16
cg03045014	chr17	30673064	0.1549	0.2746	0.573	1		90.58
cg17960934	chr7	70096791	0.2693	0.4773	0.573	1	AUTS2	81.47
cg25200484	chrX	57148132	-0.2164	0.3836	0.573	1	SPIN2B	14.75
cg22689749	chr4	153700217	-0.2604	0.4615	0.573	1	ARFIP1	3.96
cg03228065	chr16	2276770	-0.0895	0.1587	0.573	1	E4F1	93.12
cg07212818	chr11	638076	0.6625	1.174	0.573	1	DRD4	50.44
cg11554868	chrX	54834055	-0.4101	0.7269	0.573	1	MAGED2	20.14
cg25485376	chr4	105822588	0.2485	0.4406	0.573	1		52.49
cg18558229	chr7	2966897	0.215	0.3811	0.573	1	CARD11	57.91
cg10114494	chr9	104501037	0.0569	0.1009	0.573	1	GRIN3A	3.33
cg21847546	chr1	113550210	-0.1415	0.2508	0.573	1		91.55
cg01138839	chr1	113256886	0.2099	0.372	0.573	1	PPM1J	8.18
cg00968488	chr5	103876192	2.981	5.285	0.573	1		48.23
cg24754154	chrX	107979584	-0.4548	0.8062	0.573	1	IRS4	12.54
cg04384626	chr4	41882580	-0.1131	0.2005	0.573	1		10.59
cg14152139	chr19	22469368	-0.2954	0.5236	0.573	1		5.88
cg08203845	chr1	184377346	0.2599	0.4608	0.573	1	C1orf21	71.6
cg03487305	chr14	55767032	-0.1196	0.212	0.573	1	FBXO34	93.06
cg00014278	chr2	9301191	0.1264	0.2241	0.573	1		85.4
cg22468999	chr2	26683640	-0.1375	0.2437	0.573	1	OTOF	84.05
cg06577766	chr1	117753926	-0.1184	0.2099	0.573	1	VTCN1	92.22
cg18826095	chr5	76079456	-0.09487	0.1682	0.573	1		93.89
cg24686420	chr8	48540511	0.4676	0.8288	0.573	1	SPIDR	53.52
cg23225572	chr1	162335982	0.1725	0.3057	0.573	1	NOS1AP	89.16
cg07261186	chr10	81070689	-0.2237	0.3966	0.573	1	ZMIZ1	89.21
cg09227136	chr9	127703617	-0.1382	0.245	0.573	1	GOLGA1	2.57
cg08087060	chr16	87795808	-0.3529	0.6257	0.573	1	KLHDC4	62.31
cg08963038	chr15	43425572	0.05205	0.09227	0.573	1	TMEM62	2.73
cg03342106	chr14	68852769	-0.1768	0.3135	0.573	1	RAD51B	86.37
cg00932007	chr6	122792946	0.02423	0.04296	0.573	1	SERINC1	2.23
cg08922109	chr7	141463814	-0.1162	0.206	0.573	1	TAS2R3	93.52
cg10110907	chr7	97804327	0.318	0.5637	0.573	1	LMTK2	93.48
cg08066917	chr6	167764146	0.2236	0.3963	0.573	1		40.57
cg04685186	chr8	38321005	-0.2092	0.3708	0.573	1	FGFR1	64.01
cg21986035	chr7	1847762	-0.1242	0.2202	0.573	1		92.44
cg11404469	chr2	105548848	-0.2203	0.3906	0.573	1		85.85
cg12227210	chr19	38970690	-0.1299	0.2303	0.573	1	RYR1	90.39
cg21314578	chr19	40771183	-0.09527	0.1689	0.573	1	AKT2	93.5
cg06934935	chr2	110281496	0.1922	0.3407	0.573	1		76.6
cg07557342	chr5	126365345	0.09087	0.1611	0.573	1	MARCH3	4.89
cg07661882	chr2	44211862	0.4998	0.886	0.573	1	LRPPRC	58.54
cg04272820	chr17	38228538	0.3334	0.5911	0.573	1	THRA	63.73
cg00632415	chr20	49190111	0.202	0.3582	0.573	1	PTPN1	89.03
cg14446015	chr8	28243821	-0.05833	0.1034	0.573	1	ZNF395	3.64
cg03234388	chr3	193640334	-0.1954	0.3464	0.573	1		82.49
cg03358373	chr7	73498094	-0.02154	0.03819	0.573	1	LIMK1	1.86
cg23024047	chr3	5505983	-0.2786	0.4939	0.573	1		13.97
cg05376185	chr1	47082869	-0.4029	0.7143	0.573	1	MOBKL2C	42.7
cg06155341	chr11	66048759	0.1623	0.2877	0.573	1	CNIH2	79.58
cg08180831	chr2	242754364	0.1501	0.266	0.573	1	NEU4	90.47
cg08001612	chr2	233633472	0.0587	0.1041	0.573	1	KCNJ13	95.98
cg19042566	chr12	21768482	0.07048	0.1249	0.573	1		3.54
cg01254857	chr17	53035137	0.154	0.273	0.573	1	TOM1L1	91.45
cg13486675	chr2	44066090	0.16	0.2836	0.573	1	ABCG8	75.62
cg00534255	chr1	117456826	-0.1881	0.3335	0.573	1	PTGFRN	88.24
cg19859957	chr3	194119188	-0.1854	0.3287	0.573	1	GP5	28.32
cg23450214	chr2	224662031	0.1153	0.2044	0.573	1	AP1S3	92.23
cg16475452	chr3	145615001	-0.1239	0.2196	0.573	1		90.68
cg04107856	chr20	58585105	-0.139	0.2464	0.573	1	CDH26	83.19
cg19333980	chr20	5094433	-0.2446	0.4337	0.573	1	C20orf30	50
cg09269759	chr1	156221227	-0.1889	0.3349	0.573	1	SMG5	58.59
cg09223513	chr7	4839249	-0.07266	0.1288	0.573	1	RADIL	95.11
cg22135269	chr15	29338250	0.1134	0.201	0.573	1	APBA2	92.6
cg02377915	chr22	22307573	0.1441	0.2554	0.573	1	PPM1F	89.81
cg01820751	chr7	27162051	-0.1883	0.3339	0.573	1	HOXA3	88.2
cg05962710	chr7	107745446	0.1303	0.2311	0.573	1	LAMB4	92.17
cg19186806	chr11	5442434	0.4102	0.7273	0.573	1	OR51Q1	73.79
cg02884422	chr11	104481508	-0.1865	0.3307	0.573	1	LOC102723895	91.07
cg15197753	chr2	232798330	-0.1705	0.3022	0.573	1		86.71
cg07943111	chr17	1492285	0.3315	0.5877	0.573	1	SLC43A2	51.83
cg08276645	chr2	241459502	0.5513	0.9775	0.573	1	ANKMY1	50.81
cg17750959	chr17	32907997	0.09521	0.1688	0.573	1	TMEM132E	8.76
cg04887321	chr16	55090590	-0.1366	0.2422	0.573	1		7.06
cg07180475	chr16	87551658	0.4796	0.8503	0.573	1		60.78
cg14776134	chr12	51784498	0.2765	0.4902	0.573	1	GALNT6	50.12
cg09587634	chr11	64015574	0.1654	0.2932	0.573	1	PPP1R14B	88.6
cg27051290	chr11	85521839	0.0452	0.08014	0.573	1	SYTL2	3.03
cg08343834	chr17	15168658	-0.1895	0.336	0.573	1	PMP22	72.64
cg19234140	chr1	19972103	0.7704	1.366	0.573	1	MINOS1-NBL1	54.94
cg14919554	chr5	43018629	-0.04742	0.08407	0.573	1		2.01
cg04127455	chr1	156572731	0.471	0.835	0.573	1	GPATCH4	34.97
cg18390655	chr15	93856275	-0.2597	0.4605	0.573	1		84.36
cg26337563	chr14	89817792	-0.1989	0.3526	0.573	1	FOXN3	3.27
cg16306959	chr4	189956324	-0.1122	0.1989	0.573	1		92.68
cg17729301	chr22	25723626	0.1516	0.2688	0.573	1		87.84
cg11279918	chr19	58739805	-0.2484	0.4405	0.573	1	ZNF544	3.37
cg00290434	chr20	41597185	-0.1141	0.2023	0.573	1	PTPRT	92.11
cg00670246	chr2	10112958	-0.09841	0.1745	0.573	1	GRHL1	93.13
cg25202943	chr17	37331623	-0.2706	0.4797	0.573	1	CACNB1	62.75
cg17457338	chr19	45535779	-0.1057	0.1874	0.573	1	RELB	93.72
cg02411429	chr21	44708129	-0.1009	0.1788	0.573	1		93.49
cg22598373	chr10	16859470	0.02886	0.05116	0.573	1	RSU1	1.93
cg04609932	chr2	114134264	0.2384	0.4227	0.573	1		78.83
cg03577460	chr14	24836084	-0.1195	0.212	0.573	1	NFATC4	8.35
cg14886078	chr19	16296464	0.02942	0.05216	0.573	1	FAM32A	1.96
cg03414178	chr3	64053561	0.08099	0.1436	0.573	1	PRICKLE2-AS1	96.13
cg09701688	chr6	124809489	0.1105	0.1958	0.573	1	NKAIN2	93.57
cg23485564	chrX	63444921	0.1861	0.3299	0.573	1	ASB12	88.65
cg15279950	chr20	36531412	-0.2557	0.4533	0.573	1	VSTM2L	5.44
cg07697078	chr5	139682675	-0.04487	0.07956	0.573	1	PFDN1	2.9
cg08460717	chr6	33149789	0.1508	0.2674	0.573	1	COL11A2	88.61
cg18536118	chr5	14901012	-0.5552	0.9845	0.573	1		72.8
cg02065750	chr22	39639859	-0.1599	0.2836	0.573	1	PDGFB	4.92
cg09838823	chr17	27536230	-0.1442	0.2558	0.573	1		85.32
cg14201874	chr19	41802965	0.1668	0.2958	0.573	1	HNRNPUL1	90.4
cg05032797	chr5	169206942	0.1101	0.1951	0.573	1	DOCK2	92.47
cg17001457	chr1	231471030	-0.1299	0.2303	0.573	1	EXOC8	93.21
cg24653707	chr8	99476011	0.4366	0.7742	0.573	1	STK3	90.24
cg13987792	chr12	132431451	-0.1332	0.2362	0.573	1		88.35
cg26841538	chr15	101568393	-0.4092	0.7256	0.573	1	LRRK1	77.02
cg24101099	chr21	46761655	0.223	0.3954	0.573	1	LINC00316	80.36
cg03958112	chr10	43871590	0.109	0.1932	0.573	1	FXYD4	93.31
cg10379533	chrX	152822911	0.2329	0.413	0.573	1	ATP2B3	78.68
cg03419646	chr17	47297268	0.2631	0.4665	0.573	1	ABI3	86.26
cg18368368	chr1	234827725	0.2858	0.5069	0.573	1		75.89
cg12985332	chr12	65467813	-0.3613	0.6406	0.573	1	WIF1	90.89
cg25411207	chr17	37382301	0.05427	0.09623	0.573	1	STAC2	2.81
cg18587806	chr4	41362843	0.02642	0.04686	0.573	1	LIMCH1	0.93
cg23089912	chr10	126694147	0.0695	0.1232	0.573	1	CTBP2	94.98
cg02487331	chr1	146550467	2.245	3.982	0.573	1		42.78
cg24082368	chr14	28732361	0.1903	0.3374	0.573	1		85.49
cg26965676	chr12	50298376	0.1361	0.2414	0.573	1	FAIM2	85.53
cg03627489	chr16	51341199	0.1986	0.3521	0.573	1		87.63
cg22530449	chr3	184560962	-0.2135	0.3786	0.573	1	VPS8	91.9
cg22472154	chr4	1957864	0.08913	0.1581	0.573	1	WHSC1	96.32
cg03705926	chr19	6740952	-0.01874	0.03322	0.573	1	TRIP10	1.78
cg14973645	chrX	129009509	-0.1259	0.2232	0.573	1		92.6
cg12076543	chr11	35039392	-0.1692	0.3	0.573	1		89.58
cg16321524	chr20	33422627	-0.2836	0.5029	0.573	1	HMGB3L1	72.19
cg26819762	chr7	7572793	-0.09521	0.1688	0.573	1	COL28A1	93.54
cg24509885	chr1	23343326	0.42	0.7449	0.573	1	C1orf234	68.38
cg08141199	chr12	33044637	0.2485	0.4407	0.573	1	PKP2	30.83
cg10260220	chr17	40811158	-0.04456	0.07902	0.573	1	TUBG2	3.27
cg20838631	chr7	98475615	0.1949	0.3456	0.573	1	TRRAP	52.19
cg15330054	chr9	5896431	0.0644	0.1142	0.573	1	MLANA	95.31
cg20387775	chr6	158136705	-0.1849	0.3279	0.573	1		90.25
cg09839908	chr10	43367193	0.1463	0.2594	0.573	1		90.02
cg00625443	chr15	80997087	-0.1268	0.2248	0.573	1	FAM108C1	91.51
cg18301774	chr20	62738534	0.05453	0.0967	0.573	1	NPBWR2	98.41
cg19326511	chr5	156811178	-0.115	0.2039	0.573	1	CYFIP2	92.32
cg24270031	chr20	32308343	-0.257	0.4558	0.574	1	PXMP4	9
cg23275914	chr1	1114914	0.2239	0.3971	0.574	1	TTLL10	87.03
cg11279021	chr7	14028690	-0.1108	0.1965	0.574	1	ETV1	8.17
cg00338122	chr6	151711850	0.04815	0.08539	0.574	1	ZBTB2	2.71
cg06055764	chr7	807964	0.184	0.3263	0.574	1	DNAAF5	93.14
cg06914505	chr15	39464601	0.2244	0.3981	0.574	1		49.34
cg04685163	chr8	1645455	0.1269	0.2251	0.574	1	DLGAP2	87.14
cg06224278	chr19	9488250	-0.07953	0.141	0.574	1	ZNF177	94.78
cg12796015	chr1	23857532	-0.02025	0.03591	0.574	1	E2F2	1.84
cg07023538	chr10	71719637	0.3483	0.6177	0.574	1		50.43
cg06585108	chr10	134671604	0.1069	0.1895	0.574	1		94.02
cg27316870	chr4	82425095	-0.1774	0.3147	0.574	1		91.54
cg11523221	chr6	90905332	0.06943	0.1231	0.574	1	BACH2	95.13
cg20412955	chr1	230937455	-0.1312	0.2327	0.574	1	CAPN9	86.1
cg10038679	chr22	45559832	-0.04851	0.08603	0.574	1	NUP50	3.1
cg08530578	chr19	19532322	0.2067	0.3666	0.574	1	GATAD2A	88.8
cg27397757	chr1	54199825	0.1398	0.2479	0.574	1	GLIS1	91.38
cg05586676	chr6	133004949	0.0919	0.163	0.574	1	VNN1	94.05
cg22979123	chr15	69680988	0.1702	0.3019	0.574	1	PAQR5	83.4
cg03092252	chr16	67909964	0.1335	0.2367	0.574	1	EDC4	87.39
cg10467317	chr8	57114926	0.3164	0.5611	0.574	1	PLAG1	26.93
cg21756326	chr5	173415636	0.1689	0.2995	0.574	1	C5orf47	70.6
cg01280163	chr8	125829073	-0.07876	0.1397	0.574	1		94.7
cg16442298	chr8	1403050	0.351	0.6225	0.574	1		75.62
cg19680561	chrX	65218567	-0.2773	0.4917	0.574	1		50.11
cg26918018	chr2	49288242	0.2982	0.5289	0.574	1	FSHR	80.15
cg16792771	chr20	22356676	0.2485	0.4407	0.574	1		90.68
cg00271249	chr8	43037305	-0.09964	0.1767	0.574	1	HGSNAT	95.05
cg02782753	chr7	923058	-0.2253	0.3997	0.574	1	GET4	70.14
cg04767180	chr5	114962059	-0.08241	0.1462	0.574	1	TMED7	5.98
cg24879530	chr22	31873686	-0.08916	0.1581	0.574	1	EIF4ENIF1	94.01
cg07337446	chr6	46517898	0.1535	0.2722	0.574	1	CYP39A1	92.24
cg01376451	chr9	92157751	-0.5144	0.9123	0.574	1		76.22
cg19792388	chr11	73221677	-0.09263	0.1643	0.574	1	FAM168A	94.37
cg02675392	chr7	100895489	-0.08033	0.1425	0.574	1		2.63
cg23986145	chr17	40171939	-0.1103	0.1957	0.574	1	NKIRAS2	5.93
cg27368511	chr5	159826822	-0.02167	0.03844	0.574	1	C5orf54	1.91
cg03499626	chr3	172424888	0.3001	0.5323	0.574	1	NCEH1	76.59
cg03172226	chr19	50162898	0.1556	0.2759	0.574	1	IRF3	87.43
cg14686008	chr11	34937647	-0.01968	0.0349	0.574	1	PDHX	2
cg07470634	chr12	120666924	-0.3268	0.5796	0.574	1	PXN	37.75
cg16482344	chr10	42970987	-0.6578	1.167	0.574	1	LOC84856	57.82
cg27000716	chr4	41314381	-0.3254	0.5772	0.574	1		89.86
cg11646124	chr1	182140416	0.7238	1.284	0.574	1		84.16
cg04312578	chr6	29932230	-1.115	1.977	0.574	1		64.52
cg14656132	chr3	56707886	0.3285	0.5827	0.574	1	FAM208A	80.85
cg16548415	chr7	121376242	0.197	0.3494	0.574	1		70.38
cg12067981	chr10	7621729	0.09328	0.1654	0.574	1	ITIH5	94.18
cg18782201	chr19	46376597	-0.1548	0.2745	0.574	1	FOXA3	80.56
cg06715786	chr5	92603421	0.1492	0.2646	0.574	1		76.15
cg13914094	chr5	77148665	-0.224	0.3973	0.574	1		3.58
cg21346966	chr2	238341793	-0.1983	0.3517	0.574	1		55.92
cg11937362	chr2	176870733	0.2088	0.3703	0.574	1		93.46
cg00265442	chr5	132113386	-0.09371	0.1662	0.574	1	SEPT8	4.16
cg02685896	chr17	27038861	-0.06689	0.1186	0.574	1	PROCA1	4.33
cg18692382	chr19	40324898	0.04821	0.08552	0.574	1	DYRK1B	4.15
cg19336287	chr9	132682378	0.4185	0.7423	0.574	1	FNBP1	33.94
cg25930493	chr5	131281574	-0.1427	0.2531	0.574	1		87.83
cg16868237	chr3	57204797	-0.2559	0.4539	0.574	1		80.04
cg17501384	chr2	217364031	-0.3072	0.5449	0.574	1	RPL37A	59.13
cg02034447	chr16	89574710	0.0176	0.03122	0.574	1	SPG7	1.22
cg12997720	chr7	27225058	-0.04507	0.07994	0.574	1	HOXA11AS	1.45
cg08900022	chr1	164528685	-0.0422	0.07485	0.574	1	PBX1	3.24
cg13921420	chr13	27551747	0.2219	0.3936	0.574	1		62.4
cg15177686	chr4	185828927	-0.3685	0.6537	0.574	1		59.41
cg23485239	chr16	12174262	-0.5425	0.9624	0.574	1	SNX29	31.24
cg19247043	chr7	11766614	0.1233	0.2188	0.574	1	THSD7A	90.75
cg25317025	chr18	47019823	1.627	2.887	0.574	1	RPL17	50.75
cg02216057	chrX	103171908	-0.2941	0.5216	0.574	1	MIR1256	85.92
cg03086067	chr10	82368399	1.399	2.481	0.574	1	SH2D4B	47.95
cg10618874	chr20	40189079	0.1204	0.2136	0.574	1	CHD6	89.01
cg16266893	chr1	39451509	0.09765	0.1732	0.574	1		93.44
cg07788348	chr7	122527472	-0.08941	0.1586	0.574	1	CADPS2	7.9
cg18211315	chr8	98437059	-0.1673	0.2967	0.574	1	LOC101927066	88.85
cg19400163	chr19	3029785	-0.399	0.7078	0.574	1	TLE2	57.08
cg02396888	chr1	31191746	-0.01917	0.03401	0.574	1	MATN1	2.03
cg24620905	chr1	149908781	0.1657	0.2939	0.574	1	MTMR11	85.91
cg08668662	chr20	30539908	-0.04789	0.08496	0.574	1	PDRG1	3.26
cg06247642	chr14	72039728	-0.1434	0.2543	0.574	1	SIPA1L1	92.35
cg25905184	chr2	72372588	0.1391	0.2467	0.574	1	CYP26B1	7.56
cg14729847	chr6	20534373	-0.2562	0.4545	0.574	1	CDKAL1	11.56
cg06778747	chr1	203995645	-0.2464	0.437	0.574	1		34.44
cg12526346	chr12	14518974	-0.1316	0.2334	0.574	1	ATF7IP	3.03
cg21556197	chr19	17769160	0.1278	0.2267	0.574	1	UNC13A	92.12
cg03024698	chr12	124788791	-0.1515	0.2688	0.574	1	FAM101A	89.73
cg18891376	chr5	119495776	0.1071	0.1901	0.574	1		94.02
cg19158325	chr17	8339163	0.03141	0.05572	0.574	1	NDEL1	1.2
cg12052265	chr11	104034058	-0.1331	0.2362	0.574	1	PDGFD	5.19
cg14709640	chr9	18911156	0.1209	0.2145	0.574	1		4.29
cg00500982	chr19	40740532	0.09322	0.1654	0.574	1	AKT2	93.46
cg08781549	chr2	239970152	0.1057	0.1875	0.574	1	HDAC4	92.72
cg23477460	chr3	66848765	-0.6535	1.159	0.574	1		8.26
cg23318703	chr7	76895988	0.09625	0.1707	0.574	1	CCDC146	94.3
cg12192279	chr11	120308971	0.1934	0.343	0.574	1	ARHGEF12	91.47
cg06782090	chr17	77787880	0.1279	0.227	0.574	1		7.1
cg14644418	chr10	129536661	-0.366	0.6494	0.574	1	FOXI2	22.9
cg06902367	chr7	136768089	-0.2653	0.4707	0.574	1		75.5
cg14827740	chr17	31543249	0.4698	0.8334	0.574	1	ACCN1	89.66
cg02703545	chr18	46241372	-0.1229	0.218	0.574	1	CTIF	88.84
cg11752250	chr14	68089471	0.3363	0.5966	0.574	1	ARG2	22.54
cg26654573	chr16	11035049	-0.2988	0.5301	0.574	1	DEXI	68.22
cg25176534	chr8	144407583	0.2692	0.4775	0.574	1	TOP1MT	89.18
cg07021405	chr1	8292657	0.1861	0.3302	0.574	1		85.58
cg00924052	chr7	28319594	-0.1332	0.2363	0.574	1	LOC402644	91.53
cg15725078	chr2	216709562	-0.05511	0.09778	0.574	1		95.5
cg16143491	chr15	28355804	0.2118	0.3757	0.574	1		90.29
cg15852649	chr17	42732495	0.2779	0.4929	0.574	1	C17orf104	85.01
cg09023840	chr19	54705194	-0.08521	0.1512	0.574	1	RPS9	4.72
cg26759089	chr21	47810011	0.1483	0.263	0.574	1	PCNT	88.09
cg18448746	chr17	27039132	-0.05537	0.09823	0.574	1	PROCA1	2.12
cg22723675	chr13	95358092	-0.1054	0.1869	0.574	1		5.2
cg03535218	chr11	66477360	-0.2187	0.388	0.574	1	SPTBN2	84.75
ch.13.774712F	chr13	54733675	-0.2781	0.4934	0.574	1		3.81
cg04482003	chr4	108852521	0.03656	0.06485	0.574	1	CYP2U1	1.21
cg17512868	chr1	9970773	-0.05321	0.0944	0.574	1	CTNNBIP1	3.49
cg08568146	chr12	6874375	-0.3401	0.6034	0.574	1	PTMS	72.07
cg18815765	chr17	75136729	0.355	0.6298	0.574	1	SEC14L1	2.09
cg23300570	chr14	90859339	-0.08612	0.1528	0.574	1		94.3
cg13368085	chr19	1470810	-0.3983	0.7067	0.574	1	APC2	7.04
cg06959664	chr1	18015648	0.1461	0.2592	0.574	1	ARHGEF10L	87.73
cg16539040	chr6	150973480	0.189	0.3352	0.574	1	PLEKHG1	88.85
cg05456810	chr9	35526337	0.3143	0.5575	0.574	1	RUSC2	36.83
cg14404466	chr14	100182107	0.23	0.408	0.574	1	CYP46A1	22.32
cg24990642	chr10	97514728	0.3854	0.6837	0.574	1	ENTPD1	93.7
cg25437304	chr6	103780364	-1.097	1.946	0.574	1		54.9
cg15740693	chr1	16155504	0.6851	1.215	0.574	1		89.58
cg03079775	chr12	4719207	-0.1011	0.1794	0.574	1	DYRK4	94.15
cg11450715	chr2	171627404	-0.2298	0.4078	0.574	1		63.35
cg23390098	chr11	124546767	0.2717	0.4821	0.574	1	SIAE	74.68
cg06734406	chr12	50349329	0.4648	0.8246	0.574	1	AQP2	9.3
cg01842996	chr20	57200096	0.1476	0.2618	0.574	1		85.58
cg24290114	chr8	20186793	0.09878	0.1753	0.574	1		93.05
cg23475419	chr16	15815482	-0.1002	0.1778	0.574	1	MYH11	92.86
cg01167090	chr19	55195963	-0.1021	0.1812	0.574	1		4.96
cg15152666	chr15	85523625	-0.01342	0.02381	0.574	1	PDE8A	0.93
cg27167224	chr6	50675475	-0.0492	0.08728	0.574	1		4.05
cg02617132	chr14	102976265	-0.02185	0.03877	0.574	1	ANKRD9	1.59
cg00932650	chr4	114891161	0.2102	0.373	0.574	1	ARSJ	76.01
cg22028137	chr8	66691055	0.06702	0.1189	0.574	1	PDE7A	95.68
cg03225664	chr1	64599338	0.1377	0.2443	0.574	1	ROR1	84.7
cg23996381	chr17	70030378	0.2842	0.5043	0.574	1	LINC01152	76.75
cg13253050	chr12	51735273	-0.1077	0.1911	0.574	1	CELA1	2.35
cg21576544	chr20	43071375	0.2674	0.4745	0.574	1		16.34
cg17794996	chr6	31806478	0.7506	1.332	0.574	1	C6orf48	86.41
cg26446816	chr2	236640324	-0.1222	0.2169	0.574	1	AGAP1	92.4
cg08765317	chr5	167719742	0.3947	0.7004	0.574	1	WWC1	13.9
cg05758467	chr2	240035894	-0.3035	0.5384	0.574	1	HDAC4	43.51
cg09076628	chr16	70324585	0.05354	0.09499	0.574	1	AARS	95.89
cg06420512	chr19	44299940	0.1397	0.2478	0.574	1		92.44
cg03892256	chr5	10478983	-0.1227	0.2177	0.574	1		88.55
cg18931774	chr2	168094202	-0.1062	0.1884	0.574	1	XIRP2	92.89
cg15075784	chr12	32361535	0.09062	0.1608	0.574	1	BICD1	95.05
cg06300584	chr7	158801096	-0.1271	0.2255	0.574	1	LINC00689	94.57
cg04900486	chr1	151320117	-0.03537	0.06276	0.574	1	RFX5	2.16
cg04669722	chr5	158669206	-0.1723	0.3058	0.574	1		8.27
cg25792651	chr3	137728692	-0.3038	0.5391	0.574	1	CLDN18	80.93
cg12994827	chr6	55927761	-0.1662	0.2949	0.574	1	COL21A1	84.03
cg21748874	chr2	9531164	0.149	0.2643	0.574	1	ASAP2	84.68
cg07879256	chr5	170827741	-0.1146	0.2034	0.574	1	NPM1	92.33
cg08570521	chr4	166794471	0.03229	0.05729	0.574	1	TLL1	2.13
cg00202337	chr5	57940119	0.2072	0.3676	0.574	1	RAB3C	93.81
cg04070324	chr11	116152336	0.1749	0.3103	0.574	1		80.1
cg17385448	chr1	15911702	-0.2395	0.425	0.574	1	AGMAT	45.89
cg05471630	chr1	17975369	0.127	0.2253	0.574	1	ARHGEF10L	89.01
cg13723766	chrX	118739835	-0.2237	0.3969	0.574	1	NKRF	14.7
cg03346037	chr3	42290671	0.1507	0.2673	0.574	1		85.03
cg05305046	chr5	40841315	0.3575	0.6344	0.574	1	CARD6	43.8
cg03072277	chr17	61628276	-0.04385	0.07781	0.574	1	DCAF7	2.45
cg10498097	chr2	219221131	-0.07561	0.1342	0.574	1	C2orf62	93.92
cg00281333	chr1	40203613	0.3049	0.541	0.574	1	PPIE	53.38
cg11694418	chr1	12678208	-0.02435	0.0432	0.574	1	DHRS3	0.92
cg20560115	chr12	131401879	-0.1916	0.34	0.574	1		87.51
cg25295899	chr3	33482261	0.03307	0.05868	0.574	1	UBP1	1.9
cg22526226	chr12	46169000	-0.3709	0.658	0.574	1	ARID2	86.46
cg09844354	chr21	35212282	0.04985	0.08845	0.574	1	ITSN1	95.67
cg02623259	chr9	92704690	0.09365	0.1662	0.574	1		93.54
cg13250067	chr22	30394811	0.7081	1.257	0.574	1	MTMR3	87.95
cg04969078	chr13	33701361	0.09015	0.16	0.574	1	STARD13	94.33
cg09026258	chr3	15342682	-0.1555	0.276	0.574	1	SH3BP5	89.14
cg00138641	chr16	14397074	-0.1649	0.2926	0.574	1	MIR193B	3.53
cg08780314	chrX	25225908	-0.2295	0.4073	0.574	1		79.42
cg09419251	chr12	113215623	0.2944	0.5225	0.574	1		93.7
cg15924104	chr5	887188	-0.1291	0.2291	0.574	1	BRD9	93.18
cg10997627	chr7	97363080	-0.171	0.3034	0.574	1	TAC1	7.21
cg00838695	chr5	38726553	0.1572	0.279	0.574	1	OSMR-AS1	87.24
cg06150068	chr2	23929277	-0.1209	0.2146	0.574	1	KLHL29	86.56
cg17131905	chr8	75157954	-0.1095	0.1943	0.574	1	JPH1	93.73
cg17461772	chr15	89055376	-0.1362	0.2417	0.574	1		90.53
cg12707162	chr13	43408136	0.1569	0.2785	0.574	1		88.6
cg09362047	chr17	70389968	0.2097	0.3722	0.574	1		84.13
cg06813127	chr3	188014924	0.6039	1.072	0.574	1	LPP	41.65
cg20147389	chr2	101010037	-0.07732	0.1372	0.574	1	CHST10	94.73
cg19503436	chr14	29234282	0.1322	0.2346	0.574	1	FOXG1-AS1	6.48
cg20190127	chr12	2791611	-0.08462	0.1502	0.574	1	CACNA1C-AS1	93.22
cg18228159	chr11	100851079	-0.1471	0.261	0.574	1	ARHGAP42	90.32
cg00931409	chr3	82130092	-0.2561	0.4544	0.574	1		93.47
cg11853697	chr20	60510235	0.3658	0.6491	0.574	1	CDH4	24.39
ch.3.3299193F	chr3	169846325	-0.3101	0.5503	0.574	1	PHC3	6.37
cg01625851	chr19	33938817	0.8803	1.562	0.574	1	PEPD	69.04
cg10033663	chr13	100381193	-0.193	0.3426	0.574	1	CLYBL-AS1	88.44
cg15481638	chr19	45150251	-0.1261	0.2238	0.574	1	PVR	92.56
cg00731328	chr11	9384129	-0.1087	0.193	0.574	1		91.79
cg07308384	chr6	114697971	0.3682	0.6533	0.574	1		64.28
cg08194933	chr16	11271052	0.1176	0.2087	0.574	1	CLEC16A	91.52
cg05699816	chr2	181901226	0.2356	0.418	0.574	1	UBE2E3	94.5
cg09148270	chr11	111384223	0.265	0.4703	0.574	1	BTG4	44.06
cg26353287	chr5	42954090	-0.5658	1.004	0.574	1		90.01
cg16936941	chr13	88325393	-0.09637	0.171	0.574	1	SLITRK5	3.15
cg19806342	chr1	55523180	0.2051	0.364	0.574	1	PCSK9	75.6
cg12227008	chr22	35947609	0.1257	0.2231	0.574	1	RASD2	91.64
cg15219811	chr10	104259328	-0.3916	0.6949	0.574	1	ACTR1A	64.73
cg09322349	chr1	24645184	0.2587	0.4592	0.574	1	GRHL3	63.47
cg15215348	chr19	18344520	-0.7674	1.362	0.574	1	PDE4C	35.46
cg12855310	chr10	134215035	0.1972	0.3499	0.574	1	PWWP2B	76.39
cg25591025	chr2	121079975	0.1384	0.2456	0.574	1		86.86
cg22703659	chr5	92956679	-0.04992	0.08859	0.574	1	FAM172A	3.26
cg05143116	chr15	76633086	-0.03831	0.06799	0.574	1	ISL2	2.39
cg25739689	chr13	111141839	-0.07313	0.1298	0.574	1	COL4A2	95.01
cg16887959	chr4	146572602	-0.1025	0.1819	0.574	1	MMAA	93.55
cg01909364	chr17	41739926	0.2995	0.5315	0.574	1	MEOX1	59.84
cg27079341	chr5	154033185	0.156	0.2768	0.574	1		82.55
cg24621607	chr15	43803201	-0.01968	0.03492	0.574	1	TP53BP1	1.59
ch.2.1276589F	chr2	54854755	-0.06922	0.1228	0.574	1	SPTBN1	3.91
cg19062489	chr19	15662114	-0.1927	0.3419	0.574	1	CYP4F22	7.94
cg08313420	chr7	6476110	-0.2444	0.4338	0.574	1	DAGLB	6.29
cg23919660	chr6	164529251	-0.2712	0.4812	0.574	1		90.91
cg17753693	chr16	49815210	0.1656	0.2938	0.574	1	ZNF423	85.29
cg02247765	chr14	103860705	-0.2027	0.3597	0.574	1	MARK3	66.59
cg05865280	chr17	75406074	0.3352	0.5949	0.574	1	SEPT9	27.06
cg18377692	chr2	166165058	-0.293	0.5201	0.574	1	SCN2A	88.33
cg18863582	chr21	37009881	-0.08205	0.1456	0.574	1		94.77
cg23746638	chr6	40991828	0.2208	0.3919	0.574	1		90.57
cg20508688	chr8	131275102	-0.1545	0.2742	0.574	1	ASAP1	94.62
cg08921126	chr20	10199441	-0.166	0.2946	0.574	1	SNAP25	3.81
cg01444058	chr6	151558900	-0.1282	0.2276	0.574	1		91.51
cg25967505	chr3	50606708	-0.03055	0.05422	0.574	1	HEMK1	2.39
cg08282215	chr5	131347106	-0.04153	0.07371	0.574	1	ACSL6	2.86
cg12204732	chr10	128994605	-0.03583	0.06358	0.574	1	DOCK1	2.52
cg01122366	chr1	230229103	0.2357	0.4182	0.574	1	GALNT2	79.87
cg00506299	chr3	16469127	-0.3377	0.5993	0.574	1	RFTN1	70.48
cg11176053	chr8	6420963	0.5387	0.956	0.574	1	ANGPT2	31.24
cg25035101	chr4	646303	-0.1663	0.2952	0.574	1	PDE6B	89.25
cg04035209	chr4	134069670	-0.03642	0.06464	0.574	1	PCDH10	2.39
cg17324856	chr3	15003246	0.1275	0.2263	0.574	1	NR2C2	93.93
cg10029213	chr3	117716312	-0.04183	0.07424	0.574	1		3.15
cg02214783	chr1	3688257	0.1574	0.2793	0.574	1	LOC388588	90.38
cg04939200	chr7	25992352	0.2341	0.4155	0.574	1		84.55
cg21220286	chr15	40650133	-0.3293	0.5844	0.574	1	DISP2	4.36
cg09239019	chr13	94771444	-0.1743	0.3094	0.574	1	GPC6	89.7
cg03038262	chr11	315262	-0.2895	0.5138	0.574	1	IFITM1	55.54
cg20019217	chr15	55510003	-0.1045	0.1854	0.574	1	RAB27A	4.79
cg24593707	chr1	202176882	0.2079	0.369	0.574	1	LGR6	84.59
cg15625671	chr19	45898849	0.2122	0.3767	0.574	1	PPP1R13L	9.41
cg18276442	chr8	81911441	-0.287	0.5095	0.574	1	PAG1	72.39
cg04711587	chr14	53196932	-0.04109	0.07292	0.574	1	STYX	2.5
cg21080869	chr2	27805239	0.1387	0.2462	0.574	1	ZNF512	88.05
cg02762593	chr5	128009061	0.1376	0.2443	0.574	1		92.15
cg26590232	chr12	62878282	0.08207	0.1457	0.574	1	MON2	95.13
cg02922734	chr13	111281129	-0.08045	0.1428	0.574	1	CARKD	94.51
cg25859141	chr7	155168238	-0.08388	0.1489	0.574	1		2.67
cg26034658	chr11	65836743	0.1719	0.3052	0.574	1	PACS1	78.35
cg16659908	chr11	70178916	-0.1464	0.2599	0.574	1	PPFIA1	86.18
cg23459160	chr15	101633271	-0.2916	0.5175	0.574	1		91.96
cg11409837	chr4	47430173	-0.1304	0.2315	0.574	1		90.79
cg00270625	chr22	51017019	0.7261	1.289	0.574	1	CPT1B	65.79
cg25943066	chr13	112164965	-0.2791	0.4953	0.574	1		76.87
cg18882786	chr2	211495594	-0.5078	0.9013	0.574	1	CPS1	81.33
cg26530883	chr3	121818092	0.1393	0.2472	0.574	1	CD86	86.97
cg22272716	chr14	53020146	0.05593	0.09926	0.574	1	GPR137C	5.14
cg16992214	chr2	114749034	0.1316	0.2336	0.574	1	LINC01191	86.48
cg08951808	chr15	35462616	0.1518	0.2695	0.574	1		89.58
cg10335736	chr17	27364846	-0.1679	0.2981	0.574	1		91.38
cg27504299	chr14	96152109	0.1382	0.2454	0.574	1	TCL1B	91.88
cg00690400	chr1	174992704	0.05887	0.1045	0.574	1	MRPS14	1.7
cg14166518	chr1	87634050	-0.1185	0.2104	0.574	1	LINC01140	92.48
cg19589131	chr1	39876059	0.1367	0.2426	0.574	1	KIAA0754	89.69
cg19431495	chr5	454456	-0.2453	0.4354	0.574	1	EXOC3	54.64
cg25973643	chr7	99717647	-0.05295	0.09398	0.574	1	TAF6	3.09
cg16781112	chr1	30518153	-0.1832	0.3251	0.574	1		84.82
cg22380619	chr2	141649883	0.3276	0.5815	0.574	1	LRP1B	95.02
cg14680360	chr17	39598430	0.1696	0.301	0.574	1	KRT38	89.07
cg11796827	chr7	6435978	0.266	0.4721	0.574	1	RAC1	10.92
cg07855626	chr2	67551130	-0.2457	0.4362	0.574	1		95.63
ch.13.80513820F	chr13	81615819	-0.2023	0.3591	0.574	1		3.21
cg18368453	chr7	1665479	-0.2258	0.4008	0.574	1		65.78
cg14178775	chr9	139401589	-0.2334	0.4144	0.574	1	NOTCH1	90.52
cg16807241	chr22	20851062	0.09145	0.1623	0.574	1	KLHL22	4.96
cg17310654	chr12	46319993	-0.3696	0.656	0.574	1	SFRS2IP	91.66
cg18520634	chr10	135192152	0.09986	0.1772	0.574	1	PAOX	6.86
cg01541443	chr7	30185315	0.2558	0.4541	0.574	1	C7orf41	94.84
cg26457678	chr11	124953628	-0.1846	0.3277	0.574	1	SLC37A2	78.25
cg00459351	chr1	14105788	0.03527	0.0626	0.574	1	PRDM2	97.85
cg09329137	chr10	11943616	-0.4208	0.747	0.574	1		41.07
cg22457631	chr5	92585832	-0.1237	0.2195	0.574	1		90.9
cg05511583	chr17	30315197	0.06194	0.11	0.574	1	SUZ12	95.7
cg03718013	chr14	103871417	0.4155	0.7375	0.574	1	MARK3	51.12
cg26793648	chr16	67313014	-0.2145	0.3808	0.574	1	PLEKHG4	30.7
cg27304738	chr6	160527453	0.148	0.2627	0.574	1	IGF2R	91.62
cg27029739	chr11	12869666	0.1492	0.2648	0.574	1	TEAD1	88.21
cg21849571	chr16	56454387	-0.1435	0.2547	0.574	1	AMFR	92.82
cg00814443	chr9	91003462	-0.251	0.4455	0.574	1	SPIN1	3.6
cg21593216	chr4	87871089	0.1098	0.195	0.574	1	AFF1	91.05
cg21556389	chr17	1957370	-0.3622	0.643	0.574	1	HIC1	19.29
cg06794017	chr14	75415619	0.145	0.2573	0.574	1	PGF	88.72
cg04087391	chr8	604256	-0.08118	0.1441	0.574	1	ERICH1	95.07
cg27546017	chr9	120480847	0.2796	0.4964	0.574	1		87.07
cg16513119	chr1	207002661	0.215	0.3816	0.574	1	IL19	62.25
cg15375239	chr19	38755287	-0.01566	0.02779	0.574	1	SPINT2	1.09
cg14466883	chr8	38574565	-0.1689	0.2998	0.574	1		88.73
cg09086987	chr3	18470432	-0.3096	0.5496	0.574	1	SATB1	84.69
cg17586256	chr6	170598215	0.0571	0.1014	0.574	1	DLL1	3.53
cg03673292	chr11	40316104	-0.2102	0.3731	0.574	1	LRRC4C	81.01
cg26136772	chr7	4754681	0.5076	0.9011	0.574	1	FOXK1	59.09
cg03698948	chr6	39760092	0.04159	0.07383	0.574	1	DAAM2	2.14
cg08782022	chr16	4730136	0.3812	0.6766	0.574	1	MGRN1	34.14
cg10682299	chr4	111550154	0.08261	0.1466	0.574	1	PITX2	4.59
cg04347264	chr10	135051313	0.5682	1.009	0.574	1	VENTX	45.01
cg10194655	chr12	110841920	-0.09574	0.17	0.574	1	ANAPC7	5.06
cg08879546	chr2	131113730	-0.02498	0.04435	0.574	1	PTPN18	1.18
cg01567563	chr6	90685843	0.2001	0.3551	0.574	1	BACH2	83.38
cg08608892	chr10	134872413	0.6785	1.204	0.574	1		43.98
cg02105377	chr3	66024554	-0.0661	0.1173	0.574	1	MAGI1	4.61
cg18608055	chr19	1130866	0.3302	0.5861	0.574	1	SBNO2	59.66
cg12182063	chr14	106333603	0.07341	0.1303	0.574	1		95.84
cg19328697	chr19	18111880	-0.087	0.1544	0.574	1	ARRDC2	5.19
cg17098812	chr4	68552173	-0.09102	0.1616	0.574	1	UBA6	93.74
cg00806547	chr5	125184891	0.4332	0.7689	0.574	1		78.56
cg24618694	chr5	1524243	-0.115	0.2042	0.574	1	LPCAT1	5.92
cg09226801	chr7	75401568	-0.1675	0.2973	0.574	1	CCL26	86.34
cg00465273	chr3	191749893	-0.1606	0.2851	0.574	1		88.36
cg02772619	chr9	86753573	0.1422	0.2524	0.574	1		90.23
cg14861545	chr11	7013459	-0.2296	0.4075	0.574	1		85.52
cg20325032	chr7	149129312	-0.09901	0.1758	0.574	1	ZNF777	94.04
cg22373622	chr1	1489544	-0.1253	0.2224	0.574	1	SSU72	94.39
cg08013206	chr7	64345204	-0.156	0.2769	0.574	1		87.64
cg23353046	chr8	931125	0.1257	0.2231	0.574	1		90.93
cg01479148	chr18	34973997	-0.1657	0.2941	0.574	1	CELF4	3.31
cg17696761	chr4	121439335	-0.2224	0.3947	0.574	1		81.53
cg04447285	chr4	79071960	0.1689	0.2998	0.574	1	FRAS1	90.81
cg26305623	chr6	32087864	0.1402	0.2488	0.574	1	ATF6B	91.4
cg03466522	chr1	16400754	-0.3194	0.5669	0.574	1	FAM131C	61.99
cg15419820	chr3	15540973	0.08265	0.1467	0.574	1	COLQ	94.38
cg10866445	chr11	134373381	0.285	0.506	0.574	1		78.43
cg12036554	chr19	5593710	0.1326	0.2353	0.574	1	SAFB2	90.87
cg05211192	chr7	2119076	0.1692	0.3003	0.574	1	MAD1L1	87.2
cg14304960	chr8	41743291	0.1465	0.2601	0.574	1	ANK1	89.45
cg24049301	chr3	46140249	0.08427	0.1496	0.574	1		3.06
cg13365641	chr2	211036230	-0.05144	0.09133	0.574	1	C2orf67	3.8
cg23950518	chr5	98263100	-0.3762	0.6679	0.574	1	CHD1	5.37
cg09565404	chr5	108083489	0.1703	0.3023	0.574	1	FER	6.92
cg11653017	chr18	72509116	0.1798	0.3192	0.574	1	ZNF407	79.16
cg26395071	chr9	128136690	0.2287	0.406	0.574	1		51.27
cg05426571	chr21	41764035	-0.1577	0.2799	0.574	1	DSCAM	89.9
cg08622770	chr3	70257330	-0.176	0.3125	0.574	1		87.18
cg00769600	chr3	9867308	-0.1179	0.2092	0.574	1	ARPC4-TTLL3	91.88
cg24375690	chr19	48495961	0.3398	0.6033	0.574	1	BSPH1	55.49
cg09552277	chr16	66786232	0.07526	0.1336	0.574	1	DYNC1LI2	94.29
cg07954863	chr18	76654116	0.2529	0.4489	0.574	1		70.17
cg01973908	chr7	131628768	-0.1395	0.2476	0.574	1		91.95
cg20660120	chr8	110463399	-0.3005	0.5335	0.574	1	PKHD1L1	76.16
cg13170654	chr14	23170164	-0.2615	0.4643	0.574	1		81.03
cg11627808	chr15	24919736	-0.2816	0.4999	0.574	1	NPAP1	65.84
cg26794883	chr12	2376330	0.1381	0.2452	0.574	1	CACNA1C	89.37
cg24933645	chr1	220101728	-0.08998	0.1597	0.574	1	SLC30A10	4.36
cg18270926	chr4	135123103	-0.2054	0.3646	0.574	1	PABPC4L	11.21
cg13788197	chr11	67047499	0.1773	0.3147	0.574	1	ADRBK1	78.17
cg19301200	chr5	157170584	-0.04074	0.07232	0.574	1	LSM11	2.68
cg03513571	chr2	3691618	0.02722	0.04833	0.574	1	COLEC11	97.94
cg05068453	chr18	32156828	0.2603	0.4621	0.574	1	DTNA	90.84
cg18122153	chr10	116445428	0.1748	0.3103	0.574	1	ABLIM1	83.17
cg09249404	chr3	185001026	-0.419	0.7439	0.574	1		22.54
cg02317125	chr7	25303453	0.7094	1.26	0.574	1		56.82
cg05459838	chr11	134109433	-0.03822	0.06786	0.574	1	VPS26B	97.44
cg13074273	chr2	200055068	-0.1504	0.2671	0.574	1		91.48
cg21080655	chr2	3633956	-0.0652	0.1158	0.574	1		95.37
cg19508200	chr19	50268079	-0.09313	0.1654	0.574	1		92.72
cg08897510	chr19	12793468	0.03229	0.05732	0.574	1	DHPS	97.39
cg17210803	chr10	129653554	0.2525	0.4483	0.574	1		67.92
cg06683078	chr21	46102242	-0.2971	0.5274	0.574	1	KRTAP12-1	74.93
cg20775007	chr6	12052395	0.3597	0.6386	0.574	1	HIVEP1	18.55
cg17320537	chr7	102085699	0.1328	0.2357	0.574	1	ORAI2	92.64
cg03705571	chr8	1845444	0.1696	0.3011	0.574	1	ARHGEF10	90
cg00566982	chr11	6590092	-0.2236	0.3969	0.574	1	DNHD1	77.2
cg23979269	chr11	62439091	-0.06831	0.1213	0.574	1	C11orf83	2.15
cg13633293	chr4	78079311	-0.064	0.1136	0.574	1	CCNG2	3.53
cg01657920	chr4	57972872	-0.08208	0.1457	0.574	1	IGFBP7	94.5
cg13048822	chr5	140729429	-0.1297	0.2302	0.574	1	PCDHGA2	6.01
cg21306113	chr15	78917532	0.176	0.3126	0.574	1	CHRNB4	86.44
cg07440870	chr2	112908389	0.1816	0.3225	0.574	1	FBLN7	78.5
cg02279224	chr6	144386160	0.3655	0.649	0.574	1	PLAGL1	7.71
cg23985077	chr20	17512652	-0.1808	0.321	0.574	1	BFSP1	89.12
cg04968944	chr6	109696203	0.1483	0.2634	0.574	1	CD164	93.43
cg15934804	chr7	2672400	0.1367	0.2427	0.574	1	TTYH3	9.96
cg21140079	chr1	162667252	-0.15	0.2663	0.574	1	DDR2	91.61
cg03249789	chr19	15233798	0.06492	0.1153	0.574	1	ILVBL	96.67
cg13154161	chr5	465190	0.1276	0.2266	0.574	1	EXOC3	90.9
cg00300523	chr19	41460618	0.2788	0.495	0.574	1		89.47
cg23044956	chr4	2935805	0.04144	0.07358	0.574	1	MFSD10	2.3
cg04247230	chr11	1074009	0.1838	0.3264	0.574	1	MUC2	86.32
cg10455200	chr5	102200455	-0.3354	0.5955	0.574	1	PAM	90.09
cg05408521	chr21	45977931	-0.1929	0.3426	0.574	1	KRTAP10-3	88.99
cg25578124	chr9	124014937	-0.2672	0.4744	0.574	1		50.62
cg25672720	chr4	189928662	-0.1168	0.2074	0.574	1		92.29
cg19129605	chr14	103428549	0.1179	0.2094	0.574	1	CDC42BPB	92.39
cg08681904	chr8	49427415	0.8877	1.576	0.574	1		19.31
cg19933954	chr20	61494242	0.3036	0.5391	0.574	1	TCFL5	78.39
cg07423427	chr19	13752031	0.157	0.2788	0.574	1		93.09
cg18642900	chr15	76620105	0.1515	0.2691	0.574	1		89.92
cg13017854	chr14	37640247	-0.08004	0.1421	0.574	1	SLC25A21	94.24
cg13547803	chr3	133614782	-0.03406	0.06048	0.574	1	RAB6B	2.27
cg09498379	chr15	56285741	-0.03943	0.07001	0.574	1	NEDD4	2.53
cg09135754	chr1	2863146	0.0995	0.1767	0.574	1		94.58
cg07227549	chr9	81235867	0.1769	0.3142	0.574	1		81.87
cg15668889	chr2	74752756	0.1332	0.2366	0.574	1	DQX1	89.87
cg06636189	chr8	145550363	-0.04821	0.08561	0.574	1	DGAT1	3.26
cg09127170	chr1	17873547	-0.1328	0.2358	0.574	1	ARHGEF10L	89.62
cg03878650	chr13	22583982	-0.2348	0.4169	0.574	1		71.37
cg09278462	chr10	18712420	0.3961	0.7033	0.574	1	CACNB2	83.82
cg02587214	chr14	93130392	0.2281	0.405	0.574	1	RIN3	69.09
cg03064189	chr2	1554654	-0.05294	0.094	0.574	1		3.57
cg17284200	chr6	20837097	0.07403	0.1315	0.574	1	CDKAL1	97.24
cg08248579	chr6	17988937	0.4886	0.8676	0.574	1	KIF13A	84.22
cg00061313	chr10	32367033	0.1694	0.3008	0.574	1		88.48
cg04194821	chr14	34407432	0.1517	0.2693	0.574	1	EGLN3	85.86
cg08004906	chr3	186288418	-0.04911	0.08721	0.574	1	TBCCD1	2.7
cg18959759	chr14	92916350	0.1184	0.2103	0.574	1	SLC24A4	92.65
cg05178192	chr12	52750508	0.1266	0.2248	0.574	1		92.14
cg11019014	chr6	30460798	-0.1359	0.2413	0.574	1	HLA-E	91.64
cg01715745	chr1	54930156	-0.2726	0.4841	0.574	1		44.78
cg00005306	chr16	30709566	-0.01984	0.03524	0.574	1	SRCAP	1.56
cg09947274	chr2	27439915	0.2336	0.4147	0.574	1	C2orf28	82.85
cg19360562	chr11	116706626	-0.03726	0.06616	0.574	1	APOA1	2.64
cg03224650	chr1	228559090	0.1034	0.1835	0.574	1	OBSCN	93.17
cg10133282	chr4	154726347	-0.2491	0.4424	0.574	1		74.9
cg17880169	chr11	1889386	-0.1629	0.2892	0.574	1	LSP1	81.62
cg07519654	chr7	50745585	-0.1165	0.2068	0.574	1	GRB10	92.62
cg07319711	chr7	29603056	-0.07349	0.1305	0.574	1	PRR15	3.41
cg02479198	chr11	84997870	0.152	0.2699	0.574	1	DLG2	89.42
cg05337333	chr22	29870444	-0.2184	0.3878	0.574	1		72.87
cg03527086	chr11	64074137	0.2444	0.434	0.574	1	ESRRA	16.75
cg03129555	chr1	198466250	-1.396	2.478	0.574	1		83.57
cg13472772	chr20	32556914	0.2469	0.4385	0.574	1		76.09
cg12135224	chr6	45576251	-0.2311	0.4103	0.574	1		71.33
cg01533242	chr17	50083178	-0.112	0.199	0.574	1	CA10	93.04
cg18724257	chr3	53164314	-0.05415	0.09616	0.574	1	RFT1	4.08
cg22282174	chr3	127339645	0.6243	1.109	0.574	1	MCM2	88.09
cg04391186	chr7	24446070	-0.5418	0.9621	0.574	1		40.27
cg08124986	chr4	148039868	-0.2634	0.4678	0.574	1		67.83
cg24997677	chr4	187524686	-0.1232	0.2188	0.574	1	FAT1	91.73
cg26134147	chr14	24036908	-0.05785	0.1027	0.574	1	AP1G2	3.65
cg23765422	chr14	74682426	0.07148	0.1269	0.574	1		95.08
cg04168708	chr3	17449208	-0.2609	0.4633	0.574	1	TBC1D5	92.14
cg12633739	chr17	8370548	0.03603	0.06398	0.574	1	NDEL1	98.57
cg16326402	chr2	158698856	0.1855	0.3293	0.574	1	ACVR1	84.46
cg05926586	chr15	74592786	-0.8235	1.462	0.574	1	CCDC33	51.68
cg10391622	chr10	27457471	0.07837	0.1392	0.574	1	MASTL	95
cg24031606	chr3	48229318	0.0778	0.1382	0.574	1	CDC25A	4.17
cg20139871	chr11	59039430	0.2373	0.4213	0.574	1		83.84
cg10069437	chr16	78197670	-0.0738	0.131	0.574	1	WWOX	94.38
cg24366657	chr11	2160932	-0.08809	0.1564	0.574	1	INS-IGF2	3.56
cg06209830	chr2	160569044	-0.02342	0.04158	0.574	1	BAZ2B	1.51
cg05111645	chr6	29427519	-2.084	3.7	0.574	1	OR2H1	72.04
cg23824663	chr7	26141012	-0.4305	0.7644	0.574	1		9.85
cg23233807	chr6	47408598	0.3001	0.533	0.574	1		78.82
cg22881834	chr7	848370	-0.1149	0.2041	0.574	1		92.78
cg01554723	chr16	46891747	0.2526	0.4487	0.574	1		72.57
cg01570459	chr17	6925228	0.2831	0.5028	0.574	1	BCL6B	69.23
cg02240175	chr11	59853979	-0.09529	0.1692	0.574	1		93.18
cg01095449	chr3	59294550	0.4087	0.7257	0.574	1		89.63
cg01700569	chr10	61385771	0.2401	0.4264	0.574	1		11.91
cg21796481	chr12	71499333	0.1121	0.1992	0.574	1		92.71
cg15927816	chr13	92021349	0.3649	0.6479	0.574	1		91.07
cg17949727	chr1	38412684	-0.06513	0.1157	0.574	1	INPP5B	2.1
cg02218496	chr2	172948176	-0.1584	0.2813	0.574	1		12.56
cg05077668	chr12	4074086	-0.195	0.3463	0.574	1		85.26
cg14191242	chrX	53263898	0.08609	0.1529	0.574	1	IQSEC2	93.11
cg12384236	chr21	42880714	-0.102	0.1811	0.574	1	TMPRSS2	4.71
cg18984761	chr7	45014805	0.1713	0.3041	0.574	1	MYO1G	84.07
cg25035332	chr10	55587268	-0.07626	0.1354	0.574	1	PCDH15	95.81
cg03173528	chr13	40175221	0.07605	0.1351	0.574	1	LHFP	94.76
cg13837633	chr16	72170468	0.1144	0.2032	0.574	1	PMFBP1	92.09
cg08094291	chr1	44883137	-0.1499	0.2662	0.574	1	RNF220	7.71
cg11997536	chr19	16176297	0.3047	0.5411	0.574	1		58.87
cg21080224	chr11	95933005	-0.1057	0.1878	0.574	1	MAML2	94.55
cg14173561	chr3	77562971	-0.5334	0.9473	0.574	1	ROBO2	49.16
cg24943155	chr11	5967736	-0.208	0.3695	0.574	1	OR56A3	88.47
cg25578013	chr13	21047444	0.09386	0.1667	0.574	1	CRYL1	93.8
cg03169270	chr2	240444344	0.1973	0.3504	0.574	1		70.76
cg05249683	chr18	77158203	0.2199	0.3906	0.574	1	NFATC1	68.51
cg02394812	chr15	44092488	-0.2242	0.3982	0.574	1	SERINC4	83.78
cg05782669	chr7	139476667	-0.03627	0.06442	0.574	1	TBXAS1	2.14
cg25425822	chr3	183860254	-0.07316	0.1299	0.574	1	EIF2B5	95.09
cg26066975	chr18	55019437	-0.175	0.3108	0.574	1	ST8SIA3	14.08
cg00447867	chr2	120438247	-0.177	0.3144	0.574	1	TMEM177	66.13
cg21876283	chr1	22149684	-0.1218	0.2163	0.574	1	LDLRAD2	92.57
cg10866199	chr5	111506035	-0.2503	0.4445	0.574	1	EPB41L4A	94.13
cg24691792	chr20	1183986	-0.2482	0.4409	0.574	1	C20orf202	78.64
cg00574958	chr11	68607622	0.1285	0.2282	0.574	1	CPT1A	11.24
cg08741578	chr4	4250464	-0.09992	0.1775	0.574	1	TMEM128	4.09
cg19983393	chrX	73512630	0.1356	0.2408	0.574	1	FTX	4.55
cg22714742	chr17	70938905	0.2406	0.4274	0.574	1	SLC39A11	94.46
cg17546366	chr5	145724443	0.03099	0.05504	0.574	1		2.6
cg02478035	chr9	126237827	0.117	0.2078	0.574	1	DENND1A	92.49
cg23685282	chr3	46205005	0.105	0.1866	0.574	1		94.9
cg06373032	chr10	81046101	0.3591	0.6378	0.574	1	ZMIZ1	11.59
cg07751039	chr8	110342871	0.1213	0.2154	0.574	1	NUDCD1	92.63
cg06999856	chr10	135260170	-0.4311	0.7657	0.574	1		60.33
cg02961087	chr12	49932289	-0.04792	0.08511	0.574	1	KCNH3	2.77
cg26470061	chr1	204314127	0.08499	0.151	0.574	1	PLEKHA6	94.63
cg10881057	chr9	15250206	-0.2524	0.4484	0.574	1	TTC39B	92.48
cg16267913	chr8	27138829	0.3217	0.5714	0.574	1		88.19
cg15325704	chr17	72207518	-0.1301	0.2311	0.574	1	MGC16275	89.22
cg16430963	chr3	149365146	0.1123	0.1994	0.574	1	WWTR1	92.05
cg07629355	chr11	133825519	0.06034	0.1072	0.574	1	IGSF9B	3.32
cg07182242	chr9	131056763	-0.3334	0.5922	0.574	1		84.49
cg17236365	chr12	132232597	0.1306	0.232	0.574	1	SFSWAP	90.89
cg07613459	chr17	8090950	-0.329	0.5844	0.574	1		7.2
cg00769915	chr14	90367327	0.1722	0.3058	0.574	1	C14orf143	90.48
cg15865113	chr14	85853478	-0.134	0.238	0.574	1		93.03
cg16746502	chr4	2317824	-0.2164	0.3844	0.574	1	ZFYVE28	83.86
cg01785417	chr1	11538721	-0.07423	0.1318	0.574	1	PTCHD2	4.69
cg17141237	chr2	201170198	-0.1697	0.3014	0.574	1	SPATS2L	91.46
cg26237595	chr11	132955642	0.1228	0.2181	0.574	1	OPCML	92.38
cg16847969	chr2	225848411	-0.2428	0.4312	0.574	1	DOCK10	3.16
cg05933510	chr1	9257092	0.251	0.4458	0.574	1		60.3
cg17800426	chr5	150039573	-0.08798	0.1563	0.574	1	MYOZ3	94.21
cg06498153	chr6	41702698	-0.2625	0.4662	0.574	1	TFEB	2.29
cg20954777	chr14	70924294	0.1331	0.2364	0.574	1	ADAM21	82.76
cg00073973	chr8	71524519	-0.09167	0.1628	0.574	1	LACTB2-AS1	93.9
cg21477845	chr19	39541900	-0.3425	0.6084	0.574	1		69.99
cg21074350	chr7	101335435	0.1524	0.2707	0.574	1		13.46
cg12611296	chr13	76056336	0.3102	0.5509	0.574	1	TBC1D4	3.25
cg18119077	chr6	35036745	0.3012	0.535	0.574	1	ANKS1A	94.22
cg08003209	chr19	12560898	-0.144	0.2557	0.574	1		88.7
cg00646492	chr10	106014296	-0.1185	0.2106	0.574	1	GSTO1	3.92
cg19509829	chr12	110778665	0.0296	0.05258	0.574	1	ATP2A2	97.93
cg08028335	chr4	108749402	-0.1475	0.262	0.574	1	SGMS2	92.01
cg05517447	chr6	101211671	-0.07869	0.1398	0.574	1	ASCC3	94.6
cg05580088	chr8	141279137	0.06838	0.1215	0.574	1	TRAPPC9	94.93
cg25229706	chr10	76871606	-0.1569	0.2787	0.574	1	SAMD8	4.14
cg01058079	chrX	109527538	0.1053	0.187	0.574	1	AMMECR1	93.29
cg02099239	chr4	133911025	-0.1251	0.2221	0.574	1		94.94
cg21009562	chr3	60596554	0.2205	0.3917	0.574	1	FHIT	53.62
cg13496492	chr9	132463186	0.1867	0.3316	0.574	1	PRRX2	75.05
cg14242207	chr19	8564224	0.486	0.8633	0.574	1	PRAM1	74.6
cg01521250	chr11	62539321	0.07997	0.142	0.574	1	TAF6L	4.11
cg19625325	chr17	75072780	-0.3281	0.5828	0.574	1		75.75
cg20510552	chr12	51180876	-0.3997	0.7099	0.574	1	ATF1	86.73
cg18740839	chr19	35417443	-0.397	0.7052	0.574	1	ZNF30	61.54
cg20186396	chr17	80275498	-0.2801	0.4975	0.574	1	CD7	55.56
cg09780895	chr19	47852470	-0.05344	0.09493	0.574	1	DHX34	4.61
cg21411914	chr13	101442064	-0.315	0.5596	0.574	1	NALCN-AS1	32.71
cg26270879	chr20	31768463	0.1682	0.2987	0.574	1	C20orf70	87.69
cg16618605	chrX	151128222	0.1886	0.335	0.574	1	GABRE	85.08
cg13474370	chr15	65068885	0.4625	0.8216	0.574	1	RBPMS2	28.49
cg03347538	chr18	56650930	0.147	0.2611	0.574	1	ZNF532	85.66
cg07507085	chr11	119893672	-0.2762	0.4906	0.574	1		84.19
cg02264862	chr5	153850878	-0.2084	0.3702	0.574	1		6.21
cg07130851	chr22	17702839	-0.09639	0.1712	0.574	1	CECR1	93.69
cg08598426	chr8	3233426	0.2283	0.4055	0.574	1	CSMD1	49.59
cg19478072	chr9	15423182	-0.05569	0.09893	0.574	1	SNAPC3	2.66
cg14317491	chr5	83583849	0.2564	0.4554	0.574	1	EDIL3	64.23
cg08207154	chr3	178197818	-0.2625	0.4662	0.574	1		49.24
cg01314194	chr1	150947587	-0.07069	0.1256	0.574	1	LASS2	3.38
cg09346503	chr2	11968388	0.1369	0.2433	0.574	1		90.92
cg03819945	chr2	215243717	0.3765	0.6688	0.574	1	SPAG16	63.73
cg16614527	chr12	50400225	0.08588	0.1526	0.574	1	RACGAP1	93.89
cg10654272	chr6	164928602	0.3853	0.6845	0.574	1		75.73
cg18179997	chr6	31930875	-0.05273	0.09367	0.574	1	SKIV2L	95.57
cg09907883	chr14	81999924	-0.03778	0.06711	0.574	1	SEL1L	2.33
cg27505837	chr22	30634982	0.1054	0.1873	0.574	1		92.78
cg05697315	chr11	76852976	-0.1969	0.3498	0.574	1	MYO7A	83.43
cg23395398	chr6	45390284	-0.0563	0.1	0.574	1	RUNX2	3.95
cg08906219	chr1	187412185	0.1477	0.2623	0.574	1		92.91
cg11418915	chr11	56766325	-1.332	2.367	0.574	1		86.29
cg13423076	chr18	47814178	-0.04785	0.085	0.574	1	CXXC1	3.25
cg12049875	chr20	19955868	0.2306	0.4096	0.574	1	RIN2	49.64
cg26838617	chr7	22221702	-0.1863	0.331	0.574	1	RAPGEF5	83.88
cg13782035	chr5	90610422	0.06748	0.1199	0.574	1	LUCAT1	3.14
cg21885795	chr19	1809756	0.1646	0.2925	0.574	1	ATP8B3	85.75
cg20567721	chr16	81040639	-0.04578	0.08132	0.574	1	CENPN	2.41
cg17759086	chr1	15911435	-0.01982	0.03521	0.574	1	AGMAT	1.3
cg27311590	chr4	1521984	0.8622	1.532	0.574	1		79.75
cg02153552	chr11	69577144	0.1575	0.2797	0.574	1		87.92
cg01763913	chr12	57623930	-0.06182	0.1098	0.574	1	SHMT2	3.92
cg14791866	chr10	82168295	-0.03902	0.06931	0.574	1	C10orf58	2.53
cg13289398	chr8	71358110	0.06973	0.1239	0.574	1		95.64
cg19979228	chr6	143335988	-0.1409	0.2503	0.574	1	LINC01277	91.83
cg23608248	chr8	70625000	0.1585	0.2816	0.574	1	SLCO5A1	90.48
cg07751757	chr3	132756669	-0.2807	0.4986	0.574	1	TMEM108	82.54
cg23799375	chr6	163148022	0.2386	0.4238	0.574	1	PACRG	34.98
cg13167753	chr1	210112031	-0.1093	0.1943	0.574	1	SYT14	9.8
cg15194251	chr11	2239813	-0.185	0.3286	0.574	1		82.65
cg25462190	chr5	177547067	0.184	0.3269	0.574	1	N4BP3	77.74
cg17023951	chr12	7624317	0.1324	0.2353	0.574	1	CD163	91.39
cg09680007	chr1	153521909	0.1336	0.2373	0.574	1	S100A3	90.6
cg24322569	chr2	26846545	-0.1465	0.2603	0.574	1	CIB4	90.29
cg23719713	chr6	10586167	0.2308	0.4101	0.574	1	GCNT2	85.7
cg19787517	chrX	37209139	-0.2562	0.4551	0.574	1	PRRG1	15.25
cg12581832	chr10	102745402	0.08224	0.1461	0.574	1	MRPL43	94.28
cg12080952	chr1	113683698	0.2164	0.3844	0.574	1		19.46
cg24896582	chr10	74895951	0.1094	0.1943	0.574	1	ECD	94.07
cg06589051	chr2	105946882	0.2229	0.3961	0.574	1	TGFBRAP1	85.72
cg03148457	chr3	73670763	-0.47	0.8351	0.574	1	PDZRN3	49.71
cg08541599	chr19	579501	-0.4787	0.8504	0.574	1	BSG	92.82
cg06092834	chr18	11908320	-0.03624	0.06439	0.574	1	MPPE1	2.98
cg08333703	chr19	35225315	-0.1644	0.2921	0.574	1	ZNF181	8.07
cg22957526	chr2	119622889	-0.2485	0.4415	0.574	1		3.99
cg19723218	chr14	36353534	0.08772	0.1558	0.574	1		93.77
cg07879706	chr17	9103670	-0.1201	0.2134	0.574	1	NTN1	92.84
cg19322743	chr18	43641560	-0.2707	0.4809	0.574	1	PSTPIP2	78.43
cg15042888	chr20	443653	0.1855	0.3295	0.574	1	TBC1D20	8.45
cg16328857	chr10	64494903	0.1341	0.2382	0.574	1		90.35
cg20256216	chr7	98927457	0.2465	0.4379	0.574	1	ARPC1A	89.67
cg21666768	chr6	30166498	0.01767	0.03139	0.574	1	TRIM26	98.58
cg05472335	chr1	248083214	-0.1186	0.2107	0.574	1	OR2T8	92.23
cg13474619	chr12	131356588	-0.04561	0.08104	0.574	1	RAN	2.88
cg13771572	chr8	142067932	-0.1192	0.2117	0.574	1		89.56
cg12594581	chr3	196750426	0.3508	0.6233	0.574	1	MFI2	26.33
cg17257757	chr10	70057305	0.3405	0.605	0.574	1	PBLD	92.41
cg21468426	chr11	125256711	0.107	0.19	0.574	1	PKNOX2	93.53
cg12457901	chr6	30882671	0.7834	1.392	0.574	1	VARS2	26.51
cg24833981	chr1	159771858	0.143	0.254	0.574	1	FCRL6	88.41
cg11959620	chr8	30174874	0.1224	0.2174	0.574	1		91.92
cg17150898	chr12	1702116	0.2941	0.5226	0.574	1	FBXL14	79.3
cg14248584	chr9	130115860	-0.1924	0.3419	0.574	1	GARNL3	88.87
cg23530975	chr4	2106470	-0.2853	0.5069	0.574	1	POLN	59.03
cg16784970	chr16	2123215	0.09127	0.1622	0.574	1	TSC2	93.2
cg22282280	chr17	33678143	0.1451	0.2578	0.574	1	SLFN11	91.98
cg06762398	chr15	78372177	-0.09745	0.1731	0.574	1		93.06
cg07089716	chr22	21775101	0.2068	0.3673	0.574	1	HIC2	77.31
cg03755522	chr8	41585237	0.1644	0.2921	0.574	1	ANK1	88.69
cg13442238	chr8	140757835	0.3168	0.5629	0.574	1	TRAPPC9	79.41
cg20585033	chr5	84859650	-0.2511	0.4462	0.574	1		85.99
cg02906757	chr13	23929088	-0.1277	0.2269	0.574	1	SACS	89
cg04461895	chr8	1642380	0.1428	0.2537	0.574	1	DLGAP2	91.46
cg25031105	chr12	76425510	-0.05069	0.09006	0.574	1	PHLDA1	3.11
cg18019933	chr10	18954564	0.07515	0.1335	0.574	1	ARL5B	95.23
cg02154436	chr16	88826569	0.03324	0.05906	0.574	1	FAM38A	97.77
cg16242770	chr17	39471738	0.2798	0.4972	0.574	1	KRTAP17-1	82.86
cg12775728	chr10	1043382	-0.1205	0.2141	0.574	1	GTPBP4	90.77
cg23037644	chr11	73584244	0.1201	0.2135	0.574	1	CHCHD8	85.9
cg26612384	chr3	74581769	0.2136	0.3794	0.574	1		85.17
cg16456796	chr17	74115701	0.1698	0.3017	0.574	1		80.1
cg06046216	chr1	247680201	0.3396	0.6035	0.574	1		95.05
cg17306261	chr14	65016545	-0.02808	0.0499	0.574	1	C14orf50	2.4
cg09138272	chr13	95826930	0.06551	0.1164	0.574	1	ABCC4	94.88
cg09471280	chr17	39968804	-0.06671	0.1185	0.574	1	FKBP10	4.21
cg20597143	chr20	62327117	0.1806	0.3209	0.574	1	TNFRSF6B	81.14
cg18708986	chr12	52652590	-0.3326	0.591	0.574	1		12.78
cg10983853	chr13	46719445	0.0548	0.09738	0.574	1	LCP1	95.95
cg02407873	chr19	14670860	0.1611	0.2862	0.574	1	TECR	83.56
cg24838495	chr1	16694269	-0.08723	0.155	0.574	1	C1orf144	4.39
cg05740655	chr8	59942923	0.2207	0.3921	0.574	1	TOX	93.57
cg18451077	chr12	20273074	-0.0698	0.124	0.574	1		95.11
cg22906486	chr5	178773355	0.2882	0.5121	0.574	1	ADAMTS2	46.59
cg20876376	chr19	57647053	-0.4989	0.8865	0.574	1	ZIM3	53.79
cg03003601	chr1	52872362	-0.1118	0.1987	0.574	1	PRPF38A	93.39
cg25706135	chr1	198147677	-0.1003	0.1783	0.574	1	NEK7	93.04
cg05344176	chr14	63178483	0.1481	0.2631	0.574	1	KCNH5	9.81
cg27292290	chr3	129823057	-0.09987	0.1775	0.574	1	LOC729375	92.92
cg26852971	chr16	4365424	-0.05696	0.1012	0.574	1		3.88
cg09829128	chr6	34533867	0.1335	0.2372	0.574	1		90.45
cg21035585	chr6	1554605	0.245	0.4353	0.574	1		88.8
cg07300050	chr5	180673332	-0.5328	0.9468	0.574	1	CTC-338M12.4	6.62
cg24328563	chr17	72827568	0.2193	0.3897	0.574	1	TMEM104	80.26
cg06515519	chr16	27187381	0.1253	0.2227	0.574	1		87.06
cg19501518	chr6	109787360	0.1332	0.2368	0.574	1	MICAL1	83.77
cg11957481	chr19	40325100	-0.2586	0.4596	0.574	1	FBL	83.51
cg26953093	chr14	105219023	-0.02425	0.04309	0.574	1	SIVA1	2.53
cg02621314	chr1	42781754	-0.07561	0.1344	0.574	1	FOXJ3	95.68
cg24726668	chr14	39736238	0.04942	0.08781	0.574	1	CTAGE5	3.06
cg10221856	chr1	84323577	0.117	0.2079	0.574	1		93.03
cg13750264	chr10	134910540	1.121	1.993	0.574	1	GPR123	70.34
cg10160312	chr3	9989029	0.1577	0.2803	0.574	1	PRRT3	97.51
cg10431481	chr1	45249875	-0.04548	0.08081	0.574	1	BEST4	3.14
cg00321850	chr1	175162397	0.5454	0.9692	0.574	1	KIAA0040	26.09
cg08109407	chr9	132815807	-0.1335	0.2372	0.574	1	GPR107	2.77
cg07946591	chr12	113812564	0.1544	0.2743	0.574	1	PLBD2	84.35
cg24529771	chr3	178978849	0.3909	0.6947	0.574	1	KCNMB3	70.21
cg18593362	chr19	48228470	0.09773	0.1737	0.574	1	EHD2	92.92
cg23481488	chr11	60694117	0.08626	0.1533	0.574	1	TMEM132A	94.04
cg13859294	chr13	103568864	0.1578	0.2804	0.574	1		84.5
cg25945273	chr19	14692863	0.09163	0.1628	0.574	1	CLEC17A	94.19
cg01965325	chr13	52980410	-0.05746	0.1021	0.574	1	THSD1	3.69
cg00039564	chr7	27780592	0.0902	0.1603	0.574	1	TAX1BP1	5.58
cg22497084	chr12	2561860	0.06374	0.1133	0.574	1	CACNA1C	95.58
cg27119451	chr5	137514611	-0.07727	0.1373	0.574	1	BRD8	3.89
cg12344589	chr4	7789970	0.1118	0.1986	0.574	1	AFAP1	92.65
cg08993143	chr4	122139008	-0.1875	0.3331	0.574	1	TNIP3	92.91
cg18379676	chr6	28976116	0.1537	0.2732	0.574	1		92.11
cg23340025	chr6	111944467	-0.1397	0.2482	0.574	1		90.18
cg14738329	chr12	92879372	0.2232	0.3967	0.574	1		32.57
cg14395536	chr6	109768634	0.1659	0.2948	0.574	1	MICAL1	86.29
cg03322002	chr1	1320181	-0.07538	0.134	0.574	1		94.82
cg13918518	chr17	59488240	-0.09932	0.1765	0.574	1	C17orf82	4.62
cg12346637	chr15	93564113	-0.1145	0.2034	0.574	1	CHD2	91.48
cg23913078	chr19	32954811	0.09297	0.1652	0.574	1	DPY19L3	94.89
cg15087455	chr1	224037430	-0.1631	0.2899	0.574	1		87.52
cg11629275	chr5	173252204	0.09788	0.174	0.574	1		94.47
cg17883783	chr17	58826436	0.1114	0.198	0.574	1	BCAS3	94.54
cg27006129	chr19	48774392	-0.2555	0.454	0.574	1	ZNF114	5.34
cg27219840	chr15	96702449	-0.198	0.3518	0.574	1	NR2F2-AS1	91.25
cg19796935	chr7	3250316	-0.2405	0.4275	0.574	1		94.73
cg17504655	chr3	33759635	-0.1574	0.2798	0.574	1	CLASP2	1.88
cg15344008	chr14	67735442	-0.157	0.2791	0.574	1	MPP5	93.37
cg05371331	chr14	105586785	0.1607	0.2856	0.574	1		81.52
cg16138458	chr6	27841120	-0.1814	0.3224	0.574	1	HIST1H4L	8.97
cg21477538	chr1	184182491	0.1332	0.2366	0.574	1		86.96
cg24690479	chr6	10521142	0.2647	0.4705	0.574	1	GCNT2	32.43
cg22529398	chr8	124375440	0.1462	0.2598	0.574	1	ATAD2	92.95
cg21378442	chr19	673141	-0.2765	0.4915	0.574	1		76.19
cg22313543	chr16	74775045	-0.1515	0.2692	0.574	1	FA2H	88.33
cg17145219	chr16	66545182	-0.1957	0.3478	0.574	1	TK2	83.62
cg22272668	chr7	148460449	-0.3381	0.6008	0.574	1	CUL1	90.74
cg06719873	chr12	70133599	-0.2405	0.4275	0.574	1	RAB3IP	4.44
cg15373880	chr6	3783345	0.1662	0.2954	0.574	1		71.32
cg20310894	chr14	100125898	-0.3696	0.6568	0.574	1	HHIPL1	14.18
cg10168850	chr5	16465928	0.04665	0.08291	0.574	1	ZNF622	2.61
cg03508052	chr8	17556355	0.1863	0.3311	0.574	1	MTUS1	85.73
cg21134085	chr2	88605470	-0.09138	0.1624	0.574	1		93.87
cg06115838	chr17	74500335	-2.458	4.369	0.574	1		56.31
cg16761216	chr4	38664394	0.3093	0.5497	0.574	1	KLF3	27.86
cg25577524	chr11	119560689	-0.1264	0.2246	0.574	1	PVRL1	91.16
cg17367643	chr12	52910142	0.2154	0.3828	0.574	1	KRT5	66.59
cg13600755	chr15	59499084	-0.07207	0.1281	0.574	1	LDHAL6B	97.56
cg12256937	chr3	72799779	0.1797	0.3193	0.574	1	SHQ1	87.7
cg00838040	chr16	84446919	0.08068	0.1434	0.574	1	ATP2C2	96
cg04050252	chr6	113022563	0.1487	0.2643	0.574	1		93.52
cg06483913	chr22	34246563	0.1579	0.2807	0.574	1	LARGE	88.59
cg16711285	chr19	51829721	0.285	0.5065	0.574	1	IGLON5	80.13
cg27227652	chr2	191184902	-0.3279	0.5828	0.574	1	HIBCH	4.7
cg13619623	chr7	33637324	-0.1837	0.3265	0.574	1	BBS9	87.42
cg03256884	chr15	32162729	0.03754	0.06673	0.574	1		3.02
cg01958008	chr3	128597156	0.2887	0.5131	0.574	1	ACAD9	73.7
cg09578463	chr16	5083743	-0.01924	0.0342	0.574	1	NAGPA	1.86
cg22670572	chr1	85690767	-0.366	0.6506	0.574	1		77.09
cg13280803	chr11	30255943	0.2879	0.5117	0.574	1	FSHB	83.46
cg04982781	chr22	39714193	-0.1595	0.2836	0.574	1	RPL3	82.27
cg03995631	chr3	112218510	-0.3154	0.5605	0.574	1	BTLA	24.25
cg19731194	chr1	10887875	-0.3709	0.6592	0.574	1		72.89
cg14849423	chr19	57351791	0.2546	0.4525	0.574	1	MIMT1	61.15
cg22740925	chr17	11785340	-0.07377	0.1311	0.574	1	DNAH9	95.17
cg14827054	chr1	64972080	-0.2668	0.4742	0.574	1	CACHD1	59.17
cg16165759	chr5	152351427	-0.1362	0.2421	0.574	1	LINC01470	90.55
cg02701455	chr8	125862177	-0.121	0.2152	0.574	1		91.97
cg10273679	chr8	19179715	-0.2951	0.5245	0.574	1	SH2D4A	38.26
cg06072257	chr1	11434636	-0.2014	0.358	0.574	1		69.58
cg26509146	chr13	80055601	-0.08014	0.1424	0.574	1	NDFIP2	4.68
cg15942901	chr3	169632278	0.1716	0.305	0.574	1	SAMD7	87.95
cg04148483	chr5	43484102	0.3192	0.5674	0.574	1	C5orf28	3.84
cg23432932	chr3	43020112	0.1939	0.3446	0.574	1	FAM198A	83.3
cg04323153	chr14	93436572	0.1934	0.3437	0.574	1	ITPK1	87.97
cg10146330	chr22	50482250	2.416	4.295	0.574	1	TTLL8	61.65
cg21628936	chr6	75475518	-0.1836	0.3263	0.574	1		92.95
cg01794260	chr4	185546247	0.2458	0.437	0.574	1	LVCAT8	82.15
cg14854722	chr2	236600884	0.1414	0.2513	0.574	1	AGAP1	88.97
cg25709972	chr19	39882091	-0.02338	0.04156	0.574	1	MED29	1.89
cg11338345	chr3	136052698	0.07641	0.1358	0.574	1		95.17
cg20559608	chr3	131754012	-0.03667	0.06518	0.574	1	CPNE4	1.31
cg08866497	chr5	43781155	-0.4957	0.8811	0.574	1		80.24
cg21529798	chr2	37484044	-0.06614	0.1176	0.574	1	PRKD3	95.23
cg17964975	chr7	128337483	-0.1069	0.19	0.574	1		5.47
cg00228553	chr12	96031625	-0.184	0.3271	0.574	1		88.7
cg09975274	chr11	128017166	0.2786	0.4953	0.574	1		86
cg00090767	chr14	65569376	-0.1066	0.1895	0.574	1	MAX	4.33
cg13687958	chr17	49020110	0.146	0.2596	0.574	1		89.83
cg06157313	chr10	98788828	0.169	0.3004	0.574	1	SLIT1	86.95
cg23286062	chr7	73347087	-0.5148	0.915	0.574	1		79.78
cg18655410	chr9	124042257	0.2204	0.3918	0.574	1	GSN	82
cg22438763	chr1	47900256	-0.04749	0.08441	0.574	1	FOXD2	2.19
cg00347056	chr8	3254000	0.2023	0.3596	0.574	1	CSMD1	76.33
cg23346787	chr6	168955848	-0.1247	0.2217	0.574	1	SMOC2	92.85
cg11734710	chr1	158083159	0.2152	0.3825	0.574	1		2.87
cg09370678	chr17	18104291	-0.1291	0.2294	0.574	1	ALKBH5	94.13
cg08139657	chr2	71607347	0.2083	0.3702	0.574	1	ZNF638	92.02
cg09892917	chr3	15643053	-0.07926	0.1409	0.574	1	BTD	2.37
cg13951948	chr16	30546188	-0.05953	0.1058	0.574	1	ZNF747	3.59
cg06129165	chr4	158141259	0.3031	0.5388	0.574	1	GRIA2	42.16
cg26990625	chr7	16969027	0.04161	0.07397	0.574	1		2.63
cg01847596	chr2	95660093	0.1537	0.2731	0.574	1		83.89
cg08932654	chr17	38084459	0.384	0.6826	0.574	1	ORMDL3	57.88
cg19184963	chr22	50708639	-0.1596	0.2836	0.574	1	MAPK11	3.56
cg26964003	chr19	33950404	-0.1211	0.2153	0.574	1	PEPD	92.45
cg07342901	chr11	2018724	0.1496	0.266	0.574	1	H19	88.72
cg16621400	chr10	7227574	-0.1872	0.3328	0.574	1	SFMBT2	8.25
cg00908209	chr1	39748622	-0.1071	0.1903	0.574	1	MACF1	93.31
cg04720966	chr15	69990494	0.3012	0.5355	0.574	1		19.23
cg07510178	chr7	2611716	0.1304	0.2318	0.574	1	IQCE	92.55
cg02940693	chr13	31455732	0.1443	0.2566	0.574	1	LINC00545	84.22
cg02993882	chr16	4043463	0.141	0.2507	0.574	1	ADCY9	85.06
cg01716499	chr6	32011570	-0.1778	0.316	0.574	1	TNXB	77.15
cg07010075	chr2	121199631	-0.07232	0.1286	0.574	1		4.07
cg27361865	chr4	84406328	-0.03559	0.06327	0.574	1	FAM175A	1.94
cg00349723	chr17	36831276	-0.01548	0.02752	0.574	1	C17orf96	1.47
cg06965679	chr22	37505566	-0.1359	0.2416	0.574	1	TMPRSS6	88.23
cg15908709	chr17	46676215	0.3325	0.591	0.574	1	LOC404266	31.91
cg05362029	chr3	122183278	0.2085	0.3706	0.574	1	KPNA1	44.49
cg15995356	chr3	196966966	0.09787	0.174	0.574	1	DLG1	93.06
cg20066347	chr14	69620129	-0.07927	0.1409	0.574	1	DCAF5	5.2
cg26933401	chr9	79633158	-0.09043	0.1608	0.574	1	FOXB2	5.27
cg26239085	chr20	31291155	-0.0707	0.1257	0.574	1	COMMD7	94.29
cg09515262	chr8	77927788	-0.1155	0.2053	0.574	1		92.47
cg17648681	chr15	90126155	-0.1335	0.2373	0.574	1	TICRR	94.35
cg05233789	chr18	57539852	-0.3884	0.6905	0.574	1		80.56
cg02131666	chr5	125798143	-0.1522	0.2705	0.574	1	GRAMD3	90.99
cg09388190	chr15	41249877	0.07173	0.1275	0.574	1		95.04
cg24680078	chr6	7230247	0.06734	0.1197	0.574	1	RREB1	96.06
cg09684336	chr1	202172535	0.1255	0.2232	0.574	1	LGR6	93.23
cg16656819	chr6	85356191	0.1773	0.3151	0.574	1		89.76
cg25345953	chr19	52243752	0.2286	0.4064	0.574	1		46.5
cg09698634	chr21	14982080	0.4968	0.8831	0.574	1	POTED	91.01
cg25963419	chr2	102618414	-0.2001	0.3557	0.574	1	IL1R2	87.29
cg25445047	chr1	40186183	0.2943	0.5232	0.574	1		26.83
cg10369482	chr1	36173557	-0.04831	0.08588	0.574	1		3.57
cg11312811	chr15	66493372	-0.2175	0.3867	0.574	1	MEGF11	91.26
cg17984659	chr12	31399710	0.1277	0.227	0.574	1		87.93
cg08417561	chr12	8170797	-0.07252	0.1289	0.574	1		94.89
cg15354098	chr12	102069418	0.1949	0.3465	0.574	1	MYBPC1	82.62
cg14580567	chr4	145567271	-0.1862	0.3311	0.574	1	HHIP	6.22
cg08491575	chr11	62284422	0.1549	0.2754	0.574	1	AHNAK	83.45
cg23808012	chr22	19632950	0.13	0.2311	0.574	1		89.33
cg04385765	chr7	5122887	0.1514	0.2691	0.574	1		92.6
cg00055860	chr11	5951424	0.1075	0.1912	0.574	1		93.79
cg14357897	chr7	20339316	0.3212	0.5711	0.574	1	LOC101927769	82.36
cg03197032	chr15	36708407	-0.4684	0.8327	0.574	1		72.4
cg03505523	chrX	14417071	-0.3627	0.6448	0.574	1		80.35
cg20597953	chr11	81983104	0.1497	0.2662	0.574	1		90.96
cg12879607	chr14	71529807	-0.3238	0.5756	0.574	1	PCNX	74.94
cg02203772	chr16	9538925	0.1748	0.3107	0.574	1	LINC01177	74.58
cg04719903	chr1	1181956	-0.06445	0.1146	0.574	1	FAM132A	2.7
cg07617106	chr4	147867496	-0.05715	0.1016	0.574	1	TTC29	3.18
cg20337103	chr11	118781778	0.2969	0.5279	0.574	1	BCL9L	54.02
cg00550790	chr4	189697772	0.1433	0.2548	0.574	1		88.03
cg17822352	chrX	102531965	-0.2171	0.3859	0.574	1	TCEAL5	12.48
cg14576825	chr19	1676136	-0.3657	0.6501	0.574	1		29.66
cg10902549	chr10	135202522	-0.4898	0.8709	0.574	1	PAOX	35.71
cg00432255	chr1	18277388	0.2188	0.389	0.574	1		87.62
cg00496272	chr16	67877232	-0.148	0.2631	0.574	1	CENPT	14.2
cg24405245	chr3	99904218	0.3	0.5334	0.574	1	TMEM30C	41.13
cg08835060	chr8	8648754	-0.4129	0.7342	0.574	1	MFHAS1	30.46
cg01262952	chr10	92680914	-0.5893	1.048	0.574	1	ANKRD1	80.45
cg01254559	chr10	112254100	0.1534	0.2727	0.574	1		85.09
cg01262045	chr5	141993010	-0.311	0.553	0.574	1	FGF1	68.38
cg02435812	chr5	76326240	-0.1829	0.3253	0.574	1	AGGF1	3.6
cg26752465	chr11	32960760	0.2016	0.3584	0.574	1	QSER1	89.88
cg21670708	chr8	127566191	0.1438	0.2557	0.574	1	FAM84B	91.49
cg08520356	chr13	99057618	0.2176	0.3869	0.574	1	FARP1	88.84
cg17534770	chr3	118753871	-0.05564	0.09893	0.574	1	IGSF11	3.48
cg21643503	chr2	231758220	-0.2883	0.5126	0.574	1		42.65
cg13381207	chr18	33600038	-0.1811	0.3219	0.574	1	RPRD1A	88.32
cg22688241	chr12	55369150	0.09756	0.1735	0.574	1	KIAA0748	94.11
cg06581033	chr10	766294	0.2864	0.5092	0.574	1		87.18
cg22798384	chr13	114889589	0.1092	0.1942	0.574	1	RASA3	92.19
cg12164612	chr11	30037833	-0.1042	0.1853	0.574	1	KCNA4	4.12
cg11223747	chr1	12079457	-0.02136	0.03798	0.574	1	MIIP	0.87
cg24149658	chrX	110513817	0.2047	0.364	0.574	1	CAPN6	76.57
cg08006495	chr2	119602018	0.2078	0.3696	0.575	1	EN1	24.58
cg09317632	chr19	58838370	-0.09249	0.1645	0.575	1	ZSCAN22	3.52
cg13867370	chr9	71589563	-0.2531	0.45	0.575	1	PIP5K1B	51.33
cg11073104	chr21	39643353	-0.09602	0.1707	0.575	1	KCNJ15	93.15
cg01714466	chr3	157217702	0.05401	0.09603	0.575	1	VEPH1	3.04
cg09649521	chr6	35359130	-0.1444	0.2568	0.575	1	PPARD	93.12
cg12711407	chr1	240634354	-0.1274	0.2265	0.575	1	FMN2	93.33
cg07918620	chr19	35800925	-0.02452	0.04359	0.575	1	MAG	98.32
cg07452842	chr11	92599942	0.1766	0.314	0.575	1	FAT3	92.32
cg04588138	chr10	3251149	0.3667	0.652	0.575	1		74.79
cg12798657	chr17	2806721	0.1406	0.25	0.575	1	RAP1GAP2	90.61
cg06406619	chr19	851045	0.2212	0.3933	0.575	1	ELANE	22.51
cg05938409	chr16	85290060	0.229	0.4072	0.575	1		82.62
cg25588725	chr6	31703139	0.09866	0.1754	0.575	1	CLIC1	5.5
cg06823215	chr10	126876705	0.2061	0.3666	0.575	1		78.51
cg14547519	chr9	88168431	0.07452	0.1325	0.575	1	AGTPBP1	94.97
cg14252519	chr9	137533851	-0.0547	0.09726	0.575	1	COL5A1	3.76
cg22505898	chr12	58136214	0.2829	0.5031	0.575	1	AGAP2	32.56
cg08318384	chr2	89159265	0.1254	0.223	0.575	1		93.48
cg09625351	chr12	14818846	-0.1377	0.2448	0.575	1	GUCY2C	92.18
cg15980099	chr6	137166932	-0.2492	0.4432	0.575	1	PEX7	91.6
cg16355633	chr3	61620644	-0.1856	0.3301	0.575	1	PTPRG	89.94
cg22417566	chr18	76323014	-0.2702	0.4805	0.575	1		92.72
cg20342998	chr11	118780672	0.429	0.7628	0.575	1	MIR4492	66.22
cg00627846	chr22	49141122	0.1402	0.2494	0.575	1	FAM19A5	84.24
cg00651359	chr7	132219281	-0.2518	0.4477	0.575	1	PLXNA4	85.56
cg16848503	chr16	88101955	-0.06233	0.1108	0.575	1	BANP	95.18
cg22891390	chr5	54147992	-0.255	0.4534	0.575	1		85.61
cg12655542	chr2	20357306	-0.2347	0.4173	0.575	1		38.32
cg20028891	chr4	113747299	-0.2446	0.4349	0.575	1	ANK2	79.45
cg11081860	chr2	129259666	-0.1334	0.2373	0.575	1		89.51
cg17680022	chr16	2948297	-0.1808	0.3215	0.575	1	FLYWCH2	82.61
cg03276484	chr3	194803749	0.1408	0.2504	0.575	1	C3orf21	81.31
cg02979129	chr9	96206191	-0.1428	0.2539	0.575	1		90.46
cg03656872	chr4	186959608	-0.05877	0.1045	0.575	1		3.31
cg05472743	chr6	97342073	0.07411	0.1318	0.575	1	NDUFAF4	95.64
cg08750740	chr6	157464793	0.2434	0.4329	0.575	1	ARID1B	90.01
cg10300540	chr15	86171055	0.4096	0.7285	0.575	1	AKAP13	52.43
cg03067884	chr22	32267053	0.3631	0.6457	0.575	1	DEPDC5	80.2
cg24514021	chr18	10444777	-0.3085	0.5487	0.575	1		77.55
cg03033230	chr11	85539805	-0.1326	0.2359	0.575	1		90.83
cg12593142	chr19	17977648	0.1678	0.2984	0.575	1		88.02
cg00077297	chr15	79505621	-0.27	0.4802	0.575	1		82.21
cg13031248	chr5	159260416	-0.2468	0.4389	0.575	1	LOC101927766	60.32
cg20020212	chr15	40780193	-0.07122	0.1267	0.575	1		94.94
cg03602071	chr6	137843609	0.2346	0.4172	0.575	1		43.79
cg27303106	chr1	35545352	-0.1641	0.2919	0.575	1	ZMYM1	13.36
cg00505762	chr6	33156926	-0.1399	0.2487	0.575	1	COL11A2	87.73
cg03388789	chr3	147116135	-0.09885	0.1758	0.575	1	ZIC4	8.97
cg07205194	chr7	145559353	0.1738	0.309	0.575	1		85.25
cg11070056	chr1	107600091	-0.06364	0.1132	0.575	1	PRMT6	4.31
cg08224066	chr4	24578242	0.2008	0.3571	0.575	1	DHX15	93.97
cg11198222	chr1	1655838	-0.03316	0.05896	0.575	1	CDK11B	1.89
cg18881094	chr6	30885141	-0.2587	0.4601	0.575	1	VARS2	93
cg00153448	chr20	1788248	0.1506	0.2678	0.575	1		80.77
cg12899034	chr5	64557881	-0.1194	0.2123	0.575	1	ADAMTS6	93.06
cg19141556	chr2	1846907	0.1548	0.2753	0.575	1	MYT1L	85.69
cg11039476	chr2	127978579	-0.1866	0.3319	0.575	1		19.31
cg15184386	chr3	136538601	0.05064	0.09006	0.575	1	TMEM22	3.28
cg12990219	chr3	17686199	0.122	0.217	0.575	1	TBC1D5	92.98
cg13308392	chr7	32543574	-1.062	1.889	0.575	1	AVL9	86.01
cg08662013	chr1	14106911	-0.2797	0.4974	0.575	1	PRDM2	81.78
cg04289624	chr3	47620963	0.1667	0.2965	0.575	1	CSPG5	14.21
cg16770712	chr3	42632375	-0.04217	0.075	0.575	1	SS18L2	2.37
cg24573719	chr11	43600032	-0.2258	0.4015	0.575	1		3.45
cg19595107	chr5	140734543	-0.05436	0.09668	0.575	1	PCDHGA2	3.74
cg19224673	chr16	74330485	0.02662	0.04734	0.575	1	PSMD7	1.82
cg04186169	chr6	139695202	-0.03839	0.06828	0.575	1	CITED2	3.09
cg15159824	chr6	159618526	0.2055	0.3655	0.575	1	FNDC1	83.58
cg08190175	chr22	41814253	0.336	0.5975	0.575	1		88.7
cg09595245	chr20	44649233	0.9119	1.622	0.575	1	SLC12A5	89.24
cg04814134	chr9	131829643	0.1067	0.1898	0.575	1	FAM73B	92.76
cg13336521	chr16	2043558	0.1552	0.276	0.575	1	SYNGR3	86.83
cg02558288	chr2	175463829	0.1967	0.3498	0.575	1	WIPF1	76.94
cg17250863	chr20	33451272	0.6975	1.24	0.575	1	GGT7	65.43
cg15185986	chr13	98919378	-0.596	1.06	0.575	1	FARP1	80.42
cg12029721	chr4	26862605	-0.1423	0.2531	0.575	1	STIM2	4.59
cg21628661	chr1	27099430	-0.04927	0.08763	0.575	1	ARID1A	95.92
cg18215677	chr16	50647798	-0.2913	0.5181	0.575	1	NKD1	33.13
cg24854011	chr12	15678937	0.09304	0.1655	0.575	1	PTPRO	93.14
cg21645113	chr2	207275161	0.1425	0.2534	0.575	1		86.07
cg00429509	chr2	365132	0.143	0.2544	0.575	1		88.94
cg24844737	chr21	47075042	-0.09721	0.1729	0.575	1		94.1
cg22083866	chr15	70328989	-0.1535	0.273	0.575	1		90.86
cg25496451	chr12	56404356	0.07127	0.1268	0.575	1		94.28
cg01869138	chr6	18123241	0.2102	0.3739	0.575	1	NHLRC1	80.93
cg26267561	chr20	3052224	-0.3268	0.5812	0.575	1	OXT	82.81
cg00281048	chr4	80573233	-0.09467	0.1684	0.575	1		94.77
cg10414946	chr11	59856358	-0.1691	0.3008	0.575	1	MS4A2	88.29
cg08037811	chr16	88639918	0.07798	0.1387	0.575	1	ZC3H18	93.95
cg14365081	chr6	42984589	0.1958	0.3482	0.575	1	KLHDC3	72.27
cg04989913	chr14	61115132	-0.06989	0.1243	0.575	1	SIX1	5.72
ch.7.86067222R	chr7	86229286	0.07964	0.1416	0.575	1		4.34
cg01055520	chr16	80870251	0.7286	1.296	0.575	1	PRCAT47	62.78
cg13959356	chr22	18257974	-0.2343	0.4168	0.575	1	BID	84.21
cg26454672	chr9	37011472	-0.6144	1.093	0.575	1	PAX5	76.88
ch.19.1147496F	chr19	35652854	0.2421	0.4306	0.575	1	FXYD5	3.41
cg14010472	chr9	33045505	-0.08947	0.1591	0.575	1	SMU1	94.36
cg22380508	chr11	63381144	0.1349	0.2399	0.575	1	PLA2G16	10.29
cg15418155	chr9	35072920	0.06576	0.117	0.575	1	VCP	4.49
cg01144455	chr21	34482238	0.06026	0.1072	0.575	1		2.77
cg04995211	chr12	11020204	-0.1328	0.2363	0.575	1	PRH1-PRR4	91.64
cg18555478	chr16	69397299	0.04685	0.08333	0.575	1	TERF2	96.04
cg01139433	chr16	31029403	0.1642	0.2921	0.575	1		85.79
cg13904018	chr4	1340886	-0.04719	0.08393	0.575	1	KIAA1530	2.87
cg25571197	chr14	23298904	0.0276	0.04909	0.575	1	MRPL52	1.26
cg10270150	chr6	297974	-0.3401	0.605	0.575	1	DUSP22	29.97
cg22799258	chr2	145448575	-0.1672	0.2974	0.575	1	TEX41	90.52
cg08006963	chr11	32194749	-0.1496	0.2661	0.575	1		89.26
cg00051885	chr3	51813336	0.06119	0.1088	0.575	1	IQCF6	97.55
cg15119100	chr1	156675414	-0.01932	0.03436	0.575	1	CRABP2	1.66
cg22577540	chr5	171540398	-0.3016	0.5365	0.575	1	STK10	7.76
cg15153141	chr5	81470056	-0.3388	0.6026	0.575	1	ATG10	15.02
cg11064678	chr6	1318856	0.1078	0.1917	0.575	1		92.36
cg09308580	chr2	43405947	-0.2248	0.3998	0.575	1		38.98
cg10017982	chr6	32155783	0.1094	0.1945	0.575	1	PBX2	90.72
cg04726876	chr9	2017576	-0.07557	0.1344	0.575	1	SMARCA2	5.59
cg21945188	chr19	47617278	0.5305	0.9436	0.575	1	ZC3H4	52.01
cg27452805	chr5	74808931	0.1104	0.1963	0.575	1	COL4A3BP	92.12
cg02670133	chr5	65440111	-0.05334	0.09487	0.575	1	SFRS12	3.4
cg16524331	chr5	146927566	-0.1307	0.2325	0.575	1		92.48
cg25469381	chr7	39748995	-0.09098	0.1618	0.575	1		93.81
cg15947201	chr11	134846817	0.4236	0.7535	0.575	1		85.31
cg16991257	chrX	41421406	-0.2508	0.446	0.575	1	CASK	88.11
cg03609814	chr2	128146968	0.1816	0.323	0.575	1		89.18
cg18675623	chr12	108165306	0.9642	1.715	0.575	1		90.23
cg27638032	chr8	104366546	0.2095	0.3726	0.575	1		20.66
cg25757707	chr16	2031237	0.241	0.4287	0.575	1	NOXO1	36.22
cg16473978	chr9	79378210	0.1325	0.2356	0.575	1	PCA3	91.93
cg24494581	chr21	35916745	0.1217	0.2165	0.575	1	RCAN1	91.58
cg26059180	chr6	14728281	0.2606	0.4635	0.575	1		34.86
cg21821001	chr22	19425853	0.08878	0.1579	0.575	1		93.48
cg23189291	chr2	85641279	0.04216	0.07499	0.575	1	CAPG	2.28
cg22733239	chr6	74059318	-0.3703	0.6586	0.575	1		23.23
cg14128187	chr13	100198449	-0.2724	0.4845	0.575	1	TM9SF2	81.05
cg12256856	chr11	68883726	0.0948	0.1686	0.575	1		93.5
cg09222379	chr16	11890746	-0.3118	0.5546	0.575	1		7.34
cg21984532	chr7	130789927	-0.4345	0.7728	0.575	1	FLJ43663	78.3
cg15953767	chrX	149531112	-0.1588	0.2825	0.575	1		23.04
cg17544763	chr8	54620791	0.1698	0.302	0.575	1		87.12
cg21628796	chr12	115567831	-0.1353	0.2406	0.575	1		92.37
cg01170276	chr11	64614859	-0.2298	0.4088	0.575	1		6.85
cg07964539	chr6	41890080	-0.2267	0.4033	0.575	1	BYSL	4.5
cg02234613	chr17	78023970	-0.1303	0.2317	0.575	1	CCDC40	86.59
cg03829014	chr7	157102969	0.3668	0.6524	0.575	1		91.26
cg15214878	chr15	58525717	0.181	0.3219	0.575	1		85.2
cg09983546	chr15	62884068	0.1725	0.3069	0.575	1		82.42
cg20253268	chr1	53990199	0.1546	0.2751	0.575	1	GLIS1	87.63
cg13523576	chr8	21909636	0.4386	0.7801	0.575	1	EPB49	44.69
cg17264941	chr6	29698405	-0.4397	0.7821	0.575	1	LOC285830	80.42
cg12286917	chr4	147366475	0.1042	0.1854	0.575	1	SLC10A7	90.8
cg18593668	chr22	23411986	-0.1553	0.2763	0.575	1	RTDR1	6.96
cg03974985	chr2	98612359	-0.04562	0.08115	0.575	1	TMEM131	2.74
cg00685236	chr4	38386643	-0.07634	0.1358	0.575	1		94.73
cg01851385	chrX	10125135	0.3294	0.5859	0.575	1	CLCN4	34.36
cg20026524	chr6	166068575	0.09819	0.1747	0.575	1	PDE10A	92.77
cg17322000	chr8	144408126	-0.1744	0.3103	0.575	1	TOP1MT	87.54
cg05301494	chr19	41302185	-0.1015	0.1805	0.575	1	RAB4B	91.46
cg05975032	chr10	53128929	-0.1843	0.3278	0.575	1	PRKG1	92.4
cg08048222	chr19	58239012	-0.06451	0.1148	0.575	1	ZNF671	4.62
cg18706434	chr19	55857601	-0.1151	0.2047	0.575	1	SUV420H2	91.12
cg25397636	chr7	1896220	-0.3798	0.6756	0.575	1	MAD1L1	69.79
cg21040513	chr3	5541784	0.175	0.3113	0.575	1		89.27
cg27311153	chr15	94651923	-0.1295	0.2303	0.575	1	LINC01581	84.88
cg11574219	chr1	203495562	-0.1043	0.1855	0.575	1		92.53
cg11637789	chr8	145621586	0.1293	0.2301	0.575	1	CPSF1	91.61
cg26308793	chr1	12094651	-0.2489	0.4428	0.575	1		60.07
cg11428475	chr17	38104907	-0.2537	0.4514	0.575	1		42.65
cg18049300	chr1	234887170	-0.1909	0.3395	0.575	1		81.23
cg03585549	chr3	16926335	0.04088	0.07272	0.575	1	PLCL2	1.4
cg17970299	chr12	54772804	-0.4406	0.7838	0.575	1	ZNF385A	89.13
cg15300766	chr6	107077020	0.133	0.2367	0.575	1	QRSL1	4.53
cg08763461	chr5	145710603	-0.3221	0.573	0.575	1		41.56
cg07857444	chr2	1614151	-0.1193	0.2121	0.575	1		92.84
cg08638320	chr1	47900265	-0.3096	0.5508	0.575	1	FOXD2	11.56
cg15946571	chr5	167851031	-0.122	0.217	0.575	1	WWC1	92.02
cg25365774	chr8	33864644	0.2194	0.3903	0.575	1		83.57
cg09386054	chr14	98919898	0.3346	0.5952	0.575	1		58.62
cg26168224	chr5	2018326	-0.834	1.484	0.575	1		67.46
cg09139144	chr7	36429274	-0.05784	0.1029	0.575	1	ANLN	4.24
cg08484282	chr6	33476661	-0.1478	0.2629	0.575	1		91.02
cg10057346	chr11	9051881	-0.2321	0.4129	0.575	1	SCUBE2	86.57
cg18030218	chr19	38865513	-0.03263	0.05805	0.575	1	PSMD8	2.42
cg02348995	chr1	87631365	-0.1566	0.2785	0.575	1	LINC01140	88.83
cg13315719	chr3	18883670	0.2138	0.3804	0.575	1		89.16
cg21825840	chr11	66025173	-0.04302	0.07654	0.575	1	KLC2	2.47
cg08552791	chr5	723728	0.2301	0.4093	0.575	1		83.52
cg06432655	chr19	36523405	-0.1944	0.3458	0.575	1	CLIP3	26.89
cg09722517	chr8	141891977	-0.1392	0.2476	0.575	1	PTK2	92.58
cg02843293	chr11	61041413	0.2163	0.3848	0.575	1	VWCE	76.51
cg25897874	chr6	67768895	0.1154	0.2052	0.575	1		91.08
cg24172570	chr7	27561178	0.2571	0.4574	0.575	1		80.85
cg02318560	chr14	58731035	0.1689	0.3006	0.575	1	PSMA3	93.85
cg06484220	chr9	89900174	-0.534	0.9499	0.575	1		71.37
cg22364262	chr4	142558129	-0.1093	0.1944	0.575	1	IL15	4.48
cg16747714	chr12	53342757	-0.111	0.1975	0.575	1	KRT18	3.56
cg14818248	chr19	4785374	-0.7361	1.31	0.575	1		15.93
cg04988974	chr15	36147431	-0.1781	0.3168	0.575	1	DPH6-AS1	88.36
cg04402575	chr3	134045712	-0.1016	0.1807	0.575	1		93.24
cg02408496	chr17	64538099	-0.3959	0.7043	0.575	1	PRKCA	49.71
cg17154807	chr6	20812197	-0.215	0.3826	0.575	1	CDKAL1	92
cg02765696	chr5	82608788	0.3634	0.6465	0.575	1	XRCC4	44.89
cg25349820	chr22	25346354	-0.1293	0.23	0.575	1		10.1
cg11935143	chr7	38389659	0.2223	0.3955	0.575	1		7.14
cg13355728	chr4	20701889	-0.01902	0.03384	0.575	1	PACRGL	1.75
cg21186122	chr13	113862515	-0.01903	0.03386	0.575	1	CUL4A	1.87
cg09020375	chr4	76995494	0.06499	0.1156	0.575	1	ART3	95.16
cg26089144	chr1	38068329	-0.1981	0.3524	0.575	1		86.64
cg27431596	chr1	120190588	0.02262	0.04023	0.575	1	ZNF697	2.42
cg03810172	chr5	54871651	0.1752	0.3118	0.575	1		88.02
cg14920503	chr21	45429155	0.1239	0.2204	0.575	1		90.8
cg15099051	chr11	101980355	-0.2077	0.3695	0.575	1	YAP1	87.9
cg06035528	chr9	35650778	-0.2919	0.5193	0.575	1	SIT1	64.79
cg16270148	chr15	59936993	-0.141	0.2508	0.575	1	GTF2A2	89.7
cg03425379	chr7	38734128	0.1114	0.1982	0.575	1		5
cg19185116	chrX	9494867	-0.1813	0.3225	0.575	1	TBL1X	91.15
cg19375954	chr6	112668520	-0.1762	0.3135	0.575	1	RFPL4B	94.13
cg16530587	chr11	122821939	0.1556	0.2768	0.575	1	C11orf63	89.06
cg06703079	chr1	46597625	-0.1008	0.1793	0.575	1	PIK3R3	5.05
cg23649280	chr2	140451	0.2559	0.4553	0.575	1		80.81
cg20411935	chr1	228653095	-0.4171	0.7421	0.575	1		22.14
cg24420742	chr12	77721808	0.4269	0.7595	0.575	1		85.76
cg05595052	chr10	16251115	0.2076	0.3693	0.575	1		80.36
cg08932786	chr19	50763906	-0.3306	0.5882	0.575	1	MYH14	60.86
cg01829717	chr12	93624278	-0.1564	0.2783	0.575	1	LOC643339	91.49
cg14914174	chr3	31045929	0.1335	0.2376	0.575	1		91.01
cg12517127	chr1	24989183	-0.1567	0.2788	0.575	1	SRRM1	90.04
cg26344383	chr3	14208891	0.1435	0.2553	0.575	1	XPC	81.32
cg19600528	chr1	95074231	-0.1204	0.2142	0.575	1		89.28
cg05604962	chr4	101115184	-0.207	0.3684	0.575	1		90.72
ch.2.3268406F	chr2	160224706	0.09736	0.1732	0.575	1	BAZ2B	5.15
cg22118655	chr22	37823656	-0.2715	0.4831	0.575	1	ELFN2	15.72
cg20208858	chr19	49865767	0.1222	0.2175	0.575	1	DKKL1	3.02
cg25418050	chr20	61834988	0.1539	0.2739	0.575	1	YTHDF1	89.37
cg14263349	chr7	151169166	0.3734	0.6643	0.575	1	RHEB	74.34
cg10060625	chr14	92731750	0.1399	0.249	0.575	1		90.54
cg05984845	chr6	30124942	0.08944	0.1591	0.575	1	TRIM10	93.28
cg10100887	chr20	56273259	0.1312	0.2335	0.575	1	PMEPA1	91.38
cg01995306	chr16	12995554	-0.1936	0.3445	0.575	1	SHISA9	10.81
cg09713158	chr15	32967051	0.1145	0.2038	0.575	1	SCG5	93.38
cg03931619	chrX	140991599	0.2407	0.4283	0.575	1	MAGEC1	81.14
cg22913231	chr5	72456190	0.06765	0.1204	0.575	1		3.35
cg09851951	chr16	54323498	-0.1028	0.1829	0.575	1		6.1
cg18394648	chr5	141538333	1.223	2.177	0.575	1		89.66
cg01690287	chr2	179500794	-0.06626	0.1179	0.575	1	TTN	95.31
cg19599611	chr15	35148637	0.3897	0.6935	0.575	1	AQR	75.75
cg08348962	chr1	166944393	0.1528	0.2719	0.575	1	ILDR2	9.18
cg18646521	chr2	111875858	-0.08689	0.1546	0.575	1		5.13
cg14301158	chr10	112115065	-0.2262	0.4025	0.575	1		65.46
cg08864037	chr16	68074806	-0.1057	0.1881	0.575	1	DUS2L	8.52
cg09654954	chr11	1368768	-0.09551	0.1699	0.575	1		93.86
cg05283629	chr15	41806200	-0.212	0.3772	0.575	1	LTK	17.46
cg20955839	chr2	108922813	-0.3328	0.5922	0.575	1	SULT1C2	73.13
cg19642100	chr12	9102345	-0.2487	0.4424	0.575	1	M6PR	3.64
cg26394466	chr2	9283140	-0.03674	0.06537	0.575	1		2.25
cg20180938	chr1	55457874	-0.1742	0.3099	0.575	1	TMEM61	83.64
cg03238981	chr2	232469148	-0.2504	0.4456	0.575	1		20.9
ch.15.492843F	chr15	43724766	-0.05214	0.09278	0.575	1	TP53BP1	2.64
cg02092323	chrX	149941846	0.105	0.1868	0.575	1	CD99L2	92.6
cg00069017	chr1	6051640	-0.03981	0.07084	0.575	1	NPHP4	3.48
cg00501904	chr1	226001675	0.2256	0.4014	0.575	1	EPHX1	84.66
cg11936817	chr17	12895239	0.0883	0.1571	0.575	1	ELAC2	94.33
cg14794762	chr8	124924329	-0.1563	0.2781	0.575	1	FER1L6	89.96
cg04993898	chr1	30112256	0.2804	0.499	0.575	1		67.71
cg07937142	chr17	54897153	0.0993	0.1767	0.575	1	C17orf67	5.47
cg03283042	chr3	177310750	0.1269	0.2259	0.575	1	LINC00578	91.06
cg26677143	chr14	21785911	-0.1242	0.221	0.575	1	RPGRIP1	91.06
cg01050429	chr5	72596646	-0.1129	0.2009	0.575	1		5.34
cg17371014	chr20	61476314	-0.5428	0.9659	0.575	1	DPH3B	93.87
cg22992794	chr5	136822658	-0.2499	0.4447	0.575	1	SPOCK1	82.72
cg05230053	chrX	71794036	-0.3045	0.5418	0.575	1	HDAC8	85.58
cg09362437	chr21	37916228	-0.1451	0.2581	0.575	1	CLDN14	86.3
cg23543318	chr4	1195845	-0.03162	0.05627	0.575	1	LOC100130872	2.66
cg00112493	chr4	110224951	-0.3948	0.7026	0.575	1	COL25A1	40.28
cg07883600	chr3	53528162	-0.04422	0.07868	0.575	1	CACNA1D	3.12
cg06209576	chr1	198734078	-0.4135	0.7357	0.575	1		77.46
cg19118791	chr9	100069819	-0.4	0.7118	0.575	1	CCDC180	22.61
cg22605523	chr21	45539081	0.1195	0.2127	0.575	1	PWP2	81.97
ch.17.5755931R	chr17	5815207	-0.1898	0.3378	0.575	1		2.81
cg19402876	chr3	71119415	-0.08431	0.15	0.575	1	FOXP1	94.55
cg00344532	chrX	105935699	0.5785	1.029	0.575	1	RNF128	87.95
cg23016726	chr22	39966921	0.1712	0.3046	0.575	1	CACNA1I	79.99
cg02309301	chr13	107570442	-0.05143	0.09152	0.575	1		3.46
cg22778734	chr22	42170162	0.1429	0.2542	0.575	1	MEI1	89.31
cg15444997	chr18	6211045	0.2612	0.4648	0.575	1	L3MBTL4	87.44
cg24025859	chr14	64684768	0.3107	0.5529	0.575	1	SYNE2	93.09
cg00344888	chr15	58699976	0.122	0.2171	0.575	1		88.6
cg02726814	chr20	61151480	0.2034	0.3619	0.575	1	C20orf166	88.19
cg00264291	chr4	54298874	0.07335	0.1305	0.575	1	FIP1L1	95.92
cg16854524	chr4	83931902	-0.2227	0.3962	0.575	1	LIN54	7.63
cg08719442	chr17	35205727	0.1939	0.345	0.575	1		69.08
cg27458060	chr8	67341066	-0.06158	0.1096	0.575	1	RRS1	3.03
cg26965354	chr10	45299585	-0.1197	0.213	0.575	1		92.7
cg10061198	chr9	136213737	0.11	0.1957	0.575	1	MED22	93.07
cg23536855	chr2	113882233	0.2139	0.3807	0.575	1	IL1RN	16.15
cg17408013	chr6	47047107	0.5629	1.002	0.575	1		87.58
cg04403968	chr20	18039744	0.06119	0.1089	0.575	1	OVOL2	2.7
cg25363442	chrX	15866587	-0.1638	0.2916	0.575	1	AP1S2	92.01
cg12491496	chr3	12652094	-0.1138	0.2025	0.575	1	RAF1	92.43
cg15370388	chr10	72497230	0.1696	0.3019	0.575	1	ADAMTS14	61.96
cg01385429	chr1	58939463	-0.08905	0.1585	0.575	1		93.73
cg05497240	chr5	154199788	-0.1054	0.1876	0.575	1	C5orf4	90.39
cg15729155	chr18	55318723	0.08855	0.1576	0.575	1	ATP8B1	94.22
cg12744722	chr12	111473809	-0.08038	0.1431	0.575	1	CUX2	7.49
cg05062286	chr18	65124132	-0.2774	0.4936	0.575	1		89.92
cg03909277	chr3	13122128	-0.2557	0.4551	0.575	1		92.48
cg26128378	chr8	1585146	0.206	0.3666	0.575	1	DLGAP2	93.25
cg07369422	chr16	15973723	-0.342	0.6087	0.575	1	FOPNL	85.39
cg07452777	chr3	138725214	-0.0767	0.1365	0.575	1	PRR23A	96.56
cg02179849	chr17	44123621	-0.2463	0.4383	0.575	1	KANSL1	87.65
cg23310982	chr16	20371629	-0.2886	0.5137	0.575	1	PDILT	58.14
cg22285295	chr5	155752859	0.241	0.4289	0.575	1	SGCD	78.7
cg00902185	chr22	20232832	-0.1495	0.2661	0.575	1	RTN4R	22.94
cg05033416	chr1	204683992	-0.8878	1.58	0.575	1		56.24
cg13292703	chr20	61371808	-0.6384	1.136	0.575	1	NTSR1	37.23
cg17032917	chr16	71571877	0.2316	0.4122	0.575	1	CHST4	20.61
cg14451394	chrX	72781662	-0.3034	0.54	0.575	1	CHIC1	87.64
cg00823255	chr6	141796547	0.1351	0.2404	0.575	1		90.35
cg23247602	chr4	170692255	0.4799	0.8541	0.575	1		43.78
cg24454932	chr6	170532633	-0.8357	1.487	0.575	1		16.85
cg14929591	chr16	68796047	0.1154	0.2054	0.575	1	CDH1	91.97
cg00738869	chr3	138552648	0.1538	0.2737	0.575	1		6.13
cg02761093	chr13	22245020	0.0502	0.08935	0.575	1	FGF9	2.5
cg18102575	chr5	173472717	0.02522	0.04488	0.575	1	HMP19	1.14
cg00978102	chr6	32375231	-0.1797	0.3198	0.575	1	BTNL2	87.51
cg13957124	chr15	72178118	0.07958	0.1416	0.575	1	MYO9A	94.79
cg20243900	chr19	1908388	-0.09164	0.1631	0.575	1	ADAT3	92.88
cg10765877	chr12	121973425	0.4202	0.7478	0.575	1	KDM2B	19.34
cg24724990	chr11	102324750	-0.1555	0.2767	0.575	1	TMEM123	88.49
cg17429075	chr10	130492994	0.3753	0.6679	0.575	1		74.11
cg09767648	chr9	114828820	-0.09708	0.1728	0.575	1	MIR3134	93.56
cg26186408	chr5	61629825	0.09245	0.1645	0.575	1	KIF2A	94
cg00772192	chr7	48552817	-0.3167	0.5636	0.575	1	ABCA13	92.38
cg12905865	chr1	6545814	-0.06187	0.1101	0.575	1	PLEKHG5	5.14
cg00338133	chr1	40648821	0.1917	0.3411	0.575	1	RLF	31.1
cg13318279	chr11	116577961	0.2668	0.4748	0.575	1		55.87
cg19068644	chr11	3143271	0.0929	0.1653	0.575	1	OSBPL5	93.15
cg10332369	chr1	166125392	0.107	0.1904	0.575	1	MIR921	93.27
cg12053009	chr5	130330877	0.1018	0.1811	0.575	1		92.46
cg06545335	chr17	40274185	0.3622	0.6447	0.575	1	HSPB9	84
cg25085369	chr4	155254016	-0.209	0.372	0.575	1	DCHS2	9.36
cg08362355	chr10	75008021	-0.2436	0.4337	0.575	1	DNAJC9	81.56
cg02307277	chr6	150690125	0.1988	0.3538	0.575	1	IYD	80.37
cg07962298	chr18	13454971	0.151	0.2687	0.575	1	LDLRAD4	86.92
cg15119221	chr17	19290755	-0.2276	0.4051	0.575	1	MFAP4	14.07
cg03548412	chr3	188063126	-0.2034	0.3619	0.575	1	LPP	85.39
cg20004553	chr5	33278029	-0.1015	0.1807	0.575	1		94.37
cg02887985	chr7	34801682	-0.2168	0.3858	0.575	1	NPSR1	83.69
cg11505419	chr11	95610372	-0.1181	0.2101	0.575	1	MTMR2	93.57
cg17555914	chr16	73023997	-0.5506	0.98	0.575	1	ZFHX3	54.04
cg13572144	chr2	237412565	-0.09339	0.1662	0.575	1	IQCA1	93.52
cg25114727	chr10	2208320	0.1611	0.2868	0.575	1		89.55
cg07925823	chr16	68298504	-0.05096	0.09071	0.575	1	SLC7A6	3.38
cg23320493	chr20	23343405	-0.2327	0.4142	0.575	1		2.88
cg19956940	chr2	208394514	0.05659	0.1007	0.575	1	CREB1	3.58
cg15706604	chr15	74595274	-0.1703	0.3031	0.575	1	CCDC33	18.97
cg02602953	chr17	80192645	-0.1841	0.3276	0.575	1	SLC16A3	75.27
cg17110530	chr21	34941915	0.07006	0.1247	0.575	1	SON	95.4
cg15648081	chr6	21271785	-0.1201	0.2137	0.575	1		89.94
cg22119337	chr3	105438899	0.1659	0.2953	0.575	1	CBLB	84.54
cg06664887	chr6	56954926	-0.01841	0.03278	0.575	1	ZNF451	1.75
cg08052546	chr7	50341210	0.1752	0.3119	0.575	1		88.2
cg03623339	chr11	13690347	0.02022	0.03599	0.575	1	FAR1	1.89
cg08612784	chr5	16129219	-0.3479	0.6193	0.575	1	MARCH11	94.08
cg25871594	chr17	2795775	0.07122	0.1268	0.575	1	RAP1GAP2	95.05
cg24744168	chr11	33711967	-0.3761	0.6695	0.575	1		69.48
cg23593910	chr3	101451439	-0.05827	0.1037	0.575	1	CEP97	95.66
cg22602307	chr19	1909945	-0.1295	0.2305	0.575	1	ADAT3	9.07
cg13396716	chr1	5923309	0.08353	0.1487	0.575	1	NPHP4	94.43
cg23973558	chr2	241075520	-0.03332	0.0593	0.575	1	MYEOV2	2.39
cg20487366	chr17	75136973	-0.1226	0.2183	0.575	1	SEC14L1	6.22
cg09747638	chr8	10509797	-0.2074	0.3692	0.575	1	RP1L1	87.18
cg14725045	chr12	121001502	0.08601	0.1531	0.575	1	RNF10	93.19
cg14868603	chr19	16377667	-0.2694	0.4795	0.575	1		59
cg24416967	chr1	36342162	0.1684	0.2997	0.575	1		90.92
cg08684087	chr16	81147675	0.1269	0.2259	0.575	1	PKD1L2	90.34
cg13418173	chr12	124456300	0.08974	0.1597	0.575	1	ZNF664-FAM101A	7.92
cg00088080	chr1	212861809	0.1511	0.269	0.575	1	BATF3	83.06
cg05610524	chr8	25203350	0.1688	0.3004	0.575	1	DOCK5	89.02
cg02166021	chr3	125770699	-0.1107	0.197	0.575	1	SLC41A3	93.14
cg01662310	chr2	30521458	-0.4399	0.783	0.575	1		88.51
cg09496263	chr10	22614872	-0.03642	0.06482	0.575	1	BMI1	2.61
cg27005819	chr2	99736646	-0.05809	0.1034	0.575	1	TSGA10	95.68
cg07420484	chr1	210484920	-0.06385	0.1137	0.575	1		4.17
cg15160859	chr19	19739800	0.3379	0.6015	0.575	1	LPAR2	32.76
cg14194075	chr11	35160827	-0.05023	0.08941	0.575	1	CD44	3.49
cg00320608	chr2	29116256	-0.08752	0.1558	0.575	1	WDR43	94.46
cg24135841	chr3	139346955	0.1398	0.2489	0.575	1	NMNAT3	89.47
cg01558923	chr1	218520959	0.1121	0.1995	0.575	1	TGFB2	5.61
cg08809197	chr8	134583087	-0.04526	0.08056	0.575	1	ST3GAL1	2.76
cg21848524	chr3	27771053	0.1305	0.2323	0.575	1		5.39
cg09164585	chr8	103865458	-0.09037	0.1609	0.575	1	AZIN1	94.31
cg06803420	chr5	97971808	0.06604	0.1176	0.575	1		95.58
cg00407820	chr6	150182095	0.1302	0.2317	0.575	1	LRP11	91.62
cg03614721	chr5	8700943	-0.4103	0.7303	0.575	1		51.86
cg19706900	chr2	12856422	-0.05	0.08901	0.575	1	TRIB2	3.32
cg11615102	chr6	30113877	-0.3815	0.6792	0.575	1	TRIM40	90
cg08209581	chr14	94444253	0.1399	0.249	0.575	1	ASB2	92.34
cg08041408	chr7	157690609	0.04961	0.08831	0.575	1	PTPRN2	98.32
cg24601251	chr18	73082572	0.09515	0.1694	0.575	1		92.81
cg03347973	chr10	81034505	0.2493	0.4438	0.575	1	ZMIZ1	69.16
cg17251384	chr4	36333629	-0.07321	0.1303	0.575	1	DTHD1	94.41
cg20938454	chr8	145104971	0.07869	0.1401	0.575	1		12.53
cg13099445	chr16	58529666	0.2205	0.3925	0.575	1	NDRG4	71
cg02636596	chr8	91013176	0.09344	0.1663	0.575	1	DECR1	5.2
cg11146733	chr3	194569896	0.1024	0.1824	0.575	1		93.84
cg10742003	chr7	45630150	-0.1135	0.202	0.575	1	ADCY1	93.91
cg12918981	chr7	128446359	-0.5109	0.9096	0.575	1	CCDC136	90.56
cg02238747	chr10	99161279	-0.3011	0.536	0.575	1	RRP12	4.33
cg25255025	chr14	70213212	-0.5757	1.025	0.575	1		29.42
cg23944102	chr22	45330386	0.18	0.3204	0.575	1	PHF21B	83.63
cg23214927	chr1	87484174	-0.1277	0.2274	0.575	1	HS2ST1	90.65
cg04382897	chr16	12553461	-0.172	0.3062	0.575	1	SNX29	13.52
cg24827600	chr2	169355957	-0.438	0.7798	0.575	1	LASS6	44.75
cg06268875	chr18	11147385	-0.4572	0.8139	0.575	1	FAM38B	16.95
cg12835784	chr2	47126452	0.09935	0.1769	0.575	1		94.55
cg25211566	chr17	38808304	0.4101	0.7302	0.575	1		75.92
cg09279273	chr2	231871307	0.07829	0.1394	0.575	1	SPATA3	94.11
cg16786304	chr2	206950888	0.07794	0.1388	0.575	1	INO80D	5.57
cg14694622	chr3	171836486	0.1272	0.2264	0.575	1	FNDC3B	92.02
cg16315218	chr7	1102755	0.1128	0.2009	0.575	1	C7orf50	92.67
cg18876201	chr10	132907864	0.1336	0.2379	0.575	1	TCERG1L	90.03
cg03486603	chr20	31252516	0.2496	0.4445	0.575	1		49.21
cg14782438	chr8	119881171	-0.3593	0.6397	0.575	1		70.25
cg05460658	chr9	23766158	-0.1757	0.3127	0.575	1	ELAVL2	92.78
cg04648309	chr6	151701556	-0.2291	0.4078	0.575	1	ZBTB2	10.32
cg25214900	chr12	79693302	-0.2158	0.3842	0.575	1	SYT1	83.82
cg03177023	chr6	153280671	-0.05636	0.1003	0.575	1		96.69
cg07273545	chr5	33984608	-0.1362	0.2424	0.575	1	SLC45A2	85.6
cg04058216	chr2	105746620	-0.3523	0.6273	0.575	1		52.57
cg12275981	chr1	223316272	-0.1897	0.3377	0.575	1	TLR5	19.09
cg03555227	chr5	170289070	-0.1415	0.252	0.575	1	RANBP17	11.42
cg01143423	chr1	211750967	-0.0649	0.1155	0.575	1	SLC30A1	3.76
cg03426344	chrX	16964341	-0.3354	0.5971	0.575	1	REPS2	61.82
cg13515142	chr14	57043352	0.305	0.5429	0.575	1		94.5
cg08151442	chr2	238632428	0.5397	0.9609	0.575	1	LRRFIP1	48.08
cg16769381	chr11	46391053	-0.08736	0.1555	0.575	1	DGKZ	94.12
cg03087198	chr11	18656479	-0.04841	0.08619	0.575	1	SPTY2D1	3.34
cg12067423	chr15	85141633	0.5279	0.9399	0.575	1		9.66
cg23303585	chr6	32940054	-0.01991	0.03545	0.575	1	BRD2	1.43
cg03075631	chr2	74697095	-0.4817	0.8576	0.575	1		92.92
cg04797958	chr12	26880038	-0.1057	0.1881	0.575	1	ITPR2	92.96
cg25225692	chr6	1724924	-0.157	0.2795	0.575	1	GMDS	89.79
cg04767758	chr14	104784005	0.1003	0.1785	0.575	1		94.37
cg24096540	chr17	12695725	0.05246	0.0934	0.575	1	RICH2	96.74
cg19114226	chrX	129518410	-0.2438	0.4341	0.575	1	GPR119	77.62
cg13777782	chr16	14275130	-0.3942	0.7018	0.575	1	MKL2	94.2
cg27147089	chrX	103410336	-0.3099	0.5518	0.575	1	FAM199X	81.27
cg23055496	chr3	6906371	-0.2976	0.5299	0.575	1	GRM7	68.01
cg23951618	chr1	205782099	-0.04537	0.08078	0.575	1	SLC41A1	2.99
cg26059839	chr1	1988681	0.1529	0.2723	0.575	1	PRKCZ	89.34
cg10994086	chr3	166834125	0.1346	0.2396	0.575	1		94.07
cg21234547	chr3	42236831	0.1249	0.2225	0.575	1	TRAK1	91.45
cg10946259	chr6	160851495	-0.1738	0.3094	0.575	1	SLC22A3	89.92
cg02781655	chr1	220011526	0.1146	0.204	0.575	1		93.04
cg12440062	chr6	49681391	0.6484	1.155	0.575	1	CRISP2	48.57
cg24002167	chr5	83678796	-0.1809	0.322	0.575	1	EDIL3	6.68
cg02116983	chr3	127101735	0.2158	0.3842	0.575	1	LOC101927123	89.04
cg05468024	chr19	1748710	-0.1426	0.2539	0.575	1		12.98
cg23307143	chr13	43619461	0.0953	0.1697	0.575	1	DNAJC15	94.23
cg26764421	chr19	35630651	0.1135	0.202	0.575	1	FXYD1	92.25
cg08600810	chr2	54890021	0.1147	0.2042	0.575	1	SPTBN1	91.92
cg14519887	chr6	168476860	0.1371	0.244	0.575	1	FRMD1	93.07
cg05044173	chr12	6898500	0.2133	0.3797	0.575	1	CD4	75.02
cg12267016	chr5	180645317	0.5155	0.9178	0.575	1		5.5
cg08743634	chr12	88428894	-0.339	0.6035	0.575	1	C12orf29	60.96
cg23382031	chr8	22464135	-0.09589	0.1707	0.575	1	CCAR2	93.37
cg13958749	chr15	89010551	-0.02176	0.03875	0.575	1	MRPS11	1.17
cg02199309	chr2	172713300	0.1194	0.2125	0.575	1	SLC25A12	93.33
cg07021913	chr11	44557166	0.1852	0.3297	0.575	1		76.46
cg14790208	chr1	145610755	-0.04513	0.08035	0.575	1	POLR3C	3.14
cg18357443	chr4	188096267	-0.2137	0.3806	0.575	1		79.23
cg04214817	chr12	50482013	0.271	0.4825	0.575	1	SMARCD1	51.69
cg12271759	chr2	40468548	0.2213	0.394	0.575	1	SLC8A1	87.75
cg07814541	chr5	71329680	-0.1672	0.2977	0.575	1		85.77
cg08158518	chr3	140866589	0.1422	0.2531	0.575	1	SPSB4	94.19
cg01137772	chr6	72294286	0.1181	0.2102	0.575	1		91.66
cg20872350	chr12	6217187	0.1132	0.2016	0.575	1	VWF	92.5
cg19115272	chr6	30139538	-0.04249	0.07566	0.575	1	TRIM15	1.43
cg03765234	chr1	204432371	-0.1975	0.3516	0.575	1	PIK3C2B	32.63
cg04201271	chr19	12738615	-0.06171	0.1099	0.575	1	ZNF791	96.17
cg02377704	chr12	53075359	-0.5406	0.9625	0.575	1	KRT1	59.55
cg26812852	chr6	31081518	-0.1765	0.3142	0.575	1	PSORS1C1	89.14
cg10245133	chr22	49769404	0.3875	0.69	0.575	1		59
cg07217139	chr12	98115032	-0.1088	0.1937	0.575	1	LOC643711	92.3
cg06276439	chr8	75614500	0.1347	0.2398	0.575	1	MIR2052HG	92.15
cg22631709	chr10	121652836	0.2146	0.3821	0.575	1	SEC23IP	24.38
cg16421621	chr16	67236231	0.1483	0.2641	0.575	1	MIR328	88.81
cg05681670	chr16	2740814	-0.1682	0.2996	0.575	1	KCTD5	86.73
cg23434919	chr5	171615056	-0.05781	0.1029	0.575	1	STK10	3.54
cg00630543	chr6	114111588	-0.103	0.1835	0.575	1		93.29
cg04320405	chr7	131012679	-0.03955	0.07043	0.575	1	MKLN1	2.48
cg12479878	chr1	221054825	-0.1197	0.2132	0.575	1	HLX	4.85
cg08800906	chr6	7934558	0.11	0.1959	0.575	1	BLOC1S5-TXNDC5	92.56
cg06842989	chr15	84034416	0.4206	0.749	0.575	1		2.29
cg19323374	chr12	57943921	-0.06811	0.1213	0.575	1	KIF5A	3.86
cg05670219	chr5	109220987	-0.1116	0.1988	0.575	1	LOC100289673	93.07
cg10410932	chr7	117208084	0.1842	0.328	0.575	1	CFTR	76.66
cg27181183	chr7	47944502	-0.1334	0.2376	0.575	1	PKD1L1	91.68
cg09745958	chr11	117670977	-0.05901	0.1051	0.575	1		98.02
cg05465481	chr4	72204603	-0.2215	0.3944	0.575	1	SLC4A4	91.66
cg15453348	chr11	65741270	0.1112	0.1981	0.575	1	SART1	92.44
cg10147867	chr9	79009605	-0.04534	0.08074	0.575	1	RFK	2.84
cg08839546	chr17	78319353	0.1331	0.237	0.575	1	RNF213	85.56
cg02517528	chr12	132068115	-0.308	0.5485	0.575	1		82.19
cg05124365	chr6	43073385	-0.2473	0.4404	0.575	1	PTK7	75.39
cg04293989	chr3	119196796	-0.1364	0.2429	0.575	1	POGLUT1	92.28
cg16415815	chr2	110069076	0.09658	0.172	0.575	1	SH3RF3	94.37
cg04823971	chr1	67844138	-0.3826	0.6813	0.575	1	IL12RB2	91.04
cg27465475	chr1	109825966	-0.0162	0.02885	0.575	1	PSRC1	1.6
cg25270424	chr7	24965657	0.2035	0.3624	0.575	1	OSBPL3	90.92
cg01054590	chr4	111166776	-0.2037	0.3628	0.575	1		87.71
cg13204290	chr12	109125409	0.0245	0.04363	0.575	1	CORO1C	2.29
cg17875176	chr6	1286416	-0.5765	1.027	0.575	1		35.89
cg09129050	chr11	64478374	0.3992	0.7109	0.575	1	NRXN2	44.21
cg01155258	chr16	29997841	0.1656	0.2949	0.575	1	TAOK2	89.35
cg26297809	chr1	202004218	-0.2061	0.3669	0.575	1		60.51
cg21185421	chr9	71394810	0.03916	0.06973	0.575	1	PIP5K1B	2.39
cg05641004	chr5	61762341	-0.08107	0.1444	0.575	1	IPO11	94.93
cg15133266	chr11	118075678	-0.1024	0.1824	0.575	1	AMICA1	92.9
cg06352450	chr19	51472134	-0.2346	0.4179	0.575	1	KLK6	73.58
cg03781318	chr15	74427421	-0.1104	0.1967	0.575	1	ISLR2	8.9
cg08114077	chr18	24445723	-0.1942	0.3459	0.575	1	AQP4	86.45
cg06480736	chr5	101632321	0.02209	0.03934	0.575	1	SLCO4C1	2.04
cg18575346	chr12	132529914	0.05974	0.1064	0.575	1	EP400	97.97
cg01800815	chr8	135952194	-0.2326	0.4143	0.575	1		75.65
cg14473145	chr14	38725656	-0.1107	0.1972	0.575	1	CLEC14A	4.84
cg23200654	chr12	43744165	0.1713	0.3051	0.575	1		91.44
cg17104441	chr2	64495988	0.1111	0.1979	0.575	1		93.25
cg11623855	chr11	33563720	0.2076	0.3697	0.575	1	C11orf41	74.18
cg24770256	chr17	80486771	-0.1259	0.2243	0.575	1	FOXK2	92.13
cg10734450	chr3	186590028	-0.05958	0.1061	0.575	1		95.75
cg02030802	chr17	2409437	0.1516	0.27	0.575	1	METTL16	85.91
cg22476084	chr11	117747874	-0.189	0.3367	0.575	1	FXYD6	8.34
cg17242348	chr3	38209497	0.07136	0.1271	0.575	1	OXSR1	95.2
cg07127225	chr19	50016538	0.05011	0.08924	0.575	1	FCGRT	3.08
cg05565355	chr5	175612240	-0.09886	0.176	0.575	1		94.07
cg20415365	chr1	202780428	-0.04362	0.07768	0.575	1		3
cg24840922	chr6	96463299	0.07964	0.1418	0.575	1	FUT9	5.24
cg05431839	chr7	78140102	0.1713	0.305	0.575	1	MAGI2	8.19
cg06654691	chr17	40825980	-0.0241	0.04291	0.575	1	PLEKHH3	1.88
cg17795158	chr10	124908427	-0.1936	0.3447	0.575	1	HMX2	5.39
cg07630284	chr4	186317795	-0.01939	0.03453	0.575	1	ANKRD37	1.03
cg17090421	chr1	149310788	-0.05578	0.09934	0.575	1		3.07
cg05145608	chr7	4757991	0.1529	0.2722	0.575	1	FOXK1	91.04
cg06606470	chr10	105570506	0.2841	0.5059	0.575	1	SH3PXD2A	42.82
cg05678157	chr10	74285199	-0.09085	0.1618	0.575	1	MICU1	94.77
cg03470073	chr19	7741809	0.112	0.1995	0.575	1	C19orf59	7.82
cg24730207	chr9	130891743	0.09488	0.169	0.575	1	PTGES2	94.03
cg05463703	chr17	57183934	-0.01594	0.02838	0.575	1	TRIM37	1.38
cg11304838	chr6	112176877	-0.3007	0.5355	0.575	1	FYN	90.48
cg16166160	chr6	108479144	0.04433	0.07895	0.575	1		2.64
cg13564667	chr1	234570144	-0.09683	0.1725	0.575	1	TARBP1	93.54
cg07279802	chr3	42701042	0.193	0.3437	0.575	1	ZBTB47	83.08
cg09703616	chr6	106347146	-0.1656	0.2949	0.575	1		92.8
cg26450769	chr14	94547588	0.07507	0.1337	0.575	1	DDX24	4.44
cg15325701	chr17	40994380	0.1405	0.2502	0.575	1	PSME3	88.51
cg20770311	chr11	6411396	-0.04391	0.07821	0.575	1	SMPD1	2.54
cg14445939	chr8	144837087	0.08283	0.1475	0.575	1		94.41
cg23235457	chr9	102022217	0.3112	0.5543	0.575	1		58.32
cg26068737	chr15	56757368	-0.1881	0.335	0.575	1	MNS1	3.73
cg14579118	chr7	43797547	0.1942	0.3458	0.575	1	BLVRA	78.74
cg09830037	chr15	50979137	0.02135	0.03803	0.575	1	TRPM7	2.03
cg16480803	chr7	38470088	-0.2197	0.3912	0.575	1	AMPH	92.48
cg06468454	chr17	3591377	0.6796	1.21	0.575	1	P2RX5	26.86
cg11071439	chr8	56054946	0.2555	0.455	0.575	1	XKR4	61.63
cg26557744	chr3	116515339	0.1974	0.3516	0.575	1		83.35
cg04935259	chr12	132514403	0.1357	0.2416	0.575	1	SNORA49	84.13
cg01868213	chr16	28857907	-0.01999	0.0356	0.575	1	TUFM	1.59
cg09535605	chr6	17281327	-0.09115	0.1623	0.575	1	RBM24	6.06
cg02228913	chr17	44058016	-1.064	1.895	0.575	1	MAPT	82.71
cg16205656	chr20	46128174	0.3155	0.5618	0.575	1		94.78
cg23683902	chr1	95332770	0.1083	0.1929	0.575	1	SLC44A3	92.3
cg22365063	chr1	231473646	-0.02302	0.041	0.575	1	C1orf124	0.92
cg02235918	chr6	72043561	0.3201	0.5702	0.575	1		76.59
cg23337937	chr1	109750660	0.224	0.399	0.575	1		82.54
cg06149159	chr6	7975374	-0.6279	1.118	0.575	1		23.84
cg08533242	chr20	62195615	0.1185	0.2111	0.575	1	PRIC285	90.86
cg24709471	chr15	78633202	0.1752	0.312	0.575	1	CRABP1	5.31
cg04107005	chr13	113029350	0.1851	0.3298	0.575	1	C13orf28	82.53
cg12007977	chr16	29831109	0.2126	0.3787	0.575	1	MVP	55.51
cg19356311	chr1	1856073	0.2298	0.4093	0.575	1		27.31
cg03392077	chr16	16195619	-0.33	0.5877	0.575	1	ABCC1	82.22
cg14811480	chr20	48648176	0.1492	0.2658	0.575	1		88.18
cg14037728	chr9	116645936	-0.4065	0.724	0.575	1	ZNF618	73.95
cg02082571	chr12	8276718	0.2192	0.3904	0.575	1	CLEC4A	43.02
cg08612059	chr5	65169368	0.09776	0.1741	0.575	1		93.25
cg05516499	chr4	74487609	0.09498	0.1692	0.575	1	RASSF6	94.71
cg07246449	chr1	153747856	-0.06467	0.1152	0.575	1	SLC27A3	3.48
cg10627429	chr10	115511135	0.08715	0.1552	0.575	1	C10orf81	95.05
cg15476523	chr4	85887600	0.06627	0.118	0.575	1	C4orf12	2.44
cg18070759	chr8	142264501	0.1173	0.2089	0.575	1	SLC45A4	92.05
cg20480642	chr8	52722185	0.2206	0.393	0.575	1	PXDNL	83.71
cg00168835	chr1	212874153	0.09176	0.1634	0.575	1	BATF3	3.41
cg10388270	chr12	133383307	-0.2076	0.3697	0.575	1	GOLGA3	90.77
cg19729914	chr1	53754097	-0.1941	0.3458	0.575	1	LRP8	72.4
cg14572307	chr13	52733860	0.1258	0.224	0.575	1	NEK3	9.9
cg22830707	chr12	54332181	-0.1412	0.2515	0.575	1	HOXC13	18.78
cg18689930	chr12	6647211	-0.04714	0.08396	0.575	1	GAPDH	3.07
cg07112162	chr14	72920769	0.1664	0.2964	0.575	1	RGS6	83.2
cg25161889	chr12	56508929	-0.389	0.6929	0.575	1	RPL41	56.44
cg18499899	chr12	3399438	-0.1493	0.266	0.575	1		86.93
cg02294693	chr5	72933718	-0.2974	0.5298	0.575	1	ARHGEF28	90.09
cg19237063	chr7	157666168	0.05818	0.1036	0.575	1	PTPRN2	97.09
cg06186927	chr5	33843756	0.4029	0.7177	0.575	1	ADAMTS12	87.44
cg15265667	chr21	35227647	0.1461	0.2602	0.575	1	ITSN1	90.47
cg24534742	chr13	43149281	-0.02242	0.03994	0.575	1	TNFSF11	1.33
cg01910141	chr2	39191959	0.07831	0.1395	0.575	1	LOC100271715	94.82
cg14211097	chr14	59930456	0.08094	0.1442	0.575	1	GPR135	94.71
cg24370375	chr1	39624920	0.1081	0.1926	0.575	1	MACF1	92.63
cg02010324	chr16	88917178	0.01684	0.03	0.575	1	GALNS	98.4
cg26797716	chr11	126224985	-0.06337	0.1129	0.575	1	ST3GAL4	4.35
cg06979030	chr16	3074442	0.0457	0.0814	0.575	1	HCFC1R1	2.37
cg27199827	chr20	18567975	0.4345	0.7739	0.575	1	DTD1	65.39
cg06740897	chr17	46124821	0.03655	0.0651	0.575	1	NFE2L1	2.79
cg02772099	chr10	126331180	0.1484	0.2643	0.575	1	FAM53B	90.29
cg06779449	chr20	42544663	-0.03562	0.06345	0.575	1	TOX2	1.56
cg23123527	chr2	171200574	0.104	0.1852	0.575	1	LOC101929753	92.63
cg03495053	chr6	169650832	0.342	0.6093	0.575	1	THBS2	69
cg07857142	chr2	169103971	0.0359	0.06395	0.575	1	STK39	2.76
cg02731390	chr10	98367715	-0.1213	0.216	0.575	1	PIK3AP1	92.94
cg06981132	chr8	145857950	-0.1881	0.3351	0.575	1	ARHGAP39	82.07
cg23769785	chr15	64388724	-0.06237	0.1111	0.575	1	SNX1	4.13
cg02053920	chr6	31093846	0.1396	0.2487	0.575	1	PSORS1C1	88.09
cg10697350	chr12	125249174	0.1145	0.2039	0.575	1		93.14
cg06482656	chr8	33457681	0.2015	0.359	0.575	1	DUSP26	41.19
cg16863375	chr6	55443990	-0.08593	0.1531	0.575	1	HMGCLL1	5.15
cg21839504	chr7	156337168	0.05474	0.09752	0.575	1		96.66
cg05273620	chr20	62651290	0.2725	0.4855	0.575	1	PRPF6	55.24
cg26346197	chr5	53813541	-0.05059	0.09011	0.575	1	SNX18	3.52
cg26488318	chr10	102633274	0.1612	0.2872	0.575	1		86.67
cg05207876	chr9	99317249	-0.07931	0.1413	0.575	1	CDC14B	95.1
cg02219607	chr4	70504750	-0.1806	0.3217	0.575	1	UGT2A2	93.4
cg09418861	chr8	1505031	-0.101	0.18	0.575	1	DLGAP2	94.23
cg11502921	chr1	31567962	0.1914	0.3409	0.575	1		77.82
cg02671204	chr16	84076834	0.2843	0.5065	0.575	1	SLC38A8	75.94
cg04461867	chr14	94919295	-0.3518	0.6266	0.575	1	SERPINA11	76.92
cg00556715	chr15	86262156	-0.2786	0.4962	0.575	1	AKAP13	89.26
cg17322044	chr12	125140105	1.079	1.923	0.575	1		44.16
cg18837429	chr14	75050528	-0.1451	0.2585	0.575	1	LTBP2	86.28
cg24756642	chr2	1597123	-0.2538	0.4521	0.575	1		79.47
cg04879750	chr12	130590529	-0.1018	0.1814	0.575	1		94.71
cg15120333	chr5	50674729	-0.2089	0.3722	0.575	1		5.81
cg07355270	chrX	11211491	-2.218	3.952	0.575	1	ARHGAP6	72.61
cg11488020	chr8	145813981	-0.1483	0.2641	0.575	1	KIAA1688	94.11
cg21657704	chr17	80851007	0.1905	0.3394	0.575	1	TBCD	81.63
cg15758175	chr17	73522598	0.2803	0.4993	0.575	1	LLGL2	13.88
cg06838703	chr9	22765724	-0.3598	0.641	0.575	1	LINC01239	89.18
cg06480877	chr11	134383539	-0.1658	0.2954	0.575	1		87.52
cg17801983	chr19	18336599	-0.09884	0.1761	0.575	1	PDE4C	5.43
cg18844038	chr12	114425462	-0.2801	0.4989	0.575	1		59.2
cg00515870	chr1	235340332	0.0924	0.1646	0.575	1	ARID4B	94.63
cg07394328	chr4	129210131	-0.1395	0.2485	0.575	1	PGRMC2	7.69
cg16987847	chr9	13491931	0.2099	0.3739	0.575	1		78.91
cg23441404	chr15	86879198	-0.1214	0.2163	0.575	1	AGBL1	92.1
cg03521737	chr1	181159001	-0.2	0.3563	0.575	1		46.17
cg03556653	chr3	115231501	-0.03216	0.05729	0.575	1		2.63
cg18337963	chr11	46383209	-0.3004	0.5351	0.575	1	DGKZ	3.77
cg23434786	chr13	20416480	0.1253	0.2232	0.575	1	ZMYM5	93.2
cg26622952	chr11	65558613	0.1674	0.2983	0.575	1	OVOL1	70.11
cg10715529	chr6	31465075	0.3081	0.5489	0.575	1	MICB	45.24
cg12551771	chr13	75939861	0.1597	0.2845	0.575	1	TBC1D4	92.04
cg13771629	chrX	48379927	-0.3057	0.5447	0.575	1	EBP	20.8
cg06787873	chr19	30934972	0.2033	0.3622	0.575	1	ZNF536	87.4
cg03317463	chr16	67193191	0.1294	0.2305	0.575	1	FBXL8	8.47
cg02442268	chr3	88229941	-0.08554	0.1524	0.575	1		94.82
cg04142195	chr6	73074439	-0.1725	0.3073	0.575	1	RIMS1	85.46
cg17734022	chr5	55903180	-0.117	0.2084	0.575	1	C5orf67	92.95
cg00457247	chr11	107650042	-0.09748	0.1737	0.575	1		94.1
cg26097728	chr19	45675004	-0.2046	0.3645	0.575	1	TRAPPC6A	28.33
cg23839914	chr19	19822024	-0.07785	0.1387	0.575	1	ZNF14	94.69
cg00642293	chr3	77148084	-0.1317	0.2346	0.575	1	ROBO2	91.22
cg20976671	chr1	6093113	0.2255	0.4017	0.575	1	KCNAB2	82.5
cg23244540	chr2	127532388	0.09402	0.1675	0.575	1		94.37
cg08802981	chr7	44197567	-0.08671	0.1545	0.575	1	GCK	94.1
cg03302801	chr2	241567835	0.1224	0.2181	0.575	1	GPR35	89.42
cg21350496	chr6	147271753	0.1563	0.2784	0.575	1	STXBP5-AS1	10.42
cg26876101	chr1	2321877	0.1819	0.3241	0.575	1	RER1	77.1
cg14452875	chr3	23987206	-0.04836	0.08616	0.575	1	NR1D2	1.81
cg21965997	chr10	135150367	0.06435	0.1146	0.575	1	CALY	3.53
cg25088921	chr2	67132703	0.2683	0.4781	0.575	1	LOC101060019	80.59
cg00506277	chr19	50162772	0.08883	0.1583	0.575	1		94
cg22714138	chr7	27968663	-0.1442	0.2569	0.575	1	JAZF1	87.57
cg02968961	chr3	3706853	-0.1179	0.2101	0.575	1		90.74
cg02729261	chr4	52713308	0.05919	0.1055	0.575	1	DCUN1D4	95.67
cg19942486	chr8	144409599	0.1079	0.1922	0.575	1	TOP1MT	92.21
cg25211050	chr19	17529838	0.1956	0.3485	0.575	1	MVB12A	63.95
cg16585827	chr2	170219228	0.1217	0.2168	0.575	1	LRP2	5.51
cg20482143	chr7	64340804	0.4054	0.7222	0.575	1		42.62
cg09138133	chr7	41741428	0.1965	0.3501	0.575	1	INHBA	88.6
cg10129948	chr11	57085849	0.1498	0.2668	0.575	1	TNKS1BP1	80.53
cg11505565	chr17	57969198	0.05598	0.09975	0.575	1	TUBD1	94.45
cg16660684	chr2	114747826	0.1011	0.1802	0.575	1	LINC01191	94.1
cg11015505	chr11	64645556	-0.1662	0.2961	0.575	1	EHD1	8.66
cg26501450	chr19	4038221	0.0479	0.08534	0.575	1		98.28
cg04244036	chr6	38207681	-0.5537	0.9865	0.575	1	BTBD9	48.58
cg00422258	chr3	182225460	-0.07927	0.1412	0.575	1		94.06
cg10743367	chr16	7472749	0.1566	0.279	0.575	1	RBFOX1	87.85
cg01597856	chr1	247805327	-0.0992	0.1768	0.575	1		93.74
cg04256493	chr16	15823261	-0.1023	0.1823	0.575	1	MYH11	93.48
cg11283005	chr7	37529545	-0.1494	0.2662	0.575	1		91.5
cg16397193	chr11	46382485	0.2077	0.37	0.575	1	DGKZ	69.4
cg03860336	chr17	12914836	-0.07824	0.1394	0.575	1	ELAC2	94.83
cg23122032	chr6	140030215	0.2456	0.4375	0.575	1		85.73
cg08487581	chr16	89100852	0.09557	0.1703	0.575	1		92.88
cg19839278	chr2	137076975	0.1334	0.2377	0.575	1		12.72
cg23453794	chr2	112762187	0.2654	0.4729	0.575	1	MERTK	47.7
cg01222732	chr2	582704	-0.2404	0.4284	0.575	1		65.82
cg00093542	chr8	27144453	0.4773	0.8504	0.575	1	TRIM35	48.19
ch.10.2196322F	chr10	104248062	-0.1623	0.2892	0.575	1	ACTR1A	2.66
cg21719937	chr12	5564478	-0.1047	0.1865	0.575	1	NTF3	93.2
cg19789315	chr4	33890657	-0.1646	0.2934	0.575	1		91.61
cg10712261	chr3	48216323	0.09669	0.1723	0.575	1	CDC25A	92.94
cg05245650	chr2	37900205	0.4759	0.848	0.575	1	CDC42EP3	36.43
cg17457925	chr17	74501558	-0.1095	0.1951	0.575	1		93.82
cg17045284	chr2	24027465	-0.2677	0.4771	0.575	1	ATAD2B	92.03
cg14247287	chr2	97171218	-0.1326	0.2363	0.575	1	NEURL3	91.47
cg09275000	chr1	153950158	0.01897	0.0338	0.575	1	JTB	1.85
cg00297075	chr9	79627672	0.2889	0.5149	0.575	1		28.06
cg21534574	chr7	156546749	0.07743	0.138	0.575	1	LMBR1	94.52
cg07115110	chr3	46250024	-0.09608	0.1712	0.575	1	CCR1	4.21
cg26861457	chr19	6712380	0.158	0.2815	0.575	1	C3	76.98
cg04160181	chr9	129401542	-0.2426	0.4323	0.575	1	LMX1B	46.71
cg18332603	chr8	126167136	-0.09522	0.1697	0.575	1	NSMCE2	94.39
cg26400899	chr7	73426447	0.1395	0.2485	0.575	1		88.29
cg10950615	chr2	122319794	0.2514	0.448	0.575	1	CLASP1	69.01
cg13557189	chr18	58040682	0.1462	0.2606	0.575	1	MC4R	91.14
cg18099844	chr15	34395540	0.1125	0.2005	0.575	1	PGBD4	90.24
cg26783727	chr16	67204807	-0.1421	0.2531	0.575	1		17.28
cg11920708	chr1	115006983	0.1031	0.1837	0.575	1	TRIM33	94.95
cg11741455	chr11	58207857	-0.5011	0.8929	0.575	1	OR5B12	78.84
cg01320712	chr8	80200144	-0.1153	0.2055	0.575	1		91.63
cg20978791	chr19	7740871	-0.2113	0.3766	0.575	1	MCEMP1	85.87
cg14665891	chr10	77536561	-0.1861	0.3317	0.575	1	C10orf11	84.62
cg06126149	chr14	51834564	-0.1469	0.2618	0.575	1		90.19
cg15246693	chr13	107075701	-0.154	0.2745	0.575	1		86.01
cg00806211	chr6	118601459	-0.2219	0.3954	0.575	1	SLC35F1	70.4
cg12294817	chr10	126480145	-0.0496	0.08839	0.575	1	METTL10	1.78
cg22860762	chr1	223088637	-0.1157	0.2062	0.575	1	DISP1	92.42
cg09948387	chr5	71534919	-0.08475	0.151	0.575	1	MRPS27	94.67
cg03246270	chr5	159716933	0.2184	0.3892	0.575	1	CCNJL	72.77
cg26799493	chr1	21919271	-0.11	0.1961	0.575	1		92.31
cg04006891	chr5	95019540	-0.0712	0.1269	0.575	1	SPATA9	95.21
cg23607077	chr7	2165812	0.1309	0.2333	0.575	1	MAD1L1	84.69
cg16170944	chrX	133594110	0.1596	0.2844	0.575	1	HPRT1	12.62
cg00223477	chr7	31035688	0.1028	0.1831	0.575	1		94.73
cg10764541	chr14	36002851	-0.02093	0.0373	0.575	1	INSM2	0.84
cg10400341	chrX	72787081	0.2803	0.4996	0.575	1	CHIC1	74.23
cg01324828	chr20	4880445	-0.2672	0.4762	0.575	1	SLC23A2	93.34
cg06325811	chr1	796328	0.1983	0.3533	0.575	1		16.27
cg23936531	chr11	124712972	-0.171	0.3047	0.575	1		8.28
cg13884376	chr9	130505349	-0.1136	0.2024	0.575	1	SH2D3C	91.32
cg14086271	chr8	143528630	-0.2022	0.3603	0.575	1		86.97
cg22228407	chr4	39455983	0.08399	0.1497	0.575	1	RPL9	94.12
cg25635922	chr14	105849214	0.1194	0.2128	0.575	1	PACS2	90.95
cg03752537	chr11	120678600	-0.4982	0.8878	0.575	1	GRIK4	73.51
cg12047012	chr1	192777886	0.04145	0.07386	0.575	1	RGS2	1.17
cg24419856	chr2	210288540	-0.02821	0.05028	0.575	1	MAP2	2.27
cg02731293	chr10	52834076	-0.4406	0.7852	0.575	1	PRKG1	3.12
cg12229644	chr17	17576518	0.1643	0.2928	0.575	1		79.07
cg07212837	chr8	145068773	-0.1673	0.2981	0.575	1		24.18
cg06064725	chr11	17599715	0.3108	0.5538	0.575	1		93.4
cg12306427	chr6	13428245	-0.3164	0.5639	0.575	1	GFOD1	43.58
cg11313765	chr22	42896459	-0.05969	0.1064	0.575	1	SERHL	2.24
cg17015803	chr1	21835620	0.1402	0.2498	0.575	1	ALPL	4.43
cg26648758	chr19	4816176	0.1865	0.3323	0.575	1	TICAM1	85.08
cg25517884	chr1	46885097	0.318	0.5667	0.575	1		82.46
cg02242794	chr12	3946654	0.473	0.8429	0.575	1	PARP11	46.63
cg20771808	chr6	32126491	-0.07069	0.126	0.575	1	PPT2	95.14
cg25109595	chr14	59197686	0.121	0.2157	0.575	1		92
cg10902396	chr7	29283532	0.1089	0.1941	0.575	1	CHN2	5.63
cg24433189	chr16	1128689	0.2212	0.3942	0.575	1	SSTR5	47.18
cg23332189	chr8	16477058	0.1187	0.2115	0.575	1		90.56
cg17281072	chr22	32000165	-0.07721	0.1376	0.575	1	SFI1	94.15
cg12083965	chr11	14995138	0.06133	0.1093	0.575	1	CALCA	1.79
cg02524834	chr6	41934765	-0.314	0.5596	0.575	1	CCND3	93.07
cg19791780	chr11	72136395	0.2044	0.3643	0.575	1	CLPB	85.42
cg24661695	chr8	38259256	0.1062	0.1892	0.575	1	LETM2	92.47
cg18728921	chr2	8295355	0.1413	0.2519	0.575	1	LINC00299	91.53
cg15181351	chr6	13350865	-0.107	0.1906	0.575	1		92.1
cg13701253	chr16	87840802	-0.2458	0.438	0.575	1		52.7
cg08653574	chr22	29838687	-0.07145	0.1273	0.575	1	RFPL1S	97.71
cg18992115	chr5	50334700	-0.1242	0.2214	0.575	1		92.33
cg15066504	chr6	75884800	-0.1518	0.2705	0.575	1	COL12A1	91.51
cg23191941	chr7	17720468	0.3604	0.6422	0.575	1		88.62
cg14459716	chr2	105889560	0.08988	0.1602	0.575	1	TGFBRAP1	94.64
cg21419489	chr19	2032437	-0.09456	0.1685	0.575	1		6.23
cg00597918	chr15	68989005	-0.173	0.3083	0.575	1	CORO2B	85.87
cg20412911	chr8	52874006	0.205	0.3654	0.575	1		49.71
cg24116800	chr16	8882645	-0.09803	0.1747	0.575	1		93.31
cg21958120	chr6	136901054	0.3617	0.6446	0.575	1	MAP3K5	48.61
cg26648948	chr2	204194146	-0.6167	1.099	0.575	1	ABI2	42.76
cg19217788	chr2	48756584	-0.2203	0.3926	0.575	1	STON1-GTF2A1L	69.21
cg22561587	chr9	139298132	-0.3373	0.6011	0.575	1	SDCCAG3	52.6
cg09458615	chr16	55649188	-0.1272	0.2266	0.575	1		93.96
cg19610615	chr14	78446340	0.1917	0.3416	0.575	1		23.97
cg01998089	chr14	91205834	-0.125	0.2228	0.575	1	TTC7B	89.27
cg07637515	chr10	62149723	-0.1893	0.3374	0.575	1	ANK3	91.1
cg13215003	chr10	69161353	-0.3366	0.5999	0.575	1	CTNNA3	79.51
cg19407942	chr2	234171397	0.2659	0.4739	0.575	1	ATG16L1	76.92
cg15610020	chr10	100995813	0.05723	0.102	0.575	1	HPSE2	4.06
cg02498091	chr5	6849846	-0.3211	0.5723	0.575	1		78.85
cg24204017	chr3	57999988	0.1288	0.2295	0.575	1	FLNB	85.56
cg17715668	chr10	77191660	-0.06244	0.1113	0.575	1	C10orf11	3.41
cg25864218	chr4	79860686	0.0275	0.04902	0.575	1	PAQR3	0.98
cg03504520	chr1	157067428	0.1291	0.2301	0.575	1	ETV3L	87.18
cg15049712	chr12	123365468	0.2803	0.4996	0.575	1	VPS37B	60.41
cg14614617	chr15	47799954	-0.09671	0.1724	0.575	1	SEMA6D	93.06
cg11243251	chr6	36209708	0.1255	0.2236	0.575	1	PNPLA1	5.25
cg25435842	chr10	43479574	-0.1656	0.2952	0.575	1		88.01
cg06604882	chr5	56147444	-0.3117	0.5556	0.575	1	MAP3K1	76.53
cg08523694	chr5	57076192	-0.05476	0.0976	0.575	1		97.05
cg12369532	chr12	121004650	0.1524	0.2717	0.575	1	RNF10	89.94
cg04407147	chr2	160606257	-0.1605	0.286	0.575	1	MARCH7	92.81
cg16008476	chr19	57306640	0.3694	0.6583	0.575	1	ZIM2	66.79
cg07150255	chr6	29324414	0.1802	0.3212	0.575	1	OR5V1	90.32
cg22833065	chr17	38095691	-0.2138	0.381	0.575	1		79.46
cg03612190	chr8	144565290	-0.09378	0.1672	0.575	1	ZC3H3	97.86
cg00749454	chr19	3777941	0.1433	0.2553	0.575	1	MIR1268A	89.98
cg04646573	chr1	153389588	1.573	2.805	0.575	1	S100A7A	78.05
cg13747967	chr16	57392618	-0.277	0.4937	0.575	1	CCL22	9.32
cg08629647	chr22	46692562	0.04409	0.07858	0.575	1	GTSE1	2.7
cg19877371	chr18	12991827	-0.2498	0.4453	0.575	1	CEP192	3.19
cg16841133	chr18	77496360	0.02524	0.04499	0.575	1	CTDP1	97.99
cg10030250	chr16	55540152	-0.1153	0.2056	0.575	1	MMP2	91.62
cg26257265	chr3	82035330	-0.2068	0.3686	0.575	1		86.89
cg07399678	chr3	140793629	0.2583	0.4603	0.575	1	SPSB4	92.06
cg05660197	chr5	180433174	0.1611	0.2872	0.575	1	BTNL3	85.66
cg04439491	chr8	146066607	-0.08858	0.1579	0.575	1	ZNF7	93.83
cg04337725	chr3	73428707	-0.1394	0.2485	0.575	1		92.96
cg24549161	chr2	120278049	0.1336	0.2382	0.575	1	SCTR	89.72
cg06229854	chr15	71952763	0.0964	0.1718	0.575	1	THSD4	93.04
cg16098469	chr8	90809781	0.6263	1.116	0.575	1		87.8
cg16490439	chr11	2285892	-0.1009	0.1798	0.575	1		92.31
cg15683356	chr19	54076494	-0.2494	0.4445	0.575	1	ZNF331	67.37
cg26545580	chr1	3056755	-0.1415	0.2522	0.575	1	PRDM16	88.85
cg08965078	chr2	85791320	-0.2999	0.5346	0.575	1		71.75
cg18527241	chr7	105319558	0.1959	0.3492	0.575	1	ATXN7L1	10.46
cg12219401	chr17	17481378	-0.3292	0.5867	0.575	1	PEMT	85.75
cg03159660	chr11	2078197	0.2264	0.4036	0.575	1		70.55
cg20286726	chr12	123600137	-0.3273	0.5833	0.575	1		75.24
cg01732366	chr10	133140962	0.1855	0.3307	0.575	1		80.76
cg27225997	chr14	89454241	0.1183	0.2109	0.575	1		91.31
cg04132983	chr16	79632620	-0.1114	0.1985	0.575	1	MAF	6.74
cg12627063	chr14	103554171	-0.1759	0.3136	0.575	1		82.12
cg10205045	chr15	69087809	-0.1287	0.2293	0.575	1	ANP32A	5.67
cg01440687	chr14	43011017	0.2369	0.4222	0.575	1		83.05
cg16732013	chr17	77364538	0.1543	0.2751	0.575	1	RBFOX3	86.97
cg09571762	chr12	39539558	0.1528	0.2723	0.575	1		15.22
cg04933325	chr17	26961786	-0.1149	0.2047	0.575	1	KIAA0100	92.21
cg01163049	chr17	44845777	0.1117	0.199	0.575	1	WNT3	92.82
cg04452432	chr16	57406511	-0.1886	0.3362	0.575	1	CX3CL1	87.58
cg22867315	chr6	153476415	0.2945	0.5249	0.575	1		87
cg09212372	chr5	135188170	0.1128	0.201	0.575	1	LOC153328	92.22
cg22539738	chr13	45562280	0.1135	0.2022	0.575	1	KIAA1704	87.11
cg06003986	chr18	35104868	-0.07653	0.1364	0.575	1	BRUNOL4	5.47
cg23834208	chr14	59294879	0.1368	0.2439	0.575	1	LINC01500	88.35
cg27509835	chr10	102258283	-0.1074	0.1915	0.575	1	SEC31B	92.47
cg06492496	chr3	127541942	-0.02995	0.05339	0.575	1	MGLL	1.45
cg20268689	chr2	20431435	0.2303	0.4105	0.575	1		85.12
cg03921179	chr12	51819019	0.02979	0.05311	0.575	1	SLC4A8	2.18
cg17080073	chr3	39447926	0.2423	0.4319	0.575	1	RPSA	3.09
cg18790814	chr12	123237467	0.03935	0.07014	0.575	1	DENR	1.55
cg26817615	chr15	72570983	-0.08034	0.1432	0.575	1		93.13
cg05625033	chr4	144258018	-0.1348	0.2403	0.575	1	GAB1	7.59
cg07479547	chr7	151375096	-0.2838	0.5058	0.575	1	PRKAG2	82.5
cg03160370	chr20	53223875	0.1638	0.2919	0.575	1	DOK5	84.73
cg22797397	chr13	112164792	0.2583	0.4605	0.575	1		79.78
cg14894114	chr6	37729634	-0.1889	0.3367	0.575	1		86.34
cg02896317	chr1	170429498	-0.1252	0.2232	0.575	1		92.36
cg16826064	chr4	1686736	0.1932	0.3445	0.575	1	FAM53A	89.38
cg02352612	chr16	4737993	0.09594	0.171	0.575	1	MGRN1	91.89
cg09268566	chr7	66767246	-0.02658	0.04738	0.575	1	PMS2L4	2.16
cg23382741	chr15	41121320	-0.1182	0.2106	0.575	1	PPP1R14D	91.38
cg15736062	chr7	158136485	0.2711	0.4833	0.575	1	PTPRN2	85.3
cg10497023	chr5	180057034	0.1293	0.2306	0.575	1	FLT4	87.82
cg25913642	chr10	103665100	0.2429	0.433	0.576	1	C10orf76	95.11
cg04108788	chr14	104611699	0.1687	0.3007	0.576	1	KIF26A	83.6
cg00588438	chr2	27551412	0.0773	0.1378	0.576	1	GTF3C2	94.51
cg07804408	chr5	166524123	0.2225	0.3967	0.576	1		90.26
cg21409965	chr1	37283904	0.2468	0.4399	0.576	1	GRIK3	79.82
cg08365802	chr7	14188354	-0.1062	0.1893	0.576	1	DGKB	93.64
cg16511061	chr19	44617125	0.03267	0.05825	0.576	1	ZNF225	2.83
cg19026355	chr16	28094005	0.1255	0.2237	0.576	1		88.4
cg17011964	chr13	107142673	0.1512	0.2696	0.576	1	EFNB2	89.91
cg14353998	chr12	121477219	0.4429	0.7895	0.576	1	OASL	31.68
cg12303736	chr4	165953306	0.1069	0.1906	0.576	1	TRIM60	93.85
cg06949778	chr1	180892623	0.3694	0.6586	0.576	1	KIAA1614	81.41
cg19698203	chr14	81420732	-0.1792	0.3194	0.576	1	TSHR	89.98
cg19248264	chr17	1774149	0.3252	0.5797	0.576	1	RPA1	57.56
cg09107315	chr1	78511488	-0.1753	0.3126	0.576	1	GIPC2	10.42
cg15355298	chr2	48011201	-0.08334	0.1486	0.576	1	MSH6	5.37
cg02639929	chr14	54908227	-0.04202	0.07492	0.576	1	CNIH	2.57
cg02159094	chr8	140744338	0.1212	0.216	0.576	1	TRAPPC9	92.01
cg27531553	chr1	6615604	0.1454	0.2592	0.576	1	TAS1R1	82.89
cg15854848	chr9	91542167	0.2573	0.4588	0.576	1		49.45
cg08849914	chr22	24978122	-0.1235	0.2202	0.576	1		90.72
cg23627350	chr1	183095301	0.07802	0.1391	0.576	1	LAMC1	95.32
cg03082830	chr7	1165370	0.2054	0.3662	0.576	1	C7orf50	91.39
cg22228457	chr3	176095343	-0.1384	0.2467	0.576	1		93.17
cg23055959	chr17	27908591	0.1657	0.2955	0.576	1	GIT1	83.61
cg27546349	chr15	33259575	0.28	0.4992	0.576	1	FMN1	91.97
cg27368491	chr12	121454354	-0.03904	0.0696	0.576	1	C12orf43	2.66
cg08383211	chr2	239409832	0.1472	0.2624	0.576	1		88.2
cg18508362	chr12	6055817	-0.2789	0.4972	0.576	1	ANO2	75.19
cg21875839	chr2	129308196	-0.1927	0.3436	0.576	1		80.28
cg23913313	chrX	40793032	0.5852	1.043	0.576	1		56.56
cg20993222	chr6	28985006	-0.2859	0.5098	0.576	1		3.18
cg21829921	chr14	93159025	0.1417	0.2527	0.576	1		91.86
cg25109438	chr3	81042054	-0.1818	0.3242	0.576	1		89.08
cg00705251	chr1	33178161	-0.2495	0.4448	0.576	1		27.24
cg22700859	chr17	79516158	-0.1508	0.2688	0.576	1	FAAP100	88.61
cg23761497	chr2	3293115	0.1122	0.2	0.576	1	TSSC1	93.03
cg27622679	chr3	181441978	-0.1456	0.2596	0.576	1	SOX2OT	23.19
cg01655341	chr19	41903697	-0.237	0.4226	0.576	1	BCKDHA	3.05
cg18563886	chr10	135203102	-0.5096	0.9086	0.576	1	PAOX	24.18
cg03775328	chrX	130960081	-0.1163	0.2074	0.576	1	FIRRE	94.15
cg03330484	chr8	5762944	-0.1235	0.2203	0.576	1		92.72
cg07875569	chr19	54992549	-0.1698	0.3027	0.576	1		10.09
cg25367905	chr5	176790350	-0.03434	0.06122	0.576	1	RGS14	1.91
cg09854852	chr6	27289918	-0.1625	0.2897	0.576	1		84.73
cg21304454	chr1	17302859	0.1143	0.2038	0.576	1	MFAP2	92.83
cg05588809	chr5	176018198	0.1375	0.2452	0.576	1	CDHR2	88.48
cg06028049	chr15	45445955	-0.09957	0.1775	0.576	1	DUOX1	93.57
cg26934726	chrX	136651907	0.4588	0.818	0.576	1	ZIC3	10.1
cg13292542	chr17	80394588	-0.02758	0.04917	0.576	1	HEXDC	99.04
cg08291045	chr16	84311033	-0.02708	0.04828	0.576	1		1.95
cg13102844	chr17	56602373	0.2269	0.4046	0.576	1	SEPT4	65.21
cg06893371	chr12	41582961	0.08687	0.1549	0.576	1	PDZRN4	4.88
cg19001226	chr2	177053345	-0.08641	0.1541	0.576	1	HOXD1	4.52
cg01928231	chr6	3502698	-0.2037	0.3632	0.576	1		89.91
cg17571919	chr6	28829328	-0.266	0.4744	0.576	1		92.94
cg02797854	chr11	1374851	-0.1424	0.2539	0.576	1		89.12
cg11362042	chr14	77228193	-0.05248	0.09358	0.576	1	VASH1	3.47
cg09158588	chr5	155079973	-0.2856	0.5092	0.576	1		81.3
cg19173899	chr9	2844241	-0.04949	0.08824	0.576	1	KIAA0020	2.18
cg14340928	chr5	126408756	-0.4881	0.8704	0.576	1	FLJ44606	31.27
ch.5.53208672R	chr5	53172915	-0.3661	0.6529	0.576	1		5.55
cg18379624	chr13	46038841	-0.03385	0.06037	0.576	1	COG3	2.46
cg16791411	chr12	122451808	-0.2408	0.4293	0.576	1		82.27
cg17468541	chr16	51795233	-0.2542	0.4533	0.576	1	LINC01571	81.68
cg03353436	chr11	7985166	0.1182	0.2107	0.576	1	NLRP10	92.24
cg09471899	chr5	96176047	0.2691	0.4799	0.576	1		75.52
cg21110402	chr9	126975862	0.1727	0.308	0.576	1		86.38
cg27338841	chr3	94657048	-0.0893	0.1592	0.576	1	LOC255025	94.71
cg23434428	chr10	6557129	-0.3305	0.5892	0.576	1	PRKCQ	74.81
cg00813603	chr19	19175730	0.1576	0.2811	0.576	1	SLC25A42	5.12
cg15187788	chr19	8274098	0.07372	0.1315	0.576	1	LASS4	3.14
cg18164899	chr1	101744680	0.3335	0.5946	0.576	1		40.06
cg06083692	chr9	139597865	-0.2188	0.3902	0.576	1		13.3
cg02067657	chr1	185526600	-0.06978	0.1244	0.576	1		95.02
cg06854048	chr10	69553622	-0.1439	0.2566	0.576	1		91.1
cg08765573	chr1	234398567	-0.1729	0.3083	0.576	1	SLC35F3	83.82
cg15238587	chr19	12222856	0.06104	0.1088	0.576	1	ZNF788	95.57
cg23950751	chr1	168190245	-0.1314	0.2342	0.576	1		91.16
cg00737556	chr14	76013302	0.3503	0.6247	0.576	1	BATF	79.25
cg01866455	chr16	8926201	-0.5015	0.8944	0.576	1	PMM2	75.73
cg23394300	chr7	137486321	-0.1603	0.2859	0.576	1	DGKI	90.87
cg08980067	chr4	1289366	-0.06705	0.1196	0.576	1	MAEA	94.95
cg01185223	chr2	900942	0.2225	0.3967	0.576	1	LOC101060385	62.56
cg12873692	chr14	65006875	-0.03697	0.06593	0.576	1	HSPA2	1.51
cg14726349	chr5	132328929	-0.07368	0.1314	0.576	1		94.78
cg19147369	chr8	29157026	-0.1041	0.1856	0.576	1		94.36
cg23915743	chr2	89146730	0.1719	0.3065	0.576	1		91.77
cg12198836	chr6	4643805	-0.1112	0.1983	0.576	1		91.94
cg20761295	chr16	9412657	0.1973	0.3519	0.576	1		85.64
cg21305068	chr21	45622219	-0.359	0.6403	0.576	1		77.38
cg21160105	chr20	62384326	-0.2177	0.3882	0.576	1	ZBTB46	72.89
cg22880423	chr11	65291709	0.1843	0.3286	0.576	1	SCYL1	57.26
cg19113987	chr4	41085445	0.3069	0.5472	0.576	1	APBB2	78.89
cg03258685	chr12	49334529	0.1242	0.2215	0.576	1	ARF3	91.64
cg14530528	chr6	32821814	0.6006	1.071	0.576	1	TAP1	22.58
cg09434102	chr12	122631552	-0.09141	0.163	0.576	1		93.15
cg12363726	chr17	79011542	-0.0842	0.1502	0.576	1	BAIAP2	94.36
cg24978794	chr14	31355067	-0.07828	0.1396	0.576	1	COCH	94.92
cg08374341	chr7	147962220	-0.213	0.3799	0.576	1	CNTNAP2	14.05
cg13585930	chr10	72027357	0.2786	0.4968	0.576	1	NPFFR1	41.04
cg01172235	chr3	14616472	0.3054	0.5447	0.576	1		94.21
cg21562889	chr19	39322535	-0.01614	0.02878	0.576	1	ECH1	1.31
cg00403616	chr8	591688	0.06218	0.1109	0.576	1		96.5
cg18662099	chr13	52435755	0.8281	1.477	0.576	1	CCDC70	87.04
cg07598051	chr2	71018764	0.09887	0.1763	0.576	1	FIGLA	94.18
cg03435229	chrX	135955827	-0.2374	0.4234	0.576	1	RBMX	80.99
cg11381106	chr3	185643153	0.1524	0.2718	0.576	1	TRA2B	91.89
cg02302730	chr8	142526477	-0.1238	0.2208	0.576	1		92.34
cg01781725	chr16	1047460	-0.353	0.6295	0.576	1		12.82
cg22376081	chr19	57862242	-0.2474	0.4412	0.576	1	ZNF304	20.79
cg11179759	chr15	89947346	-0.2031	0.3622	0.576	1		12.23
cg04107773	chr20	62273555	0.1878	0.335	0.576	1	STMN3	34.81
cg13781350	chr17	19582026	-0.1034	0.1845	0.576	1	SLC47A2	93.77
cg14990615	chr20	54043895	-0.5547	0.9892	0.576	1	LINC01441	90.12
cg24315508	chr3	43234682	0.0974	0.1737	0.576	1		93.4
cg21810379	chr4	114168914	0.1015	0.181	0.576	1	ANK2	92.34
cg05683863	chr14	57275232	-0.0643	0.1147	0.576	1	OTX2	3.48
cg12149986	chr19	50059027	0.05053	0.09011	0.576	1	NOSIP	97.79
cg07601136	chr10	134342917	-0.1641	0.2927	0.576	1		91.75
cg21646557	chr1	110036808	-0.0362	0.06456	0.576	1	CYB561D1	2.45
cg21225633	chr10	71526240	0.1879	0.335	0.576	1		76.56
cg02754631	chr2	222290791	0.0739	0.1318	0.576	1	EPHA4	95.65
cg21717358	chr12	50561085	0.02322	0.04141	0.576	1	CERS5	2.18
cg04373123	chr10	29063071	-0.1302	0.2323	0.576	1	LINC01517	90.72
cg23983607	chr3	49909109	-0.2033	0.3625	0.576	1		78.5
cg00837838	chr15	45003774	-0.03516	0.06272	0.576	1	B2M	2.31
cg19645470	chr11	109961309	-0.1317	0.2349	0.576	1		91.98
cg07733830	chr7	63768483	0.3769	0.6721	0.576	1		77.25
cg04474173	chr14	101242364	0.1472	0.2625	0.576	1		81.16
cg27642976	chr17	6964051	-0.2078	0.3705	0.576	1		79.73
cg18035435	chr6	31929046	-0.593	1.058	0.576	1	SKIV2L	82.67
cg01914795	chr12	3744462	0.1126	0.2008	0.576	1	CRACR2A	90.35
cg15691178	chr3	121700659	-0.2945	0.5253	0.576	1		76.54
cg11833331	chr19	53419234	-0.05903	0.1053	0.576	1	ZNF888	94.52
cg05714579	chr10	131428358	-0.06877	0.1227	0.576	1	MGMT	96.66
cg24195637	chr16	11857256	0.1677	0.2991	0.576	1	ZC3H7A	92.12
cg20355257	chr20	34818105	-0.1849	0.3298	0.576	1	EPB41L1	12.19
cg18022864	chr18	11025690	0.422	0.7527	0.576	1	PIEZO2	55.55
cg06524679	chr3	138313466	-0.0697	0.1243	0.576	1	CEP70	5.36
cg21533052	chr13	111098726	-0.1271	0.2267	0.576	1	COL4A2	92.44
cg07089333	chr17	75338618	0.05837	0.1041	0.576	1	SEPT9	3.49
cg04996087	chr10	65288337	0.2212	0.3945	0.576	1	REEP3	52.5
cg09828236	chr1	10502470	0.3249	0.5795	0.576	1	APITD1	92.37
cg10858568	chr6	127664850	-0.04521	0.08063	0.576	1	ECHDC1	2.85
cg24748191	chr14	76604613	0.1974	0.3521	0.576	1		9.91
cg25228921	chr7	140001589	0.2388	0.4259	0.576	1		65.27
cg02160530	chr16	56666428	-0.09289	0.1657	0.576	1	MT1M	5.17
cg00702872	chr6	3524580	0.2353	0.4197	0.576	1		78.06
cg22189548	chr20	31341789	0.1466	0.2614	0.576	1		86.56
cg23883874	chr8	10405415	0.3254	0.5804	0.576	1		59.65
cg12568898	chr13	53424049	-0.1011	0.1804	0.576	1	PCDH8	9.46
cg15747671	chr6	163476433	0.3824	0.6821	0.576	1	LOC101929239	85
cg17702024	chr2	86116326	0.03407	0.06077	0.576	1	ST3GAL5	2.33
cg12743398	chr16	28609531	0.5137	0.9162	0.576	1	SULT1A2	66.42
cg21153532	chr11	65376001	-0.1027	0.1832	0.576	1	MAP3K11	92.68
cg05259225	chr2	231131404	-0.1961	0.3498	0.576	1	SP140	85.3
cg11799283	chr1	91992292	-0.2222	0.3963	0.576	1		84.11
cg10233455	chr1	11072622	0.05404	0.09639	0.576	1	TARDBP	4.37
cg00480913	chr14	101325541	-0.08648	0.1543	0.576	1	MEG3	94.84
cg18728264	chr11	118766491	-0.3013	0.5373	0.576	1	CXCR5	31.09
cg19750027	chr11	67275719	0.08349	0.1489	0.576	1	CDK2AP2	3.71
cg10611760	chr7	100491714	-0.0716	0.1277	0.576	1	ACHE	97.49
cg17005974	chr15	85426755	0.1341	0.2393	0.576	1	SLC28A1	92.6
cg17758807	chr6	14478275	-0.1187	0.2117	0.576	1		92.06
cg24596472	chr8	144417263	0.2818	0.5027	0.576	1	TOP1MT	23.46
cg10665438	chr10	134049549	0.05151	0.09188	0.576	1	STK32C	96.95
cg04998460	chr20	42013533	0.2239	0.3993	0.576	1		83.54
cg02393380	chr20	1304919	-0.0958	0.1709	0.576	1	SDCBP2	94.14
cg04812521	chr8	116234979	0.6097	1.088	0.576	1		14.87
cg10213211	chr2	183626823	0.2458	0.4384	0.576	1	DNAJC10	53.7
cg14096664	chr9	15146297	-0.1558	0.2779	0.576	1		89.29
cg07914837	chr22	38236093	-0.09822	0.1752	0.576	1	ANKRD54	93.18
cg04204438	chr8	145634756	-0.02759	0.04921	0.576	1	CPSF1	1.86
cg23891168	chr5	139091293	-0.05622	0.1003	0.576	1		3.04
cg11824121	chr1	17885510	0.2388	0.426	0.576	1	ARHGEF10L	63.39
cg10754341	chr2	113637962	0.0876	0.1563	0.576	1		94.42
cg02217159	chr6	62996697	0.2371	0.4229	0.576	1	KHDRBS2	18.78
cg11566895	chr19	4472531	0.09925	0.177	0.576	1	HDGF2	5.89
cg12899932	chr17	1158630	-0.07969	0.1421	0.576	1		94.12
cg25814293	chr7	1883251	0.7797	1.391	0.576	1	MAD1L1	52.03
cg05783185	chr8	119121281	0.3005	0.5359	0.576	1	EXT1	13.76
cg27485649	chr1	165986832	-0.3147	0.5614	0.576	1		9.19
cg16407097	chr3	108014526	0.4592	0.8192	0.576	1	HHLA2	24.83
cg15355111	chr11	45433358	-0.09392	0.1675	0.576	1		5.82
cg15167367	chr2	113933123	-0.1922	0.3429	0.576	1	PSD4	25.76
cg20478261	chr17	79017421	-0.1163	0.2074	0.576	1	BAIAP2	92.74
cg09794547	chr10	79535306	0.1553	0.2771	0.576	1		87.94
cg11612377	chr22	42772906	0.2288	0.4081	0.576	1		55.4
cg18180339	chr1	220448523	-0.1535	0.2738	0.576	1		82.11
ch.12.46508471F	chr12	48222204	0.05671	0.1012	0.576	1		3.2
cg06393879	chr2	1895643	0.1436	0.2562	0.576	1	MYT1L	84.41
cg10540712	chr6	169689318	0.1245	0.222	0.576	1		91.53
cg05776323	chr1	161165053	-0.2011	0.3588	0.576	1	ADAMTS4	21.11
cg16970087	chr3	184414027	-0.1267	0.226	0.576	1		91.46
cg05873633	chr4	3299308	-0.1354	0.2415	0.576	1		89.91
cg10351530	chr9	114091700	-0.06828	0.1218	0.576	1	OR2K2	95.28
cg07818978	chr15	81823340	-0.116	0.2069	0.576	1		91.86
cg21155564	chr6	33393117	-0.121	0.2159	0.576	1	SYNGAP1	8.35
cg17413035	chr20	16456216	0.1114	0.1988	0.576	1	KIF16B	93.33
cg06458411	chr5	177002682	-0.3106	0.554	0.576	1		67.76
cg10332710	chrX	9865948	0.2677	0.4776	0.576	1	SHROOM2	75.52
cg08510205	chr19	51321228	-0.2856	0.5095	0.576	1		13.51
cg03319948	chr20	48784962	0.06521	0.1163	0.576	1		95
cg17691598	chr17	39943414	0.2506	0.447	0.576	1	JUP	46.6
cg13905718	chr11	109897325	0.13	0.232	0.576	1		91.75
cg21426559	chr12	111619406	-0.2487	0.4437	0.576	1	CUX2	26.86
cg13518012	chr2	239072525	-0.04995	0.0891	0.576	1	FAM132B	3.33
cg18176105	chr2	18744324	0.1307	0.2331	0.576	1	NT5C1B	92.94
cg00493929	chr12	123479256	0.1766	0.3151	0.576	1	PITPNM2	80.01
cg20459256	chr1	38037403	-0.1416	0.2525	0.576	1	GNL2	92.41
cg08631818	chr1	217543298	0.4276	0.7629	0.576	1		54.04
cg22449749	chr3	122513523	-0.1319	0.2352	0.576	1	DIRC2	3.64
cg03895689	chr6	166694948	-0.07699	0.1373	0.576	1		94.94
cg06610098	chr5	43515452	0.04591	0.0819	0.576	1	C5orf34	2.78
cg02762818	chr16	34781451	-0.1054	0.188	0.576	1		92.67
cg01936636	chr11	3058446	0.1966	0.3507	0.576	1	CARS	82.95
cg20370568	chr4	80956707	0.1097	0.1956	0.576	1	ANTXR2	5.55
cg05646967	chr11	120137212	-0.2081	0.3712	0.576	1	LOC649133	52.57
cg15585230	chr11	69059933	0.344	0.6138	0.576	1		29.9
cg05223079	chr3	125727108	-0.1393	0.2486	0.576	1	SLC41A3	87.21
cg23590273	chr21	44105265	0.5184	0.9248	0.576	1	PDE9A	83.71
cg27138871	chr11	74950396	0.09344	0.1667	0.576	1		93.8
cg16744803	chr6	109236057	-0.3494	0.6233	0.576	1	ARMC2	50.4
cg23277659	chr1	47066498	0.08331	0.1486	0.576	1	MKNK1	94.76
cg04364181	chr1	203298383	0.07233	0.129	0.576	1		95.42
cg03616637	chr18	43658094	-0.1268	0.2263	0.576	1		89.76
cg15916989	chr8	145744453	0.1369	0.2442	0.576	1	LRRC14	90.04
cg27602992	chr7	152726344	0.353	0.6298	0.576	1		47.58
cg03724640	chr12	6553145	-0.2449	0.4369	0.576	1	CD27	66.12
cg15281606	chr2	238903310	-2.117	3.778	0.576	1	UBE2F	17.46
cg19947501	chr13	101056411	-0.1166	0.2081	0.576	1	PCCA	93.67
cg24445167	chr12	2383231	-0.15	0.2676	0.576	1	CACNA1C	88.36
cg10197405	chr16	31148406	-0.2664	0.4753	0.576	1	PRSS8	63.73
cg16398747	chr17	75471105	0.2259	0.403	0.576	1	SEPT9	33.99
cg19729582	chr11	100505695	-0.1647	0.2938	0.576	1		85.07
cg16587724	chr15	78285284	0.06526	0.1164	0.576	1		95.31
cg08589638	chr11	26128320	-0.1479	0.2639	0.576	1		92.28
cg18689454	chr21	45705694	0.6323	1.128	0.576	1	AIRE	50.46
cg26063087	chr22	35695661	-0.0387	0.06904	0.576	1	TOM1	2.41
cg27386128	chr17	19533541	0.2009	0.3584	0.576	1		76.23
cg08209664	chr8	134564512	-0.2488	0.4438	0.576	1	ST3GAL1	71.9
cg13819611	chr16	83431995	0.2277	0.4063	0.576	1	CDH13	73.13
cg08428677	chr3	177167200	0.3221	0.5747	0.576	1	LINC00578	32.08
cg16711084	chr6	170477934	0.1988	0.3546	0.576	1		91.14
cg05340269	chr11	79032619	0.4755	0.8484	0.576	1	ODZ4	16.9
cg00520042	chr17	17480931	-0.1474	0.263	0.576	1	PEMT	89.54
cg11824929	chr1	48715697	0.1724	0.3075	0.576	1		73.09
cg21768368	chr16	55769380	-0.1745	0.3114	0.576	1	CES1P2	92.25
cg22857328	chr7	79902110	-0.1504	0.2683	0.576	1		89.93
cg09803359	chr8	126189778	-0.1027	0.1832	0.576	1	NSMCE2	93.37
cg05897028	chr20	47252940	-0.1043	0.186	0.576	1	PREX1	93.07
cg09173666	chr8	135861137	-0.1945	0.347	0.576	1	LOC101927845	85.5
cg08725455	chrX	53077301	-0.6505	1.161	0.576	1	GPR173	70.54
cg05406791	chr12	10875874	0.09222	0.1645	0.576	1	CSDA	3.53
cg10073701	chrX	12808028	-0.1799	0.321	0.576	1	PRPS2	91.01
cg22806431	chr5	139274095	-0.3027	0.54	0.576	1	NRG2	56.99
cg04848925	chr17	46894294	0.07537	0.1345	0.576	1	TTLL6	5.33
cg01114138	chrX	24169878	0.3752	0.6694	0.576	1	ZFX	91.58
cg20852286	chr3	93781624	-0.07337	0.1309	0.576	1	NSUN3	1.76
cg22613410	chr19	2810303	-0.1232	0.2198	0.576	1	THOP1	89.37
cg24523950	chr1	160001329	-0.04815	0.08592	0.576	1	PIGM	3.03
cg13467399	chr9	133588111	-0.09601	0.1713	0.576	1	ABL1	3.21
cg26804244	chr2	177454770	-0.1104	0.197	0.576	1		92.59
cg06032855	chr7	44259810	0.0349	0.06228	0.576	1	CAMK2B	97.25
cg02857726	chr3	149088388	0.2165	0.3862	0.576	1	TM4SF1	77.85
cg07715894	chr16	11439533	-0.05009	0.08937	0.576	1	C16orf75	3.53
cg11359322	chr1	174918569	-0.09812	0.1751	0.576	1	LOC101928696	93.35
cg25416711	chr9	112092058	0.3011	0.5373	0.576	1		82
cg00059465	chr12	58424573	0.3433	0.6125	0.576	1		91.34
cg01048752	chr8	10001523	0.2804	0.5003	0.576	1	MSRA	80.21
cg03001276	chr6	168426653	-0.1413	0.2522	0.576	1	KIF25	91.45
cg16928313	chr2	120578956	0.1471	0.2624	0.576	1	PTPN4	91.26
cg16759888	chr6	46620647	-0.01815	0.03238	0.576	1	CYP39A1	1.41
cg18970338	chr2	219283823	-0.1514	0.2701	0.576	1	VIL1	84.37
cg03790740	chr13	24337521	-0.1548	0.2762	0.576	1	MIPEP	91.73
cg12174966	chr6	158308397	-0.064	0.1142	0.576	1	SNX9	95.18
cg02127525	chr7	24302100	0.2067	0.3688	0.576	1		86.8
cg23522508	chr19	11287505	0.05794	0.1034	0.576	1	KANK2	97.06
cg21203680	chr5	142249043	-0.09829	0.1754	0.576	1	ARHGAP26-AS1	93.43
cg22322343	chr18	25755311	-0.09479	0.1692	0.576	1	CDH2	7.49
cg08354007	chr2	170618192	-0.1724	0.3077	0.576	1		90.62
cg01367005	chr17	38518966	-0.1375	0.2453	0.576	1	GJD3	8.83
cg19892944	chr3	113217290	-0.3894	0.6949	0.576	1	CCDC52	51.82
cg06605158	chr20	33759940	-0.07044	0.1257	0.576	1	PROCR	4.82
cg24818039	chr12	47638939	0.1396	0.2492	0.576	1		89.32
cg05521767	chr11	75230135	0.2442	0.4358	0.576	1	GDPD5	52.51
cg01545503	chr19	30552501	0.1585	0.2828	0.576	1		86.92
cg03071553	chr19	5867086	0.1039	0.1854	0.576	1	FUT5	90.69
cg27655221	chr7	50502334	0.1425	0.2542	0.576	1		92.96
cg16772035	chr7	87229880	0.03978	0.07098	0.576	1	ABCB1	2.29
cg05761734	chr11	128623456	0.09335	0.1666	0.576	1	FLI1	93.89
cg25042073	chr4	147290777	-0.2353	0.4199	0.576	1	SLC10A7	94.45
cg05922863	chr4	111480200	0.1333	0.2379	0.576	1	ENPEP	82.94
cg14737169	chr3	184308631	0.277	0.4943	0.576	1		45.96
cg06116412	chr11	11641789	-0.6901	1.232	0.576	1	GALNT18	25.12
cg09929374	chr8	105479674	-0.3086	0.5507	0.576	1	DPYS	84.67
cg17791766	chr19	55791675	-0.04152	0.07409	0.576	1	HSPBP1	2.91
cg05501407	chr6	6145669	-0.2124	0.3791	0.576	1	F13A1	83.85
cg25278456	chr11	7560392	-0.06727	0.1201	0.576	1	PPFIBP2	94.33
cg05232943	chr11	65810869	-0.08729	0.1558	0.576	1	GAL3ST3	95
cg26651782	chr19	51505779	0.6585	1.175	0.576	1	KLK9	50.52
cg21600626	chr11	117094901	-0.1034	0.1846	0.576	1	PCSK7	92.96
cg08472147	chr10	135340583	0.331	0.5907	0.576	1	CYP2E1	63.17
cg00824969	chr9	13260512	0.1405	0.2507	0.576	1	MPDZ	89.39
cg10517293	chr11	86195538	0.07991	0.1426	0.576	1	ME3	94.66
cg09111917	chr3	44915918	-0.3405	0.6076	0.576	1	TGM4	85.93
cg08562863	chr14	100497998	0.2833	0.5056	0.576	1		80.79
cg14114326	chr11	63381845	-0.374	0.6674	0.576	1	PLA2G16	9.02
cg00171942	chr1	34088611	0.2213	0.3948	0.576	1	CSMD2	87.17
cg26266789	chr1	200321433	-0.1016	0.1813	0.576	1	LINC00862	4.61
cg08013125	chr5	35232069	-0.07715	0.1377	0.576	1	PRLR	94.78
cg03362849	chr21	34897196	-0.1208	0.2157	0.576	1	GART	92.58
cg05004525	chr8	129163376	-0.5712	1.019	0.576	1		92.23
cg27390287	chr8	91805061	-0.3451	0.6158	0.576	1	NECAB1	61.25
cg25732809	chr7	73145947	-0.2211	0.3946	0.576	1		76.77
cg08650587	chr20	48663918	0.2101	0.3749	0.576	1		22.65
cg21749765	chr12	129468675	-0.1073	0.1915	0.576	1	GLT1D1	92.38
cg16555304	chr4	7387443	-0.2129	0.3799	0.576	1	SORCS2	87.43
cg02424858	chr11	78295329	-0.2294	0.4094	0.576	1		90.32
cg19026320	chr21	31588354	0.2049	0.3657	0.576	1	CLDN8	81.81
ch.5.45171762F	chr5	45136005	-0.1922	0.343	0.576	1		3.88
cg03502982	chr14	25043625	-0.2157	0.385	0.576	1	CTSG	84.47
cg00370495	chr9	4155739	0.1071	0.1912	0.576	1	GLIS3	92.37
cg08445230	chr1	6635161	-0.1288	0.23	0.576	1	TAS1R1	91.31
cg02174680	chr1	241520607	-0.04247	0.0758	0.576	1	RGS7	2.88
cg16463094	chr2	14971836	-0.1864	0.3328	0.576	1		88.51
cg19274924	chr4	77881359	-0.2367	0.4225	0.576	1	SEPT11	72.2
cg06107504	chr19	39778260	0.5406	0.9648	0.576	1		85.96
cg26999807	chr5	102191752	-0.5407	0.9649	0.576	1		25.68
cg20735720	chr4	155535218	0.2379	0.4245	0.576	1	FGG	92.41
cg07532067	chr3	150481511	-0.1444	0.2577	0.576	1	SIAH2	7.79
cg11160654	chr15	60369068	0.1581	0.2822	0.576	1		90.04
cg12639757	chrX	6149202	0.2341	0.4178	0.576	1		72.13
cg26896166	chr1	244350834	0.1568	0.2798	0.576	1		82.85
cg24415443	chr6	80163855	-0.3377	0.6027	0.576	1		65.18
cg05791779	chr3	126452023	0.221	0.3945	0.576	1	CHCHD6	86.81
cg15006404	chr7	27238005	-0.06189	0.1105	0.576	1	HOXA13	3.75
cg22079271	chr2	233347454	0.1326	0.2367	0.576	1	ECEL1	85.71
cg13548452	chr14	22573606	0.336	0.5997	0.576	1		43.56
cg11377704	chr12	13712733	0.3485	0.622	0.576	1		85.98
cg13470634	chr8	127579576	0.1449	0.2585	0.576	1		87.14
cg06610548	chr17	75033233	0.1198	0.2138	0.576	1		5.75
cg14444993	chr3	51894883	0.4431	0.7909	0.576	1	IQCF2	12.36
cg23581088	chr6	3912160	0.1234	0.2202	0.576	1		88.08
cg13109955	chr5	175968648	0.07452	0.133	0.576	1	CDHR2	4.68
cg16897764	chr2	15815587	-0.1497	0.2672	0.576	1		90.71
cg12791243	chr4	79698201	-0.03329	0.05942	0.576	1	BMP2K	2.28
cg12018521	chr7	115858134	0.1727	0.3082	0.576	1	TES	90.3
cg04732548	chr7	63601086	0.7229	1.29	0.576	1		51.96
cg06657560	chr12	121841372	0.1276	0.2278	0.576	1	RNF34	93.03
cg18348886	chr12	40905184	0.2314	0.413	0.576	1	MUC19	85.5
cg05134736	chr12	378771	-2.294	4.094	0.576	1		23.43
cg16216575	chr2	8631225	0.4537	0.8098	0.576	1		69.73
cg22092521	chr19	859330	0.2208	0.3941	0.576	1	CFD	24.37
cg07159712	chr19	2532435	0.08332	0.1487	0.576	1	GNG7	94.37
cg15741822	chr8	87082364	0.2167	0.3867	0.576	1	PSKH2	91.78
cg21517629	chr10	28955389	-0.1264	0.2256	0.576	1		91.19
cg18175690	chr15	40580770	0.127	0.2267	0.576	1	PLCB2	88.47
cg17119568	chr19	14229237	-0.1981	0.3536	0.576	1	PRKACA	5.21
cg15592945	chr1	226736711	-0.0145	0.02587	0.576	1	C1orf95	1.34
cg12741867	chr4	84456671	-0.1454	0.2595	0.576	1	AGPAT9	3.53
cg18321598	chr12	30684738	-0.1843	0.3289	0.576	1		77.25
cg06113904	chr7	156238764	-0.09274	0.1655	0.576	1	LOC285889	94.11
cg08464778	chr9	35792382	-0.1434	0.2559	0.576	1	NPR2	87.51
cg18828874	chr2	47191178	0.1409	0.2514	0.576	1	TTC7A	87.69
cg15240102	chr8	1311483	0.2164	0.3863	0.576	1		74.26
cg11672054	chr1	228645482	-0.0508	0.09068	0.576	1	HIST3H2BB	3.41
cg18519834	chr20	60303394	0.1886	0.3367	0.576	1	CDH4	75.56
cg26504886	chr10	74369150	-0.2066	0.3687	0.576	1	CBARA1	90.17
cg16516639	chr1	111050810	-0.2015	0.3597	0.576	1		11.2
cg14287403	chr1	237008211	-0.1319	0.2354	0.576	1	MTR	93.66
cg24846573	chr12	133065806	-0.0607	0.1083	0.576	1	FBRSL1	5.61
cg13715467	chr11	106788830	0.7135	1.274	0.576	1	GUCY1A2	81.78
cg06612452	chr1	20960677	-0.07347	0.1311	0.576	1	PINK1	3.58
cg21162938	chr5	95115604	-0.3182	0.5679	0.576	1	RHOBTB3	53.44
cg16676436	chr3	156210966	0.1682	0.3003	0.576	1	KCNAB1	85.82
cg16493584	chr6	130544832	0.2953	0.527	0.576	1	SAMD3	81.83
cg18982286	chr22	51136325	0.02751	0.0491	0.576	1	SHANK3	97.72
cg19056593	chr18	29078478	-0.0335	0.05979	0.576	1	DSG2	2.32
cg08280677	chr5	74355966	-0.2289	0.4086	0.576	1		14.65
cg22499994	chr10	17071728	0.07206	0.1286	0.576	1	CUBN	3.61
cg03717803	chr1	212781767	-0.06374	0.1138	0.576	1	ATF3	3.02
cg26967829	chr8	41154978	-0.1182	0.2109	0.576	1	SFRP1	92.97
cg19418525	chr4	79077191	0.1808	0.3227	0.576	1	FRAS1	89.18
cg20561863	chr17	66905630	0.276	0.4927	0.576	1	ABCA8	27.12
cg12419308	chr1	110052464	-0.02078	0.03709	0.576	1	AMIGO1	2.4
cg05547140	chr11	47736353	0.4407	0.7866	0.576	1	AGBL2	31.24
cg23361537	chr3	12959998	0.177	0.316	0.576	1	IQSEC1	83.49
cg19398112	chr19	14529923	0.07451	0.133	0.576	1	DDX39	5.17
cg20449327	chr14	59951241	-0.03553	0.06341	0.576	1	C14orf149	2.46
cg27662838	chr14	21510479	-0.981	1.751	0.576	1	RNASE7	77.78
cg00696211	chr4	66864876	0.1957	0.3493	0.576	1		77.28
cg03009825	chr7	92675709	0.1143	0.204	0.576	1		94.16
cg26161795	chr7	43946371	-0.03165	0.05649	0.576	1	URGCP	2.92
cg05963410	chr12	91349725	-0.2608	0.4655	0.576	1	C12orf12	90.52
cg07103258	chr9	4849455	0.1086	0.1939	0.576	1	RCL1	91.22
cg22202123	chr20	50547182	-0.1972	0.352	0.576	1		81.04
cg08155908	chr19	50717778	-0.197	0.3517	0.576	1	MYH14	85.85
cg24892217	chr12	132328687	0.09658	0.1724	0.576	1	MMP17	93.2
cg15071015	chr17	71256537	-0.1181	0.2109	0.576	1	CPSF4L	91.2
cg08547518	chr7	4722273	0.02946	0.05259	0.576	1	FOXK1	1.18
cg17422915	chr11	126507786	0.2008	0.3584	0.576	1	KIRREL3	86.88
cg00345243	chr19	42621169	0.07344	0.1311	0.576	1	POU2F2	94.23
cg22266348	chr18	27869220	-0.1064	0.19	0.576	1		3.72
cg17653969	chr1	229439834	-0.07336	0.1309	0.576	1	RAB4A	95.33
cg22127309	chr6	111907043	-0.4405	0.7864	0.576	1	TRAF3IP2	76.7
cg27473871	chr12	123636279	-0.2526	0.4509	0.576	1		64.62
cg18075720	chr19	45349207	-0.1745	0.3115	0.576	1	PVRL2	8.13
cg14684554	chr10	99394140	-0.1279	0.2283	0.576	1	MORN4	89.61
cg15085564	chr19	54156566	0.06132	0.1095	0.576	1		94.88
cg21244866	chr21	47824127	0.1294	0.231	0.576	1	PCNT	93.41
cg27088877	chr3	49967358	-0.02095	0.03739	0.576	1	MON1A	1.29
cg14559709	chr1	234785604	0.2826	0.5044	0.576	1	LOC101927787	87.17
cg04375232	chr4	141581366	0.1146	0.2046	0.576	1	TBC1D9	93.55
cg21883740	chr7	129491262	-0.2481	0.4429	0.576	1	UBE2H	90.75
cg15914672	chr22	48314374	1.724	3.077	0.576	1		58.33
cg13361798	chr22	41460015	0.06623	0.1182	0.576	1		94.8
cg03574415	chr14	61789503	-0.174	0.3106	0.576	1	PRKCH	4.71
cg05838289	chr16	31415135	0.127	0.2267	0.576	1	ITGAD	90.69
cg22946615	chr10	30257569	0.2647	0.4726	0.576	1		80.16
cg26239653	chr2	177921621	-0.1007	0.1797	0.576	1		92.59
cg22587857	chr4	169725002	-0.1454	0.2596	0.576	1	PALLD	91.25
cg21017241	chrX	131350905	-0.2605	0.4651	0.576	1	RAP2C	13.16
cg14783904	chr17	9729422	-0.6449	1.151	0.576	1	GLP2R	50.25
cg27086051	chr1	155178414	0.04673	0.08342	0.576	1	THBS3	3.06
cg11719483	chr13	21356361	0.1317	0.2352	0.576	1	XPO4	92.6
cg05284306	chr11	57122222	0.1742	0.311	0.576	1	P2RX3	33.12
cg18488207	chr15	93631905	0.05767	0.103	0.576	1	RGMA	3.6
cg18626427	chr2	199965379	-0.1205	0.2151	0.576	1		92.26
cg18867627	chr20	50288995	0.1877	0.3351	0.576	1	ATP9A	89.95
cg25295612	chr7	129841557	-0.1103	0.1969	0.576	1	TMEM209	94.03
cg01407454	chr1	33687646	0.08982	0.1603	0.576	1		93.84
cg27215325	chr4	88141317	-0.06591	0.1177	0.576	1	KLHL8	2.28
cg14426913	chr6	6956252	-0.1359	0.2426	0.576	1		89.56
cg23198040	chr16	10653935	-0.2889	0.5158	0.576	1	EMP2	86.4
cg14400120	chr17	19292080	-0.1161	0.2073	0.576	1		88.77
cg04815450	chr11	26318731	-1.186	2.118	0.576	1		22.2
cg06826908	chr1	52155720	0.1268	0.2264	0.576	1	OSBPL9	93.59
cg23537747	chr1	53527833	-0.04582	0.08179	0.576	1	PODN	3.3
cg23142990	chr17	48879522	-0.1498	0.2674	0.576	1		87.32
cg01751549	chr6	43334003	-0.1145	0.2044	0.576	1	ZNF318	93.39
cg16333321	chr4	185924141	-0.3205	0.5722	0.576	1		54.9
cg19723569	chr6	100449561	-0.1752	0.3128	0.576	1	MCHR2-AS1	84.58
cg06595320	chr3	27753965	-0.07535	0.1345	0.576	1		6.08
cg18570724	chr4	7601257	0.267	0.4766	0.576	1	SORCS2	50.72
cg14532412	chr17	2952372	0.06185	0.1104	0.576	1		2.91
cg11295113	chr11	71927938	0.1365	0.2437	0.576	1	FOLR2	90.07
cg01041257	chr3	126962922	0.2819	0.5032	0.576	1		91.33
cg05200694	chr5	40442560	-0.06461	0.1154	0.576	1		4.03
cg26163223	chr1	20834786	-0.03861	0.06893	0.576	1	MUL1	2.84
cg11172396	chr2	153295007	0.1259	0.2248	0.576	1	FMNL2	91
cg12864903	chr17	28267374	-0.1751	0.3127	0.576	1	EFCAB5	89.29
cg02340805	chr1	48310143	0.1201	0.2144	0.576	1	TRABD2B	92.92
cg08864105	chr1	111743020	0.3098	0.553	0.576	1	DENND2D	25.55
cg01720176	chr6	32978281	0.1207	0.2154	0.576	1	HLA-DOA	91.83
cg01207767	chr16	53787503	0.3025	0.5401	0.576	1	FTO	78.77
cg03409534	chr6	47071840	-0.4113	0.7342	0.576	1		47.03
cg01873143	chr7	5413102	-0.1578	0.2817	0.576	1	TNRC18	90.38
cg06659958	chr7	149126002	0.06221	0.1111	0.576	1		95.24
cg20964147	chr22	43359454	0.06621	0.1182	0.576	1	PACSIN2	95.26
cg23827795	chr12	3736446	0.1278	0.2282	0.576	1	CRACR2A	91.96
cg13685349	chr14	81879247	1.133	2.023	0.576	1		88.87
cg21633334	chr12	33032964	0.142	0.2534	0.576	1	PKP2	89.57
cg10767662	chr19	13127729	-0.4279	0.7639	0.576	1	NFIX	20.55
cg07380883	chrX	17742771	-0.2621	0.4679	0.576	1	NHS	90.21
cg26581228	chr6	42326264	-0.09337	0.1667	0.576	1	TRERF1	92.75
cg01745428	chr20	31051536	-0.1175	0.2098	0.576	1	NOL4L	89.01
cg02176858	chr2	122286796	-0.2569	0.4587	0.576	1	CLASP1	85.84
cg01212284	chr3	182814959	-0.2638	0.4711	0.576	1	MCCC1	57.51
cg27252583	chr4	110768159	0.2817	0.503	0.576	1	LRIT3	67.89
cg08839721	chr11	1770448	-0.04496	0.08027	0.576	1	IFITM10	2.97
cg01082437	chr21	33945064	-0.2127	0.3798	0.576	1		65.97
cg13133107	chr12	43802070	-0.3254	0.5809	0.576	1	ADAMTS20	88.73
cg08686542	chr5	41790456	-0.0814	0.1453	0.576	1	OXCT1	94.12
cg05680654	chr3	197160620	0.296	0.5285	0.576	1		62.49
cg09190968	chr9	79824256	0.3836	0.6849	0.576	1	VPS13A	86.79
cg20580350	chr8	123930912	0.1814	0.3238	0.576	1	ZHX2	79.98
cg01868106	chr11	120592198	0.1835	0.3276	0.576	1	GRIK4	86.51
cg18016783	chrX	38115344	-0.1354	0.2417	0.576	1		92.66
cg07224514	chr3	187182765	-0.118	0.2106	0.576	1		92.25
cg12550597	chr19	17664484	-0.323	0.5767	0.576	1	FAM129C	64.65
cg25743700	chr3	155894193	-0.1862	0.3325	0.576	1	KCNAB1	89.34
cg11108605	chr12	46949341	-0.1019	0.182	0.576	1	LOC100288798	93.68
cg01077257	chr1	31295398	0.1834	0.3274	0.576	1		78.09
cg12929062	chr18	65965879	-0.3916	0.6992	0.576	1		62.54
cg04285378	chr6	33168180	-0.0506	0.09034	0.576	1	SLC39A7	1.75
cg03952112	chrX	71289513	0.1781	0.3179	0.576	1	NHSL2	22.37
cg18080532	chr18	7979736	-0.09002	0.1607	0.576	1	PTPRM	94.52
cg22491627	chr4	148081961	-0.1371	0.2447	0.576	1		91.91
cg25135322	chr11	67350153	-0.3684	0.6577	0.576	1	GSTP1	35.38
cg07859177	chr15	57098497	-0.1398	0.2497	0.576	1		90.41
cg11873147	chr2	119915139	-0.1854	0.331	0.576	1	C1QL2	8.38
cg04149978	chr1	10764896	0.2741	0.4894	0.576	1	CASZ1	82.19
cg12724277	chr1	201640065	0.2816	0.5029	0.576	1	NAV1	85.73
cg14789272	chr5	54456056	0.2434	0.4345	0.576	1	CDC20B	19.63
cg13028396	chr14	69611571	-0.1756	0.3135	0.576	1	DCAF5	92.62
cg21192034	chr22	47245156	0.4096	0.7314	0.576	1	TBC1D22A	89.29
cg26259865	chr16	2880359	0.2061	0.368	0.576	1	ZG16B	80.34
cg18367027	chr10	105989148	0.2273	0.4058	0.576	1	C10orf79	63.08
cg06107487	chr2	134068922	0.2716	0.4849	0.576	1	NCKAP5	66.19
cg06627557	chr7	32535165	-0.06896	0.1231	0.576	1	LSM5	2.18
cg02457108	chr1	230954818	-0.1722	0.3074	0.576	1		90.68
cg22941685	chr8	125544429	0.05938	0.106	0.576	1	TATDN1	95.81
cg22787322	chr12	9800783	0.08076	0.1442	0.576	1	LOC374443	5.55
cg18113757	chr12	12596653	0.06672	0.1191	0.576	1	LOH12CR1	95.46
cg26149920	chr19	7953081	0.2286	0.4082	0.576	1	LRRC8E	69.65
cg16791663	chr2	8242920	0.1744	0.3115	0.576	1	LINC00299	92.57
cg19309652	chr21	47670245	-0.2236	0.3993	0.576	1	MCM3AP-AS1	94.18
cg23579436	chr3	172480496	-0.1325	0.2366	0.576	1	ECT2	94.1
cg04225825	chr4	17782853	-0.09462	0.169	0.576	1	FAM184B	8.5
cg02259934	chr19	4566484	0.3245	0.5795	0.576	1		94.39
cg10116869	chr7	127510499	0.5285	0.9437	0.576	1	SND1	58.42
cg11154829	chr12	33592078	-0.2963	0.529	0.576	1	SYT10	10.42
cg10070668	chrX	18693585	-0.2619	0.4677	0.576	1		12.86
cg16758988	chr10	74870254	-0.04264	0.07614	0.576	1	NUDT13	3.15
cg01097950	chr1	843491	0.3533	0.6309	0.576	1		83.76
cg10247267	chrX	44402306	-0.05843	0.1043	0.576	1	FUNDC1	3.59
cg25997756	chr13	114198319	0.04935	0.08812	0.576	1	TMCO3	96.06
cg05343346	chr7	127999697	0.1683	0.3005	0.576	1	PRRT4	78.83
cg21202136	chr9	6532828	-0.1115	0.1991	0.576	1	GLDC	91.55
cg15411984	chr12	7014090	-0.1099	0.1963	0.576	1	LRRC23	2.9
cg19048812	chr6	112735084	0.2298	0.4104	0.576	1		70.68
cg12912716	chr14	53242328	-0.07256	0.1296	0.576	1	GNPNAT1	95.02
cg13680764	chr4	95373949	0.1724	0.3079	0.576	1	PDLIM5	5
cg16672922	chr16	20780646	0.1292	0.2306	0.576	1	ACSM3	91.9
cg11668844	chr13	113655622	-0.1677	0.2994	0.576	1	MCF2L	8.44
cg20665250	chr11	60228827	0.2033	0.3631	0.576	1	MS4A1	86.94
cg04979778	chr12	89387453	-0.3271	0.5841	0.576	1		32.56
cg06194604	chr1	56880586	-0.2987	0.5334	0.576	1		81.45
cg11975813	chr8	144408900	0.4756	0.8493	0.576	1	TOP1MT	73.7
cg02935950	chr8	126149890	-0.06588	0.1176	0.576	1	NSMCE2	95.65
cg25327066	chr1	205492595	0.1482	0.2647	0.576	1	CDK18	88.39
cg05188549	chr1	151762605	-0.05596	0.09993	0.576	1	TDRKH	3.11
cg10963314	chr9	130124002	0.2157	0.3851	0.576	1	GARNL3	24.95
cg24748365	chr14	103037201	-0.06921	0.1236	0.576	1		94.72
cg06735406	chr12	112204512	-0.01405	0.02509	0.576	1	ALDH2	1.27
cg18149919	chr8	144912049	-0.1003	0.1792	0.576	1	PUF60	92.39
cg04200103	chr7	38457673	0.08882	0.1586	0.576	1	AMPH	93.86
cg20548068	chr4	39400712	0.1253	0.2237	0.576	1	MIR1273H	91.91
cg02147683	chr4	102251896	0.1354	0.2418	0.576	1	MIR1255A	91.8
cg00214875	chr14	71693940	0.102	0.1822	0.576	1		93.6
cg12359279	chr21	42797953	-0.1731	0.3092	0.576	1	MX1	11.34
cg07089088	chr14	107170647	1.429	2.552	0.576	1		80.45
cg03764387	chr1	107487395	-0.1502	0.2683	0.576	1		90.19
cg16180531	chr20	61273312	-0.1999	0.3571	0.576	1	SLCO4A1	9.42
cg23386367	chr9	90970132	-0.3324	0.5935	0.576	1		93.43
cg27452068	chr19	45895808	0.0693	0.1238	0.576	1	PPP1R13L	95.09
cg09778439	chr6	119445857	0.3169	0.566	0.576	1	FAM184A	84.14
cg01454349	chr6	2987708	0.2085	0.3723	0.576	1	DKFZP686I15217	81.76
cg17812951	chr3	113415923	0.2145	0.383	0.576	1	KIAA2018	4.11
cg24452682	chr1	36201357	0.1569	0.2802	0.576	1	CLSPN	90.12
cg26449870	chr2	153033252	0.1966	0.3512	0.576	1	STAM2	90.19
cg02719438	chr7	107382204	-0.1296	0.2315	0.576	1		93.3
cg01769553	chr14	94148391	-0.2884	0.5151	0.576	1	KIAA1409	50.01
cg14234032	chr11	19240747	0.08182	0.1461	0.576	1		94.75
cg03508909	chr1	180222295	0.1386	0.2475	0.576	1	LHX4	89.17
cg26349554	chr11	85522295	-0.08517	0.1521	0.576	1	SYTL2	4.74
cg11350680	chr20	23471627	0.1298	0.2319	0.576	1	CST8	89.4
cg08476631	chr5	138732907	0.1924	0.3437	0.576	1	SPATA24	78.22
cg02217068	chr16	392436	0.3375	0.6028	0.576	1	AXIN1	65.66
cg20805334	chr6	84233970	-0.1314	0.2346	0.576	1	PRSS35	88.78
cg20369469	chr2	241840208	0.8478	1.514	0.576	1		95.32
cg26289450	chr6	32158233	-0.4004	0.7151	0.576	1	PBX2	4.61
cg22370480	chr2	70995607	-0.06091	0.1088	0.576	1	ADD2	3.4
cg24751941	chr4	100001293	-0.1164	0.2079	0.576	1	ADH5	93.24
cg09682128	chr13	100613240	-0.09687	0.173	0.576	1		5.15
cg02990033	chr20	3643863	-0.2078	0.3712	0.576	1	GFRA4	59.65
cg11843329	chr3	58520737	0.1263	0.2256	0.576	1	ACOX2	87.62
cg07568344	chr5	35230166	-0.06287	0.1123	0.576	1	PRLR	3.72
cg04566037	chr17	39165675	-0.1135	0.2027	0.576	1	KRTAP3-1	93.23
cg10122326	chr6	28072925	-0.2778	0.4961	0.576	1		4.19
cg24561419	chr5	79553606	0.4145	0.7403	0.576	1		30.18
cg03716937	chr8	39695862	0.1031	0.1841	0.576	1	ADAM2	92.76
cg12128262	chr18	44703596	-0.1556	0.278	0.576	1	IER3IP1	91.64
cg00183684	chr1	86043834	-0.1639	0.2928	0.576	1	DDAH1	17.99
cg16660547	chr10	114574152	-0.3424	0.6115	0.576	1	VTI1A	54.47
cg14094164	chr13	61491000	-0.2449	0.4374	0.576	1		83.63
cg16116845	chrX	70393119	-0.1559	0.2784	0.576	1		90.92
cg13225830	chr1	9527173	0.1241	0.2216	0.576	1		94.6
cg27067618	chr19	15751949	-0.2174	0.3882	0.576	1	CYP4F3	28.02
cg01994728	chr2	208695648	0.2381	0.4254	0.576	1	PLEKHM3	40.11
cg01024876	chr3	114889552	0.1496	0.2673	0.576	1		92.78
cg08314176	chr8	118743243	-0.1483	0.2648	0.576	1		89.31
cg24849555	chr20	52781187	0.1175	0.2099	0.576	1	CYP24A1	92.19
cg01683605	chr16	86631574	-0.1851	0.3307	0.576	1		88.15
cg25359678	chr1	228291081	-0.04427	0.07908	0.576	1	C1orf35	3.01
cg25686045	chr11	62609472	0.2067	0.3692	0.576	1		4.68
cg10208609	chr1	90331229	0.191	0.3411	0.576	1	LRRC8D	92.61
cg06459481	chr3	120369838	-0.166	0.2965	0.576	1	HGD	81.84
cg24518017	chr1	50573970	-0.1061	0.1895	0.576	1	ELAVL4	92.9
cg05977617	chr9	117730713	0.3677	0.6567	0.576	1		72.67
cg16126754	chr10	133156058	-0.8327	1.487	0.576	1		59.85
cg04306106	chr16	84681729	-0.1186	0.2119	0.576	1	KLHL36	7.15
cg05513881	chr1	162824080	0.1031	0.1842	0.576	1		5.75
cg19366652	chr6	7107940	0.01785	0.03189	0.576	1	RREB1	1.67
cg12171801	chr7	8009666	-0.05115	0.09136	0.576	1	LOC100505921	3.11
cg02511845	chr8	1428412	-0.5425	0.969	0.576	1		84.35
cg05894322	chr17	67146784	0.1705	0.3045	0.576	1	ABCA10	81.3
cg01319874	chr20	46397228	0.2815	0.5028	0.576	1	SULF2	71.3
cg05796556	chr1	76475800	0.1453	0.2596	0.576	1	LOC101927342	91.07
cg11610429	chr1	23031320	-0.3785	0.6761	0.576	1		54.98
cg01590338	chr14	101831332	0.5687	1.016	0.576	1		49.28
cg16101611	chr4	84256178	0.0599	0.107	0.576	1	HPSE	3.29
cg01603837	chr3	143568082	0.1413	0.2523	0.576	1	SLC9A9	93.78
cg26137706	chr19	41673463	-0.1316	0.235	0.576	1		89.86
cg19778146	chr3	129538618	-0.1197	0.2137	0.576	1	TMCC1	94.36
cg17497790	chr5	34494483	0.3949	0.7054	0.576	1		16.32
cg01161982	chr9	35706864	0.1315	0.235	0.576	1	TLN1	89.14
cg06613286	chr12	128850903	0.2524	0.4509	0.576	1	TMEM132C	18.56
cg11726229	chr3	97754720	0.153	0.2734	0.576	1	GABRR3	91.62
cg05404009	chr16	66695554	0.07977	0.1425	0.576	1	CMTM4	93.89
cg02593168	chr2	231931446	-0.1943	0.347	0.576	1	PSMD1	93.8
cg18528591	chr2	232648086	0.126	0.225	0.576	1		91.96
cg09222585	chr9	22107543	-0.2817	0.5032	0.576	1	CDKN2B-AS1	74.81
cg15673913	chr6	136977723	0.07459	0.1332	0.576	1	MAP3K5	95.31
cg12872555	chr19	16388024	0.3203	0.5721	0.576	1		78.83
cg00132584	chr5	112257116	-0.06186	0.1105	0.576	1	REEP5	3.9
cg04935656	chr11	64151658	-0.276	0.493	0.576	1		74.11
cg19376851	chr2	200334137	-0.03904	0.06975	0.576	1	FLJ32063	2.77
cg02821832	chr5	34498614	0.2178	0.3891	0.576	1		68.24
cg11254439	chr12	57335615	0.4273	0.7633	0.576	1		4.41
cg07770093	chrX	136115530	-0.3653	0.6526	0.576	1		26.31
cg00930987	chr1	231342673	0.1939	0.3464	0.576	1	TRIM67	80.96
cg25067877	chr17	17106312	0.05662	0.1012	0.576	1	PLD6	95.77
cg25101976	chr11	33060910	-0.0538	0.0961	0.576	1	TCP11L1	3.78
cg21562423	chr3	175659098	-0.4368	0.7803	0.576	1		88.56
cg04917139	chr6	166676771	0.1429	0.2552	0.576	1		91.23
cg06324884	chr4	95128311	-0.168	0.3001	0.576	1	SMARCAD1	89.79
cg09803253	chr14	30408478	0.1033	0.1845	0.576	1		93.53
cg15128638	chr3	124493484	-0.2715	0.485	0.576	1	ITGB5	77.53
cg25526960	chr10	97064500	0.1674	0.2991	0.576	1		83.95
cg16571965	chr19	17954586	-0.1758	0.3141	0.576	1	JAK3	85.52
cg20592075	chr7	45921668	0.3696	0.6603	0.576	1		69.27
cg24010100	chr15	33494168	0.2656	0.4746	0.576	1		14.28
cg25745742	chr21	34661633	0.1322	0.2362	0.576	1	IL10RB	87.18
cg21769514	chr8	2743697	0.4234	0.7564	0.576	1		76.55
cg11722044	chrX	153363798	0.2322	0.4149	0.576	1	MECP2	87.62
cg15691659	chr20	44603978	0.3878	0.6929	0.576	1		41.6
cg13055927	chr12	117909137	-0.3627	0.6479	0.576	1	KSR2	79.76
cg14986362	chr22	45258481	0.03959	0.07072	0.576	1	PRR5-ARHGAP8	97.2
cg19239052	chr10	48427626	-0.2659	0.4749	0.576	1	GDF10	67.58
cg25622325	chr16	75282317	0.1112	0.1986	0.576	1	BCAR1	92.99
cg05964622	chr7	1609908	-0.01915	0.03421	0.576	1	PSMG3	1.75
cg03411770	chr16	17555588	-0.0938	0.1676	0.576	1	XYLT1	94.21
cg02804274	chr3	101875430	-0.08194	0.1464	0.576	1		94.46
cg03198237	chr11	44161448	-0.1547	0.2763	0.576	1	EXT2	91.7
cg13760835	chr22	50542959	0.3174	0.5669	0.576	1	MOV10L1	61.74
cg17146095	chr13	111466822	0.1503	0.2685	0.576	1		87.03
cg20096463	chr12	65478524	-0.1237	0.2209	0.576	1	WIF1	93.21
cg10736791	chr14	97319190	0.1981	0.3539	0.576	1	VRK1	90.8
cg13251614	chr11	120495352	0.1439	0.257	0.576	1	GRIK4	84.38
cg18072984	chr19	39373466	0.2637	0.471	0.576	1	SIRT2	73.13
cg17375580	chr4	177842767	-0.2204	0.3937	0.576	1		82.62
cg17404412	chr12	124858775	0.07046	0.1259	0.576	1	NCOR2	95.48
cg20388967	chr3	120623485	-0.2023	0.3614	0.576	1		83.59
cg03211221	chr2	234547696	-0.3983	0.7116	0.576	1	UGT1A8	68.87
cg12484756	chr19	10764617	-0.01696	0.0303	0.576	1	ILF3	1.36
cg10800095	chr7	30362971	0.7063	1.262	0.576	1	ZNRF2	91.21
cg17603788	chr12	46301943	-0.3093	0.5526	0.576	1		15.49
cg24434118	chr8	95961556	-0.07165	0.128	0.576	1	TP53INP1	5.23
cg04747634	chr16	71264451	0.1471	0.2629	0.576	1	HYDIN	6.09
cg20481287	chr12	12224457	0.1891	0.3378	0.576	1	BCL2L14	80.59
cg20111978	chr12	130959558	-0.2776	0.496	0.576	1	RIMBP2	80.38
cg00906286	chr19	4343364	-0.02865	0.05118	0.576	1	MPND	2.46
cg24500959	chr10	99474813	0.1811	0.3235	0.576	1	MARVELD1	7.53
cg27141044	chr10	2358766	-0.1178	0.2105	0.576	1		90.81
cg08731459	chr11	127305145	-0.5248	0.9376	0.576	1		69.54
cg06719448	chr7	128355262	0.4957	0.8857	0.576	1	FAM71F1	65.13
cg20168495	chr4	148283066	0.1918	0.3427	0.576	1		71.08
cg06207506	chr1	40710770	-0.1479	0.2643	0.576	1		89.75
cg11964364	chr6	75853813	0.1656	0.2958	0.576	1	COL12A1	82.1
cg17896808	chr15	22992842	-0.3602	0.6435	0.576	1	CYFIP1	66.29
cg24838654	chr8	125985468	0.02075	0.03707	0.576	1	ZNF572	1.78
cg02103118	chr10	89872760	-0.0728	0.1301	0.576	1		95.41
cg17385190	chr22	30805058	0.2406	0.4299	0.576	1	SEC14L2	60.42
cg06475370	chr19	54081234	0.1073	0.1917	0.576	1	ZNF331	91.36
cg02848551	chr2	70409678	-0.07807	0.1395	0.576	1	C2orf42	94.3
cg15076328	chr12	125329750	-0.03013	0.05384	0.576	1	SCARB1	99.05
cg22370235	chr11	68451852	-0.02278	0.0407	0.576	1	GAL	1.74
cg13670756	chr19	3662042	0.08435	0.1507	0.576	1	PIP5K1C	92.9
cg17397814	chrX	100670855	-0.2587	0.4622	0.576	1		70.83
cg00950244	chr6	97344671	-0.2075	0.3708	0.576	1	NDUFAF4	84.98
cg07000955	chr15	42500161	-0.02214	0.03955	0.576	1	VPS39	2.16
cg04771946	chr4	174449488	0.1797	0.3211	0.576	1	HAND2	7.04
cg12439232	chr6	33877291	0.6959	1.243	0.576	1		67.28
cg06884352	chr8	122808923	-0.1122	0.2004	0.576	1		93.51
cg14525296	chr15	29990764	-0.3424	0.6117	0.576	1		85.96
cg13779845	chr11	115064812	-0.3099	0.5537	0.576	1	CADM1	67.71
cg24211572	chr14	63916318	-0.08948	0.1599	0.576	1	PPP2R5E	94.75
cg08148261	chr12	21810960	-0.03612	0.06453	0.576	1	LDHB	2.72
cg13474897	chr1	57514244	0.1401	0.2504	0.576	1	DAB1	90.87
cg13597511	chr15	52728051	0.08677	0.155	0.576	1	MYO5A	94.53
cg13711385	chr2	218843411	0.4584	0.819	0.576	1		73.91
cg18954525	chr10	3822542	0.4637	0.8286	0.576	1	KLF6	77.14
cg18915467	chr2	38104842	-0.276	0.4931	0.576	1		9.53
cg13887370	chr12	56224128	-0.04813	0.086	0.576	1	DNAJC14	3.07
cg01256264	chr13	30716719	-0.1965	0.3511	0.576	1		55.77
cg04300730	chr2	43849371	0.3721	0.6648	0.576	1		88.27
cg07409292	chr4	90228685	0.06528	0.1166	0.576	1	GPRIN3	5.89
cg21257635	chr1	25558918	-0.03182	0.05686	0.576	1	SYF2	2.54
cg13329368	chr19	46790792	-0.06358	0.1136	0.576	1	RNU6-66P	94.99
cg18533833	chr12	133464613	-0.01976	0.03531	0.576	1	CHFR	1.86
cg07187233	chr1	232148252	0.1584	0.283	0.576	1	DISC1	92.28
cg24660073	chr5	99051554	0.18	0.3217	0.576	1		87.32
cg06727412	chr17	27895418	0.05155	0.09211	0.576	1	ABHD15	3.8
cg15132013	chr1	2163529	-0.5915	1.057	0.576	1	SKI	69.11
cg08256691	chr1	155881846	-0.161	0.2877	0.576	1	RIT1	87.32
cg00151571	chr7	140179449	-0.03164	0.05654	0.576	1	MKRN1	2.28
cg24266024	chr20	41691964	0.1561	0.2789	0.576	1	PTPRT	84.41
cg21041100	chr12	56367818	0.1213	0.2167	0.576	1	RAB5B	9.08
cg18551922	chr15	96820237	-0.2984	0.5332	0.576	1	NR2F2-AS1	89.95
cg15180676	chr2	69870906	-0.02317	0.0414	0.576	1	AAK1	1.89
cg21032292	chr21	34395093	-0.04639	0.08288	0.576	1		2.53
cg21192063	chr7	150948686	0.08256	0.1475	0.576	1	SMARCD3	3.39
cg07428648	chr11	118306105	-0.06289	0.1124	0.576	1	MLL	4.37
cg11234281	chr10	44124200	0.198	0.3538	0.576	1		87.47
cg17751220	chr12	88912623	-0.2644	0.4724	0.576	1	KITLG	91.49
cg17936236	chr1	167520305	0.218	0.3896	0.576	1	CREG1	70.22
cg23683010	chr11	3254065	0.4168	0.7448	0.576	1	MRGPRE	93.02
cg03036214	chr15	63640658	0.2624	0.4689	0.576	1	CA12	76.47
cg03068407	chr13	24478828	0.1366	0.2441	0.576	1		83.66
cg00318347	chr8	25812500	0.4829	0.8629	0.576	1	EBF2	58.88
cg20648672	chr10	49387823	-0.1906	0.3406	0.576	1	FRMPD2	86.17
cg06351981	chr2	220350567	0.3233	0.5778	0.576	1	SPEG	54.39
cg02717454	chr16	3928799	-0.1575	0.2815	0.576	1	CREBBP	5.19
cg22008386	chr20	48938632	0.1628	0.2908	0.576	1	LINC01271	83.63
cg08809951	chr7	77128296	0.2338	0.4178	0.576	1		81.21
cg26458775	chr17	38167380	-0.08716	0.1557	0.576	1		95.12
cg02421175	chr4	128133312	-0.2335	0.4172	0.576	1		91.88
cg15254472	chr14	75869644	-0.115	0.2055	0.576	1		93.28
cg05793406	chr2	172964134	-0.07278	0.1301	0.576	1		4.67
cg16771104	chr3	57233952	0.2493	0.4454	0.576	1	HESX1	53.75
cg19828022	chr19	7587439	-0.013	0.02324	0.576	1	MCOLN1	1.19
cg08970655	chr9	125437326	0.3815	0.6818	0.576	1	OR1L3	74.2
cg26263675	chr17	72743191	-0.1437	0.2567	0.576	1	RAB37	9.26
cg10542708	chr21	39525725	-0.1486	0.2656	0.576	1	DSCR8	87.3
cg07490151	chr6	143772072	0.3172	0.5668	0.576	1	PEX3	2.49
cg22122449	chr22	51176711	0.174	0.311	0.576	1	ACR	83.49
cg00664023	chr1	95538837	-0.0482	0.08613	0.576	1	ALG14	3.46
cg11896024	chr5	16738723	-0.153	0.2734	0.576	1	MYO10	88.09
cg19246654	chr7	139320460	-0.2853	0.5099	0.576	1	HIPK2	65.81
cg18893025	chr8	62529801	-0.1216	0.2172	0.576	1	ASPH	91.53
cg01033787	chr17	60801305	0.3046	0.5444	0.576	1	MARCH10	68.82
cg09288234	chr4	56921862	0.151	0.2698	0.576	1		88.72
cg09888145	chr1	227922334	0.09533	0.1704	0.576	1	SNAP47	5.06
cg00581818	chr11	70795078	0.08838	0.1579	0.576	1	SHANK2	94.41
cg23157419	chr15	75835738	-0.2843	0.5081	0.576	1	PTPN9	88.27
cg07494513	chr14	95289361	-0.2901	0.5183	0.576	1		54.44
cg24718356	chr6	32822171	-0.06517	0.1165	0.576	1	PSMB9	4.14
cg07856599	chr1	227151843	-0.3745	0.6693	0.576	1	ADCK3	59.51
cg00441269	chr4	120489516	0.2268	0.4052	0.576	1	PDE5A	92.56
cg02960016	chr3	11192067	0.1506	0.2692	0.576	1	HRH1	87.59
cg04943770	chr6	14208412	-0.07251	0.1296	0.576	1		94.07
cg10284952	chr3	10909234	-0.2731	0.4881	0.576	1	SLC6A11	10.39
cg11713918	chr2	65666791	-0.1241	0.2217	0.576	1		92.47
cg15896980	chrX	84503892	-0.1463	0.2614	0.576	1	ZNF711	93.09
cg22400420	chr1	183851242	-0.3199	0.5717	0.576	1	RGL1	54.96
cg14244647	chr1	159147929	-0.4652	0.8313	0.576	1	CADM3	74.21
cg09154356	chr1	201487843	0.05997	0.1072	0.576	1	RPS10P7	97.03
cg14977875	chr5	2008364	-0.3576	0.6391	0.576	1		55.21
cg00455494	chr14	104855792	-0.2407	0.4301	0.576	1		28.01
cg04219523	chr10	98861318	-0.1545	0.276	0.576	1	SLIT1	87.6
cg10366797	chr12	54441509	0.2214	0.3957	0.576	1	HOXC4	20.73
cg04418355	chr6	32729174	-0.8221	1.469	0.576	1	HLA-DQB2	71.86
cg02931271	chr19	49947035	-0.07297	0.1304	0.576	1		3.81
cg24770569	chr17	16120465	-0.06689	0.1196	0.576	1	PIGL	4.3
cg14381171	chr7	139454205	-0.2671	0.4774	0.576	1	HIPK2	85.58
cg10529381	chr12	132267021	0.09633	0.1722	0.576	1	SFSWAP	94.26
cg12058838	chr19	39881233	0.06495	0.1161	0.576	1	MED29	3.81
cg12703710	chr1	146522416	0.0247	0.04415	0.576	1		98.32
cg10869265	chr8	103563029	0.1339	0.2394	0.576	1	ODF1	89.84
cg07102009	chr1	208378940	0.07831	0.1399	0.576	1	PLXNA2	94.84
cg16525158	chr19	46147043	0.1002	0.179	0.576	1	EML2	4.21
cg25921518	chr17	10113142	0.1195	0.2135	0.576	1		91.37
cg02767613	chr1	229569894	-0.1783	0.3186	0.576	1	ACTA1	4.75
cg14859743	chr8	6664174	0.1398	0.2499	0.576	1		85.28
cg23708133	chr14	106064839	0.1807	0.323	0.576	1		77.22
cg11192169	chr8	96393868	-0.1181	0.211	0.576	1		93.47
cg06885290	chr3	195787322	0.05925	0.1059	0.576	1	TFRC	95.32
cg24833819	chr5	42924552	0.4256	0.7607	0.576	1		61.46
cg21165089	chr11	64739736	0.1464	0.2617	0.576	1	C11orf85	15.41
cg11429632	chr9	123964581	-0.1481	0.2647	0.576	1	RAB14	4.54
cg25500897	chr19	39903551	-0.0301	0.05379	0.576	1	PLEKHG2	2.2
cg18500286	chr4	87855942	-0.2349	0.4198	0.576	1	AFF1	4.2
cg22046662	chr19	19651344	0.025	0.04468	0.576	1	CILP2	2.54
cg15602359	chr22	50144431	0.1144	0.2045	0.576	1		89.6
cg24621354	chr7	115850382	-0.08967	0.1603	0.576	1	TES	4.57
cg27200714	chr17	64670072	0.4056	0.7249	0.576	1	PRKCA	32.93
cg03151294	chr4	189220624	-0.2435	0.4352	0.576	1		84.92
cg21834679	chr15	96891026	0.1709	0.3055	0.576	1		14.86
cg24299541	chr5	95582921	0.1267	0.2265	0.576	1	LOC101929710	89.76
cg16704889	chr6	31696729	0.2496	0.4462	0.576	1	DDAH2	72.93
cg21947858	chr20	56964065	0.06929	0.1238	0.576	1	VAPB	3.9
cg23220695	chr17	4843175	-0.04926	0.08805	0.576	1	RNF167	3.48
cg11933094	chr7	32111068	-0.2137	0.3819	0.576	1	PDE1C	30.97
cg06168449	chr19	38714549	-0.1042	0.1863	0.576	1	DPF1	6.33
cg00704681	chr19	30115207	-0.1541	0.2754	0.576	1		87.83
cg07544899	chr10	104479373	0.1078	0.1927	0.576	1	SFXN2	93.97
cg08938621	chr18	42832579	0.1536	0.2746	0.576	1	SLC14A2	90.06
cg13583523	chr5	24764190	-0.1909	0.3413	0.576	1		84.53
cg25313577	chr6	33233148	0.1173	0.2096	0.576	1	VPS52	93.02
cg26279372	chr14	101036192	-0.4791	0.8564	0.576	1	BEGAIN	52.62
cg25069772	chr6	12867139	-0.08498	0.1519	0.576	1	PHACTR1	93.16
cg05453314	chr17	79902503	0.2243	0.4009	0.576	1	MYADML2	82.75
cg05135828	chrX	142721385	-0.2524	0.4511	0.576	1	SLITRK4	22.15
cg20140577	chr5	89653353	-0.1405	0.2511	0.576	1		93.13
cg15702880	chr9	136408456	0.147	0.2628	0.576	1	ADAMTSL2	90.63
cg13433483	chr5	75893321	-0.07862	0.1405	0.576	1	IQGAP2	95.27
cg04005679	chr2	128342388	0.164	0.2932	0.576	1	MYO7B	83.72
cg12172349	chr2	7016367	-0.1849	0.3305	0.576	1	RSAD2	87.61
cg14963865	chr10	72506670	-0.1868	0.3338	0.577	1	ADAMTS14	84.67
cg07608813	chr19	7587308	-0.1269	0.2268	0.577	1	MCOLN1	3
cg11491770	chr20	60961646	-0.03962	0.07082	0.577	1	RPS21	3.01
cg27064744	chr14	70884256	0.1003	0.1793	0.577	1	SYNJ2BP	93.38
cg22218806	chr1	203434261	0.1484	0.2652	0.577	1		88.52
cg27120059	chr11	38433308	0.07899	0.1412	0.577	1		94.82
cg01817897	chr5	160365430	-0.1321	0.236	0.577	1	LOC285629	91.87
cg10368049	chr7	94023796	-0.1547	0.2765	0.577	1	COL1A2	11.65
cg21338852	chr2	47143656	-0.2264	0.4048	0.577	1	MCFD2	18.06
cg12689529	chr11	126335883	-0.2265	0.4048	0.577	1	KIRREL3	15
cg07921649	chr2	113845700	-0.07865	0.1406	0.577	1		94.9
cg02293354	chr6	32711008	-0.169	0.3021	0.577	1	HLA-DQA2	90.48
cg15136092	chr2	210341867	-0.09641	0.1723	0.577	1	MAP2	93.95
cg06633429	chr5	76941396	-0.04709	0.08418	0.577	1		2.97
cg14665406	chr6	5112830	-0.4337	0.7753	0.577	1	LOC100129461	76.69
cg02967616	chr1	212871130	-0.11	0.1966	0.577	1	BATF3	92.62
cg21301642	chr3	37954070	0.2225	0.3978	0.577	1	CTDSPL	35.18
cg08177815	chr12	131915991	0.1248	0.2232	0.577	1		89.82
cg13900763	chr9	137160473	-0.04108	0.07343	0.577	1		2.92
cg04039414	chr16	27280154	-0.03119	0.05575	0.577	1	NSMCE1	2.46
cg12882392	chr11	64335229	0.1377	0.2462	0.577	1	SLC22A11	85.76
cg09886276	chr9	97562340	-0.2725	0.4871	0.577	1	C9orf3	90.05
cg22060423	chr2	45150949	0.177	0.3164	0.577	1		82.29
cg04960781	chr14	57322873	0.06912	0.1236	0.577	1	OTX2-AS1	3.12
cg03602288	chr17	46641863	-0.3923	0.7013	0.577	1	HOXB3	50.49
cg23863157	chr4	166678822	-0.2541	0.4542	0.577	1		84.32
cg01963057	chr3	191693041	-0.1224	0.2188	0.577	1		92.12
cg21531689	chr2	220253653	0.4769	0.8526	0.577	1	DNPEP	53.51
cg15065139	chr14	69726620	0.08808	0.1575	0.577	1	GALNTL1	8.51
cg20619563	chr6	84621458	-0.1659	0.2965	0.577	1	CYB5R4	92.51
cg06723301	chr22	21213449	0.1993	0.3562	0.577	1	SNAP29	14.69
cg09774749	chr1	65467991	0.2487	0.4445	0.577	1	LINC01359	88.82
cg22652022	chr7	132986496	-0.2373	0.4242	0.577	1	EXOC4	88.38
cg10282791	chr15	65025024	0.1392	0.2489	0.577	1		86.76
cg07995558	chr16	74402737	0.1492	0.2667	0.577	1	LOC283922	21.74
cg11080687	chr11	1068018	-0.1389	0.2483	0.577	1		91.59
cg24110433	chr1	247658196	0.3467	0.6198	0.577	1		38.49
cg08390877	chr2	119615998	-0.26	0.4648	0.577	1		6.32
cg09990481	chr10	90712684	-0.1523	0.2723	0.577	1	ACTA2	88.4
cg26413781	chr12	71533526	-0.1195	0.2136	0.577	1	TSPAN8	92.02
cg04212371	chr9	136085646	-0.2874	0.5138	0.577	1	OBP2B	78.31
cg15166036	chr20	3731006	0.3332	0.5957	0.577	1	HSPA12B	71.11
cg02851548	chr1	192095846	-0.2327	0.416	0.577	1		91.46
cg13475375	chr11	16759744	0.1777	0.3176	0.577	1	C11orf58	5.16
cg24301352	chr19	3189957	-0.226	0.4041	0.577	1	NCLN	74.59
cg09809672	chr1	236557682	0.1726	0.3086	0.577	1	EDARADD	87.94
cg13609948	chr22	29427709	-0.2435	0.4352	0.577	1	ZNRF3-AS1	83.31
cg10003623	chr7	19600886	0.3147	0.5627	0.577	1		88.43
cg23199416	chr4	53619131	0.1559	0.2786	0.577	1	ERVMER34-1	86.62
cg12213388	chr1	234505077	0.09537	0.1705	0.577	1		93.07
cg15390986	chr1	117558768	-0.1521	0.2719	0.577	1	CD101	92.86
cg20916923	chr12	15935774	0.1108	0.1981	0.577	1	EPS8	93.06
cg04282530	chr11	128530479	0.1419	0.2537	0.577	1		89.92
cg27072201	chr9	114930459	-0.09638	0.1723	0.577	1	MIR3134	93.78
cg07173239	chr5	50264836	-0.09066	0.1621	0.577	1		4.44
cg22070649	chr2	18050522	-0.1684	0.301	0.577	1		85.93
cg18904832	chr17	79871405	-0.1319	0.2357	0.577	1	SIRT7	86.43
cg23702117	chr22	31897078	-0.1558	0.2785	0.577	1	SFI1	89.75
cg23241045	chr6	15663442	-0.2327	0.4159	0.577	1	DTNBP1	4.06
cg09592603	chr20	3776305	0.02432	0.04349	0.577	1	CDC25B	1.6
cg04800503	chr17	46648533	0.06511	0.1164	0.577	1	HOXB3	96.39
cg08755040	chr1	180124539	-0.07721	0.138	0.577	1	QSOX1	4.57
cg08715465	chr4	7666117	-0.1286	0.2299	0.577	1	SORCS2	89.56
cg07145683	chr12	53297443	-0.07041	0.1259	0.577	1	KRT8	4.16
cg10891122	chr10	92654533	-0.1769	0.3162	0.577	1	RPP30	83.29
cg02755979	chr15	65396879	-0.05421	0.09692	0.577	1	UBAP1L	95.81
cg17597343	chr13	100175778	-0.07698	0.1376	0.577	1	TM9SF2	94.65
cg27290618	chr7	33885568	0.1174	0.21	0.577	1		91.43
cg02710552	chr15	73611321	0.07135	0.1276	0.577	1		6.26
cg03983740	chr10	85049656	-0.4619	0.8257	0.577	1		31.64
cg21513728	chr4	23932841	0.296	0.5291	0.577	1		73.12
cg02847588	chr1	8271997	0.2297	0.4107	0.577	1		42.78
cg21994579	chr17	7185551	-0.08121	0.1452	0.577	1	SLC2A4	5.19
cg14846609	chr8	87718912	-0.3336	0.5965	0.577	1	CNGB3	77.99
cg06744351	chr2	224681919	-0.1141	0.204	0.577	1	AP1S3	91.01
cg23627246	chr2	100167172	-0.1327	0.2372	0.577	1	AFF3	90.96
cg00136580	chr20	44783083	-0.2481	0.4436	0.577	1		83.98
cg02794421	chr20	39800368	-0.1625	0.2906	0.577	1	PLCG1	85.99
cg17155850	chr1	26327785	0.1262	0.2257	0.577	1		92.34
cg02112621	chr3	78387362	-0.3545	0.6339	0.577	1		54.54
cg03830169	chr2	99200673	-0.2872	0.5135	0.577	1	INPP4A	90.02
cg10068852	chr2	37699353	0.2289	0.4092	0.577	1		42.37
cg25615135	chr18	42451047	-0.1333	0.2383	0.577	1	SETBP1	87.13
cg10359807	chr16	9055526	-0.2486	0.4445	0.577	1	USP7	82.96
ch.12.2922115F	chr12	133248407	-0.07077	0.1265	0.577	1	POLE	4.47
cg25258033	chr6	167368657	0.5334	0.9537	0.577	1	RNASET2	31.99
cg02252404	chr16	90024724	-0.4121	0.7368	0.577	1	DEF8	89.57
cg26521213	chr6	90529568	-0.08503	0.152	0.577	1	MDN1	3.09
cg25325873	chr5	169659151	-0.1076	0.1924	0.577	1	C5orf58	93.57
cg26954156	chr1	22138642	-0.2331	0.4168	0.577	1	LDLRAD2	54.99
cg16244376	chrX	10105925	-0.2252	0.4026	0.577	1	WWC3	86.7
cg15796978	chr2	48982509	-0.1437	0.2569	0.577	1	LHCGR	11.41
cg11671121	chr17	95891	-0.1403	0.2509	0.577	1	RPH3AL	89.78
cg26953462	chr18	33877207	-0.04834	0.08643	0.577	1	FHOD3	2.88
cg03298319	chr14	33403060	0.06005	0.1074	0.577	1		3.64
cg00711628	chr19	11067608	0.05405	0.09664	0.577	1		95.48
cg19522940	chr4	95264373	-0.09731	0.174	0.577	1	HPGDS	5.04
cg12425800	chr12	100592880	-0.2798	0.5002	0.577	1	ACTR6	58.04
cg10952297	chr2	158175831	0.07633	0.1365	0.577	1	ERMN	95.18
cg24169459	chr8	102734626	0.1901	0.34	0.577	1	NCALD	88.56
cg05019107	chr4	1815865	0.1632	0.2917	0.577	1	LETM1	68.7
cg21980821	chr21	34602030	0.05472	0.09783	0.577	1	IFNAR2	3.48
cg25985229	chr16	57481138	-0.02291	0.04095	0.577	1	COQ9	0.87
cg16907508	chr3	32355199	-0.3809	0.681	0.577	1	CMTM8	62.24
cg10321460	chr5	141525427	-0.07066	0.1263	0.577	1	NDFIP1	95.38
cg08235557	chr1	26950602	0.3583	0.6407	0.577	1		80.81
cg27417717	chr15	85201423	-0.04773	0.08534	0.577	1	NMB	3.19
cg04019011	chr6	33335152	-0.106	0.1896	0.577	1	LYPLA2P1	92.63
cg13487211	chr14	100413235	0.1234	0.2206	0.577	1		4.57
cg18757817	chr2	208572165	1.42	2.539	0.577	1		67.21
cg23232891	chr7	150827897	0.08316	0.1487	0.577	1	AGAP3	93.7
cg04306172	chr10	105253551	-0.04527	0.08094	0.577	1	NEURL	2.9
cg02382037	chr12	130823570	0.4049	0.7241	0.577	1	PIWIL1	20.06
cg03717584	chr10	74498683	-0.3516	0.6286	0.577	1	CCDC109A	79.95
cg25467043	chr4	76440093	-0.05076	0.09076	0.577	1	THAP6	3.1
cg13123165	chr11	122106236	0.1731	0.3096	0.577	1		84.57
cg09142343	chr1	248099635	0.2705	0.4837	0.577	1	OR2L13	95.21
cg22151581	chr21	30009254	-0.137	0.245	0.577	1		5.78
cg08012219	chr17	76913036	0.6493	1.161	0.577	1	TIMP2	35.46
cg25229437	chr13	103525619	-0.1126	0.2013	0.577	1	ERCC5	92.53
cg05726556	chr7	157203124	-0.11	0.1968	0.577	1	DNAJB6	91.69
cg15002796	chr22	46043959	0.1987	0.3552	0.577	1		73.46
cg04730456	chr3	122510658	0.4547	0.813	0.577	1	HSPBAP1	93.23
cg13258430	chrX	119928563	0.2873	0.5137	0.577	1		48.26
cg25842285	chr10	101089972	-0.07278	0.1301	0.577	1	CNNM1	3.95
cg13559712	chr11	34963360	-0.08627	0.1543	0.577	1	MIR1343	93.39
cg24793584	chr17	80557532	0.06271	0.1121	0.577	1	FOXK2	97.41
cg02521066	chr4	185943031	-0.06216	0.1112	0.577	1		3.91
cg07130714	chr3	168335941	-0.1378	0.2465	0.577	1	C3orf50	92.17
cg20954376	chr10	100217729	-0.3652	0.6531	0.577	1	HPSE2	49.16
cg19798703	chr3	186327747	0.1386	0.2479	0.577	1		89.57
cg21625330	chr8	9911636	-0.2142	0.383	0.577	1	MSRA	2.63
cg04424478	chr22	42687456	0.4188	0.7489	0.577	1		90.7
cg11641791	chr17	38821429	-0.1049	0.1875	0.577	1	KRT222	4.76
cg15899461	chr6	28482667	0.1229	0.2197	0.577	1	GPX6	92.6
cg06516470	chr7	128810846	-0.06961	0.1245	0.577	1		95.52
cg04569888	chr16	30538518	-0.1098	0.1964	0.577	1	ZNF768	5.56
cg02985115	chr18	34252536	-0.1538	0.2751	0.577	1	FHOD3	89.2
cg17398677	chr20	21376921	-0.0738	0.132	0.577	1	NKX2-4	5.75
cg03125463	chr7	158065077	0.2081	0.3721	0.577	1	PTPRN2	87.44
cg07270470	chr11	12738443	-0.6454	1.154	0.577	1	TEAD1	80.74
cg16935060	chr1	10404251	0.06051	0.1082	0.577	1	KIF1B	95.94
cg11798857	chr20	22566289	-0.2098	0.3752	0.577	1	FOXA2	10.58
cg16152613	chr12	32858574	-0.3242	0.5798	0.577	1	DNM1L	90.06
cg12696808	chr1	26857666	0.2238	0.4002	0.577	1	RPS6KA1	64.01
cg25041017	chr22	25726525	0.2108	0.377	0.577	1		88.08
cg14902146	chr15	90294607	-0.03533	0.06317	0.577	1	MESP1	1.28
cg00567703	chr12	54413101	0.5465	0.9773	0.577	1	HOXC4	23.18
cg01472979	chr14	69446200	-0.02415	0.04319	0.577	1	ACTN1	2.55
cg09393075	chr11	34305777	-0.1221	0.2184	0.577	1	ABTB2	90.81
cg19722015	chr10	50725296	-0.1097	0.1962	0.577	1	PGBD3	94.66
cg26073959	chr22	50171827	-0.1135	0.203	0.577	1	LOC90834	92.51
cg22343275	chr11	2206073	0.2164	0.387	0.577	1		87.26
cg21911601	chr8	110098237	-0.09139	0.1634	0.577	1	TRHR	93.02
cg22722857	chr10	50426533	-0.1561	0.2791	0.577	1		87.55
cg06559863	chr16	85918663	-0.133	0.2378	0.577	1		91.81
cg20926764	chr10	134972570	0.2701	0.483	0.577	1	KNDC1	73.73
cg08884094	chr12	133286970	-0.02075	0.03711	0.577	1	PGAM5	2.12
cg19489116	chr10	17649339	-0.1122	0.2007	0.577	1	HACD1	90.97
cg06129054	chr7	82792411	0.05845	0.1045	0.577	1	PCLO	3.67
cg01990863	chr20	61463240	0.6525	1.167	0.577	1	COL9A3	85.07
cg02394126	chr11	13379029	-0.2735	0.4891	0.577	1	ARNTL	83.81
cg06098673	chr5	141222827	-0.1784	0.319	0.577	1		87.21
cg17110700	chr1	114862297	-0.1713	0.3064	0.577	1		88.91
cg12058887	chr1	22201393	0.1179	0.2109	0.577	1	HSPG2	91.63
cg06690705	chrX	117972603	0.2028	0.3626	0.577	1	LINC01285	81.93
cg12178060	chr12	101800972	0.06683	0.1195	0.577	1	ARL1	4.32
cg15208139	chr11	36058725	-0.1614	0.2887	0.577	1	LDLRAD3	89.56
cg06690929	chr19	57901493	0.04745	0.08485	0.577	1	ZNF548	3.1
cg00996789	chr3	50664954	0.1817	0.3249	0.577	1	MAPKAPK3	86.28
cg01922684	chr6	142597201	0.1301	0.2326	0.577	1		94.2
cg20566587	chr10	101492029	-0.06984	0.1249	0.577	1	COX15	4.61
cg01328392	chr4	114092454	-0.1575	0.2817	0.577	1	ANK2	89.65
cg23205692	chr1	25664452	0.02769	0.04952	0.577	1	TMEM50A	1.25
cg18701696	chr17	80539144	0.09376	0.1677	0.577	1	FOXK2	93.61
cg26424967	chr1	31197383	0.142	0.2539	0.577	1	MATN1	88.32
cg05936004	chr3	130693828	-0.2295	0.4104	0.577	1	ATP2C1	50.85
cg07062933	chr8	134309859	-0.2369	0.4237	0.577	1	NDRG1	7.55
cg06545490	chr2	121071092	-0.3293	0.589	0.577	1		29.57
cg00286984	chr11	63258779	-0.02919	0.0522	0.577	1	HRASLS5	2.89
cg03039399	chr16	3930658	-0.06651	0.1189	0.577	1	CREBBP	1.93
cg15702530	chr16	84127291	0.1207	0.2158	0.577	1	MBTPS1	87.29
cg14257593	chr9	36191184	-0.02023	0.03618	0.577	1	CLTA	1.82
cg07123198	chr7	26232754	0.1658	0.2965	0.577	1	HNRNPA2B1	88.94
cg13543915	chr9	134293793	-0.2278	0.4074	0.577	1		85.74
cg05137777	chr11	7660812	0.1638	0.2929	0.577	1	PPFIBP2	87.71
cg12388775	chr1	40037710	-0.08122	0.1453	0.577	1	PABPC4	94.6
cg23657601	chr18	55071999	-0.1372	0.2453	0.577	1		82.94
cg02707840	chr11	59610635	0.1062	0.19	0.577	1	GIF	93.53
cg10159582	chr2	65283322	0.06312	0.1129	0.577	1	CEP68	1.87
cg13188222	chr15	85260580	0.1775	0.3175	0.577	1	SEC11A	85.91
cg08404328	chr4	56212072	0.09605	0.1718	0.577	1	SRD5A3	5.1
cg16852023	chr10	135127176	0.1876	0.3355	0.577	1	TUBGCP2	86.57
cg08268333	chr3	66380744	-1.993	3.564	0.577	1	SLC25A26	73.6
cg20402634	chr4	178000634	-0.231	0.4132	0.577	1		81.37
cg07664073	chr4	140545489	0.1073	0.1919	0.577	1		93.37
cg07380086	chr2	175780207	0.152	0.2719	0.577	1	CHN1	85.24
cg26867721	chr1	2115508	-0.1402	0.2508	0.577	1	PRKCZ	86.9
cg24663434	chr13	20392981	-0.09391	0.168	0.577	1		94.37
cg10011603	chr19	44009019	-0.06848	0.1225	0.577	1	PHLDB3	2.15
cg20915154	chr10	97291617	0.3301	0.5903	0.577	1	SORBS1	55.64
cg15569354	chr8	140922626	0.09365	0.1675	0.577	1	TRAPPC9	93.51
cg04348427	chr16	3450780	-0.02421	0.04331	0.577	1	ZNF174	1.4
cg03642503	chr17	76899257	-0.1451	0.2595	0.577	1	TIMP2	83.86
cg19863799	chr6	136550220	0.5841	1.045	0.577	1		38.19
cg24184166	chr2	242202469	0.1056	0.1889	0.577	1	HDLBP	90.71
cg07419704	chr4	1398139	0.5157	0.9224	0.577	1		31.22
cg22243222	chr12	1059299	0.05883	0.1052	0.577	1	RAD52	3.7
cg11287077	chr5	158590712	0.09935	0.1777	0.577	1	RNF145	92.77
cg05401880	chr19	18209690	0.1316	0.2354	0.577	1	IL12RB1	12.52
cg23531792	chr19	10735474	0.244	0.4364	0.577	1	SLC44A2	65.61
cg18027831	chr1	227083489	-0.1694	0.303	0.577	1	PSEN2	84.11
cg01059513	chr7	99653211	-0.08819	0.1577	0.577	1	ZSCAN21	93.97
cg12780603	chr5	115910600	-0.0281	0.05026	0.577	1	SEMA6A	2.28
cg26112243	chr19	19249429	-0.02011	0.03596	0.577	1	TMEM161A	1.12
cg02053132	chr1	17674864	-0.5641	1.009	0.577	1	PADI4	83.4
cg05143880	chr14	97106065	-0.1919	0.3433	0.577	1		92.92
cg03080569	chr12	57828396	0.1989	0.3558	0.577	1	INHBC	66.3
cg15074869	chr1	157016159	0.05661	0.1013	0.577	1	ARHGEF11	2.67
cg03345495	chr16	12563077	-0.3387	0.6058	0.577	1	SNX29	63.21
cg26061593	chr4	8643968	-0.1697	0.3036	0.577	1		85.75
cg09417716	chr14	101538133	0.2696	0.4822	0.577	1	MEG9	55.55
cg10859192	chr12	54071672	-0.472	0.8443	0.577	1	ATP5G2	74.74
cg16416653	chr2	27544173	0.1452	0.2597	0.577	1	MPV17	77.44
cg01138171	chr2	131724244	0.3201	0.5726	0.577	1	ARHGEF4	72.28
cg00258390	chr2	38415083	0.1241	0.2219	0.577	1		94.04
cg11240687	chr7	96353243	0.7184	1.285	0.577	1		50.5
cg02747464	chr14	97263507	-0.09151	0.1637	0.577	1	VRK1	3.6
cg24002920	chr9	16268788	-0.1036	0.1852	0.577	1	C9orf92	93.19
cg16489967	chr10	3875475	0.2817	0.5039	0.577	1		94.76
cg07196212	chr6	152043918	0.1983	0.3546	0.577	1	ESR1	84.48
cg09633588	chr1	3817016	-0.03895	0.06968	0.577	1	LOC100133612	2.98
cg17199138	chr3	64162589	0.07437	0.133	0.577	1	PRICKLE2	95.02
cg03503029	chr8	16622943	-0.394	0.7047	0.577	1		76.01
cg03910724	chr2	45962284	0.2564	0.4586	0.577	1	PRKCE	41.01
cg05991685	chr16	2818793	0.1507	0.2696	0.577	1	SRRM2	83.83
cg02738763	chr15	102264749	-0.01715	0.03067	0.577	1	TARSL2	1.62
cg09805271	chr11	5010562	0.1747	0.3125	0.577	1	MMP26	81.89
cg17727597	chr5	118159086	0.1983	0.3546	0.577	1		87.97
cg09007354	chr1	54100163	0.2216	0.3963	0.577	1	GLIS1	42.06
cg13253303	chr11	134126080	0.101	0.1807	0.577	1	ACAD8	91.77
cg10614736	chr18	10913290	-0.1791	0.3203	0.577	1	PIEZO2	89.73
cg09971949	chr12	62917156	0.1033	0.1847	0.577	1	MON2	93.34
cg07814565	chr6	29408010	0.1787	0.3197	0.577	1	OR10C1	79.76
cg22485774	chr8	42547413	0.07375	0.1319	0.577	1		95.7
cg27060082	chr17	69756090	0.2365	0.4231	0.577	1		86.53
cg11829155	chr11	76156134	0.2267	0.4056	0.577	1	C11orf30	4.23
cg07515071	chr12	42737622	-0.2228	0.3986	0.577	1	PPHLN1	92.48
cg00894481	chr1	15912201	0.1997	0.3572	0.577	1	AGMAT	74.2
cg13369939	chr19	57352176	0.216	0.3863	0.577	1	ZIM2	58.66
cg12295485	chr2	236325529	0.4142	0.7409	0.577	1		90.65
cg22729821	chr14	76071897	0.2709	0.4846	0.577	1	FLVCR2	21.97
cg10224345	chr2	82461714	0.3453	0.6177	0.577	1		74.03
cg08783219	chr16	2112932	-0.1105	0.1976	0.577	1	TSC2	89.56
cg07534234	chr6	163295663	0.2563	0.4584	0.577	1	PACRG	90.63
cg01361846	chr6	76015636	-0.1288	0.2304	0.577	1	FILIP1	92.25
cg12816829	chr3	129703175	0.2144	0.3835	0.577	1		77.87
cg17974577	chr12	110006498	0.1588	0.284	0.577	1	MMAB	83.56
cg13601952	chr7	91454	-0.1016	0.1818	0.577	1		93.45
cg26696685	chr6	31509196	-0.1759	0.3146	0.577	1	BAT1	6.86
cg14946011	chr3	62189308	0.0614	0.1098	0.577	1	PTPRG	97.85
cg17085844	chr1	24171674	-0.1336	0.2391	0.577	1	FUCA1	92.91
cg11112226	chr7	39772944	-0.03048	0.05452	0.577	1	LOC349114	0.84
cg05436825	chr7	157357915	0.121	0.2164	0.577	1	PTPRN2	89.23
cg07938921	chr8	128926819	-0.4053	0.7251	0.577	1	PVT1	94.32
cg11600454	chr7	108209597	-0.1533	0.2742	0.577	1	THAP5	2.86
cg04783279	chr14	32548395	-0.279	0.499	0.577	1	ARHGAP5	77.33
cg02501489	chr10	29163646	0.07998	0.1431	0.577	1	C10orf126	93.98
cg04880890	chr13	81281833	0.1325	0.237	0.577	1		90.93
cg22693344	chr3	129284981	0.1291	0.2309	0.577	1	PLXND1	87
cg23113176	chr18	24765880	0.2737	0.4896	0.577	1	CHST9	85.23
cg13614860	chr20	13937440	-0.3343	0.5981	0.577	1	SEL1L2	88.87
cg23295454	chr14	100437951	-0.05896	0.1055	0.577	1		2.26
cg23537145	chr10	60350037	-0.3003	0.5371	0.577	1	BICC1	93.16
cg05638359	chr1	190444387	0.03426	0.0613	0.577	1	FAM5C	1.59
cg17172170	chr15	42386729	-0.1068	0.191	0.577	1	PLA2G4D	93.12
cg04635950	chr9	79074142	-0.04178	0.07474	0.577	1	GCNT1	2.91
cg26241363	chr5	100238384	-0.03807	0.0681	0.577	1	ST8SIA4	2.45
cg22311942	chr17	73201390	0.1072	0.1919	0.577	1	NUP85	3.44
cg24691812	chr12	57983971	0.1202	0.2151	0.577	1	PIP4K2C	90.3
cg04285935	chr14	63424087	-0.2265	0.4052	0.577	1	KCNH5	82.46
cg23425316	chr14	73706449	0.07026	0.1257	0.577	1	PAPLN	4.08
cg11789328	chr9	102590407	-0.2714	0.4856	0.577	1	NR4A3	29.46
cg13111994	chr18	77890303	0.3371	0.6031	0.577	1	ADNP2	93.02
cg26977644	chr11	79149294	0.1094	0.1957	0.577	1	ODZ4	2.72
cg26189303	chr5	159897910	-0.1736	0.3106	0.577	1		7.9
cg14504603	chr2	211341483	0.05445	0.09741	0.577	1	LANCL1	1.86
cg17874684	chr21	42892018	-0.2518	0.4506	0.577	1		67.75
cg19280206	chr3	196694932	0.5619	1.005	0.577	1	PIGZ	59.98
cg23226852	chr1	51425652	-0.02985	0.0534	0.577	1	FAF1	2.07
cg11526743	chr2	169193386	0.1141	0.2042	0.577	1		92.42
cg26357360	chr10	114236073	-0.3019	0.5401	0.577	1	VTI1A	90.83
cg20739919	chr10	13480768	-0.2193	0.3923	0.577	1	BEND7	91.6
cg09978957	chr17	47034075	0.213	0.3811	0.577	1		84.13
cg06708888	chr12	19338688	0.1875	0.3355	0.577	1	PLEKHA5	90.62
cg19251514	chr15	74729482	-0.148	0.2649	0.577	1		90.54
cg18747468	chr22	39385612	-0.1922	0.3439	0.577	1	APOBEC3B	20.42
cg15464880	chr18	12307451	-0.1886	0.3374	0.577	1	TUBB6	4.23
cg07701610	chr11	123101299	-0.4364	0.7807	0.577	1		77.45
cg05269546	chr19	50098360	0.05361	0.09591	0.577	1	PRR12	97.87
cg07364280	chr15	99792732	-0.3284	0.5875	0.577	1	TTC23	68.38
cg15592564	chr20	43360703	0.2655	0.475	0.577	1		94.67
cg26128092	chr1	3567550	0.08286	0.1482	0.577	1	WDR8	4.76
cg23151374	chr4	164415611	0.07552	0.1351	0.577	1	C4orf43	4.76
cg01343097	chr1	248284971	0.09252	0.1655	0.577	1	OR2M1P	93.11
cg27545041	chrX	134654391	-0.2032	0.3636	0.577	1	DDX26B	8.66
cg16524778	chr7	52568754	1.85	3.309	0.577	1		34.13
cg04440464	chrX	152989562	-0.3415	0.611	0.577	1	BCAP31	13
cg10623840	chr3	194408965	-0.05664	0.1013	0.577	1	FAM43A	3.89
cg00960772	chr12	133127270	0.04971	0.08894	0.577	1	FBRSL1	98.35
cg25778061	chr4	138466870	0.2022	0.3617	0.577	1		84
cg02371850	chr15	42967543	0.05979	0.107	0.577	1	STARD9	95.7
cg15659573	chr1	232103041	-0.09931	0.1777	0.577	1	DISC1	93.56
cg04138378	chr7	95849192	0.08932	0.1598	0.577	1	MIR591	94.26
cg05271479	chr8	99229523	-0.08511	0.1523	0.577	1	NIPAL2	94.13
cg08573053	chr12	76452512	-0.1072	0.1918	0.577	1	NAP1L1	93.92
cg09780397	chr5	122179777	-0.08345	0.1493	0.577	1	SNX24	94.07
cg09195805	chr21	15455710	0.08292	0.1484	0.577	1		94.07
cg15058852	chr12	65109024	0.08688	0.1554	0.577	1	GNS	93.38
cg26099902	chr8	141901449	-0.1549	0.2771	0.577	1	PTK2	93.51
cg09198462	chr6	152916616	0.1353	0.2421	0.577	1	SYNE1	89.6
cg02106155	chr7	83860330	-0.113	0.2022	0.577	1		94.05
cg02413938	chr2	239008929	0.4622	0.8271	0.577	1	ESPNL	67.78
cg07819712	chr2	216973935	-0.04675	0.08365	0.577	1	XRCC5	2.87
cg01836835	chr9	118731512	-0.213	0.3811	0.577	1		78.57
cg26131735	chr2	213776122	-0.2538	0.4541	0.577	1		75.94
cg11155222	chr6	128602411	-0.1331	0.2382	0.577	1	PTPRK	90.32
cg12115073	chr1	25197576	0.1163	0.2081	0.577	1		8.33
cg11080565	chrX	38153435	-0.1843	0.3297	0.577	1	RPGR	83.01
cg10477817	chr17	80098581	0.05522	0.0988	0.577	1	CCDC57	95.43
cg22581440	chr3	149508420	-0.3174	0.5678	0.577	1	ANKUB1	73.44
cg17442464	chr12	122007052	0.1894	0.3389	0.577	1	KDM2B	58.63
cg15108705	chr1	233749544	0.06417	0.1148	0.577	1	KCNK1	2.3
cg11078828	chr11	72019901	-0.07099	0.127	0.577	1	CLPB	95.12
cg19168575	chr12	104679896	0.1473	0.2635	0.577	1	TXNRD1	92.01
cg17489791	chr17	18689481	0.2097	0.3752	0.577	1	TVP23B	78.55
cg22016234	chr1	205215708	0.09975	0.1785	0.577	1	TMCC2	93.49
cg17669581	chr4	54968251	0.1379	0.2468	0.577	1		10.46
cg17952863	chr2	26865249	-0.1632	0.292	0.577	1	CIB4	88.17
cg10031203	chr19	4902576	0.3293	0.5892	0.577	1	ARRDC5	89
cg10047612	chr6	157713044	0.1471	0.2632	0.577	1	C6orf35	92.25
cg08209934	chr16	69966975	-0.5297	0.9478	0.577	1	MIR140	63.03
cg22447380	chr5	55451073	-0.2504	0.448	0.577	1	ANKRD55	12.44
cg07860105	chr11	111650094	-0.0683	0.1222	0.577	1		95.13
cg01210084	chr21	46717495	0.2864	0.5125	0.577	1		82.31
cg11767915	chr21	18810336	0.04101	0.07338	0.577	1	LINC01549	2.43
cg11290601	chr6	126935962	-0.2468	0.4416	0.577	1		77.34
cg24560678	chr5	166491296	0.2522	0.4514	0.577	1		84.96
cg02050968	chr6	149945642	-0.2463	0.4407	0.577	1	KATNA1	89.67
cg00884529	chr7	16685823	-0.1804	0.3228	0.577	1	BZW2	5.38
cg11474637	chr21	44751968	-0.1504	0.2692	0.577	1	LINC00322	88.17
cg16728241	chr4	106851879	0.1525	0.2729	0.577	1	NPNT	91.48
cg27318884	chr11	126278260	0.103	0.1843	0.577	1	ST3GAL4	92.23
cg10619864	chr18	3187480	0.4642	0.8306	0.577	1	MYOM1	83.89
cg06130252	chr1	47957194	-0.1352	0.2419	0.577	1		87.57
cg05521685	chr19	39444732	-0.1665	0.298	0.577	1	FBXO17	78.84
cg01589988	chr1	70418882	0.1406	0.2515	0.577	1	LRRC7	90.86
cg09575222	chr11	122889971	0.1532	0.2741	0.577	1	LOC341056	90.09
cg03532274	chr11	110583649	0.05056	0.09048	0.577	1	ARHGAP20	3.41
cg18990360	chr11	116128013	-0.2725	0.4877	0.577	1		18.93
cg12686731	chr6	25913299	-0.1598	0.2859	0.577	1	SLC17A2	92.14
cg25242918	chr1	150230106	0.1545	0.2764	0.577	1	CA14	12.43
cg12664940	chr5	140430875	0.3702	0.6625	0.577	1	PCDHB1	5.58
cg03626531	chr5	74573942	-0.1315	0.2353	0.577	1		90.78
cg04589034	chr5	114717195	0.07411	0.1326	0.577	1		94.4
cg08339906	chr19	991985	0.08503	0.1522	0.577	1	WDR18	93.7
cg20620508	chr5	159613044	0.2468	0.4416	0.577	1	FABP6	66.01
cg08140104	chr14	90891231	-0.1362	0.2437	0.577	1		86.63
cg26302695	chr9	94788543	0.152	0.2721	0.577	1		84.88
cg14305763	chr2	28114016	-0.07647	0.1368	0.577	1	BRE	2.71
cg10547297	chr15	44849830	0.0853	0.1526	0.577	1	EIF3J	94.21
cg06395090	chr20	31442160	0.4926	0.8816	0.577	1		88.36
cg17859540	chr2	175045420	0.09272	0.1659	0.577	1	OLA1	92.56
cg00470154	chr7	66044687	0.1786	0.3196	0.577	1	LOC493754	90.97
cg01769344	chr4	144105777	-0.04649	0.08319	0.577	1	USP38	3.16
cg03446428	chr11	12244827	-0.07235	0.1295	0.577	1	MICAL2	94.91
cg05617030	chr2	62824045	0.09814	0.1756	0.577	1		93.79
cg02972105	chr1	85871077	-0.1012	0.1812	0.577	1	DDAH1	93.09
cg19045027	chr2	14471005	-0.1619	0.2898	0.577	1		89.47
cg09911332	chr13	44542478	-0.3887	0.6956	0.577	1		94.01
cg13332172	chr19	37178884	-0.1545	0.2765	0.577	1	ZNF567	4.6
cg09364316	chr1	9465696	0.142	0.2541	0.577	1		90.9
cg10389138	chr2	85998068	0.1857	0.3323	0.577	1	ATOH8	82.8
cg20555237	chr11	64850581	0.2475	0.4429	0.577	1	ZFPL1	50.32
cg01460228	chr6	159067022	-0.291	0.5208	0.577	1	DYNLT1	84.52
cg01274257	chr22	31746540	-0.1136	0.2034	0.577	1		89.16
cg10575616	chr12	107795054	0.3002	0.5372	0.577	1	BTBD11	33.58
cg26993466	chr5	1546899	0.06606	0.1182	0.577	1		95.22
cg13038767	chr12	67989361	-2.484	4.445	0.577	1		37.11
cg19069463	chr17	64891517	0.1202	0.2152	0.577	1		89.17
ch.17.254251R	chr17	6533972	-0.1855	0.3321	0.577	1	KIAA0753	4.81
cg23555322	chr4	86850378	-0.2474	0.4428	0.577	1	ARHGAP24	61.96
cg04865929	chr17	42908410	-0.5301	0.9487	0.577	1	GJC1	64.37
ch.11.130636222R	chr11	131131012	-0.2315	0.4144	0.577	1		3.84
cg19064551	chr22	24399518	-0.3004	0.5375	0.577	1	GSTTP2	74.32
cg21314106	chr2	216300292	0.08639	0.1546	0.577	1	FN1	5.03
cg05037880	chr2	238153132	-0.1708	0.3057	0.577	1		88.76
cg12740863	chr3	195565002	0.09877	0.1768	0.577	1		93.79
cg00377793	chr9	129213340	-0.1553	0.278	0.577	1	MVB12B	87.46
cg15682266	chr6	134155787	0.241	0.4314	0.577	1	MGC34034	83.86
cg08520443	chr17	746641	0.3027	0.5417	0.577	1	NXN	71.19
cg25810503	chr6	122389486	0.223	0.3991	0.577	1		74.56
cg06061715	chr10	124009434	0.1587	0.2841	0.577	1	TACC2	80.71
cg01043096	chr13	110999057	-0.1227	0.2196	0.577	1	COL4A2	91.82
cg12722640	chr10	13276561	0.1778	0.3183	0.577	1	UCMA	90.57
cg02124747	chr11	118800461	-0.05723	0.1024	0.577	1		2.95
cg17027335	chr9	126504286	-0.0534	0.09556	0.577	1	DENND1A	95.87
cg05089424	chr3	30481685	-0.1131	0.2024	0.577	1		93.56
cg19706516	chr1	151103869	0.06208	0.1111	0.577	1		3.64
cg20825817	chr1	175364268	0.08325	0.149	0.577	1	TNR	94.68
cg25623473	chr15	89008086	0.311	0.5565	0.577	1	MRPL46	92.38
cg26595208	chr16	56621828	0.1996	0.3572	0.577	1	MT3	83.04
cg05426134	chr16	3262251	0.3234	0.5789	0.577	1		75.11
cg19197830	chr2	170681574	-0.0987	0.1766	0.577	1	METTL5	6.05
cg26425477	chr1	150241637	0.02421	0.04332	0.577	1	APH1A	2.13
cg09507899	chr5	75009428	-0.07097	0.127	0.577	1	C5orf37	94.27
cg17413084	chr5	31796726	-0.7094	1.27	0.577	1		94.53
cg08845235	chr1	85170253	-0.09415	0.1685	0.577	1		93.36
cg19474833	chr17	46622899	-0.1368	0.2448	0.577	1	HOXB2	90.87
cg06853503	chr1	236094836	0.1768	0.3164	0.577	1		21.42
cg03612092	chr8	86157735	-0.0663	0.1187	0.577	1	CA13	4.46
cg21113740	chr1	79472343	-0.1258	0.2251	0.577	1	ELTD1	4.8
cg13540960	chr11	32450244	0.2491	0.4458	0.577	1	WT1	12.23
cg17437284	chr20	3686412	0.1537	0.275	0.577	1	SIGLEC1	85.15
cg16138453	chr22	47190211	0.08091	0.1448	0.577	1	TBC1D22A	94.52
cg05704952	chr4	113040636	-0.3349	0.5993	0.577	1		83.23
cg04692960	chr6	41076590	-0.1041	0.1862	0.577	1	LOC221442	91.96
cg04005521	chr7	139900232	-0.1561	0.2794	0.577	1		88.03
cg23112521	chr18	60669770	0.08592	0.1538	0.577	1		94.35
cg16773814	chr16	87644704	0.1815	0.3249	0.577	1	JPH3	77.7
cg13141458	chr15	61349870	0.2641	0.4727	0.577	1	RORA	75.6
cg20414996	chr5	79865995	-0.04614	0.08258	0.577	1	ANKRD34B	3.2
cg16560595	chr15	89648789	-0.1543	0.2761	0.577	1	ABHD2	91.87
cg09719210	chr6	7726217	-0.06705	0.12	0.577	1	BMP6	4.14
cg25188092	chr1	26629514	0.2999	0.5367	0.577	1	UBXN11	91.24
cg25560141	chr10	117663775	0.1361	0.2436	0.577	1	ATRNL1	90.74
cg20811804	chr6	150312129	0.06648	0.119	0.577	1		4.15
cg02006854	chr2	239542460	0.07063	0.1264	0.577	1		96.51
cg03013494	chr19	5464060	0.223	0.3991	0.577	1		66.58
cg14071202	chr8	81680143	-0.1317	0.2357	0.577	1	ZNF704	91.17
cg23431591	chr2	73612467	0.2009	0.3595	0.577	1	ALMS1	14.39
cg11474097	chr3	81259331	0.1665	0.2981	0.577	1		90.66
cg06288402	chr1	186822988	0.4295	0.7687	0.577	1	PLA2G4A	81.76
cg14167385	chr7	129691250	-0.03117	0.05578	0.577	1	ZC3HC1	2.63
cg09243569	chr6	132817424	0.3857	0.6904	0.577	1	STX7	88.93
cg15983605	chr11	7927557	0.3664	0.6558	0.577	1		67.28
cg20476159	chr18	77451067	-0.2303	0.4123	0.577	1	CTDP1	18.66
cg11533712	chr22	46934981	0.2747	0.4916	0.577	1		49.39
cg23929809	chr21	47602432	0.1284	0.2299	0.577	1	C21orf56	88.65
cg15473155	chr19	57349204	0.2292	0.4103	0.577	1	PEG3	47.18
cg15375311	chr4	25621615	0.07607	0.1361	0.577	1		94.54
cg11085966	chr1	111875159	0.11	0.1969	0.577	1		91.86
cg12135777	chr3	110115650	0.2021	0.3617	0.577	1		86.14
cg23610075	chr12	14722220	-0.1673	0.2995	0.577	1	PLBD1	91.29
cg20869673	chr15	48010124	-0.07216	0.1292	0.577	1	SEMA6D	3.11
cg07302841	chr11	115508676	0.2305	0.4126	0.577	1		73.76
cg21821755	chr7	88315898	0.03716	0.06652	0.577	1		98.03
cg20698271	chr4	11982621	-0.1071	0.1918	0.577	1		93.46
cg05888603	chrX	153281684	-0.1533	0.2744	0.577	1	IRAK1	90.63
cg07922387	chr17	3375989	0.07533	0.1348	0.577	1	SPATA22	94.44
cg10690515	chr3	44751120	-0.05747	0.1029	0.577	1		95.04
cg25069045	chr16	29822612	0.1893	0.3389	0.577	1	PRRT2	17.19
cg17148988	chr8	56989372	-0.1562	0.2796	0.577	1		91.04
cg06908058	chr8	89252337	-0.1427	0.2554	0.577	1	MMP16	89.11
cg15998686	chr17	80557458	-0.1011	0.181	0.577	1	FOXK2	91.56
cg23771339	chr16	84057636	0.2464	0.441	0.577	1	SLC38A8	75.64
cg08766915	chr7	35734704	0.0399	0.07142	0.577	1	HERPUD2	2.87
cg26390944	chr13	78433828	-0.2488	0.4453	0.577	1	EDNRB-AS1	81.19
cg04968742	chr2	226759588	-0.2781	0.4978	0.577	1		78.14
cg17985493	chr1	25102228	-0.3261	0.5837	0.577	1	CLIC4	90.37
cg08787083	chr10	129868324	0.152	0.2721	0.577	1	PTPRE	82.23
cg26891236	chr7	29495985	-0.1805	0.3232	0.577	1	CHN2	86.77
cg16610524	chr1	161922773	0.326	0.5836	0.577	1	ATF6	79.29
cg11317158	chr19	49938204	0.08934	0.1599	0.577	1	SLC17A7	93.87
cg25719594	chr10	101192924	-0.115	0.2058	0.577	1		91.21
cg10522848	chr6	40541195	0.2015	0.3606	0.577	1	LRFN2	78.13
cg13597397	chr9	133320948	-0.1233	0.2208	0.577	1	ASS1	7.18
cg13397830	chr2	39024525	-0.07327	0.1312	0.577	1		95
cg14264942	chr11	25992543	-0.2326	0.4164	0.577	1		83.83
cg01717524	chr1	120204880	0.229	0.4098	0.577	1		74.47
cg17153138	chr6	130005350	-0.04998	0.08946	0.577	1	ARHGAP18	3.27
cg07719695	chr10	135270360	0.3847	0.6886	0.577	1	LOC619207	65.75
cg17681386	chr9	34620546	-0.03935	0.07043	0.577	1	DCTN3	2.18
cg06159344	chr7	2197663	-0.2256	0.4039	0.577	1	MAD1L1	68.31
cg23002316	chr7	51698597	0.1298	0.2323	0.577	1		91.31
cg14287788	chr1	6284844	0.05229	0.0936	0.577	1	ICMT	96.18
cg18310758	chr3	162135697	0.285	0.5102	0.577	1		86.75
cg11910670	chr2	193510202	0.1359	0.2433	0.577	1		92.23
cg23442023	chr1	1412865	0.09929	0.1777	0.577	1	ATAD3B	92.54
cg09280429	chr2	239111682	-0.07625	0.1365	0.577	1	ILKAP	4.88
cg26402284	chr14	105500294	0.1321	0.2365	0.577	1		92.72
cg12309379	chr17	71854382	-0.1644	0.2943	0.577	1		85.9
cg08215811	chr5	139742900	0.1368	0.2448	0.577	1	SLC4A9	16.51
cg00382680	chr12	50429826	-0.1879	0.3364	0.577	1		64.88
cg07862736	chr8	38143885	-0.1465	0.2622	0.577	1	WHSC1L1	85.87
cg02629106	chr2	120302419	-0.06394	0.1145	0.577	1	PCDP1	3.9
cg21848746	chr19	7812568	-0.3592	0.6429	0.577	1	CD209	58.15
cg00423969	chr2	97359879	0.2609	0.4671	0.577	1	FER1L5	26.42
cg16973808	chr18	29238851	0.2308	0.4132	0.577	1	B4GALT6	85.3
cg09802209	chr2	122036923	0.08111	0.1452	0.577	1	TFCP2L1	94.53
cg12193896	chrX	103216926	-0.4057	0.7262	0.577	1	TMSB15B	35.62
cg11422722	chr20	31499091	0.2615	0.4681	0.577	1		94.16
cg15808202	chr10	112516132	-0.1174	0.2102	0.577	1	RBM20	92.72
cg25688076	chr16	57534780	-0.4491	0.804	0.577	1		43.66
cg21162242	chr6	149395465	-0.2504	0.4483	0.577	1	UST	93.32
cg03552025	chr12	52437451	-0.1227	0.2197	0.577	1		89.28
cg09787909	chr6	90203426	-0.06515	0.1166	0.577	1	ANKRD6	94.53
cg11696475	chr1	235813272	-0.08185	0.1465	0.577	1	GNG4	4.31
cg25705880	chr9	136702543	0.1448	0.2591	0.577	1	VAV2	86.96
cg17634650	chr4	10966220	-0.1966	0.3519	0.577	1		85.46
cg01944380	chr17	75388589	0.3194	0.5718	0.577	1	SEPT9	61.7
cg04311699	chr1	161287640	0.3454	0.6184	0.577	1	SDHC	91.62
cg23373160	chr10	134161299	0.06234	0.1116	0.577	1	LRRC27	95.53
cg04259443	chr17	16192830	-0.127	0.2273	0.577	1	PIGL	88.3
cg01289141	chr6	41305410	-0.3623	0.6487	0.577	1	NCR2	88.75
cg13788515	chr2	207139445	-0.01796	0.03215	0.577	1	ZDBF2	1.87
cg13061363	chr15	73028029	-0.1027	0.1838	0.577	1	BBS4	93.04
cg15801640	chr1	114347991	-0.2509	0.4491	0.577	1	RSBN1	89.11
cg09509553	chr1	240986512	0.2871	0.514	0.577	1	RGS7	93.35
cg02415629	chr2	792364	0.2012	0.3602	0.577	1		90.35
cg06095304	chr18	71731928	-0.4666	0.8353	0.577	1		44.27
cg01888129	chr15	64126210	-0.01878	0.03363	0.577	1	HERC1	1.31
cg06831998	chr2	191527564	0.1431	0.2562	0.577	1	NAB1	86.74
cg09031424	chr14	35761356	0.05128	0.0918	0.577	1	PSMA6	1.58
cg09914648	chr8	142198807	0.05175	0.09265	0.577	1	DENND3	97.43
cg11390151	chr1	2387810	0.3186	0.5704	0.577	1		66.18
cg03738979	chr19	11145704	0.04037	0.07227	0.577	1	SMARCA4	98.67
cg01734772	chr7	65723664	-0.4812	0.8615	0.577	1	TPST1	92.08
cg14172375	chr9	112540087	0.1979	0.3542	0.577	1	PALM2	82.46
cg27405582	chr1	57533220	-0.1906	0.3413	0.577	1	DAB1	89.38
cg03266061	chr19	16540726	0.143	0.256	0.577	1	EPS15L1	90.56
cg14709826	chr2	151267707	-0.1419	0.2541	0.577	1		90.78
cg10782277	chr7	100474621	-0.1537	0.2752	0.577	1	SRRT	92.28
cg13148650	chr3	45624053	0.1858	0.3326	0.577	1		80.67
cg03583982	chr12	112613641	-0.08778	0.1572	0.577	1	HECTD4	94.24
cg00244260	chr19	35895070	0.1698	0.3041	0.577	1	LINC01531	87.33
cg19290410	chr12	114847438	0.06151	0.1101	0.577	1	TBX5	3.25
cg25415285	chr9	71758316	0.07588	0.1359	0.577	1	TJP2	95.08
cg16310491	chr5	87973597	-0.1427	0.2555	0.577	1	LOC645323	12.03
cg05214460	chr10	111766841	-0.1912	0.3424	0.577	1	ADD3	30.19
cg16287679	chr7	138440522	0.1021	0.1829	0.577	1	ATP6V0A4	93.07
cg06268510	chr11	70303307	-0.06899	0.1235	0.577	1		94.82
cg20292110	chr17	46018809	0.05176	0.09267	0.577	1	PNPO	1.99
cg15915028	chr1	27528084	-0.09874	0.1768	0.577	1		93.43
cg01868755	chr8	26559583	-0.1987	0.3557	0.577	1		75.41
cg12925764	chr15	75018266	-0.02693	0.04821	0.577	1	CYP1A1	1.81
cg08033640	chr11	70419197	-0.1316	0.2356	0.577	1	SHANK2	93.89
cg26896748	chr11	2861064	0.02978	0.05333	0.577	1	KCNQ1	98.18
cg10342304	chr17	730170	-0.1628	0.2915	0.577	1	NXN	82.69
cg21326301	chr3	180397115	-0.1993	0.3568	0.577	1	CCDC39	10.95
cg12891269	chr4	122518813	-0.3299	0.5907	0.577	1		67.27
cg11020410	chr3	188277035	0.4831	0.8649	0.577	1	LPP	87
cg12944006	chr4	122853963	-0.3814	0.6828	0.577	1	TRPC3	56.78
cg18363538	chr15	52587913	-0.03757	0.06726	0.577	1	MYO5C	2.7
cg22714168	chr12	131504001	-0.1289	0.2309	0.577	1	ADGRD1	92.42
cg19250119	chr6	161119211	-0.155	0.2775	0.577	1		84.58
cg25417335	chr17	15313159	0.3676	0.6581	0.577	1		93.56
cg04097641	chr2	240859925	-0.1198	0.2145	0.577	1		92.43
cg24559585	chr11	94038553	-0.2385	0.4269	0.577	1	IZUMO1R	75.41
cg02488088	chr15	59930474	-0.09868	0.1767	0.577	1	GTF2A2	93.41
cg27480065	chr10	102997570	0.1278	0.2287	0.577	1	LBX1-AS1	7.15
cg17092509	chr20	2822144	-0.07597	0.136	0.577	1	PCED1A	94.65
cg03394764	chr17	36909005	-0.0565	0.1012	0.577	1	PSMB3	2.61
cg18041048	chr2	211367923	-0.105	0.188	0.577	1	CPS1	4.02
cg07928432	chr5	149208120	0.1074	0.1923	0.577	1	PPARGC1B	6.29
cg04171853	chr15	53489743	-0.02232	0.03996	0.577	1		2.42
cg24544278	chr12	9822238	0.506	0.906	0.577	1	CLEC2D	68.81
cg02897710	chr1	20447490	-0.1262	0.2259	0.577	1	PLA2G2D	89.99
cg08655493	chr21	33765248	-0.1041	0.1865	0.577	1	URB1	4.15
cg07105046	chr16	2261082	0.1356	0.2428	0.577	1	C16orf79	88.84
cg10120790	chr7	8009919	-0.06962	0.1247	0.577	1	GLCCI1	2.96
cg11997526	chr12	109300746	-0.155	0.2775	0.577	1		87.66
cg24648156	chr13	93028994	-0.2866	0.5132	0.577	1	GPC5	88.69
cg03220210	chr11	101732946	0.1974	0.3535	0.577	1		83.2
cg12338747	chr1	84327482	-0.08679	0.1554	0.577	1	LOC101927560	94.37
cg20114199	chr12	124208547	-0.4299	0.7698	0.577	1	ATP6V0A2	37.07
cg06804225	chr16	30010451	0.09249	0.1656	0.577	1	INO80E	93.98
cg05426006	chr13	45781603	0.07046	0.1262	0.577	1	GTF2F2	94.78
cg15229124	chr3	139258912	-0.06705	0.1201	0.577	1	RBP1	3.97
cg08269463	chr21	46737589	0.1083	0.1939	0.577	1		92.77
cg03544605	chr22	32608060	-0.2571	0.4603	0.577	1		75.4
cg00072720	chr17	7165831	-0.3014	0.5397	0.577	1	CLDN7	7.16
cg15175446	chr11	62420778	-0.248	0.4442	0.577	1	INTS5	5.98
cg01135024	chr5	7872175	-0.2538	0.4545	0.577	1	MTRR	85.74
cg14095963	chr5	55443389	0.4211	0.754	0.577	1	ANKRD55	47.41
cg23223533	chr8	1850463	-0.1306	0.2339	0.577	1	ARHGEF10	92.03
cg14776579	chr2	47042703	-0.0654	0.1171	0.577	1	LINC01118	95.5
cg02972209	chr16	12094055	0.1032	0.1848	0.577	1	SNX29	92.68
cg00528572	chr11	92703433	0.644	1.153	0.577	1	MTNR1B	25.85
cg02353844	chr1	101702184	0.095	0.1701	0.577	1	LOC101928370	4.21
cg22976242	chr6	166236905	0.1885	0.3375	0.577	1		92.4
cg25851277	chr3	42631429	0.408	0.7306	0.577	1	SS18L2	70.37
cg14817655	chr4	188916724	0.2097	0.3755	0.577	1	ZFP42	10.47
cg18372286	chr11	64672797	0.06473	0.1159	0.577	1	ATG2A	95.8
cg25916527	chr5	72292534	-0.1052	0.1884	0.577	1	FCHO2	94.46
cg24377993	chr9	136919310	-0.1536	0.2751	0.577	1	BRD3	86.58
cg11520985	chr6	7313314	-0.0748	0.1339	0.577	1	SSR1	3.51
cg26283220	chr15	85869122	0.2701	0.4837	0.577	1		92.41
cg24677222	chr3	140102647	0.1236	0.2213	0.577	1	CLSTN2	91.9
cg05749351	chr1	205897809	-0.08	0.1433	0.577	1	SLC26A9	93.81
cg06019792	chr9	71815029	-0.2854	0.5111	0.577	1	TJP2	61.52
cg10750182	chr10	73497514	-0.2202	0.3944	0.577	1	C10orf105	70.16
cg11608150	chr5	135415948	-1.621	2.903	0.577	1		36.67
cg25112781	chr8	144293920	0.08461	0.1515	0.577	1	GPIHBP1	94.1
cg09416313	chr19	3801727	0.04326	0.07747	0.577	1	MATK	2.59
cg14250985	chr10	114216301	-0.1362	0.244	0.577	1	VTI1A	88.98
cg14498972	chr3	155523948	-0.0164	0.02936	0.577	1	C3orf33	1.58
cg13590169	chr18	45841635	-0.372	0.6661	0.577	1		51.51
cg05928650	chr5	52285130	-0.02829	0.05066	0.577	1	ITGA2	2.52
cg08949856	chr14	22771565	0.1817	0.3253	0.577	1		10.56
cg25345789	chr8	50425076	0.2492	0.4463	0.577	1		62.9
cg27207809	chr1	84486044	0.2572	0.4605	0.577	1		48.41
cg26053642	chr22	40322374	-0.3319	0.5944	0.577	1	GRAP2	83.99
cg24096234	chr8	23193598	0.245	0.4388	0.577	1	LOC100507156	23.68
cg22301128	chr4	77011716	-0.2813	0.5038	0.577	1	ART3	14.31
cg06053994	chr12	121093076	0.1736	0.311	0.577	1	CABP1	88.61
cg10488511	chr7	96467076	-0.3735	0.669	0.577	1		5.88
cg12811871	chr4	2322078	0.3701	0.6628	0.577	1	ZFYVE28	92.23
cg13709876	chr2	48794821	-0.3134	0.5613	0.577	1	STON1-GTF2A1L	77.37
cg13989097	chr16	57927988	0.3644	0.6525	0.577	1	CNGB1	20.11
cg22452704	chr7	153112464	-0.1623	0.2906	0.577	1		90.53
cg11065747	chr9	131349902	-0.2657	0.4759	0.577	1	SPTAN1	55.58
cg15985280	chr16	86900244	0.1454	0.2604	0.577	1		84.89
cg01684255	chr3	194142667	-0.2422	0.4338	0.577	1	ATP13A3	86.22
cg23793371	chr2	22757905	0.1188	0.2128	0.577	1	LOC102723362	92.67
cg20031708	chr11	117704022	0.4748	0.8504	0.577	1	FXYD6-FXYD2	71.22
cg07819331	chr5	168374368	-0.2632	0.4714	0.577	1	SLIT3	32.11
cg06349093	chr10	82274151	0.1043	0.1869	0.577	1	TSPAN14	93.35
cg15386865	chr5	66459998	0.07519	0.1347	0.577	1	MAST4	95.28
cg27117585	chr10	1443320	-0.1059	0.1896	0.577	1	ADARB2	93.02
cg27269380	chr7	155570730	-0.5982	1.071	0.577	1	RBM33	91.05
cg07196505	chr16	7565837	0.2589	0.4637	0.577	1	A2BP1	76.7
cg24774306	chr4	74702713	-0.04937	0.08841	0.577	1	CXCL6	3.47
cg12673019	chr11	17939679	-0.1154	0.2067	0.577	1	SERGEF	93.01
cg14799114	chr12	57522468	0.024	0.04299	0.577	1	LRP1	2
cg04936930	chr11	112096887	-0.05492	0.09835	0.577	1	PTS	2.81
cg10717189	chr2	114735571	-0.1504	0.2694	0.577	1		90.54
cg24040292	chr17	47991608	-0.2619	0.469	0.577	1		86.86
cg08745506	chr9	127042860	-0.1556	0.2787	0.577	1	NEK6	89.92
cg01582974	chr16	31470194	-0.07371	0.132	0.577	1	ARMC5	3.9
cg13529640	chr10	18948214	0.06883	0.1233	0.577	1	ARL5B	1.91
cg22179082	chr13	27334259	0.2207	0.3953	0.577	1	GPR12	7.43
cg26727429	chr12	32543571	-0.1653	0.2961	0.577	1		84.32
cg20735563	chr6	144966223	0.1946	0.3485	0.577	1	UTRN	86.69
cg23458341	chr20	18040012	-0.04484	0.08031	0.577	1	OVOL2	2.93
cg10061851	chr12	49583303	-0.1751	0.3136	0.577	1	TUBA1A	9.06
cg24677793	chr11	89893457	-0.1138	0.2038	0.577	1	NAALAD2	93.45
cg07292654	chr16	66719373	0.1329	0.2381	0.577	1	CMTM4	90.21
cg08388938	chr9	133473444	-0.0614	0.11	0.577	1	FUBP3	95.64
cg16171038	chr18	75329620	-0.1627	0.2914	0.577	1		85.45
cg00731749	chr12	56102034	-0.05827	0.1044	0.577	1	ITGA7	2.72
cg08043408	chr9	134182006	-0.07999	0.1433	0.577	1	PPAPDC3	95.13
cg14875452	chr2	22759295	0.2685	0.4809	0.577	1	LOC102723362	81.36
cg12982124	chr6	86342166	-0.2272	0.4069	0.577	1	SYNCRIP	92.05
cg03758697	chr15	93160966	0.1726	0.3091	0.577	1	FAM174B	66.42
cg24215776	chr11	65152051	-0.2061	0.3692	0.577	1		48.8
cg09430020	chr13	101289049	0.1805	0.3233	0.577	1	TMTC4	91.05
cg10809134	chr2	47879734	-0.2102	0.3765	0.577	1		83.99
cg05473599	chr5	177613806	0.2507	0.4491	0.577	1	GMCL1P1	83.95
cg22691913	chr7	41639589	0.2182	0.3908	0.577	1		58.99
cg02141631	chr3	150331040	0.08785	0.1573	0.577	1	SELT	94.8
cg13829717	chr10	26741185	-0.2154	0.3857	0.577	1	APBB1IP	88.11
cg22333303	chr16	4081970	0.05568	0.09973	0.577	1	ADCY9	95.45
cg16138677	chr14	24564438	0.1915	0.343	0.577	1	PCK2	7.02
cg06915667	chr3	128272723	0.1485	0.266	0.577	1		91.25
cg20034209	chr17	66287369	-0.143	0.2561	0.577	1	ARSG	10.76
cg19743317	chrX	6147159	0.1711	0.3065	0.577	1	NLGN4X	13.01
cg16429619	chr16	12755896	0.2584	0.4629	0.577	1	CPPED1	53.08
cg07069660	chrX	49957476	-0.1838	0.3292	0.577	1	AKAP4	85.89
cg15900998	chr1	3379492	0.1715	0.3071	0.577	1	ARHGEF16	83.22
cg16525692	chr1	146715099	0.06225	0.1115	0.577	1	CHD1L	3.89
cg15896892	chr1	244213886	0.2447	0.4384	0.577	1	ZNF238	23.19
cg07917082	chr17	41597936	-0.2949	0.5282	0.577	1	DHX8	63.36
cg12728054	chr15	36166421	-0.1741	0.3118	0.577	1		86.81
cg04791132	chr14	66469642	-0.0818	0.1465	0.577	1		94.16
cg11015768	chr2	86106058	-0.8525	1.527	0.577	1	ST3GAL5	68.81
cg01791732	chr9	99814748	0.3085	0.5526	0.577	1		79.41
cg26820259	chr6	51953096	2.471	4.425	0.577	1	PKHD1	56.76
cg10081576	chr11	10481306	0.2326	0.4167	0.577	1	AMPD3	48.36
cg24669786	chr7	92731118	0.08251	0.1478	0.577	1	SAMD9	94.97
cg01418153	chr1	3240129	-0.4674	0.8373	0.577	1	PRDM16	63
cg03317309	chr8	113654569	-0.2873	0.5145	0.577	1	MIR2053	87.18
ch.20.752957R	chr20	35702558	-0.3186	0.5707	0.577	1	RBL1	6.39
cg11936700	chr20	33037777	0.1469	0.2632	0.577	1	ITCH	91.79
cg26400198	chr1	91978659	-0.2027	0.363	0.577	1	CDC7	91.34
cg13707645	chr9	131682162	-0.2287	0.4096	0.577	1	PHYHD1	75.11
cg11309279	chr11	57071131	-0.1103	0.1977	0.577	1	TNKS1BP1	90.17
cg03220319	chr20	18680172	-0.09467	0.1696	0.577	1	LOC101929526	94.79
cg24076774	chr2	45838384	-0.02885	0.05168	0.577	1	SRBD1	1.27
cg22423627	chr6	13396154	-0.3092	0.5539	0.577	1	GFOD1	67.16
cg20186445	chr10	48439220	-0.0432	0.07738	0.577	1	GDF10	2.81
cg24147281	chr4	55241501	-0.08825	0.1581	0.577	1		94.44
cg02320694	chr8	41390030	-0.08203	0.1469	0.577	1	GINS4	94.72
cg11049279	chr1	23173267	-0.07213	0.1292	0.577	1	EPHB2	6.43
cg10566332	chr13	110973770	-0.132	0.2364	0.577	1	COL4A2	89.96
cg13892042	chr11	69530627	0.1925	0.3449	0.577	1		85.48
cg04308089	chr15	96869027	-0.09747	0.1746	0.577	1	NR2F2	5.94
cg19483506	chr12	110437936	-0.07545	0.1351	0.577	1	ANKRD13A	4.56
cg04973418	chr12	95468544	0.131	0.2347	0.577	1	NR2C1	92.21
cg11602546	chr11	77705828	-0.01741	0.03119	0.577	1	INTS4	1.2
cg06735598	chr12	124196148	0.3984	0.7136	0.577	1	ATP6V0A2	83.76
cg19227568	chr6	75582337	-0.1073	0.1923	0.577	1		93.32
cg25388335	chr7	72996462	0.1779	0.3187	0.577	1		16.83
cg10514127	chr5	59924905	0.17	0.3045	0.577	1	DEPDC1B	92.56
cg07894967	chr15	93958581	0.2904	0.5201	0.577	1		89.19
cg01011432	chr20	60982814	0.08048	0.1442	0.577	1	CABLES2	3.91
cg27326318	chr11	70268987	0.2854	0.5112	0.577	1	CTTN	79.53
cg20550362	chr4	186866232	0.06952	0.1245	0.577	1	SORBS2	95.04
cg14534144	chr13	114150007	-0.04028	0.07216	0.577	1	TMCO3	98.27
cg27067781	chr6	32116853	-0.1967	0.3524	0.577	1	PRRT1	11.5
cg02273392	chr7	100770414	-0.06383	0.1143	0.577	1	SERPINE1	3.5
cg04689880	chr17	1107175	-0.3453	0.6185	0.577	1		16.15
cg13996397	chr19	1420048	0.02934	0.05256	0.577	1	DAZAP1	98.31
cg02284607	chr16	56438336	-0.09923	0.1778	0.577	1	AMFR	94.57
cg27556598	chr5	118836944	-0.1263	0.2262	0.577	1	HSD17B4	94.59
cg15140902	chr6	21667815	-0.2911	0.5216	0.577	1	FLJ22536	5
cg11837587	chr8	117025025	0.1701	0.3047	0.577	1	LINC00536	90.53
cg16375117	chr3	191074032	-0.1425	0.2553	0.577	1	CCDC50	89.18
cg22438656	chr7	64082344	-0.3677	0.6588	0.577	1		75.78
cg06221531	chr19	39376669	-0.06599	0.1182	0.577	1	SIRT2	95.47
cg19517104	chr7	134204895	-0.07934	0.1421	0.577	1		95.18
cg11770113	chr2	189963685	-0.1039	0.1862	0.577	1	COL5A2	93.58
cg03050316	chr6	5876920	-0.1185	0.2122	0.577	1		91.32
cg20818095	chr6	52284632	-0.05734	0.1027	0.577	1	EFHC1	2.83
cg24469289	chr19	58892558	-0.04132	0.07402	0.577	1	ZNF837	2.6
cg08248532	chrX	23685453	-0.4172	0.7474	0.577	1	PRDX4	19.46
cg13168288	chr11	798599	-0.07445	0.1334	0.577	1	PANO1	3.94
cg05375333	chr12	99549023	-0.1626	0.2912	0.577	1	ANKS1B	6.57
cg15276628	chr8	41555941	0.1865	0.3341	0.577	1	ANK1	89.65
cg06398147	chr1	3816985	0.04228	0.07574	0.577	1	C1orf174	2.16
cg01802640	chr1	48174666	-0.05085	0.09109	0.577	1		3.02
cg02438638	chr2	206627521	0.09552	0.1711	0.577	1	NRP2	93.45
cg07204075	chr13	111774911	-0.1527	0.2736	0.577	1	ARHGEF7	91.47
cg01349428	chr2	20574909	-0.08956	0.1605	0.577	1		94.2
cg09195454	chr7	41141066	-0.08199	0.1469	0.577	1	LINC01449	94.1
cg16366656	chr18	45457585	-0.03194	0.05722	0.577	1	SMAD2	2.2
cg25513645	chr6	35118603	-0.0582	0.1043	0.577	1		96.01
cg20191740	chr6	31691354	-0.3141	0.5627	0.577	1	C6orf25	45.18
cg05335944	chr10	13749010	-0.08701	0.1559	0.577	1	FRMD4A	94.51
cg15803261	chr12	11049876	-0.2361	0.4229	0.577	1	PRH1-PRR4	81.8
cg04196855	chr2	183581591	0.05913	0.1059	0.577	1	DNAJC10	3.85
cg13764927	chr6	168553516	-0.1726	0.3092	0.577	1		85.62
cg12182153	chr5	168273138	0.11	0.1971	0.577	1	SLIT3	93.64
cg27550595	chr8	4976707	-0.1799	0.3223	0.577	1		85.1
cg13221899	chr13	103426862	-0.4783	0.8569	0.577	1	C13orf27	38.01
cg10924779	chr12	49111395	0.3968	0.7108	0.577	1	CCNT1	48.32
cg05509510	chr2	27006149	0.2851	0.5108	0.577	1		85.09
cg00946491	chr13	33760517	0.1055	0.1891	0.577	1	STARD13	92.23
cg09032748	chr1	32664949	0.1197	0.2144	0.577	1	CCDC28B	91.28
cg01306183	chr11	63057478	-0.2328	0.4171	0.577	1	SLC22A10	89.21
cg17617599	chr14	73957530	-0.2327	0.417	0.577	1	C14orf169	3.71
cg19887319	chr12	124763095	0.1831	0.3281	0.577	1	ZNF664-FAM101A	86.92
cg04532551	chr19	40855352	0.4733	0.848	0.577	1	C19orf47	67.26
cg25494966	chr17	56912681	0.189	0.3386	0.577	1	PPM1E	86.88
cg20531035	chr12	133028375	0.1278	0.229	0.577	1		91.84
cg25005695	chr19	1715838	-0.2442	0.4375	0.577	1		63.5
cg15352525	chr22	39812626	0.2543	0.4557	0.577	1	TAB1	79.5
cg20799176	chr11	115477699	-0.4849	0.8688	0.577	1		41.6
cg09364387	chrX	152059152	0.2215	0.3969	0.577	1		79.81
cg02057917	chr6	29323269	0.2631	0.4715	0.577	1	OR5V1	78.4
cg21381381	chr1	149901546	0.1279	0.2292	0.577	1	SF3B4	91.29
cg02963175	chr7	29166654	-0.1896	0.3396	0.577	1	LOC101928168	82.33
cg26757097	chr6	33260263	0.2288	0.4099	0.577	1	RGL2	92.15
cg23148621	chr15	90611232	0.1302	0.2333	0.577	1	ZNF710	90.95
cg02538825	chr7	2394416	0.2747	0.4922	0.577	1	EIF3B	13.82
cg27320674	chr12	131418766	0.155	0.2777	0.577	1		86.6
cg19454119	chr22	23561273	0.2172	0.3891	0.577	1	BCR	19.96
cg27645498	chr12	125145553	0.1661	0.2976	0.577	1		83.04
cg07082186	chr3	182697250	0.07102	0.1272	0.577	1	DCUN1D1	7.25
cg16070709	chr5	82733754	-0.1851	0.3317	0.577	1		73.85
cg01791410	chr3	150802997	-0.08088	0.1449	0.577	1		7.06
cg19453686	chr14	92334271	-0.38	0.6809	0.577	1	TC2N	77.28
cg25226400	chr4	111991731	-0.2368	0.4243	0.577	1		80.74
cg14363533	chr2	34238077	-0.1964	0.3519	0.577	1	LINC01317	22.97
cg16277040	chr1	232711523	0.2071	0.3711	0.577	1		90.6
cg02325866	chr6	109777322	0.09814	0.1759	0.577	1	MICAL1	5.56
cg09365533	chr19	2429209	-0.1548	0.2774	0.577	1	LMNB2	85.72
cg26807989	chr7	109730656	0.1682	0.3013	0.577	1		86.44
cg17822314	chr2	54198336	-0.03189	0.05714	0.577	1	PSME4	2.12
cg16102007	chr20	2669538	0.2773	0.4968	0.577	1		83.12
cg20057066	chr12	116971500	-0.05765	0.1033	0.577	1	NCRNA00173	3.41
cg05296643	chr12	54410526	0.0807	0.1446	0.577	1	HOXC4	4.22
cg02300764	chr19	34012536	-0.04369	0.07829	0.577	1	PEPD	2.96
cg27043769	chr16	11875806	0.2043	0.366	0.577	1	ZC3H7A	52.63
cg14275952	chr19	14758525	0.1794	0.3214	0.577	1	EMR3	80.15
cg00021762	chr22	27832684	-0.1391	0.2492	0.577	1		89.26
cg16776173	chr16	4053786	0.08657	0.1551	0.577	1	ADCY9	93.49
cg02302035	chr16	54155477	-0.07988	0.1431	0.577	1		93.27
cg10189029	chr5	55831214	-0.07918	0.1419	0.577	1		93.17
cg23522862	chr17	79829415	-0.08697	0.1558	0.577	1	ARHGDIA	3.69
cg11247289	chr1	19991707	-0.08886	0.1592	0.577	1	HTR6	5.8
cg05309232	chr4	114306104	0.4404	0.7891	0.577	1		58.54
cg06431037	chr4	185672248	-0.1828	0.3275	0.577	1		81.61
cg13725899	chr9	139422109	-0.1324	0.2373	0.577	1	NOTCH1	91.08
cg13197349	chr12	10606188	0.3575	0.6407	0.577	1	KLRC1	88.21
cg13531509	chr10	79793353	0.6244	1.119	0.577	1	RPS24	14.23
cg13523718	chr7	158098282	1.284	2.301	0.577	1	PTPRN2	7.64
cg25254532	chr14	97220669	-0.07984	0.1431	0.577	1		94.53
cg11427455	chr4	142052363	-0.1117	0.2002	0.577	1	RNF150	92.23
cg25840190	chr8	25543282	-0.2758	0.4942	0.577	1		79.78
cg26341058	chr1	13881331	-0.06451	0.1156	0.577	1		95.21
cg09557023	chr16	3715393	-0.1143	0.2048	0.577	1	TRAP1	92.7
cg17918501	chr2	27717709	-0.05193	0.09305	0.577	1	FNDC4	3.71
cg08574218	chr18	2658266	-0.2306	0.4132	0.577	1	SMCHD1	3.25
cg03364813	chr8	129874077	-0.3432	0.6151	0.577	1		65.7
cg06230095	chr15	89878527	-0.04108	0.07362	0.577	1	POLG	2.27
cg08687105	chr6	119390646	0.09354	0.1676	0.577	1	FAM184A	93.98
cg10118828	chr4	118955484	-0.2319	0.4155	0.577	1	NDST3	3.55
cg03999361	chr19	49436835	0.04632	0.083	0.577	1	DHDH	2.91
cg04999421	chr17	76412842	-0.165	0.2956	0.577	1	PGS1	88.17
cg02066693	chr15	99366135	-0.09557	0.1713	0.577	1	IGF1R	93.82
cg26748997	chr14	21152325	0.04013	0.07191	0.577	1	ANG	1.04
cg21142495	chr19	5680456	0.08992	0.1611	0.577	1	C19orf70	5.25
cg20584769	chr17	79429083	0.4711	0.8443	0.577	1	BAHCC1	82.17
cg06844181	chr1	16718129	0.2341	0.4196	0.577	1	SZRD1	14.63
cg07796575	chr17	46679813	-0.08636	0.1548	0.577	1	HOXB-AS3	4.72
cg19645959	chr10	28654898	0.177	0.3171	0.577	1		71.3
cg15557758	chr1	13828828	0.1851	0.3316	0.577	1		73.23
cg00344655	chr1	21604592	0.1277	0.2288	0.577	1	ECE1	87.18
cg15605036	chr7	94370483	-0.1229	0.2202	0.577	1		91.87
cg16142349	chr6	166911009	0.05697	0.1021	0.577	1	RPS6KA2	98.11
cg14025589	chr9	36613033	0.06255	0.1121	0.577	1	MELK	95.29
cg17736030	chr12	16759234	0.04454	0.07981	0.577	1	LMO3	2.89
cg14414903	chr2	240171712	-0.3591	0.6436	0.577	1	HDAC4	29.13
cg15202038	chr14	31576772	0.348	0.6236	0.577	1	HECTD1	87.86
cg00278090	chr10	12966912	0.129	0.2312	0.577	1	CCDC3	86.69
cg03212797	chr5	150827313	-0.05914	0.106	0.578	1	SLC36A1	1.88
cg27614123	chr11	6952170	-0.1068	0.1914	0.578	1	ZNF215	93.56
cg17344060	chr1	94345166	0.3845	0.689	0.578	1	DNTTIP2	25.21
cg14853158	chr16	65606808	0.09722	0.1742	0.578	1	LINC00922	93.42
cg13264394	chr3	152066605	-0.1075	0.1927	0.578	1	MBNL1	92
cg22326227	chr4	3726292	0.4753	0.8518	0.578	1		26.58
cg27229613	chr1	229569046	0.4067	0.7288	0.578	1	ACTA1	18.17
cg23845770	chr12	132194922	-0.2754	0.4935	0.578	1	SFRS8	56.77
cg07411973	chr17	7476008	-0.1725	0.3091	0.578	1	EIF4A1	5.24
cg10098358	chr19	52096915	0.3845	0.689	0.578	1	LINC01530	58.92
cg11153596	chr2	27210232	0.176	0.3154	0.578	1	MAPRE3	90.17
cg04132023	chr6	28109414	0.3714	0.6657	0.578	1	ZNF192	11.06
cg07648709	chr11	73043675	0.123	0.2204	0.578	1	ARHGEF17	91.82
cg12154103	chr19	41221190	-0.05003	0.08966	0.578	1	ADCK4	3.02
cg09649852	chr17	47492116	-0.2062	0.3695	0.578	1	PHB	2.92
cg07751222	chr4	102268245	0.03925	0.07034	0.578	1	PPP3CA	2.99
cg17927613	chr1	6187633	0.5279	0.946	0.578	1	CHD5	77.1
cg00169657	chr5	32122073	-0.2186	0.3917	0.578	1		92
cg27489873	chr2	217088135	0.248	0.4445	0.578	1		73.55
cg14204843	chr8	67340748	-0.09866	0.1768	0.578	1	RRS1	4.36
cg00546971	chr1	4207818	0.3058	0.5481	0.578	1		90.99
cg12669427	chr5	153985907	0.1479	0.2651	0.578	1		90.11
cg15492834	chr1	162351057	0.1446	0.2591	0.578	1	C1orf226	90.18
cg15524383	chr13	47440433	-0.2306	0.4132	0.578	1	HTR2A	15.94
cg22596624	chr2	239030689	0.04405	0.07895	0.578	1	ESPNL	97.21
cg24975211	chr17	38249266	0.09193	0.1648	0.578	1	NR1D1	92.76
cg14334899	chr6	137255416	0.3497	0.6267	0.578	1		93.82
cg24678320	chr19	35451371	-0.2631	0.4715	0.578	1	ZNF792	82.2
cg24174959	chr7	34528600	0.2266	0.4062	0.578	1		83.17
cg14327995	chr19	42894499	-0.3167	0.5677	0.578	1	CNFN	41.88
cg00220492	chr15	36871852	-0.1905	0.3415	0.578	1	C15orf41	3.01
cg22474355	chr14	20869165	-0.1129	0.2024	0.578	1	TEP1	92.02
cg20823916	chr5	145874018	0.2255	0.4042	0.578	1	TCERG1	92.84
cg26861732	chr20	21372126	-0.1742	0.3122	0.578	1		5.58
cg09370153	chr5	39215190	0.3826	0.6857	0.578	1	FYB	44.49
cg06888236	chr15	70389358	-0.04354	0.07804	0.578	1	TLE3	3.01
cg09189890	chr7	107220262	0.09534	0.1709	0.578	1	BCAP29	4.74
cg10392724	chr4	65871203	0.1375	0.2465	0.578	1	LOC401134	90.69
cg20922701	chr18	11978319	0.4908	0.8796	0.578	1		56.6
cg02928015	chr9	136501367	0.1555	0.2787	0.578	1	DBH	87.19
cg13651859	chr9	91926249	0.2308	0.4137	0.578	1	CKS2	37.75
cg26437944	chr1	183197514	0.09681	0.1735	0.578	1	LAMC2	91.76
cg00140890	chr16	87037039	0.09252	0.1658	0.578	1		94.45
cg27256292	chr21	44253115	0.09662	0.1732	0.578	1		5.25
cg00955967	chr4	148079717	-0.2085	0.3737	0.578	1		9.01
cg07015484	chr1	78194975	-0.08769	0.1572	0.578	1	USP33	93.51
cg04730372	chr6	168132811	0.1207	0.2163	0.578	1		91.68
cg11530564	chr6	30856121	0.1654	0.2964	0.578	1	DDR1	90.04
cg03459860	chr2	76124531	-1.236	2.216	0.578	1		83.85
cg23935300	chr7	6661876	0.06623	0.1187	0.578	1	ZNF853	95.18
cg04444959	chr16	88744842	0.03196	0.05729	0.578	1	MGC23284	98.06
cg16807679	chr10	133644553	0.128	0.2294	0.578	1		92.2
cg12199996	chr7	150759633	0.1144	0.2051	0.578	1	SLC4A2	93.22
cg06803614	chr1	40133581	-0.2588	0.4639	0.578	1	NT5C1A	69.32
cg08769544	chr7	100026346	-0.0517	0.09268	0.578	1	MEPCE	3.43
cg12256228	chr6	33176613	0.06048	0.1084	0.578	1	RING1	3.68
cg21979168	chr2	99364412	-0.07406	0.1328	0.578	1		94.95
cg03244496	chr7	134925373	0.2318	0.4155	0.578	1	STRA8	89.06
cg27572121	chr1	245974165	-0.1077	0.193	0.578	1	SMYD3	94.87
cg21645569	chr10	7138515	0.3016	0.5406	0.578	1		92.18
cg23237433	chr13	24374391	-0.3534	0.6334	0.578	1	MIPEP	79.73
cg27520021	chr5	10441854	-0.03725	0.06677	0.578	1	ROPN1L-AS1	2.49
cg16127719	chr1	167425186	-0.07065	0.1266	0.578	1	CD247	4.25
cg14526028	chr8	139840496	-0.1075	0.1927	0.578	1	COL22A1	93.17
cg18538958	chr4	104640662	-0.3758	0.6737	0.578	1	TACR3	6.87
cg23872541	chr10	29391231	-0.2148	0.3851	0.578	1		27.91
cg08778908	chr13	48988353	0.3976	0.7126	0.578	1	LPAR6	75.61
cg14560241	chr5	135257318	0.3119	0.5592	0.578	1		76.63
cg01928351	chr14	71104688	0.09458	0.1695	0.578	1	LOC101928075	93.62
cg04048965	chr8	14412532	-0.3377	0.6053	0.578	1	SGCZ	87.66
cg13337899	chr16	30492823	-0.7349	1.317	0.578	1	ITGAL	73.06
cg26139360	chr3	50329883	-0.07433	0.1332	0.578	1	IFRD2	2.16
cg06925645	chr14	21271460	-0.2229	0.3995	0.578	1	RNASE1	88.53
cg05280794	chr17	1040653	-1.596	2.861	0.578	1	ABR	83.42
cg24733440	chr8	79575287	0.1568	0.281	0.578	1		92.41
cg05086639	chr19	30326037	-0.2352	0.4216	0.578	1		10.31
cg22289837	chr8	86350278	-0.2192	0.3928	0.578	1	CA3	26.47
cg07010373	chr14	101390989	0.1676	0.3004	0.578	1	SNORD113-1	88.22
cg22843912	chr12	121274655	-0.1012	0.1814	0.578	1	SPPL3	93.47
cg20143528	chr1	17905924	-0.1186	0.2126	0.578	1	ARHGEF10L	91.55
cg10346127	chr5	174146368	-0.2034	0.3646	0.578	1		17.16
cg24835153	chr10	48855211	0.1534	0.275	0.578	1	FRMPD2L2	91.36
cg03086236	chr16	30033092	-0.08516	0.1527	0.578	1		2.45
cg14766884	chr19	2784733	-0.3454	0.6192	0.578	1	SGTA	74.96
cg01159341	chr7	106032672	0.07017	0.1258	0.578	1		94.3
cg07529715	chr8	104383413	-0.3869	0.6935	0.578	1	CTHRC1	26.04
cg09817445	chr11	46537690	-0.07878	0.1412	0.578	1	AMBRA1	94.89
cg21453758	chr17	80185943	0.3723	0.6673	0.578	1	SLC16A3	85.13
cg02924628	chr2	75184528	-0.1108	0.1986	0.578	1	POLE4	94.26
cg26405834	chr4	8321942	0.1915	0.3433	0.578	1		86.81
cg07286216	chr7	56515846	-0.8812	1.58	0.578	1	LOC650226	42.46
cg27530799	chr15	51669406	0.1835	0.3289	0.578	1	GLDN	85.2
cg00727630	chr20	50721366	-0.2025	0.363	0.578	1	ZFP64	12.01
cg13173305	chr1	19322300	-0.1238	0.2219	0.578	1		88.03
cg26303174	chr5	55976674	-0.1563	0.2802	0.578	1		88.29
cg22933807	chr19	47925425	-0.1101	0.1973	0.578	1		8.82
cg11717660	chr15	52901666	-0.1379	0.2471	0.578	1	FAM214A	93.83
cg17384417	chr8	139927512	0.2609	0.4677	0.578	1	COL22A1	82.03
cg19541260	chr3	64255618	-0.1496	0.2681	0.578	1		91.27
cg21239418	chr11	6225620	-0.1532	0.2746	0.578	1	C11orf42	91
cg15407310	chr22	46937200	-0.1226	0.2198	0.578	1		91.2
cg14980260	chr7	38720626	-0.1429	0.2562	0.578	1		89.2
cg18557152	chr12	67218136	-0.1279	0.2293	0.578	1		91.37
cg19351423	chr19	2476226	-0.04789	0.08585	0.578	1	GADD45B	2.5
cg10917287	chr12	12870697	-0.08911	0.1598	0.578	1	CDKN1B	4.98
cg12741136	chr7	17631822	0.1167	0.2093	0.578	1		92.9
cg07899804	chr5	148230629	0.07922	0.142	0.578	1		94.69
cg26158980	chr11	3692187	0.1288	0.2308	0.578	1	CHRNA10	88.99
cg04361056	chr1	153949416	-0.2422	0.4341	0.578	1	JTB	3.5
cg19524553	chrX	47374171	-0.2098	0.3761	0.578	1		87
cg04581187	chr19	1396490	0.3243	0.5814	0.578	1		54.36
cg18207365	chr16	89186335	-0.1934	0.3467	0.578	1	ACSF3	75.96
cg11586340	chr12	66132134	-0.1343	0.2408	0.578	1		91.05
cg11960991	chr3	148916730	-0.33	0.5916	0.578	1	CP	68.84
cg04967779	chrX	13688881	-0.1978	0.3546	0.578	1		87.91
cg14214706	chr13	103052943	0.05054	0.09061	0.578	1	FGF14	3.21
cg04283962	chr4	509784	0.07434	0.1333	0.578	1	PIGG	94.34
cg08970649	chr8	18905201	0.1222	0.2192	0.578	1		91.15
cg24193659	chr11	788406	0.3655	0.6552	0.578	1	CEND1	79.94
cg25865767	chr2	231767771	0.1187	0.2127	0.578	1	LOC151484	92.28
cg20485042	chr1	87380887	-0.07195	0.129	0.578	1	SEP15	2.41
cg01548562	chr9	71836408	-0.1309	0.2347	0.578	1	TJP2	91.14
cg08334843	chr1	221584965	-0.2041	0.3659	0.578	1		56.67
cg08749443	chr15	90224098	0.1173	0.2103	0.578	1	PLIN1	92.64
cg22793735	chr3	145878431	-0.03047	0.05462	0.578	1	PLOD2	2.1
cg23099851	chr13	100800093	-0.2871	0.5148	0.578	1	PCCA	90.43
cg18455906	chr7	98434949	0.2806	0.5031	0.578	1		11.77
cg06489037	chr3	107706245	0.3487	0.6251	0.578	1		61.62
cg18175808	chr1	63786271	-0.02103	0.0377	0.578	1		1.48
cg07286682	chr15	69447132	0.2461	0.4411	0.578	1	MIR548H4	26.71
cg10632969	chr11	134023334	0.01282	0.02299	0.578	1	NCAPD3	99.06
cg02671671	chr19	1205696	-0.03292	0.05902	0.578	1	STK11	2.09
cg14797097	chrX	147935960	-0.1935	0.347	0.578	1	AFF2	89.38
cg02034974	chr14	45431354	-0.02958	0.05303	0.578	1	KLHL28	1.87
cg07095671	chr8	86133288	0.109	0.1953	0.578	1	C8orf59	5.3
cg15285175	chr6	154689546	0.7836	1.405	0.578	1		48.3
cg01376261	chr8	42225720	0.0765	0.1372	0.578	1	POLB	96.18
cg26164773	chr10	121357476	0.1212	0.2173	0.578	1	TIAL1	93.48
cg09982570	chr15	31398889	0.273	0.4895	0.578	1	TRPM1	45.2
cg08976919	chr4	157686491	-0.1152	0.2065	0.578	1	PDGFC	92.58
cg25580775	chr13	98612043	0.28	0.5021	0.578	1	IPO5	87.66
cg00759619	chr20	47894261	0.3485	0.6249	0.578	1	C20orf199	4.76
cg24028042	chr10	6029574	0.1315	0.2358	0.578	1		91.25
cg05021743	chr1	151810893	-0.06073	0.1089	0.578	1	C2CD4D	3.42
cg23054189	chr1	248020692	-0.0193	0.0346	0.578	1	TRIM58	1.69
cg19781738	chr1	52344674	-0.385	0.6902	0.578	1	NRD1	3.25
cg14414122	chr22	50585386	0.446	0.7996	0.578	1	MOV10L1	81.15
cg17181197	chr13	28713024	-0.06707	0.1203	0.578	1	PAN3-AS1	3.72
cg01731848	chr8	66885347	0.1635	0.2932	0.578	1		62.07
cg08925551	chr3	87033488	-0.4762	0.8538	0.578	1	VGLL3	82.21
cg07719884	chr1	43824467	0.03052	0.05472	0.578	1	CDC20	1.17
cg12568362	chr19	47220607	0.06731	0.1207	0.578	1	PRKD2	3.94
cg12915526	chr15	61341359	0.1108	0.1986	0.578	1	RORA	91.72
cg04808813	chr16	343299	-0.06303	0.113	0.578	1	AXIN1	96.74
cg11481288	chr4	8651617	0.2704	0.4848	0.578	1		72.79
cg24364518	chr17	40985337	0.01528	0.0274	0.578	1	PSME3	1.42
cg25050392	chr6	24933103	0.3758	0.6738	0.578	1		77.22
cg11773779	chr5	142442486	0.07043	0.1263	0.578	1	ARHGAP26	94.82
cg08681293	chr19	1221756	0.4943	0.8863	0.578	1	STK11	90.69
cg20570464	chr1	42144398	0.7006	1.256	0.578	1	HIVEP3	58.23
cg01077450	chr5	11117941	-0.1229	0.2204	0.578	1	CTNND2	91.61
cg07341907	chr9	35161971	-0.0695	0.1246	0.578	1	UNC13B	3.44
cg01479336	chr2	238972915	0.0907	0.1626	0.578	1	SCLY	94.32
cg24741225	chr17	21023087	0.04846	0.08689	0.578	1		3.31
cg05348689	chr16	1664462	-0.03728	0.06684	0.578	1	CRAMP1L	3.04
cg18798264	chr10	31609960	-0.04541	0.08141	0.578	1	ZEB1	3.15
cg11315464	chr2	38799513	0.3636	0.6519	0.578	1	HNRNPLL	42.9
cg16584707	chr12	6942629	0.09029	0.1619	0.578	1	P3H3	94.4
cg10544563	chr1	185312683	0.07495	0.1344	0.578	1		95.19
cg10168639	chr4	185315995	-0.3186	0.5712	0.578	1	IRF2	66.36
cg13643966	chr4	124036498	0.01682	0.03016	0.578	1	SPATA5	98.63
cg07571536	chr1	178469666	-0.185	0.3318	0.578	1		85.13
cg01331734	chr10	116599873	0.09156	0.1642	0.578	1	FAM160B1	94.36
cg09619475	chr3	93782025	0.02427	0.04351	0.578	1	NSUN3	1.89
cg02375182	chr9	132260561	-0.1439	0.2579	0.578	1	LINC00963	90.78
cg00818493	chr8	142612885	0.1274	0.2284	0.578	1		92.19
cg06323290	chr10	71029879	0.1485	0.2664	0.578	1	HK1	85.49
cg01851968	chr16	4431502	0.0409	0.07334	0.578	1	VASN	97.76
cg12583199	chr10	79812974	-0.3343	0.5995	0.578	1	RPS24	58.61
cg19928042	chr12	16184160	0.09633	0.1727	0.578	1	DERA	94.67
cg03114410	chr17	8114626	-0.2058	0.3689	0.578	1	AURKB	83.95
cg04377030	chr8	43233546	0.2038	0.3653	0.578	1		88.82
cg18452817	chr11	8102237	-0.0832	0.1492	0.578	1	TUB	4.91
cg19636861	chr19	2867753	-0.1615	0.2896	0.578	1	ZNF556	91.36
cg05974733	chr8	1402316	-0.1361	0.244	0.578	1		75.74
cg14394203	chr1	1167497	-0.02005	0.03595	0.578	1	B3GALT6	1.74
cg16053769	chr10	93335677	-0.1773	0.3178	0.578	1	HECTD2-AS1	84.37
cg15660077	chr17	7311620	-0.2625	0.4708	0.578	1	NLGN2	30.24
cg04889996	chr11	37725007	0.1538	0.2757	0.578	1		87.75
cg23892645	chrX	118370162	-0.2547	0.4567	0.578	1	PGRMC1	19.79
cg23133240	chr22	45593938	0.1518	0.2722	0.578	1	KIAA0930	79.61
cg02614847	chr12	58140417	-0.2431	0.436	0.578	1	TSPAN31	63.9
cg11495779	chr14	75179656	-0.0843	0.1512	0.578	1	AREL1	5.57
cg04439374	chr7	1891063	-0.145	0.2601	0.578	1	MAD1L1	90.37
cg01542107	chr2	42359737	0.2515	0.451	0.578	1		52.47
cg07938505	chr1	210819489	-0.109	0.1954	0.578	1	HHAT	93.32
cg05387932	chr8	64121106	-0.1392	0.2496	0.578	1	YTHDF3	93.1
cg21207640	chr2	103627545	0.2219	0.3979	0.578	1		90.58
cg22283885	chr12	123345745	0.1166	0.209	0.578	1	HIP1R	91.11
cg03602212	chr8	25678826	0.06585	0.1181	0.578	1		96.52
cg06976613	chr17	56617806	0.1045	0.1873	0.578	1	SEPT4	93.12
cg08051914	chr15	29231166	0.1992	0.3571	0.578	1	APBA2	69.8
cg07419117	chr4	119194732	0.1367	0.2451	0.578	1		89.03
cg18261781	chr13	102104665	0.1501	0.2692	0.578	1	ITGBL1	92.38
cg26640467	chr7	126893304	-0.06183	0.1109	0.578	1	GRM8	3.58
cg24208023	chr20	55840633	-0.1876	0.3364	0.578	1	BMP7	5.4
cg08361670	chr13	93962302	-0.3507	0.629	0.578	1	GPC6	70.54
cg07803452	chr10	104216159	-0.2542	0.4558	0.578	1		65.68
cg03189282	chr8	37962497	-0.02562	0.04594	0.578	1	ASH2L	1.41
cg11635483	chr17	79354787	-0.2525	0.4528	0.578	1		94.63
cg11419575	chr2	153057378	0.1307	0.2345	0.578	1		87.75
cg14508489	chr7	124569792	-0.1212	0.2173	0.578	1	POT1-AS1	3.13
cg26758810	chr6	148884544	0.2227	0.3994	0.578	1		81.52
cg25331073	chr19	12868938	0.2462	0.4414	0.578	1	BEST2	54.05
cg12326037	chr1	221247924	0.2528	0.4533	0.578	1		25.74
cg26536750	chr19	39998930	0.3138	0.5626	0.578	1	DLL3	82.51
cg26314240	chr11	45599468	-0.354	0.6348	0.578	1		16.42
cg25427580	chr2	168675357	0.08308	0.149	0.578	1	B3GALT1	94.35
cg10003932	chr11	118642568	0.4585	0.8222	0.578	1	DDX6	30.57
cg13290590	chr10	128830490	0.1175	0.2107	0.578	1	DOCK1	93.04
cg23516634	chr3	5068177	-0.1277	0.2289	0.578	1		9.31
cg15083887	chr1	55230344	-0.143	0.2565	0.578	1	PARS2	2.28
cg13462957	chr7	142493732	0.251	0.4501	0.578	1		59.37
cg04185197	chr7	156930564	0.33	0.5917	0.578	1	UBE3C	52.31
cg22216217	chr14	106331862	-0.6785	1.217	0.578	1		34.42
cg01740960	chr1	22969009	0.2686	0.4818	0.578	1	C1QC	33.98
cg22234712	chr8	96085385	0.6451	1.157	0.578	1		21.89
cg07044458	chr7	4751984	0.1405	0.252	0.578	1	FOXK1	91.5
cg19829856	chr18	44237658	-0.125	0.2242	0.578	1	LOXHD1	97.36
cg00950412	chr6	169283989	0.2858	0.5125	0.578	1		93.94
cg18363918	chr19	51829984	0.789	1.415	0.578	1	IGLON5	33.72
cg08125215	chr6	43373300	-0.2013	0.3609	0.578	1		77.71
cg25639595	chr7	30692614	0.1921	0.3445	0.578	1	CRHR2	87.33
cg09767412	chr2	228260682	0.224	0.4018	0.578	1		79.66
cg14434588	chr19	11958392	0.1074	0.1927	0.578	1		92.18
cg21616177	chr3	124607351	-0.1174	0.2105	0.578	1	ITGB5	91.95
cg04307586	chr1	161703458	-0.7482	1.342	0.578	1		10.72
cg13731052	chr19	36136049	-0.031	0.05559	0.578	1		2.91
cg26423145	chr7	117067804	-0.2634	0.4723	0.578	1	ASZ1	82.44
cg02469537	chr17	76296900	-0.1802	0.3232	0.578	1		78.77
cg06020462	chr17	8879798	-0.1143	0.2049	0.578	1		88.01
cg25602892	chr11	17103374	-0.1375	0.2466	0.578	1		87.45
cg07838427	chr19	10665928	0.01986	0.03562	0.578	1	KRI1	98.79
cg21106461	chr1	212964438	0.3884	0.6966	0.578	1	NSL1	81.57
cg12483876	chr20	33814184	-0.392	0.703	0.578	1	MMP24	5.63
cg08254424	chr12	49677708	0.1565	0.2808	0.578	1		87.72
cg13935480	chr1	228238511	-0.1211	0.2173	0.578	1	WNT3A	92.74
cg12585310	chr19	40872286	0.2725	0.4887	0.578	1	PLD3	86.07
cg00819048	chr2	83812230	1.221	2.189	0.578	1		83.76
cg21854725	chr20	62610842	-0.0459	0.08232	0.578	1	SAMD10	3.55
cg17210535	chr3	182984429	0.1255	0.225	0.578	1	MCF2L2	91.68
cg06466459	chr13	112054426	0.1564	0.2805	0.578	1		82.6
cg07910460	chr12	99135985	0.2235	0.4008	0.578	1	ANKS1B	31.47
cg07550554	chr14	73395778	-0.01568	0.02812	0.578	1	DCAF4	98.76
cg10024209	chr7	101204266	-0.1484	0.2662	0.578	1		89.24
cg06874656	chr11	131780353	-0.1524	0.2733	0.578	1	NTM	7.3
cg23629775	chr11	120433032	0.1869	0.3353	0.578	1		66.88
cg15218381	chr21	37306023	0.5039	0.9038	0.578	1		43.96
cg21187667	chr17	16438614	0.2177	0.3904	0.578	1		90.53
cg24223204	chr22	36972941	0.2213	0.397	0.578	1	CACNG2	75.81
cg00456557	chr6	74008688	0.1261	0.2262	0.578	1	C6orf147	89.74
cg04603289	chr18	33739824	0.2095	0.3757	0.578	1	ELP2	94.2
cg26561187	chr22	28073992	-0.6132	1.1	0.578	1		64.56
cg10647739	chr4	7532607	-0.208	0.3731	0.578	1	SORCS2	79.94
cg14043991	chr12	122807390	-0.09814	0.176	0.578	1	CLIP1	93.3
cg14060740	chr2	19577703	-0.2717	0.4874	0.578	1		68.86
cg12557430	chr19	38881609	0.3066	0.5499	0.578	1	SPRED3	77.05
cg11563844	chr13	33780307	0.1371	0.2459	0.578	1	STARD13	8.57
cg04291932	chr5	131347819	0.126	0.2261	0.578	1	ACSL6	11.78
cg03580819	chr9	140083171	-0.03508	0.06292	0.578	1	SSNA1	2.63
cg23562882	chr7	33772202	-0.1198	0.2148	0.578	1		86.91
cg10336309	chr3	16481756	-0.1808	0.3244	0.578	1	RFTN1	79.26
cg05184456	chr8	145557639	0.1065	0.1911	0.578	1	SCRT1	7.19
cg08711281	chr6	30908302	-0.2192	0.3932	0.578	1	DPCR1	76.9
cg04156246	chr6	67894816	-0.1436	0.2576	0.578	1		93.31
cg22791905	chr1	94050746	-0.1384	0.2482	0.578	1	BCAR3	84.82
cg08507806	chr6	36996068	-0.08816	0.1581	0.578	1	FGD2	93.93
cg13004429	chr14	31496028	-0.06694	0.1201	0.578	1	STRN3	4.38
cg17828223	chr6	153304819	-0.0394	0.07068	0.578	1	FBXO5	2.63
cg23783695	chr6	100062259	-0.07325	0.1314	0.578	1	PRDM13	8.34
cg13539372	chr9	127353894	0.1138	0.2041	0.578	1	NR6A1	93.09
cg14359259	chr11	67200097	0.1345	0.2413	0.578	1	RPS6KB2	91.24
cg15748667	chr3	120216568	0.3452	0.6192	0.578	1		85.55
cg23513363	chr10	43817997	0.3161	0.5671	0.578	1		51.98
cg07011961	chr5	23507594	0.6965	1.249	0.578	1	PRDM9	76.4
cg27384088	chr6	72298275	-0.2984	0.5353	0.578	1		50.5
cg05016408	chr5	150326174	0.261	0.4682	0.578	1	LOC134466	11.28
cg04928147	chr19	1104988	0.06922	0.1242	0.578	1	GPX4	4.38
cg17127769	chr5	169724590	-0.2341	0.4199	0.578	1	LCP2	4.16
cg26096884	chr18	19904701	0.9301	1.668	0.578	1		17.39
cg22536036	chr2	97507986	0.106	0.1902	0.578	1	ANKRD23	92.53
cg17334103	chr18	48352033	0.08443	0.1514	0.578	1	MRO	93.27
cg00329697	chr1	45286062	-0.01793	0.03216	0.578	1	PTCH2	1.52
cg13249674	chr10	60087297	0.08704	0.1561	0.578	1		94.21
cg12531390	chr8	20809678	-0.3512	0.6299	0.578	1	LOC102467222	50.97
cg14107293	chr3	123409154	-0.1084	0.1944	0.578	1	MYLK-AS2	92.81
cg21704448	chr6	132410188	-0.1265	0.2268	0.578	1		91.28
cg14343544	chr9	139906061	0.2879	0.5164	0.578	1	ABCA2	85.6
cg24297839	chr10	53128901	-0.3768	0.6759	0.578	1	PRKG1	84.61
cg12276298	chr10	74927863	-0.02024	0.03631	0.578	1	ECD	2.04
cg05423529	chr1	98511908	-0.1042	0.1869	0.578	1	MIR137	6.42
cg08519278	chr7	33462646	0.2971	0.5329	0.578	1	BBS9	95.42
cg02708659	chr12	122985543	-0.07557	0.1356	0.578	1	ZCCHC8	5.31
cg07388273	chr2	135207831	0.09955	0.1786	0.578	1	MGAT5	92.86
cg23872009	chr7	65590707	-0.4486	0.8048	0.578	1	CRCP	83.74
cg24793746	chr8	1252864	-0.1373	0.2463	0.578	1		94.65
cg01939704	chr4	15376129	-0.1234	0.2213	0.578	1	C1QTNF7	90.93
cg03102786	chr4	41216493	-0.05439	0.09757	0.578	1	APBB2	3.14
cg16677058	chr19	7697658	0.04127	0.07402	0.578	1	PCP2	97.57
cg20089531	chr14	92573973	0.1364	0.2447	0.578	1	ATXN3	93.05
cg24514718	chr8	118878859	-0.08468	0.1519	0.578	1	EXT1	94.26
cg26947733	chr6	147063927	0.2419	0.4339	0.578	1	C6orf103	90.13
cg15553612	chr1	119520934	-0.2046	0.3671	0.578	1	TBX15	89.44
cg18048341	chr15	48043013	-0.1632	0.2928	0.578	1	SEMA6D	83.54
cg11803027	chr12	66150884	0.2276	0.4082	0.578	1		85.17
cg23691006	chr17	1510666	0.226	0.4054	0.578	1	SLC43A2	26.11
cg10538788	chrX	154194908	-0.2	0.3587	0.578	1	F8	87.54
cg13058551	chrX	47510085	-0.1636	0.2934	0.578	1	ELK1	24.18
cg15673616	chr7	101870851	0.08787	0.1576	0.578	1	CUX1	93.59
cg09290175	chr22	39688265	0.1147	0.2057	0.578	1		90.82
cg25189981	chr20	13937447	-0.3689	0.6618	0.578	1	SEL1L2	85.75
cg15238013	chr1	51931851	0.114	0.2044	0.578	1	EPS15	93.1
cg06773921	chr19	45149142	0.0614	0.1102	0.578	1	PVR	95.32
cg03452105	chr7	157809792	0.7025	1.26	0.578	1	PTPRN2	60.51
cg01670758	chr6	14872269	-0.1322	0.2372	0.578	1		89.54
cg22469320	chr2	149428409	-0.09043	0.1622	0.578	1	EPC2	93.38
cg24013293	chr6	66291087	0.4815	0.8637	0.578	1	EYS	82.74
ch.3.2967002F	chr3	150304457	-0.07646	0.1372	0.578	1		4.54
cg13055709	chr1	234852861	-0.07782	0.1396	0.578	1		93.63
cg10768063	chr15	29213736	-0.2462	0.4417	0.578	1	APBA2	55.28
cg03266046	chr1	156306395	0.1578	0.2831	0.578	1	TSACC	90.2
cg26849077	chr15	65914281	-0.1226	0.2199	0.578	1	SLC24A1	92.45
cg01460352	chr11	99290061	-0.4254	0.7631	0.578	1	CNTN5	47.7
cg07170824	chr12	52301307	-0.214	0.3839	0.578	1	ACVRL1	10.13
cg05807413	chr12	121879064	0.06209	0.1114	0.578	1	KDM2B	94.88
cg24603922	chr6	166654907	0.4762	0.8542	0.578	1		77.22
cg24283684	chr6	136172947	-0.0768	0.1378	0.578	1	PDE7B	5.81
cg07097354	chr2	111610028	-0.1551	0.2782	0.578	1	ACOXL	7.57
cg15574810	chr7	73600935	-0.07981	0.1432	0.578	1	EIF4H	94.9
cg02190897	chr15	77460576	-0.1765	0.3166	0.578	1	SGK269	90.49
cg25282221	chr8	61548923	0.08506	0.1526	0.578	1		93.8
cg03493456	chr22	39915530	-0.1983	0.3557	0.578	1	ATF4	2.5
cg03151050	chr8	88886524	-0.1514	0.2716	0.578	1	DCAF4L2	89.01
cg24983135	chr1	117837558	-0.1673	0.3002	0.578	1	LINC01525	86.88
cg26275633	chr5	158468125	0.1322	0.2372	0.578	1	EBF1	89.67
cg25112148	chr4	6197625	0.1748	0.3136	0.578	1	JAKMIP1	78.45
cg26716587	chr7	87860626	0.1267	0.2273	0.578	1		88.71
cg25235766	chr19	54485494	0.01771	0.03177	0.578	1	CACNG8	1.49
cg07878065	chr18	2641871	0.3005	0.5391	0.578	1		17.63
cg18380349	chr7	4245377	-0.1153	0.2069	0.578	1	SDK1	93.29
cg11009771	chr10	80063048	-0.06012	0.1079	0.578	1		3.41
cg15880120	chr13	112903879	0.1957	0.3511	0.578	1		84.88
cg07271036	chr1	42897202	-0.1839	0.33	0.578	1	ZMYND12	83.02
cg19712659	chr1	28906356	0.1824	0.3272	0.578	1	SNHG12	65.4
cg13461193	chr9	92109400	0.1668	0.2993	0.578	1		89.86
cg09109534	chr4	186067933	-0.1125	0.2018	0.578	1	SLC25A4	91.44
cg11713566	chr19	47103450	0.2774	0.4977	0.578	1	CALM3	46.36
cg04569831	chr7	146489193	0.1353	0.2427	0.578	1	CNTNAP2	93.11
cg14141380	chr7	20826721	0.1453	0.2606	0.578	1	SP8	10.85
cg02463478	chr16	30798048	-0.06267	0.1124	0.578	1	ZNF629	3.77
cg08376577	chr12	29274712	-0.1557	0.2794	0.578	1		91.03
cg15895081	chr12	56551390	0.09665	0.1734	0.578	1	MYL6B	5.81
cg01365172	chr19	45225743	-0.04653	0.08348	0.578	1		3.18
cg06530356	chr6	3900170	0.09035	0.1621	0.578	1		94.37
cg06792428	chr6	31087240	2.865	5.14	0.578	1	CDSN	50.56
cg16147957	chr9	34665504	-0.278	0.4988	0.578	1		3.14
cg18065728	chr5	149781668	-0.2115	0.3794	0.578	1	CD74	83.81
cg25864987	chr20	35696518	-0.2828	0.5073	0.578	1	RBL1	83.76
cg19453113	chr3	56374724	0.06422	0.1152	0.578	1	ERC2	3.5
cg04828892	chr1	113258366	-0.03294	0.0591	0.578	1	PPM1J	2.05
cg01874730	chr16	57406425	0.3255	0.584	0.578	1	CX3CL1	63.79
cg02491398	chr10	73720419	0.1835	0.3293	0.578	1		91.58
cg05092628	chr9	98031207	0.3366	0.6039	0.578	1	FANCC	72.81
cg12534645	chr5	149636295	0.3546	0.6363	0.578	1	CAMK2A	68.14
cg09372007	chr4	77881312	-0.3194	0.573	0.578	1	SEPT11	76.86
cg24877449	chrX	49778939	0.3481	0.6246	0.578	1	MIR502	43.82
cg16750772	chr5	134786269	-0.2096	0.376	0.578	1	TIFAB	85.93
cg09189354	chr20	11668225	0.1499	0.2689	0.578	1		85.15
cg03980408	chr20	1371904	0.1912	0.343	0.578	1	FKBP1A	91.1
cg13233853	chr18	60965467	-0.1289	0.2313	0.578	1	BCL2	90.34
cg07144300	chr14	54865482	-0.3082	0.5531	0.578	1	CDKN3	79.34
cg18986330	chr14	100772766	0.01858	0.03334	0.578	1	SLC25A29	1.53
cg19156769	chr16	23866321	0.3006	0.5394	0.578	1	PRKCB	87.76
cg14937128	chr8	18667757	-0.1767	0.3171	0.578	1	PSD3	92.51
cg14765959	chr6	106429316	-0.07061	0.1267	0.578	1		4.49
cg25325636	chr20	57766896	0.4915	0.8819	0.578	1	ZNF831	67.11
cg26422935	chr6	169092481	-0.2245	0.4029	0.578	1		86.69
cg25823373	chr7	50485923	0.1183	0.2123	0.578	1		7.22
cg10863168	chr17	74395443	0.1003	0.18	0.578	1	UBE2O	92.65
cg11769885	chr1	42384491	-0.3934	0.7059	0.578	1	HIVEP3	54.38
cg25765725	chr12	48136101	0.2403	0.4312	0.578	1	RAPGEF3	65.73
cg14193156	chr17	73056104	-0.07952	0.1427	0.578	1	KCTD2	4.4
cg05229236	chr12	94136480	0.07865	0.1411	0.578	1	CRADD	2.12
cg21109666	chr1	232007841	-1.054	1.891	0.578	1	DISC1	68.28
cg03345504	chrX	103012131	-0.2104	0.3775	0.578	1		67.07
cg02827154	chr6	30952059	0.2633	0.4724	0.578	1	MUC21	94.51
cg20144521	chr1	2237543	-0.02442	0.04383	0.578	1	SKI	98.24
cg10782065	chr14	60823282	-0.1738	0.3119	0.578	1		89.53
cg01245423	chr9	98080212	-0.1311	0.2352	0.578	1	FANCC	7.33
cg24886194	chr6	16056271	-0.09471	0.1699	0.578	1		93.46
cg23344321	chr17	28707212	-0.2965	0.5321	0.578	1	CPD	22.46
cg20300939	chr2	102051689	0.227	0.4074	0.578	1	RFX8	71.73
cg20885511	chr4	152580806	0.1363	0.2445	0.578	1	FAM160A1	90.15
cg09134760	chr5	60921084	0.4179	0.7499	0.578	1		36.5
cg04025257	chr20	36825710	0.1219	0.2187	0.578	1		10.2
cg08100129	chr14	101146629	0.2431	0.4362	0.578	1		75.9
cg07461111	chr18	77312717	0.1914	0.3434	0.578	1		93.04
cg18493250	chr2	208028733	-0.3362	0.6032	0.578	1	KLF7	23.03
cg06340519	chr6	42973958	0.1148	0.206	0.578	1	PPP2R5D	92.34
cg07313141	chr8	26907884	-0.3957	0.7101	0.578	1		78
cg27283943	chr16	1382846	0.1998	0.3586	0.578	1	BAIAP3	16.23
cg01637011	chr1	200992964	-0.07021	0.126	0.578	1	KIF21B	4.95
cg03673368	chr3	31573236	-0.05056	0.09072	0.578	1	STT3B	3.8
cg10493038	chr10	50480856	0.2767	0.4966	0.578	1		32.77
cg02604754	chr1	35336234	-0.2266	0.4066	0.578	1	DLGAP3	42.76
cg04334406	chr14	21151509	0.629	1.129	0.578	1	ANG	27.76
cg17884026	chr7	57246097	-0.2082	0.3736	0.578	1	LOC642006	86.41
cg10773982	chr1	201438107	-0.0554	0.09941	0.578	1	PHLDA3	3.64
cg22439641	chr7	142045212	0.5455	0.9788	0.578	1		64.78
cg01454612	chr17	57693600	-0.2814	0.5049	0.578	1		86.55
cg06259248	chr1	150255155	-0.1747	0.3135	0.578	1	CIART	11.52
cg15302128	chr10	104474204	0.1032	0.1852	0.578	1	SFXN2	6.65
cg19272144	chr3	64404616	0.1187	0.2131	0.578	1		90.1
cg03406106	chr16	81254169	-0.6398	1.148	0.578	1	PKD1L2	56.5
cg08005943	chr1	231004157	-0.07609	0.1365	0.578	1	C1orf198	4.65
cg03662529	chr17	16267088	0.3345	0.6003	0.578	1		41.75
cg02009303	chr15	82401294	0.153	0.2746	0.578	1		88.72
cg22920866	chr19	44385374	-0.3249	0.583	0.578	1	ZNF404	88.04
cg23987470	chr14	66577523	0.2181	0.3913	0.578	1		91.05
cg03125776	chr5	68325199	0.0604	0.1084	0.578	1	LOC101928885	95.59
cg08839323	chr6	41907781	0.1664	0.2987	0.578	1	CCND3	23.15
cg11913538	chr12	96209217	-0.1103	0.198	0.578	1		94.1
cg21920015	chr1	229093246	-0.09765	0.1752	0.578	1		93.57
cg25424031	chr4	188895421	-0.104	0.1867	0.578	1		95.96
cg08804760	chr20	23271997	0.1579	0.2833	0.578	1		77.51
cg14787704	chr5	65449380	-0.1221	0.2191	0.578	1	SFRS12	92.24
cg23444265	chr19	48918205	-0.1979	0.3551	0.578	1	GRIN2D	2.91
cg07222844	chr4	876997	0.07792	0.1398	0.578	1	GAK	93.99
cg13907181	chr1	234736119	-0.04794	0.08603	0.578	1		3.21
cg23690804	chr14	32672544	-0.3307	0.5934	0.578	1		5.93
cg02092276	chr3	130394849	-0.3349	0.601	0.578	1	COL6A6	90.54
cg16485370	chr3	49836471	0.1421	0.255	0.578	1	CDHR4	91.03
cg26813701	chr5	154057768	0.1533	0.275	0.578	1		14.19
cg27048601	chr20	29571084	-0.1649	0.296	0.578	1		92.19
cg11143485	chr15	101499700	0.2566	0.4604	0.578	1	LRRK1	24.09
cg22724333	chr7	35755928	-0.1734	0.3112	0.578	1	LOC100506725	92.44
cg05461782	chr16	30968162	0.1609	0.2888	0.578	1	SETD1A	88.84
cg26548476	chr6	7441052	0.1562	0.2802	0.578	1		90.6
cg16287040	chr12	7173870	0.1345	0.2413	0.578	1	C1S	87.72
cg09290103	chr9	30179398	-0.1349	0.242	0.578	1		92.22
cg03883640	chr22	50727014	0.3945	0.7079	0.578	1	PLXNB2	88.66
cg20901770	chr11	133968429	-0.132	0.2369	0.578	1	JAM3	91.42
cg13980795	chr12	32974890	0.1846	0.3312	0.578	1	PKP2	84.85
cg02596683	chr5	53385120	-0.1004	0.1802	0.578	1	ARL15	94.51
cg06252651	chr3	147810902	0.1618	0.2903	0.578	1		90.92
cg05638842	chr6	16999919	-0.3303	0.5928	0.578	1		66.42
cg17152214	chr22	38840050	0.2395	0.4297	0.578	1	KCNJ4	72.98
cg07018964	chr11	65011110	-0.2597	0.466	0.578	1		79.24
cg09635504	chr22	41309538	0.0945	0.1696	0.578	1	XPNPEP3	93.58
cg07502461	chr3	52266183	0.1487	0.2668	0.578	1	TWF2	86.76
cg08237565	chr8	982243	-0.09664	0.1734	0.578	1		92.77
cg14711592	chr1	157839587	-0.1091	0.1959	0.578	1		92.85
cg07337717	chr12	131159497	0.1436	0.2576	0.578	1		90.29
cg12711760	chr11	20132923	-0.1866	0.3349	0.578	1	NAV2	41.5
cg18157435	chr19	50143902	-0.1885	0.3383	0.578	1	SCAF1	3.57
cg14866032	chr15	98195808	0.8521	1.529	0.578	1		58.65
cg02507677	chr8	73160775	-0.1521	0.2729	0.578	1		92.43
cg09392173	chr2	47143390	-0.1344	0.2413	0.578	1	MCFD2	2.79
cg18863554	chr7	17446569	0.2586	0.4641	0.578	1	KCCAT333	68.81
cg18302315	chr1	75046010	0.3743	0.6717	0.578	1	ERICH3-AS1	85
cg19907479	chr2	3063476	0.1644	0.2951	0.578	1		86.75
cg02404579	chr16	2526495	-0.1606	0.2882	0.578	1	TBC1D24	87.01
cg07982518	chr8	126714283	0.07511	0.1348	0.578	1		94.62
cg04693046	chr7	1132853	0.2733	0.4906	0.578	1	C7orf50	85.03
cg14409746	chr2	242664612	-0.2008	0.3603	0.578	1	ING5	82.02
cg27166593	chr1	150551334	-0.04605	0.08264	0.578	1	MCL1	2.26
cg24334648	chr3	128202036	-0.06465	0.116	0.578	1	GATA2	3.7
cg23232299	chr1	68212170	-0.5027	0.9022	0.578	1	GNG12	39.02
cg05160592	chr4	155531247	-0.1264	0.2268	0.578	1	FGG	91.28
cg14595332	chr2	169957298	-0.286	0.5133	0.578	1		80.48
cg14657421	chr10	114139877	-0.1076	0.193	0.578	1	ACSL5	92.09
cg25241322	chr17	6939304	-0.0278	0.04989	0.578	1	SLC16A13	3.11
cg20222911	chr14	105886024	-0.1143	0.2052	0.578	1	MTA1	5.99
cg08697297	chr2	99912152	0.124	0.2226	0.578	1	LYG1	89.44
cg16440121	chr12	29035442	0.2923	0.5246	0.578	1		68.43
cg00758214	chr2	43516267	-0.1367	0.2454	0.578	1	THADA	90.01
cg25565376	chr6	99842092	0.2981	0.535	0.578	1	COQ3	6.65
cg22900639	chr16	81749462	-0.07882	0.1415	0.578	1		94.34
cg04453138	chr5	165796380	0.5888	1.057	0.578	1		61.1
cg07173092	chr8	41716502	-0.2475	0.4441	0.578	1	ANK1	84.45
cg00752577	chr14	97064067	0.1462	0.2624	0.578	1		86.37
cg08072369	chr16	3524176	-0.1567	0.2813	0.578	1	NAA60	89.29
cg17445987	chr19	10305305	0.06184	0.111	0.578	1	DNMT1	3.48
cg22041590	chr2	158747855	0.1111	0.1994	0.578	1		92.28
cg00650240	chr21	17952105	-0.1548	0.2779	0.578	1	MIR99AHG	85.1
cg19477977	chr2	235599692	-0.06749	0.1211	0.578	1		4.42
cg10655499	chr3	53084209	-0.1271	0.2282	0.578	1		90.15
cg14249563	chr15	76492376	-0.1143	0.2051	0.578	1	C15orf27	92.2
cg24509491	chr4	90359753	0.1267	0.2275	0.578	1		90.08
cg27050316	chr3	58809183	0.07287	0.1308	0.578	1	C3orf67-AS1	93.43
cg10688790	chr7	147591961	0.3272	0.5872	0.578	1	MIR548F3	88.1
cg14966346	chr14	104152124	-0.07682	0.1379	0.578	1	KLC1	94.77
cg08392911	chr2	172037939	-0.1125	0.2019	0.578	1	TLK1	93.02
cg04243577	chr2	87061350	-0.0611	0.1097	0.578	1	CD8B	95.67
cg07344712	chr22	48019147	0.177	0.3176	0.578	1	LINC00898	80.77
cg20161089	chr14	94577514	-0.08806	0.1581	0.578	1	IFI27	94.27
cg08199609	chr4	103853768	-0.1095	0.1965	0.578	1	SLC9B1	92.89
cg15539330	chr10	120788373	-0.4173	0.749	0.578	1	NANOS1	45.24
ch.10.1529706R	chr10	73505818	-0.2243	0.4025	0.578	1	CDH23	2.33
cg04215132	chr6	44104129	0.1095	0.1965	0.578	1	TMEM63B	91.61
cg14941024	chr17	49776915	0.2102	0.3773	0.578	1	CA10	83.53
cg07462292	chr11	44332340	0.1056	0.1896	0.578	1	ALX4	15.57
cg03188339	chr15	65522016	0.1463	0.2626	0.578	1		83.07
cg05338066	chr1	7812865	0.633	1.136	0.578	1	CAMTA1	54.61
cg14229350	chr11	134295900	-0.1324	0.2377	0.578	1		93.3
cg06771501	chr2	145090273	-0.04214	0.07564	0.578	1	GTDC1	3.53
cg04700215	chr12	46320110	-0.0803	0.1441	0.578	1	SFRS2IP	95.21
cg19982922	chrX	70363665	0.3136	0.5628	0.578	1	NLGN3	81.29
cg13923024	chr1	19549665	-0.2153	0.3865	0.578	1	EMC1	75.76
cg09419297	chr15	77712428	-0.07838	0.1407	0.578	1	HMG20A	4.45
cg25186608	chr10	45811289	-0.1419	0.2548	0.578	1	OR13A1	92.34
cg03098474	chr21	36500241	-0.299	0.5367	0.578	1		91.19
cg24821680	chr2	198542050	-0.2642	0.4742	0.578	1	RFTN2	83.08
cg15128088	chr11	5475756	-0.1055	0.1894	0.578	1	OR51B5	93.93
cg18469808	chr11	36316386	0.1715	0.3078	0.578	1	PRR5L	88.99
cg10162823	chr19	58865940	0.1119	0.2009	0.578	1	NCRNA00181	92.68
cg12430981	chr7	73507610	0.2826	0.5072	0.578	1	LIMK1	41.47
cg12503482	chr13	87444505	0.1872	0.336	0.578	1		66.92
cg05185634	chr14	24804750	0.1938	0.3479	0.578	1	ADCY4	47.72
cg05881295	chr16	86330172	-0.3442	0.6178	0.578	1		29.36
cg24871184	chr8	10382921	0.1764	0.3166	0.578	1	PRSS55	84.25
cg20592391	chr15	83332087	-0.608	1.091	0.578	1	AP3B2	12.05
cg27484512	chr7	102585030	0.1899	0.3408	0.578	1	FBXL13	90.85
cg04465474	chr17	21300929	0.106	0.1902	0.578	1	KCNJ12	93.15
cg07446479	chr20	34526800	0.1041	0.1868	0.578	1	PHF20	92.69
cg23742669	chr18	13642414	0.2733	0.4905	0.578	1	C18orf1	80.61
cg16376816	chr5	163924998	-0.1095	0.1965	0.578	1		93.67
cg18807401	chr2	42274351	-0.1505	0.2701	0.578	1	PKDCC	7.69
cg09202224	chr20	9495800	0.09898	0.1777	0.578	1	LAMP5-AS1	5.14
cg06172089	chr1	62051523	-0.1669	0.2997	0.578	1		90.59
cg13998871	chr10	50902733	-0.2166	0.3888	0.578	1	C10orf53	79.13
cg10004079	chr17	26372530	-0.1647	0.2957	0.578	1	NLK	91.88
cg25749802	chr3	57114010	-0.3409	0.612	0.578	1	ARHGEF3	73.26
cg02578961	chr22	46671616	0.1263	0.2268	0.578	1	TTC38	91.34
cg20635891	chr11	59560682	0.3125	0.561	0.578	1	STX3	92.14
cg12245968	chr22	38564219	0.1362	0.2445	0.578	1	PLA2G6	83.79
cg20825645	chr16	75285533	0.0376	0.06749	0.578	1	BCAR1	1.28
cg03060661	chr16	88934005	0.158	0.2837	0.578	1	PABPN1L	88.49
cg24150233	chr16	24682982	0.2704	0.4854	0.578	1	LINC01567	81.13
cg02361810	chr2	208067918	0.2606	0.4678	0.578	1	LOC101927865	77.79
cg09511754	chr11	67124458	-0.09398	0.1687	0.578	1	LOC100130987	6.07
cg22511718	chr12	32550150	-0.1311	0.2354	0.578	1		91.88
cg15937081	chr14	45722043	-0.2777	0.4985	0.578	1	C14orf106	4.12
cg24174232	chr17	29818175	0.1938	0.3479	0.578	1	RAB11FIP4	75.83
cg04694806	chr13	100610911	-0.1407	0.2526	0.578	1	LOC101927437	15.59
cg26403975	chr4	109571414	-0.2244	0.4028	0.578	1	OSTC	2.59
cg02784464	chr6	151121916	-0.1472	0.2642	0.578	1	PLEKHG1	91.88
cg13509702	chr8	144896307	-0.2849	0.5114	0.578	1	SCRIB	47.52
cg23825467	chr5	137785833	0.07025	0.1261	0.578	1		3.92
cg10589462	chr1	66881472	-0.1528	0.2744	0.578	1		83.19
cg06015993	chr4	54755599	0.1222	0.2193	0.578	1		90.66
cg02324580	chr16	30750717	-0.1233	0.2213	0.578	1	SRCAP	80.94
cg25799361	chr2	3111397	-0.1259	0.2259	0.578	1		84.33
cg00347798	chr3	45077649	-0.6221	1.117	0.578	1		14.89
cg10206073	chr5	62014804	-0.1567	0.2812	0.578	1		90.31
cg25858657	chr3	70157409	0.7161	1.285	0.578	1		52.64
cg20863947	chr2	120124202	-0.126	0.2262	0.578	1	DBI	4.54
cg16737517	chr20	62406677	-0.165	0.2962	0.578	1	ZBTB46	8.53
cg11993832	chr16	29758009	0.1017	0.1826	0.578	1	C16orf54	5.97
cg02404349	chr15	60862256	-0.2597	0.4662	0.578	1	RORA	78.52
cg03496198	chr13	20241521	0.08205	0.1473	0.578	1	MPHOSPH8	94.7
cg20727001	chr10	932151	0.3307	0.5936	0.578	1	LARP4B	85.15
cg26389716	chr6	52017653	0.1964	0.3525	0.578	1		88.46
cg00231504	chr6	100906448	-0.09256	0.1662	0.578	1	SIM1	7.32
cg24473846	chr20	47538502	-0.03615	0.0649	0.578	1	ARFGEF2	2.51
cg12014714	chr7	107863396	0.2581	0.4633	0.578	1	NRCAM	86.98
cg12267800	chr6	106240391	-0.1908	0.3425	0.578	1		87.7
cg04819539	chr12	58167550	-0.1318	0.2367	0.578	1	FAM119B	91.86
cg00394494	chr2	167232645	-0.04916	0.08825	0.578	1	SCN9A	3.28
cg27527304	chr4	135465368	-0.2626	0.4714	0.578	1		85.79
cg09259308	chr17	66420738	0.1161	0.2084	0.578	1	MIR635	82.16
cg07478245	chr16	84065247	-0.1553	0.2788	0.578	1	SLC38A8	87.24
cg06583737	chr8	57034102	0.1385	0.2486	0.578	1		89.79
cg08740509	chr10	11410180	0.1407	0.2526	0.578	1		87.27
cg03653229	chr12	109973165	-0.02985	0.05359	0.578	1	UBE3B	97.97
cg21625423	chr14	47514083	-0.2695	0.4839	0.578	1	MDGA2	81.82
cg13311329	chrX	30911536	-0.3183	0.5714	0.578	1		85.85
cg24320643	chr2	9695596	-0.04264	0.07654	0.578	1	ADAM17	3.13
cg00401691	chr3	5018239	-0.1465	0.2629	0.578	1		90.9
cg15846636	chr7	25883499	0.1721	0.309	0.578	1		91.7
cg22590775	chr19	49891494	0.8807	1.581	0.578	1	CCDC155	60.08
cg22546791	chr16	30583544	0.04031	0.07237	0.578	1	ZNF688	2.57
cg12942894	chr19	36643532	-0.5282	0.9483	0.578	1	COX7A1	52.74
cg08837863	chr3	70744125	0.1388	0.2492	0.578	1		91.7
cg21596313	chr6	74233269	-0.08424	0.1512	0.578	1		3.63
cg25827873	chr8	593655	-0.1253	0.225	0.578	1		92.66
cg01904410	chr11	31836673	0.1086	0.195	0.578	1	PAX6	6.32
cg02405329	chr22	51063680	0.1386	0.2489	0.578	1	ARSA	87.92
cg15872808	chr22	38500908	-0.2844	0.5106	0.578	1	BAIAP2L2	15.59
cg00779797	chr1	223934864	-0.1224	0.2197	0.578	1	CAPN2	87.55
cg07208541	chr1	41447631	-0.1974	0.3543	0.578	1	CTPS1	78.65
cg02682829	chr6	4021363	-0.06558	0.1177	0.578	1	PRPF4B	4.07
cg27101113	chr15	101555772	-0.1308	0.2349	0.578	1	LRRK1	88.89
cg06101723	chr8	145066662	0.1424	0.2557	0.578	1	GRINA	82.76
cg02995100	chr1	199728064	0.09429	0.1693	0.578	1		92.59
cg14615696	chr10	73133501	0.6294	1.13	0.578	1		86.17
cg14515240	chr12	115205438	-0.07653	0.1374	0.578	1		94.64
cg24742746	chr13	100638446	0.4221	0.7578	0.578	1	ZIC2	23.89
cg08535247	chr5	1643655	-0.1927	0.3459	0.578	1		89.48
cg06820993	chr12	109520491	-0.09467	0.17	0.578	1	USP30	94.37
cg07374160	chr17	61193727	0.1505	0.2703	0.578	1	TANC2	89.15
cg07049998	chr1	11796979	-0.04405	0.07909	0.578	1	AGTRAP	3.74
cg04845625	chr1	202287435	-0.04354	0.07816	0.578	1	LGR6	97.84
cg22355658	chr7	112754290	-0.2928	0.5256	0.578	1		82.35
cg16416806	chr6	32935897	0.3591	0.6448	0.578	1	BRD2	3.57
cg06525127	chr21	46437477	0.199	0.3573	0.578	1		79.92
cg23389061	chr14	24611157	-0.1727	0.31	0.578	1	FAM158A	2.75
cg21384691	chr3	135680979	0.1651	0.2964	0.578	1		88.47
cg01966160	chr8	22786360	0.0748	0.1343	0.578	1	PEBP4	95.53
cg19968835	chr22	25051209	0.1766	0.317	0.578	1	POM121L10P	77.9
cg13110823	chr18	2121418	0.336	0.6032	0.578	1		59.77
cg21421513	chr10	99541688	-0.2293	0.4117	0.578	1		51.32
cg12281151	chr6	28733587	0.2034	0.3652	0.578	1		13.6
cg09169493	chr14	53197449	0.04446	0.07982	0.578	1	STYX	2.65
cg23463533	chr7	154473289	-0.09984	0.1792	0.578	1	DPP6	94.03
cg16712637	chr12	103352000	-0.0445	0.07989	0.578	1	ASCL1	3.35
cg00083028	chr16	50327352	-0.134	0.2406	0.578	1	ADCY7	90.29
cg03208489	chr11	63647865	-0.1967	0.3531	0.578	1	MARK2	82.42
cg11006615	chr14	56038339	0.1775	0.3187	0.578	1		79.14
cg09502339	chr6	33152642	0.1515	0.272	0.578	1	COL11A2	91.82
cg04776502	chr18	61510430	-0.1062	0.1907	0.578	1		93.97
cg15193590	chr5	139562149	0.171	0.3071	0.578	1	CYSTM1	91.96
cg10640362	chr5	168027050	0.2101	0.3772	0.578	1		81.8
cg05125051	chr1	150693375	0.02854	0.05124	0.578	1	HORMAD1	98.09
cg12824952	chr11	74042596	-0.08848	0.1589	0.578	1	PGM2L1	93.72
cg04760448	chr21	46890849	-0.3685	0.6616	0.578	1	COL18A1	83.58
cg12968413	chr2	122288370	-0.2927	0.5256	0.578	1	CLASP1	4.79
cg05618934	chr4	1407592	-0.7193	1.291	0.578	1		33.33
cg20088156	chr11	113565282	-0.1161	0.2085	0.578	1	TMPRSS5	91.96
cg14976050	chr12	77738326	-0.3532	0.6342	0.578	1		37.87
cg07363212	chr1	2808880	0.1057	0.1898	0.578	1		93.06
cg11934352	chr12	12374749	0.3295	0.5917	0.578	1	LRP6	77.51
cg11038423	chr20	58196543	0.2132	0.3828	0.578	1	PHACTR3	55.49
cg05825400	chr17	982115	-0.1872	0.3361	0.578	1	ABR	69.97
cg19737023	chr3	122418904	-0.06698	0.1203	0.578	1	PARP14	95.08
cg00254426	chr21	30374028	0.06821	0.1225	0.578	1		95.28
cg12536527	chr7	81637024	0.1781	0.3198	0.578	1	CACNA2D1	93.2
cg00238123	chr2	10613977	-0.2709	0.4865	0.578	1		69.15
cg02488338	chr5	63798214	0.2435	0.4372	0.578	1		23.22
cg14246215	chr13	99088723	0.2453	0.4404	0.578	1	FARP1	84.56
cg13854043	chr18	52677043	0.2571	0.4617	0.578	1		93.98
cg24788290	chr15	64967876	0.1794	0.3221	0.578	1	ZNF609	93.2
cg25177901	chr2	38402092	-0.2688	0.4826	0.578	1	CYP1B1-AS1	11.82
cg27024739	chr2	39175305	0.1808	0.3246	0.578	1	ARHGEF33	86.43
cg15309236	chrX	101975597	-0.1711	0.3072	0.578	1	BHLHB9	17.51
cg27638597	chr20	32031303	-0.01577	0.02832	0.578	1	SNTA1	1.67
cg05730486	chr6	90078771	0.4907	0.8811	0.578	1	RRAGD	76.3
cg16278213	chr12	56615532	-0.04919	0.08833	0.578	1	RNF41	3.24
cg26480453	chr11	65713199	0.1431	0.257	0.578	1	TSGA10IP	87.4
cg22143597	chr22	36132254	0.06084	0.1092	0.578	1		95.53
cg27235052	chr16	15698200	0.07998	0.1436	0.578	1	KIAA0430	93.87
cg00909958	chr6	28497278	0.1108	0.1989	0.578	1	GPX5	93.45
cg17372476	chr1	151319784	0.04035	0.07245	0.578	1	GBAT2	2.42
cg02301040	chr16	70435211	0.1321	0.2372	0.578	1	ST3GAL2	89.4
cg03395885	chr3	39259352	-0.1215	0.2182	0.578	1		90.81
cg06141123	chr2	178129829	0.06602	0.1186	0.578	1	NFE2L2	3.54
cg02251014	chr16	67048397	0.1262	0.2266	0.578	1		7.74
cg11828510	chr3	88031569	-0.1091	0.196	0.578	1	HTR1F	93.61
cg11470399	chr16	23690492	-0.2076	0.3728	0.578	1	PLK1	6.98
cg06296644	chr7	100030464	-0.135	0.2423	0.578	1	MEPCE	84.4
cg07798731	chr10	85932296	0.1516	0.2722	0.578	1	C10orf99	91.09
cg24928901	chr7	540029	-0.09726	0.1746	0.578	1	PDGFA	92.12
cg20789583	chr4	36076579	-0.1439	0.2585	0.578	1	ARAP2	93.05
cg03451557	chr20	57570581	0.06264	0.1125	0.578	1	CTSZ	94.96
cg17129642	chr2	144533887	0.1142	0.2051	0.578	1		92.36
cg03825255	chr2	234372469	0.07888	0.1416	0.578	1	DGKD	93.44
cg24885628	chr6	39197655	0.1835	0.3295	0.578	1	KCNK5	19.11
cg07357398	chr6	7261610	-0.09299	0.167	0.578	1		5.02
cg07222815	chr15	77333203	0.3799	0.6822	0.578	1		65.07
cg05484879	chr5	126113670	-0.06713	0.1205	0.578	1	LMNB1	2.71
cg05016698	chr17	19174605	0.2158	0.3875	0.578	1	EPN2-IT1	65.3
cg23911213	chr1	6052615	-0.07532	0.1353	0.578	1	KCNAB2	4.28
cg09369792	chr10	118886279	-0.2793	0.5015	0.578	1		87.33
cg10709021	chr8	30890108	-0.1497	0.2688	0.578	1	PURG	16.52
cg23704770	chr12	16758943	0.04306	0.07732	0.578	1	LMO3	3.67
cg21005416	chr1	21606617	-0.1926	0.3459	0.578	1	ECE1	9.96
cg15465743	chr11	1413145	0.7577	1.361	0.578	1	BRSK2	80.17
cg01565209	chr9	122696951	0.1792	0.3218	0.578	1		85.07
cg09422239	chr7	46552455	0.1803	0.3238	0.578	1		85.3
cg23260202	chr11	70705835	0.4671	0.8388	0.578	1	SHANK2	74.28
cg02001991	chr4	71992842	-0.1801	0.3234	0.578	1		19.11
cg16179976	chr17	45056634	-0.01777	0.03191	0.578	1	RPRML	1.08
cg03304775	chr19	14779233	0.3894	0.6993	0.578	1	ADGRE3	16.13
cg13657655	chr11	94245566	-0.1725	0.3098	0.578	1	C11orf97	7.39
cg19027053	chr19	10654618	0.03938	0.07071	0.578	1	ATG4D	1.32
cg23936341	chr9	116970972	0.1858	0.3337	0.578	1	MIR455	66.8
cg03396594	chr3	132139298	-0.2405	0.4319	0.578	1	DNAJC13	90.27
cg13780602	chr22	32145680	0.07919	0.1422	0.578	1	C22orf30	4.63
cg04794138	chr18	60750880	0.2379	0.4271	0.578	1		68.16
cg08759742	chr5	141292953	-0.1135	0.2039	0.578	1		92.76
cg14274357	chr14	105251402	0.1663	0.2986	0.578	1	AKT1	96.08
cg05057083	chr14	73742013	0.1329	0.2386	0.578	1	NUMB	92.78
cg05247305	chr8	11537762	0.4151	0.7455	0.578	1		4.89
cg27136847	chr6	49705602	0.3539	0.6354	0.578	1	CRISP3	93.77
cg24298878	chr19	10764601	0.02306	0.04141	0.578	1	ILF3	1.05
cg07489083	chr5	158689950	-0.03813	0.06848	0.578	1	UBLCP1	2.73
cg19601666	chr1	71172089	-0.1625	0.2918	0.578	1		90.71
cg02980181	chr1	201159499	0.2743	0.4925	0.578	1	IGFN1	83.05
cg18766077	chr10	71993290	-0.04302	0.07726	0.578	1	PPA1	1.62
cg07968030	chr5	137709930	0.1394	0.2503	0.578	1	KDM3B	89.28
cg26801613	chr1	87793510	0.2538	0.4558	0.578	1	LMO4	67.13
cg24493323	chr1	82262346	0.1802	0.3237	0.578	1	ADGRL2	92.03
cg15982991	chr14	23564610	-0.3189	0.5726	0.578	1	ACIN1	2.57
cg15875444	chr16	1881973	-0.1087	0.1953	0.578	1	FAHD1	92.63
cg20806175	chr1	161186839	0.2576	0.4626	0.578	1	FCER1G	39.28
cg27003815	chr2	97520891	-0.2409	0.4326	0.578	1	ANKRD39	78.01
cg16857912	chr2	234991876	0.9175	1.648	0.578	1		90.39
cg20659318	chr1	201463767	-0.1835	0.3296	0.578	1	CSRP1	38.62
cg07029854	chr10	69571138	0.09971	0.1791	0.578	1	DNAJC12	93.34
cg25252377	chr1	26629751	-0.1242	0.223	0.578	1	UBXN11	90.91
cg20301777	chr19	21323438	-0.09575	0.172	0.578	1	ZNF431	93.28
cg16370268	chr14	71813550	-0.2508	0.4504	0.578	1		84.58
cg03119215	chr1	35334529	0.05023	0.09022	0.578	1	DLGAP3	98.14
cg22221575	chr3	195965369	-0.275	0.494	0.578	1	PCYT1A	83.21
cg08399951	chr3	72880484	-0.1738	0.312	0.578	1	SHQ1	92.54
cg22350171	chr1	228675139	-0.169	0.3034	0.578	1	RNF187	8.63
cg18639788	chr3	138182216	0.1586	0.2848	0.578	1	ESYT3	88.98
cg03806238	chr12	129454105	0.06089	0.1094	0.578	1	GLT1D1	4.17
cg11855821	chr5	83018669	0.4177	0.7502	0.578	1		66.55
cg20051696	chr12	122977016	-0.06963	0.1251	0.578	1	ZCCHC8	95.24
cg13156415	chr12	49580836	-0.2562	0.4601	0.578	1	TUBA1A	85.49
cg16732616	chr1	50886782	-0.01743	0.0313	0.578	1	DMRTA2	1.84
cg07678623	chr8	48053580	0.3114	0.5592	0.578	1		64.47
cg24628310	chr3	52813873	-0.2673	0.4801	0.578	1	ITIH1	45.11
cg23087770	chr3	30240065	-0.4413	0.7925	0.578	1		12.83
cg09849600	chr16	4751267	0.09787	0.1758	0.578	1	ANKS3	93.91
cg21080251	chr5	172570776	-0.1323	0.2376	0.578	1	BNIP1	90.58
cg18006104	chr4	182756340	0.1507	0.2706	0.578	1		90.19
cg04589210	chr2	86038589	0.3084	0.554	0.578	1		57.32
cg07111635	chr19	13163575	0.3516	0.6315	0.578	1	NFIX	82.1
cg22469141	chr19	14640373	0.01815	0.0326	0.578	1	MIR639	1.44
cg04356631	chr19	13035946	-0.06734	0.1209	0.578	1	FARSA	96.34
cg02372215	chr2	121197980	-0.09519	0.171	0.578	1		94
cg11371394	chr2	105946583	-0.1034	0.1858	0.578	1	TGFBRAP1	7.18
cg16463452	chr13	29195249	0.3509	0.6303	0.578	1		50.79
cg18065982	chr7	72721064	0.1297	0.2329	0.578	1	NSUN5	88.03
cg25546535	chr10	117898052	-0.1306	0.2346	0.578	1	GFRA1	91.87
cg21209876	chr14	23447792	0.1568	0.2816	0.578	1	JUB	84.71
cg14578366	chr13	76109220	-0.1145	0.2056	0.578	1	COMMD6	92.01
cg25096847	chr8	95274654	-0.04486	0.08057	0.578	1	GEM	2.95
cg12951341	chr11	18317712	0.1476	0.2651	0.578	1	HPS5	93.25
cg04828705	chr1	7618833	0.1144	0.2055	0.578	1	CAMTA1	91.24
cg02414895	chr7	37638528	0.5588	1.004	0.578	1		31.1
cg16270526	chr5	50685698	-0.1099	0.1973	0.578	1	ISL1	8.05
cg21106407	chr14	57262177	-0.189	0.3395	0.578	1		12.57
cg00065942	chr11	67381310	0.1815	0.326	0.578	1	DOC2GP	24.45
cg15255653	chr8	135583679	0.08073	0.145	0.578	1	ZFAT	94.15
cg27512570	chr19	46105832	-0.1775	0.3189	0.578	1	GPR4	9.83
cg20198627	chr21	34672140	-0.326	0.5855	0.578	1		69.59
cg03732702	chrX	40943570	0.1061	0.1905	0.578	1	USP9X	5.25
cg09150029	chr1	21695307	0.1341	0.2408	0.578	1		8.82
cg01355407	chr5	102117717	-0.2176	0.3908	0.578	1		81.76
cg16770312	chr20	56399969	0.9276	1.666	0.578	1		88.7
cg25113407	chr3	134051226	0.1654	0.2971	0.578	1		85.2
cg18557261	chr12	1612672	0.03534	0.06346	0.578	1	LOC100292680	97.34
cg01545084	chr21	36363334	-0.09226	0.1657	0.578	1	RUNX1	94.32
cg06678986	chr20	25281652	-0.08523	0.1531	0.578	1	ABHD12	94.53
cg15951944	chr17	10168919	0.1872	0.3363	0.578	1		81.73
cg00612508	chr16	88720845	0.1225	0.2201	0.578	1	MVD	91.74
cg07053495	chr18	20275308	-0.06466	0.1161	0.578	1		95.38
cg23707905	chr1	104096621	0.2783	0.4999	0.578	1	RNPC3	95.57
cg18451324	chr2	228257289	0.08091	0.1453	0.578	1		95.33
cg06681449	chr17	62010391	0.2051	0.3684	0.578	1	CD79B	88.87
cg13282197	chr6	157008264	-0.09074	0.163	0.578	1		4.72
cg10053134	chr1	16203102	-0.1053	0.1891	0.578	1	MIR5096	92.59
cg21317279	chr6	30031893	-0.2584	0.4642	0.578	1	ZNRD1	80.41
cg07338761	chr8	67386074	-0.1107	0.1989	0.578	1		92.12
cg22406543	chr6	18155584	-0.08952	0.1608	0.578	1	KDM1B	5.16
cg22989496	chr11	128691783	0.09615	0.1727	0.578	1		94.25
cg02690159	chr10	25305391	-0.3147	0.5653	0.578	1	ENKUR	3.69
cg03662843	chr7	128785077	-0.1823	0.3274	0.578	1	TSPAN33	8.49
cg01473643	chr7	135181893	0.1395	0.2507	0.578	1	CNOT4	90.85
cg24759795	chr8	114444356	0.1215	0.2182	0.578	1	CSMD3	6.08
cg20292224	chr9	77111601	0.1163	0.2089	0.578	1	RORB	5.68
cg04703339	chr14	65745259	0.138	0.2479	0.578	1		90.14
cg17509128	chr17	76165792	0.17	0.3053	0.578	1	SYNGR2	79.66
cg18723553	chr6	32160909	-0.1031	0.1852	0.578	1	GPSM3	3.59
cg05562381	chr17	8230350	0.3137	0.5635	0.578	1		2.58
cg01101960	chr11	111472343	-0.1613	0.2897	0.578	1	SIK2	89.82
cg19373518	chr9	113046685	-0.08031	0.1443	0.578	1		94.81
cg18483482	chr14	100842169	0.1053	0.1892	0.578	1	WARS	5.97
cg05689247	chr1	40106638	0.1941	0.3487	0.578	1	HEYL	73.99
cg15344192	chr2	121347210	0.3803	0.6831	0.578	1		60.28
cg07173688	chr2	119564329	0.2354	0.4229	0.578	1		44.62
cg02832512	chr6	22113516	0.285	0.512	0.578	1	FLJ22536	49.38
cg09792696	chr1	27633479	-0.1142	0.2052	0.578	1	WDTC1	91.17
cg24603963	chr8	22434928	0.1321	0.2373	0.578	1	PDLIM2	88.05
cg26822599	chr19	41662273	-0.247	0.4436	0.578	1		85.46
cg19060557	chr3	179399839	0.5073	0.9113	0.578	1	USP13	73.82
cg07027685	chr9	95055737	-0.02913	0.05232	0.578	1	IARS	2.36
cg19876018	chr6	133073705	-0.124	0.2227	0.578	1	VNN2	92.6
cg26058161	chr21	26573445	-0.1336	0.2399	0.578	1		91.97
cg14041810	chr1	211412262	0.1022	0.1835	0.578	1		93.21
cg04102620	chr4	3473595	-0.2754	0.4946	0.578	1	DOK7	69.43
cg21125930	chr3	71593305	0.1556	0.2794	0.578	1	FOXP1	92.28
cg17007551	chr3	8408897	0.08464	0.152	0.578	1	LMCD1-AS1	94.58
cg06093993	chr6	132945592	-0.09628	0.1729	0.578	1	TAAR2	94.06
cg19064304	chr15	63400452	0.1298	0.2331	0.578	1		92.67
cg15141238	chr9	114248143	0.1122	0.2016	0.578	1	KIAA0368	92.01
cg19844988	chr12	121332297	-0.2828	0.5079	0.578	1	SPPL3	85.56
cg02965999	chr5	139059672	0.08903	0.1599	0.578	1	CXXC5	94.1
cg08544098	chr17	34986541	0.1862	0.3344	0.578	1		27.02
cg00429525	chr7	140572892	-0.1219	0.219	0.578	1	BRAF	92.35
cg03174558	chr17	4641921	-0.2898	0.5205	0.578	1	CXCL16	6.6
cg17096328	chr7	147830292	-0.09004	0.1617	0.578	1	CNTNAP2	92.72
cg21834982	chr14	102484833	-0.02682	0.04817	0.578	1	DYNC1H1	98.92
cg11960913	chr11	70160494	0.3323	0.5969	0.578	1	PPFIA1	64.61
cg25826576	chr3	120068700	-0.1653	0.2969	0.578	1	LRRC58	2.4
cg17892159	chr2	42274610	-0.04639	0.08334	0.578	1	PKDCC	3.51
cg08783206	chr15	83863901	-0.1354	0.2433	0.578	1	HDGFRP3	93.04
cg26860182	chr12	133066054	-0.04003	0.07191	0.578	1	FBRSL1	2.66
cg16711781	chr5	86708868	-0.02982	0.05358	0.578	1	CCNH	1.7
cg20994352	chr11	70995437	0.1268	0.2277	0.578	1		93
cg19409026	chr11	94758691	-0.5574	1.001	0.578	1	KDM4DL	70.82
cg16028793	chr1	212004275	-0.06244	0.1122	0.578	1	LPGAT1	2.22
cg00099790	chr11	111589348	0.1291	0.2319	0.578	1	SIK2	91.88
cg13512948	chr14	53427431	0.1354	0.2433	0.578	1		85.27
cg16951854	chr3	49449507	-0.07922	0.1423	0.578	1	RHOA	4.75
cg25998181	chr2	923179	0.3292	0.5915	0.578	1		79.07
cg19037007	chr20	741798	0.2109	0.3789	0.578	1	C20orf54	4.61
cg08867767	chr1	39342651	0.2146	0.3855	0.578	1	GJA9	64.76
cg03265826	chr4	128651221	0.05284	0.09493	0.578	1	SLC25A31	95.81
cg20786733	chr1	186420199	-0.1135	0.2039	0.578	1	PDC	93.83
cg12253171	chr14	23058626	0.05353	0.09616	0.578	1	DAD1	3.14
cg05157961	chr2	127826149	0.1232	0.2214	0.578	1	BIN1	90.99
cg19219936	chr16	89493189	0.1115	0.2003	0.578	1	ANKRD11	86.57
cg19373099	chr2	210008092	-0.4264	0.766	0.578	1		53.41
cg14536634	chr9	99229143	-0.1081	0.1942	0.578	1	HABP4	93.72
cg24106961	chr11	64536569	0.2312	0.4154	0.578	1	SF1	84.61
cg03477008	chr16	12755093	0.1686	0.303	0.578	1	CPPED1	92.26
cg23496836	chr4	184376873	-0.414	0.7438	0.578	1		78.02
cg14764661	chr17	60704382	0.08012	0.1439	0.578	1	MRC2	4.05
cg05854826	chr5	138774918	-0.01422	0.02555	0.578	1	DNAJC18	1.19
cg24076399	chr20	23618348	0.03579	0.06431	0.578	1	CST3	2.16
cg27003671	chr11	62583581	-0.09274	0.1666	0.578	1	STX5	94.55
cg19282952	chr6	139312528	0.5434	0.9763	0.578	1		61.48
cg01890726	chr11	134212069	0.4096	0.7359	0.578	1	GLB1L2	91.17
cg00176264	chr14	70192960	0.1583	0.2843	0.578	1		89.93
cg19699056	chr7	73843743	0.2659	0.4777	0.578	1		69.09
cg04036009	chr2	27434710	-0.02311	0.04151	0.578	1	C2orf28	2.03
cg08541827	chr1	215096124	0.1308	0.235	0.578	1		92.54
cg03092609	chr5	6374959	-0.09803	0.1761	0.578	1	MED10	94.27
cg23632906	chr1	180908561	0.1441	0.259	0.578	1	KIAA1614	90.48
cg18115244	chr2	55315271	-0.2838	0.5099	0.578	1		89.56
cg27520689	chr19	21646006	0.3186	0.5725	0.578	1		49.12
cg09983301	chr2	69404831	0.1262	0.2267	0.578	1	ANTXR1	5.89
cg14991345	chr20	31755760	0.1485	0.2668	0.578	1	C20orf70	91.11
cg23881601	chr1	156698494	-0.03236	0.05814	0.578	1	C1orf66	2.35
cg04114477	chr19	45089605	0.1281	0.2302	0.578	1		90.66
cg03426703	chr17	7137797	-0.05121	0.092	0.578	1	DVL2	3.37
cg06204101	chr1	2039671	0.4228	0.7597	0.578	1	PRKCZ	78.21
cg00521314	chr12	95464397	-0.07818	0.1405	0.578	1	NR2C1	93.96
cg27017630	chr13	107144970	0.09983	0.1794	0.578	1	EFNB2	93.6
cg16569650	chr7	2773072	0.3066	0.5508	0.578	1	GNA12	63.23
cg02494781	chr22	36044540	-0.13	0.2335	0.578	1	APOL6	7.1
cg26773131	chr19	789169	-0.3201	0.5751	0.578	1		42.15
cg16732115	chr12	108079012	0.06105	0.1097	0.578	1	PWP1	3.84
cg15204487	chr4	62355802	1.108	1.991	0.578	1		59.61
cg16735094	chr1	17775674	-0.07062	0.1269	0.578	1		95.01
cg22296231	chr5	139548310	-0.07918	0.1423	0.578	1	LOC101929719	94.24
cg00931336	chr1	30887814	0.2087	0.3749	0.578	1		87.15
cg17937840	chr6	25018390	0.3357	0.6031	0.578	1	FAM65B	77.72
cg01731839	chr16	19729756	-0.08496	0.1527	0.578	1	C16orf88	6.92
cg21364772	chrX	48755433	-0.215	0.3863	0.578	1	PQBP1	12.7
cg16314089	chr15	71426150	-0.4836	0.8689	0.578	1		41.08
cg19088962	chr12	54576274	0.1551	0.2787	0.578	1	SMUG1	78.1
cg16680125	chr1	206782805	0.1053	0.1892	0.578	1	LGTN	93.6
cg16662255	chr1	17564816	0.2058	0.3697	0.578	1	PADI1	87.66
cg01191774	chr16	56899113	-0.1282	0.2304	0.578	1	SLC12A3	91.28
cg11494288	chr20	47341147	-0.2338	0.4201	0.578	1	PREX1	72.63
cg20707666	chr12	100593834	-0.09573	0.172	0.578	1	ACTR6	2.74
cg06990298	chr17	17399700	-0.05003	0.08989	0.578	1	RASD1	2.6
cg09085220	chr16	8736433	0.1093	0.1964	0.578	1	C16orf68	96.43
cg25571941	chr10	294428	0.07266	0.1306	0.578	1	ZMYND11	94.9
cg02045971	chr3	138739874	-0.5725	1.029	0.578	1	PRR23B	50.8
cg10472265	chr4	2395705	-0.1563	0.2808	0.578	1	ZFYVE28	5.01
cg25023908	chr1	151446126	-0.09496	0.1706	0.578	1		5.54
cg03481159	chr7	5269161	-0.06091	0.1094	0.579	1	WIPI2	95.35
cg21669515	chr2	144941552	-0.3105	0.5579	0.579	1	GTDC1	53.25
cg07904879	chr16	5121459	0.0462	0.08302	0.579	1	ALG1	95.77
cg26870438	chr10	6186015	-0.3129	0.5623	0.579	1	PFKFB3	63.39
cg08930413	chr7	151548036	-0.3797	0.6822	0.579	1	PRKAG2	59.51
cg08507436	chr11	77409695	0.2714	0.4877	0.579	1	RSF1	90.32
cg18802486	chr6	42989277	-0.04506	0.08098	0.579	1	C6orf153	3.02
cg04677061	chr11	32112634	-0.04775	0.0858	0.579	1	RCN1	3.44
cg11297514	chr5	173488454	-0.3346	0.6013	0.579	1	HMP19	69.27
cg10193681	chr8	11536901	-0.07974	0.1433	0.579	1		4.96
cg12828975	chr2	174880512	-0.1657	0.2978	0.579	1		88.83
cg10329874	chr11	66621442	-0.2304	0.4139	0.579	1	PC	68.09
cg27335728	chr14	35856002	0.09927	0.1784	0.579	1		92.15
cg06486451	chr20	30467545	-0.07399	0.1329	0.579	1	TTLL9	5.27
cg08847724	chr12	12420135	-0.04529	0.08139	0.579	1	LRP6	2.33
cg14313868	chr18	2571352	0.08493	0.1526	0.579	1	NDC80	3.31
cg14377152	chr15	45431690	-0.1279	0.2298	0.579	1	DUOX1	91.43
cg27599869	chr2	12856850	0.05112	0.09185	0.579	1	TRIB2	4.55
cg14508751	chr22	37157286	0.08032	0.1443	0.579	1	IFT27	94.03
cg26928799	chr17	76340915	-0.2453	0.4409	0.579	1		46.9
cg07998908	chr4	5035653	-0.3997	0.7183	0.579	1		23.02
cg10819373	chr1	199702644	0.2058	0.3698	0.579	1		90.35
cg25765315	chr12	92472232	0.2961	0.532	0.579	1		85.65
cg23295181	chr19	2790716	0.1152	0.207	0.579	1	THOP1	90.32
cg05721520	chr5	6464246	-0.1114	0.2001	0.579	1	UBE2QL1	91.18
cg19432198	chr2	178993596	-0.07537	0.1354	0.579	1	RBM45	94.78
cg23482549	chr15	67834333	-0.05032	0.09043	0.579	1	MAP2K5	3.08
cg26942275	chr7	94023825	0.1019	0.1831	0.579	1	COL1A2	5.48
cg18665117	chr1	46216669	0.03978	0.07149	0.579	1	IPP	2.35
cg11595048	chr20	30225325	0.1528	0.2746	0.579	1	COX4I2	86.68
cg01011128	chr2	224858024	-0.2776	0.4989	0.579	1	SERPINE2	75.45
cg17196364	chr1	21617006	-0.1124	0.2019	0.579	1	ECE1	4.58
cg19340448	chr6	150390302	-0.1403	0.2521	0.579	1	ULBP3	5.62
cg26724450	chr8	145064008	-0.1124	0.202	0.579	1	GRINA	9.66
cg17920026	chr14	65478763	0.07307	0.1313	0.579	1	FNTB	94.94
cg11951292	chr5	68665393	-0.01763	0.03168	0.579	1	TAF9	1.33
cg15954480	chr2	74222800	0.1645	0.2956	0.579	1	TET3	87.58
cg00057593	chr8	143916959	0.2388	0.4292	0.579	1	GML	80.99
cg01676506	chr13	99164682	-0.2732	0.4909	0.579	1	STK24	93.62
cg07338577	chr11	288954	-0.0577	0.1037	0.579	1	ATHL1	3.19
cg05686633	chr17	80186161	-0.05275	0.09479	0.579	1	SLC16A3	3.74
cg19392709	chr11	11373864	0.1375	0.247	0.579	1	CSNK2A3	91.41
cg15507415	chr2	75684152	0.1449	0.2604	0.579	1		90.25
cg07971188	chr6	31431100	0.5051	0.9078	0.579	1	HCP5	39.33
cg13612623	chr17	28679114	0.3673	0.6601	0.579	1		43.57
cg03525956	chr3	174720287	0.137	0.2463	0.579	1	NAALADL2	92.56
cg12597276	chr5	121297486	-0.02033	0.03654	0.579	1	SRFBP1	1.77
cg13096007	chr4	24802340	-0.02797	0.05026	0.579	1	SOD3	2.77
cg08877951	chr19	4385917	0.2081	0.374	0.579	1	SH3GL1	84.58
cg18298050	chr22	26829938	-0.1527	0.2744	0.579	1	ASPHD2	81.95
cg21642108	chr8	25056560	-0.04605	0.08275	0.579	1	DOCK5	2.91
cg20006211	chr20	1315711	0.2082	0.3741	0.579	1	FKBP1A-SDCBP2	54.71
cg00698916	chr6	13767628	-0.2324	0.4177	0.579	1		64.4
cg04725129	chr9	77449081	0.12	0.2157	0.579	1	TRPM6	92.45
cg04104780	chr20	18429695	-0.0816	0.1466	0.579	1	DZANK1	94.8
cg00471059	chr5	179562620	-0.1933	0.3475	0.579	1	RASGEF1C	70.74
cg03066337	chr3	8667970	-0.1568	0.2817	0.579	1	SSUH2	83.43
cg19772399	chr11	133825319	-0.1063	0.1911	0.579	1	IGSF9B	4.79
cg24361201	chr7	19152418	0.05182	0.09312	0.579	1		3.26
cg23275958	chr17	75503249	0.2223	0.3994	0.579	1		78.62
cg09205438	chr15	27778081	0.2349	0.4221	0.579	1	GABRG3	74.13
cg26294676	chr6	149792355	-0.1535	0.2758	0.579	1	ZC3H12D	87.83
cg06404019	chr1	24902466	0.3065	0.5509	0.579	1	NCMAP	87.8
cg11795453	chr11	111680439	0.05666	0.1018	0.579	1	ALG9	95.12
cg12691016	chr2	131793012	-0.01678	0.03016	0.579	1	ARHGEF4	1.59
cg16392797	chr16	2794914	0.1143	0.2054	0.579	1	LOC100128788	91.09
cg26207423	chr8	28787952	0.23	0.4133	0.579	1	HMBOX1	80.57
cg23738173	chr16	83105904	0.1941	0.3488	0.579	1	CDH13	90.77
cg08249371	chr6	166124559	0.1508	0.271	0.579	1		91.03
cg00068503	chr1	40782713	-0.1374	0.2469	0.579	1	COL9A2	7.41
cg07962581	chr18	35103983	0.1508	0.2711	0.579	1	CELF4	84.83
cg26476485	chr15	41085539	0.08726	0.1568	0.579	1	DNAJC17	93.51
cg25986352	chr6	20642730	-0.07856	0.1412	0.579	1	CDKAL1	94.96
cg02968564	chr1	108232162	-0.1047	0.1882	0.579	1	VAV3	93.29
cg19542231	chr1	95972060	0.2073	0.3726	0.579	1		76.66
cg10157251	chr15	89914608	0.0698	0.1254	0.579	1		6.07
cg04384009	chr10	5905092	0.08027	0.1443	0.579	1	ANKRD16	94.38
cg00004963	chr6	147124996	-0.3509	0.6306	0.579	1	LOC729176	84.26
cg25457539	chr11	34653781	0.1235	0.2219	0.579	1	EHF	91.06
cg03549961	chr14	71912677	-0.3594	0.646	0.579	1		90.88
cg06013865	chr14	74402694	-0.1387	0.2494	0.579	1	FAM161B	93.38
cg11658652	chr15	72977881	-0.433	0.7783	0.579	1	BBS4	29.11
cg13733796	chr3	164524130	0.148	0.266	0.579	1	LINC01324	91.95
cg12991418	chr2	203757521	-0.1115	0.2003	0.579	1	WDR12	93.6
cg01350144	chr19	609115	0.2547	0.4578	0.579	1	HCN2	76.64
cg05645002	chr5	9156800	0.1123	0.2019	0.579	1	SEMA5A	91.68
cg25290222	chr12	101780146	-0.3557	0.6393	0.579	1	UTP20	91.55
cg16055334	chr7	1014699	0.0562	0.101	0.579	1	COX19	3.27
cg03061223	chr22	47159442	0.3002	0.5396	0.579	1	TBC1D22A	58.41
cg06479512	chr6	160221164	0.1054	0.1894	0.579	1	PNLDC1	94.38
cg17029062	chr3	32859445	-0.06348	0.1141	0.579	1	TRIM71	3.96
cg08511886	chr16	60233305	-0.606	1.089	0.579	1		61.18
cg02520816	chr16	4056403	-0.01945	0.03495	0.579	1	ADCY9	98.2
cg19601447	chr10	135192230	-0.03269	0.05875	0.579	1	PAOX	2.32
cg16691955	chr3	49720755	0.09666	0.1737	0.579	1	APEH	93.32
cg24671880	chr13	74610456	-0.2279	0.4096	0.579	1	KLF12	90.15
cg00310855	chr11	64879153	-0.02868	0.05155	0.579	1	C11orf2	2.58
cg18276638	chr1	214360619	-0.03628	0.0652	0.579	1		2.7
cg20005743	chr15	27111884	-0.2755	0.4951	0.579	1	GABRA5	19.21
cg04398547	chr1	19419527	0.07402	0.133	0.579	1	UBR4	94.29
cg08650179	chr5	139990030	0.1055	0.1897	0.579	1		92.65
cg18719294	chr11	110300575	-0.1182	0.2124	0.579	1	FDX1	5.08
cg01416043	chr2	11053694	-0.1397	0.2512	0.579	1	KCNF1	93.27
cg20773571	chr2	74648360	0.2168	0.3897	0.579	1	WDR54	14.91
cg09359817	chr16	28503405	-0.09239	0.1661	0.579	1	CLN3	4.35
cg24843701	chr10	13574427	-0.1539	0.2767	0.579	1		91.5
cg25712015	chrX	150343712	0.2334	0.4194	0.579	1	GPR50	27.57
cg12463578	chr6	29644756	1.144	2.056	0.579	1	ZFP57	71.2
cg00933914	chr2	60672033	0.1083	0.1947	0.579	1		92.43
cg06493072	chr6	158142801	0.09398	0.1689	0.579	1		94.08
cg08292005	chr14	73766158	0.1403	0.2523	0.579	1	NUMB	91.41
cg14254748	chr1	62660421	-0.6953	1.25	0.579	1	L1TD1	30.77
cg01775659	chr1	213047001	0.1368	0.2459	0.579	1	FLVCR1	90.3
cg10147583	chr16	84087030	-0.06708	0.1206	0.579	1		95.4
cg14474298	chr7	150102210	-0.03698	0.06647	0.579	1	LOC728743	1.36
cg13552073	chr17	2787039	0.2119	0.3809	0.579	1	RAP1GAP2	79.21
cg12414996	chr6	143597739	-0.2049	0.3683	0.579	1	AIG1	14.13
cg08568504	chr5	126172293	-0.09039	0.1625	0.579	1	LMNB1	93.7
cg16891350	chr1	228800369	0.05023	0.09029	0.579	1	RHOU	3.43
cg02669989	chr1	59247425	-0.1198	0.2153	0.579	1	JUN	3.01
cg11798545	chr7	73979489	-0.1128	0.2027	0.579	1	GTF2IRD1	92.19
cg11214251	chr5	57100485	-0.2001	0.3597	0.579	1		91.82
cg26744454	chrX	77359613	-0.1567	0.2816	0.579	1	PGK1	20.07
cg15083158	chr17	2615176	0.01535	0.02759	0.579	1	KIAA0664	1.57
cg01855764	chr20	22565098	-0.04217	0.0758	0.579	1	FOXA2	3.12
cg04132264	chr11	575426	-0.02819	0.05067	0.579	1	LOC143666	1.78
cg09535768	chr6	33052802	1.674	3.009	0.579	1	HLA-DPB1	81.76
cg23055716	chr22	28111842	-0.1518	0.2729	0.579	1		88.46
cg10600828	chr8	123931655	0.227	0.408	0.579	1	ZHX2	85.92
cg13255096	chr6	137112939	-0.08029	0.1443	0.579	1	MAP3K5	4.98
cg02512168	chr16	3163228	0.3516	0.632	0.579	1	ZNF205	66.31
cg05524073	chr1	237849429	-0.2162	0.3886	0.579	1	RYR2	67.64
cg06289917	chr3	195277088	-0.04315	0.07757	0.579	1		2.71
cg23781896	chr3	42411057	-0.5323	0.9569	0.579	1		43.08
cg25999674	chr19	40827608	0.1321	0.2375	0.579	1	C19orf47	87.64
cg09119967	chr20	9494838	-0.3354	0.6029	0.579	1	C20orf103	6.57
cg13328934	chr6	56385696	-0.231	0.4152	0.579	1	RNU6-71P	90.11
cg01635193	chr17	42092472	-0.1192	0.2142	0.579	1	TMEM101	7.3
cg05593236	chr14	101005094	0.01889	0.03396	0.579	1	BEGAIN	98.6
cg11643530	chr1	230268153	-0.1064	0.1913	0.579	1	GALNT2	92.6
cg02356551	chr8	53013726	0.04155	0.07469	0.579	1		2.14
cg08693644	chr14	105782434	0.3253	0.5847	0.579	1	BRF1	55.48
cg07300217	chr8	25848358	0.2604	0.4681	0.579	1	EBF2	81.85
cg10132874	chr19	3782316	-0.1427	0.2565	0.579	1	MATK	87.44
cg01939444	chr22	39101840	-0.2158	0.3879	0.579	1	GTPBP1	3.45
cg15276477	chr8	1759446	0.8628	1.551	0.579	1		92.15
cg00933762	chr17	36178858	-0.1406	0.2527	0.579	1		88.32
cg21462703	chr11	18316473	0.086	0.1546	0.579	1	HPS5	94.61
cg06130337	chr15	55651909	0.06544	0.1176	0.579	1	CCPG1	95.38
cg15192323	chr8	1568888	-0.2575	0.463	0.579	1	DLGAP2-AS1	84.08
cg07731639	chr11	31437871	-0.08689	0.1562	0.579	1	DNAJC24	94.39
cg02733330	chr1	151127949	0.1436	0.2581	0.579	1	TNFAIP8L2-SCNM1	90.16
cg24888168	chr3	9745453	-0.1162	0.2089	0.579	1	CPNE9	11.97
cg18241469	chr3	168136028	-0.1594	0.2866	0.579	1	C3orf50	87.27
cg02356702	chr13	114319334	-0.2309	0.4152	0.579	1		62.26
cg22950904	chr13	24211975	-0.1057	0.19	0.579	1	TNFRSF19	93.89
cg14685556	chr18	77710866	0.04633	0.08329	0.579	1	PQLC1	2.99
cg01266188	chr20	5127662	0.2644	0.4753	0.579	1	CDS2	57.25
cg15631007	chr10	46967589	0.1594	0.2865	0.579	1	SYT15	82.2
cg17092598	chr17	45908474	-0.06541	0.1176	0.579	1	MRPL10	3.2
cg26403843	chr5	158634085	0.4743	0.8526	0.579	1	RNF145	37.04
cg03865418	chr9	79057167	-0.2739	0.4924	0.579	1	GCNT1	71.23
cg10114058	chr17	57705504	-0.3682	0.6619	0.579	1	CLTC	53.17
cg07929768	chr2	232055508	0.4447	0.7996	0.579	1		38.35
cg05060843	chr21	43162018	0.09384	0.1687	0.579	1	RIPK4	92.68
cg17394030	chr8	16425179	0.1186	0.2133	0.579	1		92.34
cg16866744	chr20	25590435	-0.07561	0.1359	0.579	1		94.84
cg27069628	chr2	218570889	-0.1514	0.2722	0.579	1	DIRC3	86.67
cg14089503	chr8	37755555	0.3896	0.7004	0.579	1	RAB11FIP1	70.29
cg02279153	chr1	178507396	0.143	0.257	0.579	1		91.88
cg21170007	chr9	138465739	0.1456	0.2618	0.579	1		91.51
cg18565103	chr1	26633265	0.03849	0.0692	0.579	1	UBXN11	2.06
cg14590805	chr11	108405292	-0.1073	0.1929	0.579	1	EXPH5	91.85
cg00892419	chr13	113121632	-0.2028	0.3647	0.579	1		88.56
cg12528376	chr17	42601085	-0.1307	0.235	0.579	1		88.81
cg02159578	chr20	52542730	-0.1344	0.2415	0.579	1		90.14
cg00038358	chr17	13210611	-0.2713	0.4878	0.579	1		93.54
cg06828635	chr2	242419131	0.1309	0.2353	0.579	1	FARP2	91.86
cg08747931	chr1	222014008	-0.254	0.4567	0.579	1	LOC101929771	80.65
cg27654565	chr4	7696286	0.2069	0.372	0.579	1	SORCS2	82.03
cg14492618	chr3	143257538	0.1199	0.2155	0.579	1	SLC9A9	92.76
cg24635422	chr6	99290770	0.1476	0.2653	0.579	1		7.94
cg26019133	chr2	70186204	-0.1211	0.2177	0.579	1		90.12
cg13127411	chr13	22763812	0.2645	0.4755	0.579	1		91.53
cg21785536	chr3	69063328	-0.2392	0.4301	0.579	1	C3orf64	5.49
cg09148121	chr4	28316655	-0.2479	0.4457	0.579	1		91.77
cg10565467	chr11	74974090	0.2369	0.4258	0.579	1	ARRB1	40.67
cg08864893	chrX	47100806	-0.1598	0.2873	0.579	1	USP11	91.01
cg05906092	chr7	140098427	-0.3392	0.6098	0.579	1	SLC37A3	7.77
cg04316770	chr22	40767218	-0.04944	0.08888	0.579	1	SGSM3	2.95
cg04287116	chr2	95831031	0.03027	0.05442	0.579	1	ZNF2	2.13
cg17185889	chr18	74685615	0.2336	0.42	0.579	1		95.76
cg07813622	chr7	110744778	0.2786	0.5009	0.579	1	LRRN3	92.91
cg17840178	chr6	30709803	-0.2811	0.5054	0.579	1	FLOT1	18.31
cg24577663	chr17	76918627	-0.0985	0.1771	0.579	1	TIMP2	96.52
cg07050456	chr14	54868255	-0.09366	0.1684	0.579	1	CDKN3	93.7
cg07455865	chr10	85075612	-0.08895	0.1599	0.579	1		93.34
cg09578826	chr17	2810652	0.1156	0.2079	0.579	1	RAP1GAP2	89.21
cg01015395	chr5	167332342	-0.2849	0.5122	0.579	1	ODZ2	79.08
cg15380173	chr7	5571391	-0.04954	0.08907	0.579	1	ACTB	2.72
cg11267609	chr8	122654023	-0.02016	0.03625	0.579	1	HAS2	1.97
cg24345338	chr6	46189086	0.7417	1.334	0.579	1	RCAN2	20.09
cg23431566	chr13	94841129	0.1718	0.3089	0.579	1	GPC6-AS1	81.48
cg03959141	chr20	6123409	-0.4716	0.8479	0.579	1		41.08
cg13734137	chr9	116271006	0.1442	0.2593	0.579	1	RGS3	82.6
cg27086672	chr11	67953814	-0.1334	0.2399	0.579	1	SUV420H1	92.5
cg18437643	chrX	19597226	-0.1007	0.181	0.579	1	SH3KBP1	93.99
cg18720930	chr22	29422889	0.1133	0.2037	0.579	1	ZNRF3	92.44
cg21305021	chr11	64875553	-0.177	0.3183	0.579	1	C11orf2	79.54
cg08493776	chr5	140529738	-0.2523	0.4536	0.579	1	PCDHB6	8.29
cg11933362	chr5	139506754	0.1395	0.2508	0.579	1	IGIP	84.85
cg13976324	chr10	34604934	0.1607	0.289	0.579	1	PARD3	89.48
cg27599376	chr2	44995908	0.3636	0.6538	0.579	1	C2orf34	23.75
cg17593404	chr7	107531310	-0.245	0.4406	0.579	1	DLD	15.34
cg02126169	chr2	138966794	-0.1458	0.2621	0.579	1		89.7
cg11352190	chr12	45270000	-0.1098	0.1974	0.579	1	NELL2	5.55
cg21242710	chr5	76932828	-0.1882	0.3384	0.579	1	OTP	9.19
cg11953941	chr7	150521623	0.1217	0.2188	0.579	1		91.31
cg05827190	chr4	681440	0.3241	0.5827	0.579	1	MFSD7	69.95
cg04881131	chr20	21685834	0.3219	0.5787	0.579	1	PAX1	8.45
cg01088804	chr17	49432719	0.1875	0.3372	0.579	1		65.44
ch.7.2535718F	chr7	121680513	-0.07106	0.1278	0.579	1	PTPRZ1	3.53
cg00631877	chr12	94640673	-2.512	4.516	0.579	1	PLXNC1	61.78
cg09409181	chr9	117881638	0.4342	0.7807	0.579	1	TNC	50.83
cg06340843	chr16	24284735	0.2937	0.5281	0.579	1	CACNG3	74.81
cg25565098	chr17	8286577	-0.01814	0.03262	0.579	1	RPL26	1.76
cg08088381	chr15	85457793	-0.1816	0.3266	0.579	1	SLC28A1	86.32
cg12720530	chr16	85061183	-0.06729	0.121	0.579	1	KIAA0513	3.74
cg09375377	chr13	113390011	0.0978	0.1759	0.579	1	ATP11A	94.19
cg02879809	chr4	6663433	0.2987	0.5372	0.579	1		82.91
cg00610260	chr8	32506488	-0.3224	0.5798	0.579	1	NRG1	49.69
cg20445245	chr6	45631799	0.1728	0.3107	0.579	1		20.4
cg14096937	chr1	52265219	-0.2417	0.4346	0.579	1	NRD1	86.47
cg22106401	chr2	233498018	-0.1294	0.2327	0.579	1	EFHD1	3.88
cg08625568	chr5	113142201	0.2667	0.4796	0.579	1		58.38
cg10395252	chr14	76236901	0.0592	0.1065	0.579	1	TTLL5	95.34
cg13877017	chr17	18829111	-0.153	0.2751	0.579	1	PRPSAP2	91.69
cg16527693	chr4	169550454	-0.135	0.2427	0.579	1	PALLD	89.27
cg06659269	chr16	82172885	-0.3122	0.5614	0.579	1		69.34
cg07037858	chr1	41255841	0.1972	0.3546	0.579	1	KCNQ4	83.56
cg26160976	chr11	130184750	-0.1861	0.3346	0.579	1	ZBTB44	7.16
cg19643803	chr14	101291500	0.3392	0.61	0.579	1	MEG3	61.89
cg25332391	chr5	31505476	0.07987	0.1436	0.579	1	DROSHA	94.4
cg09817950	chr9	137802552	0.1717	0.3088	0.579	1	FCN1	81.83
cg11896266	chr1	21900724	0.1565	0.2814	0.579	1	ALPL	13.2
cg20918973	chr3	187419763	-0.1791	0.3221	0.579	1	LOC100131635	84.83
cg19181692	chr18	70206925	-0.1791	0.3221	0.579	1	CBLN2	89.19
cg08134504	chr2	16245936	-0.1256	0.2259	0.579	1		88.02
cg27024057	chr10	79401752	0.1651	0.2968	0.579	1		7.24
cg14510252	chr12	125365871	0.1405	0.2527	0.579	1		10.11
cg07963665	chr8	116299895	0.123	0.2212	0.579	1		92.07
cg25294502	chr22	20118585	-0.05443	0.09788	0.579	1	ZDHHC8	3.2
cg05900009	chr9	126772614	-0.1378	0.2478	0.579	1	LHX2	14.85
cg07164059	chr3	33482138	0.06721	0.1209	0.579	1	UBP1	3.96
cg05206206	chr17	27217196	0.4022	0.7233	0.579	1	FLOT2	38.15
cg09395540	chr6	31778719	-0.1202	0.2162	0.579	1	HSPA1L	92.89
cg00188472	chr8	124192936	-0.1551	0.2789	0.579	1	FAM83A	88.66
ch.6.3179791F	chr6	161571839	-0.07402	0.1331	0.579	1	AGPAT4	3.08
cg00679368	chr7	22175748	0.3307	0.5947	0.579	1	RAPGEF5	85.49
cg21897703	chr20	8374208	-0.4396	0.7905	0.579	1	PLCB1	71.31
cg23190823	chr1	155290246	0.2858	0.514	0.579	1	FDPS	63.39
cg18162674	chr5	102090704	-0.04621	0.0831	0.579	1		3.14
cg11325997	chr19	2251764	0.1511	0.2717	0.579	1	AMH	7.09
cg16587006	chr16	1726892	0.1289	0.2317	0.579	1	HN1L	92.15
cg20498790	chr11	64055696	0.1312	0.2359	0.579	1	GPR137	91.63
cg11779966	chr10	11711142	-0.1798	0.3234	0.579	1		83.57
cg23649435	chr4	184826421	-0.01794	0.03226	0.579	1	STOX2	1.71
cg00887500	chr11	558713	0.0744	0.1338	0.579	1	LMNTD2	95.48
cg13323912	chr4	48343649	-0.1389	0.2498	0.579	1	SLAIN2	5.19
cg23858197	chr6	32037421	0.1337	0.2405	0.579	1	TNXB	89.91
cg04124040	chr15	65117798	-0.1706	0.3069	0.579	1	PIF1	8.18
cg06779248	chr7	95458266	-0.4159	0.7479	0.579	1	DYNC1I1	47.4
cg09313014	chr1	14083291	0.331	0.5952	0.579	1	PRDM2	77.56
cg09789136	chr6	52775904	-0.1308	0.2353	0.579	1	GSTA3	91.7
cg24835295	chr10	20077196	-0.3488	0.6273	0.579	1		15.06
cg09279452	chr3	46711970	-0.1599	0.2876	0.579	1	ALS2CL	87.6
cg16068401	chr18	54317872	0.1533	0.2758	0.579	1	WDR7	85.51
cg10147348	chr2	101584913	0.02464	0.04431	0.579	1	NPAS2	98.2
cg13161658	chr11	30038797	0.0734	0.132	0.579	1	KCNA4	3.56
cg14823287	chr2	74684720	-0.04038	0.07262	0.579	1	WBP1	2.81
cg23515853	chr17	79372528	-0.1144	0.2057	0.579	1	BAHCC1	6.25
cg00125151	chr7	156936079	0.1285	0.2311	0.579	1	UBE3C	90.81
cg23551256	chr4	39530224	0.2352	0.4231	0.579	1	UGDH	51.77
cg01966636	chr3	23464700	0.08323	0.1497	0.579	1	UBE2E2	95.73
cg13351962	chr19	11200983	-0.03332	0.05993	0.579	1	LDLR	2.73
cg01987637	chr22	18435125	-0.2801	0.5038	0.579	1	MICAL3	88.94
cg27449158	chr2	201547056	-0.1683	0.3028	0.579	1		91.95
cg11882432	chr1	101005509	-0.07002	0.1259	0.579	1	GPR88	6.04
cg16892729	chr22	29372982	-0.1912	0.3439	0.579	1	ZNRF3	83.48
cg08479532	chrX	109560744	-0.1408	0.2533	0.579	1	AMMECR1	27.73
cg13548543	chr9	34460044	-0.4257	0.7656	0.579	1	DNAI1	57.34
cg18832619	chr19	55417436	-0.5047	0.9077	0.579	1	NCR1	53.37
cg15040521	chr18	33713240	0.08062	0.145	0.579	1	ELP2	94.44
cg00877691	chr4	151177553	0.1412	0.2539	0.579	1	DCLK2	93.67
cg04825900	chr6	43958253	0.133	0.2393	0.579	1		89.22
cg16853712	chr19	41286530	0.1359	0.2444	0.579	1	RAB4B	86.51
cg09561692	chr11	7618711	0.2122	0.3817	0.579	1	PPFIBP2	79.98
cg02802055	chr9	132597094	-0.05302	0.09535	0.579	1	C9orf78	2.22
cg14806867	chr13	96329355	0.279	0.5018	0.579	1	DNAJC3	27.27
cg00167158	chr2	157909644	0.1061	0.1908	0.579	1		94.03
cg02779707	chr6	32806196	0.2117	0.3808	0.579	1	TAP2	3.86
cg04220298	chr11	73587932	0.06548	0.1178	0.579	1	CHCHD8	6.78
cg05129265	chr8	48295993	0.1334	0.2399	0.579	1	SPIDR	91.41
cg02402071	chr3	185827054	-0.142	0.2554	0.579	1	ETV5	5.08
cg00474873	chr8	1809589	-0.1324	0.2381	0.579	1	ARHGEF10	89.54
cg22302399	chr6	154359705	-0.2661	0.4786	0.579	1	OPRM1	87.59
cg06919205	chr16	57477978	0.08879	0.1597	0.579	1	CIAPIN1	94.06
cg24404746	chr19	52098440	0.1702	0.3061	0.579	1	LINC01530	87.14
cg19694491	chr11	122932854	-0.0586	0.1054	0.579	1	HSPA8	3.26
cg26876320	chr1	245107131	-0.1695	0.3048	0.579	1		87.89
cg05030961	chr8	54871449	0.1021	0.1836	0.579	1	RGS20	93.53
cg00574096	chr8	131339508	0.06265	0.1127	0.579	1	ASAP1	95.97
cg04316941	chr1	202224262	-0.1803	0.3243	0.579	1	LGR6	19.3
cg07587771	chr11	130933979	0.1914	0.3443	0.579	1		85.49
cg25672354	chr4	149122383	0.1565	0.2815	0.579	1	NR3C2	86.4
cg05304461	chr1	11019377	0.01898	0.03413	0.579	1	C1orf127	98.46
cg10503473	chr16	67290849	0.04548	0.0818	0.579	1	SLC9A5	97.43
cg01676127	chr11	15541144	0.1523	0.274	0.579	1		88.95
cg09859491	chr1	1851542	0.09778	0.1759	0.579	1	TMEM52	93.54
cg02110856	chr12	10183850	0.2978	0.5357	0.579	1	LOC102724020	80.66
cg24088764	chr4	126641308	-0.137	0.2464	0.579	1		92.52
cg01508327	chr2	240614979	0.09612	0.1729	0.579	1		92.46
cg09719546	chr20	58630428	0.2841	0.5109	0.579	1	C20orf197	19.54
cg24791601	chr10	102820868	-0.03992	0.0718	0.579	1	KAZALD1	1.55
cg06444390	chr14	105421098	0.1899	0.3416	0.579	1	AHNAK2	87.82
cg08655871	chr4	79971408	-0.1433	0.2578	0.579	1		91.6
cg14349667	chr4	81189706	-0.1462	0.2629	0.579	1	FGF5	7.45
cg13702942	chr5	178594374	0.04081	0.0734	0.579	1	ADAMTS2	2.69
cg02352369	chr11	97029475	0.1707	0.307	0.579	1		10.59
cg19534005	chr17	75939819	0.0988	0.1777	0.579	1		93.21
cg15153756	chr10	120967956	-0.1753	0.3154	0.579	1	GRK5	5.47
cg23655615	chr3	13896124	0.06566	0.1181	0.579	1	WNT7A	96.92
cg01529669	chr1	224829310	-0.2103	0.3783	0.579	1	CNIH3	25.42
cg16227684	chrX	153664862	-0.3692	0.6641	0.579	1	GDI1	31.29
cg23986143	chr7	76054256	0.1675	0.3014	0.579	1	ZP3	82.24
cg18893694	chr22	25889119	-0.4472	0.8044	0.579	1		44.52
cg26676696	chr2	25557857	-0.1991	0.3581	0.579	1	DNMT3A	90.2
cg09773437	chr9	33395253	0.158	0.2842	0.579	1	AQP7	82.12
cg21624611	chr2	8258608	-0.1294	0.2328	0.579	1	LINC00299	92.78
cg06065802	chr16	12529907	-0.06633	0.1193	0.579	1	SNX29	94.61
cg10186336	chr1	45910779	0.5838	1.05	0.579	1	TESK2	76.88
cg00444906	chr1	184712389	-0.2446	0.44	0.579	1	EDEM3	40.79
cg24370475	chr11	69518003	-0.05405	0.09723	0.579	1	FGF19	3.88
cg06820287	chr1	6381947	0.1433	0.2577	0.579	1	ACOT7	87.28
cg21041701	chr12	31942768	0.1405	0.2527	0.579	1		90.8
cg01370569	chr5	9713553	0.1926	0.3464	0.579	1	LOC285692	90.23
cg01893428	chr1	31363729	-0.2406	0.4328	0.579	1	SDC3	19.05
cg15070283	chr17	2898745	0.1255	0.2258	0.579	1	RAP1GAP2	79.39
cg20518401	chr20	51073420	0.2276	0.4094	0.579	1		67.42
cg03874653	chr3	123380206	-0.2385	0.429	0.579	1	MYLK	79.88
cg03164052	chr6	31852503	0.09322	0.1677	0.579	1	EHMT2	94.57
cg27490404	chr2	242811962	0.1732	0.3116	0.579	1	C2orf85	81.49
cg13826618	chr2	11828697	-0.1972	0.3548	0.579	1		15.06
cg05652445	chr16	3345075	0.5133	0.9235	0.579	1		64.33
cg27528825	chr2	159282178	0.08073	0.1452	0.579	1	CCDC148	94.67
cg07149971	chr7	33766752	-0.1238	0.2226	0.579	1		90.79
cg08643824	chr11	58294523	0.2132	0.3836	0.579	1	LPXN	72.83
cg03564508	chr5	134180715	0.1392	0.2505	0.579	1	C5orf24	90.49
cg27665397	chr2	3262406	0.1066	0.1917	0.579	1	TSSC1	94.18
cg16697620	chr1	32092196	-0.137	0.2464	0.579	1	HCRTR1	89.73
cg19901866	chr22	17564615	-0.09501	0.1709	0.579	1	IL17RA	93.76
cg00661552	chr18	55816295	-0.2713	0.488	0.579	1	NEDD4L	82.85
cg24655087	chr15	26416943	-0.165	0.2969	0.579	1		89.83
cg22329776	chr12	76243294	-0.1351	0.243	0.579	1		89.04
cg17827477	chr22	49487343	0.1945	0.3499	0.579	1		87.26
cg03372334	chr13	98002933	-2.241	4.032	0.579	1	MBNL2	72.9
cg19557190	chr5	56469727	-0.06343	0.1141	0.579	1	GPBP1	3.68
cg05683203	chr13	111670642	-0.2291	0.4122	0.579	1		85.58
cg01520478	chr3	44693195	-0.2044	0.3677	0.579	1	ZNF35	86.29
cg24022402	chr3	9834453	-0.07035	0.1266	0.579	1	ARPC4	3.64
cg01705587	chr1	149889364	-0.05042	0.0907	0.579	1	SV2A	3.01
cg03396388	chr1	26036074	-0.116	0.2087	0.579	1	MAN1C1	89.26
cg22237425	chr17	738822	-0.4649	0.8363	0.579	1	NXN	71.99
cg06886736	chr1	24513672	-0.0587	0.1056	0.579	1	IL28RA	3.39
cg04316673	chr1	52552850	-0.2277	0.4096	0.579	1	BTF3L4	89.87
cg22553828	chr5	174181043	0.2448	0.4404	0.579	1		92.15
cg16351548	chr15	68883490	0.173	0.3112	0.579	1	CORO2B	76.77
cg03534661	chr3	29685050	-0.1341	0.2413	0.579	1	RBMS3	89.74
cg17833539	chr3	159637842	0.2951	0.5309	0.579	1	IL12A-AS1	83.61
cg00374627	chr1	234382721	0.2579	0.464	0.579	1	SLC35F3	67.99
cg07500168	chr21	17457483	0.1374	0.2472	0.579	1	MIR99AHG	90.79
cg05191034	chr12	118106089	-0.207	0.3724	0.579	1	KSR2	74.45
cg05438832	chrX	23788374	-0.1653	0.2974	0.579	1		90.08
cg25650475	chr11	6637027	0.1398	0.2514	0.579	1	TPP1	91.26
cg06056413	chr15	33534220	-0.1275	0.2293	0.579	1	TMCO5B	90.01
cg15669378	chr20	50503736	0.1017	0.1829	0.579	1		93.23
cg02365918	chr1	231473713	-0.01565	0.02815	0.579	1	C1orf124	1.1
cg11565377	chr3	48617880	-0.164	0.2951	0.579	1	MIR711	83.21
cg22429706	chr14	91623861	-0.1249	0.2248	0.579	1	C14orf159	90.35
cg05396671	chr16	3416070	0.3412	0.6138	0.579	1		54.61
cg09546272	chr16	1579962	0.1299	0.2338	0.579	1	IFT140	80.11
cg15602102	chr4	3735966	0.2457	0.4421	0.579	1		81.37
cg01561422	chr11	1982840	-0.09949	0.179	0.579	1		92.77
cg07597078	chr2	12478381	-0.1414	0.2544	0.579	1	LOC100506457	87.17
cg05316911	chr7	3816859	0.1284	0.2311	0.579	1	SDK1	93.51
cg06674440	chr1	108152369	0.133	0.2393	0.579	1	VAV3	92.8
cg24965660	chr6	148958751	-0.4501	0.8099	0.579	1		84.8
cg20823145	chr6	150792035	-0.171	0.3076	0.579	1		88.55
cg05264110	chr4	76912154	-0.0369	0.06638	0.579	1	SDAD1	2.62
cg11279151	chr3	101281821	0.4637	0.8342	0.579	1	RG9MTD1	92.02
cg25578798	chr12	133351029	0.5257	0.9458	0.579	1	GOLGA3	95.92
cg04625715	chr3	80838995	0.137	0.2465	0.579	1		93.43
cg24724445	chr5	179788655	-0.1575	0.2834	0.579	1		90.31
cg24191516	chr9	135743520	0.1737	0.3126	0.579	1	AK8	81.85
cg20255711	chr19	36236366	-0.04859	0.08741	0.579	1	PSENEN	2.54
cg04431133	chr14	50088598	0.2589	0.4658	0.579	1	RPL36AL	51.63
cg09577367	chr19	18197699	-0.2909	0.5234	0.579	1	IL12RB1	15.19
cg27195326	chr12	41087459	-0.2369	0.4263	0.579	1	CNTN1	23.32
cg05903630	chr5	71616321	-0.06007	0.1081	0.579	1	PTCD2	3.43
cg14792619	chr16	21244855	0.1576	0.2836	0.579	1	ANKS4B	90.31
cg19723384	chr17	36819716	0.1938	0.3486	0.579	1		25.45
cg19354468	chr3	123340786	0.1216	0.2188	0.579	1	MYLK	91.16
cg05409168	chr1	11745288	0.15	0.2699	0.579	1	MAD2L2	89.98
cg15172488	chr21	28426767	-0.1638	0.2948	0.579	1		87.38
cg18050175	chr6	52272189	0.1175	0.2113	0.579	1	PAQR8	91.93
cg04420294	chr7	130641745	-0.3379	0.608	0.579	1	LINC-PINT	17.27
cg06160153	chr9	38383604	-0.5237	0.9423	0.579	1		83.42
cg17781893	chr1	43613364	0.1377	0.2478	0.579	1	FAM183A	8.17
cg16765160	chr12	39837110	-0.05082	0.09144	0.579	1	KIF21A	3.55
cg09643471	chr6	11139663	0.1786	0.3213	0.579	1		76.26
cg05793701	chr3	17713944	0.09958	0.1792	0.579	1	TBC1D5	93.36
cg11700897	chr7	155009703	0.177	0.3185	0.579	1		88.44
cg03950923	chr1	15914861	0.4106	0.7388	0.579	1		73.63
cg12207532	chr11	8040463	-0.07706	0.1387	0.579	1		5.06
cg13979887	chr9	5831999	0.5212	0.9377	0.579	1	ERMP1	19.89
cg14101193	chr4	1769559	-0.07099	0.1277	0.579	1		4.62
cg13406931	chr14	106692108	0.5602	1.008	0.579	1		74.52
cg08162498	chr8	42670173	-0.07121	0.1281	0.579	1		95.36
cg10327754	chr1	161111186	0.08237	0.1482	0.579	1		94.13
cg01885092	chr19	50434417	0.1201	0.2161	0.579	1	NUP62	91.95
cg24061931	chr15	75654619	0.1138	0.2048	0.579	1	MAN2C1	93.91
cg06238276	chr6	867610	-0.3977	0.7155	0.579	1	LOC101927691	92.99
cg03421236	chr16	49486155	0.2249	0.4047	0.579	1		15.21
cg05170205	chr2	149318373	0.1422	0.2558	0.579	1		86.35
cg16119372	chr1	202321656	-0.06542	0.1177	0.579	1	PPP1R12B	94.56
cg08478539	chr15	68640339	-0.1006	0.181	0.579	1	ITGA11	93.04
cg23831217	chr11	112037969	-0.09873	0.1776	0.579	1	TEX12	95.28
cg17526207	chr3	184085970	-0.07267	0.1308	0.579	1	POLR2H	94.69
cg21534630	chr21	42742432	0.5189	0.9336	0.579	1	MX2	89.54
cg03252925	chr10	97308956	0.08571	0.1542	0.579	1	SORBS1	93.98
cg01274233	chr5	178704915	0.1672	0.3008	0.579	1	ADAMTS2	52.7
cg26246101	chr3	40141443	-0.2207	0.3971	0.579	1	MYRIP	87.09
cg04864640	chr14	58711071	0.06325	0.1138	0.579	1	PSMA3	3.95
cg24135939	chr6	42419091	-0.0894	0.1609	0.579	1	TRERF1	3.65
cg21137924	chr14	105944822	0.5127	0.9225	0.579	1	CRIP2	45.03
cg08451035	chr17	13972676	-0.04963	0.0893	0.579	1	COX10	3.42
cg00383977	chr3	183852781	0.06365	0.1145	0.579	1	EIF2B5	3.55
cg22930140	chr1	211757972	0.1569	0.2823	0.579	1		89.61
cg14783303	chr1	246230074	-0.09745	0.1754	0.579	1	SMYD3	93.97
cg27419217	chr12	49717280	-0.06038	0.1086	0.579	1	TROAP	2.95
cg02230383	chr16	57335017	0.1914	0.3444	0.579	1		4.33
cg19645721	chr18	18947264	-0.1473	0.265	0.579	1	GREB1L	89.86
cg19051036	chr17	1933398	-0.05914	0.1064	0.579	1	DPH1	2.74
cg14620051	chr17	15135725	0.1172	0.211	0.579	1	PMP22	93.04
cg19854048	chr7	35774152	0.08964	0.1613	0.579	1		94.19
cg13012245	chr5	168005907	-0.06237	0.1122	0.579	1	PANK3	3.87
cg04382468	chr16	11110746	0.2188	0.3937	0.579	1	CLEC16A	86.52
cg18106991	chr19	33072230	-0.04849	0.08725	0.579	1	PDCD5	2.72
cg25665909	chr5	42887386	0.1266	0.2279	0.579	1		92.02
cg05913072	chr8	42577242	0.3174	0.5712	0.579	1	CHRNB3	66.18
cg03050127	chr17	59413660	-0.175	0.3149	0.579	1	BCAS3	82.11
cg06123147	chr18	72342942	-0.09974	0.1795	0.579	1	ZNF407	92.99
cg21359747	chr15	101420636	-0.05621	0.1011	0.579	1	ALDH1A3	3.96
cg21900878	chr3	14989951	-0.01721	0.03097	0.579	1	FGD5-AS1	1.45
cg04178215	chr16	70976630	-0.1405	0.2529	0.579	1	HYDIN	90.3
cg05825555	chr4	25927860	-0.3311	0.5958	0.579	1	SMIM20	76.77
cg01962233	chrX	25034688	-0.2132	0.3837	0.579	1	ARX	20.59
cg10352205	chr13	34217479	-0.127	0.2286	0.579	1		91.12
cg08419450	chr10	90013989	0.1821	0.3277	0.579	1		88.65
cg12083972	chr10	43705440	0.1259	0.2265	0.579	1	RASGEF1A	90.01
cg02794696	chr17	46758520	0.1748	0.3146	0.579	1		76.55
cg03822217	chr3	186314464	-0.1113	0.2003	0.579	1		91.46
cg27519330	chr10	46971222	-0.277	0.4985	0.579	1	SYT15	8.73
cg15959252	chr12	48578724	-0.2432	0.4376	0.579	1	C12orf68	11.82
cg26838560	chr6	44193612	0.3682	0.6627	0.579	1	SLC29A1	71.14
cg09171581	chr11	116224671	0.2727	0.4908	0.579	1		58.42
cg25506797	chr10	133850760	-0.05948	0.107	0.579	1		3.21
cg14439249	chr6	12335852	-0.1001	0.1802	0.579	1		94.08
cg08992499	chr3	63956514	-0.2596	0.4672	0.579	1	ATXN7	78.14
cg05764155	chr1	112058975	-0.1343	0.2418	0.579	1	TMIGD3	4.7
cg20616856	chr1	221951356	-0.06347	0.1142	0.579	1		4.15
cg14189786	chr8	89578031	-1.577	2.839	0.579	1		77.57
cg05865493	chr7	18832648	-0.1517	0.273	0.579	1	HDAC9	89.41
cg18548934	chr3	183263122	-0.1234	0.222	0.579	1	KLHL6	92.07
cg02518722	chr14	69491130	-0.128	0.2304	0.579	1		91.82
cg00649794	chr12	99093196	-0.1838	0.3308	0.579	1	APAF1	90.86
cg05879720	chr5	154135170	0.04183	0.07528	0.579	1	LARP1	3.08
cg16585167	chr10	14533913	0.2588	0.4657	0.579	1		29.68
cg05156846	chr16	85928059	0.1627	0.2928	0.579	1		87.64
cg00848520	chrX	15534284	-0.196	0.3527	0.579	1	BMX	9.31
cg26008807	chr17	80562547	0.07447	0.134	0.579	1		94.94
cg08675262	chr5	174871399	-0.1069	0.1924	0.579	1	DRD1	11.8
cg05258834	chr11	1862477	-0.3056	0.55	0.579	1	TNNI2	85.2
cg09706313	chr1	110963076	-0.1362	0.2451	0.579	1		89.9
cg18720828	chr18	55862058	0.3786	0.6814	0.579	1	NEDD4L	87.62
cg26918279	chr16	86542693	-0.02223	0.04	0.579	1	FOXF1	1.68
cg00797460	chr8	38135804	-0.1537	0.2766	0.579	1	WHSC1L1	89.32
cg14584865	chr2	128615641	-0.05378	0.0968	0.579	1	POLR2D	3.78
cg00385072	chr9	134760682	-0.1313	0.2364	0.579	1	MED27	89.72
cg14071014	chr22	29863270	-0.1215	0.2186	0.579	1		92.98
cg24978835	chr4	76912244	-0.1118	0.2012	0.579	1	SDAD1	3.5
cg11818600	chr3	128564736	-0.0485	0.08729	0.579	1		2.35
cg27086442	chr16	15149995	-0.04191	0.07543	0.579	1	NTAN1	2.64
cg06271976	chrX	37781167	-0.2514	0.4525	0.579	1		83.71
cg00318608	chr6	56708174	-0.03589	0.06459	0.579	1	DST	2.6
cg02358111	chr1	32671452	-0.06105	0.1099	0.579	1	IQCC	3.65
cg04181408	chr6	2971691	-0.05214	0.09384	0.579	1	SERPINB6	3.34
cg08856490	chr22	43698872	0.08423	0.1516	0.579	1	SCUBE1	94.58
cg16628641	chr16	4426265	-0.01639	0.02951	0.579	1	VASN	98.77
cg00902873	chr3	127771089	-0.04616	0.08308	0.579	1	SEC61A1	3.08
cg04201727	chr9	124991209	0.02677	0.04818	0.579	1	LHX6	2.3
cg12938818	chr7	120602109	0.1173	0.2111	0.579	1	ING3	90.1
cg11521404	chr13	20735532	0.02091	0.03764	0.579	1	GJA3	1.77
cg12297814	chr1	201197846	-0.1136	0.2045	0.579	1	IGFN1	92.9
cg06096916	chr7	1989032	0.1155	0.2078	0.579	1	MAD1L1	92.89
cg27420135	chr11	425289	-0.4826	0.8686	0.579	1	ANO9	73.55
cg13549719	chr13	38444052	-0.02942	0.05294	0.579	1	TRPC4	1.74
cg05333568	chr1	223566794	0.6847	1.232	0.579	1	C1orf65	34.6
cg16020955	chr4	87926972	-0.09334	0.168	0.579	1	AFF1	2.83
cg10644575	chr6	87725675	0.09083	0.1635	0.579	1	HTR1E	95
cg17101394	chr22	31339554	-0.3018	0.5431	0.579	1	MORC2	17.08
cg11483892	chr9	82147418	0.08025	0.1444	0.579	1		94.11
cg01883287	chr8	58744154	-0.191	0.3438	0.579	1		85.03
cg08196090	chr15	41836511	0.03008	0.05414	0.579	1	RPAP1	2.93
cg25870071	chr6	28304733	-0.3075	0.5535	0.579	1	ZSCAN31	36.94
cg15343797	chr11	119054672	-0.1453	0.2615	0.579	1	NLRX1	87.58
cg22488081	chr4	125336414	0.07056	0.127	0.579	1		94.99
cg25776930	chr4	77708324	-0.6597	1.187	0.579	1		87.26
cg02072231	chr2	202508310	-0.08608	0.1549	0.579	1	ALS2CR4	5.05
cg03193052	chr15	90817138	-0.1395	0.251	0.579	1		93.4
cg03962217	chr7	154796431	-0.2109	0.3795	0.579	1	LOC202781	81.89
cg08407213	chr1	28677771	-0.09834	0.177	0.579	1		91.78
cg19183743	chr7	27188020	-0.2641	0.4754	0.579	1	HOXA6	15.26
cg11461263	chr19	54225361	-0.2365	0.4257	0.579	1	MIR520G	74.34
ch.1.224723245R	chr1	226656622	-0.05753	0.1036	0.579	1		3.75
cg05457104	chr13	29291375	0.407	0.7326	0.579	1	SLC46A3	77.3
cg01720920	chr14	104185151	-0.1426	0.2568	0.579	1	ZFYVE21	90.58
cg11449146	chr11	22750464	-0.2597	0.4675	0.579	1	GAS2	77.47
cg14901345	chr22	40091377	0.149	0.2682	0.579	1		88.53
cg17689473	chr6	40995202	0.3632	0.6538	0.579	1	UNC5CL	16.7
cg06733776	chr14	42830796	-0.2053	0.3696	0.579	1		90.83
cg26795340	chr12	50504814	0.2311	0.4159	0.579	1	GPD1	80.46
cg22928768	chr6	2503048	0.2749	0.4948	0.579	1		36.49
cg03910335	chr8	116681744	-0.2467	0.4441	0.579	1	TRPS1	4.66
cg25324045	chr7	75508474	-0.05697	0.1025	0.579	1	RHBDD2	2.69
cg09076960	chr10	3817124	0.11	0.198	0.579	1		92.52
cg04814112	chr5	154178701	-0.09562	0.1721	0.579	1	LARP1	92.72
cg27001379	chr7	35755639	-0.07837	0.1411	0.579	1	LOC100506725	94.66
cg14532519	chr22	42612642	-0.1325	0.2385	0.579	1	TCF20	91.96
cg05613364	chr19	17462862	0.03137	0.05647	0.579	1	PLVAP	99.02
cg05734675	chr10	537033	-0.3048	0.5486	0.579	1	DIP2C	12.67
cg04930840	chr14	72703540	0.3375	0.6075	0.579	1	RGS6	70.01
cg27298745	chr14	87359408	-0.2177	0.3918	0.579	1		90.2
cg10146803	chr18	776035	-0.1096	0.1974	0.579	1	YES1	93.09
ch.10.35929570F	chr10	35889564	-0.0365	0.06571	0.579	1		1.93
cg20582984	chr20	57417233	-0.2187	0.3936	0.579	1	GNASAS	63.25
cg11299207	chr6	31865794	-0.02228	0.04011	0.579	1	EHMT2	1.32
cg13818616	chrX	154366155	-0.2518	0.4533	0.579	1		81.24
cg20279257	chr4	8474797	0.161	0.2899	0.579	1	TRMT44	90.99
cg08116238	chr12	53693322	0.2343	0.4218	0.579	1	C12orf10	32.89
cg16503489	chr17	78079086	0.1026	0.1847	0.579	1	GAA	94.61
cg18642162	chr6	26464521	-0.06473	0.1165	0.579	1	BTN2A1	95.28
cg12129373	chr9	139860863	-0.2673	0.4811	0.579	1		8.44
cg13466128	chr9	132648438	-0.06766	0.1218	0.579	1		4.41
cg21289015	chr11	17566048	0.06399	0.1152	0.579	1	USH1C	2.22
cg09083729	chr6	169796898	0.1513	0.2724	0.579	1		92.29
cg24387380	chr15	27159158	-0.2685	0.4834	0.579	1	GABRA5	78.33
cg27471755	chr19	35842445	-0.1389	0.2501	0.579	1	FFAR1	83.57
cg00981945	chr1	173977793	-0.1755	0.3159	0.579	1		90.22
cg03270619	chr6	168418454	-0.2828	0.5091	0.579	1	KIF25	75.39
cg16889627	chr2	148802087	0.07162	0.1289	0.579	1	MBD5	95.64
cg12928081	chr14	102482233	-0.1232	0.2218	0.579	1	DYNC1H1	90.3
cg10140501	chr14	52289204	0.1212	0.2182	0.579	1		92.38
cg20032645	chr3	179369189	0.1089	0.1961	0.579	1		93.16
cg12910234	chr7	2973994	0.1926	0.3468	0.579	1	CARD11	85.03
cg03677054	chr6	74231656	-0.05767	0.1038	0.579	1	EEF1A1	3.84
cg12628672	chr11	5951316	0.3456	0.6222	0.579	1		92.68
cg15020801	chr17	46022809	0.3161	0.5691	0.579	1	PNPO	34.24
cg21961548	chr3	69263688	-0.1982	0.3568	0.579	1	FRMD4B	82.59
cg09516959	chr7	30721478	0.06864	0.1236	0.579	1	CRHR2	3.64
cg03460137	chr6	100051480	-0.1188	0.2139	0.579	1		17.77
cg19401411	chr16	30195341	0.4116	0.741	0.579	1	CORO1A	6.83
cg02410200	chr16	325290	0.02201	0.03962	0.579	1	RGS11	1.73
cg19382290	chr12	132495840	0.08253	0.1486	0.579	1	EP400	94.39
cg07796782	chr1	146550009	2.247	4.045	0.579	1		35.95
cg05265458	chr9	95087765	-0.04804	0.08649	0.579	1	NOL8	3.78
cg05970777	chr16	34490033	0.4649	0.837	0.579	1		71.89
cg20995977	chr1	4856996	0.1831	0.3297	0.579	1		84.6
cg14651254	chr1	1449202	0.1259	0.2267	0.579	1	ATAD3A	92.47
cg14591686	chr14	32414086	0.1897	0.3414	0.579	1		84.12
cg02101296	chr16	8946981	-0.1277	0.2299	0.579	1	CARHSP1	91.13
cg09287295	chr19	57091383	0.1561	0.2811	0.579	1	ZNF470	89.8
cg26459077	chr6	34855951	-0.03164	0.05697	0.579	1	ANKS1A	2.15
cg15862165	chr12	94161116	0.2246	0.4043	0.579	1	CRADD	21.08
cg12224943	chr18	12441564	0.1442	0.2596	0.579	1		90.1
cg00070181	chr6	2467820	0.08649	0.1557	0.579	1		94.37
cg13031611	chr12	115132761	0.1715	0.3087	0.579	1		16.56
cg09853936	chr1	3388196	-0.3813	0.6865	0.579	1	ARHGEF16	63.98
cg12918234	chr16	22206225	-0.2498	0.4497	0.579	1		63.22
cg19435264	chr5	149569537	-0.1099	0.1979	0.579	1	SLC6A7	6.57
cg21895387	chr15	101084565	-1.316	2.37	0.579	1	LASS3	46.77
cg27326648	chr4	1954161	0.1156	0.2081	0.579	1	WHSC1	88.07
cg24987542	chr5	141263075	-0.2763	0.4975	0.579	1		6.86
cg23643458	chr17	79540940	-0.2321	0.4178	0.579	1	NPLOC4	78.57
cg25709441	chr19	44507025	-0.03483	0.0627	0.579	1	ZNF230	2.54
cg22098240	chr2	208378826	-0.4583	0.825	0.579	1		79.25
cg14654825	chr5	157713984	-0.09733	0.1752	0.579	1		93.41
cg01577850	chr14	72925867	0.07753	0.1396	0.579	1	RGS6	94.17
cg14288106	chr5	134447311	0.1256	0.2262	0.579	1	C5orf66	90.84
cg00439733	chr2	240970175	-0.3162	0.5693	0.579	1	OR6B2	59.18
cg26112797	chr17	56409011	-0.05663	0.102	0.579	1	MIR142	4.31
cg18860159	chr13	75810997	-0.1589	0.2861	0.579	1		89.25
cg18136062	chr15	61520931	-0.06602	0.1189	0.579	1	RORA	4.55
cg09075378	chr7	2337473	-0.1239	0.223	0.579	1	SNX8	94.41
cg21173689	chr11	94200141	0.1128	0.2031	0.579	1	MIR548L	91.99
cg24975842	chr20	57416221	-0.2638	0.4749	0.579	1	GNASAS	50.27
cg06692050	chr10	99532398	-0.1324	0.2384	0.579	1	SFRP5	91.07
cg20168086	chr18	21215484	-0.2729	0.4914	0.579	1	ANKRD29	58.08
cg24183678	chr4	16919935	-0.1876	0.3377	0.579	1		87.61
cg17051591	chr15	42340853	0.05482	0.09871	0.579	1		95.99
cg11818635	chr16	2128070	-0.2598	0.4678	0.579	1	TSC2	92.5
cg05252892	chr5	154320678	-0.0816	0.1469	0.579	1	MRPL22	6.22
cg26216971	chr1	89871957	-0.3017	0.5431	0.579	1	GBP1P1	87.66
cg24061702	chr4	100871534	0.02024	0.03645	0.579	1	LOC256880	2.18
cg14705155	chr6	167490980	0.1196	0.2154	0.579	1		94.08
cg06009031	chr7	1160636	0.1729	0.3113	0.579	1	C7orf50	83.89
cg20448177	chr14	76027810	-0.1962	0.3532	0.579	1		10.55
cg11691454	chr7	41968248	0.09832	0.177	0.579	1		92.84
cg21478180	chr19	22866768	-0.3095	0.5572	0.579	1		86.94
cg14208295	chr14	62034670	0.2405	0.433	0.579	1	LOC101927780	66.29
cg26348910	chr15	42787797	-0.02349	0.04229	0.579	1	SNAP23	2.17
cg11276117	chr1	20339129	0.2593	0.4668	0.579	1		57.67
cg19489699	chr14	24021451	0.04883	0.08792	0.579	1		96.49
cg17536667	chr2	239206514	0.1621	0.2919	0.579	1		78.49
cg14215515	chr9	129101945	-0.2696	0.4855	0.579	1	FAM125B	83.18
cg27341622	chr14	76660863	0.1138	0.2048	0.579	1	GPATCH2L	94.09
cg24795536	chr16	2097195	0.1969	0.3545	0.579	1	NTHL1	43.27
cg22316635	chrX	13048728	-0.3785	0.6816	0.579	1		69.23
cg25741533	chr19	5829199	-0.09385	0.169	0.579	1		7.69
cg26067250	chr2	172950449	-0.0827	0.1489	0.579	1	DLX1	4.76
cg18174888	chr16	20608809	-0.1073	0.1932	0.579	1		93.48
cg19992906	chr12	126055778	-0.1879	0.3383	0.579	1	TMEM132B	88.85
cg18996543	chr10	104193753	0.3103	0.5588	0.579	1	CUEDC2	78.97
cg13162571	chr6	53018741	-0.2836	0.5107	0.579	1		87.78
cg19503687	chr22	29237423	0.2472	0.4451	0.579	1		46.61
cg22667436	chr7	134671749	-0.1657	0.2984	0.579	1	AGBL3	3.28
cg12792775	chr14	26076574	0.2052	0.3695	0.579	1		12.73
cg14246147	chr2	53697921	0.1171	0.2108	0.579	1		92.95
cg13096779	chr13	114999742	-0.07921	0.1426	0.579	1	CDC16	94.83
cg18606700	chr22	25756156	0.03335	0.06005	0.579	1	LRP5L	97.73
cg08050795	chr5	131161202	0.1142	0.2057	0.579	1	MEIKIN	91.24
cg19498228	chr19	36342725	0.3395	0.6113	0.579	1	NPHS1	59.04
cg11077433	chr11	122142005	0.09635	0.1735	0.579	1		93.82
cg04442495	chr12	132907063	0.3082	0.5549	0.579	1	GALNT9	82.33
cg14714819	chr7	131202155	-0.1079	0.1944	0.579	1	PODXL	93.3
cg13434842	chr8	11567896	0.1839	0.3312	0.579	1	GATA4	11.38
cg10974433	chr8	31196043	-0.1204	0.2167	0.579	1		94.31
cg20226074	chr1	108559271	0.2676	0.4819	0.579	1		33.24
cg04281402	chr9	35161963	-0.06982	0.1257	0.579	1	UNC13B	3.3
cg17722508	chr1	31228006	-0.3201	0.5765	0.579	1	LAPTM5	47.92
cg15087683	chr17	6817692	0.3088	0.556	0.579	1		37.54
cg03959465	chr4	7076025	0.2088	0.376	0.579	1		73.34
cg03536654	chr22	31688645	-0.123	0.2215	0.579	1	PIK3IP1	6.82
cg10776496	chrX	134905825	-0.3361	0.6052	0.579	1		29.98
cg00671229	chrX	154294345	0.2517	0.4533	0.579	1	CMC4	87.92
cg23499516	chr16	18995541	-0.0216	0.0389	0.579	1	TMC7	1.3
cg23381748	chr5	154460600	0.2569	0.4625	0.579	1		66.61
cg07680601	chr20	39968931	0.07055	0.127	0.579	1	LPIN3	3.66
cg20125946	chr20	32884605	0.1526	0.2747	0.579	1	AHCY	91.02
cg18918155	chr6	64275041	-0.1371	0.2469	0.579	1		91.87
cg10540488	chr2	72079505	0.4882	0.8792	0.579	1		50.01
cg08708389	chr6	138061806	0.1824	0.3284	0.579	1		93.7
cg09645475	chr20	815316	-0.3046	0.5485	0.579	1	FAM110A	37.2
cg21541534	chr4	86684656	0.1447	0.2605	0.579	1	ARHGAP24	91.4
cg20597403	chr7	4305042	-0.6024	1.085	0.579	1	SDK1	30.87
cg23188684	chr11	67383651	-0.755	1.36	0.579	1		48.69
cg09782904	chr2	134857183	-0.1132	0.2038	0.579	1		92.37
cg00185867	chr7	38348929	0.3109	0.5598	0.579	1		70.3
cg02357046	chr4	1686926	0.1785	0.3214	0.579	1	FAM53A	88.39
cg03774724	chr2	80816375	-0.1571	0.2828	0.579	1	CTNNA2	87.31
cg15694520	chr12	14619009	-0.1601	0.2882	0.579	1	ATF7IP	93.23
cg08191873	chr3	51852001	0.09738	0.1754	0.579	1	IQCF4	94.08
cg08568487	chr18	42507152	-0.1134	0.2041	0.579	1	SETBP1	92.6
cg22462835	chr6	58779053	-0.2854	0.514	0.579	1		51.59
cg06919414	chr2	75061234	-0.0494	0.08895	0.579	1	HK2	3.02
cg06581702	chr5	7881372	-0.3587	0.646	0.579	1	MTRR	53.32
cg05131434	chr14	23563154	-0.1972	0.3551	0.579	1	ACIN1	88.38
cg22484012	chr12	11967675	-0.1368	0.2463	0.579	1	ETV6	8.72
cg22816131	chr5	76132547	0.07401	0.1333	0.579	1		95.08
cg05694971	chr15	36872036	-0.2682	0.4829	0.579	1	C15orf41	30.1
cg10604887	chr4	150474753	0.1784	0.3213	0.579	1		88.56
cg01661777	chr11	1983308	-0.1303	0.2346	0.579	1		90.98
cg06727980	chr10	126417059	-0.1718	0.3095	0.579	1	FAM53B	16.11
cg08143349	chr7	27180888	0.1657	0.2984	0.579	1		92.76
cg20698667	chr1	218523325	-0.1086	0.1956	0.579	1	TGFB2	92.78
cg01495604	chr8	19170878	-0.1928	0.3471	0.579	1	SH2D4A	26.19
cg20559819	chr7	104909695	-0.298	0.5366	0.579	1	SRPK2	8.27
cg21723029	chr19	11769640	0.1669	0.3005	0.579	1		90.55
cg09767946	chr3	51980259	0.1349	0.2429	0.579	1	PARP3	90.29
cg13789529	chr10	121122334	-0.262	0.4718	0.579	1	GRK5	75.65
cg01979603	chr6	84937631	-0.1979	0.3563	0.579	1	KIAA1009	4.52
cg07721612	chr1	99990959	0.2012	0.3624	0.579	1		78.32
cg18347446	chr6	151012068	-0.06964	0.1254	0.579	1	PLEKHG1	95.3
cg18592384	chr2	9459318	-0.1397	0.2515	0.579	1	ASAP2	90.99
cg07189755	chr9	32566798	-0.1416	0.255	0.579	1	NDUFB6	88.12
cg25040225	chr2	74726734	-0.06458	0.1163	0.579	1	LBX2	2.89
cg24922507	chr1	170501864	0.03308	0.05958	0.579	1	LOC101928650	2.27
cg14904733	chr4	151501623	0.07382	0.1329	0.579	1	MAB21L2	95.27
cg07676093	chr11	65306116	-0.09823	0.1769	0.579	1	LTBP3	93.71
cg15713625	chr19	48232782	-0.0937	0.1687	0.579	1	EHD2	3
cg01046790	chr5	127000030	-0.1355	0.2441	0.579	1		89.64
cg10331048	chr11	66205894	-0.03696	0.06655	0.579	1	MRPL11	2.52
cg01257202	chrX	153991830	-0.214	0.3854	0.579	1	DKC1	12.77
cg12678623	chr11	118272803	-0.04234	0.07625	0.579	1	LOC100131626	2.36
cg11286541	chr15	78079360	0.3133	0.5642	0.579	1	LINGO1	75.08
cg23905606	chr14	74110277	0.2038	0.367	0.579	1	DNAL1	89.5
cg06257136	chr17	42634716	-0.07717	0.139	0.579	1	FZD2	3.06
cg26972601	chr17	3436006	0.1062	0.1912	0.579	1	TRPV3	90.92
cg21777304	chr21	31811951	-0.304	0.5475	0.579	1	KRTAP15-1	90.44
cg25740500	chr18	71749983	0.2072	0.3731	0.579	1	FBXO15	15.13
cg13884741	chr7	95238341	0.448	0.8068	0.579	1		54.38
cg06339423	chr8	54656333	0.09678	0.1743	0.579	1	ATP6V1H	92.95
cg13947167	chr9	34555109	0.325	0.5853	0.579	1	CNTFR	90.49
cg11574523	chr4	28445140	0.1234	0.2223	0.579	1		92.93
cg26376346	chr3	30647378	-0.2398	0.4318	0.579	1	TGFBR2	85.08
cg12037784	chr2	235962605	-0.1341	0.2414	0.579	1	SH3BP4	87.9
cg23198906	chr5	9337872	0.109	0.1962	0.579	1	SEMA5A	92.5
cg14053461	chr8	126476453	-0.1794	0.3231	0.579	1		89.73
cg00855479	chr1	12375760	0.08864	0.1596	0.579	1	VPS13D	94.14
cg02667487	chr16	67920036	0.0208	0.03747	0.579	1	NRN1L	99.28
cg00417439	chr1	112959571	0.1186	0.2136	0.579	1	CTTNBP2NL	93.62
cg02173298	chr7	6604625	-0.2018	0.3634	0.579	1		86.13
cg20886362	chr21	34944058	-0.1017	0.1832	0.579	1	SON	92.65
cg08496428	chr3	12940432	-0.09542	0.1719	0.579	1	IQSEC1	93.15
cg07688198	chr21	44264962	-0.166	0.2989	0.579	1	WDR4	86.89
cg04616218	chr16	29789904	0.1436	0.2587	0.579	1	ZG16	92.94
cg19095764	chr2	1250979	-0.09492	0.171	0.579	1	SNTG2	93.51
cg20660866	chr22	39535010	0.1575	0.2837	0.579	1	CBX7	85.98
cg09063262	chr11	85358506	0.3986	0.7179	0.579	1	TMEM126A	34.26
cg14007003	chrX	25125166	-0.2662	0.4794	0.579	1		83.42
cg01704474	chr11	504918	-0.6935	1.249	0.579	1	RNH1	46.26
cg22215627	chr6	148845040	0.09454	0.1703	0.579	1	SASH1	94.25
cg09859564	chr10	281489	-0.1194	0.2151	0.579	1	ZMYND11	93.48
cg05478628	chr14	21029431	-0.1278	0.2302	0.579	1	RNASE9	92.43
cg15584083	chr3	5229934	-0.04187	0.07542	0.579	1	EDEM1	2.52
cg19869443	chr1	84766821	-0.3312	0.5965	0.579	1	SAMD13	39.73
cg24574508	chr3	121553320	-0.2281	0.4109	0.579	1	IQCB1	7.21
cg26922678	chr6	30420981	-0.4035	0.7267	0.579	1		8.6
cg10821964	chr15	40269214	-0.1551	0.2794	0.579	1	EIF2AK4	91.88
cg01721853	chr1	7783195	0.1091	0.1965	0.579	1	CAMTA1	92.61
cg03784384	chrX	16577918	-0.2714	0.4889	0.579	1		83.94
cg01756040	chr22	31451563	-0.08842	0.1593	0.579	1		93.15
cg04391569	chr10	134595301	-0.287	0.517	0.579	1	INPP5A	92.12
cg14538785	chr9	112112130	-0.1284	0.2312	0.579	1		91.22
cg25077579	chr19	823841	0.3008	0.5417	0.579	1		28.08
cg25385020	chr6	44492473	-0.1183	0.2131	0.579	1		93.76
cg14286660	chr7	1050071	0.1523	0.2743	0.579	1	C7orf50	79.27
cg13825475	chr19	14607384	-0.4104	0.7392	0.579	1	GIPC1	8.41
cg14918794	chr2	122586238	0.2481	0.4469	0.579	1		82.86
cg10557552	chr14	102681613	0.1084	0.1953	0.579	1	WDR20	92.63
cg26850624	chr5	429559	-0.5771	1.039	0.579	1	AHRR	65.56
cg01017774	chr3	37284599	-0.02265	0.0408	0.579	1	GOLGA4	2.12
cg14977190	chr13	82061961	0.2411	0.4343	0.579	1		84
cg04528477	chr2	176932458	-0.2183	0.3932	0.579	1		9.64
cg11928300	chr16	26333378	0.2438	0.4391	0.579	1		85.31
cg19767548	chr11	18433554	-0.551	0.9926	0.579	1	LDHC	91.82
cg12815697	chr16	83841917	-0.0457	0.08232	0.579	1	HSBP1	2.89
cg14222778	chr22	18971853	-0.369	0.6647	0.579	1	DGCR5	60.91
cg20725880	chr3	160395719	0.1235	0.2224	0.579	1	ARL14	93.07
cg23522245	chr9	116270470	-0.08885	0.16	0.579	1	RGS3	93.98
cg12015615	chr7	55540725	0.3931	0.7082	0.579	1	VOPP1	83.06
cg11349288	chr7	65551469	0.1547	0.2787	0.579	1	ASL	89.31
cg18497773	chr12	109125017	-0.03843	0.06922	0.579	1	CORO1C	1.5
cg05189630	chr17	6193885	0.0637	0.1147	0.579	1		95.37
cg08423420	chr9	138371492	-0.02026	0.0365	0.579	1	KIAA0649	1.89
cg22817659	chr8	144100318	-0.04421	0.07964	0.579	1	LY6E	2.27
cg15447562	chr1	76778662	0.09389	0.1691	0.579	1	ST6GALNAC3	93.24
cg24682458	chr2	241900099	0.8022	1.445	0.579	1	LOC200772	35.82
cg02735359	chr9	37805056	0.08093	0.1458	0.579	1	DCAF10	94.95
cg16330697	chr1	182559596	-0.1209	0.2179	0.579	1	RNASEL	91.42
cg13016619	chr2	527786	0.2503	0.4508	0.579	1		90.69
cg01618932	chr1	68151160	-0.03787	0.06822	0.579	1	GADD45A	2.22
cg07861564	chr12	119616618	-0.06458	0.1163	0.579	1	HSPB8	4.14
cg06861889	chr15	93374874	-0.1671	0.3009	0.579	1		6.48
cg02849345	chr8	91952297	-0.1001	0.1802	0.579	1	NECAB1	93.49
cg00504285	chr22	20019887	0.2441	0.4396	0.579	1	C22orf25	57.65
cg04973273	chr4	153274424	0.2414	0.4348	0.579	1	FBXW7	90.27
cg00442430	chr19	49841458	0.119	0.2144	0.579	1	CD37	94.09
cg25894177	chr8	49187933	0.1157	0.2084	0.579	1		93.24
cg07052015	chr2	191879114	-0.0467	0.08413	0.579	1	STAT1	2.88
cg00001747	chr2	105460263	-0.04006	0.07216	0.579	1		1.57
cg10779924	chr3	167243469	0.1505	0.2712	0.579	1	WDR49	88.86
cg07731739	chr7	111169262	0.191	0.3441	0.579	1	IMMP2L	78.7
cg00565070	chr19	10530736	-0.02215	0.03991	0.579	1	PDE4A	2.39
cg01651311	chr11	117704570	0.1009	0.1818	0.579	1	FXYD6-FXYD2	94.18
cg08178756	chr22	46465905	0.7435	1.339	0.579	1		59.09
cg23344838	chr10	80517487	0.1993	0.359	0.579	1		68.04
cg05581820	chr7	44087362	0.07671	0.1382	0.579	1	DBNL	94.77
cg06862049	chr19	49001890	0.5994	1.08	0.579	1	LMTK3	67.64
cg04022560	chr1	10720269	0.08568	0.1544	0.579	1	CASZ1	94.18
cg25469212	chr1	31769620	-0.04775	0.08602	0.579	1	ZCCHC17	3
cg25075459	chr2	211096859	-0.1284	0.2313	0.579	1		92.08
cg14991695	chr20	44044691	-0.01868	0.03364	0.579	1	PIGT	1.64
cg21187821	chr10	48333312	-0.1514	0.2727	0.579	1		88.34
cg16307778	chr6	168066888	0.4024	0.7249	0.579	1		68.62
cg27468926	chr19	40697797	-0.03033	0.05465	0.579	1	MAP3K10	1.56
cg06584494	chr7	54614477	0.06497	0.1171	0.579	1	VSTM2A	3.25
cg17485454	chr4	87281281	-0.03344	0.06024	0.579	1	MAPK10	3
cg16087679	chr17	33771828	0.09784	0.1763	0.579	1	SLFN13	93.56
cg23632415	chr3	38684577	0.1028	0.1852	0.579	1	SCN5A	93.24
cg03962114	chr6	32095830	-0.08251	0.1486	0.579	1	ATF6B	4.12
cg02094363	chr14	33955865	-0.1137	0.2049	0.579	1	NPAS3	90.94
cg22816278	chr1	16571023	-0.06152	0.1108	0.579	1		3.42
cg07128895	chr6	690406	-0.05616	0.1012	0.579	1	EXOC2	96.17
cg17595735	chr11	121961874	0.08729	0.1573	0.579	1	LOC399959	93.45
cg00383197	chr20	218415	-0.06167	0.1111	0.579	1		3.5
cg10967191	chr16	49888604	0.13	0.2342	0.579	1		11.7
cg19863073	chr1	213189823	-0.1009	0.1818	0.58	1	ANGEL2	93.13
cg12811072	chr12	53849892	-0.08256	0.1487	0.58	1	PCBP2	94.29
cg01451877	chr8	77177989	-0.3333	0.6005	0.58	1		79.87
cg03661641	chr12	109935664	0.1334	0.2403	0.58	1	UBE3B	87.88
cg14196353	chr11	111750159	0.0731	0.1317	0.58	1	C11orf1	3.91
cg10536803	chr20	44781881	-0.2611	0.4704	0.58	1		86.06
cg10959672	chr1	35972127	-0.2755	0.4964	0.58	1	KIAA0319L	75.95
cg09761352	chr19	6464275	-0.0198	0.03567	0.58	1	CRB3	1.93
cg18869856	chr1	24235340	-0.09007	0.1623	0.58	1	CNR2	7.73
cg19529551	chr3	133615241	0.3721	0.6704	0.58	1	RAB6B	34.01
cg15716241	chr9	139715722	0.4183	0.7537	0.58	1	RABL6	23.08
cg10155158	chr7	140454086	0.4603	0.8294	0.58	1	BRAF	81.24
cg10431939	chr18	35072561	0.1894	0.3412	0.58	1	CELF4	62.7
cg21568081	chr12	32113101	-0.03808	0.0686	0.58	1	C12orf35	2.72
cg16467628	chr14	55493573	-0.0498	0.08972	0.58	1	WDHD1	3.44
cg01162463	chr21	34791959	0.1194	0.2152	0.58	1	IFNGR2	89.02
cg07529930	chr7	157549667	0.08651	0.1559	0.58	1	PTPRN2	94.17
cg01176516	chr7	63506148	-0.3692	0.6651	0.58	1	ZNF727	8.93
cg27161899	chr11	105881960	-0.1128	0.2033	0.58	1	MSANTD4	91.49
cg04632414	chr22	43580070	0.2863	0.5159	0.58	1	TTLL12	81.17
cg01439649	chr1	23410708	-0.08581	0.1546	0.58	1	LUZP1	94.4
cg01647205	chr1	151683682	0.2041	0.3677	0.58	1	CELF3	82.32
cg24492304	chr4	77329059	0.4124	0.743	0.58	1	CCDC158	21.6
cg18539546	chr1	174992693	-0.04015	0.07234	0.58	1	MRPS14	2.45
cg17790750	chr22	42561301	0.1249	0.225	0.58	1	TCF20	89.55
cg17180873	chr2	227441521	0.1136	0.2048	0.58	1		92.61
cg12244959	chr3	193763027	0.09394	0.1692	0.58	1		93.92
cg16651780	chr16	81037892	0.7058	1.272	0.58	1	C16orf61	21.46
cg02416716	chr11	6948024	-0.09087	0.1637	0.58	1	ZNF215	3.46
cg22123784	chr8	144437507	-0.4835	0.8712	0.58	1		27.08
cg12364270	chr7	136091373	0.2604	0.4691	0.58	1		84.98
cg01334549	chr20	50137002	-0.163	0.2937	0.58	1	NFATC2	84.49
cg01408486	chr5	139027024	0.182	0.328	0.58	1	CXXC5	20.46
cg11322056	chr16	65700931	0.07001	0.1261	0.58	1		95.1
cg04103993	chr2	196934154	0.105	0.1892	0.58	1	DNAH7	91.87
cg00478692	chr2	128145435	-0.038	0.06846	0.58	1		1.45
cg18486494	chr20	24614301	0.06746	0.1215	0.58	1	SYNDIG1	95.21
cg02279405	chr6	71378122	0.08484	0.1529	0.58	1	SMAP1	2.54
cg25168085	chr20	32664346	0.07692	0.1386	0.58	1	RALY	94.46
cg00876694	chr20	33294907	-0.2309	0.4161	0.58	1	TP53INP2	64.07
cg00948085	chr7	25890572	0.09113	0.1642	0.58	1		94.2
cg03208970	chr19	13620109	-0.06501	0.1171	0.58	1		95.32
cg11654930	chr7	137929456	-0.07196	0.1297	0.58	1		94.87
cg00253121	chr17	9120669	0.1829	0.3295	0.58	1	NTN1	84.73
cg24103450	chr5	163660988	-0.1915	0.345	0.58	1		91.32
cg20328588	chr11	117747934	0.2422	0.4365	0.58	1	FXYD6	35.75
cg04533638	chr6	15151625	0.3315	0.5973	0.58	1		74.35
cg20293044	chr7	92350008	0.2218	0.3996	0.58	1	CDK6	77.49
cg03322057	chr1	172114419	-0.3026	0.5453	0.58	1	DNM3	52.77
cg11373512	chr5	137780550	0.1534	0.2763	0.58	1	REEP2	84.84
cg03409395	chr10	24529238	-0.07997	0.1441	0.58	1	KIAA1217	95.67
cg03133811	chr20	44842635	0.1625	0.2927	0.58	1	CDH22	87.57
cg26831947	chr3	77305946	-0.3929	0.708	0.58	1	ROBO2	70.14
cg12263200	chr5	60274091	0.3636	0.6552	0.58	1	NDUFAF2	87.73
cg07923686	chr8	65491318	-0.1118	0.2014	0.58	1	BHLHE22	6.02
cg21406113	chr1	200969673	0.09536	0.1718	0.58	1	KIF21B	93.5
cg05171129	chr6	166510882	0.3802	0.6851	0.58	1		92.9
cg11893101	chr15	69089697	-0.1883	0.3393	0.58	1	ANP32A	23.96
cg07881032	chr9	102059051	0.4728	0.852	0.58	1		65.77
cg06770862	chr12	6158498	0.115	0.2072	0.58	1	VWF	92.35
cg13920768	chr9	133557644	0.2135	0.3847	0.58	1	PRDM12	9.69
cg26472861	chr3	50336332	-0.2111	0.3803	0.58	1	HYAL3	9.55
cg14410223	chr2	23923308	0.1012	0.1823	0.58	1	KLHL29	94.12
cg12377223	chr5	156530912	-0.1553	0.2798	0.58	1	HAVCR2	90.84
cg00762304	chr2	208037968	0.1329	0.2395	0.58	1		92.63
cg12991867	chr15	74775120	0.1319	0.2376	0.58	1		91.41
cg06310460	chr20	61904542	-0.02693	0.04853	0.58	1	ARFGAP1	3.03
cg12081329	chr10	53992880	0.4464	0.8045	0.58	1	PRKG1	53.59
cg08468401	chr3	14303131	0.3899	0.7026	0.58	1		69.17
cg11173822	chr5	101925501	0.1306	0.2353	0.58	1		92.5
cg00832329	chr14	105860985	0.3278	0.5907	0.58	1	PACS2	40.59
cg02057681	chr3	285234	0.1455	0.2621	0.58	1	CHL1	91.83
cg08183291	chr6	99873747	-0.1676	0.302	0.58	1	SFRS18	2.86
cg19413066	chr17	76965347	0.188	0.3388	0.58	1		57.04
cg25024515	chr12	124763658	0.07662	0.1381	0.58	1		95.36
cg14953032	chr2	107161118	-0.1154	0.208	0.58	1		92.44
cg14313373	chr9	136538372	0.2186	0.3939	0.58	1	SARDH	86.62
cg13539591	chr17	18579081	0.1169	0.2106	0.58	1	ZNF286B	91.64
cg26053498	chr7	2340850	-0.2205	0.3974	0.58	1	SNX8	83.79
cg27503577	chr17	76089079	-0.08175	0.1473	0.58	1	TNRC6C	93.58
cg04991718	chr3	51849844	0.2307	0.4157	0.58	1		57.41
cg25786780	chr19	12957979	-0.196	0.3532	0.58	1	MAST1	80.45
cg13230606	chr17	36105337	0.06639	0.1196	0.58	1	HNF1B	3.35
cg26336265	chr6	25042955	-0.3678	0.6628	0.58	1		61.17
cg16799998	chr3	48343164	-0.05492	0.09897	0.58	1	NME6	3.66
cg12295068	chr18	74129124	-0.2269	0.4088	0.58	1	ZNF516	68.77
cg03212952	chr17	46724679	0.09662	0.1741	0.58	1		3.54
cg04002885	chr8	29940921	-0.02325	0.0419	0.58	1	TMEM66	2.05
cg04174723	chr19	49693406	-0.1567	0.2824	0.58	1	TRPM4	85.65
cg03530405	chr11	126276405	-0.1242	0.2238	0.58	1	ST3GAL4	91.17
cg10143058	chrX	53569951	0.2014	0.3629	0.58	1	HUWE1	90.05
cg17113968	chr15	41061527	-0.1626	0.293	0.58	1	DNAJC17	18.84
cg24928391	chr8	55370336	-0.04714	0.08495	0.58	1	SOX17	1.63
cg00790371	chr4	13527710	0.1844	0.3324	0.58	1		55.65
cg15789385	chr12	121907156	0.3429	0.618	0.58	1	KDM2B	70.18
cg12529457	chr2	240428927	0.04653	0.08385	0.58	1		97.44
cg24528523	chr11	2923808	-0.1619	0.2917	0.58	1	SLC22A18AS	3.62
cg01549637	chr2	210591065	-0.1562	0.2814	0.58	1	MAP2	90.94
cg13192786	chr6	13414079	0.1244	0.2241	0.58	1	GFOD1	92.65
cg04891600	chr11	104916760	0.05489	0.09892	0.58	1	CARD16	96.23
cg24525217	chr15	63922992	-0.07142	0.1287	0.58	1	HERC1	94.68
cg03810086	chr9	139418415	-0.1999	0.3602	0.58	1	NOTCH1	72.61
cg10562614	chr18	52962907	0.1301	0.2345	0.58	1	TCF4	89.87
cg20307972	chr20	56710820	-0.2726	0.4913	0.58	1		27.83
cg27576259	chr16	2567316	0.2023	0.3646	0.58	1	ATP6V0C	71.13
cg18632774	chr1	192579788	-0.2668	0.4808	0.58	1		90.02
cg21807313	chr5	176931111	0.1814	0.3268	0.58	1	DOK3	80.16
cg11933934	chr3	29639057	-0.1232	0.222	0.58	1	RBMS3	91.67
cg12776754	chr13	72246001	-0.1216	0.2191	0.58	1	DACH1	92.37
cg04169869	chr2	236480521	-0.1489	0.2683	0.58	1	AGAP1	88.67
cg25505563	chr22	27815501	-0.3963	0.7142	0.58	1		78.49
cg04426485	chr14	101448912	-0.2821	0.5084	0.58	1	SNORD114-22	90.65
cg14564826	chr9	16216112	0.1249	0.225	0.58	1		90.33
cg25721510	chr10	119238035	0.3821	0.6885	0.58	1		56.21
cg12902436	chr11	3694018	0.1232	0.222	0.58	1	CHRNA10	88.69
cg04279689	chr16	86596778	0.09524	0.1716	0.58	1		95.03
cg24989181	chr20	30781821	-0.1432	0.258	0.58	1	PLAGL2	86.31
cg06563149	chr19	47778116	-0.05574	0.1005	0.58	1	PRR24	5.4
cg27061477	chr7	40171342	0.2361	0.4254	0.58	1		69.82
cg03515247	chr15	65522019	-0.09058	0.1632	0.58	1		91.36
cg14848184	chr17	27042864	0.1039	0.1873	0.58	1	RAB34	92.43
cg25132536	chr17	19152434	-0.288	0.519	0.58	1	EPN2	60.91
cg21698523	chr10	125194033	0.1365	0.246	0.58	1		90.38
cg07232912	chr10	108239670	0.1476	0.2661	0.58	1		90.64
cg08979494	chr22	28082657	0.1279	0.2305	0.58	1		89.8
cg15904764	chr14	21101308	-0.05415	0.0976	0.58	1		3.85
cg07419144	chr18	55100658	0.2942	0.5302	0.58	1		16.24
cg00804796	chr13	112624756	0.1546	0.2787	0.58	1		89.08
cg23791813	chr20	39317833	-0.03572	0.06438	0.58	1	MAFB	2.54
cg03597671	chr8	9944967	-0.2513	0.4529	0.58	1	MSRA	78.92
cg17992018	chr3	119426353	-0.2721	0.4903	0.58	1	MAATS1	92.27
cg17316185	chr17	43045884	0.02947	0.05312	0.58	1	C1QL1	3.19
cg08409361	chr10	105311356	0.1304	0.2351	0.58	1	NEURL	89.98
cg23938486	chr15	25451088	0.228	0.411	0.58	1	SNORD115-21	78.95
cg24033742	chr1	38493031	0.0825	0.1487	0.58	1		94.55
cg09775942	chr8	121826520	-0.06716	0.121	0.58	1		95.34
cg17706606	chr6	41040169	-0.1148	0.2069	0.58	1	C6orf130	3.83
cg01896229	chr22	45595966	0.5376	0.9688	0.58	1	C22orf9	90.96
cg16306978	chr2	21266953	-0.7128	1.285	0.58	1	APOB	32.89
cg10114448	chr8	106920783	-0.396	0.7138	0.58	1	ZFPM2-AS1	68.28
cg06818746	chr6	158264608	-0.1027	0.1851	0.58	1	SNX9	94.01
cg24343755	chr10	26987087	0.119	0.2145	0.58	1	PDSS1	4.07
cg01221746	chr7	5413105	-0.1046	0.1885	0.58	1	TNRC18	93.1
cg20185718	chr6	33283317	-0.1856	0.3346	0.58	1	ZBTB22	84.76
cg24107979	chr18	35147246	0.0215	0.03875	0.58	1	BRUNOL4	2.31
cg23981354	chr6	139455976	0.2635	0.4749	0.58	1	HECA	67.63
cg16720890	chr2	242795082	-0.04589	0.08271	0.58	1	PDCD1	97.62
cg16673514	chr20	2832607	-0.1917	0.3455	0.58	1	VPS16	25.49
cg01196304	chr12	76083092	-0.1333	0.2402	0.58	1		92.03
cg07063673	chr2	62373149	-0.09493	0.1711	0.58	1		94.02
cg15583070	chr16	80578389	0.2917	0.5257	0.58	1	DYNLRB2	95.24
cg06430220	chr19	56613559	0.2427	0.4375	0.58	1	ZNF787	41.99
cg07668077	chr15	80768566	-0.2167	0.3906	0.58	1	ARNT2	81.17
cg16919680	chr12	53230033	-0.4015	0.7236	0.58	1		49.17
cg03672632	chr21	45527073	-0.03546	0.0639	0.58	1	PWP2	1.17
cg19499846	chr18	111830	-0.5274	0.9506	0.58	1	ROCK1P1	14
cg25374078	chr1	153285168	-0.1376	0.248	0.58	1		81.44
cg02367133	chr2	241612327	-0.7794	1.405	0.58	1		5.73
cg19428149	chr16	67195477	0.1562	0.2815	0.58	1	FBXL8	14.69
cg14049391	chr15	77476964	0.07342	0.1323	0.58	1	PEAK1	94.44
cg11280988	chr7	4823097	0.09811	0.1768	0.58	1	KIAA0415	94.15
cg20932765	chr1	115054143	0.05499	0.09912	0.58	1	TRIM33	4.5
cg04435763	chr3	13110736	-0.1452	0.2618	0.58	1	IQSEC1	87.61
cg10358694	chr19	30564652	-0.1072	0.1933	0.58	1		92.59
cg04184232	chr14	29243234	-0.04294	0.07739	0.58	1	C14orf23	2.55
cg02725437	chr6	90348314	-0.186	0.3352	0.58	1	LYRM2	4.22
cg03578662	chr1	40157289	0.05705	0.1028	0.58	1	HPCAL4	3.68
cg26690648	chr5	38549214	-0.2229	0.4018	0.58	1	LIFR	88.42
cg08871608	chr19	40729274	-0.338	0.6092	0.58	1	CNTD2	5.89
cg26865879	chr8	124253763	0.04173	0.07521	0.58	1	C8orf76	2.64
cg08313186	chr1	83967460	0.1506	0.2714	0.58	1		87.51
cg17990278	chr6	31648767	0.05513	0.09938	0.58	1	LY6G5C	3.31
ch.15.1354287F	chr15	81086780	0.03244	0.05848	0.58	1	KIAA1199	2.24
cg12424391	chr1	230518163	-0.1383	0.2492	0.58	1	PGBD5	88.26
cg23729881	chr3	13057184	0.05715	0.103	0.58	1	IQSEC1	2.52
cg03215050	chr11	130668461	0.1603	0.2889	0.58	1		90.7
cg02029926	chr4	74734874	0.172	0.31	0.58	1	CXCL1	8.23
cg24486736	chr13	43451777	0.3179	0.573	0.58	1		85.09
cg07420170	chr2	33062436	-0.2011	0.3625	0.58	1	LINC00486	85.45
ch.4.938507R	chr4	41267165	0.3206	0.5779	0.58	1	UCHL1	2.52
cg10047634	chr6	3876696	-0.1408	0.2539	0.58	1		94.65
cg23746497	chr6	105388668	-0.1316	0.2372	0.58	1		6.13
cg12098441	chr6	119217672	0.4757	0.8575	0.58	1	ASF1A	52.1
cg10229294	chr12	113903210	-0.02793	0.05035	0.58	1	LHX5	1.85
cg02029058	chr1	7560924	0.1369	0.2467	0.58	1	CAMTA1	88.7
cg24756966	chr6	43478692	0.1377	0.2482	0.58	1	C6orf154	88.46
cg21139563	chrX	46112465	0.1914	0.3451	0.58	1		83.41
cg16567957	chr12	49365324	-0.03644	0.06568	0.58	1	WNT10B	2.42
cg09895187	chr8	55047972	-0.02208	0.03979	0.58	1	MRPL15	2.06
cg11730418	chr7	141357160	0.1282	0.231	0.58	1	KIAA1147	90.3
cg16317291	chr12	7076865	-0.1363	0.2457	0.58	1	SCARNA12	73.79
cg02463791	chr6	43196812	-0.08949	0.1613	0.58	1	C6orf108	6.11
cg00337053	chr3	49507545	-0.01893	0.03412	0.58	1	DAG1	1.22
cg12882815	chr10	3015661	-0.1165	0.2101	0.58	1		96.32
cg15788042	chr1	101597485	0.2816	0.5077	0.58	1		90.25
cg05488369	chr16	14464220	-0.273	0.4921	0.58	1	LOC105447648	88.96
cg12680106	chr2	11397475	0.03137	0.05655	0.58	1	ROCK2	98.04
cg13160251	chr15	56286575	0.3339	0.6019	0.58	1	NEDD4	27.56
cg14504497	chr11	129912407	-0.4105	0.74	0.58	1		72.97
cg27376072	chr17	18101567	-0.07927	0.1429	0.58	1	ALKBH5	94.26
cg09431913	chr8	22552238	-0.3534	0.637	0.58	1	EGR3	12.38
cg25200296	chr17	6830903	0.388	0.6993	0.58	1		51.69
cg09729935	chr11	113274722	-0.1505	0.2713	0.58	1		86.71
cg08216368	chr11	237063	0.06687	0.1205	0.58	1	SIRT3	3.31
cg21380452	chr12	27167683	-0.03476	0.06267	0.58	1	TM7SF3	2.14
cg06370827	chr4	148981971	0.2651	0.4778	0.58	1	ARHGAP10	61.99
cg03506462	chr20	23143237	0.1671	0.3013	0.58	1		85.44
cg01218903	chr17	74911481	-0.07282	0.1313	0.58	1	MGAT5B	97.37
cg24209690	chr17	48559597	0.1073	0.1934	0.58	1	RSAD1	91.39
cg18642719	chr13	111121252	0.1552	0.2798	0.58	1	COL4A2	88.97
cg26404422	chr11	128367010	-0.369	0.6651	0.58	1	ETS1	65.47
cg17951884	chr20	42196784	-0.1457	0.2627	0.58	1	SGK2	87.31
cg01660846	chr4	152181997	0.1184	0.2135	0.58	1		90.64
cg09177998	chr21	27305243	-0.09969	0.1797	0.58	1	APP	94.23
cg13514954	chr8	6232009	2.538	4.575	0.58	1		58.84
cg19943000	chr4	77172660	-0.1218	0.2195	0.58	1	FAM47E	3.02
cg08882885	chr14	64087102	-0.1541	0.2778	0.58	1	WDR89	91.07
cg09714696	chr6	44206296	0.1272	0.2293	0.58	1		92.28
cg16844818	chr2	242306625	0.1468	0.2646	0.58	1	FARP2	86.49
cg00618717	chr2	2569880	-0.1453	0.2619	0.58	1		90.23
cg09483373	chr18	59528803	0.1073	0.1935	0.58	1	RNF152	92.21
cg02576073	chr1	154946181	-0.0465	0.08383	0.58	1	SHC1	2.57
cg18715874	chr11	64670107	0.1215	0.219	0.58	1	MIR6749	91.52
cg11125883	chr12	68729045	0.6509	1.173	0.58	1		65.61
cg01479490	chr20	33856929	0.3176	0.5725	0.58	1	MMP24	90.99
cg04236117	chr9	2234546	0.1358	0.2448	0.58	1		91.05
cg15115736	chr11	17801627	0.1366	0.2462	0.58	1	KCNC1	90.73
cg22997558	chr15	75798315	0.08342	0.1504	0.58	1	PTPN9	94.07
cg04757074	chr12	67663012	-0.1589	0.2865	0.58	1	CAND1	3.15
cg26819103	chr9	21864009	-0.1042	0.1878	0.58	1	MTAP	94.13
cg15652741	chr1	1550479	-0.04901	0.08836	0.58	1	MIB2	3.06
cg03127134	chr6	35277469	-0.1489	0.2684	0.58	1	DEF6	87.19
cg04805074	chr10	118472219	-0.2862	0.5161	0.58	1	HSPA12A	73.86
cg01882870	chr15	89910748	-0.159	0.2867	0.58	1	MIR9-3	8.97
cg00209037	chr22	46443395	0.3095	0.5581	0.58	1		56.74
cg20859882	chr17	46093755	-0.1111	0.2003	0.58	1		92.39
cg22080282	chr18	72920932	-0.1417	0.2555	0.58	1	ZADH2	3
cg19538733	chr19	34396910	-0.02887	0.05205	0.58	1		2.2
cg20271865	chr13	80233183	-0.1253	0.2259	0.58	1		91.42
cg10627428	chr3	122514814	0.2108	0.3801	0.58	1	DIRC2	29.9
cg09281452	chr17	78993626	-0.08641	0.1558	0.58	1		94.42
cg01505720	chr6	90382404	0.08901	0.1605	0.58	1	MDN1	94.08
cg21027713	chr11	66115023	-0.04636	0.08358	0.58	1	B3GNT1	2.15
cg20109151	chr9	107509821	-0.05528	0.09967	0.58	1	NIPSNAP3A	2.76
cg27658050	chr12	8090933	0.145	0.2614	0.58	1		5.36
cg17706662	chr10	33576866	-0.1584	0.2857	0.58	1	NRP1	87.56
cg22177286	chr2	231728967	0.4441	0.8006	0.58	1	ITM2C	66.68
cg04505193	chr11	130487115	-0.4632	0.8351	0.58	1		58.43
cg12087972	chr2	42866718	-0.2914	0.5254	0.58	1	MTA3	87.12
cg24398023	chr3	49449349	-0.02241	0.0404	0.58	1	RHOA	2.11
cg25456379	chr21	47159861	0.4463	0.8046	0.58	1		51.43
cg26452040	chr11	2179954	0.1476	0.2662	0.58	1	INS-IGF2	88.18
cg24718729	chr1	244081189	-0.09084	0.1638	0.58	1		5.37
cg07050715	chr14	99426616	0.2135	0.3849	0.58	1		64.83
cg02076284	chr3	8696378	-0.102	0.1839	0.58	1		92.6
cg22811817	chr1	230404249	0.05192	0.09361	0.58	1	GALNT2	96.48
cg02195308	chr2	47325271	-0.2852	0.5141	0.58	1	C2orf61	89.58
cg03103707	chr20	43212504	0.1562	0.2816	0.58	1	PKIG	90.64
cg20777956	chr18	60987812	-0.05431	0.09791	0.58	1	BCL2	4.03
cg03975346	chr11	9455774	-0.09889	0.1783	0.58	1	IPO7	94.07
cg24051473	chr7	17162878	-0.2058	0.3711	0.58	1		9.99
cg18070676	chr14	85997519	-0.05092	0.09181	0.58	1	FLRT2	1.69
cg17090968	chr12	46663694	-0.03596	0.06483	0.58	1	SLC38A1	3.24
cg00285676	chr16	75106860	0.1495	0.2695	0.58	1	ZNRF1	88.87
cg16974036	chr6	166992213	0.1356	0.2444	0.58	1	RPS6KA2	88.94
cg22158639	chr20	44850012	-0.1129	0.2036	0.58	1	CDH22	93.08
cg23644934	chrX	109763406	-0.1951	0.3518	0.58	1	TDGF3	77.87
cg05441586	chr13	91056116	0.1479	0.2667	0.58	1		87.5
cg14865309	chr4	184428545	0.09678	0.1745	0.58	1	ING2	93.84
cg05770546	chr10	76004016	-0.1472	0.2654	0.58	1	ADK	7.49
cg14172532	chr2	242447907	-0.0579	0.1044	0.58	1	STK25	3.87
cg23850764	chr17	39458879	-0.4589	0.8273	0.58	1	KRTAP29-1	47.66
cg21522218	chr5	147212143	-0.2562	0.462	0.58	1	SPINK1	87.99
cg04899039	chr2	178197280	-0.1004	0.181	0.58	1	LOC100130691	2.16
cg06146064	chr3	64475080	-0.2118	0.3819	0.58	1		32.86
cg00513165	chr2	61411492	0.09459	0.1705	0.58	1	AHSA2	93.82
cg19919677	chr3	105531345	0.08911	0.1607	0.58	1	CBLB	94.77
cg23536353	chr10	99688234	-0.2043	0.3683	0.58	1	CRTAC1	74.31
cg10242563	chr6	35420015	0.0433	0.07806	0.58	1	FANCE	1.68
cg02514398	chr10	593725	0.3217	0.58	0.58	1	DIP2C	57.8
cg19947112	chr1	167494360	0.153	0.2759	0.58	1		88.03
cg16385784	chr17	38590553	-0.07904	0.1425	0.58	1		94.29
cg07647058	chr17	66507752	-0.1124	0.2027	0.58	1	PRKAR1A	8.19
cg17457703	chr1	173523899	-0.1602	0.2888	0.58	1	SLC9C2	86.84
cg09221269	chr21	36402132	-0.1034	0.1863	0.58	1	RUNX1	93.24
cg14575449	chr8	109818081	-0.1049	0.1892	0.58	1		94.04
cg20830204	chr12	62729121	-0.1336	0.241	0.58	1	USP15	93.91
cg14032667	chr14	96707427	0.1549	0.2793	0.58	1	BDKRB2	76.02
cg12425591	chr4	178169942	0.09769	0.1761	0.58	1		93.49
cg24740902	chr3	44670372	-0.09613	0.1733	0.58	1	ZNF197	92.35
cg07978600	chr2	102004087	-0.03295	0.05941	0.58	1	CREG2	2.38
cg07657332	chr10	54643873	-0.2875	0.5184	0.58	1		51.88
cg11030481	chr2	155555138	0.4015	0.7239	0.58	1	KCNJ3	1.53
cg22209752	chr3	63850092	-0.0498	0.08979	0.58	1	THOC7	3.41
cg12659626	chr11	2234975	0.2695	0.486	0.58	1		10.97
cg15689991	chr12	65019329	-0.3211	0.5791	0.58	1	RASSF3	7.89
cg23462514	chr4	1107585	-0.5382	0.9704	0.58	1	RNF212	22.83
cg09364660	chr1	39338525	-0.1781	0.3212	0.58	1	MYCBP	3.23
cg09019048	chr21	36848120	-0.09929	0.179	0.58	1	LOC100506403	4.75
cg03074925	chr6	10425625	-0.1278	0.2304	0.58	1		14.3
cg04977810	chr4	164087902	-0.1824	0.3288	0.58	1	NAF1	2.1
cg00594185	chr7	6414708	-0.06541	0.1179	0.58	1	RAC1	3.83
cg24296884	chr1	234041845	-0.2395	0.4319	0.58	1	SLC35F3	34.61
cg14916228	chr17	7690327	0.01944	0.03505	0.58	1	DNAH2	98.39
cg16259464	chr2	240274542	-0.1364	0.2459	0.58	1	HDAC4	89.31
cg16239296	chr15	83736925	0.2316	0.4177	0.58	1	BTBD1	63.98
cg13819552	chr9	95799870	-0.2847	0.5133	0.58	1		31.72
cg02733067	chr17	19994081	-0.1071	0.193	0.58	1	SPECC1	92.61
cg15903837	chr11	72974996	-0.1296	0.2336	0.58	1	P2RY6	91.49
cg01398305	chr10	130300507	0.2222	0.4006	0.58	1		65.28
cg10033404	chr18	53434491	-0.09067	0.1635	0.58	1		94.62
cg11873498	chr3	194961717	-0.0609	0.1098	0.58	1	XXYLT1	95.56
cg09427468	chr1	230850832	0.08022	0.1447	0.58	1	AGT	93.26
cg25821896	chr11	2020417	0.2291	0.4131	0.58	1	H19	59.84
cg09419185	chr8	82796856	-0.3309	0.5967	0.58	1		92.22
cg10223531	chr1	35317655	0.1367	0.2465	0.58	1	C1orf212	89.65
cg07443710	chr10	71206848	-0.2802	0.5052	0.58	1		73.44
cg23279833	chr17	74141401	0.1386	0.25	0.58	1	RNF157	74.88
cg26256223	chr8	145106582	0.3381	0.6097	0.58	1	OPLAH	3.88
cg13154880	chr4	48486472	-0.2345	0.4229	0.58	1	SLC10A4	7.08
cg18229710	chr2	120126325	-0.0549	0.099	0.58	1	DBI	96.1
cg01756421	chr16	67918484	0.09958	0.1796	0.58	1	NRN1L	93.14
cg13276499	chr20	58298556	0.2621	0.4726	0.58	1	PHACTR3	72.28
cg01081775	chr4	8158359	-0.1958	0.353	0.58	1	ABLIM2	80.19
cg22368545	chr11	65142946	0.1406	0.2535	0.58	1	SLC25A45	85.33
cg24980813	chr11	40624340	-0.1658	0.2989	0.58	1	LRRC4C	87.53
cg19485462	chr1	82278446	-0.2481	0.4475	0.58	1	ADGRL2	89.85
cg15258033	chr12	10826753	0.02476	0.04466	0.58	1	STYK1	1.44
cg16872520	chr11	72929124	-0.1059	0.191	0.58	1	P2RY2	10.17
cg00446807	chr17	2235848	-0.1217	0.2195	0.58	1	TSR1	87.39
cg10597921	chr11	111102759	-0.1987	0.3584	0.58	1		83.3
cg20651453	chr1	27693398	0.1587	0.2862	0.58	1	MAP3K6	17.31
cg19193942	chr3	88873743	0.1379	0.2487	0.58	1		91.6
cg03761113	chr1	157811724	-0.1233	0.2224	0.58	1	CD5L	90.89
cg00013991	chr3	193379319	-0.09173	0.1654	0.58	1	OPA1	93.41
cg22485938	chr5	142394075	0.0829	0.1495	0.58	1	ARHGAP26	94.78
cg11637053	chr15	78432103	-0.06621	0.1194	0.58	1		95.13
cg09018841	chr1	9141675	0.2903	0.5235	0.58	1		91.04
cg17523555	chr15	90692843	0.1159	0.209	0.58	1		92.25
cg03599855	chr8	119073725	-0.09447	0.1704	0.58	1	EXT1	93.29
cg20778985	chr22	18533293	-0.2883	0.5199	0.58	1		64.84
cg05741563	chr3	120400133	1.859	3.353	0.58	1	HGD	79.06
cg21479734	chr9	134469326	-0.1587	0.2862	0.58	1	RAPGEF1	79.71
cg09905470	chr22	23616640	-0.1096	0.1977	0.58	1	BCR	92.31
cg00596545	chr4	103759425	-0.2598	0.4685	0.58	1	UBE2D3	84.47
cg23229916	chr11	64413404	0.1932	0.3485	0.58	1	NRXN2	62.49
cg16622494	chr4	99917380	0.02043	0.03685	0.58	1	METAP1	1.92
cg04518554	chr1	182708933	-0.3577	0.6452	0.58	1		74.98
cg00657058	chr10	93683597	-0.01742	0.03141	0.58	1	BTAF1	1.57
cg13175746	chr12	32236626	-0.1326	0.2392	0.58	1		91.6
cg23700491	chr2	103305457	-0.1644	0.2966	0.58	1	SLC9A2	91.2
cg22941759	chr1	11141285	-0.1211	0.2183	0.58	1	EXOSC10	91
cg04046459	chr8	97361525	0.112	0.202	0.58	1		93.99
cg20623601	chr2	46526843	-0.1297	0.2338	0.58	1	EPAS1	7.15
cg21241560	chr15	60942667	0.2873	0.5182	0.58	1	RORA	61.67
cg00879495	chr6	43596144	0.2844	0.5129	0.58	1	GTPBP2	49.53
cg01108369	chr5	178954560	0.181	0.3264	0.58	1		75.84
cg24310913	chr15	63875268	-0.06381	0.1151	0.58	1	USP3	94.95
cg17034014	chr2	24837421	-0.1245	0.2246	0.58	1	NCOA1	92.53
cg15834993	chr8	49826049	0.1986	0.3582	0.58	1		89.16
cg12300939	chr2	48844195	-0.1811	0.3267	0.58	1	GTF2A1L	89.01
cg17078007	chr21	34032301	0.06292	0.1135	0.58	1	SYNJ1	95.73
cg16020759	chr11	115045601	-0.3229	0.5823	0.58	1	CADM1	77.7
cg14710164	chr5	14835676	0.242	0.4364	0.58	1	ANKH	81.61
cg26709234	chr16	82868296	0.1139	0.2055	0.58	1	CDH13	87.61
cg07236911	chr5	54603532	-0.05701	0.1028	0.58	1	SKIV2L2	3.61
cg04747445	chr3	107241417	-0.1878	0.3386	0.58	1	BBX	7.33
cg02510428	chr22	21318763	0.2586	0.4664	0.58	1	AIFM3	59.27
cg27520576	chr11	77742713	-0.1124	0.2028	0.58	1	NDUFC2-KCTD14	91.38
cg07010948	chr13	79181613	-0.129	0.2327	0.58	1		17.5
cg04952263	chr9	80190056	0.09795	0.1767	0.58	1	GNA14	94.12
cg26742815	chr5	137688232	-0.07322	0.1321	0.58	1	KDM3B	5.09
cg00593814	chr16	28121951	0.365	0.6583	0.58	1	XPO6	33.54
cg18777431	chr3	138056475	-0.06556	0.1182	0.58	1		95.39
cg19144608	chr12	131688700	0.1585	0.2859	0.58	1	LINC01257	89.51
cg06302163	chr6	170424271	0.1109	0.2	0.58	1		88.96
cg26856501	chr20	61511872	0.1718	0.3099	0.58	1	DIDO1	85.22
cg27181716	chr3	133467304	-0.1494	0.2695	0.58	1	TF	81.11
cg22161706	chr7	33457940	0.1056	0.1904	0.58	1	BBS9	92.1
cg19279257	chr7	100463508	0.2374	0.4281	0.58	1	SLC12A9	94.06
cg05252329	chr16	56545966	-0.3424	0.6176	0.58	1	BBS2	87.73
cg17975722	chr12	112699118	-0.1152	0.2078	0.58	1	HECTD4	94.89
cg15694933	chr16	15603421	0.1925	0.3473	0.58	1	C16orf45	84.69
cg15476425	chr17	78836403	0.3057	0.5514	0.58	1	RPTOR	87.66
cg20357628	chr20	58179847	-0.08098	0.1461	0.58	1	PHACTR3	5.07
cg13377573	chr2	218752572	-0.343	0.6186	0.58	1	TNS1	91.16
cg21465948	chr2	26553786	-0.1725	0.3112	0.58	1	ADGRF3	83.91
cg06755262	chr6	14824437	-0.1139	0.2055	0.58	1		92.07
cg06988771	chr11	68077470	-0.5866	1.058	0.58	1		62.01
cg04701505	chr5	145719413	0.3164	0.5708	0.58	1	POU4F3	20.7
cg21173524	chr1	149144820	0.4756	0.8578	0.58	1		46.49
cg24324354	chr12	58004248	-0.1528	0.2755	0.58	1	GEFT	8.34
cg01501551	chr14	74100860	0.05895	0.1063	0.58	1		3.41
cg00630761	chr8	94898169	0.856	1.544	0.58	1		88.08
cg15911557	chr6	70769270	0.9122	1.645	0.58	1	COL19A1	43.12
cg20209525	chr5	10534968	-0.1607	0.2898	0.58	1		87.36
cg18842396	chr8	139750054	-0.1196	0.2158	0.58	1	COL22A1	92.9
cg21183514	chr1	183192578	-0.1363	0.2459	0.58	1	LAMC2	90.48
cg00140998	chr12	49417130	-0.1148	0.2071	0.58	1	KMT2D	93.11
cg18099352	chr17	39832988	-0.1273	0.2296	0.58	1		83.61
cg03167642	chr6	107179861	0.1439	0.2596	0.58	1	LOC100422737	90
cg08315187	chr6	138428131	-0.07587	0.1368	0.58	1	PERP	4.36
cg17684523	chr2	102857514	-0.08174	0.1474	0.58	1		4.29
cg15412918	chr5	173296058	0.1876	0.3384	0.58	1		85.42
cg23411587	chr14	71269200	-0.1543	0.2782	0.58	1	MAP3K9	91.11
cg02586450	chr3	127255687	-0.4087	0.7372	0.58	1	LINC01471	49.44
cg11700800	chr5	92906633	-0.1987	0.3583	0.58	1	FLJ42709	12.59
cg20318166	chr15	85360664	-0.1878	0.3388	0.58	1	ALPK3	7.6
cg05183369	chr6	30078648	0.1008	0.1817	0.58	1	TRIM31	93.24
cg10974037	chr2	240272534	-0.1169	0.2108	0.58	1	HDAC4	91.47
cg03790959	chr7	155867630	0.1637	0.2953	0.58	1		89.67
cg25470706	chr1	205267356	-0.1145	0.2066	0.58	1		92.32
cg05383657	chr12	34757822	0.3138	0.566	0.58	1		63.85
cg03386751	chr17	37843793	-0.1977	0.3567	0.58	1	ERBB2	22.29
cg07858756	chr17	9273972	0.2753	0.4965	0.58	1	STX8	60.66
cg05371044	chr12	98897982	-0.02828	0.051	0.58	1	LOC643770	1.91
cg14377853	chr5	77003900	-0.1115	0.2011	0.58	1	TBCA	94.7
cg08868257	chr1	173302932	-0.1003	0.1809	0.58	1	LOC100506023	93.47
cg09351471	chr6	32798887	0.08381	0.1512	0.58	1	TAP2	94.67
cg26511326	chr6	43399379	-0.5137	0.9266	0.58	1	ABCC10	80.31
cg14506320	chr5	141704698	-0.07947	0.1433	0.58	1	SPRY4	5
cg26223989	chr18	60189751	-0.223	0.4022	0.58	1	ZCCHC2	3.71
cg27020975	chr1	86064752	0.1555	0.2804	0.58	1		90.91
cg16375036	chr16	50680570	0.1527	0.2754	0.58	1		82.49
cg04140525	chr1	153467760	-0.3226	0.5819	0.58	1		72.25
cg08491221	chr17	27717337	-0.06102	0.1101	0.58	1	TAOK1	1.97
cg25431802	chr6	30309545	0.1142	0.206	0.58	1	TRIM39	92.66
cg22879994	chr6	506301	-0.1043	0.1881	0.58	1	EXOC2	92.27
cg04487296	chr7	149389669	0.4416	0.7967	0.58	1		16.26
cg10277798	chr4	88571141	-0.08039	0.145	0.58	1	DMP1	94.59
cg01173814	chr1	8762310	-0.1918	0.3461	0.58	1	RERE	7.64
cg21121024	chr11	57227804	-0.06553	0.1182	0.58	1	RTN4RL2	4.14
cg14728024	chr6	90543432	-0.213	0.3843	0.58	1	CASP8AP2	83.79
cg03161009	chr4	146103685	-0.1107	0.1996	0.58	1		92.44
cg25763788	chr6	78172950	-0.1269	0.229	0.58	1	HTR1B	8.89
cg21975377	chr8	104311490	0.05129	0.09253	0.58	1	FZD6	3.07
cg22691736	chr13	41837995	-0.03722	0.06714	0.58	1	MTRF1	2.64
cg25226455	chr15	94614057	0.1928	0.3479	0.58	1	LINC01581	81.23
cg11150222	chr6	106207923	-0.2749	0.4959	0.58	1		91.61
cg25016677	chr4	41507364	-0.1169	0.2109	0.58	1	LIMCH1	92.92
cg15579027	chr5	135187519	-0.3485	0.6287	0.58	1	SLC25A48	93.68
cg19547746	chr9	124855907	0.6107	1.102	0.58	1	TTLL11	16.24
cg14244842	chr4	86935922	0.2824	0.5094	0.58	1		50.41
cg22497133	chr7	52129371	-0.3994	0.7205	0.58	1		87.74
cg06294042	chr15	80879494	-0.147	0.2653	0.58	1	ARNT2	91.31
cg15082212	chr12	124068903	-0.07591	0.1369	0.58	1	TMED2	3.31
cg14518385	chr20	30292940	0.3747	0.676	0.58	1	BCL2L1	92.92
cg17222996	chr18	74240902	-0.2761	0.4982	0.58	1	LOC284276	18.67
cg01462184	chr7	640820	-0.3734	0.6736	0.58	1	PRKAR1B	98.14
cg26161740	chr17	243512	0.5223	0.9422	0.58	1		58.88
cg14698870	chrX	151810171	-0.3505	0.6323	0.58	1	GABRQ	56.37
cg02654360	chr11	14665070	-0.0244	0.04402	0.58	1	PSMA1	2.39
cg25687901	chr12	107364467	0.1153	0.208	0.58	1	TMEM263	94.11
cg14848644	chr5	112513087	0.1853	0.3343	0.58	1	MCC	87.44
cg26087263	chr12	2879741	-0.1206	0.2175	0.58	1	LOC283440	88.69
cg27353725	chr17	78239193	0.1892	0.3413	0.58	1	RNF213	90.11
cg00145979	chr1	155057785	0.05927	0.1069	0.58	1	EFNA3	4.96
cg21314058	chr14	94228704	0.3682	0.6643	0.58	1	PRIMA1	44.52
cg20594834	chrX	18909678	0.1145	0.2065	0.58	1	PHKA2-AS1	93.11
cg00324725	chr16	56581212	-0.239	0.4312	0.58	1		47.37
cg13236507	chr3	98241978	-0.05641	0.1018	0.58	1	CLDND1	3.78
cg01934142	chr4	39368026	-0.019	0.03427	0.58	1	RFC1	2.03
cg09164899	chrX	22079821	-0.1306	0.2356	0.58	1	PHEX	90.25
cg04378723	chr14	24821706	-0.1699	0.3066	0.58	1		83.02
cg07218385	chr18	74292696	0.148	0.267	0.58	1		90.24
cg03463948	chr11	122612858	0.2652	0.4784	0.58	1	UBASH3B	49.14
cg14141535	chr22	31518052	0.1516	0.2735	0.58	1	INPP5J	80.47
cg15096142	chr21	43892881	-0.3594	0.6483	0.58	1	RSPH1	86.64
cg04757492	chr8	145003862	0.6792	1.225	0.58	1	PLEC1	64.89
cg09300217	chr9	73030253	-0.3189	0.5752	0.58	1	KLF9	75.95
cg22878622	chr8	67873476	-0.09322	0.1682	0.58	1		3.45
cg24493567	chr18	40697044	-0.2029	0.3661	0.58	1	RIT2	86.81
cg08225009	chr12	114370344	0.1953	0.3524	0.58	1	RBM19	80.96
cg26927190	chr17	76875678	-0.8222	1.483	0.58	1	TIMP2	24.08
cg03901886	chr1	9600115	-0.02712	0.04893	0.58	1	SLC25A33	2.82
cg15145618	chr1	12084747	0.2349	0.4238	0.58	1	MIIP	89.87
cg24671886	chr1	19756839	0.1489	0.2687	0.58	1	CAPZB	90.23
cg27069194	chr16	3687202	-0.1914	0.3453	0.58	1		27.08
cg16702313	chr14	74251926	0.2678	0.4831	0.58	1	C14orf43	68.45
cg01129846	chr7	65499155	0.1239	0.2236	0.58	1		91.86
cg20773694	chr1	153895324	-0.02297	0.04144	0.58	1	GATAD2B	2.22
cg08020619	chr22	29427488	-0.3306	0.5964	0.58	1	ZNRF3-AS1	45.35
cg26439081	chr12	96366650	0.1826	0.3295	0.58	1	HAL	88.76
cg11158579	chr7	28032035	-0.2358	0.4254	0.58	1	JAZF1	92.89
cg12275888	chr17	9862147	0.3181	0.5739	0.58	1	GAS7	81.91
cg22288251	chr5	52775153	-0.1505	0.2715	0.58	1	FST	9.09
cg07279453	chr22	38448014	-0.164	0.2959	0.58	1		83.93
cg12575520	chr13	39140955	-0.1673	0.3018	0.58	1	LINC00366	82.88
cg07490668	chr9	136498308	0.3274	0.5907	0.58	1		72.65
cg19991723	chr8	50020154	0.3365	0.607	0.58	1		85.16
cg24279075	chr13	87744249	-0.1512	0.2729	0.58	1		90.7
cg18999586	chr17	30290955	0.8774	1.583	0.58	1	SUZ12	85.47
cg12493645	chr12	52679967	-0.1571	0.2835	0.58	1	KRT81	90.79
cg05991054	chr12	67913221	-0.1254	0.2262	0.58	1		91.46
cg14581335	chr10	97543570	-0.3835	0.692	0.58	1	ENTPD1	54.52
cg23176873	chr5	131540307	-0.1337	0.2412	0.58	1	P4HA2	82.43
cg14578137	chr2	236228514	0.184	0.332	0.58	1		69.04
cg09994356	chr20	42875779	0.04098	0.07394	0.58	1	GDAP1L1	1.48
cg26656452	chr10	115313165	0.1212	0.2187	0.58	1	HABP2	91.44
cg16459378	chr20	62638256	0.1094	0.1975	0.58	1	PRPF6	93.71
cg26048117	chr8	143628343	-0.1514	0.2732	0.58	1		87.82
cg00341606	chr17	17740405	-0.06018	0.1086	0.58	1	SREBF1	3.4
cg09281154	chr6	30852777	-0.06246	0.1127	0.58	1	DDR1	3.67
cg22083639	chr8	70747646	-0.25	0.4511	0.58	1	SLCO5A1	5.6
cg17056048	chr2	144271431	0.1097	0.1979	0.58	1	ARHGAP15	92.39
cg12535562	chr21	41160204	0.1742	0.3143	0.58	1	IGSF5	91.34
cg11879277	chr19	36825565	-0.101	0.1823	0.58	1		92.43
cg15643574	chr11	85778241	0.1243	0.2242	0.58	1	PICALM	5.17
cg17848828	chr15	83875649	0.07076	0.1277	0.58	1	HDGFRP3	9.83
cg06373342	chr17	67808872	-0.1743	0.3144	0.58	1	LINC01483	86.5
cg24050662	chr6	73784142	-0.1319	0.238	0.58	1	KCNQ5	91.98
cg08118417	chr11	126188170	0.2689	0.4852	0.58	1	DCPS	36.32
cg26453456	chr12	6316657	-0.2141	0.3863	0.58	1	CD9	86.36
cg07454441	chr15	70272130	0.1679	0.303	0.58	1		80.92
cg20258249	chrX	64774985	-0.2949	0.5321	0.58	1		87.43
cg12663554	chr10	60093258	-0.3635	0.6559	0.58	1	UBE2D1	86.71
cg03674983	chr3	98319254	0.1487	0.2683	0.58	1		91.36
cg07411620	chr2	176948759	0.2287	0.4126	0.58	1	EVX2	8.31
cg09201719	chr10	104596890	0.1072	0.1933	0.58	1	CYP17A1	93.13
cg01328621	chr15	68567276	-0.149	0.2689	0.58	1		85.54
cg04962286	chr4	69598848	0.4584	0.8271	0.58	1		45.81
cg11369736	chr6	1605913	-0.213	0.3844	0.58	1		13.62
cg09885134	chr9	130416869	0.1548	0.2794	0.58	1	STXBP1	86.01
cg19662730	chr14	34308475	-0.1613	0.291	0.58	1		89.89
cg24154699	chr19	55141366	0.1726	0.3114	0.58	1	LILRB1	81.13
cg07136133	chr11	36422377	-0.5677	1.024	0.58	1	PRR5L	49.47
cg26644188	chr2	239849167	-0.2627	0.474	0.58	1	FLJ43879	92.26
cg00076365	chr12	77271775	0.1132	0.2043	0.58	1	CSRP2	6.48
cg26874774	chr8	42330145	0.08173	0.1475	0.58	1	SLC20A2	94.81
cg14005100	chr15	63026084	0.141	0.2544	0.58	1	TLN2	91.37
cg05788381	chr2	102490204	-0.121	0.2184	0.58	1	MAP4K4	91.89
cg03310930	chr10	109677537	-0.5741	1.036	0.58	1		84.45
cg20845670	chr4	16080944	0.4524	0.8163	0.58	1	PROM1	55.47
cg23525853	chr19	843541	-0.217	0.3915	0.58	1	PRTN3	7.1
cg05549773	chr5	1183037	0.4412	0.7962	0.58	1		86.5
cg09677438	chr5	150935786	-0.1457	0.263	0.58	1	FAT2	86.6
cg22118988	chr11	4606588	-0.1022	0.1845	0.58	1	OR52I2	93.59
cg23191772	chr20	2644649	-0.0413	0.07452	0.58	1	IDH3B	2.3
cg25892137	chr3	195478707	0.1476	0.2664	0.58	1	MUC4	69.95
cg17144383	chr9	96868748	-0.2744	0.4952	0.58	1	PTPDC1	70.89
cg21136802	chr10	134915656	0.4451	0.8031	0.58	1	ADGRA1	71.05
cg23521603	chr7	130353913	-0.2404	0.4338	0.58	1	TSGA13	6.31
cg02254898	chr5	180074878	0.1521	0.2745	0.58	1	FLT4	84.62
cg15886701	chr2	40594963	0.2308	0.4166	0.58	1	SLC8A1	89.59
cg09394621	chr5	16465013	-0.1697	0.3063	0.58	1	ZNF622	9.7
cg05836383	chr18	51883312	-0.4983	0.8992	0.58	1	C18orf54	21.14
cg06815041	chr2	60935182	0.2063	0.3723	0.58	1		85.14
cg05757654	chr1	11919554	-0.05909	0.1066	0.58	1	NPPB	3.82
cg13103843	chr1	25161791	-0.2053	0.3705	0.58	1	CLIC4	88.56
cg05441768	chr12	57619401	-0.2119	0.3824	0.58	1	NXPH4	10.47
cg11711466	chr14	102761397	-0.06972	0.1258	0.58	1	MOK	94.73
ch.1.1248481R	chr1	39766459	-0.1425	0.2572	0.58	1	MACF1	8.3
cg23501610	chr1	12891355	-0.3564	0.6432	0.58	1	PRAMEF11	75.6
cg04993883	chr19	46088448	-0.09745	0.1759	0.58	1	OPA3	2.84
cg26687072	chr17	46608345	0.1342	0.2421	0.58	1	HOXB1	89.51
cg00859858	chr1	37944257	-0.3049	0.5502	0.58	1	ZC3H12A	63.71
cg23544148	chr14	104571150	0.1638	0.2957	0.58	1	ASPG	87.31
cg00728438	chr1	24620475	-0.09687	0.1748	0.58	1		93.32
cg14522150	chr10	50616478	0.1299	0.2344	0.58	1		89.35
cg23602195	chr6	44126976	-0.2114	0.3816	0.58	1	CAPN11	78.62
cg24645149	chr1	3159083	0.1522	0.2746	0.58	1	PRDM16	84.77
ch.17.79071R	chr17	1717862	-0.1316	0.2375	0.58	1	SMYD4	8.61
cg03475172	chr10	11654177	-0.06297	0.1136	0.58	1	USP6NL	3.6
cg09186051	chr1	231981906	0.1801	0.3251	0.58	1	DISC1	82.49
cg09942220	chr7	86850688	-0.0893	0.1612	0.58	1		93.72
cg03848145	chr1	85724702	0.0717	0.1294	0.58	1	C1orf52	3.27
cg05275468	chr3	20082916	0.04452	0.08035	0.58	1	KAT2B	2.78
cg14638272	chr2	189157361	0.09622	0.1736	0.58	1	GULP1	5.47
cg04048172	chr7	46816228	-0.3275	0.591	0.58	1		22.77
cg04987201	chr1	16476252	-0.136	0.2454	0.58	1	EPHA2	90.86
cg17538198	chr3	113310528	-0.08752	0.1579	0.58	1	SIDT1	93.92
cg20111269	chr12	107972364	0.3312	0.5977	0.58	1	BTBD11	89.4
cg24700929	chr12	114855417	0.2118	0.3823	0.58	1		76.79
cg14336118	chr16	21982982	0.1367	0.2467	0.58	1	UQCRC2	88.66
cg13872524	chr14	75474973	0.1344	0.2426	0.58	1	EIF2B2	88
cg26089664	chr16	85386224	0.1057	0.1907	0.58	1		93.38
cg16645815	chr10	134556992	2.112	3.811	0.58	1	INPP5A	79.51
cg21250898	chr8	12652814	0.5103	0.921	0.58	1	LOC340357	62.06
cg27664390	chr15	59171928	0.06827	0.1232	0.58	1	SLTM	94.83
cg13646917	chr11	48001761	0.1333	0.2407	0.58	1	PTPRJ	9.16
cg01367905	chr22	37930248	-0.2229	0.4022	0.58	1		10.41
cg01816393	chr12	69140018	0.01544	0.02787	0.58	1	SLC35E3	1.36
cg23427525	chr3	190104590	-0.2583	0.4661	0.58	1	CLDN16	88.07
cg14578879	chr6	100904055	-0.1458	0.2632	0.58	1	SIM1	7.55
cg00612595	chr21	47717864	-0.02076	0.03746	0.58	1		1.34
cg21858485	chr3	130236027	-0.03748	0.06764	0.58	1		2.62
cg07980469	chr13	67804662	-0.09203	0.1661	0.58	1	PCDH9	2.26
cg08470639	chr9	87285186	0.09054	0.1634	0.58	1	NTRK2	5.54
cg08161337	chr22	45814116	-0.6282	1.134	0.58	1	RIBC2	86.95
cg06793974	chr20	61201166	-0.08326	0.1503	0.58	1		3.7
cg00707129	chr2	214713472	0.3332	0.6013	0.58	1	SPAG16	90.75
cg15384716	chr11	46564281	0.1343	0.2424	0.58	1	AMBRA1	90.87
cg19188205	chr6	158589552	-0.06437	0.1162	0.58	1	SERAC1	1.98
cg07683636	chr2	219940977	0.2483	0.4481	0.58	1	NHEJ1	68.49
cg26579757	chr5	143186349	0.4858	0.8767	0.58	1		56.15
cg07828472	chr10	131323986	0.0844	0.1523	0.58	1	MGMT	94.06
cg17657854	chr9	16575760	-0.2875	0.5189	0.58	1	BNC2	27.06
cg13078161	chr19	45971631	0.05881	0.1061	0.58	1	FOSB	3.18
cg12089619	chr17	30827205	-0.1034	0.1866	0.58	1	MYO1D	92.61
cg23948080	chr14	77227645	-0.03866	0.06978	0.58	1	VASH1	3.15
cg09406842	chr1	46391593	0.251	0.4531	0.58	1	MAST2	77.85
cg21706705	chr10	62732758	-0.1405	0.2536	0.58	1	RHOBTB1	92.38
cg03422204	chr2	128180959	-0.03375	0.06091	0.58	1	PROC	2.48
cg00181964	chr14	105801095	0.1791	0.3232	0.58	1	PACS2	77.39
cg21054776	chr3	49967560	0.1933	0.3488	0.58	1	MON1A	28.58
cg19457506	chr17	43099559	-0.1696	0.3062	0.58	1		10.54
cg22598028	chr3	44626492	-0.02858	0.05158	0.58	1	ZNF660	2.08
cg16905813	chr1	170735483	-0.1274	0.2299	0.58	1		93.22
cg02297967	chr8	57473034	0.3483	0.6287	0.58	1		43.03
cg09311317	chr5	52286893	-0.1022	0.1845	0.58	1	ITGA2	93.23
cg00287012	chr18	21593174	0.3025	0.546	0.58	1	TTC39C	65.28
cg25305703	chr8	128378218	-0.3912	0.706	0.58	1		55.19
cg22174337	chr3	156005296	0.206	0.3718	0.58	1	KCNAB1	88.82
cg12483310	chr7	25845769	0.08986	0.1622	0.58	1		94.15
cg19210770	chr2	220379091	-0.05267	0.09506	0.58	1	ACCN4	3.38
cg24999883	chr14	99880641	0.06386	0.1153	0.58	1	SETD3	94.98
cg21988105	chr19	625008	0.1468	0.2649	0.58	1	POLRMT	89.52
cg00008671	chr10	86087961	-0.2953	0.533	0.58	1	FAM190B	29.55
cg02270686	chr1	39416868	-0.2752	0.4966	0.58	1		85.32
cg04154397	chr11	65769631	-0.01561	0.02817	0.58	1	EIF1AD	1.21
cg14074896	chr9	130155025	0.1836	0.3314	0.58	1	GARNL3	89.22
cg18571726	chr18	59934476	-0.07022	0.1267	0.58	1	KIAA1468	95.52
cg24347173	chr8	142978950	0.1533	0.2767	0.58	1		90.29
cg07556119	chr14	57736365	0.2104	0.3797	0.58	1	MUDENG	3.28
cg15995429	chr11	134142653	-0.3689	0.6659	0.58	1		28.54
cg16931830	chr3	196732195	-0.1015	0.1833	0.58	1	MFI2	93.88
cg19019198	chr3	52302402	-0.2619	0.4728	0.58	1	MIRLET7G	94.84
cg17196057	chr5	88580678	0.11	0.1986	0.58	1		92.54
cg26869723	chr13	114318976	-0.2139	0.3861	0.58	1		73.52
cg16911504	chr5	95860899	-0.2454	0.443	0.58	1	LOC101929710	90.8
cg01532392	chr3	146371310	-0.1501	0.271	0.58	1		89.19
cg09255666	chr1	200378965	-0.05926	0.107	0.58	1	ZNF281	3.74
cg08659667	chr1	242688226	-0.05698	0.1029	0.58	1	PLD5	3.25
cg17860546	chr20	57072618	0.4006	0.7232	0.58	1	APCDD1L	91.01
cg15464689	chr14	101723591	0.2016	0.3639	0.58	1		83.3
cg01077668	chr19	11091453	-0.08786	0.1586	0.58	1	SMARCA4	94.59
cg16791186	chr15	67134971	-0.03034	0.05477	0.58	1		2.49
cg19240664	chr17	61537528	0.1526	0.2754	0.58	1		85.65
cg00150080	chr7	1447841	0.304	0.5488	0.58	1		66.05
cg21780171	chr10	30889252	0.3947	0.7124	0.58	1		36.32
cg05036120	chr1	212793283	0.1597	0.2883	0.58	1	ATF3	86
cg13540024	chr4	76439401	0.2074	0.3744	0.58	1	RCHY1	5.61
cg20773320	chr5	179048967	-0.1954	0.3528	0.58	1	HNRNPH1	7.4
cg19017803	chr5	158893488	-0.09647	0.1741	0.58	1	LOC285627	93.02
cg03444100	chr1	32683223	0.08559	0.1545	0.58	1	TMEM234	93.94
cg24187193	chr7	3197346	0.2673	0.4825	0.58	1	LOC100129603	69.05
cg21798524	chr19	14828347	0.1154	0.2083	0.58	1	ZNF333	93.23
cg06292079	chr2	217531486	0.05187	0.09363	0.58	1		3.04
cg02512352	chr7	151137048	-0.04292	0.07748	0.58	1	CRYGN	3.1
cg10816323	chr14	102263580	-0.07652	0.1381	0.58	1	PPP2R5C	96.72
cg24566088	chr12	90404064	-0.3693	0.6666	0.58	1		83.44
cg26960988	chr5	140728617	-0.3516	0.6346	0.58	1	PCDHGA2	78.38
cg25033495	chr10	11133852	0.221	0.399	0.58	1	CELF2	91.75
cg00877661	chr5	60307289	-0.1466	0.2647	0.58	1	NDUFAF2	87.02
cg25702335	chr13	96205897	-0.4229	0.7635	0.58	1	CLDN10	7.1
cg03655348	chr11	11477263	-0.09603	0.1733	0.58	1	GALNTL4	93.92
cg08076508	chrX	54070176	0.1812	0.3271	0.58	1	PHF8	19.24
cg12021137	chr3	63814440	-0.09665	0.1745	0.58	1	C3orf49	93.35
cg27639094	chr8	117890154	0.276	0.4983	0.58	1		86.75
cg03008515	chr14	20692622	-0.2769	0.4999	0.58	1	OR11H6	76.92
cg09538582	chr17	39637325	-0.09422	0.1701	0.58	1	KRT35	93.11
cg04995311	chr19	57630446	-0.4784	0.8635	0.58	1	USP29	70.26
cg12460188	chr11	107560571	-0.2534	0.4574	0.58	1		5.3
cg02663175	chr19	40711453	0.13	0.2347	0.58	1	MAP3K10	89.79
cg25553466	chr10	133945935	0.1275	0.2301	0.58	1	JAKMIP3	96.65
cg00081019	chr1	243658800	0.07399	0.1336	0.58	1	SDCCAG8	97.12
cg02697721	chr20	819800	-0.09432	0.1703	0.58	1	FAM110A	93.51
cg09777657	chr17	17653353	-0.225	0.4061	0.58	1	RAI1	10.1
cg18599364	chr5	155906908	0.1381	0.2493	0.58	1	SGCD	89.76
cg19724470	chr9	5450936	0.3146	0.5678	0.58	1	CD274	61.38
cg25657222	chr17	6556270	0.0697	0.1258	0.58	1	C17orf100	94.74
cg05881786	chr3	13262770	0.1581	0.2854	0.58	1		85.7
cg18247748	chr18	60046895	-0.127	0.2293	0.58	1	TNFRSF11A	91.94
cg19591512	chr3	134514284	0.05991	0.1081	0.58	1	EPHB1	3.59
cg13601910	chrX	71946809	-0.2076	0.3748	0.58	1		85.55
cg00164997	chr6	25042548	0.1795	0.3241	0.58	1		6.16
cg03676292	chr11	75836261	0.2461	0.4443	0.58	1	UVRAG	89.41
cg03285617	chr6	86179345	-0.328	0.5922	0.58	1	NT5E	60.14
cg19821589	chr2	170591199	-0.1856	0.335	0.58	1	KLHL23	5.39
cg22603960	chr7	6743091	0.04935	0.0891	0.58	1	ZNF12	96.08
cg07883622	chr12	62998134	-0.2445	0.4414	0.58	1	C12orf61	10.42
cg25860664	chr4	669236	0.2256	0.4074	0.58	1	ATP5I	71.84
cg22880745	chr10	33882770	0.1103	0.1991	0.58	1		91.65
cg01105878	chr19	59029659	0.2474	0.4466	0.58	1	ZBTB45	57.49
cg01989787	chr10	80891666	0.2688	0.4853	0.58	1	ZMIZ1	76.69
cg24745798	chr3	195997485	-0.4046	0.7304	0.58	1	PCYT1A	87.73
cg05505294	chr19	1442231	0.1412	0.255	0.58	1		87.92
cg13299728	chr12	123352600	0.2126	0.3837	0.58	1	VPS37B	77.58
cg05836817	chr22	46021315	-0.2272	0.4102	0.58	1		86.69
cg08979191	chr5	132113734	-0.8806	1.59	0.58	1	SEPT8	74.92
cg26836204	chr15	74506668	0.1938	0.3499	0.58	1		72.08
cg15854830	chr2	241762029	-0.2687	0.485	0.58	1		79.85
cg12197380	chr2	118984205	0.2751	0.4967	0.58	1		33.4
cg14888234	chr12	54794678	-0.1549	0.2796	0.58	1	ITGA5	88.26
cg22358108	chr8	145134305	-0.06162	0.1113	0.58	1	MIR6847	4.03
cg14607348	chr12	52814213	0.1687	0.3045	0.58	1		82.38
cg11154204	chr12	5757554	0.2713	0.4898	0.58	1	ANO2	88.99
cg21022524	chr10	127430868	0.1805	0.3258	0.58	1	EDRF1	91.57
cg03234781	chr11	71948148	0.1936	0.3495	0.58	1	INPPL1	83.64
cg16783478	chr16	9943657	0.07179	0.1296	0.58	1	GRIN2A	96.78
cg25062972	chr8	145532436	-0.1064	0.192	0.58	1	HSF1	91.31
cg13484946	chr2	61293354	-0.0495	0.08937	0.58	1	KIAA1841	3.36
cg12885269	chr15	80150745	-0.7256	1.31	0.58	1	MTHFS	72.49
cg06703373	chr11	489248	0.13	0.2346	0.58	1	PTDSS2	88.36
cg06397345	chr22	46787418	-0.1428	0.2578	0.58	1	CELSR1	85.58
cg25828480	chr2	171366488	0.1348	0.2434	0.58	1	MYO3B	90.08
cg25888017	chr11	72040517	0.1744	0.3149	0.58	1	CLPB	89.95
cg07390122	chr8	109094880	-0.06671	0.1204	0.58	1	RSPO2	4.43
cg06027906	chr11	34460318	0.2697	0.4869	0.58	1	CAT	9.84
cg10018519	chr2	11970078	0.2435	0.4396	0.58	1		27.76
cg05647005	chr8	56685498	-0.07142	0.1289	0.58	1	TMEM68	3.98
cg04365708	chr6	109718712	-0.07956	0.1436	0.58	1	PPIL6	94.77
cg04708264	chr16	87323420	0.258	0.4658	0.58	1		68.44
cg17763978	chr19	42872430	0.1277	0.2305	0.58	1	MEGF8	87.87
cg02690950	chr8	6635816	0.1548	0.2796	0.58	1		87.89
ch.1.659111R	chr1	19511116	-0.06515	0.1176	0.58	1	UBR4	3.78
cg06530217	chr19	24096846	-0.1569	0.2832	0.58	1	ZNF726	93.06
cg05397629	chr11	3848986	0.1066	0.1925	0.58	1	RHOG	93.57
cg03252313	chr7	148117075	-0.1774	0.3203	0.58	1	CNTNAP2	8.42
cg20217376	chr11	74408900	0.2994	0.5405	0.58	1	CHRDL2	47.64
cg05256359	chr8	126135835	0.07509	0.1356	0.58	1	NSMCE2	95.43
cg03360030	chr11	59244228	0.1524	0.2752	0.58	1	OR4D10	88.39
cg08970994	chr7	82253733	0.1649	0.2977	0.58	1		91.05
cg21183256	chr8	73163868	0.09074	0.1638	0.58	1		5.02
cg03326761	chr14	69714994	-0.1804	0.3256	0.58	1		85.9
cg13527887	chr3	126449353	0.1578	0.2849	0.58	1	CHCHD6	87.75
cg25765027	chr8	46940943	-0.3302	0.5962	0.58	1		71.35
cg08516018	chr2	239564752	-2.303	4.158	0.58	1		57.27
cg13654873	chr14	31974893	-0.1007	0.1818	0.58	1		93.26
cg08194716	chr4	106846918	0.203	0.3665	0.58	1	NPNT	83.45
cg26757542	chr15	31284284	-0.06338	0.1144	0.58	1	MTMR10	3.69
cg04911919	chr10	64449684	-0.1322	0.2386	0.58	1		5.85
cg20115117	chr3	71277910	0.09574	0.1729	0.58	1	FOXP1	93.65
cg05875723	chr3	156765060	0.1054	0.1903	0.58	1		92.42
cg06136483	chr2	85787401	-0.1358	0.2453	0.58	1	GGCX	86.5
cg20738959	chr6	30539641	-0.3317	0.5989	0.58	1	ABCF1	9.19
cg19240483	chr7	72985061	0.1252	0.2261	0.58	1	TBL2	84.93
cg26652447	chr7	108095959	0.1144	0.2066	0.58	1	NRCAM	7.18
cg20497668	chr10	134624132	0.322	0.5814	0.58	1		70.78
cg20162159	chr3	49967065	-0.05015	0.09055	0.58	1	MON1A	3.08
cg07967402	chr16	67595843	-0.01816	0.0328	0.58	1	CTCF	1.37
cg08355568	chr6	7108248	-0.01887	0.03408	0.58	1	RREB1	1.67
cg20458922	chr2	131676068	0.1376	0.2485	0.58	1	ARHGEF4	92.05
cg02721326	chr20	872512	0.2189	0.3952	0.58	1	ANGPT4	86.69
cg11600596	chr2	2617199	-0.35	0.6319	0.58	1		9.91
cg08602305	chr10	89623357	-0.01956	0.03532	0.58	1	PTEN	0.77
cg24272216	chr4	2965191	-0.04072	0.07352	0.58	1	GRK4	2.75
cg23780469	chr11	2407244	0.5694	1.028	0.58	1	CD81	42.06
cg18661607	chr19	38834464	0.1387	0.2504	0.58	1	CATSPERG	90.31
cg09781447	chr5	66943591	-0.08495	0.1534	0.58	1		94.69
cg24550212	chr20	45170494	-0.6167	1.114	0.58	1	C20orf123	80.65
cg23247845	chr10	3679085	0.0764	0.138	0.58	1		94.64
cg16336120	chr7	45197318	0.1924	0.3474	0.58	1	RAMP3	11.3
cg14816361	chr17	65604940	-0.1015	0.1832	0.58	1	PITPNC1	88.11
cg25061506	chr11	70323999	-0.07574	0.1368	0.58	1	SHANK2	94.67
cg02500201	chr16	1502739	0.1207	0.218	0.58	1	CLCN7	91.62
cg25132078	chr5	139682347	0.0465	0.08396	0.58	1	PFDN1	2.47
cg10530128	chrX	48769550	-0.2143	0.387	0.58	1	SLC35A2	39.52
cg05372585	chr13	113016983	1.964	3.547	0.58	1		74.31
cg23944950	chr12	44238435	0.119	0.2149	0.58	1	TMEM117	91.75
cg04242499	chr5	140749745	-0.3327	0.6008	0.58	1	PCDHGA4	13.26
cg04591284	chr22	21271192	-0.153	0.2763	0.58	1	CRKL	3.2
cg19370817	chr3	330267	-0.3972	0.7172	0.58	1	CHL1	54.29
cg12822836	chr7	137264803	-0.2609	0.4712	0.58	1	DGKI	89.41
cg00019759	chr1	212687842	-0.2737	0.4942	0.58	1		16.7
cg18935040	chr19	10569924	0.1757	0.3172	0.58	1	PDE4A	78.69
cg21670404	chr11	45921516	-0.01878	0.03391	0.58	1	MAPK8IP1	1.14
cg22645161	chr19	36391033	-0.05565	0.1005	0.58	1	NFKBID	3.81
cg11924368	chr5	139682896	-0.03422	0.0618	0.58	1	PFDN1	2.34
cg02968165	chr4	156169980	0.191	0.345	0.58	1		84.78
cg10239319	chr4	6073656	-0.3712	0.6703	0.58	1	JAKMIP1	61.1
cg23471348	chr19	19611900	-0.1609	0.2905	0.58	1	GATAD2A	81.33
cg08056738	chr11	17740109	-0.2387	0.4311	0.58	1	MYOD1	32.35
cg02179253	chr7	130561244	0.09542	0.1723	0.58	1		94.03
cg14514175	chr3	100449659	-0.203	0.3666	0.58	1	TFG	66.86
cg11130938	chr11	111328783	-0.183	0.3305	0.58	1		80.5
cg09252911	chr17	4945668	-0.1751	0.3161	0.58	1		19.61
cg03872584	chr17	71895558	0.2358	0.4258	0.58	1		70.22
cg17713420	chr12	104277766	0.1701	0.3071	0.58	1	TTC41P	88.52
cg03846767	chr1	3607292	-0.3623	0.6542	0.58	1	TP73	83.4
cg17723710	chr5	34621927	-0.5243	0.9468	0.58	1		69.42
cg01322079	chr6	166756591	-0.1572	0.2838	0.58	1	SFT2D1	4.94
cg03992191	chr22	22312957	-0.09929	0.1793	0.58	1	TOP3B	90.57
cg15721211	chr12	58342823	-0.1423	0.257	0.58	1	XRCC6BP1	93.46
cg26261763	chr3	39332928	0.1116	0.2015	0.58	1		93
cg06527050	chr6	28964909	-0.1846	0.3334	0.58	1	ZNF311	89.41
cg01351337	chr10	103657412	0.5193	0.9378	0.58	1	C10orf76	46.97
cg19001231	chr17	79980867	-0.0238	0.04298	0.58	1	LRRC45	2.54
cg11214716	chr10	6250933	0.2068	0.3735	0.58	1	PFKFB3	84.35
cg03431705	chr15	64386247	-0.05785	0.1045	0.58	1	FAM96A	1.99
cg27638835	chr16	386373	0.3714	0.6707	0.58	1	AXIN1	60.2
cg17602126	chr1	40105687	0.1898	0.3428	0.58	1	HEYL	24.43
cg15867699	chr1	216367208	0.2164	0.3908	0.58	1	USH2A	64.38
cg21864406	chr20	1910913	0.1441	0.2603	0.58	1	SIRPA	86.62
cg10431838	chr19	48615393	0.112	0.2023	0.58	1	PLA2G4C	92.11
cg02685365	chr12	2491969	0.1074	0.1939	0.58	1	CACNA1C	93.98
cg11838380	chr2	204104259	0.06228	0.1125	0.58	1	CYP20A1	4.02
cg15874753	chr2	101482426	-0.1557	0.2812	0.58	1	NPAS2	87.55
cg27568504	chr10	133058901	0.1809	0.3266	0.58	1	TCERG1L	83.4
cg06101996	chr8	74660762	-0.2672	0.4825	0.58	1	STAU2	88.49
cg20418191	chr12	50185413	0.04166	0.07524	0.58	1	NCKAP5L	97.47
cg02479925	chr9	13064460	0.1589	0.2869	0.58	1		86.3
cg25069388	chr20	498006	-0.2494	0.4504	0.58	1	CSNK2A1	61.38
cg03230144	chr2	24680596	0.1841	0.3325	0.58	1		89.82
cg11142038	chr5	137169427	-0.132	0.2384	0.58	1		90.66
cg12628075	chr6	29274875	0.2367	0.4274	0.58	1	OR14J1	75.15
cg27169278	chr6	35181924	-0.08343	0.1507	0.58	1	SCUBE3	5.39
cg19726543	chr4	171664902	-0.09016	0.1628	0.58	1		94.91
cg01328436	chr16	3706792	-0.126	0.2276	0.58	1	DNASE1	88.43
cg01439340	chr17	79369256	-0.04023	0.07266	0.58	1		2.81
cg06008158	chr8	17781352	-0.05503	0.09938	0.58	1	PCM1	2.6
cg10060521	chr11	118971715	0.2879	0.52	0.58	1	DPAGT1	40.77
cg01044261	chr7	44365289	0.05894	0.1065	0.58	1	CAMK2B	3.53
cg07489848	chr22	29320091	0.1312	0.237	0.58	1	ZNRF3	92.1
cg03555448	chr1	4631309	0.7944	1.435	0.58	1		89.42
cg20375721	chr2	242847380	0.2564	0.4631	0.58	1		87.77
cg25938646	chr13	84456681	0.1409	0.2544	0.58	1	SLITRK1	7.12
cg23907004	chr8	23069349	-0.1449	0.2617	0.58	1	TNFRSF10A	90.92
cg06844215	chr15	102192051	-0.06822	0.1232	0.58	1	TM2D3	2.86
cg27238780	chr17	18178299	0.1135	0.2051	0.58	1	TOP3A	89.85
cg19261727	chr10	105438068	-0.5639	1.018	0.58	1	SH3PXD2A	18.17
cg09940360	chr6	43211211	-0.2569	0.4639	0.58	1	TTBK1	5.36
cg09279763	chr7	2847477	-0.5735	1.036	0.58	1	GNA12	76.82
cg13956452	chr9	140333362	0.1942	0.3508	0.58	1	ENTPD8	82.23
cg14150459	chr3	20171641	-0.09453	0.1707	0.58	1	KAT2B	94.29
cg01986630	chr16	53946263	0.258	0.466	0.58	1	FTO	22.8
cg27517999	chr11	120435015	0.06988	0.1262	0.58	1	GRIK4	4.22
cg08421373	chr1	21640565	0.2988	0.5396	0.58	1	ECE1	42.63
cg14471778	chr12	11113068	-0.3507	0.6335	0.58	1	PRH1-PRR4	54.91
cg13204538	chrX	119445300	-0.0979	0.1768	0.58	1	FAM70A	23.63
cg08978788	chr16	88984352	0.1765	0.3187	0.58	1	CBFA2T3	75.63
cg00362062	chr8	133332014	-0.1355	0.2447	0.58	1	KCNQ3	88.41
cg01990563	chrX	68251281	0.215	0.3883	0.58	1		82.48
cg04880285	chr3	170712667	-0.1086	0.1961	0.58	1		93.52
cg08735141	chr7	157448241	0.08623	0.1557	0.58	1	PTPRN2	94.25
cg04834502	chr16	48644360	0.3091	0.5582	0.58	1	N4BP1	19.8
cg01264729	chr16	14622974	0.2218	0.4006	0.58	1	PARN	78.47
cg06127205	chr11	86634889	0.1084	0.1958	0.58	1	PRSS23	92.61
cg22660933	chr17	46608355	-0.02552	0.0461	0.58	1	HOXB1	97.98
cg08939812	chr5	135704770	-0.1663	0.3004	0.58	1		92.48
cg19440233	chr3	52009002	-0.03562	0.06433	0.58	1	ABHD14A	2.43
cg00576640	chr7	150875442	-0.08723	0.1576	0.58	1	ASB10	93.93
cg18115813	chr3	52856772	-0.1364	0.2463	0.58	1	ITIH4-AS1	91.22
cg13768737	chr18	43651835	-0.04498	0.08124	0.58	1	PSTPIP2	3.04
cg06698707	chr19	758725	-0.2816	0.5087	0.58	1	C19orf21	70.63
cg26585452	chr13	50702914	-0.4842	0.8745	0.58	1		74.95
cg13786807	chr4	48833568	-0.1785	0.3225	0.58	1	OCIAD1	3.95
cg23476401	chr11	2020296	0.3489	0.6302	0.58	1	H19	59.1
cg02653800	chr10	60095305	-0.1037	0.1874	0.58	1	UBE2D1	3.38
cg07194667	chr9	123210500	-0.08117	0.1466	0.58	1	CDK5RAP2	93.69
cg25824828	chr22	40019116	0.3727	0.6731	0.58	1	CACNA1I	21.31
cg22224445	chr2	188458638	-0.1737	0.3138	0.58	1		89
cg25320703	chr2	38022735	-0.1302	0.2351	0.58	1		92.08
cg25277707	chr7	97736046	0.04683	0.08459	0.58	1	LMTK2	2.78
cg04992820	chr3	143372375	0.1377	0.2487	0.58	1	SLC9A9	85.69
cg18763639	chr12	50467739	-0.2219	0.4007	0.58	1	ASIC1	82.65
cg23501373	chr5	137194119	-0.1368	0.2471	0.58	1		4.14
cg04572013	chr3	32726536	-0.03783	0.06834	0.58	1	CNOT10	2.85
cg02872693	chr20	18295599	0.09916	0.1791	0.58	1	ZNF133	91.08
cg09044631	chr1	20652656	-0.2623	0.4737	0.58	1	VWA5B1	79.22
cg14666150	chr15	27932197	0.1675	0.3025	0.58	1		87.22
cg19608357	chr19	5031251	-0.02572	0.04645	0.58	1	KDM4B	97.57
cg00017595	chr4	166152013	-0.143	0.2584	0.58	1	KLHL2	89.64
cg25895745	chr1	19734604	-0.172	0.3107	0.58	1	CAPZB	76.17
cg09167874	chr1	62672804	0.1913	0.3456	0.58	1	L1TD1	92.72
cg07545786	chr1	229508604	0.1403	0.2534	0.58	1		90.05
cg25325918	chr2	120413260	0.1443	0.2607	0.58	1	CFAP221	83.48
cg08714061	chr9	126908822	-0.2121	0.3832	0.58	1		79.63
cg26975681	chr16	89872011	0.09929	0.1793	0.58	1	FANCA	91.87
cg03032714	chr4	55896358	-0.0712	0.1286	0.58	1		94.71
cg23534766	chr11	860157	0.1569	0.2834	0.58	1	TSPAN4	89.24
cg19079158	chr9	133321090	-0.2416	0.4365	0.58	1	ASS1	16.33
cg05743346	chr7	71800987	0.03579	0.06466	0.58	1	CALN1	2.09
cg05511005	chr10	126298467	-0.1346	0.2431	0.58	1	LHPP	89.97
cg09399220	chr20	51554911	0.2083	0.3762	0.58	1		85.28
cg21497669	chr12	57576889	-0.06425	0.1161	0.58	1	LRP1	7.36
cg15500466	chr11	47239549	0.2257	0.4077	0.58	1	DDB2	76.95
cg08363693	chr19	49063796	0.1313	0.2372	0.58	1	SULT2B1	90.92
cg03397658	chr1	247283057	0.1766	0.3191	0.58	1		84.31
cg14756235	chr22	47038235	-0.07067	0.1276	0.58	1	GRAMD4	94.76
cg16424178	chr16	49889243	-0.03016	0.05448	0.58	1		2.13
cg27233192	chr1	5925859	0.1668	0.3013	0.58	1	NPHP4	85.82
cg18653405	chr7	31568001	-0.3155	0.5698	0.58	1	CCDC129	87.55
cg27355739	chr6	131383432	-0.04821	0.08709	0.581	1	EPB41L2	2.68
cg00626856	chr5	1885950	-0.1411	0.2548	0.581	1		8.29
cg26230651	chr2	114048973	-0.2701	0.4878	0.581	1	LOC440839	12.69
cg12071806	chr17	74379872	-0.05527	0.09984	0.581	1	SPHK1	3.27
cg02379624	chr5	16726676	-0.2409	0.4352	0.581	1	MYO10	16.89
cg12237666	chr14	101303280	0.1427	0.2578	0.581	1	MEG3	88.41
