## Supplemental Tables for "Prenatal vitamin intake in first month of pregnancy and DNA methylation in cord blood and placenta in two prospective cohorts": Supplemental Table 4 - MARBLES Cord Blood Single Site Results.csv (part 28 of 49)

	chr	pos	DNAm_diff	sd	P.Value	adj.P.Val	gene	AveDNAm
cg26679668	chr3	49218951	-0.2784	0.5028	0.581	1	C3orf84	77.48
cg24821384	chr6	158314011	-0.0785	0.1418	0.581	1	SNX9	94.3
cg25183230	chr10	15140122	-0.1197	0.2162	0.581	1	RPP38	8.07
cg04360334	chr22	26826684	0.07783	0.1406	0.581	1	ASPHD2	94.43
cg02473350	chr3	160939232	-0.04374	0.07902	0.581	1	NMD3	2.83
cg17463352	chr15	36337249	0.2497	0.451	0.581	1		84.9
cg00202628	chr2	89157509	-0.1624	0.2934	0.581	1		88.65
cg25403724	chr20	61438336	0.1356	0.245	0.581	1	OGFR-AS1	89.51
cg23394510	chr12	110315593	-0.164	0.2962	0.581	1	GLTP	92.33
cg12039542	chr6	137774052	-0.1295	0.2339	0.581	1		93.4
cg25628989	chr11	57093345	0.3729	0.6736	0.581	1	TNKS1BP1	45.65
cg19907661	chr18	73350713	-0.3146	0.5683	0.581	1		60.4
cg13898557	chr1	33237233	0.1215	0.2195	0.581	1	KIAA1522	91.74
cg10811640	chr3	126023617	-2.56	4.625	0.581	1		62.66
cg13687831	chr10	13204003	-0.04884	0.08822	0.581	1	MCM10	3.19
cg18916078	chr11	1521398	-0.2114	0.3818	0.581	1		81.64
cg10193018	chr4	22755948	-0.1136	0.2051	0.581	1	GBA3	93.67
cg13157414	chr3	172414108	-0.06285	0.1135	0.581	1	NCEH1	95.26
cg05227973	chr16	80786623	-0.1312	0.237	0.581	1	CDYL2	88.98
cg16773127	chr15	35280714	-0.05351	0.09667	0.581	1	ZNF770	3.18
cg11506907	chr11	118972568	0.01994	0.03603	0.581	1	DPAGT1	2.07
cg12977167	chr12	108213045	0.4089	0.7387	0.581	1		49.38
cg27221067	chr17	60555043	-0.2706	0.4889	0.581	1	TLK2	76.95
cg00604935	chr2	79218384	-0.1117	0.2018	0.581	1		92.74
cg16695758	chr17	40936767	0.2829	0.5111	0.581	1	WNK4	6.11
cg24858376	chr19	54215503	0.1157	0.209	0.581	1	MIR519D	90.69
cg02356258	chr8	37038570	0.2122	0.3833	0.581	1	MIR1268A	82.37
cg25853073	chr20	39369830	-0.1583	0.2859	0.581	1		86.04
cg13672871	chr13	27317381	-0.3622	0.6543	0.581	1		45.28
cg25913353	chr7	34199276	-0.1234	0.2229	0.581	1		92.35
cg04425375	chr22	24551678	0.096	0.1734	0.581	1	CABIN1	5.41
cg21289800	chr17	63169789	-0.1755	0.317	0.581	1	RGS9	9.46
cg05892605	chr7	148699344	-0.08651	0.1563	0.581	1		93.16
cg08944443	chr6	28496405	-0.1425	0.2574	0.581	1	GPX5	92.05
cg24956972	chr18	76640314	-0.1157	0.2089	0.581	1		93.1
cg09277074	chr4	186661644	-0.1932	0.349	0.581	1	SORBS2	92.48
cg01399296	chr12	116582629	0.1083	0.1957	0.581	1	MED13L	92.71
cg14456851	chr3	190235442	-0.1164	0.2102	0.581	1	IL1RAP	91.35
cg16117709	chr14	77746416	-0.1444	0.2608	0.581	1	POMT2	87.64
cg03907575	chr12	50898411	0.2424	0.438	0.581	1	DIP2B	53.62
cg22689382	chr10	102619200	0.1897	0.3427	0.581	1		40.01
cg04439513	chr3	98072423	-0.1173	0.2118	0.581	1	OR5K4	93.04
cg07333921	chr12	9914385	0.3101	0.5602	0.581	1	CD69	22.89
cg10033251	chr22	24313483	-0.3761	0.6795	0.581	1	DDTL	79.71
cg04453792	chr16	23158863	0.1442	0.2605	0.581	1	USP31	86.96
cg26030457	chr6	168760476	0.07497	0.1354	0.581	1		96.05
cg15733242	chr3	27270253	0.2629	0.475	0.581	1	NEK10	73.42
cg23344523	chr6	160380572	0.2834	0.512	0.581	1		66.13
cg16627782	chr12	7819367	0.2037	0.368	0.581	1	APOBEC1	42.41
cg11707843	chr2	10405049	0.1953	0.3528	0.581	1		80.55
cg06332058	chr9	16103651	0.2588	0.4676	0.581	1		83.63
cg05319262	chr17	17623163	0.1307	0.2361	0.581	1	RAI1	89.45
cg16941619	chr6	149814931	0.367	0.663	0.581	1		52.31
cg12975488	chr20	59803310	0.2095	0.3785	0.581	1		78.25
cg15693415	chr5	114510474	-0.1183	0.2138	0.581	1	TRIM36	91.88
cg11428515	chr3	46342893	0.2335	0.4218	0.581	1		37.63
cg13525062	chr7	157926529	-0.07529	0.136	0.581	1	PTPRN2	96.66
cg23968886	chr4	128391745	0.3745	0.6767	0.581	1		91.99
cg13688524	chr5	173043850	-0.01952	0.03526	0.581	1	BOD1	1.91
cg23728261	chr18	27967271	-0.213	0.3848	0.581	1		67.71
cg01829829	chr8	110984575	-0.2893	0.5227	0.581	1	KCNV1	75.2
cg13916109	chr5	32653430	0.1217	0.22	0.581	1		92.08
cg05544396	chr16	66959780	-0.2351	0.4247	0.581	1	RRAD	32.2
cg17592845	chr1	119682997	0.01598	0.02887	0.581	1	LOC101929147	1.67
cg14909464	chr13	29107295	-0.09399	0.1698	0.581	1		5.18
cg14443694	chr20	5107453	-0.02264	0.0409	0.581	1	CDS2	0.91
cg08327394	chr10	101315115	-0.1294	0.2337	0.581	1		90.33
cg05142212	chr13	33563153	0.3233	0.5842	0.581	1		75.49
cg15039415	chr17	45690396	-0.1458	0.2634	0.581	1	NPEPPS	89.11
cg08381997	chr6	170101305	0.2199	0.3973	0.581	1	C6orf120	12.57
cg23290585	chr11	76006591	0.109	0.197	0.581	1		91.15
cg13675330	chrX	14048019	-0.0644	0.1164	0.581	1	GEMIN8	1.49
cg07576033	chr16	611384	0.2284	0.4126	0.581	1	C16orf11	81.48
cg09455205	chr19	42492087	-0.1723	0.3114	0.581	1	ATP1A3	88.02
cg13452923	chr3	196243269	-0.1311	0.2368	0.581	1	C3orf43	91.72
cg16791601	chr12	66731901	0.1492	0.2696	0.581	1	HELB	93.89
cg20736688	chr13	51957870	0.192	0.347	0.581	1	INTS6	91.96
cg09384216	chr13	30062899	-0.1136	0.2052	0.581	1	MTUS2-AS1	92.36
cg03297418	chr20	937221	-0.5023	0.9076	0.581	1		3.68
cg07913430	chr4	115609343	0.1602	0.2895	0.581	1		84.24
cg19536652	chr3	71113568	0.02029	0.03666	0.581	1	FOXP1	2.1
cg12553464	chr17	44920957	0.1079	0.1949	0.581	1		93.48
cg17949451	chr1	145476874	-0.09449	0.1707	0.581	1	LIX1L	4.39
cg09049451	chr11	64774295	0.1232	0.2226	0.581	1		90.74
cg19145774	chr1	47184811	0.01974	0.03566	0.581	1	EFCAB14	1.81
cg00391418	chr8	10834039	0.2292	0.4141	0.581	1	XKR6	75.72
cg05458359	chr19	44080724	0.15	0.2711	0.581	1	PINLYP	83.43
cg02589568	chr5	129373100	-0.1332	0.2407	0.581	1	CHSY3	90.1
cg27400261	chr1	53377403	0.1211	0.2188	0.581	1	ECHDC2	91.46
cg06786493	chr1	14452322	-0.2036	0.3679	0.581	1		64.06
cg18647570	chr17	41594616	-0.1028	0.1857	0.581	1	DHX8	94.04
cg16290275	chr1	208042910	-0.3471	0.6272	0.581	1		44.55
cg16521032	chr12	57587714	0.05286	0.09552	0.581	1	MIR1228	98.18
cg14288335	chr14	53822791	0.1268	0.2291	0.581	1		90.67
cg12259742	chr10	656144	0.2504	0.4524	0.581	1	DIP2C	34.56
cg07227439	chr17	56025947	0.1729	0.3125	0.581	1	CUEDC1	23.8
cg09449191	chr19	17200853	0.421	0.7607	0.581	1	MYO9B	19.74
cg05747251	chr18	6375665	-0.2583	0.4668	0.581	1	MIR4317	77.83
cg17726970	chr3	141660756	-0.06859	0.1239	0.581	1		95.46
cg20441048	chr5	6447257	0.2408	0.4351	0.581	1	UBE2QL1	65.62
cg20928950	chr13	113976443	0.1441	0.2604	0.581	1	LAMP1	89.17
cg01063003	chr9	137298350	0.1768	0.3194	0.581	1	RXRA	74.72
cg05955287	chr1	54303980	-0.04229	0.07642	0.581	1	TMEM48	1.45
cg16060526	chr3	42798799	0.2365	0.4273	0.581	1	CCDC13	93.9
cg10123035	chr2	11343727	0.3957	0.715	0.581	1	ROCK2	38.54
cg04341591	chr5	54357769	-0.1645	0.2973	0.581	1		89.31
cg01205753	chr3	57199472	-0.09671	0.1748	0.581	1	IL17RD	3.27
cg26538556	chr13	95362829	0.06066	0.1096	0.581	1	SOX21	4.13
cg14878471	chr14	61188077	-0.1237	0.2234	0.581	1	SIX4	11.62
cg24889708	chr17	46678719	-0.1644	0.2971	0.581	1	LOC404266	91.39
cg00009585	chr15	33111077	0.1245	0.2249	0.581	1	FMN1	92.24
cg14753339	chr13	52431358	-0.1917	0.3464	0.581	1		91.78
cg16570738	chr11	20060540	0.1156	0.209	0.581	1	NAV2	92.03
cg20309069	chr17	75368994	0.08101	0.1464	0.581	1	SEPT9	5.84
cg24704554	chr12	26926509	0.2104	0.3803	0.581	1	ITPR2	70.7
cg24669129	chr7	155089712	-0.04146	0.07492	0.581	1	INSIG1	2.8
cg27423071	chr2	11380416	0.1491	0.2695	0.581	1	ROCK2	89.08
cg12253657	chr20	42140965	-0.1121	0.2026	0.581	1		92.06
cg14755054	chr2	201940010	-0.1413	0.2554	0.581	1	NDUFB3	91.91
cg16924153	chr20	33064906	-0.2532	0.4576	0.581	1	ITCH	86.19
cg27258399	chr8	38832267	-0.4786	0.8649	0.581	1	HTRA4	24.18
cg02575768	chr6	41073142	-0.0806	0.1456	0.581	1	LOC221442	94.59
cg12317815	chr17	3379283	0.3762	0.6798	0.581	1	ASPA	79.14
cg22329579	chr17	34820348	-0.3795	0.6859	0.581	1		32.65
cg26564240	chr17	14629060	0.2519	0.4552	0.581	1		80.19
cg25858852	chr17	14255769	0.2988	0.54	0.581	1		40.53
cg10171347	chr10	134600301	0.113	0.2043	0.581	1	NKX6-2	6.49
cg14652131	chr4	1166531	-0.1498	0.2707	0.581	1	LOC100130872-SPON2	8.45
cg19322044	chr12	111155807	-0.1118	0.202	0.581	1		91.61
cg01139295	chr1	64734536	-0.05962	0.1077	0.581	1		94.77
cg19483679	chr5	51565997	-0.1987	0.3591	0.581	1		85.94
cg23463787	chr12	124155297	-0.2755	0.498	0.581	1	TCTN2	86.04
cg12283960	chr6	64515937	0.2201	0.3977	0.581	1	EYS	64.08
cg24110540	chr7	37274621	0.3018	0.5454	0.581	1	ELMO1	56.67
cg19455377	chr20	49942771	0.231	0.4174	0.581	1		83.74
cg04182997	chr16	89138769	0.1396	0.2523	0.581	1		81.69
cg27400561	chr2	96046429	0.4128	0.746	0.581	1	KCNIP3	89.51
cg01882862	chr10	125140499	0.1819	0.3287	0.581	1		58.35
cg26756479	chr1	150336964	-0.3209	0.58	0.581	1	RPRD2	10.44
cg25050170	chr10	91470603	-0.1728	0.3124	0.581	1	KIF20B	91.94
cg07317306	chr1	110314824	0.1772	0.3203	0.581	1		38.05
cg08096702	chr15	31358323	0.06643	0.12	0.581	1	MIR211	95.26
cg21886541	chr7	155616422	-0.2659	0.4806	0.581	1		84.69
cg17390031	chr14	79746056	0.02732	0.04937	0.581	1	NRXN3	2.48
cg01851399	chr12	33050217	0.1257	0.2272	0.581	1	PKP2	6.07
cg05419078	chr13	33803565	0.1248	0.2255	0.581	1	STARD13	88.95
cg05034169	chr16	2098577	-0.1275	0.2304	0.581	1	TSC2	14.12
cg06377226	chr4	38491918	-0.3453	0.624	0.581	1		34.35
cg10059167	chr13	64311555	0.0868	0.1569	0.581	1	OR7E156P	93.68
cg07690703	chr15	78346519	-0.09788	0.1769	0.581	1	TBC1D2B	93.02
cg20914495	chr3	9885596	0.09361	0.1692	0.581	1	RPUSD3	5.65
cg09858281	chr8	142456070	-0.1944	0.3514	0.581	1	FLJ43860	72.72
cg12413975	chr16	84681979	-0.03855	0.06967	0.581	1	KLHL36	2.64
cg26157600	chr14	61791949	0.2647	0.4783	0.581	1	PRKCH	85.68
cg23075588	chr3	195938268	-0.2631	0.4755	0.581	1	ZDHHC19	78.24
cg13284046	chr3	49228493	0.137	0.2476	0.581	1	C3orf84	88.46
cg08381955	chr6	168226576	-0.08207	0.1483	0.581	1	MLLT4	4.79
cg20745620	chr5	172203954	-0.144	0.2603	0.581	1		90.82
cg03946616	chr7	73588446	0.06143	0.111	0.581	1	EIF4H	3
cg15033228	chr2	71806486	0.1945	0.3516	0.581	1	DYSF	71.46
cg05334993	chr15	60888221	-0.0989	0.1787	0.581	1	RORA	93.78
ch.13.100269732F	chr13	101471731	-0.05436	0.09824	0.581	1		3.35
cg23537659	chr12	127545067	-0.1813	0.3276	0.581	1		87.5
cg01335674	chr17	80789560	0.09976	0.1803	0.581	1	TBCD	95.22
cg01945183	chr6	31696867	0.2984	0.5392	0.581	1	DDAH2	25.1
cg16291962	chr3	11196445	-0.05385	0.09732	0.581	1	HRH1	3.85
cg13148488	chr13	49607490	-0.1247	0.2255	0.581	1	FNDC3A	91.99
cg08103074	chr3	25821180	-0.1617	0.2923	0.581	1	NGLY1	92.63
cg25139843	chr11	26353094	0.4889	0.8835	0.581	1	ANO3	76.27
cg02406277	chr12	52849755	0.4761	0.8604	0.581	1		73.36
cg05465032	chr16	4658987	0.1587	0.2868	0.581	1	FAM100A	90.58
cg27146400	chr10	21549895	-0.1322	0.239	0.581	1		91.64
cg17416215	chr4	63154686	0.3809	0.6884	0.581	1		57.04
cg16043138	chr17	39811912	-0.1526	0.2758	0.581	1		91.02
cg08082763	chr16	11073063	-0.1339	0.2419	0.581	1	CLEC16A	85.67
cg07980242	chr4	6718548	0.02841	0.05134	0.581	1	CNO	1.8
cg18629514	chr7	5388895	0.1003	0.1812	0.581	1	TNRC18	91.45
cg03037271	chr17	40548565	-0.2167	0.3917	0.581	1		60.41
cg04202267	chr2	169431900	-0.2786	0.5035	0.581	1	LASS6	31.67
cg16542941	chr7	104886382	-0.2737	0.4946	0.581	1	SRPK2	69.29
cg18522104	chr2	69409354	0.1183	0.2137	0.581	1	ANTXR1	92.27
cg10938356	chr7	116608544	0.08121	0.1468	0.581	1	ST7	94.9
cg16070462	chr17	38852155	-0.1191	0.2152	0.581	1		91.72
cg01807921	chr1	28652362	-0.1305	0.2358	0.581	1		92.99
cg25064853	chr2	209131103	-0.06252	0.113	0.581	1	PIKFYVE	1.97
cg16172520	chr16	20912000	-0.1261	0.2279	0.581	1	LYRM1	5.75
cg08317834	chr8	26148868	-0.01606	0.02902	0.581	1	PPP2R2A	1.17
cg00226265	chr6	32134490	0.02993	0.0541	0.581	1	EGFL8	99.01
cg26521476	chr22	36894703	-0.07762	0.1403	0.581	1	FOXRED2	94.42
cg25135333	chr1	177939251	-0.1317	0.2381	0.581	1	SEC16B	91.37
cg23006885	chr22	35937215	0.05008	0.09051	0.581	1	RASD2	1.94
cg16618413	chr3	30478953	-0.2516	0.4548	0.581	1		85.24
cg09181580	chr3	187444081	-0.1089	0.1969	0.581	1	BCL6	92.91
cg14305659	chr9	138696500	-0.2011	0.3635	0.581	1		77.67
cg14448272	chr12	10007683	-0.08913	0.1611	0.581	1	CLEC2B	93.68
cg16814023	chr3	53926598	0.6239	1.128	0.581	1	SELK	63.55
cg09510077	chr11	68722976	0.1155	0.2087	0.581	1		4.22
cg00064074	chr10	114099455	0.1682	0.3041	0.581	1	GUCY2GP	88.73
cg10348204	chr12	102265957	-0.3153	0.5698	0.581	1		87.72
cg07555753	chr17	74758517	0.3402	0.615	0.581	1	MFSD11	90.61
cg08597220	chr11	71791202	-0.153	0.2766	0.581	1	LRTOMT	7.96
cg12993863	chr6	3064047	-0.02156	0.03898	0.581	1		1.35
cg20386875	chr1	228675901	-0.2571	0.4646	0.581	1	RNF187	8.11
cg10567378	chr6	38145232	-0.1435	0.2594	0.581	1	BTBD9	84.62
cg04882273	chr16	62070365	-0.0826	0.1493	0.581	1	CDH8	4.89
cg25987502	chr17	6899865	0.3226	0.5832	0.581	1	ALOX12	80.38
cg17817532	chr10	70322874	0.1086	0.1963	0.581	1	TET1	5.28
cg06388350	chr4	95334135	0.332	0.6001	0.581	1		69.52
cg07504616	chr16	79633542	-0.137	0.2477	0.581	1	MAF	3.76
cg12626076	chr15	92399195	0.239	0.4321	0.581	1	SLCO3A1	79.5
cg05029454	chr8	128021453	0.1352	0.2444	0.581	1		93.63
cg02264182	chrX	148586734	-0.1956	0.3536	0.581	1	IDS	20.68
cg27662123	chr14	100842884	-0.04064	0.07346	0.581	1	WARS	2.79
cg16239216	chr5	532991	0.2276	0.4114	0.581	1		74.06
cg04183933	chr2	198363868	-0.05564	0.1006	0.581	1	HSPD1	2.91
cg07889442	chr20	59135594	-0.2133	0.3856	0.581	1		82.07
cg17213552	chr11	111895577	-0.05852	0.1058	0.581	1	DLAT	3.76
cg26717157	chr16	34428985	0.08607	0.1556	0.581	1		93.67
cg10822264	chr6	43017321	0.1046	0.1891	0.581	1	CUL7	92.51
cg06576464	chr2	196911513	-0.1796	0.3247	0.581	1	DNAH7	84.51
cg16625022	chr13	94762442	0.08898	0.1608	0.581	1	GPC6	93.75
cg17952474	chr21	40302850	0.5778	1.044	0.581	1	LOC400867	48.44
cg04762768	chr9	138697196	0.2486	0.4494	0.581	1		63.6
cg11798356	chr1	228593833	-0.05073	0.09169	0.581	1	TRIM11	1.76
cg20718640	chr21	45160784	-1.007	1.82	0.581	1	PDXK	81.04
cg07969838	chr2	201888716	-0.06848	0.1238	0.581	1	FAM126B	94.82
cg26856316	chr3	154146704	-0.1024	0.1851	0.581	1	GPR149	3.69
cg22521548	chr18	67896100	0.2955	0.5342	0.581	1		76.44
cg26800551	chr15	25459423	0.214	0.3869	0.581	1	SNORD115-15	87.19
cg11714972	chr5	132148706	-0.2071	0.3744	0.581	1	ANKRD43	7.56
cg12438034	chr3	184430477	-0.1381	0.2497	0.581	1	MAGEF1	8.4
cg22635363	chr7	148039673	0.1772	0.3204	0.581	1	CNTNAP2	87.14
cg23674469	chr1	101775142	-0.02053	0.03712	0.581	1		1.68
cg12840245	chr4	30855141	-0.1574	0.2846	0.581	1	PCDH7	90.15
cg07151748	chr15	95867431	-0.1351	0.2443	0.581	1		87.88
cg06230799	chr1	234640908	-0.2451	0.4431	0.581	1		36.04
cg17700584	chr14	105943871	0.8126	1.469	0.581	1	CRIP2	70.89
cg07793756	chr15	62174621	-0.1938	0.3503	0.581	1	VPS13C	92.4
cg03180980	chr15	83240633	-0.1233	0.2229	0.581	1	CPEB1	7.86
cg11099776	chr7	149119716	-0.0768	0.1388	0.581	1		3.38
cg14968926	chr5	64267561	-0.6592	1.192	0.581	1	CWC27	68.45
cg09168806	chr8	97056373	0.2531	0.4576	0.581	1		78.9
cg15314946	chr14	49518202	0.2642	0.4777	0.581	1		78.16
cg26923905	chr4	88312455	0.0298	0.05387	0.581	1	HSD17B11	2.14
cg27589572	chr19	10980000	-0.1196	0.2163	0.581	1	C19orf38	90.51
cg19188377	chr15	25276265	-0.22	0.3976	0.581	1		90.78
cg08245935	chr15	90232783	0.07443	0.1346	0.581	1	PEX11A	94.78
cg19196676	chr12	45598674	-0.3098	0.5601	0.581	1	PLEKHA8P1	49.8
cg23618477	chr6	169334872	-0.2273	0.4109	0.581	1		7.13
cg01775098	chr19	42829412	-0.04535	0.08198	0.581	1	MEGF8	3.41
cg16193733	chr6	132465076	0.0967	0.1748	0.581	1		93.37
cg04877240	chr7	40509625	0.1235	0.2233	0.581	1	SUGCT	90.19
cg25737836	chr21	47705150	0.1736	0.3138	0.581	1	C21orf57	84.08
cg22343263	chr12	50466510	-0.1712	0.3096	0.581	1	ASIC1	24.3
cg23834099	chr14	24563275	-0.04417	0.07984	0.581	1	PCK2	1.56
cg14587391	chr15	82051190	0.1783	0.3223	0.581	1		88.61
cg22216627	chr3	13687398	0.1864	0.3369	0.581	1		60.92
cg23629910	chr14	71933867	-0.1252	0.2263	0.581	1		94.31
cg20555018	chr15	57435668	0.06699	0.1211	0.581	1	TCF12	94.74
cg06050385	chr12	46661563	-0.05814	0.1051	0.581	1	SLC38A1	2.96
cg00852398	chr7	154862969	0.2149	0.3885	0.581	1	HTR5A	54.84
cg20390814	chr8	130366118	0.09065	0.1639	0.581	1		94.39
cg16273842	chr5	175779529	0.1166	0.2109	0.581	1	KIAA1191	90.64
cg27159673	chr19	55385405	0.715	1.293	0.581	1	FCAR	56.38
cg00199047	chr8	1648314	0.2016	0.3645	0.581	1	DLGAP2	85.98
cg18509719	chr11	1469746	-0.02526	0.04566	0.581	1	BRSK2	98.14
cg18832902	chr6	30029443	-0.05676	0.1026	0.581	1	ZNRD1	1.87
cg14968361	chr3	39543547	-0.5499	0.9941	0.581	1	MOBP	24.79
cg27304194	chr11	29466453	0.2011	0.3635	0.581	1		85.35
cg07281948	chr12	57601935	-0.01497	0.02706	0.581	1	LRP1	98.89
cg03484255	chr1	36789977	0.08818	0.1594	0.581	1	EVA1B	7.96
cg10315821	chr16	85589696	-0.04583	0.08286	0.581	1		2.82
cg16608954	chr19	34024943	0.1834	0.3316	0.581	1		83.78
cg16416261	chr2	37424104	-0.09081	0.1642	0.581	1		3.15
cg11248668	chr11	45826493	-0.05692	0.1029	0.581	1	SLC35C1	3.74
cg09804178	chr10	134582078	0.1224	0.2213	0.581	1	INPP5A	89.31
cg27348125	chr17	57541249	0.1723	0.3116	0.581	1	LINC01476	88.1
cg00762397	chr1	203454010	0.1488	0.269	0.581	1	PRELP	85.14
cg24917579	chr17	290506	-0.04416	0.07985	0.581	1	FAM101B	97
cg25486472	chr5	141348514	0.04347	0.07859	0.581	1	RNF14	2.52
cg03109814	chr7	100692246	-0.1985	0.3589	0.581	1	MUC17	80.14
cg00551143	chr7	28998860	-0.09701	0.1754	0.581	1	TRIL	93.35
cg23673588	chr14	39572372	-0.04294	0.07763	0.581	1	SEC23A	3.04
cg18176210	chr15	25687452	0.1175	0.2124	0.581	1		92.42
cg20468415	chr8	41592973	0.2414	0.4365	0.581	1	ANK1	83.34
cg20451272	chr9	131155135	0.3292	0.5952	0.581	1	MIR219A2	77.94
cg21844956	chr6	25963442	-0.0486	0.08786	0.581	1	TRIM38	2.09
cg09566894	chr20	51648147	0.1555	0.2811	0.581	1	TSHZ2	89.39
cg18797143	chr15	34568768	0.1498	0.2709	0.581	1	SLC12A6	90.97
cg17972606	chr19	9251437	-0.08056	0.1457	0.581	1	ZNF317	5.54
cg10544884	chr22	26921161	0.07188	0.13	0.581	1		94.88
cg13016470	chr1	205294846	-0.03197	0.0578	0.581	1		2.26
cg03334839	chr4	84031053	0.05201	0.09403	0.581	1	PLAC8	2.93
cg03914346	chr22	29548267	0.1489	0.2693	0.581	1	KREMEN1	87.68
cg16173787	chr11	69411241	-0.1202	0.2173	0.581	1		90.61
cg25307811	chr21	45838333	0.3739	0.676	0.581	1	TRPM2	92.91
cg06872371	chr17	56619188	-0.1533	0.2772	0.581	1	SEPT4	78.13
cg07203873	chr6	32937586	-0.2142	0.3872	0.581	1	BRD2	3.8
cg11577898	chr5	78094446	-0.1172	0.212	0.581	1	ARSB	92.45
cg11506777	chr16	71523206	-0.1564	0.2828	0.581	1	ZNF19	81.34
cg19889423	chr6	4935880	-0.2854	0.516	0.581	1	CDYL	50.45
cg12249480	chr8	60579175	0.1413	0.2554	0.581	1		92.57
cg21252175	chr15	64973903	0.2633	0.4761	0.581	1	ZNF609	81.37
cg04464749	chr3	194415805	-0.1292	0.2337	0.581	1		90.97
cg23290852	chr2	159805617	0.1241	0.2244	0.581	1		92.89
cg23108640	chr13	46872132	0.1415	0.2559	0.581	1	LINC00563	90.75
cg03042890	chr14	22279274	0.1139	0.206	0.581	1		93.74
cg09840635	chr5	4995185	-0.1317	0.2381	0.581	1		91.23
cg19077645	chr2	216868109	-0.2649	0.4789	0.581	1	MREG	73.06
cg22189544	chr7	73748830	0.1437	0.2598	0.581	1	CLIP2	86.8
cg19436879	chr5	133410312	0.1746	0.3157	0.581	1		82.47
cg17231932	chr22	22364560	-0.426	0.7704	0.581	1		74.74
cg09931450	chr22	36924810	-0.05103	0.09227	0.581	1	EIF3D	3.15
cg13167431	chr22	26988419	0.316	0.5714	0.581	1		30.12
cg17910899	chr13	100218552	-0.6205	1.122	0.581	1		67.61
cg08953370	chr17	3713489	-0.07886	0.1426	0.581	1	C17orf85	94.54
cg21042749	chr8	145676033	0.01601	0.02894	0.581	1	CYHR1	98.85
cg21846790	chr16	4666047	0.1856	0.3356	0.581	1	FAM100A	39.09
cg11615066	chr19	3574097	-0.1112	0.201	0.581	1	HMG20B	6.04
cg06044105	chr8	21961788	0.1474	0.2665	0.581	1	FAM160B2	89.15
cg01817464	chr22	30163084	-0.05916	0.107	0.581	1	UCRC	3.59
cg00156330	chr2	32048926	-0.09809	0.1774	0.581	1		93.32
cg15824788	chr1	90016577	-0.09889	0.1788	0.581	1	LRRC8B	93.67
cg05245099	chr19	50016504	-0.0418	0.07559	0.581	1	FCGRT	3.28
cg25610515	chr1	23495577	-0.4151	0.7505	0.581	1	LUZP1	12.73
cg25279613	chr7	24956523	0.3304	0.5974	0.581	1	OSBPL3	72.89
cg26690474	chr1	53792921	0.05341	0.09658	0.581	1	LRP8	2.95
cg00279867	chr16	49808018	0.1485	0.2686	0.581	1	ZNF423	87.33
cg17340170	chr19	21686146	0.1809	0.327	0.581	1		88.54
cg17991341	chr1	228296128	0.2372	0.4289	0.581	1	MRPL55	65.4
cg22964929	chr17	8089957	0.04479	0.081	0.581	1		2.49
cg12553908	chr13	97888195	-0.08034	0.1453	0.581	1	MBNL2	94.93
cg11206724	chr13	114201583	0.1275	0.2306	0.581	1	TMCO3	79.05
cg07440867	chr1	205509139	1.224	2.213	0.581	1		25.25
cg11009590	chr6	149082648	0.0548	0.09909	0.581	1	UST	3.46
cg20823662	chr18	73118874	-0.1852	0.3349	0.581	1		87.75
cg05902173	chr6	139013757	-0.07684	0.139	0.581	1		5.53
cg12735966	chr7	145396445	-0.5357	0.9687	0.581	1		68.99
cg14344349	chr3	10363677	-0.1695	0.3065	0.581	1	SEC13	84.86
cg19545998	chrX	69478365	-0.1542	0.2789	0.581	1	P2RY4	86.51
cg09805783	chr3	105572941	-0.153	0.2767	0.581	1	CBLB	91.64
cg11721674	chr10	127408141	-0.0533	0.09637	0.581	1	FLJ37035	3.65
cg06560102	chr17	4167665	-0.05987	0.1083	0.581	1	ANKFY1	5.71
cg14085606	chr9	130454671	0.15	0.2712	0.581	1	STXBP1	94.47
cg09286253	chr13	111090898	-0.2855	0.5163	0.581	1	COL4A2	67.86
cg17656213	chr19	46999757	-0.2499	0.4519	0.581	1	PNMAL2	71.22
cg00861740	chr1	212142166	-0.1844	0.3335	0.581	1	INTS7	90.24
cg09419791	chr1	211805904	0.2314	0.4184	0.581	1		85.96
cg16936864	chr11	8404638	-0.1282	0.2318	0.581	1		92.05
cg14520482	chr2	15731512	0.1347	0.2436	0.581	1	DDX1	93.55
cg02389513	chr10	80224890	-0.1223	0.2212	0.581	1		90.34
cg15806588	chr13	29177556	-0.1995	0.3607	0.581	1		87.86
cg13586696	chr22	29458723	0.1178	0.213	0.581	1	C22orf31	92.43
cg03418649	chr11	1945968	0.135	0.2441	0.581	1	TNNT3	81.93
cg11043423	chr13	22341174	-0.1389	0.2511	0.581	1		89.9
cg11042214	chr10	102906231	-0.1281	0.2317	0.581	1		6.04
cg15293824	chr12	114380110	-0.1232	0.2228	0.581	1	RBM19	86.59
cg08401219	chr7	1468958	-0.1584	0.2865	0.581	1		89.59
cg07451200	chr3	181670218	-0.1252	0.2264	0.581	1	LINC01206	91.39
cg18001737	chr1	150081706	0.3821	0.691	0.581	1	VPS45	52.87
cg06787369	chr10	13141459	-0.0626	0.1132	0.581	1	OPTN	3.66
cg12377859	chr8	10690835	-0.09371	0.1695	0.581	1	PINX1	94.75
cg09797092	chr1	223276821	-0.5548	1.003	0.581	1		47.99
cg08420312	chr9	133247664	-0.2198	0.3976	0.581	1	HMCN2	61.47
cg24480194	chr22	38004444	0.05207	0.09416	0.581	1	GGA1	2.77
cg16904812	chr16	70778990	-0.1493	0.2701	0.581	1	VAC14	86.46
cg09641622	chr22	18564208	-0.1296	0.2344	0.581	1	PEX26	88.88
cg25352592	chr1	6481151	-0.3324	0.6012	0.581	1	HES2	59.35
cg16424105	chr1	212874029	0.06351	0.1149	0.581	1	BATF3	4.02
cg01802506	chr12	133343292	0.709	1.282	0.581	1		51.02
cg13207250	chr18	77214960	0.2535	0.4585	0.581	1	NFATC1	83.11
cg20231669	chr7	22862119	-0.1368	0.2475	0.581	1	TOMM7	3.28
cg00296391	chr10	73444456	-0.09665	0.1748	0.581	1	CDH23	94.44
cg25568114	chr2	128158438	-0.03432	0.06208	0.581	1		98.85
cg13047157	chr6	32633114	-1.006	1.82	0.581	1	HLA-DQB1	24.97
cg09075215	chr12	130567971	-0.06791	0.1228	0.581	1		96.41
cg15771582	chr3	78881522	-0.1718	0.3108	0.581	1	ROBO1	89.62
cg24792835	chr8	95726408	-0.1248	0.2257	0.581	1		91.56
cg11278291	chr13	97638697	-0.2636	0.4768	0.581	1	OXGR1	89.18
cg25478327	chr4	8273292	0.2069	0.3741	0.581	1	HTRA3	79.63
cg05295006	chr4	172734347	-0.1245	0.2252	0.581	1	GALNTL6	4.62
cg00306063	chr9	92289643	0.1893	0.3423	0.581	1	LOC100129066	90.66
cg23866403	chr19	35617819	0.08817	0.1595	0.581	1	LGI4	94.37
cg21435394	chr14	105648024	0.2232	0.4036	0.581	1	NUDT14	30.03
cg14694234	chrX	102839366	0.1897	0.3431	0.581	1	TCEAL4	89.54
cg26402699	chr5	179030780	0.0802	0.145	0.581	1	LOC101928445	93.47
cg06041567	chr3	194991685	-0.0247	0.04466	0.581	1	C3orf21	2.46
cg17979713	chr13	96146986	-0.2456	0.4443	0.581	1	CLDN10-AS1	79.5
cg25756867	chr3	180042726	-0.2071	0.3745	0.581	1		81.44
cg08195029	chr19	9695212	0.06025	0.109	0.581	1	ZNF121	2.48
cg02843268	chr20	56370622	0.1108	0.2005	0.581	1		91.28
cg12065579	chr5	134871948	-0.06447	0.1166	0.581	1	NEUROG1	3.65
cg04812726	chr5	171875049	0.1348	0.2437	0.581	1	SH3PXD2B	89.25
cg19378643	chr9	15543390	-0.08704	0.1574	0.581	1		94.32
cg18197962	chr2	11885427	-0.1405	0.2541	0.581	1	LPIN1	7.19
cg07582229	chr12	22171966	0.2487	0.4498	0.581	1		82.6
cg16165248	chr2	25065350	0.1498	0.271	0.581	1	ADCY3	83.02
cg20923754	chr6	24764053	-0.06807	0.1231	0.581	1		94.93
cg09691861	chr4	77870047	-0.134	0.2424	0.581	1	SEPT11	4.34
cg01153368	chr2	52840342	-0.1941	0.3511	0.581	1		90.29
cg20734996	chr17	7234027	0.2706	0.4894	0.581	1	NEURL4	69.23
cg08553158	chr11	120407665	0.1769	0.32	0.581	1		76.69
cg17288498	chr10	52312448	-0.3776	0.6829	0.581	1	SGMS1	81.78
cg13499271	chr9	137533309	-0.05546	0.1003	0.581	1	COL5A1	3.17
cg06976411	chr1	236588076	-0.07685	0.139	0.581	1	EDARADD	94.37
cg04500099	chr12	95610991	-0.04377	0.07916	0.581	1	FGD6	2.8
cg09499819	chr6	35285429	0.07243	0.131	0.581	1	DEF6	95.13
cg19271111	chr3	147140124	0.0522	0.09441	0.581	1		3.7
cg27550564	chr10	114917368	-0.09546	0.1727	0.581	1	TCF7L2	93.37
cg25955817	chr17	3573096	0.2972	0.5376	0.581	1	TAX1BP3	63.8
cg10941255	chr6	100677004	-0.04083	0.07385	0.581	1		3.07
cg14623372	chr3	17824552	0.4924	0.8905	0.581	1		57.46
cg15700197	chr1	159409207	-0.1111	0.2009	0.581	1	OR10J1	93.18
cg18008202	chr2	131100479	-0.08733	0.158	0.581	1	IMP4	4.56
cg04236252	chr11	115025599	0.09274	0.1677	0.581	1		94.1
cg19994319	chr14	23280457	0.259	0.4685	0.581	1	SLC7A7	47.4
cg03156866	chr9	19033365	-0.1576	0.2851	0.581	1	SAXO1	87.86
cg05406863	chr2	163089910	0.2567	0.4642	0.581	1	FAP	43.13
cg14928149	chr7	155485385	0.09878	0.1787	0.581	1	RBM33	92.94
cg14213149	chr5	178794214	0.1111	0.2009	0.581	1		92.83
cg26076280	chr22	38885708	0.06649	0.1203	0.581	1	DDX17	94.4
cg00312965	chr7	34980258	0.2117	0.3829	0.581	1	DPY19L1	85.36
cg07699060	chr18	77988456	0.1762	0.3188	0.581	1	PARD6G	79.53
cg10932615	chr1	244815003	-0.0924	0.1671	0.581	1	DESI2	94.35
cg27130998	chr3	190859431	-0.1387	0.2509	0.581	1		93.84
cg20312581	chr10	96305480	-0.1044	0.1889	0.581	1	HELLS	2.01
cg12370284	chr4	88312521	-0.02016	0.03647	0.581	1	HSD17B11	1.69
cg14164230	chr3	15482253	0.05288	0.09564	0.581	1	EAF1	95.41
cg08663497	chr22	37733744	-0.1321	0.2389	0.581	1		87.44
cg20127966	chr3	151038146	0.3087	0.5584	0.581	1	MED12L	54.09
cg20743280	chr18	22930884	-0.2061	0.3727	0.581	1	ZNF521	3.8
cg20691133	chrX	13524553	-0.4107	0.7429	0.581	1		41.11
cg01109661	chr5	16871841	0.131	0.237	0.581	1	MYO10	91.48
cg07613512	chr11	125199884	0.3957	0.7157	0.581	1	PKNOX2	32.36
cg01303998	chr1	24291903	-0.1753	0.3172	0.581	1	SRSF10	83.23
cg12464561	chr4	1401729	0.1644	0.2974	0.581	1		11.63
cg04934402	chr1	3379775	0.1263	0.2284	0.581	1	ARHGEF16	89.42
cg02109793	chr22	24890690	-0.1522	0.2752	0.581	1	C22orf45	13.99
cg14389242	chr2	216228450	-0.1065	0.1926	0.581	1	FN1	92.86
cg06876479	chr1	222791170	-0.03739	0.06762	0.581	1	MIA3	2.34
cg02981752	chr16	3632512	0.189	0.342	0.581	1	BTBD12	73.4
cg21963768	chr1	235818030	-0.1086	0.1965	0.581	1		92.13
cg10360854	chr11	124949180	0.1133	0.2049	0.581	1	SLC37A2	91.33
cg10273821	chr15	28014188	0.3526	0.6378	0.581	1	OCA2	71.36
cg09664204	chr6	160239747	-0.1546	0.2796	0.581	1	PNLDC1	90.87
cg25776255	chr4	147443144	-0.05615	0.1016	0.581	1	SLC10A7	3.24
cg24801587	chr7	155244101	-0.1532	0.277	0.581	1		4.15
cg24159264	chr7	29167530	0.187	0.3383	0.581	1	LOC101928168	84.84
cg04612959	chr7	4183976	-0.7089	1.282	0.581	1	SDK1	71.73
cg01887037	chr5	66771381	-0.1216	0.22	0.581	1		93.3
cg20635558	chr14	20388082	0.7636	1.381	0.581	1	OR4K5	63.82
cg22790468	chr5	130866555	-0.2739	0.4954	0.581	1	RAPGEF6	56.3
cg22438885	chr4	106274283	0.09692	0.1753	0.581	1	TET2-AS1	94.27
cg07510163	chr2	44547313	0.1059	0.1915	0.581	1	PREPL	93.46
cg01025883	chr16	23867088	0.4843	0.876	0.581	1	PRKCB	66.36
cg19952829	chr9	93683605	0.2202	0.3983	0.581	1		31.42
cg10914667	chr11	59191352	-0.1289	0.2332	0.581	1	OR5A2	90.83
cg13031449	chr14	95623952	-0.07624	0.1379	0.581	1	FLJ45244	5.49
cg06179179	chr7	158326758	0.5426	0.9815	0.581	1	MIR595	83.32
cg24988159	chr15	35591514	0.1083	0.1959	0.581	1		92.8
cg07758907	chr15	31523838	0.1953	0.3532	0.581	1	LOC283710	86.28
cg22993878	chr2	241076762	0.1842	0.3333	0.581	1	MYEOV2	79.71
cg13185137	chr1	147793663	-0.119	0.2153	0.581	1		8.29
cg05136510	chr3	62365140	0.1132	0.2047	0.581	1		6.96
cg00142604	chr1	193874585	-0.09857	0.1783	0.581	1		93.62
cg20467303	chr19	46883853	-0.1318	0.2384	0.581	1	PPP5C	92.28
cg19102740	chr6	33860642	0.1621	0.2933	0.581	1		88.13
cg02521291	chr4	89302383	0.3062	0.5539	0.581	1	HERC6	93.28
cg15176678	chr19	10230499	-0.04442	0.08036	0.581	1	EIF3G	2.95
cg10880203	chr10	130298586	-0.08423	0.1524	0.581	1		95.5
cg27587317	chr17	2304591	-0.05774	0.1045	0.581	1	MNT	4.19
cg19040266	chr5	131723239	0.2418	0.4374	0.581	1	SLC22A5	82.03
cg07674170	chr5	169071225	0.175	0.3166	0.581	1	DOCK2	79.77
cg04413547	chr11	43905825	-0.09141	0.1654	0.581	1	ALKBH3	94.59
cg17052738	chr1	223214778	-0.2994	0.5415	0.581	1		84.59
cg09569798	chr18	59773644	0.189	0.342	0.581	1	PIGN	86.33
cg03052310	chr4	113346385	0.08789	0.159	0.581	1	ALPK1	93.55
cg04617936	chr2	214353	0.3159	0.5715	0.581	1		88.71
cg02788264	chr10	43866364	-0.1417	0.2564	0.581	1	FXYD4	90.95
cg21882392	chr6	142410179	0.09184	0.1661	0.581	1	NMBR	4.57
cg03961255	chr10	129652030	-0.4271	0.7726	0.581	1		67.79
cg12923838	chr7	771511	0.1234	0.2232	0.581	1	DNAAF5	91.6
cg20979042	chr8	144387646	0.1001	0.1811	0.581	1		96.91
cg22985055	chr3	151923201	0.1047	0.1894	0.581	1		4
cg08513695	chrX	132384623	0.1865	0.3374	0.581	1		85.91
cg02544454	chr7	25219156	0.3857	0.6977	0.581	1	C7orf31	81.71
cg13467162	chr11	65600888	-0.03827	0.06924	0.581	1	SNX32	2.42
cg20638016	chr11	122852694	0.04099	0.07415	0.581	1	BSX	1.39
cg06949081	chr1	51435859	-0.051	0.09226	0.581	1	CDKN2C	2.45
cg21097733	chr17	46623729	0.3187	0.5766	0.581	1	HOXB2	59.22
cg24830664	chr19	4278583	-0.05366	0.09708	0.581	1	SHD	3.13
cg06659201	chr14	97739835	0.1324	0.2395	0.581	1		88.51
cg14353422	chr11	674687	-0.1142	0.2066	0.581	1	DEAF1	93.13
cg17777977	chr10	6008376	0.09455	0.171	0.581	1	IL15RA	93.48
cg08411582	chr20	1539016	0.114	0.2062	0.581	1	SIRPD	93.81
cg19437699	chr13	20657125	0.09808	0.1774	0.581	1	ZMYM2	91.73
cg18083248	chr15	26108946	0.2173	0.3931	0.581	1	ATP10A	23.93
cg15775815	chr12	32260832	-0.2093	0.3786	0.581	1	BICD1	12.79
cg19521434	chr8	140859079	0.0868	0.157	0.581	1	TRAPPC9	93.99
cg05448187	chr17	62502446	-0.02037	0.03685	0.581	1	CEP95	1.08
cg01410740	chr5	179335631	0.1604	0.2902	0.581	1	TBC1D9B	86.15
cg20946558	chr6	38173779	-0.129	0.2335	0.581	1	BTBD9	91.96
cg26031978	chr11	12418597	-0.3429	0.6203	0.581	1	PARVA	88.24
cg08181426	chr18	76149771	0.09759	0.1765	0.581	1		93.88
cg26192279	chr2	183498282	0.09139	0.1653	0.581	1		94.06
cg12963241	chr3	10315477	0.2177	0.3938	0.581	1	TATDN2	31.01
cg24684520	chr10	120543329	-0.1953	0.3534	0.581	1		69.04
cg05157346	chr6	168189185	-0.1252	0.2265	0.581	1	LINC01558	90.3
cg04260587	chr17	80408774	-0.02512	0.04544	0.581	1	C17orf62	2.49
cg26922243	chr12	106416232	0.5479	0.9913	0.581	1		90.19
cg12078157	chr6	13612218	-0.6182	1.118	0.581	1	SIRT5	59.68
cg17726275	chr1	209865574	0.07924	0.1434	0.581	1	HSD11B1	93.26
cg09375034	chr10	5437414	0.05126	0.09273	0.581	1	TUBAL3	96.97
cg07154770	chr11	103325598	0.1653	0.299	0.581	1	DYNC2H1	89.38
cg26632416	chr17	27086044	-0.06674	0.1207	0.581	1	C17orf63	94.9
cg22272362	chr3	195943274	-0.3404	0.6159	0.581	1	SLC51A	69.03
cg05095110	chr1	934390	-0.06314	0.1142	0.581	1	HES4	3.73
cg10366452	chr5	132113671	-0.4748	0.859	0.581	1	SEPT8	32.42
cg00156588	chr1	172924959	-0.1248	0.2259	0.581	1		92.04
cg15551982	chr2	240084518	0.1014	0.1835	0.581	1	HDAC4	94.07
cg11253823	chr9	129923495	-0.1322	0.2392	0.581	1	RALGPS1	86.73
cg14760951	chr16	49891629	-0.04247	0.07684	0.581	1		3.05
cg17161419	chr11	124738441	0.1978	0.3579	0.581	1	ROBO3	11.18
cg27296330	chr19	54041251	0.2556	0.4625	0.581	1	ZNF331	33.9
cg08652725	chr18	76816924	0.1394	0.2523	0.581	1		86.66
cg06816107	chr8	36641671	-0.1189	0.2151	0.581	1	KCNU1	92.4
cg23750531	chr16	230196	0.5976	1.081	0.581	1	HBQ1	58.5
cg11429191	chr15	51668168	-0.1911	0.3457	0.581	1	GLDN	87.36
cg05011414	chr14	51394359	-0.1695	0.3066	0.581	1	PYGL	87.72
cg14850956	chr19	40805634	-0.08227	0.1488	0.581	1		93.8
cg17560212	chr7	129962369	0.1145	0.2072	0.581	1	CPA4	93.29
cg05038804	chr3	119813689	-0.03163	0.05723	0.581	1	GSK3B	2.29
cg00457384	chr10	50943376	-0.3393	0.6138	0.581	1	OGDHL	57.37
cg07074461	chr3	53293446	0.2605	0.4714	0.581	1		89.28
cg09253194	chr22	33960892	-0.0909	0.1645	0.581	1	LARGE	93.85
cg10166888	chr11	111741914	-0.06475	0.1171	0.581	1	ALG9	3.38
cg15862923	chr3	151986689	-0.08863	0.1604	0.581	1	MBNL1	3.79
cg14423778	chr3	151985433	-0.5688	1.029	0.581	1	MBNL1	37.2
cg00787290	chr6	118226103	0.223	0.4034	0.581	1		75.82
cg01073463	chr12	67197936	0.4821	0.8724	0.581	1		61.31
cg00374927	chr3	138328184	0.03678	0.06654	0.581	1	FAIM	2.97
cg10038618	chr1	3567719	-0.1133	0.2051	0.581	1	TP73	8.55
cg17419935	chr1	167691120	-0.02064	0.03734	0.581	1	MPZL1	1.68
cg15863314	chr2	111881052	-0.1763	0.319	0.581	1	BCL2L11	19.29
cg19079546	chr17	45401148	-0.03491	0.06316	0.581	1	C17orf57	2.48
cg25642825	chr6	33291356	-0.05049	0.09136	0.581	1	DAXX	3.34
cg22573746	chr2	111629330	-0.1656	0.2995	0.581	1	ACOXL	88.8
cg09698441	chr22	36027062	0.8933	1.616	0.581	1		85.11
cg14549618	chr14	54355768	0.129	0.2334	0.581	1		87.97
cg10891943	chr1	48526850	0.119	0.2153	0.581	1		89.98
cg09685934	chr11	133827520	0.2393	0.4331	0.581	1	IGSF9B	20.24
cg18053783	chr7	102105375	-0.03765	0.06812	0.581	1	LRWD1	2.66
cg14206458	chr2	122460328	-0.07062	0.1278	0.581	1	NIFK-AS1	95.09
cg16144258	chr2	240638465	0.3047	0.5513	0.581	1		89.24
cg14056980	chr22	45913263	0.1299	0.2351	0.581	1	FBLN1	90.12
cg00509187	chr13	44362093	0.3667	0.6635	0.581	1	ENOX1	82.26
cg07954060	chr11	28284375	-0.1029	0.1861	0.581	1	METTL15	92.56
cg08697797	chr2	234668834	0.1614	0.292	0.581	1	UGT1A10	89.09
cg02705101	chr8	64112723	-0.2993	0.5415	0.581	1	YTHDF3	16.5
cg02855203	chr11	62569427	0.0531	0.09608	0.581	1	NXF1	95.91
cg04945457	chr16	56894587	-0.1387	0.2509	0.581	1		3.34
cg04393926	chr2	225811938	0.04578	0.08284	0.581	1	DOCK10	2.66
cg21399040	chr4	187629328	-0.3706	0.6705	0.581	1	FAT1	96.62
cg16575319	chr5	172246995	0.1016	0.1839	0.581	1		93.56
cg06634886	chr5	5033763	0.1556	0.2815	0.581	1	LOC340094	81.88
cg17178888	chr5	159739851	0.01724	0.0312	0.581	1	CCNJL	1.29
cg00172554	chr4	36351932	-0.08393	0.1519	0.581	1		94.72
cg20407119	chr11	56549867	-0.2654	0.4802	0.581	1		57.03
cg07652213	chr2	48010362	-0.02702	0.04889	0.581	1	MSH6	1.62
cg02284194	chr20	33464349	-0.08165	0.1477	0.581	1	ACSS2	4.62
cg23398720	chr5	177033404	0.1688	0.3054	0.581	1	B4GALT7	70.76
cg17225340	chr1	58628761	0.3692	0.668	0.581	1	DAB1	42.54
cg11373428	chr2	28496822	-0.2428	0.4394	0.581	1	BRE	78.92
cg15165643	chr8	145518600	-0.4835	0.8749	0.581	1	HSF1	91.15
cg22263512	chr15	41709154	0.05087	0.09205	0.581	1	RTF1	3.49
cg05189242	chr10	124908083	-0.1086	0.1965	0.581	1	HMX2	10.22
cg17050097	chr17	60783168	0.1779	0.3219	0.581	1	MARCH10	81.23
cg14596866	chr8	60032347	-0.03101	0.05612	0.581	1	TOX	1.76
cg11567010	chr4	113453571	0.3332	0.6029	0.581	1		91.43
cg18286756	chr5	132653466	0.2066	0.3738	0.581	1	FSTL4	80.77
cg00429081	chr19	10764351	-0.0288	0.05211	0.581	1	ILF3	1.04
cg14708905	chr6	30113074	0.1804	0.3264	0.581	1	TRIM40	83.95
cg18599438	chr4	103652479	0.1111	0.2011	0.581	1	MANBA	89.51
cg12110911	chr2	207506991	0.08274	0.1497	0.581	1	LOC200726	4.4
cg09277933	chr19	17320534	0.03465	0.0627	0.581	1	MYO9B	97.28
cg05285138	chr14	23616155	0.1351	0.2445	0.581	1	SLC7A8	79.81
cg04485777	chr14	56587229	-0.1108	0.2005	0.581	1	PELI2	4.1
cg17530894	chr1	85332890	-0.1259	0.2279	0.581	1	LPAR3	88.35
cg16037106	chr16	12191603	-0.2778	0.5027	0.581	1	SNX29	85.83
cg02304879	chr6	110011999	0.08504	0.1539	0.581	1	AKD1	5.03
cg13830203	chr3	27762916	-0.1049	0.1898	0.581	1	EOMES	7.85
cg09978860	chr4	56023921	-1.055	1.909	0.581	1		35.98
cg14305313	chr9	109623054	0.08226	0.1489	0.581	1		2.67
cg07338360	chr9	7011779	0.2396	0.4335	0.581	1	KDM4C	16.76
cg06693983	chr19	55889216	0.9214	1.667	0.581	1	TMEM190	23.66
cg09417412	chr19	14453626	0.08457	0.153	0.581	1		94.31
cg08081506	chr15	96949608	0.318	0.5754	0.581	1		85.4
cg00395210	chr12	48592465	-0.07827	0.1416	0.581	1		3.92
cg17521338	chr1	197881501	-0.02011	0.0364	0.581	1	LHX9	2.13
cg01891925	chr4	75721007	0.244	0.4415	0.581	1	BTC	91.55
cg19304227	chr9	27573789	-0.04063	0.07352	0.581	1	C9orf72	2.79
cg08356102	chr2	240099720	0.09309	0.1685	0.581	1	HDAC4	95.65
cg08053420	chr14	104409637	-0.2266	0.4101	0.581	1	RD3L	92.96
cg16107381	chr14	23945522	0.2796	0.5059	0.581	1	NGDN	94.16
cg20301340	chr19	41815941	-0.03305	0.05981	0.581	1	CCDC97	1.82
cg26847029	chr10	101989492	-0.0809	0.1464	0.581	1	CHUK	6.24
cg16273175	chr6	138437260	-0.292	0.5284	0.581	1		11.29
cg12289211	chr11	7626187	0.134	0.2425	0.581	1	PPFIBP2	91.56
cg17012806	chr8	37648582	0.1049	0.1898	0.581	1		93.87
cg02876129	chr14	75394075	-0.1539	0.2785	0.581	1		89.83
cg07514922	chr1	11127894	0.09851	0.1783	0.581	1	EXOSC10	92
cg18134731	chr7	77394822	-0.1702	0.308	0.581	1	RSBN1L	91.67
cg18443571	chr15	90547692	0.2045	0.3701	0.581	1	ZNF710	45.3
cg23366234	chr21	45713704	0.1767	0.3198	0.581	1	AIRE	92.94
cg18317694	chr4	64216058	0.2863	0.5181	0.581	1		75.33
cg13494173	chr9	33040761	-0.3951	0.7151	0.581	1		80.96
cg24925216	chr20	59820259	0.1499	0.2713	0.581	1		86.46
cg22093632	chr20	60489596	0.106	0.1918	0.581	1	CDH4	93.46
cg12976693	chr16	81562084	0.1585	0.2869	0.581	1	CMIP	90.91
cg24093538	chr17	75883546	-0.3171	0.5738	0.581	1		30.64
cg15559898	chr11	92703185	0.4171	0.7548	0.581	1	MTNR1B	16.33
cg22956598	chr17	13973019	-0.1762	0.3189	0.581	1	COX10	4.76
cg18024928	chr3	115718524	-0.6568	1.189	0.581	1	LSAMP	84.98
cg24464444	chr14	99636093	0.1315	0.238	0.581	1	BCL11B	90.75
cg00303908	chr20	756464	-0.4644	0.8405	0.581	1		85.13
cg20742007	chr16	21315114	0.04639	0.08396	0.581	1	CRYM-AS1	97.07
cg14987519	chr5	65321041	0.0712	0.1289	0.581	1	ERBB2IP	95.63
cg08898569	chr11	125760891	0.1392	0.252	0.581	1	HYLS1	91
cg26890182	chr2	135621176	0.2182	0.3949	0.581	1	ACMSD	91.67
cg25115422	chr3	156894451	0.1414	0.256	0.581	1		90.89
cg05183646	chr6	134491143	0.4483	0.8114	0.581	1	SGK1	94.96
cg16171484	chr2	223290515	-0.2576	0.4663	0.581	1	SGPP2	57.04
cg24468036	chr2	209197652	0.2735	0.495	0.581	1	PIKFYVE	92.07
cg12611405	chr12	69232240	-0.1709	0.3093	0.581	1	MDM2	87.19
cg23508811	chr11	1857196	-0.16	0.2895	0.581	1	SYT8	88.54
cg10472244	chr3	53925831	-0.03984	0.0721	0.581	1	SELK	1.33
cg18527588	chr16	72993161	0.1057	0.1913	0.581	1	ZFHX3	89.95
cg27417575	chr20	23637540	-0.07373	0.1334	0.581	1		94.3
cg22410013	chr8	134489989	0.08167	0.1478	0.581	1	ST3GAL1	94.1
cg08011844	chr2	242180152	-0.09162	0.1658	0.581	1	HDLBP	93.91
cg12515582	chr12	57942004	-0.3577	0.6475	0.581	1	DCTN2	92.32
cg14360659	chr9	137029702	-0.03511	0.06355	0.581	1	RNU6ATAC	2.4
cg25245192	chr17	72310904	0.1619	0.2931	0.581	1	DNAI2	74.77
cg01309896	chr10	79584619	-0.06947	0.1257	0.581	1	DLG5	95.74
cg24025738	chr20	47962202	-0.2519	0.456	0.581	1		54.76
cg01814893	chr21	46154053	0.2767	0.5008	0.581	1		91.57
cg14165611	chr7	5263422	0.0478	0.08652	0.581	1	WIPI2	95.81
cg00694890	chr6	43188224	0.1308	0.2367	0.581	1	CUL9	83.49
cg11986743	chr18	29205358	2.455	4.444	0.581	1	B4GALT6	60.11
cg19732171	chr3	52030057	0.2081	0.3766	0.581	1	RPL29	10.25
cg02729593	chr16	85389717	-0.125	0.2263	0.581	1		92.21
cg17267493	chr17	7460485	0.122	0.2209	0.581	1	TNFSF12	92.35
cg10049213	chr10	75563110	-0.07605	0.1377	0.581	1	NDST2	94.41
cg06052090	chr7	55100608	-0.1959	0.3546	0.581	1	EGFR	87.82
cg09660116	chr1	32155239	0.2046	0.3704	0.581	1	COL16A1	58.31
cg26069539	chr17	49021653	0.6036	1.092	0.581	1		29.02
cg09933458	chr13	112063695	-0.7855	1.422	0.581	1		25.47
cg19851222	chr22	38857936	-0.2479	0.4488	0.581	1		62
cg02764897	chr21	31768311	0.1994	0.3608	0.581	1	KRTAP13-1	79.42
cg17162319	chr7	57927783	-0.2453	0.444	0.581	1		30.56
cg26459951	chr16	27350710	-0.09116	0.165	0.581	1	IL4R	93.21
cg19221218	chr4	52994299	0.2406	0.4355	0.581	1		71.3
cg10651007	chr17	7298519	0.242	0.438	0.581	1	PLSCR3	23.28
cg14006363	chr12	131972059	-0.1652	0.299	0.581	1		82.37
cg14332810	chr6	168594913	0.2709	0.4904	0.581	1		81.48
cg17238677	chr1	154736223	-0.2183	0.3952	0.581	1	KCNN3	85.83
cg04430161	chr7	73291344	0.09164	0.1659	0.581	1		93.5
cg14703758	chr10	119728314	0.2222	0.4021	0.581	1		47.48
cg10336025	chr3	140987789	-0.9874	1.787	0.581	1	ACPL2	90.61
cg10056924	chr12	108454072	-0.2536	0.459	0.581	1		47.6
cg08848987	chr16	87828200	0.19	0.3438	0.581	1		74.1
cg26412434	chr7	142007596	0.1198	0.2168	0.581	1		90.74
cg17405618	chr4	96204801	-0.09584	0.1735	0.581	1	UNC5C	93.66
cg22944540	chr8	77913341	0.5895	1.067	0.581	1	PEX2	43.31
cg07356342	chr1	161183820	-0.2922	0.5289	0.581	1	NDUFS2	49.02
cg01714050	chr12	118273436	-0.1714	0.3102	0.581	1	KSR2	87.33
cg22073332	chr4	72067135	0.08449	0.1529	0.581	1	SLC4A4	93.88
cg13298209	chr7	6568476	0.2204	0.3989	0.581	1	GRID2IP	73.97
cg13087259	chr11	32193669	-0.1749	0.3166	0.581	1		19.83
cg22011804	chr7	150779284	-0.1405	0.2543	0.581	1	FASTK	84.79
cg07998923	chr16	15733075	-0.2354	0.4261	0.581	1	KIAA0430	82.6
cg16545424	chr5	171119249	0.4706	0.8518	0.581	1		86.38
cg11321186	chr17	80193486	0.1112	0.2013	0.581	1	SLC16A3	91.02
cg05860220	chr6	99632147	-0.1796	0.3251	0.581	1		87.5
cg08131270	chr19	7687388	-0.115	0.2081	0.581	1	XAB2	91.06
cg17519949	chr19	15292440	0.1647	0.2981	0.581	1	NOTCH3	95.27
cg04334684	chrX	153657362	-0.3419	0.6188	0.581	1	ATP6AP1	19.92
cg12642183	chr14	76103449	0.2339	0.4234	0.581	1	FLVCR2	94.55
cg13666507	chr5	63257941	-0.1172	0.2121	0.581	1	HTR1A	5.62
cg25655274	chr5	178847826	0.3017	0.5461	0.581	1		63.74
cg16021896	chr11	134147525	-0.1998	0.3616	0.581	1	GLB1L3	16.03
cg00553200	chrX	153210234	-0.3042	0.5507	0.581	1	RENBP	12.9
cg01388054	chr7	48068321	0.1023	0.1852	0.581	1	SUNC1	93.72
cg11400707	chr20	61318513	0.1643	0.2974	0.581	1		90.05
cg09086615	chr4	127966639	-0.206	0.3728	0.581	1		87.02
cg09614264	chr12	32186697	0.1534	0.2776	0.581	1		83.56
cg03988119	chr15	63797904	0.06386	0.1156	0.581	1	USP3	3.81
cg13860292	chr8	37594911	-0.1559	0.2823	0.581	1	LOC102723701	6.27
cg11023392	chr13	37004715	-0.5696	1.031	0.581	1	CCNA1	5.07
cg20890070	chr20	58427936	0.1019	0.1844	0.581	1		94.69
cg07478386	chr7	73477544	0.1416	0.2564	0.581	1	ELN	85.94
cg23287005	chr8	141588165	0.01959	0.03546	0.581	1	EIF2C2	98.43
cg26759925	chr2	113736044	0.1097	0.1986	0.581	1	IL1F9	92.61
cg00499159	chr4	21854961	0.1389	0.2514	0.581	1	KCNIP4	92.2
cg00625653	chr3	13921227	0.1128	0.2042	0.581	1	WNT7A	8.66
cg05113850	chr7	134586190	-0.2475	0.4481	0.581	1	CALD1	51.02
cg12928379	chr11	637175	0.2611	0.4726	0.581	1	DRD4	6.34
cg02232182	chr3	149178716	-0.09811	0.1776	0.581	1		93.87
cg25188885	chr10	108459130	-0.1049	0.1899	0.581	1	SORCS1	92.44
cg08073667	chr16	12620671	0.03398	0.0615	0.581	1	SNX29	98.73
cg24854764	chr7	107234359	-0.347	0.6282	0.581	1	BCAP29	88.91
cg25254828	chr12	40955374	-0.281	0.5087	0.581	1	MUC19	87.05
cg15423696	chr14	50364949	0.1188	0.215	0.581	1		94.54
cg13233929	chr13	111267830	-0.02036	0.03686	0.581	1	CARKD	2.03
cg25141490	chr5	148759090	0.1199	0.217	0.581	1	IL17B	91.05
cg21972165	chr22	42017980	-0.04058	0.07347	0.581	1	XRCC6	2.62
cg26296408	chr8	9414115	-0.165	0.2986	0.581	1	TNKS	4.06
cg14827499	chr8	144276266	-0.0782	0.1416	0.581	1		95
cg12858300	chr1	209957965	-0.04621	0.08366	0.581	1	C1orf74	2.9
cg21127968	chr9	74949110	0.1606	0.2907	0.581	1	LINC01504	87.24
cg07163057	chr1	20407561	-0.06582	0.1192	0.581	1	PLA2G5	3.89
cg21387281	chr20	61435439	0.2469	0.4469	0.581	1	OGFR	47.33
cg08606140	chr4	9706792	-0.5005	0.9061	0.581	1		81.55
cg14370197	chr19	18654971	0.09583	0.1735	0.581	1	FKBP8	5.51
cg04944536	chr12	116756890	-0.2009	0.3637	0.581	1		79.18
cg21104526	chr3	141724961	-0.329	0.5957	0.581	1	TFDP2	87.2
cg09397716	chr14	55186387	-0.1577	0.2854	0.581	1	SAMD4A	87.38
cg25749376	chr12	133191659	0.03272	0.05924	0.581	1		2.44
cg11841231	chr2	205543309	-0.1455	0.2633	0.581	1	PARD3B	92.87
cg08748948	chr22	20792476	-0.06535	0.1183	0.581	1	SCARF2	4.11
cg10404776	chr12	109622197	-0.06134	0.1111	0.581	1	ACACB	94.86
cg13560058	chr1	1097233	-0.313	0.5666	0.581	1		87.34
cg09596545	chr22	24928498	-0.1463	0.2649	0.581	1		89.19
cg04985611	chr19	3606501	0.09712	0.1758	0.581	1	TBXA2R	3.49
cg27002247	chr19	58549241	0.4811	0.8709	0.581	1	ZSCAN1	68.98
cg27279911	chr1	33688086	-0.1438	0.2604	0.581	1		84.9
cg08415391	chr4	20574555	-0.1482	0.2683	0.581	1	SLIT2	87.73
cg11205546	chr9	27944653	0.1987	0.3598	0.581	1		86.2
cg05998503	chr16	4359947	0.1469	0.2659	0.581	1		27.57
cg26752884	chr11	96123217	-0.01753	0.03173	0.581	1	JRKL	1.9
cg27607849	chr5	133389776	0.5806	1.051	0.581	1		59.77
cg22967717	chr5	92695561	0.3063	0.5546	0.581	1		62.01
cg12483801	chr4	183727862	-0.1478	0.2676	0.581	1		4.98
cg27046936	chr1	78956847	-0.9533	1.726	0.581	1	PTGFR	27.54
cg15797131	chr13	110384312	1.248	2.259	0.581	1		63.16
cg21729178	chr17	6435834	0.6016	1.089	0.581	1	PITPNM3	78.02
cg19725474	chr14	51172257	-0.1891	0.3423	0.581	1		76.82
cg16252122	chr12	42835996	-0.1096	0.1984	0.581	1	PPHLN1	93.19
cg19526425	chr8	146019265	0.1354	0.2451	0.581	1	RPL8	89.99
cg04232095	chr11	7594951	-0.2671	0.4836	0.581	1	PPFIBP2	31.34
cg00735667	chr3	74663796	-0.04316	0.07814	0.581	1		3.06
cg22514595	chr15	85197683	-0.04351	0.07878	0.581	1	WDR73	2.02
cg01991743	chr6	33053608	1.591	2.881	0.581	1	HLA-DPB1	86.89
cg03109914	chr11	823348	0.108	0.1955	0.581	1	PNPLA2	92.99
cg27663200	chr15	68868569	0.1585	0.287	0.581	1		77.34
cg07007420	chr21	35833877	-0.07811	0.1414	0.581	1	KCNE1	93.76
cg05861453	chr15	73627131	0.3458	0.6261	0.581	1	HCN4	82.8
cg15763899	chr11	72281327	0.2906	0.5262	0.581	1		64.08
cg07292773	chr6	156718177	0.441	0.7983	0.581	1		78.9
cg04004897	chr13	33344293	-0.1108	0.2007	0.581	1	PDS5B	93.55
cg17642736	chr2	170039085	0.2911	0.527	0.581	1	LRP2	55.89
cg11007362	chr6	901022	-0.4116	0.7451	0.581	1		84.77
cg04479203	chr8	61823106	0.2155	0.3902	0.581	1		18.45
cg06752985	chr11	101738114	-0.1071	0.1939	0.581	1		93.78
cg09190408	chr11	67170610	0.2592	0.4692	0.581	1	PPP1CA	42.92
cg21785712	chr16	16048745	0.2748	0.4975	0.581	1	ABCC1	24.73
cg21139518	chr1	201880363	0.1091	0.1975	0.581	1	LMOD1	92.89
cg18323749	chr7	128530795	0.169	0.306	0.581	1	KCP	8.26
cg22938429	chr20	45039383	-0.3641	0.6592	0.581	1		73.04
cg14559461	chr11	117087917	-0.1239	0.2243	0.581	1	PCSK7	91.98
cg23803509	chr19	5832935	-0.1056	0.1911	0.581	1	FUT6	92.92
cg14514397	chr2	24519780	-0.06931	0.1255	0.581	1	ITSN2	94.73
cg19729188	chr1	85725931	0.3758	0.6805	0.581	1	C1orf52	91.31
cg07359386	chr5	7762680	0.1891	0.3424	0.581	1	ADCY2	85.89
cg05324763	chr6	168368467	-0.1019	0.1846	0.581	1	MLLT4	94.48
cg12817107	chr2	157013368	-0.08353	0.1512	0.581	1		95.1
cg20167959	chr8	8915802	-0.1302	0.2358	0.581	1		90.36
cg13829077	chrX	39924051	-0.1995	0.3613	0.581	1	BCOR	80.75
cg15976637	chr2	65025109	-0.2095	0.3793	0.581	1		83.17
cg16721101	chr20	25176146	-0.01835	0.03323	0.581	1	ENTPD6	1.73
cg09508834	chr3	31574277	0.032	0.05794	0.581	1	STT3B	1.06
cg00862689	chr1	94031786	0.1894	0.3429	0.581	1	BCAR3	75.86
cg14837683	chr9	71736105	-0.04248	0.07692	0.581	1	TJP2	2.66
cg14498946	chr9	36935652	0.387	0.7008	0.581	1	PAX5	86.74
cg05300440	chr1	27098693	-0.09308	0.1685	0.581	1	ARID1A	93.81
cg01704246	chr8	24715556	-0.1734	0.3139	0.581	1		76.95
cg16007004	chr1	205335474	-0.4737	0.8578	0.581	1		92.46
cg02499974	chr12	118112297	-0.2704	0.4897	0.581	1	KSR2	52.58
cg02393849	chr11	134431891	0.1687	0.3054	0.581	1		87.42
cg26594775	chr7	22452268	-0.1949	0.3529	0.581	1		85.69
cg24911698	chr21	35494257	0.3608	0.6532	0.581	1	MRPS6	93.54
cg10621420	chrX	54523043	-0.2554	0.4625	0.581	1	FGD1	64.85
cg07159518	chr13	22058228	-0.3445	0.6237	0.581	1		43.63
cg11994594	chr10	6756026	-0.5289	0.9577	0.581	1		56.16
cg24471555	chr8	21946112	-0.07033	0.1274	0.581	1	FAM160B2	95
cg23226035	chr2	387762	-0.1117	0.2022	0.581	1		91.84
cg24586958	chr3	113567010	-0.241	0.4365	0.581	1	GRAMD1C	95.87
cg22063680	chr12	10019444	-0.1276	0.2311	0.581	1	CLEC2B	3.79
cg17274106	chr2	86058189	-0.07963	0.1442	0.581	1		94.27
cg19311918	chr9	140306073	0.7324	1.326	0.581	1	EXD3	37.19
cg21816491	chr1	211487219	-0.1095	0.1982	0.581	1	RCOR3	94.93
cg05976168	chr12	611508	0.08097	0.1466	0.581	1	B4GALNT3	94.75
cg15244467	chr13	109511165	0.09956	0.1803	0.581	1	MYO16	93.43
cg03568011	chr20	45898560	0.08765	0.1587	0.581	1	ZMYND8	94.58
cg10374402	chr10	82300600	0.1043	0.1888	0.581	1	SH2D4B	93.83
cg06998286	chr1	20473001	-0.1543	0.2794	0.581	1	PLA2G2F	88.27
cg06833347	chr2	236283086	0.07796	0.1412	0.581	1		94.99
cg01591487	chr7	151298634	-0.1717	0.3109	0.581	1	PRKAG2	88.46
cg04306817	chr16	30075547	0.02151	0.03895	0.581	1	ALDOA	1.67
cg13994897	chr10	134162016	0.0716	0.1297	0.581	1	LRRC27	94.86
cg17064492	chr19	10714819	-0.2576	0.4666	0.581	1	SLC44A2	5.28
cg08281426	chr4	67953781	-0.4184	0.7576	0.581	1		34.26
cg05231888	chr5	131630754	-0.04701	0.08513	0.581	1	SLC22A4	3.01
cg08530838	chr5	114193858	0.2569	0.4651	0.581	1		10.71
cg07360017	chr19	18647033	0.1016	0.184	0.581	1	FKBP8	93.83
cg18834361	chr19	41131889	0.1298	0.235	0.581	1	LTBP4	91.28
cg03309978	chr13	113748255	-0.0656	0.1188	0.581	1	MCF2L	97.76
cg21148871	chr4	87051743	-0.2036	0.3686	0.581	1	LOC101929064	87.05
cg10978744	chr5	169611910	0.3071	0.5562	0.581	1		80.29
cg20212121	chr11	72909932	-0.2399	0.4344	0.581	1		85.12
cg10739553	chr9	21335250	-0.04491	0.08133	0.581	1	KLHL9	2.73
cg02669012	chr10	58382013	0.3377	0.6116	0.581	1		62.41
cg14686465	chr2	145116138	0.116	0.21	0.581	1		93.04
cg07105596	chr20	57427472	-0.6386	1.157	0.581	1	GNAS	43.64
cg27127463	chr4	8027655	0.222	0.4019	0.581	1	ABLIM2	68.77
cg19978477	chr2	171226229	0.2723	0.4932	0.581	1	MYO3B	90.98
cg03548761	chr20	23754809	0.1436	0.2601	0.581	1		87.43
cg10923313	chr14	99943086	0.2973	0.5384	0.581	1	SETD3	85.08
cg17758673	chr4	3365342	0.4349	0.7877	0.581	1	RGS12	51.89
cg01549141	chr17	5290775	0.3026	0.548	0.581	1	NUP88	88.59
cg11227411	chr7	100493916	0.1786	0.3235	0.581	1	ACHE	25.5
cg16115627	chr7	154684433	-0.671	1.215	0.581	1	DPP6	49.89
cg04759187	chr10	548964	0.1408	0.255	0.581	1	DIP2C	85.1
cg11230031	chr6	165115084	0.3724	0.6744	0.581	1		64.77
cg02915189	chr5	74682611	0.05817	0.1053	0.581	1	COL4A3BP	95.86
cg24836865	chr11	119374640	0.1153	0.2089	0.581	1		91.28
cg00298675	chr2	73612788	-0.04728	0.08562	0.581	1	ALMS1	3.38
cg07093915	chr1	36184400	-0.1635	0.2962	0.581	1	C1orf216	3.17
cg04489108	chr11	132764420	-0.1396	0.2528	0.581	1	OPCML	91.28
cg25757472	chr7	90224583	0.1179	0.2135	0.581	1	CDK14	6.28
cg11392433	chr5	94574822	0.3752	0.6794	0.581	1	MCTP1	29.18
cg25724123	chr12	112450556	0.07186	0.1301	0.581	1	ERP29	6.65
cg11560910	chr3	158679386	-0.293	0.5305	0.581	1		50.45
cg10487699	chr11	57480176	-0.0547	0.09906	0.581	1	TMX2	3.04
cg23042700	chr9	37034662	-0.01517	0.02747	0.581	1	PAX5	0.99
cg13636907	chr3	69990481	0.08242	0.1493	0.581	1	MITF	94.33
cg08060718	chr2	241641270	0.05147	0.09321	0.581	1		97.56
cg07837262	chr8	22225395	-0.2148	0.389	0.581	1	SLC39A14	2.66
cg17672225	chr11	74022401	0.3346	0.606	0.581	1	LOC101928580	20.81
cg12924896	chr2	122104192	-0.0632	0.1145	0.581	1	CLASP1	95.15
cg07703356	chr13	111866732	-0.2215	0.4011	0.581	1	ARHGEF7	78.29
cg09897199	chr7	27252584	0.1751	0.3171	0.581	1		7.06
cg19442915	chr19	45827305	-0.1995	0.3614	0.581	1	CKM	17.11
cg13308825	chr20	45446214	-0.2491	0.4512	0.581	1		77.59
cg25489840	chr7	31987717	-0.1646	0.298	0.581	1	PDE1C	85.97
cg00558053	chr19	1905303	-0.0411	0.07443	0.581	1	ADAT3	2.76
cg07186472	chr16	650828	-0.1545	0.2798	0.581	1	RAB40C	87.24
cg15218862	chr1	167516037	-0.1679	0.304	0.581	1	CREG1	91.85
cg04611865	chr4	25162039	-0.04124	0.07469	0.581	1	SEPSECS	2.93
cg14715697	chr17	77127487	0.1572	0.2848	0.581	1	HRNBP3	92.58
cg12850165	chr1	113250044	0.09811	0.1777	0.581	1	RHOC	3.88
cg06410591	chr19	6741181	0.07886	0.1428	0.581	1	TRIP10	2.42
cg00650889	chr11	30533945	-0.1539	0.2787	0.581	1	MPPED2	90.33
cg01664121	chr4	153893104	-0.05881	0.1065	0.581	1	FHDC1	95.85
cg04434568	chr17	4736365	-0.1375	0.249	0.581	1	MINK1	4.26
cg06813871	chr11	68325629	0.455	0.8241	0.581	1	PPP6R3	86.32
cg24608737	chr15	28498331	0.7714	1.397	0.581	1	HERC2	89.81
cg07775431	chr13	107160426	-0.2244	0.4064	0.581	1	EFNB2	9.54
cg18072814	chr12	113860066	-0.06777	0.1227	0.581	1	SDSL	4.25
cg18481587	chr14	105707308	0.1105	0.2001	0.581	1	BRF1	95.29
cg04326566	chr7	101829412	0.1133	0.2053	0.581	1	CUX1	92.12
cg22871098	chr20	60373450	-0.2421	0.4384	0.582	1	CDH4	77.36
cg12297819	chr19	44207476	0.132	0.2391	0.582	1		91.87
cg02672799	chr1	203185612	0.118	0.2137	0.582	1	CHIT1	8.47
cg26572361	chr10	88294045	-0.1364	0.2471	0.582	1		88.12
cg15520292	chr12	54019938	0.04025	0.07289	0.582	1	ATF7	2.76
cg23953133	chr5	126112875	-0.03565	0.06456	0.582	1	LMNB1	2.57
cg09590216	chr12	89859131	-0.07461	0.1351	0.582	1	POC1B	94.59
cg27287446	chr5	168758473	-0.1339	0.2426	0.582	1		91.62
cg15320998	chr7	148936039	-0.4606	0.8343	0.582	1	ZNF212	47.3
cg13904511	chr1	219410884	-0.158	0.2861	0.582	1		93.51
cg07490699	chr2	23918679	0.159	0.288	0.582	1	KLHL29	83.94
cg18092351	chr7	960115	0.04544	0.08231	0.582	1	ADAP1	98.74
ch.3.183336F	chr3	9516816	-0.04051	0.07338	0.582	1	SETD5	2.62
cg12023877	chr2	96972611	0.1174	0.2127	0.582	1	SNRNP200	90.55
cg19347259	chr8	11706360	-0.4041	0.732	0.582	1	CTSB	61.1
cg01843489	chr7	28158870	0.1608	0.2912	0.582	1	JAZF1	93.49
cg25650484	chr19	39636503	0.2061	0.3733	0.582	1	PAK4	40.64
cg12737268	chr1	18208410	0.2969	0.5378	0.582	1		41.59
cg06483432	chr4	55523233	-0.3642	0.6596	0.582	1	KIT	35.99
cg07398303	chr12	53819552	0.1813	0.3284	0.582	1	AMHR2	63.9
cg05143255	chr8	10502187	0.2669	0.4833	0.582	1	RP1L1	14.97
cg21789941	chr1	3138557	-0.4097	0.7421	0.582	1	PRDM16	45.06
cg23584332	chr10	54068462	-0.06026	0.1091	0.582	1		3.44
cg13313051	chr3	17676954	-0.1039	0.1882	0.582	1	TBC1D5	91.51
cg05218470	chr5	56326114	-0.2221	0.4022	0.582	1		8.71
cg03944072	chr16	81617738	0.1378	0.2496	0.582	1	CMIP	86.68
cg20735844	chr10	75038960	-0.09434	0.1709	0.582	1	CFAP70	93.36
cg10174972	chr3	133380746	0.02113	0.03827	0.582	1	TOPBP1	0.77
cg27109654	chr15	63849802	0.09535	0.1727	0.582	1	USP3	94.03
cg23099192	chr8	100907216	0.09562	0.1732	0.582	1	COX6C	94
cg24160823	chr10	132284938	0.1457	0.2639	0.582	1		76.5
cg01831962	chr5	79243751	0.1074	0.1945	0.582	1	LINC01455	92.73
cg09761230	chr7	65667381	0.311	0.5633	0.582	1		15.18
cg04472688	chr10	133516227	-0.2814	0.5098	0.582	1		75.11
cg10007418	chr9	97679650	-0.1289	0.2336	0.582	1	C9orf3	89.72
cg04044021	chr22	38577768	-0.2701	0.4893	0.582	1	PLA2G6	12.7
cg07505327	chr15	39288640	0.07188	0.1302	0.582	1		94.88
cg19934989	chr6	157980339	-0.3638	0.659	0.582	1	ZDHHC14	56.8
cg24422900	chr19	19753746	-0.0637	0.1154	0.582	1	GMIP	3.56
cg12315032	chr17	72585012	-0.02981	0.05399	0.582	1	C17orf77	97.59
cg05425196	chr5	121435197	0.1268	0.2296	0.582	1		90.64
cg17175208	chr1	6241179	-0.0718	0.1301	0.582	1	CHD5	4.62
cg23980791	chr17	39816574	-0.153	0.2772	0.582	1		88.06
cg24234899	chr10	118922493	-0.03699	0.06701	0.582	1		2.64
cg22213014	chr2	55455348	-0.06864	0.1243	0.582	1	CLHC1	3.59
cg17743264	chr17	26722351	-0.07607	0.1378	0.582	1	SLC46A1	93.31
cg27258283	chr16	89337103	0.1566	0.2836	0.582	1	ANKRD11	88.25
cg02891522	chr4	1976232	0.08668	0.157	0.582	1	WHSC1	92.85
cg23194182	chr12	62860351	-0.03047	0.05519	0.582	1	MON2	2.19
cg01356139	chr7	40925162	0.2834	0.5134	0.582	1		43.12
cg03565833	chr13	36466519	0.1308	0.2369	0.582	1	MIR548F5	91.55
cg08960706	chr3	156344230	-0.2891	0.5237	0.582	1		83.41
cg01980805	chr17	29253158	0.08853	0.1604	0.582	1	ADAP2	94.1
cg22970926	chr15	88477046	0.1413	0.2559	0.582	1	NTRK3	86.94
cg17918856	chr8	67437669	0.1931	0.3499	0.582	1		87.43
cg18731202	chr2	70734532	-0.6481	1.174	0.582	1	TGFA	79.44
cg21865941	chr15	93363764	-0.0458	0.08297	0.582	1		2.71
cg14688167	chr21	43321496	0.2671	0.4839	0.582	1	C2CD2	36.59
cg06951326	chr7	142636518	0.113	0.2047	0.582	1	C7orf34	92.82
cg25566623	chr9	101493533	-0.1325	0.24	0.582	1		89.85
cg06129513	chr22	23589664	-0.1575	0.2853	0.582	1	BCR	89.06
cg04547137	chr12	117136040	-0.114	0.2065	0.582	1		93.09
cg16180217	chr3	98620572	-0.05996	0.1086	0.582	1	DCBLD2	3.89
cg15569785	chrX	22402137	0.422	0.7645	0.582	1	PTCHD1-AS	78.92
cg08043781	chr2	62568338	-0.1233	0.2234	0.582	1		90.46
cg02999291	chrX	42838547	-0.2227	0.4034	0.582	1		87.93
cg08466051	chr2	166810428	-0.183	0.3314	0.582	1	TTC21B	10.47
cg14122358	chr17	79829466	-0.04979	0.0902	0.582	1	ARHGDIA	3.52
cg15670171	chr13	90378441	-0.2221	0.4023	0.582	1		89.05
cg13711375	chr12	52461049	0.3463	0.6273	0.582	1		79.86
cg10403100	chr12	70132519	-0.06458	0.117	0.582	1	RAB3IP	4.16
cg12429431	chr2	239305997	-0.0986	0.1786	0.582	1	TRAF3IP1	91.06
cg02305853	chr20	1165435	-0.1402	0.2541	0.582	1	C20orf46	17.52
cg13150766	chr11	42333243	0.3715	0.673	0.582	1		24.73
cg13969329	chr10	106039159	0.3169	0.5741	0.582	1	GSTO2	21.66
cg10227331	chr1	8181647	-0.3812	0.6906	0.582	1		38.83
cg20717228	chr15	56535304	-0.07312	0.1325	0.582	1	RFX7	4.88
cg20931902	chr1	29591726	0.1448	0.2623	0.582	1	PTPRU	90.34
cg06887328	chr17	499631	0.2547	0.4615	0.582	1	VPS53	72.49
cg16964117	chr2	219145237	-0.1157	0.2095	0.582	1	TMBIM1	91.12
cg14420245	chr2	148601095	-0.5273	0.9552	0.582	1	ACVR2A	19.03
cg17602903	chr1	27986074	-0.1965	0.3559	0.582	1		67.67
cg14249036	chr18	57477963	-0.09638	0.1746	0.582	1		94.41
cg00816406	chr1	240286626	0.2702	0.4895	0.582	1	FMN2	79.22
cg26684131	chr6	32410365	-0.1361	0.2466	0.582	1	HLA-DRA	90.46
cg12156548	chr9	131847431	0.1009	0.1829	0.582	1	DOLPP1	92.81
cg23188475	chr8	68147872	0.2224	0.4028	0.582	1	ARFGEF1	94.1
cg01223757	chr13	21520203	0.6657	1.206	0.582	1		14.04
cg02256874	chr17	7493403	-0.2353	0.4264	0.582	1	SOX15	83.91
cg17036908	chr20	60174898	-0.2694	0.488	0.582	1	CDH4	45.68
cg17523380	chr12	54982643	0.05344	0.09682	0.582	1	PPP1R1A	3.32
cg17674787	chr22	21095619	-0.1049	0.19	0.582	1	PI4KA	92.81
cg09852607	chr3	128205200	-0.1793	0.3248	0.582	1	GATA2	34.07
cg14196225	chr4	57522762	-0.1035	0.1875	0.582	1	HOPX	3.14
cg03895659	chr6	53524509	-0.1021	0.185	0.582	1	KLHL31	92.64
cg21204379	chr11	67236722	0.04465	0.08089	0.582	1	TMEM134	2.84
cg17414165	chr5	58571981	-0.0607	0.11	0.582	1	PDE4D	3.29
cg03065566	chr22	30021273	0.1627	0.2948	0.582	1	NF2	87.34
cg16711792	chr21	32930054	-0.04305	0.07799	0.582	1	TIAM1	3.3
cg10319415	chr4	140544535	-0.1232	0.2232	0.582	1		91.9
cg23050405	chr6	152012474	0.4042	0.7322	0.582	1	ESR1	15.29
cg06017143	chr11	82403271	0.1033	0.1872	0.582	1		93.75
cg23947376	chr10	27548601	-0.255	0.4619	0.582	1		14.43
cg18557387	chr12	102316422	0.07646	0.1385	0.582	1	DRAM1	94.15
cg19262789	chr14	35315985	0.209	0.3787	0.582	1	BAZ1A	92.37
cg07645029	chr8	94737997	-0.06556	0.1188	0.582	1	FAM92A1	94.82
cg03297731	chr16	30124293	0.2309	0.4184	0.582	1	GDPD3	60.2
cg09612370	chr4	76043097	0.137	0.2483	0.582	1		88.86
cg24612230	chr10	105142814	-0.09973	0.1807	0.582	1	TAF5	93.85
cg10426372	chr1	172785503	0.3024	0.5478	0.582	1		83.99
cg19397736	chr10	32395630	-0.1196	0.2167	0.582	1		90.65
cg05026674	chr20	39704724	-0.2057	0.3727	0.582	1	TOP1	83.7
cg27440050	chr17	19280802	0.1726	0.3127	0.582	1	MAPK7	8.77
cg17126051	chr6	165930310	-0.1395	0.2528	0.582	1	PDE10A	90.64
cg07550331	chr4	185938933	-0.09054	0.164	0.582	1	HELT	7.21
cg15037581	chr13	94535214	-0.1467	0.2658	0.582	1	GPC6	93.51
cg04159508	chr9	36401082	0.01816	0.0329	0.582	1	RNF38	1.97
cg19094243	chr2	193058628	-0.3646	0.6607	0.582	1	TMEFF2	15
cg23810530	chr3	113266076	-0.1347	0.244	0.582	1	SIDT1	90.94
cg13774183	chr5	14443983	-0.112	0.203	0.582	1	TRIO	91.81
cg26263340	chr2	73511667	-0.0342	0.06197	0.582	1		2.48
cg04541281	chr8	19472336	0.374	0.6776	0.582	1	CSGALNACT1	81.9
cg25007487	chr6	74079672	0.02177	0.03944	0.582	1	OOEP	98.51
cg14744141	chr4	110352980	0.07543	0.1367	0.582	1		94.71
cg17243816	chr11	108033667	0.1067	0.1933	0.582	1	NPAT	93.34
cg05329915	chr4	187454891	-0.09545	0.1729	0.582	1	MTNR1A	93.44
cg26234137	chr16	279742	-0.3645	0.6604	0.582	1	LUC7L	53.9
cg00509996	chr4	7595397	-0.1812	0.3283	0.582	1	SORCS2	86.48
cg12646386	chr1	23902856	0.393	0.712	0.582	1		89.5
cg25722465	chr4	55991701	-0.03571	0.0647	0.582	1	KDR	2.58
cg09061684	chr2	8724011	-0.3101	0.5618	0.582	1		7.04
cg17526302	chr14	95863970	0.1807	0.3274	0.582	1		81.3
cg00440194	chr11	95436310	0.2253	0.4082	0.582	1		79.41
cg26476630	chr2	826591	0.1047	0.1897	0.582	1		93.31
cg27431150	chr16	50715135	0.05522	0.1001	0.582	1	SNX20	3.08
cg15982002	chr8	11666492	-0.6912	1.252	0.582	1	FDFT1	46.99
cg02640572	chr16	30075788	0.1837	0.3329	0.582	1	ALDOA	37.37
cg17170868	chr2	74287435	-0.1525	0.2762	0.582	1	TET3	93.47
cg23131454	chr22	24917802	-0.09402	0.1704	0.582	1	UPB1	6.5
cg01756060	chr7	92463390	-0.09008	0.1632	0.582	1	CDK6	4.79
cg01064683	chr2	111876873	-0.02823	0.05114	0.582	1		1.07
cg09759260	chr5	52285480	0.08359	0.1515	0.582	1	ITGA2	4.28
cg09704555	chr7	27248759	-0.2214	0.4012	0.582	1		79.57
cg19949948	chr17	19361230	1.016	1.84	0.582	1		68.78
cg20012028	chr22	39151999	-0.03886	0.0704	0.582	1	UNC84B	2.67
cg09671650	chr17	65525235	-0.2262	0.4099	0.582	1	PITPNC1	57.8
cg03558515	chr11	133236244	0.3535	0.6405	0.582	1	OPCML	32.68
cg02637741	chr17	34072228	0.1482	0.2685	0.582	1	GAS2L2	87.83
cg17854461	chr18	77156197	0.1052	0.1907	0.582	1	NFATC1	3.69
cg20206302	chr1	87523983	-0.1118	0.2027	0.582	1	HS2ST1	93.98
cg03152456	chr14	89866317	-0.339	0.6143	0.582	1	FOXN3	24.88
cg24965248	chr12	4554940	0.1061	0.1923	0.582	1	FGF6	95.85
cg22608999	chr17	46184744	0.07616	0.138	0.582	1	SNX11	5.18
cg09017960	chr9	34648376	0.1167	0.2115	0.582	1	GALT	92.32
cg25604616	chr10	60108454	0.3887	0.7043	0.582	1	UBE2D1	86.76
cg20237154	chr12	56964189	0.07278	0.1319	0.582	1	RBMS2	5.44
cg16155320	chr12	95594986	0.2202	0.3989	0.582	1	FGD6	90.64
cg17231583	chr10	50591751	-0.2116	0.3834	0.582	1	DRGX	87.38
ch.17.49953103R	chr17	52598104	-0.04616	0.08365	0.582	1		2.81
cg16023924	chr1	168392394	0.1446	0.262	0.582	1	LOC100505918	77.52
cg19499736	chr7	156468328	-0.2619	0.4745	0.582	1	RNF32	93.98
cg25147866	chr1	180992098	-0.03541	0.06416	0.582	1	STX6	1.47
cg16190388	chr7	107601683	0.09676	0.1753	0.582	1	LAMB1	93.79
cg14083146	chr20	20694136	0.2445	0.443	0.582	1	RALGAPA2	46.91
cg18034501	chr3	4043162	0.1163	0.2108	0.582	1		92.89
cg04206257	chr3	118627022	-0.1783	0.3231	0.582	1	IGSF11	89.59
cg14578701	chr9	138376074	0.1348	0.2443	0.582	1	KIAA0649	87.05
cg05256228	chr19	17320265	-0.1532	0.2776	0.582	1	MYO9B	80.41
cg03572171	chr8	144269191	0.1186	0.2149	0.582	1		88.55
cg24502901	chr1	24086220	0.09149	0.1658	0.582	1	TCEB3	94.03
cg11063495	chr2	28718959	-0.2179	0.3949	0.582	1	PLB1	72.32
cg00614938	chrX	108717536	-0.2885	0.5227	0.582	1	GUCY2F	81.28
cg04390255	chr5	112852132	0.08441	0.153	0.582	1	YTHDC2	94.56
cg17936098	chr4	154361865	0.5808	1.052	0.582	1		59.98
cg09768924	chr5	50266713	0.5535	1.003	0.582	1	LOC100287592	62.11
cg20546601	chr10	18622965	-0.1101	0.1995	0.582	1	CACNB2	94.15
cg05694072	chr3	197633152	-0.2756	0.4995	0.582	1	IQCG	5.84
cg27516634	chr7	1526379	0.07531	0.1365	0.582	1	INTS1	93.45
cg17387571	chr8	144137533	-0.6962	1.262	0.582	1		27.36
cg18863130	chr6	157144288	-0.0822	0.149	0.582	1	ARID1B	95.37
cg06599583	chr2	28405223	0.281	0.5092	0.582	1	LOC100505736	93.85
cg06025569	chr12	72105279	0.1022	0.1852	0.582	1		93.63
cg03709252	chr13	96550699	0.1618	0.2932	0.582	1	UGGT2	80.55
cg26508142	chr19	44814671	-0.2857	0.5176	0.582	1		78.37
cg14486456	chr10	131076315	0.06903	0.1251	0.582	1		94.77
cg02112229	chr17	14213642	0.08214	0.1489	0.582	1	HS3ST3B1	94.15
cg01263577	chr22	18603743	-0.06121	0.1109	0.582	1	TUBA8	95.58
cg25764120	chr1	56192381	0.1658	0.3005	0.582	1		91.01
cg18347791	chr3	182386390	0.1398	0.2533	0.582	1		89.83
cg06814233	chr18	73969522	-0.2004	0.3631	0.582	1		89.93
cg01958295	chr2	36598278	-0.2111	0.3825	0.582	1	CRIM1	86.18
cg27102180	chr20	31642256	0.1224	0.2219	0.582	1	BPIFB3	89.61
cg04383721	chr11	60744499	-0.1049	0.1901	0.582	1	CD6	93.35
cg27224392	chr10	104474430	0.07003	0.1269	0.582	1	SFXN2	3.9
cg07872489	chr5	67586215	-0.1465	0.2655	0.582	1	PIK3R1	91.19
cg22697929	chr17	46800377	0.219	0.3968	0.582	1	PRAC2	8.47
cg01311903	chr19	4678664	0.1031	0.1869	0.582	1	DPP9-AS1	93.47
cg17184651	chr1	212885934	0.478	0.8663	0.582	1		54.85
cg04930601	chr13	45390670	0.1331	0.2412	0.582	1		91.08
cg20667036	chr15	37048076	-0.1597	0.2894	0.582	1	C15orf41	89.41
cg18855165	chr9	93959685	-0.34	0.6161	0.582	1		37.58
cg13732185	chr3	52098622	-0.2843	0.5151	0.582	1	LINC00696	87.78
cg04704487	chr16	84876665	-0.2199	0.3986	0.582	1	CRISPLD2	73.16
cg03850529	chr17	66942706	0.0922	0.1671	0.582	1	ABCA8	93.79
cg26520930	chr1	41250117	-0.05182	0.09392	0.582	1	KCNQ4	3.76
cg10895952	chr12	120528669	0.09246	0.1676	0.582	1	CCDC64	92.16
cg14167673	chr15	63796729	-0.04527	0.08204	0.582	1	USP3	2.57
cg05156137	chr21	35898975	0.3085	0.5592	0.582	1	RCAN1	66.75
cg00001610	chr12	30844232	-0.1517	0.275	0.582	1	IPO8	91.74
cg21372571	chr6	114665013	0.07357	0.1333	0.582	1		4.32
cg15888825	chr16	77227670	0.1247	0.226	0.582	1	MON1B	91.26
cg03688134	chr12	94566062	0.2946	0.534	0.582	1	PLXNC1	21.58
cg00481161	chr3	113251078	0.2329	0.4221	0.582	1	SIDT1	4.91
cg25850596	chr11	126133337	-0.07468	0.1353	0.582	1	SRPR	94.91
cg06925217	chr16	2962609	0.0742	0.1345	0.582	1	FLYWCH1	3.58
cg09467020	chr12	125398629	-0.2642	0.4788	0.582	1	UBC	3.8
cg14144201	chr9	140096108	-0.1714	0.3107	0.582	1	C9orf75	47.26
cg18959539	chr3	130064079	-0.2497	0.4525	0.582	1	COL6A5	71.58
cg01826858	chr16	30958494	-0.2214	0.4013	0.582	1	FBXL19	70.79
cg23778370	chr7	45198814	1.043	1.89	0.582	1	RAMP3	79.02
cg14844989	chr11	31128820	-0.4406	0.7985	0.582	1		33.67
cg18924102	chr11	70681224	0.287	0.5201	0.582	1	SHANK2	51.74
cg12252202	chr2	67406179	-0.1334	0.2418	0.582	1	LOC102800447	90.64
cg03953193	chr4	77247610	0.3604	0.6532	0.582	1	CCDC158	86.76
cg05009684	chr7	116139628	-0.02549	0.0462	0.582	1	CAV2	2.58
cg05269713	chr17	48353633	-0.08448	0.1531	0.582	1	TMEM92	93.76
cg09473613	chr1	24152604	0.1959	0.355	0.582	1	HMGCL	92.2
cg22220728	chr6	84907643	-0.1216	0.2204	0.582	1	CEP162	93.8
cg21278889	chr15	33195247	-0.1124	0.2037	0.582	1	FMN1	93.09
cg05932822	chr18	33731479	0.384	0.696	0.582	1	ELP2	94.15
cg02978496	chr14	102399772	0.1899	0.3441	0.582	1		85.71
cg15119592	chr2	99186092	0.1063	0.1927	0.582	1	INPP4A	91
cg24536933	chr12	123335687	0.0711	0.1289	0.582	1	HIP1R	94.97
cg12588200	chr13	41372722	-0.3788	0.6865	0.582	1	SUGT1L1	70.85
cg12592387	chr12	131701888	-0.2295	0.416	0.582	1		86.96
cg17460104	chr1	21896305	0.2087	0.3783	0.582	1	ALPL	72.14
cg16578883	chr5	58421559	-0.2602	0.4715	0.582	1	PDE4D	70.35
cg17291858	chr12	96916428	0.1611	0.292	0.582	1		88.82
cg04774822	chr11	71165839	0.2002	0.3629	0.582	1	NADSYN1	69.2
cg17897728	chr3	171850081	0.2254	0.4085	0.582	1	FNDC3B	21.57
cg14213101	chr15	93619295	-0.08275	0.15	0.582	1	RGMA	94.85
cg27223945	chr19	58983511	-0.1501	0.272	0.582	1	ZNF324	88.23
cg06295142	chr5	61567326	0.126	0.2283	0.582	1		89.87
cg12687092	chr2	238266687	0.08392	0.1521	0.582	1	COL6A3	93.82
cg23589018	chr3	101066847	0.09535	0.1728	0.582	1	SENP7	95.27
cg20140054	chr11	62445776	0.3097	0.5614	0.582	1	UBXN1	38.02
cg22302620	chr7	72843301	-0.1682	0.3049	0.582	1		81.86
cg21030160	chr13	31256790	-0.2495	0.4522	0.582	1		86.17
cg23962478	chr22	50354086	-0.07662	0.1389	0.582	1	PIM3	3.94
cg23303369	chr20	44641161	0.5332	0.9665	0.582	1	MMP9	31.94
cg27438425	chr1	41952221	0.3891	0.7053	0.582	1		35.35
cg11243388	chr10	71616684	-0.209	0.3789	0.582	1	COL13A1	69.97
cg09513978	chr17	25318543	0.1822	0.3303	0.582	1		52.77
cg11205166	chr2	10860952	-0.3354	0.6079	0.582	1	ATP6V1C2	65.01
cg08458630	chr6	170201673	0.1378	0.2498	0.582	1	C6orf208	83.86
cg11657174	chr18	51920177	0.2291	0.4152	0.582	1		73.07
cg07205657	chr1	172061461	-0.0795	0.1441	0.582	1	DNM3	94.95
cg06596563	chr9	97628146	0.07298	0.1323	0.582	1	C9orf3	94.78
cg01201519	chr7	121950429	-0.1972	0.3575	0.582	1		6.26
cg26812610	chr7	78315782	0.7311	1.325	0.582	1	MAGI2	90.71
cg24722527	chr17	67099715	0.08124	0.1473	0.582	1	ABCA6	94.94
cg18856214	chr7	4264980	0.1234	0.2236	0.582	1	SDK1	92.05
cg10523140	chr2	101768941	0.2108	0.3821	0.582	1	TBC1D8	18.03
cg14306683	chr22	43300632	0.06791	0.1231	0.582	1	PACSIN2	94.84
cg03985478	chr1	19596472	-0.3945	0.7151	0.582	1	AKR7L	75.47
cg12884510	chr13	47123821	0.2939	0.5328	0.582	1		77.44
cg07897734	chr22	24128530	0.2423	0.4393	0.582	1	SMARCB1	84.49
cg26876317	chr1	68444988	0.1266	0.2295	0.582	1	GNG12-AS1	92.93
cg24142682	chr11	82903910	-0.2854	0.5173	0.582	1	ANKRD42	40.99
cg17286480	chr19	46120945	-0.2318	0.4201	0.582	1	EML2	80.39
cg26930374	chr14	23013826	-0.2817	0.5107	0.582	1		68.76
cg21368898	chr4	124758211	-0.1278	0.2317	0.582	1	LINC01091	92
cg00753867	chr3	194319463	-0.07689	0.1394	0.582	1	TMEM44	94.05
cg00616888	chr2	15921917	0.2682	0.4862	0.582	1		67.14
cg00621258	chr20	60781288	0.1507	0.2732	0.582	1		87.47
cg25185710	chr17	7553999	-0.08195	0.1485	0.582	1	ATP1B2	7.25
cg16132337	chr7	63498261	-0.6221	1.128	0.582	1		28.42
cg11252521	chr5	134712782	0.2606	0.4724	0.582	1	H2AFY	52.98
cg17778892	chr17	30954881	-0.1179	0.2137	0.582	1	MYO1D	93.37
cg09770548	chr14	105157570	-0.2987	0.5414	0.582	1	INF2	69.72
cg06881996	chr19	7472388	0.1088	0.1973	0.582	1	ARHGEF18	92.64
cg01582587	chr17	44036817	-0.08669	0.1571	0.582	1	MAPT	94.4
cg15471073	chr4	17714040	0.1508	0.2734	0.582	1	FAM184B	92.62
cg22975726	chr21	46799566	-0.1946	0.3527	0.582	1		87.78
cg12149758	chr11	86272334	-0.3025	0.5483	0.582	1	ME3	93.55
cg25157291	chr11	64940257	0.148	0.2683	0.582	1	SPDYC	91.36
cg00069462	chr7	156454552	0.1652	0.2995	0.582	1	RNF32	89.29
cg03789575	chr3	33842675	0.1545	0.2801	0.582	1	PDCD6IP	91.87
cg18034719	chr5	176860863	0.1928	0.3495	0.582	1	GRK6	84.87
cg16668652	chr12	74930422	-0.1535	0.2783	0.582	1	ATXN7L3B	94.89
cg03075494	chr18	72923014	-0.03117	0.05651	0.582	1	TSHZ1	2.25
cg08491733	chr2	128051434	0.02166	0.03926	0.582	1	ERCC3	2
cg20082864	chr7	107881142	-0.08606	0.156	0.582	1	NRCAM	93.23
cg06185817	chr17	74379499	-0.02272	0.04118	0.582	1	SPHK1	2.24
cg15338332	chr6	149517406	-0.1252	0.2269	0.582	1		90.6
cg01422452	chr2	241526768	-0.03272	0.05931	0.582	1	CAPN10	2.45
cg26221105	chr1	223914343	-0.1319	0.2391	0.582	1	CAPN2	12.48
cg02933993	chr10	50827538	0.4074	0.7385	0.582	1	CHAT	64.25
cg18850423	chr8	10971782	0.07108	0.1289	0.582	1	XKR6	95.05
cg17892892	chr15	102204719	-0.1594	0.289	0.582	1	TARSL2	92.38
cg15656824	chr2	134352395	-0.1146	0.2078	0.582	1		91.77
cg04955246	chr17	64720790	0.4251	0.7706	0.582	1	PRKCA	72.02
cg12199221	chr5	83017078	-0.704	1.276	0.582	1	HAPLN1	34.67
cg26879023	chr12	60082536	0.2114	0.3832	0.582	1	SLC16A7	89.76
cg07655864	chr8	593704	0.1225	0.222	0.582	1		84.69
cg13665823	chr6	132381932	0.1138	0.2064	0.582	1		93.35
cg07014682	chr3	127207863	0.1182	0.2142	0.582	1		92.13
cg16360310	chr5	139036605	-0.2373	0.4301	0.582	1	CXXC5	84.47
cg13142335	chr8	103903425	-0.1311	0.2377	0.582	1	AZIN1-AS1	92.66
cg01720997	chr9	90502774	-0.2167	0.3928	0.582	1	SPATA31E1	82.48
cg00485090	chr22	17306527	0.3318	0.6015	0.582	1		55.98
cg00523730	chr5	38405941	0.1601	0.2902	0.582	1	EGFLAM	92.29
cg05012661	chr4	6891264	0.5125	0.929	0.582	1		51.09
cg17748367	chr4	40565477	-0.3345	0.6064	0.582	1	RBM47	94.31
cg23824801	chr12	54653403	-0.2125	0.3852	0.582	1	CBX5	16.01
cg16491284	chr11	33723462	0.1761	0.3193	0.582	1	C11orf91	81.61
cg14520829	chr3	18390388	-0.0622	0.1128	0.582	1	SATB1	95.25
cg03141343	chr14	105509064	0.1625	0.2945	0.582	1		87.4
cg21165501	chr4	183721778	-0.09013	0.1634	0.582	1	ODZ3	95.76
cg11751989	chr2	567108	0.2115	0.3834	0.582	1		63.79
cg07226281	chr16	1756622	-0.07167	0.1299	0.582	1	MAPK8IP3	2.84
cg23873580	chr12	96133946	-0.09747	0.1767	0.582	1	NTN4	93.27
cg04207286	chr13	100381871	-0.05959	0.108	0.582	1	CLYBL-AS1	96.11
cg25844708	chr13	53270248	0.2776	0.5033	0.582	1		39.51
cg17153251	chr20	61982820	-0.5204	0.9434	0.582	1	CHRNA4	91.25
cg09575472	chr5	174045109	0.2895	0.5248	0.582	1		70.99
cg27396403	chr7	107387175	0.211	0.3825	0.582	1	CBLL1	90.62
cg06919800	chr17	78803320	0.5184	0.9398	0.582	1	RPTOR	93.81
cg26990527	chr16	79131527	0.1797	0.3259	0.582	1	WWOX	89.84
cg00809934	chr17	73201268	0.07281	0.132	0.582	1	NUP85	3.42
cg00718036	chr4	108745325	-0.3316	0.6012	0.582	1	SGMS2	82.21
cg05922057	chr17	4047571	-0.1061	0.1924	0.582	1	ZZEF1	6.2
cg05147158	chr16	48400563	-0.2578	0.4673	0.582	1	SIAH1	4.48
cg12713340	chr10	102732290	0.1249	0.2265	0.582	1	SEMA4G	91.88
cg03439983	chr15	94485838	0.4575	0.8294	0.582	1	LINC01580	57.75
cg08338641	chrX	23926332	-0.1459	0.2645	0.582	1	CXorf58	21.94
cg11627961	chr6	166622189	0.1558	0.2825	0.582	1		92.87
cg20634118	chr8	145224047	-0.1222	0.2216	0.582	1	MROH1	91.9
cg08488318	chr5	172337935	0.08031	0.1456	0.582	1	ERGIC1	94.26
cg12565534	chr6	33179767	0.07602	0.1378	0.582	1	RING1	95.16
cg23045591	chr1	20728296	0.2233	0.4049	0.582	1	LINC01141	83.61
cg16287507	chr10	2208470	-0.2393	0.4338	0.582	1		79.48
cg19604738	chr6	170599678	-0.1653	0.2998	0.582	1	DLL1	2.18
cg15991554	chr3	9471113	-0.09376	0.17	0.582	1	SETD5	93.84
cg09605217	chr16	69832328	-0.05596	0.1015	0.582	1	WWP2	95.84
cg11662039	chr5	99983746	-0.2202	0.3993	0.582	1		86.35
cg20077104	chr7	109893261	-0.1288	0.2335	0.582	1		91.17
cg10414026	chr2	740466	-0.1165	0.2113	0.582	1		5.87
cg11251614	chr6	36839846	-0.1117	0.2025	0.582	1	PPIL1	93.55
cg07401230	chr8	9763877	-0.03658	0.06632	0.582	1		2.25
cg08822577	chr12	25589353	-0.08923	0.1618	0.582	1		4.19
cg13846359	chr3	151352061	0.259	0.4695	0.582	1	MIR548H2	87.17
cg23035172	chr5	179443379	0.07757	0.1406	0.582	1	MIR340	94.65
cg08267591	chr2	165693745	0.07638	0.1385	0.582	1	COBLL1	94.48
cg19216994	chr11	811557	0.1588	0.288	0.582	1	RPLP2	88.44
cg14571000	chr7	157695699	0.2137	0.3875	0.582	1	PTPRN2	76.87
cg13664345	chr9	4793178	-0.01625	0.02946	0.582	1	RCL1	1.38
cg19972677	chr12	94151877	-0.2718	0.4927	0.582	1	CRADD	37.53
cg00872865	chr3	112770545	0.3486	0.6321	0.582	1		60.53
cg14522427	chr10	73533468	0.06025	0.1092	0.582	1	CDH23	1.55
cg21708738	chr2	42175351	0.7109	1.289	0.582	1		67.75
cg16296300	chr3	33957462	0.5966	1.082	0.582	1		51.65
cg15239745	chr14	80052200	0.1207	0.2189	0.582	1	NRXN3	93.01
cg27660155	chr17	5342611	-0.04237	0.07682	0.582	1	C1QBP	2.94
cg12747505	chr4	122854532	0.1323	0.2399	0.582	1	TRPC3	93.06
cg15328001	chr12	32075394	0.2268	0.4112	0.582	1		93.05
cg27281030	chr19	54312881	-0.1647	0.2986	0.582	1	NLRP12	94.94
cg18321173	chr6	26247892	-0.08574	0.1555	0.582	1	HIST1H4G	94.24
cg01390142	chr11	75284002	-0.07005	0.127	0.582	1		94.99
cg06739048	chr10	131821445	0.1956	0.3547	0.582	1		83.54
cg03090449	chrX	103294169	0.2054	0.3725	0.582	1	MIR1256	87.74
cg00802613	chr19	2148566	0.0689	0.1249	0.582	1	AP3D1	96.59
cg12171980	chr19	8395847	0.1342	0.2433	0.582	1	KANK3	86.51
cg21304285	chr1	244525971	-0.5377	0.975	0.582	1	C1orf100	87.35
cg03926552	chr12	92987767	0.2355	0.427	0.582	1		24.49
cg17455665	chr2	83749921	0.1024	0.1857	0.582	1		93.23
cg12041675	chr10	129099342	0.1372	0.2487	0.582	1	DOCK1	86.66
cg05268311	chr16	6622524	-0.0992	0.1799	0.582	1	RBFOX1	93.67
cg26141510	chr15	42308205	0.07154	0.1297	0.582	1		94.65
cg11902408	chr3	14859299	0.3305	0.5993	0.582	1	FGD5	84.37
cg13416930	chr16	86907360	0.124	0.2248	0.582	1		91.94
cg24385922	chr6	83939354	-0.07818	0.1418	0.582	1	ME1	95.1
cg14099160	chr6	108280315	0.1873	0.3396	0.582	1	SEC63	90.39
cg12274766	chr20	56376136	0.1309	0.2374	0.582	1		88.11
cg09533205	chr2	198318206	-0.04678	0.08483	0.582	1	COQ10B	3.21
cg24748868	chr6	151660133	-0.07734	0.1402	0.582	1	AKAP12	94.38
cg10827488	chr11	113953838	-0.08463	0.1535	0.582	1	ZBTB16	4.94
cg05480095	chr1	19229298	-0.06838	0.124	0.582	1	ALDH4A1	2.82
cg17527975	chr8	142192487	-0.6746	1.223	0.582	1	DENND3	46.04
cg25284571	chr15	38117220	0.1854	0.3361	0.582	1		7.25
cg00869930	chr6	156904035	0.103	0.1867	0.582	1		92.31
cg16029636	chr1	153940420	-0.05267	0.09551	0.582	1	SLC39A1	2.35
cg21150108	chr13	34750105	0.1637	0.2968	0.582	1		81.28
cg04063945	chr10	23982480	-0.01925	0.03491	0.582	1	KIAA1217	1.72
cg08823780	chr1	84607553	0.2709	0.4912	0.582	1	PRKACB	84.32
cg03651608	chr8	26724234	-0.1342	0.2433	0.582	1	ADRA1A	5.51
cg27099726	chr14	105103033	-0.08102	0.1469	0.582	1		94.46
cg27146590	chr19	11641379	-0.2362	0.4284	0.582	1	ECSIT	19.65
cg16908763	chr3	11636168	-0.1001	0.1814	0.582	1	VGLL4	93.72
cg09855384	chr17	35684812	-0.1274	0.231	0.582	1	ACACA	91.18
cg26735598	chr19	14887150	-0.1213	0.2199	0.582	1	EMR2	6.87
cg17740822	chr12	89744609	0.1657	0.3004	0.582	1	DUSP6	11.71
cg10180050	chr10	129194434	0.16	0.2902	0.582	1	DOCK1	89.18
cg25752703	chr3	128710390	0.2223	0.4031	0.582	1	KIAA1257	50.77
cg03332546	chr19	16553887	0.2277	0.4129	0.582	1	EPS15L1	71.96
cg08605983	chr16	85004200	-0.1096	0.1988	0.582	1		4.88
cg16571642	chr7	158045996	-0.6033	1.094	0.582	1	PTPRN2	83.66
cg00387107	chr7	101845057	0.02378	0.04312	0.582	1	CUX1	99.16
cg18535611	chr13	28505434	-0.4565	0.8278	0.582	1		67.92
cg08010337	chr2	234745500	-0.07415	0.1345	0.582	1	HJURP	94.99
cg05878797	chr10	120925398	-0.2136	0.3873	0.582	1	SFXN4	5.22
cg03081902	chr4	48484638	-0.3291	0.5967	0.582	1	SLC10A4	75.07
cg22920417	chr18	74401671	0.3375	0.612	0.582	1		43.71
cg07697134	chr19	17377962	0.1462	0.2652	0.582	1	C19orf62	7.1
cg08457514	chr1	61803736	0.2778	0.5038	0.582	1	NFIA	45.28
cg19728936	chr20	62335596	-0.1191	0.216	0.582	1	ARFRP1	90.36
cg22065513	chr3	144241532	0.1324	0.2402	0.582	1		90.72
cg24410305	chr11	28899715	-0.1066	0.1934	0.582	1		93.15
cg18210365	chr15	65066710	-0.3079	0.5584	0.582	1	RBPMS2	61.33
cg19136029	chr16	3035587	0.1164	0.2111	0.582	1		91.79
cg18964261	chr6	112409022	-0.2173	0.394	0.582	1	TUBE1	4.79
cg15936790	chr16	1501679	-0.1247	0.2261	0.582	1	CLCN7	87.14
cg13153865	chr8	90914101	-0.08348	0.1514	0.582	1	OSGIN2	5.01
cg09224295	chr8	141932640	0.1193	0.2164	0.582	1	PTK2	93.61
cg27592523	chr17	8024253	-0.1812	0.3286	0.582	1	HES7	14.6
cg03202526	chrX	139587311	-0.3111	0.5642	0.582	1	SOX3	21.03
cg23524939	chr1	13994259	-0.3087	0.5599	0.582	1		82.06
cg14871588	chr14	71289843	-0.5038	0.9136	0.582	1		41.87
cg11690535	chr20	55967103	0.04013	0.07277	0.582	1	RBM38	2.58
cg20712489	chr2	228475395	-0.1504	0.2728	0.582	1	C2orf83	91.16
cg09951246	chr11	17485061	0.4256	0.7718	0.582	1	ABCC8	87.98
cg16627019	chr2	46663525	0.1645	0.2984	0.582	1	LOC101805491	92.04
cg13447317	chr7	151152630	-0.1085	0.1968	0.582	1		95.04
cg07656025	chr1	231174350	0.2001	0.3629	0.582	1	FAM89A	89.74
cg00526088	chr6	30882194	-0.02383	0.04321	0.582	1	VARS2	2.47
cg00178511	chr3	48632778	-0.1253	0.2272	0.582	1	COL7A1	5.81
cg27581644	chr20	42213729	-0.05573	0.1011	0.582	1	SGK2	95.66
cg08406035	chr9	107710889	0.1546	0.2803	0.582	1		90.25
cg00273124	chr5	177581512	-0.116	0.2103	0.582	1	NHP2	89.59
cg22725112	chr1	218977336	-0.2892	0.5245	0.582	1	MIR548F3	86.69
cg18392783	chr11	6341351	-0.08152	0.1478	0.582	1	PRKCDBP	5.15
cg15390864	chr7	148917542	0.1446	0.2622	0.582	1	ZNF282	89.1
cg24621084	chr10	128246424	0.2181	0.3955	0.582	1		78.89
cg00059459	chr1	8343575	-0.1952	0.3539	0.582	1		8.36
cg19856145	chr19	50312108	-0.06439	0.1168	0.582	1	FUZ	2.87
cg25822326	chr10	5454432	0.04023	0.07296	0.582	1	NET1	2.38
cg12103824	chrX	41701964	0.1972	0.3576	0.582	1	CASK	90.73
cg16992883	chr19	58132865	-0.118	0.214	0.582	1	ZNF134	92.95
cg10801165	chr12	46748373	-0.2903	0.5265	0.582	1		48.7
cg06010536	chr1	25437328	0.1112	0.2017	0.582	1		93.13
cg22071805	chr22	44320173	-0.06154	0.1116	0.582	1	PNPLA3	2.9
cg14916274	chr14	105658949	-0.3601	0.6532	0.582	1		70.54
cg25205121	chr11	72479131	0.1575	0.2857	0.582	1	STARD10	87.01
cg11142013	chr13	24441476	0.1916	0.3475	0.582	1	MIPEP	79.45
cg10563131	chr22	50636443	-0.1298	0.2354	0.582	1	TRABD	85.38
cg11511984	chr6	1456124	0.1273	0.2308	0.582	1		88.81
cg04091086	chrX	150862826	0.2462	0.4464	0.582	1	PRRG3	65.96
cg03122917	chr3	130073646	0.372	0.6746	0.582	1	COL6A5	68.13
cg16229875	chr14	23589066	-0.4996	0.9061	0.582	1	CEBPE	41.28
cg11307596	chr2	233876154	-0.1696	0.3076	0.582	1	NGEF	83.4
cg25361621	chr18	57022125	-0.09031	0.1638	0.582	1	LMAN1	94.45
cg22401272	chr5	180625089	0.2207	0.4002	0.582	1	TRIM7	53.92
cg06702690	chr2	240491135	-0.2312	0.4193	0.582	1		73.14
cg07346255	chr20	62580234	-0.3723	0.6753	0.582	1	UCKL1	25.63
cg24457649	chr10	73472344	-0.5352	0.9707	0.582	1	C10orf105	12.61
cg27246364	chr16	71528188	0.285	0.5168	0.582	1		55.2
cg09186164	chr16	23682055	-0.06432	0.1167	0.582	1	DCTN5	95.61
cg22897783	chr11	126085827	-0.08019	0.1454	0.582	1	FAM118B	93.48
cg02596459	chr8	25434903	0.1007	0.1827	0.582	1		7.37
cg25572812	chr11	31391649	-0.2954	0.5358	0.582	1	DCDC1	3.1
cg01057527	chr8	69241923	-0.1347	0.2443	0.582	1		92.11
cg25471511	chr19	14424051	0.1253	0.2273	0.582	1		87.49
cg20474425	chr12	54746067	-0.3252	0.5898	0.582	1		33.48
cg03665046	chr2	127822671	-0.1404	0.2546	0.582	1	BIN1	6.37
cg04560062	chr1	180889023	0.06279	0.1139	0.582	1	KIAA1614	95.19
cg26434328	chr14	103377010	-0.1556	0.2822	0.582	1		94.18
cg11454646	chr20	46119871	0.1129	0.2047	0.582	1		91.91
cg22571016	chr15	79966195	-1.048	1.901	0.582	1		73.28
cg23453570	chr2	118578271	0.1547	0.2805	0.582	1	DDX18	90.74
cg22457238	chr19	58570995	0.08385	0.1521	0.582	1	ZNF135	4.3
cg02824953	chr3	107408361	0.253	0.4589	0.582	1	BBX	79.28
cg26271342	chr5	10530588	0.2176	0.3946	0.582	1		56.49
cg27444940	chr13	99013093	0.1104	0.2002	0.582	1	FARP1	92.99
cg11235391	chr8	49343007	-0.09622	0.1745	0.582	1		5.32
cg11742159	chr3	148708753	0.3111	0.5643	0.582	1	GYG1	14.27
cg14336770	chr6	150836529	0.474	0.8597	0.582	1		84.97
cg11161131	chr20	41673138	0.1939	0.3516	0.582	1	PTPRT	75.3
cg04030905	chr17	7531377	0.0404	0.07328	0.582	1	SHBG	2.73
cg09752779	chr1	1963970	0.236	0.4281	0.582	1		77.27
cg19354539	chr11	116558528	-0.2613	0.474	0.582	1		69.87
cg06085927	chr14	21030331	-0.09497	0.1723	0.582	1	RNASE9	95.51
cg14169619	chr21	31710057	-0.1249	0.2265	0.582	1	KRTAP27-1	90.43
cg06222638	chr17	4542859	-0.09457	0.1715	0.582	1	ALOX15	5.06
cg13683219	chr19	1920965	0.1015	0.1841	0.582	1	SCAMP4	88.59
cg04451864	chr3	114009846	0.1886	0.3421	0.582	1		10.39
cg06163270	chr1	229730560	-0.1096	0.1988	0.582	1	TAF5L	91.71
cg09125977	chr9	72047033	-0.2912	0.5282	0.582	1	APBA1	87.16
cg18555440	chr11	17741687	0.1141	0.2069	0.582	1	MYOD1	10.26
cg19725357	chr6	82605550	-0.09013	0.1635	0.582	1		94.26
cg22100395	chr14	93386751	-0.1292	0.2344	0.582	1		92.67
cg01451057	chr6	109450553	-0.06341	0.115	0.582	1	C6orf182	95.64
cg01855878	chr2	238968720	0.104	0.1886	0.582	1	SCLY	94.85
cg00051443	chr6	159496073	-0.09789	0.1776	0.582	1		93.85
cg24046083	chr19	3835664	-0.1436	0.2606	0.582	1	ZFR2	93.51
cg23249624	chr7	40174225	-0.3129	0.5676	0.582	1	C7orf10	2.45
cg23541265	chr1	168487654	-0.2687	0.4874	0.582	1		35.38
cg11227278	chr2	23749277	-0.3713	0.6735	0.582	1	KLHL29	83.17
cg24978642	chr6	14658475	-0.2601	0.4718	0.582	1		75.08
cg13288600	chr12	118335868	-0.2133	0.3868	0.582	1	KSR2	51.84
cg16108946	chr15	75498254	0.08828	0.1601	0.582	1	C15orf39	94.2
cg09214089	chr5	134586439	-0.09749	0.1768	0.582	1	C5orf66	94
cg27508378	chr4	10985133	0.05919	0.1074	0.582	1		3.89
cg14442098	chr11	64462045	0.1561	0.2832	0.582	1	NRXN2	87.42
cg03166258	chr2	133038912	0.1724	0.3127	0.582	1		90.26
cg09124602	chr4	86629769	-0.352	0.6385	0.582	1	ARHGAP24	53.86
cg24636907	chr4	178958666	-0.2336	0.4238	0.582	1		82.77
cg20998753	chr7	50624645	0.4408	0.7996	0.582	1	DDC	58.61
cg13082192	chrX	107980358	-0.1589	0.2883	0.582	1	IRS4	15.9
cg20885179	chr3	38035831	-0.07255	0.1316	0.582	1	VILL	3.54
cg24464927	chr8	42996206	-0.07066	0.1282	0.582	1	HGSNAT	5.05
cg26186954	chr8	87082008	-0.4983	0.904	0.582	1	PSKH2	43.9
cg10710610	chr1	17619317	0.8232	1.493	0.582	1		62.79
cg06364604	chr17	67219963	0.2831	0.5136	0.582	1	ABCA10	84.03
cg07087905	chr19	8567677	-0.1514	0.2747	0.582	1	PRAM1	20.52
cg16642721	chr16	30959592	0.2402	0.4357	0.582	1	FBXL19	47.96
cg02362505	chr1	185930976	0.1242	0.2253	0.582	1	HMCN1	92.22
cg24145099	chr20	47538150	-0.04887	0.08865	0.582	1	ARFGEF2	4.12
cg23677311	chr8	25061108	0.12	0.2176	0.582	1	DOCK5	92.8
cg24531977	chr5	56204891	-0.08687	0.1576	0.582	1	C5orf35	4.09
cg23131291	chr8	86162474	0.1111	0.2015	0.582	1	CA13	93.09
cg01451329	chr6	7229213	0.07358	0.1335	0.582	1	RREB1	94.99
cg07550009	chr9	118685871	0.4009	0.7272	0.582	1	LINC00474	85.07
cg21585699	chr22	39972323	0.225	0.4082	0.582	1	CACNA1I	72.48
cg11752267	chr12	125326478	0.1076	0.1951	0.582	1	SCARB1	92.27
cg19918774	chr5	62038262	-0.1031	0.1871	0.582	1		93.33
cg25387346	chr3	113122793	-0.09918	0.1799	0.582	1	CFAP44-AS1	93.06
cg07204522	chr3	63964946	-0.1464	0.2655	0.582	1	ATXN7	9.03
cg20556988	chr17	32690127	0.1438	0.2608	0.582	1	CCL1	81.27
cg07620994	chr7	26497478	0.144	0.2612	0.582	1	LOC441204	89.97
cg02940395	chrX	71518197	0.2113	0.3834	0.582	1		64.82
cg08159252	chr12	109198956	-0.1203	0.2182	0.582	1	SSH1	93.12
cg17248924	chr5	110062384	-0.7556	1.371	0.582	1	TMEM232	35.11
cg06793377	chr22	51112536	-0.2224	0.4035	0.582	1	SHANK3	13.8
cg10248279	chr12	568543	0.2597	0.4712	0.582	1	B4GALNT3	87.45
cg27056589	chr6	149798972	-0.1343	0.2436	0.582	1	ZC3H12D	91.55
cg14395060	chr22	32441170	0.3428	0.6219	0.582	1	SLC5A1	68.43
cg09345786	chr17	33913985	-0.1229	0.223	0.582	1	AP2B1	4.66
cg03794154	chr21	29054204	-0.2445	0.4435	0.582	1	MIR5009	85.7
cg02374486	chr10	72362809	0.2714	0.4924	0.582	1	PRF1	69.8
cg26585416	chr19	3969745	-0.104	0.1886	0.582	1	DAPK3	92.85
cg22017303	chr1	100327026	-1.887	3.423	0.582	1	AGL	80.01
cg23563931	chr4	114374910	-0.3088	0.5603	0.582	1	CAMK2D	88.28
cg03352582	chr4	182081389	0.1451	0.2633	0.582	1	LINC00290	93.05
cg14692552	chr19	39364015	-0.325	0.5896	0.582	1	RINL	44.23
cg01886004	chr7	1923613	-0.07083	0.1285	0.582	1	MAD1L1	96.55
cg25437211	chr7	143103550	-0.118	0.214	0.582	1	EPHA1-AS1	92.17
cg15154002	chr22	25961523	-0.1159	0.2102	0.582	1	ADRBK2	11.42
cg24594997	chr3	139258166	-0.04157	0.07541	0.582	1	RBP1	2.87
cg05644868	chr3	23655866	0.2081	0.3776	0.582	1		87.65
cg21350915	chr14	93182023	-0.1978	0.3589	0.582	1	LGMN	82.34
cg11453585	chr10	104263688	0.1227	0.2226	0.582	1	ACTR1A	5.84
cg18595863	chr11	114314827	-0.1117	0.2026	0.582	1	REXO2	92.87
cg25512179	chr19	1326036	-0.1392	0.2525	0.582	1		93.12
cg17081408	chr1	7778321	0.03517	0.0638	0.582	1	CAMTA1	97.62
cg24942330	chr8	17941964	-0.02469	0.04479	0.582	1	LOC101929066	0.92
cg03190082	chr18	34948925	0.186	0.3375	0.582	1	CELF4	87.61
cg22727783	chr5	14441074	0.1244	0.2257	0.582	1	TRIO	93.46
cg00382190	chr2	136742926	-0.06038	0.1095	0.582	1	DARS	2.72
cg12424293	chr18	77273440	-0.1465	0.2658	0.582	1	NFATC1	90.19
cg04199911	chr15	83419719	0.06297	0.1142	0.582	1		3.56
cg16548780	chr16	67218910	-0.2899	0.526	0.582	1	KIAA0895L	21.57
cg11550426	chr8	59465609	-0.05692	0.1033	0.582	1	SDCBP	3.01
cg13953100	chr9	131486769	-0.07552	0.137	0.582	1	ZDHHC12	3.79
cg21293087	chr15	70249875	0.4374	0.7935	0.582	1		83.83
cg05017226	chr19	515151	0.07474	0.1356	0.582	1	C19orf20	94.53
cg10743697	chr3	128192502	0.1835	0.3329	0.582	1		80.42
cg04830471	chr19	49890365	0.1589	0.2884	0.582	1	CCDC155	91.42
cg02906074	chr14	73102873	0.1192	0.2163	0.582	1		92.11
cg00052588	chr16	89672139	-0.143	0.2595	0.582	1		93.37
cg23281369	chr9	91933285	-0.395	0.7166	0.582	1	SECISBP2	9.56
cg13963693	chr1	35227272	0.1355	0.2459	0.582	1	GJB4	89.79
cg06297930	chr17	77934677	-0.1484	0.2692	0.582	1	TBC1D16	90.57
cg10921006	chr18	76538113	0.1242	0.2253	0.582	1		92.04
cg00781277	chr2	71830428	-0.191	0.3464	0.582	1	DYSF	47.5
cg16014412	chr1	9687471	0.191	0.3465	0.582	1		31.54
cg25602230	chr5	55777619	0.06594	0.1196	0.582	1	LOC102467147	3.63
cg26964875	chr3	56715187	-0.3658	0.6636	0.582	1	C3orf63	75.09
cg01843661	chr2	45553108	-0.09988	0.1812	0.582	1		93.05
cg11384070	chr2	167531897	0.138	0.2504	0.582	1		87.19
cg18468726	chr5	154314946	-0.2503	0.454	0.582	1	GEMIN5	80.1
cg02732176	chr15	45100952	-0.1443	0.2617	0.582	1		85.73
cg16739419	chr11	7694117	0.1904	0.3455	0.582	1	CYB5R2	77.51
cg12884877	chr11	115757235	0.0987	0.1791	0.582	1		93.38
cg01227294	chr7	31747928	-0.2379	0.4317	0.582	1	C7orf16	80.55
cg12959737	chr17	79519703	0.05359	0.09722	0.582	1	C17orf70	3.22
cg24943608	chr1	49146597	-0.1378	0.2501	0.582	1	AGBL4	88.24
cg25825627	chr12	127631198	-0.2417	0.4385	0.582	1		89.43
cg08668585	chr15	58247603	-0.1058	0.1919	0.582	1	ALDH1A2	93.94
cg07091551	chr1	70877381	-0.05885	0.1068	0.582	1	CTH	4.1
cg08195512	chr17	71948430	0.09138	0.1658	0.582	1		4.12
cg09107253	chr9	685970	-0.1202	0.2182	0.582	1	KANK1	92.34
cg10549313	chr1	151807922	0.06481	0.1176	0.582	1		94.67
cg21487637	chr19	46195684	-0.1709	0.31	0.582	1	QPCTL	2.86
cg13189718	chr4	24662290	-0.1302	0.2363	0.582	1		87.59
cg09992184	chr1	118151821	0.203	0.3682	0.582	1	FAM46C	86.91
cg08542181	chr1	216419959	0.3114	0.565	0.582	1	USH2A	66.35
cg09045787	chr2	218624515	-0.1318	0.2392	0.582	1		93.46
cg27012938	chr15	62636987	-0.3054	0.5541	0.582	1		76.81
cg09670485	chr6	30484066	0.09004	0.1634	0.582	1		3.24
cg04592976	chr16	89984572	0.103	0.1869	0.582	1	MC1R	5.19
cg08497772	chr8	22407100	-0.1847	0.3352	0.582	1		78.89
cg11391395	chr1	8144388	-0.08778	0.1593	0.582	1		94.04
cg10674105	chr5	151134687	-0.08855	0.1607	0.582	1	ATOX1	93.23
cg00701662	chr19	16980724	0.1136	0.2061	0.582	1	SIN3B	90.52
cg25884126	chr6	151644270	0.09416	0.1708	0.582	1	AKAP12	93.56
cg03631415	chr12	53994907	-0.1458	0.2645	0.582	1	ATF7	92.04
cg14689532	chr11	820572	0.2446	0.4438	0.582	1	PNPLA2	51.89
cg13159388	chr8	144451643	-0.15	0.2722	0.582	1	RHPN1	8.01
cg24610425	chr7	120454639	-0.09745	0.1768	0.582	1	TSPAN12	92.87
cg02960977	chr17	27466774	0.1456	0.2643	0.582	1	MYO18A	8.46
cg02831490	chr12	103129344	0.2772	0.503	0.582	1		76.18
cg14808689	chr12	76644561	0.1931	0.3504	0.582	1		71.03
cg16115388	chr20	11255003	-0.2314	0.4199	0.582	1	LOC339593	15.35
cg01663665	chr20	24797219	0.2822	0.512	0.582	1		44.54
cg19345165	chr11	47600677	-0.04019	0.07293	0.582	1	NDUFS3	2.74
cg09713002	chr1	215838727	0.1768	0.3209	0.582	1	USH2A	86.17
cg21584457	chr2	10340558	0.04142	0.07516	0.582	1	C2orf48	97.07
cg05501719	chr5	171262170	-0.08834	0.1603	0.582	1		94.36
cg10064029	chr1	161808327	0.09414	0.1708	0.582	1	ATF6	94.57
cg03423870	chr15	87286711	-0.2285	0.4147	0.582	1	AGBL1	10.4
cg09778596	chr2	162282922	-0.3021	0.5481	0.582	1		23.46
cg04450857	chr10	119296756	-0.108	0.1959	0.582	1	EMX2OS	5.87
cg25673596	chr5	124708402	-0.1663	0.3017	0.582	1		91.92
cg18335223	chr7	47411572	-0.1178	0.2137	0.582	1	TNS3	92.05
cg09681537	chr9	97794194	-0.2466	0.4475	0.582	1	C9orf3	82.07
cg16308148	chr7	34696454	-0.136	0.2467	0.582	1	NPSR1	92.68
cg02301740	chr19	8804930	0.2036	0.3694	0.582	1		22.12
cg10820926	chr14	30397408	-0.03803	0.06901	0.582	1	PRKD1	2.95
cg21683674	chr11	134130146	0.1137	0.2063	0.582	1	ACAD8	92.11
cg17741080	chr1	229771531	0.1065	0.1932	0.582	1	URB2	89.26
cg25574190	chr3	111901903	-0.09629	0.1747	0.582	1	SLC9A10	93.67
cg19243965	chr6	33256972	0.03692	0.06699	0.582	1	WDR46	3.13
cg19248367	chr11	67141079	0.2881	0.5227	0.582	1	LOC100130987	3.59
cg01320908	chr6	33139810	-0.09068	0.1645	0.582	1	COL11A2	93.57
cg20906753	chr11	45829032	0.146	0.2649	0.582	1	SLC35C1	82.22
cg12337988	chr3	122395985	0.1178	0.2137	0.582	1		93.83
cg27583655	chr5	59126518	-0.1278	0.2319	0.582	1	PDE4D	91.98
cg07219542	chr1	110210770	0.0934	0.1695	0.582	1	GSTM2	3.1
cg18210275	chr13	34256111	-0.1579	0.2866	0.582	1		85.76
cg02737861	chr3	11062219	-0.1347	0.2445	0.582	1	SLC6A1-AS1	90.96
cg20054182	chr13	94840865	-0.5994	1.088	0.582	1	GPC6	81.98
cg07625513	chr15	89577786	0.3004	0.5452	0.582	1		66.47
cg04507598	chr12	45990453	-0.3079	0.5588	0.582	1		93.77
cg06354519	chr1	27939417	0.1129	0.2049	0.582	1	FGR	91
cg12597389	chr7	8482235	0.1811	0.3287	0.582	1	NXPH1	3.77
cg05161279	chr9	89762538	0.1664	0.3019	0.582	1	C9orf170	84.62
cg10902566	chr4	727664	0.08559	0.1553	0.582	1	PCGF3	93.95
cg16844872	chr2	72317248	-0.09738	0.1767	0.582	1		94.18
cg17675275	chr10	77499273	0.2276	0.4131	0.582	1	C10orf11	71.55
cg13859511	chr2	219749205	0.1911	0.3468	0.582	1	WNT10A	87.67
cg13228395	chr20	47005243	-0.1472	0.2671	0.582	1		85.23
cg22602223	chr22	47447134	0.08833	0.1603	0.582	1	TBC1D22A	93.47
cg11213180	chr1	209376237	-0.1181	0.2143	0.582	1		10.22
cg24371856	chr5	31882166	-0.1295	0.2349	0.582	1	PDZD2	88.47
cg00315154	chr6	133119717	-0.04991	0.09056	0.582	1	SLC18B1	1.74
cg12846730	chr9	123518317	-0.4931	0.8948	0.582	1		7
cg08846455	chr1	219585401	-0.1437	0.2608	0.582	1		91.59
cg06866938	chr22	46934811	0.08251	0.1497	0.582	1		4
cg20738305	chr10	98777013	0.2403	0.4361	0.582	1	SLIT1	73.97
cg21032828	chr19	19496457	-0.2104	0.3818	0.582	1	GATAD2A	2.98
cg25370473	chr17	63087364	0.08358	0.1517	0.582	1		94.06
cg04305427	chr16	57794811	-0.0202	0.03667	0.582	1	KIFC3	98.55
cg13390326	chr5	43034102	0.22	0.3992	0.582	1		57.02
cg21775265	chr1	93491247	-0.2707	0.4913	0.582	1		33.61
cg16562730	chr16	71560187	-0.2877	0.5222	0.582	1	CHST4	4.46
cg11362013	chr5	3709695	-0.5009	0.909	0.582	1		46.13
cg10482647	chr1	43771477	0.1714	0.311	0.582	1	TIE1	78.21
cg16438303	chr16	57496824	-0.07028	0.1275	0.582	1	POLR2C	4.04
cg13520532	chr10	135273122	-0.3571	0.6481	0.582	1	LOC619207	76.52
cg10833393	chr19	46651227	-0.2867	0.5203	0.582	1	IGFL2	69.7
cg13272412	chr8	32503511	0.3293	0.5976	0.582	1	NRG1	62.67
cg20210057	chr2	98351150	0.1105	0.2005	0.582	1	ZAP70	90.86
cg00842047	chr10	32461335	0.2043	0.3708	0.582	1		84.1
cg05255341	chr5	150632410	-0.06784	0.1231	0.582	1	GM2A	4.3
ch.X.2115742F	chrX	145221726	-0.3915	0.7104	0.582	1		6.37
cg16550822	chr22	31645783	0.08366	0.1518	0.582	1	LIMK2	93.76
cg16261124	chr5	77231978	0.1045	0.1897	0.582	1	LOC101929154	4.87
cg11696936	chr1	77747497	0.01718	0.03117	0.582	1	AK5	0.67
cg05047223	chr14	24584476	-0.02609	0.04735	0.582	1	DCAF11	1.91
cg08445673	chr11	45188156	0.1054	0.1913	0.582	1	PRDM11	92.43
cg13760105	chr3	88186980	-0.1365	0.2477	0.582	1	ZNF654	93.13
cg14810139	chr18	8659650	-0.1185	0.2151	0.582	1		89.46
cg18998543	chr7	2769865	0.2598	0.4716	0.582	1	GNA12	47.63
cg25952029	chr17	74349691	-0.0211	0.03829	0.582	1	PRPSAP1	1.82
cg15195735	chr9	136804835	0.2369	0.4299	0.582	1	VAV2	72.55
cg08468981	chr16	3404744	-0.1523	0.2764	0.582	1	OR2C1	91.43
cg26026615	chr12	115130855	-0.1646	0.2987	0.582	1		17.47
cg03793625	chr2	171669862	-0.09187	0.1667	0.582	1		5.49
cg14138609	chr17	78753848	0.5438	0.9869	0.582	1	RPTOR	71.83
cg07828990	chr5	126367457	-0.2246	0.4076	0.582	1	MARCH3	59.51
cg08543969	chr2	121950391	0.1578	0.2864	0.582	1		84.6
cg10168344	chr15	70806752	-0.2411	0.4376	0.582	1		15.39
cg09766427	chr16	73349313	-0.1438	0.261	0.582	1		91.44
cg12478545	chr18	66155424	0.2252	0.4088	0.582	1		82.66
cg08803023	chr10	72203124	0.1748	0.3173	0.582	1		83.17
cg16049971	chr9	125711198	0.07835	0.1422	0.582	1	RABGAP1	95.18
cg19175714	chr14	78287602	-0.1031	0.1872	0.582	1	ADCK1	93.16
cg13946128	chr1	52372768	0.434	0.7876	0.582	1		79.03
cg01985226	chr16	85045426	-0.2688	0.4878	0.582	1	ZDHHC7	7.46
cg19179005	chr7	151065824	-0.1038	0.1883	0.582	1	NUB1	92.89
cg10656833	chr15	91367763	0.08327	0.1511	0.582	1		94.5
cg26241404	chr12	104674224	-0.1475	0.2677	0.582	1	TXNRD1	87.39
cg13523654	chr18	24762316	0.206	0.3739	0.582	1	CHST9	90.33
cg18654956	chr9	68377657	-0.4305	0.7814	0.582	1		54.24
cg13124370	chr4	22517059	-0.05875	0.1066	0.582	1	GPR125	2.43
cg19104462	chr2	216392197	-0.1662	0.3016	0.582	1		89.87
cg21236500	chr9	139779897	-0.1124	0.204	0.582	1	TRAF2	91.93
cg02577793	chr1	87174778	0.4897	0.8888	0.582	1	SH3GLB1	41.5
cg15237742	chr17	44897024	-0.06752	0.1225	0.582	1	WNT3	3.64
cg24501230	chr1	9212754	0.1908	0.3463	0.582	1	MIR34A	80.69
cg16318994	chr12	27234550	-0.1364	0.2476	0.582	1	C12orf71	91.21
cg17043957	chr9	123744195	0.2073	0.3762	0.582	1	C5	32.63
cg16433873	chr8	89332846	0.173	0.314	0.582	1	MMP16	6.57
cg03506950	chr19	24215396	-0.1609	0.2921	0.582	1	ZNF254	88.86
cg24030441	chr13	27472408	0.1656	0.3006	0.582	1		77.11
cg20115644	chr8	103401573	0.09961	0.1808	0.582	1	UBR5	94.25
cg13566908	chrX	70316123	-0.1747	0.3171	0.582	1	FOXO4	15.24
cg07986019	chr13	108928585	-0.1704	0.3093	0.582	1	TNFSF13B	89.1
cg17752684	chr20	14318297	0.08959	0.1626	0.582	1	FLRT3	4.19
cg05738240	chr12	114337927	0.1052	0.191	0.582	1	RBM19	92.59
cg25797694	chr7	54646595	0.2942	0.5339	0.582	1		89.61
cg02280683	chr2	163099630	0.1269	0.2303	0.582	1	FAP	90.92
cg02104112	chr11	69418071	0.1263	0.2293	0.582	1		91.95
cg22239727	chr11	19264434	-0.1722	0.3126	0.582	1		32.71
cg14756878	chr2	12568736	0.2779	0.5045	0.582	1		75.24
cg01395351	chr12	57421088	0.1808	0.3282	0.582	1		40
cg08178441	chr4	185938720	0.06328	0.1149	0.582	1	HELT	3.17
cg22509054	chr15	41198725	-0.1221	0.2216	0.582	1		2.21
cg22303699	chr4	79464064	-0.06482	0.1176	0.582	1	FRAS1	94.85
cg27015385	chr12	3428434	0.2286	0.415	0.582	1		82.71
cg14262864	chr7	115868534	-0.07267	0.1319	0.582	1	TES	94.89
cg04065347	chr1	54484161	-0.1573	0.2854	0.582	1	LDLRAD1	88.14
cg10183670	chr6	168521614	0.1978	0.359	0.582	1		65.64
cg17929951	chr20	44746681	0.2916	0.5294	0.582	1	CD40	4.94
ch.12.13976R	chr12	582477	-0.06836	0.1241	0.582	1	B4GALNT3	4.38
cg00543390	chr22	39940963	-0.1429	0.2594	0.582	1		91.37
cg02565050	chr7	156686055	-0.08226	0.1493	0.582	1	LMBR1	2.43
cg11448928	chr14	55924751	-0.1445	0.2623	0.582	1		90.79
cg16646626	chr1	204558847	-0.1258	0.2283	0.582	1		91.37
cg18436737	chr4	1233632	0.1271	0.2308	0.582	1	CTBP1	90.17
cg19530632	chr2	48402578	-0.1087	0.1972	0.582	1		92.84
cg12164351	chr14	89844701	-0.2175	0.3949	0.582	1	FOXN3	70.29
cg20362825	chr7	155545325	0.1447	0.2626	0.582	1	RBM33	90.91
cg24728281	chr16	86411456	-0.2399	0.4355	0.582	1		66.3
cg12918457	chr11	115630748	-0.03552	0.06448	0.582	1		2.79
cg07128741	chr9	123350028	0.3218	0.5842	0.582	1		55.78
cg01973239	chr3	57214228	-0.1468	0.2664	0.582	1		86.15
cg14639904	chr8	15393683	0.1588	0.2883	0.582	1		83.72
cg23307203	chr19	18499309	-0.01675	0.03041	0.582	1	GDF15	1.62
cg08541579	chr6	17156889	0.09821	0.1783	0.582	1		93.75
cg09561832	chr7	68655350	0.06521	0.1184	0.582	1		95.3
cg19020758	chr18	77316152	-0.1581	0.287	0.582	1		88.52
cg10042335	chr11	21000389	0.2159	0.3918	0.582	1	NELL1	69.48
cg16158833	chr4	113269289	0.072	0.1307	0.582	1	ALPK1	95.19
cg11675057	chr6	133544909	-0.1199	0.2176	0.582	1		92.53
cg22449302	chr5	54529759	0.03522	0.06394	0.582	1	CCNO	1.31
cg09873820	chr3	187441994	0.1324	0.2403	0.582	1	BCL6	90
cg14090916	chr9	140044904	0.2092	0.3797	0.582	1	GRIN1	23.48
cg24926008	chr4	140374789	0.0271	0.0492	0.582	1	RAB33B	1.57
cg03088106	chr14	21994412	-0.2491	0.4521	0.582	1	SALL2	25.09
cg09861034	chr2	204608894	-0.1478	0.2682	0.582	1		90.14
cg24493137	chr1	246729572	-0.05542	0.1006	0.582	1	CNST	3.91
cg11582111	chr8	66581040	-0.08327	0.1512	0.582	1	MTFR1	94.38
cg08471699	chr2	63816291	-0.04269	0.07749	0.582	1	WDPCP	2.87
cg25320798	chr1	5932398	0.08185	0.1486	0.582	1	NPHP4	93.81
cg03443732	chr4	71493454	0.1658	0.3009	0.582	1	ENAM	92.59
cg09331800	chr20	35419877	-0.1386	0.2515	0.582	1	SOGA1	88.67
cg27326687	chr15	43803504	-0.05194	0.0943	0.582	1	TP53BP1	2.4
cg27055365	chr1	117689356	0.1635	0.2968	0.582	1	VTCN1	78.65
cg04226749	chr1	220921859	-0.02815	0.05111	0.582	1	MOSC2	2.64
cg07389859	chr1	234742173	-0.1344	0.244	0.582	1	IRF2BP2	2.78
cg04372293	chr11	73980116	-0.1987	0.3607	0.582	1	P4HA3	73.83
cg15479491	chr19	49873588	-0.2194	0.3982	0.582	1	DKKL1	61.83
cg14250984	chr11	62342677	0.1711	0.3107	0.582	1	EEF1G	56.62
cg04304123	chr18	44385246	-0.07775	0.1411	0.582	1		94.97
cg07067672	chr14	64194822	0.08237	0.1495	0.582	1	SGPP1	5.26
cg07643370	chr18	21091857	-0.5067	0.9199	0.582	1	C18orf8	84.08
cg25997219	chr6	170579332	-0.1452	0.2635	0.582	1		89.3
cg10306035	chr10	23464518	-0.3214	0.5835	0.582	1		76.99
cg08798854	chr20	48533182	-0.2412	0.4379	0.582	1	SPATA2	74.94
cg15351009	chr5	191486	-0.4836	0.8779	0.582	1	LRRC14B	18.94
cg11427164	chr12	68569691	-0.335	0.6081	0.582	1		52.36
cg05778093	chr6	107401011	0.1047	0.19	0.582	1	BEND3	91.79
cg22244151	chr14	55494179	-0.04878	0.08855	0.582	1	SOCS4	2.9
cg25722644	chr8	6694415	-0.4895	0.8887	0.582	1	XKR5	75.66
cg16307111	chr16	188865	-0.03727	0.06766	0.582	1	NPRL3	2.77
cg24701985	chr7	149535383	-0.07328	0.133	0.582	1	ZNF862	4.33
cg12405684	chr11	1414627	0.09306	0.169	0.582	1	BRSK2	95.13
cg08211637	chr1	235023955	-0.1334	0.2422	0.582	1		88.01
cg13753386	chr13	41040865	-0.1201	0.218	0.582	1	LINC00598	92.44
cg02282317	chr17	35306345	0.0228	0.04139	0.582	1	AATF	1.96
cg21282313	chr2	209052597	0.09892	0.1796	0.582	1	C2orf80	93.01
cg14612359	chr9	99284513	0.1493	0.2711	0.582	1	CDC14B	84.33
cg17878199	chr11	56142884	0.2885	0.5237	0.582	1	OR8U8	86.35
cg09758842	chr2	133011643	-0.4801	0.8716	0.582	1	NCRNA00164	84.95
cg18451372	chr19	1618611	-0.1679	0.3048	0.582	1	TCF3	90.07
cg07523142	chr18	77534271	0.14	0.2542	0.582	1		80.28
cg07562817	chr10	134049464	0.06828	0.124	0.582	1	STK32C	95.35
cg05083539	chr2	219150776	0.1965	0.3567	0.582	1	PNKD	42.49
cg15448144	chr8	92082016	-0.05188	0.0942	0.582	1	OTUD6B	3.37
cg00672228	chr17	7123130	-0.06649	0.1207	0.582	1	DLG4	4.11
cg09578944	chr14	65689260	-0.2431	0.4413	0.582	1	LOC100128233	26.66
cg22187743	chr18	47090810	-0.3581	0.6501	0.582	1	LIPG	73.33
cg12056369	chr6	33749620	0.1268	0.2302	0.582	1	LEMD2	89.26
cg13985639	chr10	99344969	-0.146	0.2651	0.582	1	DHDPSL	82.5
cg18588504	chr15	42868443	-0.05535	0.1005	0.582	1	STARD9	3.71
cg14260521	chr10	45496672	-0.026	0.0472	0.582	1	ZNF22	2.66
cg25478109	chr3	179322476	0.0898	0.163	0.582	1	NDUFB5	4.06
cg05943802	chr12	54943915	0.1367	0.2481	0.582	1	PDE1B	6.75
cg02446081	chr6	136571933	-0.04405	0.07998	0.582	1	FAM54A	2.54
cg07684353	chr15	59664799	-0.06799	0.1234	0.582	1	MYO1E	4.55
cg22483170	chr11	120468195	-0.2878	0.5226	0.582	1	GRIK4	82.36
cg12955870	chr2	169888032	-0.3063	0.5562	0.582	1	ABCB11	66.06
cg21857660	chr18	66670920	-0.1404	0.255	0.582	1	CCDC102B	91.28
cg08164476	chr18	12656793	-0.357	0.6482	0.582	1	SPIRE1	76.55
cg17421388	chr10	81035077	0.08389	0.1523	0.582	1	ZMIZ1	93.72
cg12930176	chr2	232044866	-0.07611	0.1382	0.582	1		3.84
cg04177868	chr14	93463925	-0.1576	0.2862	0.582	1	ITPK1	87.44
cg16564135	chr11	122628959	-0.1283	0.2329	0.582	1	UBASH3B	91.13
cg09323727	chr2	176936436	0.1856	0.337	0.582	1		3.7
cg11159591	chr1	208417937	-0.1109	0.2013	0.582	1	PLXNA2	5.21
cg10259748	chr6	110679107	0.1476	0.2679	0.582	1	C6orf186	3.91
cg15889729	chr9	130660399	0.1245	0.226	0.582	1	ST6GALNAC6	87.67
cg06823965	chr7	101632645	0.01763	0.03201	0.582	1	CUX1	98.77
cg13724886	chr6	17272032	0.1648	0.2992	0.582	1		73.1
cg14134549	chr3	51834623	0.1624	0.2948	0.582	1		82.13
cg03953232	chr7	25215764	0.1858	0.3374	0.582	1	C7orf31	86.7
cg10296513	chr8	37963428	0.0762	0.1383	0.582	1	ASH2L	4.62
cg11195633	chr2	85920874	0.177	0.3214	0.582	1	GNLY	74.85
cg19327161	chr2	150186276	0.1255	0.2278	0.582	1	LYPD6	4.9
cg18096315	chr7	155437243	-0.04324	0.0785	0.582	1	LOC100506302	2.82
cg26087947	chr11	11858362	-0.1163	0.2111	0.582	1		93.71
cg10472149	chr17	11646448	0.1908	0.3465	0.582	1	DNAH9	48.45
cg14584359	chr16	76181877	0.2562	0.4651	0.582	1		61.36
cg11705439	chr19	11546473	-0.03943	0.07158	0.582	1	PRKCSH	2.26
cg23811096	chr1	33502772	-0.2268	0.4118	0.582	1	AK2	3.51
cg24879595	chr14	50359859	0.1072	0.1946	0.582	1	ARF6	4.3
cg11867574	chr11	68575227	-0.1005	0.1825	0.582	1	CPT1A	94.31
cg11324978	chr6	14110577	0.2607	0.4734	0.582	1		68.37
cg22287211	chrX	125556554	3.016	5.477	0.582	1		57.63
cg23005885	chr15	90543450	0.442	0.8026	0.582	1	ZNF710	75.95
cg02184561	chrX	140000398	-0.3083	0.5597	0.582	1		61.95
cg14788262	chr5	95852701	-0.2475	0.4494	0.582	1	LOC101929710	81.87
cg27274099	chr1	156723374	-0.1101	0.2	0.582	1	HDGF	92.44
cg00834994	chr11	119318345	-0.1748	0.3174	0.582	1	USP2-AS1	29.23
cg00725213	chr9	123690671	0.27	0.4903	0.582	1	TRAF1	34.19
cg10062123	chr16	58915277	-0.3244	0.589	0.582	1		88.87
cg23030863	chr11	133995070	-0.2196	0.3987	0.582	1	JAM3	8.02
cg17529125	chr5	153956144	0.216	0.3922	0.582	1		68.59
cg11432101	chr1	68319511	-0.3292	0.5978	0.582	1	GNG12-AS1	14.41
cg22851252	chr1	161136106	-0.04132	0.07502	0.582	1	PPOX	2.73
cg05402382	chrX	50891907	-0.291	0.5283	0.582	1	LINC01284	47.89
cg07466622	chr6	13014491	-0.3198	0.5806	0.582	1	PHACTR1	20.02
cg06630804	chr17	48354922	-0.2655	0.482	0.582	1	TMEM92	79.63
cg04411449	chr12	56501426	-0.1489	0.2704	0.582	1	PA2G4	88.18
cg02800607	chr10	100991959	-0.09303	0.1689	0.582	1	HPSE2	3.35
cg17436048	chr21	18802399	-0.1246	0.2263	0.582	1		88.69
cg22072216	chr5	133772283	0.2818	0.5117	0.582	1		65.53
cg03847636	chr4	7070632	-0.06384	0.1159	0.582	1	GRPEL1	2.58
cg02925872	chr6	30010005	0.1489	0.2705	0.582	1	NCRNA00171	90.58
cg15349518	chr6	36179169	0.1333	0.2421	0.582	1	BRPF3	86.55
cg17519750	chr2	16080501	-0.06326	0.1149	0.582	1	MYCN	4.11
cg16833230	chr1	94344337	0.04224	0.0767	0.583	1	DNTTIP2	2.46
cg14640001	chr4	106819134	-0.3314	0.6018	0.583	1	NPNT	56.63
cg10492511	chr4	108853489	-0.303	0.5502	0.583	1	CYP2U1	15.34
cg16893140	chr14	67838162	-0.2146	0.3897	0.583	1	EIF2S1	86.21
cg03087344	chr7	102075358	-0.1245	0.2261	0.583	1	ORAI2	91.77
cg00538590	chr1	198354232	-0.1387	0.2519	0.583	1		89.82
cg26286239	chr6	157285705	-0.1756	0.3189	0.583	1	ARID1B	90.38
cg10864855	chr12	57633980	0.0461	0.08371	0.583	1	NDUFA4L2	2.74
cg01581098	chr7	105754353	0.2492	0.4526	0.583	1	SYPL1	71.14
cg16764781	chr3	189347820	0.4069	0.7389	0.583	1	TP63	41.43
cg06995135	chr5	78527885	-0.1024	0.186	0.583	1		94.17
cg26139475	chr5	151138080	-0.03519	0.0639	0.583	1	ATOX1	1.16
cg22687547	chr2	168401402	0.01871	0.03397	0.583	1		98.55
cg09153826	chr9	132021283	0.2303	0.4182	0.583	1		22.05
cg14003090	chr9	2285850	0.1256	0.2281	0.583	1		92.64
cg22546151	chr5	34958412	-0.2833	0.5146	0.583	1	DNAJC21	30.27
cg24852800	chr2	88800141	0.2195	0.3987	0.583	1		61.27
cg25140370	chr6	391114	0.07542	0.137	0.583	1	IRF4	4.89
cg05315141	chr19	2355371	-0.1092	0.1982	0.583	1		92.6
cg11351908	chr17	75402473	0.2974	0.5401	0.583	1	SEPT9	52.89
cg04231814	chr3	12978052	0.08841	0.1606	0.583	1	IQSEC1	92.9
cg25674438	chr15	52194280	0.1835	0.3332	0.583	1	TMOD3	92.01
cg11004309	chr20	31331087	-0.02657	0.04826	0.583	1	COMMD7	1.58
cg16065922	chr7	71912239	0.286	0.5193	0.583	1		45.37
cg05238074	chr4	43135067	-0.143	0.2596	0.583	1		90.81
cg22442901	chr9	112877394	-0.1113	0.2022	0.583	1	PALM2-AKAP2	90.96
cg23521913	chr1	226677275	0.102	0.1852	0.583	1		91.81
cg10341746	chr19	11146020	0.1662	0.3019	0.583	1	SMARCA4	84.04
cg20272423	chr4	6643382	0.07355	0.1336	0.583	1	MRFAP1	5.24
cg12503756	chr14	79628258	-0.2787	0.5062	0.583	1	NRXN3	35.11
cg10483534	chr1	231955376	-0.1085	0.1971	0.583	1	DISC2	93.14
cg24692288	chr10	22533142	0.1904	0.3458	0.583	1		79.71
cg13523014	chr19	8618073	0.03647	0.06624	0.583	1	MYO1F	98.7
cg09796094	chr14	105350432	0.02097	0.03809	0.583	1	KIAA0284	98.54
cg03970567	chr1	212761056	1.637	2.972	0.583	1	ATF3	63.07
cg15714846	chr2	208631684	0.733	1.331	0.583	1	FZD5	24.97
cg25354587	chr12	3590738	-0.6559	1.191	0.583	1		54.7
cg26941392	chr15	91643742	-0.03732	0.06777	0.583	1	SV2B	2.77
cg26878655	chr17	38481877	-0.2415	0.4386	0.583	1	RARA	80.12
cg25844488	chr11	88346168	0.134	0.2434	0.583	1	GRM5	91.88
cg26969179	chr10	127738328	-0.2635	0.4786	0.583	1	ADAM12	29
cg22481253	chr6	34204911	-0.1508	0.2738	0.583	1	HMGA1	8.68
cg12684113	chr3	129065733	-0.1107	0.201	0.583	1		93.03
cg11807600	chr8	28306526	0.2171	0.3943	0.583	1	FBXO16	78.79
cg23320654	chr17	63554996	-0.2238	0.4064	0.583	1	AXIN2	8.37
cg10083003	chr4	169608030	0.3433	0.6235	0.583	1	PALLD	89.1
cg16050237	chr15	25491792	0.0919	0.1669	0.583	1	SNORD115-10	93.63
cg21196628	chr14	93175350	-0.1245	0.2261	0.583	1	LGMN	93.29
cg23573505	chr13	107151343	-0.3329	0.6047	0.583	1	EFNB2	78.18
cg18705900	chr4	170192536	0.102	0.1853	0.583	1	SH3RF1	4.45
cg25484712	chr7	150828561	0.02493	0.04528	0.583	1	AGAP3	98
cg23983517	chr12	6756751	0.2379	0.432	0.583	1	ACRBP	30.99
cg02295872	chr1	228131977	-0.04941	0.08973	0.583	1	WNT9A	97.25
cg05227621	chr22	42313995	-0.7631	1.386	0.583	1		65.53
cg08533095	chr11	61448975	-0.157	0.2851	0.583	1	DAGLA	84.59
cg25402596	chr6	133073796	-0.09106	0.1654	0.583	1	VNN2	93.89
cg13956518	chr12	40511665	-0.2303	0.4182	0.583	1		90.9
cg00181889	chr4	154261731	0.06859	0.1246	0.583	1		95.28
cg03372905	chr2	242752746	0.1751	0.318	0.583	1	NEU4	88.67
cg15468564	chr10	17492786	0.08294	0.1506	0.583	1	ST8SIA6	94.22
cg13059997	chr7	92187276	0.1107	0.2011	0.583	1		93.19
cg26267481	chr5	33440240	-0.4615	0.8382	0.583	1	TARS	7.78
cg23388501	chr12	41908434	0.13	0.2361	0.583	1	PDZRN4	91.95
cg25364822	chr1	33337257	0.2799	0.5084	0.583	1	FNDC5	59.5
cg23187308	chr7	155589541	0.1949	0.354	0.583	1		8.57
cg26333159	chr11	119471437	0.1375	0.2497	0.583	1		85.84
cg07015494	chr1	149857049	-0.04105	0.07456	0.583	1	HIST2H2BE	2.83
cg20083324	chr6	13486183	-0.1479	0.2686	0.583	1	GFOD1	11.72
cg02952451	chr15	101938761	0.1361	0.2472	0.583	1	PCSK6	86.19
cg03228193	chr19	1363478	0.1266	0.2299	0.583	1	MUM1	13.49
cg15392471	chr1	6657176	0.1133	0.2057	0.583	1	KLHL21	90.19
cg12693076	chr7	124406562	-0.2527	0.459	0.583	1	GPR37	48.73
cg01265068	chr13	52052945	0.1032	0.1874	0.583	1		93.36
cg24756902	chr19	41903546	0.0545	0.09899	0.583	1	BCKDHA	3.88
cg19585312	chr10	14818216	0.09158	0.1663	0.583	1	FAM107B	92.87
cg10257407	chr12	16032825	0.1769	0.3214	0.583	1		90.01
cg17575567	chr1	9953446	-0.2294	0.4167	0.583	1	CTNNBIP1	10.16
ch.22.26442001R	chr22	28112001	-0.1358	0.2467	0.583	1		2.29
cg16533314	chr16	4474558	-0.1029	0.1868	0.583	1	DNAJA3	96.71
cg21678312	chr12	71314587	0.03819	0.06937	0.583	1	PTPRR	2.9
cg00902374	chr3	25461111	-0.2656	0.4824	0.583	1		70.35
cg25110276	chr1	113525753	0.4276	0.7766	0.583	1		83.98
cg09557418	chr3	46538948	-0.1527	0.2774	0.583	1	RTP3	81.98
cg15994995	chr8	93556433	0.1679	0.3051	0.583	1		90.77
cg15430233	chr12	49962025	-0.11	0.1997	0.583	1	MCRS1	3.73
cg26482198	chr5	131636841	0.1919	0.3486	0.583	1	SLC22A4	70.08
cg03462171	chr16	1664488	-0.5231	0.9501	0.583	1	CRAMP1L	32.15
cg13778140	chr9	119159075	-0.1311	0.2381	0.583	1	PAPPA	92.2
cg15160445	chr20	57426749	0.3826	0.6949	0.583	1	GNAS	57.85
cg17293600	chr11	65620771	-0.1161	0.2108	0.583	1	SNX32	92.85
cg21333208	chr4	3475372	0.02341	0.04253	0.583	1	DOK7	99.11
cg05639395	chr7	140354024	0.1076	0.1954	0.583	1		92.12
cg23389776	chr19	51892428	0.1587	0.2883	0.583	1	LIM2	78.59
cg07739042	chr11	65957028	-0.1055	0.1917	0.583	1	PACS1	92.82
cg15130132	chr1	21619582	-0.2895	0.5259	0.583	1	LOC100506801	68.13
cg01792406	chr16	364979	-0.07478	0.1358	0.583	1	AXIN1	94.61
cg17586154	chr3	130469275	-0.1298	0.2358	0.583	1		91.1
cg23581656	chr2	65215461	-0.06372	0.1158	0.583	1	SLC1A4	3.77
cg18404600	chr2	71295360	-0.01569	0.02849	0.583	1	NAGK	1.44
cg16238086	chr1	38640695	-0.325	0.5903	0.583	1		46.67
cg14866935	chr1	26500596	-0.1365	0.248	0.583	1		90.72
cg16446585	chr3	196754806	0.1058	0.1922	0.583	1	MFI2	95.29
cg05760053	chr14	24898823	0.1657	0.301	0.583	1	KHNYN	10.17
cg11332139	chr11	117049400	-0.1502	0.2729	0.583	1	SIDT2	2.43
cg04316537	chr2	102589889	-2.232	4.055	0.583	1		62.57
cg22760287	chr11	107575901	0.135	0.2452	0.583	1		87.64
cg19828537	chr2	97563889	0.1147	0.2083	0.583	1	FAM178B	90.23
cg05711474	chr3	57937462	-0.106	0.1926	0.583	1		9.4
cg15658487	chr1	11539251	-0.03373	0.06128	0.583	1	PTCHD2	2.25
cg01591026	chr14	35882469	-0.2506	0.4552	0.583	1		20.94
cg17737621	chr20	21372480	0.06318	0.1148	0.583	1		3.81
cg05906457	chr16	27398652	-0.1469	0.2669	0.583	1		89.16
cg15478628	chr3	119309644	0.3493	0.6345	0.583	1		54.87
cg26677455	chr1	110689523	-0.2591	0.4707	0.583	1		69.33
cg12256648	chr3	143752097	0.3795	0.6894	0.583	1		47.91
cg21169267	chr9	130298299	-0.1757	0.3191	0.583	1	FAM129B	90.13
cg16063970	chr1	163187980	0.2116	0.3843	0.583	1	RGS5	93.74
cg20260700	chr20	57445786	-0.2038	0.3702	0.583	1	GNAS	22.31
cg16845623	chr3	161090978	-0.2349	0.4267	0.583	1	C3orf57	43.88
cg14726936	chr1	226319894	-0.1417	0.2574	0.583	1		88.15
cg02350295	chr16	3784620	0.2529	0.4593	0.583	1	CREBBP	95.25
cg09697259	chr17	3911336	0.1361	0.2473	0.583	1	ZZEF1	89.42
cg18113259	chr20	5986702	-0.04338	0.0788	0.583	1	CRLS1	2.98
cg06595951	chr20	37642515	-0.163	0.2961	0.583	1	DHX35	92.64
cg26271170	chr18	72166402	0.1939	0.3523	0.583	1	CNDP2	54.65
cg20957164	chr3	12965323	0.1669	0.3032	0.583	1	IQSEC1	85.54
cg26274812	chr14	90259438	0.177	0.3216	0.583	1		86.71
cg01136848	chr3	51535487	0.08382	0.1523	0.583	1	VPRBP	94.43
cg05923226	chr19	15121516	0.1536	0.279	0.583	1	CCDC105	26.96
cg26349707	chr4	154682733	-0.8208	1.491	0.583	1	RNF175	83.46
cg23621155	chr20	60014312	0.1844	0.335	0.583	1	CDH4	85.55
cg00318682	chr11	2299248	-0.1604	0.2915	0.583	1		87.03
cg20303360	chr7	65225435	0.1229	0.2232	0.583	1	CCT6P1	93.07
cg09964429	chr12	67824274	0.09601	0.1744	0.583	1		93.7
cg12121301	chr13	31242095	0.08919	0.162	0.583	1		94.01
cg17563235	chr3	54157725	0.2167	0.3938	0.583	1	CACNA2D3	10.7
cg09145261	chr7	82439869	-0.3297	0.5989	0.583	1	PCLO	67.86
cg23840338	chr12	102078642	-0.15	0.2724	0.583	1	MYBPC1	91.73
cg11909553	chr11	63848027	0.141	0.2562	0.583	1	MACROD1	92.07
cg12092651	chr19	4109096	-0.05588	0.1015	0.583	1	MAP2K2	2.74
cg06673794	chr17	702829	0.04425	0.08039	0.583	1	NXN	96.88
cg12033981	chr1	243572939	0.1121	0.2036	0.583	1	SDCCAG8	93.17
cg11771602	chr2	134976155	-0.3076	0.5587	0.583	1		33.68
cg24073056	chr2	8781821	0.07114	0.1292	0.583	1		94.85
cg27088726	chr16	83171155	-0.4553	0.8271	0.583	1	CDH13	74.73
cg07427829	chr10	32099768	-0.1061	0.1928	0.583	1	ARHGAP12	92.61
cg24688248	chr15	73976389	0.07468	0.1357	0.583	1	CD276	8.37
cg11900742	chr8	114058427	0.4945	0.8984	0.583	1	CSMD3	84.53
cg09745638	chr6	162294525	-0.03596	0.06533	0.583	1	PARK2	97.9
cg23665662	chr3	152166698	0.1434	0.2605	0.583	1	MBNL1	90.83
cg26438060	chr14	53877101	-0.1695	0.3079	0.583	1		89
cg01109219	chr2	33660754	0.1579	0.2869	0.583	1	RASGRP3	87.38
cg13284876	chrX	113992116	-0.2492	0.4527	0.583	1	HTR2C	85.2
cg19758448	chr17	37828296	0.2646	0.4806	0.583	1	PGAP3	80.74
cg16693245	chr11	116390360	-0.1649	0.2997	0.583	1		90.06
cg08576694	chr9	19346105	0.084	0.1526	0.583	1	DENND4C	93.87
cg03340606	chr1	1115575	0.02726	0.04952	0.583	1	TTLL10	98.24
cg23262467	chr9	131643293	0.3225	0.5859	0.583	1	LRRC8A	72.4
cg04974344	chr4	132420800	0.1764	0.3206	0.583	1		79.62
cg04508804	chr3	45077765	-0.1096	0.1991	0.583	1		3.5
cg11691393	chr15	65118075	-0.0261	0.04743	0.583	1	PIF1	2.07
cg16917058	chr2	59690787	0.1622	0.2947	0.583	1		87.88
cg06266516	chr7	79609099	-0.1957	0.3556	0.583	1		91.37
cg13724214	chr11	131607741	0.3291	0.598	0.583	1	NTM	91.59
cg07364737	chr18	12658704	0.09907	0.18	0.583	1	SPIRE1	2.84
cg06674437	chr3	50246475	-0.1233	0.2241	0.583	1	SLC38A3	90.93
cg22425913	chr8	144099991	-0.03878	0.07045	0.583	1	LY6E	2.23
cg19364715	chr1	15425332	0.1615	0.2935	0.583	1	KAZN	73.99
cg21672276	chr3	44754072	-0.1576	0.2864	0.583	1	ZNF502	7.43
cg05340866	chr7	148032668	2.503	4.547	0.583	1	CNTNAP2	52.56
cg06511149	chr19	30469222	-0.348	0.6322	0.583	1	URI1	81.45
cg01393632	chr12	103344685	-0.08204	0.1491	0.583	1		4.49
cg25610689	chr2	68384627	-0.025	0.04542	0.583	1	WDR92	2.57
cg05485635	chr15	66697029	-0.2536	0.4608	0.583	1	MAP2K1	11.68
cg17013513	chr2	218089158	-0.08477	0.154	0.583	1		94.07
cg02324432	chr4	166130172	-0.07476	0.1358	0.583	1	KLHL2	94.73
cg13323047	chr6	7261517	-0.06057	0.11	0.583	1		6.73
cg06964608	chr1	34633066	0.2708	0.492	0.583	1	C1orf94	14.03
cg07612317	chr20	57563171	-0.1562	0.2838	0.583	1	NELFCD	89.29
cg11600470	chr12	34443659	0.2938	0.5337	0.583	1		70.52
cg07631779	chr5	41347872	0.1786	0.3245	0.583	1	PLCXD3	90.68
cg14737370	chr19	9271995	0.1907	0.3464	0.583	1	ZNF317	70.82
cg07562721	chr16	54100503	-0.1055	0.1917	0.583	1	FTO	94.04
cg13549474	chr5	95066422	-0.2004	0.3641	0.583	1	RHOBTB3	9.41
cg19920922	chr11	12139684	-0.1296	0.2354	0.583	1	MICAL2	91.58
cg04362096	chr11	123016010	0.4041	0.7343	0.583	1	ASAM	47.43
cg00361695	chr22	50699354	0.2006	0.3645	0.583	1	MAPK12	17.38
cg25260699	chr17	76384516	0.3266	0.5934	0.583	1	PGS1	35.71
cg08496452	chr10	75118636	-0.05466	0.09932	0.583	1	TTC18	3.82
cg16760019	chr8	28751142	-0.2398	0.4358	0.583	1	HMBOX1	85.1
cg02324306	chr9	139258265	-0.0139	0.02525	0.583	1	DNLZ	1.19
cg06799805	chr12	117486060	-0.2568	0.4667	0.583	1	TESC	62.69
cg23644624	chr22	21386989	0.1117	0.203	0.583	1	SLC7A4	6.44
cg10225634	chr13	95726666	-0.0891	0.1619	0.583	1	ABCC4	94.3
cg09659608	chr1	161170502	-0.1328	0.2413	0.583	1	NDUFS2	88.68
cg20857275	chr17	76026592	-0.2787	0.5065	0.583	1	TNRC6C	57.91
cg20432181	chr1	11780001	-0.0231	0.04198	0.583	1	C1orf187	1.06
cg07278480	chr13	42991667	0.2621	0.4762	0.583	1		82.95
cg00781718	chr13	111568406	0.08489	0.1543	0.583	1	ANKRD10	3.8
cg05062418	chr8	144070780	-0.09146	0.1662	0.583	1	LOC100133669	94.5
cg18462764	chr10	76584710	-0.04374	0.07948	0.583	1		2.79
cg18864437	chr5	148415648	0.1092	0.1984	0.583	1	SH3TC2	92.46
cg05907835	chr16	31214346	-0.1514	0.2751	0.583	1	PYCARD	3.64
cg02852754	chr21	34100595	-0.2465	0.4479	0.583	1	SYNJ1	2.96
cg05832402	chr3	12981013	-0.3012	0.5473	0.583	1	IQSEC1	92.1
cg09272948	chr20	39958363	-0.0623	0.1132	0.583	1		3.69
cg12356775	chr5	102018106	0.09084	0.1651	0.583	1		94.79
cg04067042	chr14	56777525	0.2657	0.4829	0.583	1		10.63
cg10614768	chr10	135018765	0.1036	0.1883	0.583	1	KNDC1	94.63
cg07920414	chr1	41094365	-0.09708	0.1764	0.583	1	RIMS3	92.81
cg00534020	chr3	118945649	0.1185	0.2154	0.583	1	B4GALT4	91.95
cg13029037	chr4	161640702	-0.136	0.247	0.583	1		93.43
cg08845028	chr4	26491963	0.1806	0.3282	0.583	1	CCKAR	82.1
cg27271776	chr21	33643278	-0.07984	0.1451	0.583	1	MIS18A	94.61
cg00192044	chr22	38807175	-0.09545	0.1734	0.583	1		93.7
cg10816539	chr3	56834848	-0.2625	0.4769	0.583	1	ARHGEF3	68.57
cg16085649	chr15	86186011	0.07745	0.1407	0.583	1	AKAP13	94.83
cg11655867	chrX	12513550	-0.2058	0.374	0.583	1	FRMPD4	75.06
cg25882548	chr11	113144588	-0.1449	0.2634	0.583	1	NCAM1-AS1	87.5
cg05952755	chr7	66460335	0.03339	0.06068	0.583	1	SBDS	1.36
cg24505018	chr3	35570998	-0.1469	0.2668	0.583	1		86.59
cg09733424	chr1	224517960	0.0276	0.05014	0.583	1	NVL	2.71
cg00424354	chr11	100555339	-0.1074	0.1951	0.583	1		94.27
cg13355248	chr17	78449872	-0.03004	0.0546	0.583	1	NPTX1	1.22
cg07222631	chr22	28205074	-0.1044	0.1897	0.583	1		92.89
cg07629776	chr10	13972210	1.361	2.474	0.583	1	FRMD4A	58.96
cg14759277	chr17	48674158	0.2353	0.4275	0.583	1	CACNA1G	84.48
cg04313733	chr7	22935344	-0.2146	0.39	0.583	1		93.72
cg15383980	chr1	113741483	0.1076	0.1955	0.583	1		94.24
cg05095781	chr11	114154812	0.4229	0.7684	0.583	1		65.36
cg13616945	chr2	131553329	-0.2533	0.4603	0.583	1		48.26
cg12134900	chr4	81256719	0.1027	0.1866	0.583	1	C4orf22	5.23
cg07417874	chr1	61946752	0.1769	0.3215	0.583	1		82.09
cg13534698	chr16	15754910	-0.0699	0.127	0.583	1	NDE1	94.67
cg11475958	chr10	5532965	0.09951	0.1808	0.583	1		89.63
cg19061686	chr22	18560337	-0.08709	0.1583	0.583	1	PEX26	4.2
cg16397002	chrX	100641870	-0.2657	0.4829	0.583	1	BTK	78.89
cg23549328	chr18	48887924	-0.1109	0.2015	0.583	1		5.61
cg17145397	chr11	102714244	-0.1487	0.2702	0.583	1	MMP3	87.43
cg17582391	chr3	119814100	-0.132	0.2399	0.583	1	GSK3B	7.47
cg01805510	chr11	102746148	-0.2129	0.3868	0.583	1	MMP12	85.81
cg08759026	chr11	69061454	0.2212	0.4019	0.583	1	MYEOV	31.83
cg19016273	chr7	3948024	0.02213	0.04022	0.583	1	SDK1	98.35
cg05308900	chr12	96337065	0.4351	0.7907	0.583	1	AMDHD1	23.2
cg13062940	chr14	45604303	-0.04766	0.0866	0.583	1	FANCM	3.24
cg06906827	chr14	42074073	-0.1386	0.2518	0.583	1		13.2
cg26382626	chr8	104289595	-0.1216	0.221	0.583	1		90.94
cg00981330	chr6	114556847	-0.2585	0.4698	0.583	1	LOC101927768	73.62
cg14270413	chr7	129296987	0.3245	0.5898	0.583	1	NRF1	86.43
cg02116822	chr6	101459094	0.4999	0.9084	0.583	1		70.46
cg26436011	chr11	17424245	-0.6074	1.104	0.583	1	ABCC8	86.27
cg00401074	chr16	70796856	-0.112	0.2035	0.583	1	VAC14-AS1	93.01
cg17360711	chr7	14885165	-0.169	0.3072	0.583	1		85.93
cg11486912	chr9	123608388	0.1129	0.2051	0.583	1	PSMD5-AS1	92.7
cg02255098	chr19	45317924	0.1992	0.3619	0.583	1	BCAM	62.18
cg22847375	chr5	94052314	-0.2134	0.3879	0.583	1	MCTP1	91.6
cg17200414	chr1	212788476	-0.2836	0.5154	0.583	1	ATF3	84.53
cg23841656	chr9	109379255	-0.07826	0.1422	0.583	1	LINC01505	95.1
cg14756776	chr16	12132254	-0.108	0.1962	0.583	1	SNX29	91.7
cg07038418	chr1	151796936	-0.2114	0.3841	0.583	1	RORC	58.99
cg02521010	chr12	49037062	0.07078	0.1286	0.583	1		94.89
cg00171785	chr11	6044373	0.1397	0.2539	0.583	1		5.43
cg18326021	chr10	106401479	0.0293	0.05324	0.583	1	SORCS3	1.92
cg01968626	chr12	117488789	0.273	0.4961	0.583	1	TESC	75.05
cg13754255	chr15	65426202	0.02255	0.04099	0.583	1	PDCD7	2.26
cg14252008	chr17	57598958	0.09272	0.1685	0.583	1		3.91
cg10762626	chr15	28344715	-0.1158	0.2104	0.583	1	OCA2	5.45
cg11376093	chrX	130411691	-0.2188	0.3977	0.583	1	IGSF1	85.53
cg11033273	chr11	35966115	-0.2175	0.3952	0.583	1	LDLRAD3	15.67
cg04071271	chr11	85658251	0.07652	0.1391	0.583	1		95.27
cg08635130	chr1	33430450	-0.03414	0.06204	0.583	1	RNF19B	2.49
cg13896904	chr7	141649332	0.3812	0.6927	0.583	1		33.3
cg10914591	chr3	48130514	0.02139	0.03888	0.583	1	MAP4	1.26
cg02881893	chr15	57240836	0.2489	0.4524	0.583	1	TCF12	95.2
cg24691157	chrX	47053604	-0.0326	0.05924	0.583	1	UBA1	2.34
cg22912890	chr1	6090481	0.2567	0.4665	0.583	1	KCNAB2	86.59
cg04561389	chr13	103052468	-0.04735	0.08605	0.583	1	FGF14	3.5
cg25906813	chr9	35072152	-0.06047	0.1099	0.583	1	VCP	3.88
cg18455785	chr6	36354489	-0.2873	0.5221	0.583	1	ETV7	12.62
cg04893854	chr3	32304383	-0.07002	0.1273	0.583	1	CMTM8	95.18
cg27542224	chr6	169890357	-0.101	0.1836	0.583	1	WDR27	93.59
cg01687186	chr6	33819787	-0.2888	0.5249	0.583	1		31.13
cg03617870	chr4	26322487	-0.01803	0.03277	0.583	1	RBPJ	1.25
cg13627562	chr12	58176519	-0.05412	0.09835	0.583	1	TSFM	3.63
cg09918428	chr7	128562	0.1299	0.2362	0.583	1		90.61
cg19164830	chr20	58924605	0.2165	0.3935	0.583	1		87.94
cg24413597	chr1	162155427	-0.8041	1.461	0.583	1	NOS1AP	90.45
cg17879823	chr9	131291639	-0.1674	0.3043	0.583	1	GLE1	79.28
cg02066478	chr2	25379863	0.139	0.2525	0.583	1	EFR3B	89.2
cg21577814	chr5	73981814	0.3619	0.6578	0.583	1	HEXB	41.14
cg13871909	chr22	25262371	-0.1901	0.3455	0.583	1	SGSM1	88.07
cg26098523	chr13	113815356	0.1031	0.1873	0.583	1	PROZ	92.66
cg21148025	chr21	19639479	-0.2609	0.4742	0.583	1	CHODL	73.65
cg12278018	chr1	35266042	0.111	0.2017	0.583	1		92.97
cg02170188	chr12	96385707	0.05137	0.09337	0.583	1	HAL	95.42
cg21203097	chr9	38336757	0.1286	0.2337	0.583	1		92.39
cg15155965	chr8	808589	0.1089	0.198	0.583	1		92.39
cg26802119	chr7	128021037	0.2152	0.3911	0.583	1		67.49
cg11786320	chr4	6732865	0.2676	0.4864	0.583	1		75.08
cg23290482	chr17	36997720	0.4518	0.8211	0.583	1	C17orf98	78.28
cg08736089	chr13	113506652	-0.06814	0.1239	0.583	1	ATP11A	95.05
cg11782714	chr14	101831690	0.06744	0.1226	0.583	1		96.32
cg06007636	chrX	20333119	-0.3879	0.705	0.583	1		82.35
cg03585447	chr15	29077683	-0.1155	0.21	0.583	1		6.29
cg04584206	chr8	22422347	0.2649	0.4815	0.583	1	SORBS3	56.35
cg08789697	chr4	68801145	-0.1098	0.1996	0.583	1	TMPRSS11A	93.21
cg24469114	chr1	28832988	-0.283	0.5143	0.583	1	SNHG3-RCC1	5.95
cg13792961	chr18	55725691	-0.113	0.2054	0.583	1	NEDD4L	93.32
cg14167858	chr1	120199593	-0.1791	0.3255	0.583	1		89.64
cg08114206	chr16	14029257	0.09394	0.1708	0.583	1	ERCC4	94.33
cg10906810	chr13	114837697	0.1849	0.3361	0.583	1	RASA3	86.03
cg15248980	chr3	97755627	-0.1133	0.2059	0.583	1	GABRR3	92.73
cg10012079	chr1	43311879	0.07257	0.1319	0.583	1	ZNF691	4
cg06852298	chr1	247615658	0.0752	0.1367	0.583	1	OR2B11	95.89
cg24252614	chr5	56247957	-0.1942	0.353	0.583	1	MIER3	4.6
cg10280048	chr16	88726607	0.353	0.6416	0.583	1	MVD	87.51
cg06643013	chr6	134217242	-0.1267	0.2303	0.583	1		8.03
cg16601933	chr8	6147291	0.06855	0.1246	0.583	1		95.01
cg16982435	chr7	98602908	0.1393	0.2531	0.583	1	TRRAP	87.76
cg04885666	chr1	204459579	0.1632	0.2966	0.583	1	PIK3C2B	77.69
cg22833612	chr2	9487886	-0.3874	0.7042	0.583	1	ASAP2	54.96
cg24871743	chr1	68512650	-0.2511	0.4564	0.583	1	DIRAS3	59.09
cg15323840	chr6	158404061	-0.2059	0.3743	0.583	1	SYNJ2	89.03
cg26294551	chr3	194120827	0.2025	0.3681	0.583	1	GP5	71.9
cg22543984	chr10	129347358	0.1443	0.2623	0.583	1	NPS	90.57
cg11970204	chr10	103245907	0.4826	0.8771	0.583	1	BTRC	39.35
cg12266546	chr15	66621356	-0.07136	0.1297	0.583	1	DIS3L	95.76
cg16014076	chr2	225811640	-0.04811	0.08745	0.583	1	DOCK10	2.22
cg04692435	chr1	116197740	0.334	0.6071	0.583	1	VANGL1	21.56
cg15890000	chr20	18125689	0.09483	0.1724	0.583	1	CSRP2BP	93.14
cg14693777	chr2	231865629	0.2263	0.4112	0.583	1	SPATA3	76.79
cg00106074	chr12	42538806	-0.1106	0.201	0.583	1	GXYLT1	3.77
cg01359987	chr6	108281908	0.8012	1.456	0.583	1		90.25
cg20357446	chr4	55312907	0.4292	0.7802	0.583	1		42.45
cg17596097	chr3	178394651	-0.2528	0.4595	0.583	1	KCNMB2	87.52
cg11106468	chr17	10559382	-0.2509	0.4561	0.583	1	MYH3	83.95
cg00539226	chr17	48498045	-0.2681	0.4873	0.583	1		77.08
cg19548649	chr7	135413105	-0.06121	0.1113	0.583	1	SLC13A4	96.33
cg22298265	chr8	975286	-0.102	0.1854	0.583	1		93.37
cg25655379	chr4	57931897	0.1283	0.2332	0.583	1	IGFBP7	89.49
cg26718561	chr6	125470950	-0.1455	0.2645	0.583	1		90.91
cg14394327	chr7	2017486	0.112	0.2037	0.583	1	MAD1L1	92.9
cg07319626	chr2	207308244	-0.04268	0.07757	0.583	1	ADAM23	2.88
cg01068586	chr11	75215531	0.341	0.6198	0.583	1	GDPD5	89.08
cg10875753	chr4	3733842	0.3445	0.6261	0.583	1		63.47
cg19463247	chr12	6644460	-0.1288	0.2342	0.583	1	GAPDH	6.27
cg10310168	chr1	4376380	0.1991	0.3619	0.583	1		87.31
cg16192320	chr1	206680748	0.1527	0.2776	0.583	1	RASSF5	10.83
cg10983623	chr11	118662299	-0.4123	0.7494	0.583	1	DDX6	7.67
cg08362598	chr12	51556453	0.08903	0.1618	0.583	1	TFCP2	93.76
cg20820894	chr17	28163605	-0.5226	0.95	0.583	1	SSH2	54.12
cg16700924	chr1	146552102	-0.2906	0.5283	0.583	1		3.94
cg16919456	chr18	6929790	0.145	0.2636	0.583	1		91.69
cg21207540	chr12	132851979	-0.3695	0.6717	0.583	1	LOC100130238	33.75
cg12489709	chr18	54434153	0.1397	0.254	0.583	1	WDR7	89.85
cg26867987	chr6	33131450	0.4053	0.7368	0.583	1	COL11A2	89.89
cg24833706	chr15	42694005	-0.2627	0.4775	0.583	1	CAPN3	27.95
cg03741641	chr14	89818474	-0.2823	0.5131	0.583	1	FOXN3	21.58
ch.13.97330936R	chr13	98532935	0.02854	0.05188	0.583	1		1.66
cg00320902	chr12	64256902	0.09337	0.1697	0.583	1	SRGAP1	94.24
cg12244325	chr21	45883864	-0.2507	0.4558	0.583	1		76.74
cg19384448	chr1	10977926	0.7934	1.442	0.583	1		57.19
cg05293220	chr16	30999339	0.2416	0.4392	0.583	1	HSD3B7	92.97
cg16088142	chr3	41210702	0.1563	0.2842	0.583	1		89.55
cg23400942	chr5	37835684	-0.1432	0.2604	0.583	1	GDNF	10.12
cg02219447	chr15	86171166	0.2191	0.3983	0.583	1	AKAP13	94.23
cg05340702	chr20	57242276	-0.1168	0.2123	0.583	1	STX16	92.93
cg02160692	chr2	48117069	0.1996	0.3628	0.583	1	FBXO11	94.57
cg15885703	chr11	118094830	-0.3539	0.6433	0.583	1	AMICA1	47.35
cg06074143	chr17	37774242	-0.02278	0.04141	0.583	1		2.13
cg20957975	chr19	18392540	-0.01976	0.03592	0.583	1	JUND	2.05
cg09199118	chr19	46406841	0.4579	0.8324	0.583	1	MYPOP	39.57
cg25013095	chr2	231809672	0.02602	0.04731	0.583	1		98.07
cg09503707	chr4	95128367	0.3486	0.6337	0.583	1	SMARCAD1	58.26
cg17709648	chr1	155753576	0.203	0.3691	0.583	1	GON4L	92.24
cg22148389	chr3	6907277	-0.08986	0.1634	0.583	1	GRM7	94.71
cg20700584	chr12	54559174	0.1168	0.2123	0.583	1		92.98
cg08006845	chr19	40723403	-0.1868	0.3396	0.583	1	TTC9B	18.76
cg25490194	chr14	71002100	-0.2625	0.4772	0.583	1	ADAM20	90.65
cg01061843	chr6	74171491	0.02001	0.03638	0.583	1	MTO1	1.9
cg22963652	chr10	102981014	-0.3361	0.611	0.583	1		35.96
cg13827257	chr4	16401775	-0.05296	0.09627	0.583	1		96.26
cg16896313	chr15	58552619	0.1287	0.234	0.583	1		91.82
cg04848682	chr14	77492060	-0.136	0.2472	0.583	1	C14orf4	88.64
cg26317377	chr11	58539186	-0.1677	0.3048	0.583	1		88.46
cg21042182	chr12	45853531	0.145	0.2636	0.583	1		91.45
cg12031078	chrX	107975753	0.3946	0.7174	0.583	1	IRS4	31.93
cg19667791	chr4	137673645	-0.1283	0.2333	0.583	1		92.81
cg14924324	chr19	42638949	0.1655	0.3009	0.583	1	LOC100505622	81.63
cg17583490	chr5	1124711	0.5703	1.037	0.583	1		81.23
cg24552128	chr5	132200516	-0.08236	0.1497	0.583	1	GDF9	94.41
cg08547688	chr3	124932946	-0.1041	0.1893	0.583	1	SLC12A8	94.28
cg22007788	chr3	56859796	0.103	0.1873	0.583	1	ARHGEF3	92.77
cg22599563	chr1	21059247	-0.09671	0.1758	0.583	1	SH2D5	2.87
cg21445793	chr3	133208495	0.3259	0.5925	0.583	1		92.09
cg27007060	chr6	107057773	-0.3837	0.6975	0.583	1	RTN4IP1	79.58
cg22636840	chr7	155936080	0.134	0.2437	0.583	1		90.61
cg13466930	chr11	124606148	0.1828	0.3323	0.583	1		89.33
cg24127866	chr17	67322737	-0.05609	0.102	0.583	1	ABCA5	3.61
cg19447966	chr11	12785773	0.09518	0.173	0.583	1	TEAD1	93.68
cg23129436	chr21	39883900	-0.1006	0.183	0.583	1	ERG	92.72
cg09633579	chr11	61395464	0.2192	0.3985	0.583	1	RPLP0P2	63.9
cg05149986	chr4	110683920	0.3791	0.6892	0.583	1	CFI	81.37
cg02465598	chr6	90528743	-0.02343	0.0426	0.583	1	MDN1	1.85
cg14507364	chr12	99473742	-0.3602	0.6549	0.583	1	ANKS1B	73.19
cg11504923	chr5	176130382	-0.1691	0.3073	0.583	1		84.4
cg26362877	chr2	151429357	0.1072	0.1949	0.583	1	LOC101929260	94.19
cg19546572	chr6	100678748	0.1557	0.2831	0.583	1		90.04
cg01101354	chr6	33219335	0.08907	0.1619	0.583	1	VPS52	94.7
cg11078450	chr8	28195955	-0.1923	0.3497	0.583	1	PNOC	82.35
cg26124318	chr8	38965122	-0.2116	0.3847	0.583	1	ADAM32	2.34
cg16976727	chr7	24800528	0.09379	0.1705	0.583	1		93.18
cg19669701	chr6	31855914	0.08328	0.1514	0.583	1	EHMT2	94.58
cg06567355	chr7	1499287	-0.03969	0.07216	0.583	1	MICALL2	3.63
cg22100019	chr1	166459524	-0.7715	1.403	0.583	1		31.87
cg20236877	chr13	30881938	-0.09365	0.1703	0.583	1	KATNAL1	5.27
cg09863225	chrX	48335010	0.276	0.5018	0.583	1	FTSJ1	15.09
cg04043623	chr20	32891984	-0.1118	0.2033	0.583	1	AHCY	92.13
cg00848392	chr6	31734401	0.5223	0.9497	0.583	1	C6orf27	22.05
cg15809694	chr7	150675516	-0.04622	0.08404	0.583	1	KCNH2	3
cg10732016	chr12	57556196	0.1298	0.236	0.583	1	LRP1	90.94
cg12671030	chr2	109647956	0.0496	0.09017	0.583	1		3.29
cg18973247	chr1	27070873	-0.05214	0.0948	0.583	1	ARID1A	2.95
cg01374215	chr14	76260984	0.06402	0.1164	0.583	1	TTLL5	95.51
cg04700474	chr6	110841946	-0.1431	0.2603	0.583	1		89.17
cg10758716	chr13	99184827	-0.1021	0.1857	0.583	1	STK24	92.7
cg17870748	chr7	16506521	0.1201	0.2183	0.583	1	SOSTDC1	94.21
cg08835855	chr17	19689267	-0.09235	0.1679	0.583	1	ULK2	94.08
cg22506676	chr16	13483745	-0.1791	0.3257	0.583	1		81.8
cg08699050	chr17	47923124	0.1563	0.2841	0.583	1	TAC4	84.07
cg07484567	chr16	84087087	-0.6205	1.128	0.583	1		91.46
cg00862376	chr12	54343711	-0.06118	0.1112	0.583	1		3.57
cg03950268	chr15	55700482	0.01529	0.0278	0.583	1	CCPG1	1.51
cg10143991	chr6	2962408	-0.2329	0.4235	0.583	1	SERPINB6	73.41
cg08162866	chr6	42499748	-0.0984	0.1789	0.583	1		94.16
cg27426442	chr6	35181113	0.2364	0.4299	0.583	1	SCUBE3	67.96
cg09136821	chr16	707712	0.1147	0.2085	0.583	1	WDR90	91.23
cg18304472	chr19	45844176	-0.04406	0.08011	0.583	1	KLC3	2.61
cg02940952	chr1	182758021	0.3842	0.6986	0.583	1	NPL	88.18
cg10144425	chr11	111914127	0.0897	0.1631	0.583	1	DLAT	94.42
cg01719388	chr5	137368749	0.03667	0.06668	0.583	1	FAM13B	1.43
cg11762329	chr10	80225678	-0.12	0.2182	0.583	1		91.26
cg06987836	chr3	110651000	-0.1804	0.3281	0.583	1		84.25
cg04744409	chr6	105388191	0.3046	0.5539	0.583	1		62.88
cg26354926	chr14	28459104	-0.1945	0.3538	0.583	1		92.69
cg24343614	chrX	117251558	-0.2796	0.5083	0.583	1	KLHL13	83.68
cg09519580	chr1	99872624	-0.1521	0.2766	0.583	1		90.33
cg17308286	chr12	6799136	0.08359	0.152	0.583	1	ZNF384	5.22
cg07853810	chr7	20370159	0.06973	0.1268	0.583	1	LOC101927811	4.51
cg10191399	chr16	81727056	-0.07287	0.1325	0.583	1	CMIP	95.42
cg18587984	chr8	136473366	0.1412	0.2568	0.583	1	KHDRBS3	90.65
cg19179379	chr16	27832255	0.269	0.4891	0.583	1	GSG1L	70.39
cg21229570	chr12	115124768	0.02939	0.05344	0.583	1		2.8
cg00117825	chr1	57004017	0.1254	0.228	0.583	1	PPAP2B	92.23
cg21858483	chr12	121712101	0.1372	0.2495	0.583	1	CAMKK2	91.47
cg14973055	chr17	72306038	0.2034	0.3698	0.583	1	DNAI2	76.81
cg18597989	chr2	2661119	-0.2485	0.4519	0.583	1		40.46
cg13945224	chr9	98111970	-0.1096	0.1993	0.583	1		11.81
cg24443099	chr20	32973505	-0.2273	0.4133	0.583	1	ITCH	11.76
cg00400632	chr10	112327281	0.02417	0.04395	0.583	1	SMC3	1.93
cg17262026	chr22	37038660	0.2335	0.4247	0.583	1	CACNG2	78.2
cg26400956	chr3	27717145	0.08082	0.147	0.583	1		95.07
cg15837382	chr1	35332106	-0.4546	0.8266	0.583	1	DLGAP3	5.73
cg01495852	chr8	24332919	-0.1012	0.184	0.583	1	ADAM7	93.14
cg08173491	chr10	134648920	-0.1297	0.2358	0.583	1	CFAP46	88.4
cg19847963	chr12	131356126	-0.06622	0.1204	0.583	1	RAN	3.59
cg17194390	chr13	67513943	0.1448	0.2633	0.583	1	PCDH9	89.91
cg27340845	chr4	169490890	-0.0756	0.1375	0.583	1	PALLD	94.97
cg15430743	chr18	31676948	-0.1523	0.277	0.583	1	NOL4	89.43
cg05196187	chr10	72677504	0.2894	0.5262	0.583	1		65.1
cg03337507	chr10	71561678	-0.02029	0.0369	0.583	1	COL13A1	1.07
cg06274917	chr16	30597112	0.02486	0.04521	0.583	1	ZNF785	1.66
cg26332535	chr17	78803184	0.06611	0.1202	0.583	1	RPTOR	94.77
cg14818659	chr10	120939736	-0.1043	0.1896	0.583	1	PRDX3	92.31
cg24896366	chr19	17937492	0.1369	0.2489	0.583	1	JAK3	87.32
cg21552995	chr6	153630211	-0.2917	0.5304	0.583	1		81.63
cg09676013	chr6	33080500	0.2672	0.4859	0.583	1	HLA-DPB2	68.81
cg06415582	chr4	87515299	-0.0661	0.1202	0.583	1	PTPN13	2.67
cg13644197	chr17	81039820	0.2281	0.4148	0.583	1	METRNL	48.89
cg17550962	chr2	63666191	-0.1299	0.2362	0.583	1	WDPCP	92.04
cg05823563	chr9	104249936	0.1637	0.2977	0.583	1	C9orf125	90.32
cg04842552	chr4	184909509	-0.2953	0.5371	0.583	1	STOX2	51.17
cg18984002	chr17	36876514	0.106	0.1927	0.583	1	MLLT6	94.24
cg19571979	chr11	16832194	0.299	0.5437	0.583	1	PLEKHA7	91.63
cg25234913	chr1	89616171	-0.1463	0.2661	0.583	1	GBP7	91.43
cg22400561	chr19	12106452	-0.1384	0.2518	0.583	1		88.19
cg25390063	chr12	66309226	0.1409	0.2563	0.583	1	HMGA2	90.71
cg21880116	chr3	70441637	-0.2855	0.5192	0.583	1		56.01
cg23628855	chr2	171263699	-0.1116	0.203	0.583	1	MYO3B	92.13
cg07391089	chr17	26133152	0.05916	0.1076	0.583	1		3.13
cg16948775	chr10	131934593	-0.07799	0.1418	0.583	1	GLRX3	4.72
cg20703957	chr3	125901525	-0.1833	0.3333	0.583	1	ALDH1L1	83.56
cg02625426	chr12	32301274	0.07175	0.1305	0.583	1	BICD1	95.41
cg12489592	chr6	82469666	-0.3234	0.5882	0.583	1		88.66
cg21488538	chr2	98964436	-0.2255	0.4101	0.583	1	CNGA3	8.56
cg01886988	chr11	312560	0.2306	0.4193	0.583	1	IFITM1	39.11
cg23506084	chr5	166391358	-0.1318	0.2397	0.583	1		92.47
cg10590157	chr8	102597330	0.1407	0.2558	0.583	1	GRHL2	85.2
cg17879076	chr17	79800068	0.101	0.1838	0.583	1		93.2
cg08874994	chr15	57638418	-0.09873	0.1795	0.583	1		92.3
cg10989870	chr22	19701868	-0.0445	0.08094	0.583	1	SEPT5	3.94
cg27182019	chr16	22217409	-0.1146	0.2084	0.583	1	EEF2K	3.42
cg17929479	chr14	75232907	-0.1551	0.2821	0.583	1	YLPM1	91.97
cg22672505	chr2	138646738	-0.4019	0.7309	0.583	1	LOC101928273	46.47
cg04892610	chr6	15138214	0.1362	0.2477	0.583	1		86.79
cg04990605	chr9	140394139	-0.1847	0.3359	0.583	1	PNPLA7	91.3
cg14637685	chr12	2411116	-0.1079	0.1962	0.583	1	CACNA1C	93.35
cg27042782	chr1	24617965	-0.2382	0.4332	0.583	1		87.06
cg05328650	chr10	13915342	0.246	0.4474	0.583	1	FRMD4A	4.43
cg26792129	chr1	99550256	0.2011	0.3657	0.583	1	LOC100129620	89.7
cg15974053	chr19	49339789	-0.2597	0.4723	0.583	1	HSD17B14	3.73
cg21153881	chr1	231681095	-0.1425	0.2591	0.583	1	TSNAX	93.27
cg04193644	chr6	2565498	0.302	0.5493	0.583	1		91.06
cg08182547	chr21	27259587	-0.1381	0.2512	0.583	1	APP	91.13
cg15910205	chr1	59859015	-0.1237	0.2249	0.583	1	FGGY	91.65
cg26779632	chr5	74320460	0.1038	0.1887	0.583	1		92.68
cg18875831	chr8	37825920	0.06111	0.1112	0.583	1		95.97
cg17867776	chr7	2728288	-0.7762	1.412	0.583	1	AMZ1	9.97
cg20250700	chr7	100251432	-0.3884	0.7063	0.583	1	ACTL6B	84.6
cg16874583	chr12	7781004	-1.112	2.023	0.583	1		79.81
cg11165438	chr2	147674792	0.0831	0.1511	0.583	1		93.81
cg07524053	chr3	53533158	0.1309	0.238	0.583	1	CACNA1D	88.85
cg07011562	chr19	3225865	0.185	0.3365	0.583	1	CELF5	31.29
cg05365231	chr11	102249298	0.1375	0.2501	0.583	1	BIRC2	93.58
cg02385710	chr11	64884962	-0.1286	0.234	0.583	1	ZNHIT2	2.89
cg21610125	chr20	50146088	-0.1627	0.2959	0.583	1	NFATC2	91.29
cg03273509	chr18	9913806	-0.0285	0.05184	0.583	1	VAPA	2.08
cg00011461	chr12	57432410	0.1323	0.2407	0.583	1	MYO1A	90.27
cg04247298	chr2	220492197	-0.05116	0.09306	0.583	1	SLC4A3	3.45
cg13430719	chr4	68566813	-0.05199	0.09457	0.583	1	UBA6	3.18
cg15731132	chr2	68796842	-0.1224	0.2226	0.583	1	APLF	90.54
cg25690537	chr19	30022536	-0.1727	0.314	0.583	1	VSTM2B	89.84
cg10213608	chr20	40427999	0.3208	0.5835	0.583	1		56.94
cg19434795	chr15	25494800	-0.1894	0.3444	0.583	1	SNORD115-44	90.15
cg16707128	chr1	38325974	0.03556	0.06469	0.583	1	MTF1	3.3
cg01587424	chr8	142173149	0.3324	0.6046	0.583	1	DENND3	71.37
cg24593559	chr6	168226225	-0.06559	0.1193	0.583	1	MLLT4	3.74
cg08242313	chr2	225634471	2.179	3.963	0.583	1	DOCK10	67.24
cg01380078	chr7	63206594	-0.1776	0.323	0.583	1		44.98
cg04112211	chr5	87436327	0.1477	0.2686	0.583	1		10.08
cg03335624	chr5	73934942	-0.2944	0.5354	0.583	1	ENC1	47.93
cg21452432	chr16	50185838	-0.06004	0.1092	0.583	1	PAPD5	95.99
cg13467558	chr13	49925022	0.08327	0.1515	0.583	1	CAB39L	94.54
cg15822387	chr1	110577200	0.02286	0.04158	0.583	1	FAM40A	1.65
cg18396157	chr20	18118240	-0.07681	0.1397	0.583	1	PET117	5.44
cg10453823	chr2	190539512	-0.04324	0.07865	0.583	1	ANKAR	2.94
cg02524149	chr2	11922442	-0.09232	0.1679	0.583	1	LPIN1	93.11
cg19002488	chr8	53449060	-0.129	0.2347	0.583	1	FAM150A	93.05
cg00387037	chr7	73999048	-1.299	2.364	0.583	1	GTF2IRD1	66.33
cg05325390	chr16	23464715	0.2133	0.388	0.583	1	COG7	7.76
cg18137122	chr16	2050088	0.1337	0.2432	0.583	1	ZNF598	87.95
cg09744391	chr22	19629147	-0.4025	0.7321	0.583	1		61.12
cg17833071	chr6	33084770	0.2054	0.3737	0.583	1	HLA-DPB2	8.65
cg24446969	chr14	79542085	0.2176	0.3957	0.583	1	NRXN3	83.22
cg08002926	chr4	37224128	0.149	0.2711	0.583	1		88.61
cg12201685	chr1	56879564	-0.3316	0.6032	0.583	1		60.58
cg13530675	chr3	48443847	-0.3523	0.6409	0.583	1		62.99
cg22668013	chr7	123487182	0.1867	0.3396	0.583	1	HYAL4	83.35
cg10480724	chr6	7240783	0.2162	0.3933	0.583	1	RREB1	63.11
cg16940012	chr5	174159564	-0.1576	0.2867	0.583	1		4.23
cg04591228	chr7	100366291	0.1613	0.2934	0.583	1	ZAN	85.71
cg23060709	chr17	16440291	-0.06223	0.1132	0.583	1		2.91
cg07638462	chr16	71523912	0.3401	0.6186	0.583	1	ZNF19	45.55
cg24084874	chr8	39770745	-0.1287	0.2341	0.583	1	IDO1	92.13
cg00496102	chr7	7605238	-0.1413	0.257	0.583	1	MIOS	88.18
cg16084841	chr9	113435287	0.2219	0.4037	0.583	1	MUSK	75.29
cg09423550	chr20	49955707	0.3795	0.6904	0.583	1		91.4
cg01943873	chr2	158731796	-0.2482	0.4516	0.583	1	ACVR1	6.26
cg19837700	chr1	32469340	-0.177	0.322	0.583	1		4.99
cg12662576	chr11	59317890	0.1837	0.3341	0.583	1		10.28
cg02292055	chr16	4492350	-0.05146	0.09361	0.583	1	DNAJA3	95.68
cg27084498	chr17	72620022	-0.1913	0.348	0.583	1	CD300E	8.64
cg25815229	chr13	79183932	-0.2526	0.4595	0.583	1		20.48
cg11315153	chr6	62996299	-0.05949	0.1082	0.583	1	KHDRBS2	3.36
cg11737675	chr20	17899164	-0.078	0.1419	0.583	1		94.8
cg26525629	chr16	368524	0.1012	0.1841	0.583	1	AXIN1	92.8
cg21793016	chr6	30028586	0.08978	0.1633	0.583	1	ZNRD1	4.51
cg11564495	chr1	116385129	0.1948	0.3544	0.583	1	NHLH2	85.53
cg17870462	chr4	151303082	0.1527	0.2777	0.583	1	LRBA	91.6
cg19630951	chr5	146771456	0.1599	0.2909	0.583	1	DPYSL3	75.34
cg18460265	chr1	111062669	-0.2299	0.4181	0.583	1	KCNA10	69.66
cg01346589	chr1	17765897	0.04016	0.07305	0.583	1	RCC2	3.12
cg16283975	chr22	36775752	-0.3413	0.6209	0.583	1	MYH9	33.19
cg20561100	chr7	107204135	-0.0725	0.1319	0.583	1	COG5	3.86
cg00471617	chr4	71650591	-0.2546	0.4632	0.583	1	RUFY3	89.4
cg02381192	chr7	1452425	-0.2951	0.5367	0.583	1		21.34
cg16699345	chr12	56530568	0.1426	0.2594	0.583	1	ESYT1	87.67
cg00829961	chr8	25909326	0.03364	0.0612	0.583	1		2.77
cg11590833	chr15	34913540	-0.4666	0.8488	0.583	1		47.24
cg03879992	chr16	5270799	-0.1509	0.2744	0.583	1		90.58
cg12853199	chr4	13356876	-0.1044	0.1899	0.583	1		93.32
cg12569736	chr8	140643235	0.2128	0.3872	0.583	1	KCNK9	19.13
cg25597208	chr12	68135754	0.1616	0.294	0.583	1		87.89
cg23617000	chr6	166856879	0.2455	0.4467	0.583	1	RPS6KA2	78.07
cg23003355	chr1	188704895	-0.09908	0.1802	0.583	1		92.81
cg02602300	chrX	153199713	0.2782	0.506	0.583	1	NAA10	69.7
cg11618705	chr9	132221590	-0.07431	0.1352	0.583	1		2.91
cg03986562	chr16	7703893	0.6689	1.217	0.583	1	A2BP1	86.88
cg20239485	chr15	99215867	0.1211	0.2203	0.583	1	IGF1R	93.01
cg21698981	chr14	24583766	-0.3137	0.5706	0.583	1	DCAF11	4.22
cg23765834	chr7	73668937	-0.0551	0.1002	0.583	1	RFC2	3.36
cg27158143	chr22	36925763	0.1873	0.3408	0.583	1	EIF3D	6.38
cg07684362	chr22	19653311	-0.1267	0.2305	0.583	1		85.99
cg24699433	chr17	7210249	-0.0567	0.1032	0.583	1	EIF5A	5.76
cg24902292	chr4	8406686	0.125	0.2274	0.583	1	ACOX3	86.7
cg13804316	chr1	28286884	-0.2047	0.3724	0.583	1	XKR8	5.01
cg03948013	chr2	136288315	0.08656	0.1575	0.583	1	R3HDM1	3.64
cg13025542	chr3	67952345	0.1059	0.1926	0.583	1	SUCLG2-AS1	92.23
cg04399751	chr1	171810376	-0.04627	0.08417	0.583	1	DNM3	2.88
cg08702857	chr9	37422678	-0.1215	0.2211	0.583	1	GRHPR	2.32
cg01647384	chr10	114306325	-0.2504	0.4556	0.583	1	VTI1A	91.07
cg00995220	chr6	56259582	-0.09149	0.1664	0.583	1		93.51
cg23152617	chr10	135104676	-0.09925	0.1806	0.583	1	TUBGCP2	94.29
cg25202484	chr9	111897501	0.2766	0.5031	0.583	1		42.22
cg26576383	chr3	58633375	0.1824	0.3318	0.583	1	FAM3D	70.94
cg18971647	chr4	83956927	-0.2221	0.404	0.583	1	COPS4	16.57
cg06636555	chr19	14878812	0.1736	0.3158	0.583	1	ADGRE2	86.73
cg01097465	chr7	150658088	-0.2523	0.459	0.583	1	KCNH2	44.54
cg05800641	chr22	40075186	0.02685	0.04885	0.583	1	CACNA1I	98.61
cg22499874	chr1	32644644	-0.1455	0.2647	0.583	1	TXLNA	88.27
cg08876460	chr22	32932877	-0.1216	0.2213	0.583	1	SYN3	89.64
cg17683514	chr21	44356197	0.04876	0.08871	0.583	1		96.14
cg15958777	chr12	70794469	0.06408	0.1166	0.583	1	KCNMB4	95.58
cg02105346	chr6	144021172	0.3221	0.586	0.583	1	PHACTR2	91.31
cg09653641	chr7	92455499	0.4621	0.8408	0.583	1	CDK6	37.46
cg14297579	chr1	54703337	0.6781	1.234	0.583	1	SSBP3-AS1	81.57
cg25423835	chr6	28807113	-0.07086	0.1289	0.583	1		2.76
cg03967815	chrX	13641847	-0.1359	0.2472	0.583	1	EGFL6	91.85
cg25842050	chr5	126181581	-0.07849	0.1428	0.583	1		4.4
cg13148776	chr1	9664808	0.1191	0.2166	0.583	1	TMEM201	93.02
cg02284900	chr19	5852498	-0.1063	0.1935	0.583	1	FUT3	92.8
cg01452102	chr1	154680768	0.1634	0.2972	0.583	1	KCNN3	82.87
cg08543454	chr3	72204879	-0.1483	0.2698	0.583	1	LINC00870	89.51
cg02471248	chr6	152489392	-0.1458	0.2652	0.583	1	MIR3163	87.31
cg00582820	chr3	125314599	0.0638	0.1161	0.583	1	OSBPL11	3.5
cg06778641	chr18	12991352	0.07725	0.1405	0.583	1	CEP192	4.2
cg05892962	chr3	119115480	0.4961	0.9025	0.583	1	ARHGAP31	57.02
cg17614181	chr9	71393959	-0.1554	0.2828	0.583	1	FAM122A	88.6
cg05669270	chr15	34073074	0.2284	0.4155	0.583	1	RYR3	94.17
cg08226189	chr12	110315472	0.1306	0.2376	0.583	1	GLTP	90.76
cg13785718	chr14	74058486	0.0535	0.09733	0.583	1	ACOT4	3.21
cg02802783	chr14	54960361	0.1894	0.3445	0.583	1		88.59
cg06504512	chr18	47720199	-0.04476	0.08144	0.583	1	MYO5B	2.7
ch.13.1448446R	chr13	96274458	-0.1984	0.361	0.583	1	DZIP1	2.47
cg07029404	chr6	53358356	0.301	0.5477	0.583	1		58.94
cg13048171	chr2	60525511	-0.124	0.2256	0.583	1		92.03
cg10434419	chr13	106427323	-0.1703	0.3099	0.583	1		91.57
cg11880998	chr5	86708319	0.03989	0.07257	0.583	1	CCNH	1.14
cg09731017	chr12	94678234	0.09003	0.1638	0.583	1	PLXNC1	94.21
cg14003121	chr14	90871582	-0.07546	0.1373	0.583	1	CALM1	94.55
cg03983645	chr11	20181887	0.07443	0.1354	0.583	1	DBX1	3.04
cg05828906	chr6	126278519	-0.1125	0.2048	0.583	1	HINT3	6.32
cg24582423	chr1	86888728	0.06289	0.1144	0.583	1	CLCA2	95.86
cg11377940	chr4	139694603	-0.1196	0.2175	0.583	1		95.08
cg09111971	chr3	134573293	0.3477	0.6325	0.583	1	EPHB1	91.11
cg02197563	chr17	56074002	0.09303	0.1693	0.583	1		94.2
cg23098052	chr4	77088038	-0.1054	0.1918	0.583	1	SCARB2	93.43
cg27310319	chr5	160975978	-0.1509	0.2746	0.583	1	GABRB2	4.05
cg16165797	chr20	642894	0.1731	0.315	0.583	1	SCRT2	9.8
cg06943886	chrX	153708582	-0.09782	0.178	0.583	1	LAGE3	93.85
cg26520012	chr10	42672589	-0.376	0.684	0.583	1		13.26
cg14325169	chr10	60145452	0.04486	0.08163	0.583	1	TFAM	2.76
cg17942831	chr18	12912418	0.3429	0.6239	0.583	1		80.94
cg23062357	chr14	22938675	0.4256	0.7744	0.583	1		54.76
cg07089990	chr2	55920932	0.02487	0.04525	0.583	1	PNPT1	0.89
cg20086219	chr4	105982613	-0.0962	0.175	0.583	1		4
cg03535066	chr14	62228987	-0.1947	0.3542	0.583	1	SNAPC1	4.89
cg16650906	chr6	29697700	0.3247	0.5908	0.583	1	LOC285830	92.44
cg19595886	chr7	57714385	-0.1375	0.2502	0.583	1		92.44
cg11024551	chrX	7065780	-0.02102	0.03825	0.583	1	HDHD1A	1.69
cg16591119	chrX	16189102	0.2837	0.5162	0.583	1	MAGEB17	87.72
cg14220034	chr12	126340093	-0.1115	0.2029	0.583	1		92.81
cg02038233	chr15	45456024	0.1129	0.2055	0.583	1	DUOX1	90.09
cg09478099	chr12	55487167	-0.1056	0.1922	0.583	1		93.92
cg08340524	chr19	33891439	-0.1152	0.2095	0.583	1	PEPD	91.29
cg14792959	chr19	34263159	0.1416	0.2577	0.583	1	CHST8	90.61
cg14837165	chr15	40763995	-0.04736	0.08617	0.583	1	CHST14	3.08
cg05028992	chr7	45429800	0.1807	0.3287	0.583	1		87.83
cg05483388	chr3	149192609	-0.1325	0.2411	0.583	1	TM4SF4	89.68
cg16513984	chr1	12261884	-0.2788	0.5073	0.583	1	TNFRSF1B	67.97
cg14906165	chr6	154833245	0.07086	0.1289	0.583	1	CNKSR3	94.85
cg13727824	chr4	7859264	-0.2934	0.5338	0.583	1	AFAP1	87.72
cg14321295	chrX	53715819	-0.2703	0.4918	0.583	1		89.03
cg05974696	chr6	111580171	-0.281	0.5113	0.583	1	KIAA1919	19.38
cg23936766	chr1	230406371	-0.2601	0.4732	0.583	1	GALNT2	5.89
cg08688086	chr7	141647961	-0.2678	0.4873	0.583	1	CLEC5A	91.79
cg07328551	chr21	42910817	-0.0865	0.1574	0.583	1		94.33
cg24175649	chr3	124304161	-0.1407	0.256	0.583	1	KALRN	4.22
cg26516498	chr3	4344830	0.5491	0.9991	0.583	1	SETMAR	46.67
cg13701822	chr17	18907523	-0.08086	0.1471	0.583	1	FAM83G	4.1
cg02439761	chr11	64090421	1.732	3.152	0.583	1		72.86
cg11416594	chr12	5349431	-0.1823	0.3317	0.583	1	LOC101929584	85.67
cg11465510	chr20	1509738	0.4458	0.8113	0.583	1		89.65
cg03036668	chr1	230390204	-0.1082	0.1969	0.583	1	GALNT2	93.45
cg01733176	chr4	111561070	0.05185	0.09434	0.583	1		3.52
cg09697651	chr6	29716568	-0.03794	0.06904	0.583	1	LOC285830	2.55
cg10220031	chr6	12174943	0.1845	0.3358	0.583	1		92.17
cg12418129	chr2	237026484	0.5656	1.029	0.583	1	AGAP1	43.59
cg18921653	chr11	63973423	0.2106	0.3832	0.583	1	FERMT3	39.38
cg15259738	chr3	72845433	-0.08596	0.1564	0.583	1	SHQ1	94
cg04586886	chr13	107210238	-0.1636	0.2976	0.583	1	ARGLU1	93.01
cg12323754	chr3	187824844	0.05641	0.1026	0.583	1		94.91
cg01867031	chr11	2534517	0.1532	0.2788	0.583	1	KCNQ1	83.84
cg12078781	chr4	140586950	-0.08735	0.159	0.583	1	MGST2	4.47
cg01302902	chr12	107349539	-0.02481	0.04515	0.583	1	C12orf23	2.14
cg11035100	chr20	31870935	-0.2575	0.4685	0.583	1	C20orf114	38.7
cg20316053	chr19	2241424	-0.2461	0.4477	0.583	1	SF3A2	59.38
cg04929703	chr1	91300390	-0.1809	0.3291	0.583	1		7.92
cg15570293	chr19	2327692	0.2354	0.4283	0.583	1	LSM7	73.93
cg05177932	chr16	89631655	0.4799	0.8733	0.583	1		90.21
cg14135527	chr4	8142312	0.1654	0.301	0.583	1	ABLIM2	88.23
cg02566288	chr6	166667022	-0.05545	0.1009	0.583	1		3.88
cg01973605	chr1	10815522	-0.4241	0.7717	0.583	1	CASZ1	91.89
cg01338430	chr16	2961485	-0.1857	0.338	0.583	1	FLYWCH1	5.26
cg01833991	chr20	11250877	0.2818	0.5128	0.583	1	LOC339593	49.04
cg03959681	chr15	25425099	-0.2358	0.4291	0.583	1	SNORD115-6	84.39
cg10110335	chr3	12197630	-0.1115	0.203	0.583	1	SYN2	92.07
cg16062975	chr10	106265399	-0.3001	0.5461	0.583	1		80.44
cg17474601	chr5	9654151	0.3465	0.6306	0.583	1	LOC285692	83.62
cg14111579	chr19	48614090	-0.07215	0.1313	0.583	1	PLA2G4C	4.97
cg14006410	chr10	93242678	-0.1403	0.2554	0.583	1	HECTD2	91.74
cg07771034	chr1	202936550	-0.02729	0.04966	0.583	1	CYB5R1	2.25
cg20622026	chr15	64386231	-0.03567	0.06492	0.583	1	FAM96A	2.34
cg27561786	chr1	8525010	0.1344	0.2446	0.583	1	RERE	88.49
cg07174836	chr12	107291236	-0.1869	0.34	0.583	1		81.2
cg04453531	chr11	7717897	0.1661	0.3022	0.583	1	OVCH2	80.7
cg21830050	chr1	891193	-0.286	0.5204	0.583	1	NOC2L	17.6
cg07208691	chr12	111620199	0.1371	0.2496	0.583	1	CUX2	86.18
cg23258033	chr12	72071095	0.1798	0.3271	0.583	1	THAP2	91.73
cg07119067	chr11	115487685	0.3542	0.6446	0.583	1		28.74
cg27568550	chr10	127461233	0.08781	0.1598	0.583	1	MMP21	95.05
cg13553915	chr6	142331054	0.295	0.5368	0.583	1		70.96
cg19628632	chr7	35308777	0.348	0.6333	0.583	1		66.37
cg00551153	chr21	47333731	0.09284	0.1689	0.583	1	PCBP3	93.48
cg21215818	chr9	126169333	0.1307	0.2379	0.583	1	DENND1A	86.81
cg19308766	chr15	22792396	0.2856	0.5198	0.583	1		67.56
cg24990422	chr6	28890682	-0.02657	0.04836	0.583	1	TRIM27	2.71
cg05988805	chr14	103220569	-0.1272	0.2315	0.583	1		91.79
cg23615016	chr1	87794216	-0.09081	0.1653	0.583	1	LMO4	6.11
cg09259608	chr1	1470161	-0.3416	0.6217	0.583	1	C1orf70	86.92
cg21726372	chr4	111540884	0.3343	0.6084	0.583	1	PITX2	4.09
cg03597418	chr6	158571900	-0.1123	0.2043	0.583	1	SERAC1	92.57
cg25597692	chr16	2142653	-0.09784	0.1781	0.583	1	PKD1	92.82
cg26702323	chr8	1713007	0.4801	0.8738	0.583	1	CLN8	69.79
cg00036619	chr4	141196871	0.08095	0.1473	0.583	1	SCOC	94.58
cg08960658	chr6	167247809	0.125	0.2275	0.583	1	RPS6KA2	91.73
cg25165331	chr12	69313446	0.2542	0.4627	0.583	1	CPM	84.8
cg16183221	chr3	141381048	0.3714	0.6758	0.583	1		94.16
cg16329784	chr10	104001474	-0.02737	0.04981	0.583	1	PITX3	1.7
cg17161180	chr1	165086088	1.126	2.05	0.583	1		81.78
cg00654816	chr4	4291411	-0.2343	0.4264	0.583	1	LYAR	5.27
cg24169907	chr16	30674691	0.0819	0.1491	0.583	1	FBRS	94.68
cg17562874	chr6	138799804	-0.1622	0.2952	0.583	1	NHSL1	92.82
cg18612172	chr1	206676071	0.0888	0.1616	0.583	1		94.86
cg20750889	chr16	68797057	0.2599	0.473	0.583	1	CDH1	80.96
cg24133836	chr7	121784386	0.04858	0.08841	0.583	1	AASS	1.77
cg18211014	chr8	15441731	-0.1481	0.2696	0.583	1	TUSC3	90.38
cg01147015	chr3	182583164	0.2988	0.5439	0.583	1	ATP11B	87.6
cg22376712	chr12	113623594	0.2113	0.3846	0.583	1	C12orf52	2.47
cg09618102	chr2	1747364	-0.07454	0.1357	0.583	1	PXDN	4.7
cg10625367	chr12	6241975	0.05234	0.09527	0.583	1		97.08
cg13837775	chr1	14677691	-0.1043	0.1899	0.583	1		92.61
cg08007800	chr15	45414291	0.2975	0.5414	0.583	1	DUOXA1	54.88
cg11077171	chr15	74881051	0.2408	0.4383	0.583	1	ARID3B	57.93
cg19434535	chr20	52540674	-0.08754	0.1593	0.583	1		94.82
cg20236533	chr4	99850271	-0.1723	0.3137	0.583	1	EIF4E	5.5
cg06606725	chr7	100210269	0.06697	0.1219	0.583	1	MOSPD3	2.73
cg20728490	chr10	98064175	-0.2225	0.405	0.583	1	DNTT	50.32
cg15270076	chr6	9532744	-0.1672	0.3043	0.583	1		89.4
cg12082252	chr15	90030679	0.2687	0.4891	0.583	1	RHCG	64.48
cg14485787	chr10	131428305	-0.1159	0.2109	0.583	1	MGMT	86.33
cg00759373	chr14	75513222	-0.1125	0.2048	0.583	1	MLH3	91.36
cg09723256	chr4	148560141	-0.1198	0.218	0.583	1	PRMT9	93.57
cg08173467	chr15	73343853	-0.09168	0.1669	0.583	1	NEO1	5.88
cg26194090	chr6	7269433	0.1756	0.3197	0.583	1		76.79
cg06951580	chr5	179591070	-0.1441	0.2622	0.583	1	RASGEF1C	92.36
cg11831992	chr10	50594340	-0.208	0.3786	0.583	1	DRGX	74.85
cg09012269	chr10	77664790	0.3109	0.5658	0.583	1	C10orf11	26.41
cg02581257	chr1	85040146	0.04645	0.08454	0.583	1	CTBS	3.08
cg08307430	chr3	5163792	0.04577	0.0833	0.583	1	ARL8B	3.02
cg13419681	chr16	83372659	-0.5606	1.02	0.583	1	CDH13	52.44
cg01960300	chr1	145727016	-0.2025	0.3685	0.583	1	PDZK1	81.57
cg03874229	chr20	13976839	-0.06809	0.1239	0.583	1	MACROD2	7.96
cg15616496	chr17	73860607	-0.2491	0.4534	0.583	1		5.77
cg10479859	chr11	102183853	-0.1405	0.2558	0.583	1		93.17
cg01028964	chr13	40644022	0.2355	0.4287	0.583	1		41.35
cg04588514	chr20	57766071	0.06511	0.1185	0.583	1	ZNF831	94.84
cg04347379	chr7	794485	-0.1039	0.1891	0.583	1	HEATR2	90.35
cg12276239	chr2	216326785	-0.2179	0.3966	0.583	1	LOC102724849	92.83
cg17285883	chr1	17896290	0.3165	0.5761	0.583	1	ARHGEF10L	38.74
cg26445779	chrX	9860732	-0.4797	0.8732	0.583	1	SHROOM2	65.1
cg24494587	chr13	110913606	0.1043	0.1898	0.583	1	COL4A1	93.7
cg23352712	chr5	121412970	-0.04248	0.07732	0.583	1	LOX	3.18
cg17692510	chr11	107522933	-0.1893	0.3446	0.583	1	ELMOD1	89
cg22623549	chr2	24714780	-0.03824	0.0696	0.583	1		2.79
cg07349217	chr8	133878997	-0.08597	0.1565	0.583	1	TG	93.45
cg10834878	chr22	25392449	0.1679	0.3056	0.583	1		83.75
cg20826755	chr8	141780551	-0.2272	0.4136	0.583	1	PTK2	80.59
cg00352468	chr2	10687659	-0.7166	1.304	0.583	1		85.97
cg04981608	chr7	14051318	0.0957	0.1742	0.583	1		94.46
cg10816369	chr1	159923725	0.1868	0.3401	0.583	1	SLAMF9	82.67
cg16770288	chr21	34497409	-0.1787	0.3253	0.583	1	LOC101928107	17.7
cg21039822	chr17	79869136	-0.08691	0.1582	0.583	1	PCYT2	4.42
cg16826475	chr13	20749304	0.2754	0.5013	0.583	1		15.76
cg02325163	chr6	168444241	0.1753	0.3191	0.583	1	KIF25	77.66
cg03137792	chr6	7204780	0.07792	0.1418	0.583	1	RREB1	94.83
cg07643616	chr11	38040858	-0.1742	0.317	0.583	1		83.81
cg11962587	chr1	145515913	-0.1958	0.3563	0.583	1	GNRHR2	2.9
cg02594498	chr15	22893147	-0.4236	0.7712	0.583	1	CYFIP1	8.29
cg20796611	chr1	18152639	0.3153	0.574	0.583	1	ACTL8	50.84
cg16700620	chr16	54963754	0.03461	0.063	0.583	1	IRX5	2.62
cg11820993	chr17	79633565	-0.0501	0.09119	0.583	1	CCDC137	3.44
cg19870706	chr1	75469109	-0.1808	0.3292	0.583	1		89.56
cg06647600	chr1	221051188	0.1842	0.3353	0.583	1		66.77
cg25914941	chr8	98943420	0.1295	0.2357	0.583	1	MATN2	92.48
cg27367526	chr7	89841692	-0.3198	0.5822	0.583	1	STEAP2	38.24
cg10311580	chr22	46936761	-0.08745	0.1592	0.583	1		94.35
cg03307401	chr19	51568260	-0.02984	0.05431	0.583	1	KLK13	1.23
cg03975986	chr18	46145269	-0.139	0.253	0.583	1	CTIF	89.33
cg07747690	chr3	168268757	0.0687	0.1251	0.583	1	MIR551B	94.94
cg10312859	chr8	25697746	0.2076	0.378	0.583	1		77.94
cg25877191	chr11	65312704	0.1018	0.1852	0.583	1	LTBP3	92.45
cg16890298	chr7	99130257	0.09014	0.1641	0.583	1	ZKSCAN5	94.3
cg14026485	chr9	74979581	0.14	0.2549	0.583	1	ZFAND5	6.09
cg23099578	chr5	98541874	-0.1171	0.2131	0.583	1		93.72
cg05265569	chr19	2164237	0.01545	0.02812	0.583	1	DOT1L	1.31
cg02235944	chr12	1928990	0.2198	0.4001	0.583	1	LRTM2	49.44
cg18135181	chr12	54793868	-0.103	0.1875	0.583	1	ITGA5	93.02
cg09279029	chr6	156955435	-0.2748	0.5002	0.583	1		47.68
cg23329411	chr10	43562813	-0.2171	0.3952	0.583	1		66.71
cg08886267	chr6	71906754	-0.06591	0.12	0.583	1		94.82
cg08726341	chr14	64145015	0.09756	0.1776	0.583	1		93.75
cg25453686	chr22	48880056	-0.2305	0.4197	0.583	1		24.99
cg14201597	chr14	57379662	0.1418	0.2581	0.583	1	OTX2OS1	90.31
cg00650239	chr7	115323058	-0.1296	0.2359	0.583	1		90.39
cg06403317	chr10	114877652	0.04653	0.0847	0.583	1	TCF7L2	97.53
cg05112120	chr17	10119723	0.2813	0.5121	0.583	1		87.06
cg06511434	chr3	140990678	-0.1422	0.2589	0.583	1	PXYLP1	87.27
cg07088372	chr17	21367002	0.4447	0.8096	0.583	1		14.66
cg20594419	chr14	97391684	0.1526	0.2779	0.583	1		87.69
cg24113950	chr17	36577900	0.3558	0.6478	0.583	1		38.09
cg20003422	chr2	30367306	-0.1987	0.3618	0.583	1		92.28
cg26319722	chr20	57907176	-0.2606	0.4745	0.583	1		74.58
cg23966136	chr2	54976137	-0.1158	0.2109	0.583	1	EML6	92.59
cg06645294	chr17	47095669	0.09177	0.1671	0.583	1	IGF2BP1	92.5
cg09607548	chr20	42745646	-0.3232	0.5885	0.583	1	JPH2	26.89
cg11795325	chr12	4216696	0.1782	0.3244	0.583	1		10.1
cg23102014	chr15	70574295	0.2279	0.4149	0.583	1		84.42
cg12585516	chr4	83123547	-0.1738	0.3164	0.583	1		86.67
cg01370334	chr2	3504370	0.1207	0.2197	0.583	1	ADI1	87.09
cg18804722	chr6	30431770	-0.16	0.2913	0.583	1		6.68
cg26050906	chr7	50800202	-0.1485	0.2703	0.583	1	GRB10	84.2
cg26956135	chr17	56621578	-0.1603	0.2918	0.583	1	C17orf47	88.07
cg06891639	chr17	10560861	0.3986	0.7257	0.583	1	MYH3	88.84
cg09604569	chr2	232161891	0.337	0.6136	0.583	1	ARMC9	39.02
cg07783855	chr19	4402309	-0.05108	0.093	0.583	1	CHAF1A	2.97
cg07581748	chr7	5230174	-0.03235	0.0589	0.583	1	WIPI2	1.14
cg00275181	chr5	139537207	0.1374	0.2502	0.583	1		3.71
cg19189291	chr17	10571935	0.1792	0.3263	0.583	1		94.25
cg22591384	chr19	58869004	0.2649	0.4823	0.583	1	ZNF497	77.91
cg22649740	chr4	83351600	-0.06565	0.1195	0.583	1	ENOPH1	3.84
cg06518233	chr10	102765350	-0.1292	0.2352	0.583	1	LZTS2	87.27
cg16689243	chr6	127423559	-0.313	0.5699	0.583	1		24.86
cg13740834	chr7	93926617	-0.09506	0.1731	0.583	1		93.32
cg22731458	chr14	94518623	-0.2127	0.3873	0.583	1	DDX24	82
cg12197690	chr8	29528813	-0.07223	0.1315	0.583	1		95.06
cg14221149	chr12	1740390	-0.2536	0.4617	0.583	1	WNT5B	30.86
cg13231756	chr5	75905010	-0.1248	0.2272	0.583	1	IQGAP2	92.99
cg07770652	chr22	46276979	-0.09485	0.1727	0.583	1		5.11
cg06625777	chr16	30906395	-0.08472	0.1542	0.583	1	BCL7C	93.47
cg26320042	chr19	41410854	0.1973	0.3593	0.583	1		83.03
cg09876464	chr15	85330779	-0.1342	0.2444	0.584	1	ZNF592	90.86
cg24831264	chr19	31760930	-0.1276	0.2323	0.584	1		91.64
cg00486143	chr7	127774154	0.2218	0.4039	0.584	1		30.82
cg16656729	chr3	14811145	-0.156	0.2841	0.584	1	C3orf20	90.8
cg01053621	chr1	161193991	-0.103	0.1875	0.584	1	APOA2	93.43
cg13216240	chr8	135352788	0.1459	0.2656	0.584	1		86.81
cg02656871	chr16	88442535	-0.08196	0.1492	0.584	1		95.41
cg14029968	chr10	96162173	-0.3804	0.6926	0.584	1	TBC1D12	2.63
ch.3.541014R	chr3	25654052	0.09748	0.1775	0.584	1	TOP2B	4.39
cg26722342	chr5	52306165	0.2037	0.3709	0.584	1	ITGA2	84.2
cg15514538	chr12	96369644	0.09332	0.1699	0.584	1	HAL	93.79
cg18965179	chr7	101500514	0.05867	0.1068	0.584	1	CUX1	3.25
cg24701309	chr8	142236917	-0.1345	0.2448	0.584	1	SLC45A4	88.73
cg12039660	chr17	8955687	0.07227	0.1316	0.584	1	NTN1	94.52
cg27645118	chr11	14604928	0.2445	0.4452	0.584	1	PSMA1	94.26
cg11059932	chr1	226870623	-0.2182	0.3973	0.584	1	ITPKB	21.76
cg03277842	chr6	87792851	0.09371	0.1706	0.584	1		92.83
cg02141940	chr8	143761503	0.1307	0.238	0.584	1	PSCA	89.5
cg08580796	chr6	79943404	-0.1254	0.2283	0.584	1	HMGN3	5.21
cg12496657	chr2	105488809	-0.1264	0.2302	0.584	1		7.25
cg08991794	chr17	3674741	-0.2909	0.5297	0.584	1	ITGAE	63.64
cg09195961	chr1	159843923	0.09619	0.1751	0.584	1	CFAP45	93.48
cg11994229	chr2	153310258	-0.1456	0.2651	0.584	1	FMNL2	88.06
cg24339597	chr3	127199148	0.1329	0.242	0.584	1		91.87
cg17296658	chr3	21936546	0.1284	0.2337	0.584	1		90.61
cg11457740	chr12	107498262	-0.1246	0.2269	0.584	1		93.35
cg10905876	chr6	56716656	0.239	0.4353	0.584	1	DST	5.92
cg11038358	chr16	80073440	0.08923	0.1625	0.584	1		93.71
cg12950911	chr4	180979631	-0.01851	0.03371	0.584	1		1.52
cg11362599	chr21	43887332	0.399	0.7265	0.584	1		54.08
cg21332135	chr7	28529812	-0.09401	0.1712	0.584	1	CREB5	93.78
cg15635780	chrX	10126376	-0.1255	0.2285	0.584	1	CLCN4	3.77
cg08122133	chr4	101107540	-0.1599	0.2912	0.584	1	DDIT4L	89.62
cg23734973	chr4	158141449	0.094	0.1712	0.584	1	GRIA2	8.14
cg11620135	chr17	79011140	1.454	2.648	0.584	1	BAIAP2	86.11
cg13216928	chr11	92615544	0.07228	0.1316	0.584	1	FAT3	95.16
cg20839025	chr21	19776616	-0.3069	0.5588	0.584	1	TMPRSS15	83.35
cg16443146	chr3	99816004	-0.323	0.5881	0.584	1	FILIP1L	70.27
cg18630806	chr4	40862304	0.1589	0.2893	0.584	1	APBB2	90.48
cg18606747	chr15	83690788	-0.07472	0.1361	0.584	1	BTBD1	94.66
cg11691429	chr2	947634	-0.4069	0.741	0.584	1	SNTG2	27.76
cg08311646	chr7	8402871	-0.693	1.262	0.584	1		37.29
cg12144852	chr7	158282601	-0.1915	0.3487	0.584	1	PTPRN2	92.43
cg23959749	chr18	61007310	0.3328	0.606	0.584	1	KDSR	18.43
cg11740865	chr15	44683742	0.4617	0.8407	0.584	1	CASC4	84.34
cg23739085	chr12	122232994	-0.04001	0.07286	0.584	1	RHOF	2.28
cg19379959	chr17	57232725	-0.05998	0.1092	0.584	1	SKA2	3.12
cg24218522	chrX	37061919	0.06747	0.1229	0.584	1	FTH1P18	95.91
cg26337222	chr4	159777725	-0.08453	0.1539	0.584	1	FNIP2	94.04
cg14027159	chr3	188887584	0.123	0.224	0.584	1		87.45
cg21246336	chr19	8386338	-0.063	0.1147	0.584	1	RPS28	4.43
cg08128288	chr16	85696886	-0.095	0.173	0.584	1	GSE1	94.13
cg11902653	chr1	31694152	-0.2003	0.3648	0.584	1	NKAIN1	85.26
cg01075132	chr17	59805883	-0.2657	0.4838	0.584	1	BRIP1	81.2
cg25371048	chr17	18203796	0.1436	0.2616	0.584	1	TOP3A	90.47
cg14976971	chr1	229478633	-0.05333	0.09712	0.584	1	C1orf96	3.98
cg02614683	chr11	68153951	0.01973	0.03593	0.584	1	LRP5	98.47
cg09171638	chr17	80987627	-0.166	0.3022	0.584	1	B3GNTL1	87.96
cg25534072	chr3	42529630	0.1848	0.3366	0.584	1	VIPR1	69.89
cg26093429	chr20	1355319	-0.1012	0.1843	0.584	1	FKBP1A	92.86
cg05652778	chr3	19404089	0.1985	0.3614	0.584	1	KCNH8	86.83
cg05295297	chr14	85999731	-0.1819	0.3312	0.584	1	FLRT2	5.69
cg03880033	chr16	55866757	0.7692	1.401	0.584	1	CES1	59.07
cg00330555	chrX	130412531	0.5102	0.929	0.584	1	IGSF1	38.82
cg06652235	chr7	23042551	0.2025	0.3688	0.584	1	FAM126A	89.23
cg14992253	chr1	32687567	0.1223	0.2226	0.584	1	EIF3I	10.01
cg13369624	chr13	21714458	0.05616	0.1023	0.584	1	SAP18	2.93
cg15085188	chr1	4930624	-0.2424	0.4413	0.584	1		20.55
cg06928021	chr1	166124748	-0.207	0.377	0.584	1	MIR921	86.61
ch.18.1186861R	chr18	60246577	-0.3419	0.6226	0.584	1		6.05
cg25198584	chr1	4775233	-0.1228	0.2236	0.584	1	AJAP1	92.12
cg00173776	chr1	31465032	1.047	1.906	0.584	1	PUM1	58.15
cg26657739	chr6	76375351	-0.1861	0.3389	0.584	1	SENP6	92.42
cg11857858	chr8	623379	0.2145	0.3906	0.584	1	ERICH1	84.58
cg16875121	chr11	105100761	0.1991	0.3627	0.584	1		81.88
cg24733384	chr14	35516283	0.3127	0.5695	0.584	1	FAM177A1	36.43
cg00906088	chr3	126423065	-0.01501	0.02733	0.584	1	CHCHD6	1.53
cg22769890	chr10	126717502	0.2608	0.4749	0.584	1	CTBP2	84.72
cg17344250	chr21	44707109	-0.2599	0.4733	0.584	1		73.01
cg18761639	chr1	214168432	-0.1813	0.3302	0.584	1	PROX1	90.98
cg07311419	chr11	79197548	-0.3103	0.5651	0.584	1		48.57
cg02733432	chr10	126379645	-0.0774	0.141	0.584	1	FAM53B	94.79
cg04258504	chr16	71750314	-0.05643	0.1028	0.584	1	PHLPP2	95.85
cg01113099	chr3	108475945	-0.1169	0.213	0.584	1	RETNLB	92.47
cg06016196	chr16	21715999	-0.1022	0.1862	0.584	1	OTOA	93.03
cg24511731	chr8	133787538	-0.04266	0.07769	0.584	1	PHF20L1	2.99
cg08704971	chr22	39520646	0.2908	0.5296	0.584	1		93.72
cg25294417	chr18	74328508	-0.1309	0.2385	0.584	1		93.4
cg02048674	chr19	49991517	-0.1942	0.3537	0.584	1	RPL13AP5	5.66
cg16234660	chr7	158461236	-0.1213	0.2209	0.584	1	NCAPG2	92.94
cg12551166	chr16	85645228	0.04241	0.07723	0.584	1	KIAA0182	3.04
cg00795815	chr2	113884024	0.2021	0.368	0.584	1	IL1RN	83.3
cg19470945	chr7	36884108	0.3318	0.6044	0.584	1		89.05
cg18176703	chr3	115503520	-0.01532	0.0279	0.584	1		1.42
cg13795149	chr16	19729624	-0.02016	0.03672	0.584	1	IQCK	1.11
cg01914838	chr1	237167651	0.04311	0.07851	0.584	1		97.02
cg24640360	chr16	28597256	-0.1358	0.2472	0.584	1	CCDC101	90.51
cg09359592	chr7	78568309	-0.1949	0.355	0.584	1	MAGI2	87.82
cg14291622	chr9	19127549	-0.01619	0.02949	0.584	1	PLIN2	1.41
cg02929780	chr11	59282555	-0.1972	0.3592	0.584	1	OR4D9	65.35
cg08607907	chr7	94284428	-0.03671	0.06686	0.584	1	SGCE	2.79
cg04253697	chr16	66468719	0.1692	0.3082	0.584	1	BEAN	84.75
cg16641861	chr1	168657185	-0.1118	0.2037	0.584	1		93.01
cg07241511	chr3	108896239	0.216	0.3935	0.584	1	LINC00488	51.52
cg26277667	chr2	65100456	0.1465	0.2668	0.584	1		20.5
cg27182880	chr5	16623360	-0.2252	0.4102	0.584	1	LOC101929524	76.49
cg01325270	chr11	119716580	-0.1925	0.3506	0.584	1		85.83
cg10306051	chr9	101285771	-0.3301	0.6013	0.584	1	GABBR2	70.12
cg22654478	chr14	45565167	0.09862	0.1796	0.584	1	PRPF39	95.13
cg15119580	chr11	102323719	0.05531	0.1007	0.584	1	TMEM123	4.22
cg27425193	chr7	75931932	-0.09559	0.1741	0.584	1	HSPB1	4.73
cg23636571	chr6	32828996	-0.1374	0.2502	0.584	1		91.96
cg19239767	chr2	128460787	0.2593	0.4722	0.584	1	SFT2D3	92.91
cg02874667	chr19	31206903	0.1011	0.1841	0.584	1		92.85
cg13885437	chr2	216922738	-0.1617	0.2945	0.584	1	PECR	10.31
cg09786210	chr11	75293799	0.1912	0.3482	0.584	1		14.75
cg21460053	chr1	110198853	-0.05361	0.09764	0.584	1	GSTM4	1.75
cg06463800	chr13	25754183	-0.03085	0.05619	0.584	1		2.19
cg12375158	chr1	42801728	0.2506	0.4565	0.584	1	FOXJ3	15.79
cg11437746	chr1	77857514	0.104	0.1894	0.584	1	AK5	94.05
cg08635249	chr7	127983877	-0.04545	0.08278	0.584	1	RBM28	3.19
cg22413509	chr2	44780801	0.1926	0.3507	0.584	1	CAMKMT	79.93
cg12994768	chr7	149420737	-0.1537	0.28	0.584	1	KRBA1	84.81
cg23198222	chr22	45071416	0.1773	0.3229	0.584	1	PRR5	88.95
cg17672923	chr8	17666337	0.1604	0.2922	0.584	1		86.85
cg09793363	chr22	33190874	-0.1507	0.2745	0.584	1	SYN3	84.62
cg25472296	chr10	129076569	0.3034	0.5527	0.584	1	DOCK1	55.15
cg16436872	chr2	85662365	0.219	0.3989	0.584	1	SH2D6	45.05
cg03637769	chr3	195870092	-0.3227	0.5877	0.584	1		95.34
cg02861155	chr12	86905137	0.1309	0.2385	0.584	1	MGAT4C	90.21
cg26571618	chr11	72929307	-0.3254	0.5926	0.584	1	P2RY2	5.55
cg07486893	chr5	132466568	0.1283	0.2337	0.584	1		91.75
cg10692436	chr12	113670705	0.2491	0.4538	0.584	1	TPCN1	72.64
cg06529149	chr1	4194412	-0.4877	0.8884	0.584	1		64.12
cg10632811	chr17	45918739	0.06231	0.1135	0.584	1	SCRN2	3.63
cg08401456	chr16	57736050	0.1469	0.2676	0.584	1	CCDC135	86.28
cg14332524	chr14	65770225	-0.1638	0.2983	0.584	1		87.45
cg23299011	chrX	103064509	0.291	0.53	0.584	1		84.62
cg03632357	chr5	159504903	0.1024	0.1865	0.584	1	PWWP2A	94.35
cg18725293	chr3	99979804	-0.03485	0.06348	0.584	1	TBC1D23	2.03
cg21419404	chr9	6715825	-0.3782	0.6889	0.584	1		49.59
cg19851514	chr1	169264844	-0.238	0.4336	0.584	1	NME7	37.22
cg16600876	chr8	119751700	-0.1484	0.2703	0.584	1		91.46
cg01446582	chr3	64073666	-0.1185	0.2159	0.584	1		92.65
cg12703240	chr17	72983574	-0.02491	0.04537	0.584	1	CDR2L	2.01
cg16381523	chr7	26908148	0.06019	0.1096	0.584	1		95.44
cg06535100	chr16	22297660	-0.1401	0.2551	0.584	1	EEF2K	92.37
cg04872414	chr6	28956989	-0.5464	0.9953	0.584	1		54.89
cg01917046	chr1	43903495	0.1283	0.2337	0.584	1	SZT2	88.4
cg02865822	chr11	46383141	0.05059	0.09214	0.584	1	DGKZ	3.04
cg21315530	chr5	56470046	-0.2295	0.418	0.584	1	GPBP1	4.3
cg16405211	chr7	146897691	-0.1649	0.3003	0.584	1	CNTNAP2	87.4
cg07891271	chr15	101783037	-0.02449	0.04461	0.584	1	CHSY1	1.73
cg02377941	chr16	54973385	-0.31	0.5647	0.584	1		56.37
cg12560794	chr10	28342754	0.1294	0.2357	0.584	1	MPP7	94.35
cg12160103	chr8	144798369	0.04953	0.09021	0.584	1	MAPK15	4.12
cg21368930	chr20	10692225	-0.1396	0.2543	0.584	1		92.39
cg11623922	chr6	27759386	0.04132	0.07526	0.584	1		1.62
cg02819605	chr2	182545768	-0.05149	0.09379	0.584	1	NEUROD1	3.23
cg16709254	chr2	241262732	0.02897	0.05277	0.584	1		98.09
cg14772533	chr6	136685165	0.11	0.2004	0.584	1	MAP7	92.37
cg15704595	chr6	56894273	-0.1459	0.2657	0.584	1		91.28
cg14954874	chrX	153402490	-0.1953	0.3558	0.584	1		13.72
cg01451175	chr1	176545958	-0.2175	0.3962	0.584	1	PAPPA2	86.92
cg09203029	chr20	61431311	0.0531	0.09673	0.584	1	C20orf20	96.09
cg17525436	chr8	98552498	0.1342	0.2444	0.584	1		91.99
cg20580833	chr10	99628950	0.1541	0.2806	0.584	1	CRTAC1	88.04
cg20557107	chr8	105631057	-0.09791	0.1784	0.584	1		92.91
cg18191248	chr15	90808575	-0.07149	0.1302	0.584	1	NGRN	3.88
cg15243702	chr15	44719982	-0.115	0.2095	0.584	1	CTDSPL2	4.3
cg00507535	chr12	105628843	-0.3149	0.5736	0.584	1	APPL2	14.66
cg14320220	chr3	195997888	-0.1283	0.2338	0.584	1	PCYT1A	91.19
cg23615397	chr3	55065552	-0.2439	0.4442	0.584	1	CACNA2D3	93.53
cg07660663	chr8	117886887	-0.1632	0.2972	0.584	1	RAD21	4.35
cg07631271	chr17	48439268	0.3796	0.6914	0.584	1		82.68
cg09935596	chr11	62535837	0.08281	0.1508	0.584	1		94.47
cg21656863	chr17	39306381	0.1013	0.1845	0.584	1	KRTAP4-5	93.49
cg19633120	chr5	91377422	-0.3282	0.5978	0.584	1		85.06
cg22220403	chr1	113169382	-0.236	0.4298	0.584	1	CAPZA1	84.34
cg18625161	chr6	7107705	-0.02095	0.03816	0.584	1	RREB1	1.99
cg01315067	chr10	51576232	-0.2037	0.371	0.584	1	NCOA4	78.35
cg07269574	chr2	227343345	0.07462	0.1359	0.584	1		95.22
cg26409134	chr5	110584562	0.4191	0.7635	0.584	1	CAMK4	70.8
cg26819793	chr5	137800737	0.03796	0.06915	0.584	1	EGR1	2.4
cg06287191	chr4	140652244	-0.1282	0.2335	0.584	1	MGST2	92.48
cg06845943	chr1	156862243	-0.02155	0.03926	0.584	1	PEAR1	1.83
cg02969164	chr11	128839899	0.1272	0.2316	0.584	1	RICS	91.65
cg24789682	chr4	152217416	-0.1681	0.3062	0.584	1		90.16
cg13654588	chr10	120354081	0.1215	0.2213	0.584	1	PRLHR	7.39
cg00782057	chr8	80679670	-0.1837	0.3347	0.584	1	HEY1	3.8
cg09463212	chr2	65296140	0.1974	0.3595	0.584	1	CEP68	81.77
cg26509731	chr6	80578590	-0.3334	0.6073	0.584	1		91.87
cg03199592	chr13	27281269	-0.182	0.3315	0.584	1		82.99
cg27048142	chr19	46544240	0.2779	0.5062	0.584	1	IGFL4	81.78
cg01402634	chr1	233431852	-0.128	0.2331	0.584	1	PCNXL2	6.93
cg02817842	chr7	55575954	0.1339	0.2438	0.584	1	VOPP1	92.44
cg17583704	chr10	124963120	0.088	0.1603	0.584	1		94.45
cg11253804	chr19	10220409	0.1358	0.2475	0.584	1	PPAN-P2RY11	84.37
cg15512124	chr2	119462861	0.2234	0.407	0.584	1		87.46
cg18836532	chr12	6200435	-0.3247	0.5916	0.584	1	VWF	84.53
cg09291967	chrX	102629901	0.1749	0.3185	0.584	1	NGFRAP1	88.28
cg16652347	chr7	132170652	-0.5512	1.004	0.584	1	PLXNA4	67.06
cg08477316	chr6	39816775	0.1071	0.195	0.584	1	DAAM2	92.21
cg14935790	chr18	57597444	-0.1548	0.282	0.584	1		89.07
cg13740187	chr1	154164699	-0.328	0.5975	0.584	1	TPM3	6.36
cg00875668	chr13	50367279	-0.06498	0.1184	0.584	1	KPNA3	4.41
cg07978462	chr16	3099887	-0.1585	0.2887	0.584	1	MMP25	81.62
cg11476866	chr17	41920415	0.3458	0.6299	0.584	1		51.58
cg15902796	chr15	54269175	-0.3186	0.5804	0.584	1		73.33
cg11103476	chr8	56675443	-0.2217	0.4038	0.584	1	TMEM68	90.84
cg06545845	chr1	202114092	-0.05259	0.0958	0.584	1	ARL8A	3.08
cg04185985	chr12	278049	-0.09419	0.1716	0.584	1	IQSEC3	2.36
cg26534283	chrX	109466825	0.2457	0.4476	0.584	1	AMMECR1	84.2
cg26257645	chr1	151042804	-0.1451	0.2644	0.584	1	GABPB2	3.01
cg06140761	chrX	48915032	-0.2081	0.3791	0.584	1	CCDC120	87.36
cg19327976	chr4	103246653	-0.3222	0.5869	0.584	1	SLC39A8	89.32
cg04467208	chr22	41865075	-0.1537	0.28	0.584	1	ACO2	2.34
cg03865968	chr4	2234021	0.1192	0.2171	0.584	1	POLN	94.53
cg14262027	chr3	13396268	0.1437	0.2617	0.584	1	NUP210	81.49
cg17025221	chr20	1450873	-0.1303	0.2374	0.584	1		93.73
cg19635801	chr15	96277479	0.2482	0.4522	0.584	1		75.61
cg23223981	chr3	101809834	-0.102	0.1857	0.584	1		93.88
cg12848085	chr4	82416959	0.06823	0.1243	0.584	1		94.66
cg18255504	chr2	107463082	-0.09151	0.1667	0.584	1	ST6GAL2	93.86
cg13358044	chr1	9173270	-0.1054	0.192	0.584	1	GPR157	92.21
cg15941845	chr1	229385365	-0.1386	0.2524	0.584	1		91.06
cg16937007	chr1	4710779	-0.4835	0.8809	0.584	1		71.3
cg13243647	chr13	52026826	-0.1819	0.3314	0.584	1	INTS6-AS1	5.51
cg14542577	chr9	126875873	0.3434	0.6256	0.584	1		66.67
cg09405076	chr11	70477139	0.1871	0.3408	0.584	1	SHANK2	79.17
cg03421485	chr15	41221546	-0.1261	0.2297	0.584	1	DLL4	1.52
cg23357130	chr11	3181928	-0.04338	0.07904	0.584	1	OSBPL5	1.54
cg17385088	chr4	153611560	0.1552	0.2827	0.584	1		47.74
cg05216730	chr11	111385496	-0.0441	0.08035	0.584	1	C11orf88	2.88
cg26027366	chr17	42486913	-0.0779	0.1419	0.584	1	GPATCH8	94.56
cg27308166	chr19	1383340	0.03606	0.06571	0.584	1	NDUFS7	2.73
cg10071929	chr9	130955135	-0.9003	1.64	0.584	1	CIZ1	32.21
cg13613174	chr2	242702881	0.2972	0.5415	0.584	1	D2HGDH	84.46
cg24480227	chr10	114489426	-0.144	0.2623	0.584	1	VTI1A	87.93
cg13197214	chr9	134141121	0.469	0.8545	0.584	1	FAM78A	80.66
cg11264635	chr19	15083868	0.4173	0.7602	0.584	1	SLC1A6	87.3
cg19123327	chr20	2293604	-0.1057	0.1926	0.584	1	TGM3	88.75
cg03434521	chr11	129193210	-0.3551	0.647	0.584	1		82.28
cg02926551	chr2	85385395	-0.1396	0.2544	0.584	1	TCF7L1	88.93
cg12121660	chr17	46621709	-0.03149	0.05738	0.584	1	HOXB2	2.68
cg02387038	chr1	26331716	0.1458	0.2656	0.584	1		89.12
cg11002907	chr12	133052802	-0.1058	0.1929	0.584	1		92.79
cg26670413	chr6	156712214	0.154	0.2806	0.584	1		81.85
cg08594547	chr4	178426921	-0.1137	0.2072	0.584	1		90.66
cg22135277	chr22	48543260	-0.3883	0.7074	0.584	1		66
cg16796075	chr4	155701147	0.2012	0.3667	0.584	1	RBM46	85.42
cg14750612	chr8	99061121	-0.4937	0.8996	0.584	1		93.63
cg03928311	chr5	62866811	-0.1416	0.258	0.584	1		89.51
cg11176698	chr12	111466749	-0.1862	0.3392	0.584	1		84.64
cg10552523	chr11	313478	-0.3025	0.5512	0.584	1	IFITM1	33.77
cg18656265	chr3	160118258	0.1945	0.3545	0.584	1	SMC4	4.83
cg17448987	chr17	55604822	0.1198	0.2182	0.584	1	MSI2	93.72
cg00707427	chr14	101514935	0.1049	0.1912	0.584	1	MIR544A	92.41
cg26682467	chr16	89517024	0.09516	0.1734	0.584	1	LOC101927817	94.38
cg12039595	chr1	244480459	0.1817	0.3311	0.584	1		42.04
cg21960474	chr1	222025294	0.1558	0.284	0.584	1		77.98
cg12035723	chr7	155559927	0.1005	0.1831	0.584	1	RBM33	93.24
cg12531535	chr20	57555123	0.06211	0.1132	0.584	1	NELFCD	95.55
cg25241573	chr19	28237512	0.4257	0.7756	0.584	1		66.88
cg13888965	chr2	97137255	0.07852	0.1431	0.584	1		94.6
cg16716752	chr6	33157811	-0.2148	0.3915	0.584	1	COL11A2	62.82
cg04099382	chr4	15421750	0.1078	0.1964	0.584	1	C1QTNF7	90.17
cg18075115	chr10	94212169	-0.1009	0.1839	0.584	1	IDE	94.08
cg10921363	chr19	5875747	-0.1418	0.2584	0.584	1		90.66
cg02500042	chr4	77342788	-0.24	0.4374	0.584	1		69.4
cg13130025	chr20	60375093	0.1799	0.3279	0.584	1	CDH4	83.2
cg04128669	chr2	192067025	-0.3357	0.6117	0.584	1		66.45
cg15208685	chr14	69942382	0.2115	0.3854	0.584	1		81.75
cg24306648	chr1	3554769	0.06351	0.1157	0.584	1	WDR8	96.84
cg10722361	chr15	72582948	0.1409	0.2567	0.584	1	CELF6	89.48
cg27313912	chr21	40385380	0.0935	0.1704	0.584	1		92.72
cg22179621	chr2	85842587	-0.08882	0.1618	0.584	1	USP39	93.96
cg23324787	chr11	36619694	-0.2496	0.4548	0.584	1	C11orf74	79.22
cg26967723	chr5	169617918	-0.3354	0.6111	0.584	1		55.81
cg07784217	chr12	127768838	0.226	0.4118	0.584	1		71.25
cg01067538	chr10	95003770	0.2029	0.3698	0.584	1		75.92
ch.11.1209891F	chr11	62344975	0.1955	0.3562	0.584	1	TUT1	7.3
cg04887663	chr7	43966399	0.07574	0.138	0.584	1	URGCP	4.81
cg23396403	chr5	94890852	-0.07065	0.1287	0.584	1	ARSK	4.35
cg19983152	chr14	24762059	-0.1226	0.2235	0.584	1	DHRS1	90.62
cg04095154	chr1	21377464	-0.2305	0.42	0.584	1	EIF4G3	87.44
cg11755441	chr7	71803564	-0.1706	0.3109	0.584	1	CALN1	90.41
cg13626791	chr7	76143283	0.09903	0.1805	0.584	1	UPK3B	93.25
cg06280757	chr15	60817947	0.1228	0.2238	0.584	1	RORA-AS1	91.62
cg02588087	chr4	166425849	0.1716	0.3128	0.584	1		94.6
cg20905192	chr21	40856584	-0.1037	0.189	0.584	1	SH3BGR	93.23
cg15863826	chr3	16925708	-0.04795	0.08737	0.584	1	PLCL2	3.55
cg27561222	chr1	85411171	-0.1049	0.1911	0.584	1	MCOLN2	4.69
cg02653900	chr16	50913380	0.1456	0.2653	0.584	1		83.72
cg07036922	chr4	75894445	-0.2551	0.4648	0.584	1	PARM1	87.96
cg10544155	chr14	92730807	0.3139	0.572	0.584	1		32.55
cg06995173	chr16	27412146	0.3365	0.6131	0.584	1	IL21R	28.14
cg12973665	chr1	2075022	0.143	0.2606	0.584	1	PRKCZ	87.92
cg03881963	chr14	102056592	-0.1267	0.2308	0.584	1		90.95
cg19140589	chr13	93911327	0.2942	0.5361	0.584	1	GPC6	90.55
cg17870816	chr5	71310564	0.1148	0.2092	0.584	1		92.2
cg09410512	chr2	224564400	0.2865	0.5222	0.584	1		14.12
cg02390947	chr10	105273633	0.1636	0.298	0.584	1	NEURL	89.53
cg11224251	chr12	6335277	0.2061	0.3756	0.584	1	CD9	75.61
cg00840708	chr4	13783919	-0.1431	0.2608	0.584	1	LINC01182	84.22
cg11274832	chr6	56393322	-0.1129	0.2058	0.584	1	RNU6-71P	92.27
cg14631016	chr2	197870619	-0.1305	0.2378	0.584	1	ANKRD44	88.08
cg11300809	chr2	223288637	-0.2448	0.4462	0.584	1	SGPP2	30.95
cg11223512	chr8	143615353	-0.1231	0.2243	0.584	1	BAI1	91.29
cg19392994	chr15	67549748	-0.1488	0.2712	0.584	1	IQCH	92.2
cg13202877	chr6	28304762	0.2107	0.384	0.584	1	ZSCAN31	16.89
cg14693883	chr12	57998368	-0.1182	0.2154	0.584	1	DTX3	8.43
cg20205227	chr18	35108398	0.08926	0.1627	0.584	1	BRUNOL4	94.24
cg12045715	chr19	901805	0.1772	0.3228	0.584	1	C19orf22	82.29
cg08633051	chr18	60833177	-0.1755	0.3198	0.584	1	BCL2	89.59
cg20523987	chr1	149890289	0.1783	0.3249	0.584	1	SV2A	56.71
cg20311019	chr16	154598	0.1772	0.323	0.584	1	NPRL3	80.1
cg25154236	chr10	44871372	0.1937	0.3531	0.584	1	CXCL12	81.13
cg14526997	chr9	140525207	0.1731	0.3154	0.584	1	EHMT1	72.49
cg15361424	chr12	11699319	0.5479	0.9984	0.584	1		58.85
cg01257087	chr6	25706812	-0.2296	0.4184	0.584	1		81.43
cg17014345	chr6	29716186	0.2227	0.4059	0.584	1	LOC285830	11.9
cg23361708	chr2	74692613	-0.01965	0.03581	0.584	1	MOGS	1.84
cg21246968	chr7	6523810	-0.0434	0.07909	0.584	1	KDELR2	1.38
cg25077777	chr8	144676885	0.108	0.1969	0.584	1	EEF1D	91.16
cg15437444	chr3	33319500	-0.3052	0.5562	0.584	1	FBXL2	15.86
cg13439582	chr3	128879943	-0.04213	0.07679	0.584	1	ISY1	2.58
cg23653835	chr1	31538603	-0.02502	0.0456	0.584	1	PUM1	2.54
cg16628836	chr22	22345471	-0.199	0.3627	0.584	1		87.78
cg16876315	chr4	170947005	-0.08951	0.1631	0.584	1	MFAP3L	3.44
cg19678266	chr1	203317248	-0.09973	0.1818	0.584	1	FMOD	92.43
cg17147211	chr1	119544070	-0.01986	0.03619	0.584	1		2.22
cg03050239	chr5	115964859	0.108	0.1968	0.584	1		92.46
cg06298351	chr3	167197272	-0.3789	0.6906	0.584	1	WDR49	86.99
cg00763993	chr3	183979987	-0.1052	0.1917	0.584	1	CAMK2N2	6.48
cg14874022	chr2	166618867	-0.2484	0.4527	0.584	1	GALNT3	90.15
cg13865103	chr14	76873765	-0.2495	0.4547	0.584	1	ESRRB	78.18
cg02849750	chr12	112122100	-0.1292	0.2354	0.584	1	BRAP	94.41
cg13707224	chr9	1043825	-0.3465	0.6315	0.584	1		42.92
cg10062196	chr6	137808376	-0.1737	0.3167	0.584	1		19.24
cg12368802	chr9	129894158	-0.1128	0.2056	0.584	1	RALGPS1	91.66
cg22595443	chr10	14510114	-0.2487	0.4534	0.584	1		56.72
cg16008821	chrX	153770411	0.3442	0.6273	0.584	1	IKBKG	28.62
cg13591204	chr9	38064182	-0.2173	0.3961	0.584	1	SHB	83.79
cg14907262	chr12	132923567	-0.1424	0.2596	0.584	1		89.51
cg16903025	chr8	124549553	0.2156	0.3929	0.584	1	FBXO32	90.4
cg06206086	chr1	36412029	0.15	0.2734	0.584	1	EIF2C3	92.3
cg18622418	chr11	117843438	0.1764	0.3215	0.584	1		83.45
cg11157965	chr5	172267078	0.1377	0.2509	0.584	1	ERGIC1	91.66
cg22073152	chr1	198633497	-0.2138	0.3897	0.584	1	PTPRC	11.34
cg10547050	chr17	27253274	-0.3584	0.6532	0.584	1	PHF12	4.74
cg18849490	chr3	34585564	-0.1654	0.3015	0.584	1		87.19
cg00790693	chr12	6976179	0.2581	0.4704	0.584	1	TPI1	67.95
cg12483833	chr1	109255473	-0.2447	0.446	0.584	1	FNDC7	52.85
cg12946637	chr2	242176355	-0.1436	0.2618	0.584	1	HDLBP	90.98
cg13210728	chr8	104427320	0.03092	0.05635	0.584	1	SLC25A32	2.85
cg24485633	chr2	59920696	-0.2232	0.4068	0.584	1		88.97
cg04528022	chr11	119298170	-0.2574	0.4691	0.584	1	USP2-AS1	62.16
cg03959085	chr6	82679368	-0.1509	0.275	0.584	1		82.32
cg00313852	chr9	130993365	-0.1484	0.2705	0.584	1	DNM1	93.82
cg13590413	chr6	30608443	0.172	0.3135	0.584	1	ATAT1	12.73
cg17228456	chr2	237724426	0.181	0.3299	0.584	1		77.72
cg04099673	chr18	54318390	0.02145	0.0391	0.584	1	WDR7	1.72
cg10958397	chr10	127511832	-0.05599	0.102	0.584	1	BCCIP	4.81
cg11285147	chr20	44568297	-0.06281	0.1145	0.584	1	PCIF1	95.38
cg07510510	chr5	136341152	-0.159	0.2899	0.584	1	SPOCK1	89.19
cg03346513	chr3	14416020	0.2028	0.3696	0.584	1		65.86
cg01620416	chr20	33945626	0.2261	0.4122	0.584	1	UQCC1	44.29
cg04794372	chr3	113773201	-0.1067	0.1944	0.584	1	KIAA1407	92.5
cg27075898	chr12	133296313	0.08445	0.1539	0.584	1	PGAM5	93.85
cg02936035	chr6	47631791	0.07393	0.1348	0.584	1	GPR111	94.78
cg19895882	chr13	42534974	-0.01912	0.03484	0.584	1	KIAA0564	1.28
cg10052890	chr8	6347628	-0.1279	0.2331	0.584	1	MCPH1	91.37
cg19007988	chr3	87277465	-0.09325	0.17	0.584	1	CHMP2B	93.96
cg02138348	chr7	66255554	0.187	0.3409	0.584	1	RABGEF1	83.42
cg07617998	chr11	93396587	-0.1246	0.2272	0.584	1	CEP295	90.91
cg22510376	chr5	178957930	-0.0883	0.1609	0.584	1		4.97
cg10246450	chr16	72970503	0.1872	0.3412	0.584	1	ZFHX3	86.8
cg19816775	chr1	161916064	0.09672	0.1763	0.584	1	ATF6	92.49
cg16179054	chr10	98346584	-0.07383	0.1346	0.584	1	TM9SF3	4.65
cg08457224	chr5	104082303	0.1155	0.2106	0.584	1		92.35
cg24374950	chr3	195491863	0.08223	0.1499	0.584	1	MUC4	94.73
cg25857090	chr21	46975435	-0.07613	0.1388	0.584	1		5.93
cg26246462	chr4	124752458	0.308	0.5614	0.584	1	LINC01091	91.56
cg17307278	chr2	96396605	0.1315	0.2397	0.584	1		93.7
cg19405371	chr7	33146067	-0.2637	0.4807	0.584	1	RP9	87.64
cg03708012	chr10	123318666	-0.3572	0.651	0.584	1	FGFR2	87.44
cg17274976	chr11	66101032	-0.1165	0.2123	0.584	1	RIN1	84.89
cg11680855	chr19	54694179	-0.07926	0.1445	0.584	1	MBOAT7	8.64
cg16591423	chr2	131861510	-0.1199	0.2186	0.584	1	PLEKHB2	92.34
cg14610776	chr9	140605874	0.02504	0.04565	0.584	1	EHMT1	98.56
cg21270593	chr7	94293250	-0.0226	0.04119	0.584	1	PEG10	98.36
cg06691279	chr3	133524569	-0.02986	0.05442	0.584	1	SRPRB	2.16
cg12810626	chr1	160764664	0.08269	0.1507	0.584	1	LY9	93.95
cg15016740	chr5	959680	1.106	2.017	0.584	1		89.08
cg13580419	chr8	18542074	0.1578	0.2877	0.584	1	PSD3	85.83
cg22686259	chr16	57984539	-0.1871	0.341	0.584	1	CNGB1	28.52
cg04072563	chr6	132452919	0.4301	0.784	0.584	1		38.91
cg15463550	chr13	21904723	0.09853	0.1796	0.584	1	LINC00539	94.81
cg11329845	chr10	73434493	0.06455	0.1177	0.584	1	CDH23	95.23
cg08825390	chr8	144648115	0.1334	0.2431	0.584	1		91.86
cg11112560	chr5	72639772	-0.1907	0.3476	0.584	1		85.88
cg23172080	chr5	172168177	0.1505	0.2744	0.584	1		89
cg04119852	chr3	182840603	0.2105	0.3838	0.584	1	LAMP3	87.18
cg25008524	chr6	168443212	0.1814	0.3306	0.584	1	KIF25	86.81
cg19989151	chr2	127962430	0.1317	0.2401	0.584	1	CYP27C1	85.02
cg25532589	chr22	40391352	-0.2187	0.3986	0.584	1	FAM83F	15.58
cg04835087	chr16	11174011	-0.1966	0.3585	0.584	1	CLEC16A	92.18
cg27451118	chr7	133365534	-0.1166	0.2126	0.584	1	EXOC4	91.82
cg01172682	chr3	65342216	-0.6014	1.096	0.584	1	MAGI1	34.05
cg14392182	chr5	124081950	0.1976	0.3603	0.584	1	ZNF608	23.51
cg10381985	chr22	48792624	0.2797	0.5099	0.584	1		68.99
cg24590395	chr1	47223410	-0.2952	0.5382	0.584	1		65.02
cg23243608	chr3	196675529	-0.2442	0.4451	0.584	1	PIGZ	77.07
cg03885062	chr16	66440928	-0.1298	0.2367	0.584	1		4.92
cg12929678	chr18	67624393	-0.4999	0.9113	0.584	1	CD226	54.57
cg24447689	chr4	3644187	0.2607	0.4752	0.584	1		89.63
cg17773804	chr13	107331292	-0.2292	0.4178	0.584	1		89.84
cg20928500	chr7	111726798	-0.06791	0.1238	0.584	1	DOCK4	94.73
cg23053782	chr3	47844291	-0.01622	0.02956	0.584	1	DHX30	1.52
cg13552832	chr9	18493888	-0.07929	0.1445	0.584	1	ADAMTSL1	94.69
cg09564587	chr14	27712344	-0.1851	0.3374	0.584	1		82.98
cg14120224	chr2	219575507	-0.0279	0.05087	0.584	1	TTLL4	1.28
cg00390058	chr5	132677725	0.1854	0.3381	0.584	1	FSTL4	75.09
cg19825127	chr1	174127166	-0.1695	0.3091	0.584	1	RABGAP1L	92.76
cg11006439	chr10	22616871	-0.1121	0.2044	0.584	1	BMI1	93.79
cg01784686	chr14	74345280	-0.09734	0.1775	0.584	1	PTGR2	93.9
cg26440287	chr10	124171013	-0.1811	0.3302	0.584	1	PLEKHA1	91.55
cg02815835	chr6	25710694	-0.2513	0.4582	0.584	1		84.27
cg24427623	chr17	2140096	0.1102	0.2009	0.584	1	SMG6	91.61
cg05079055	chr14	85860394	-0.09608	0.1752	0.584	1	LINC00911	93.95
cg08840751	chr8	93753240	0.4319	0.7874	0.584	1		89.81
cg00955249	chr6	24839365	-0.2469	0.4501	0.584	1	FAM65B	79.02
cg09466153	chr21	28173778	0.3489	0.6361	0.584	1		55.03
cg00808856	chr12	31112905	0.08939	0.163	0.584	1	TSPAN11	92.98
cg10780649	chr13	43876754	0.08996	0.164	0.584	1	ENOX1	95.16
cg02385593	chr16	237231	-0.5052	0.921	0.584	1		95.7
cg01121403	chr14	104785395	0.1154	0.2104	0.584	1		89.11
cg23657242	chr6	151392692	0.2387	0.4352	0.584	1	MTHFD1L	78.65
cg26828947	chr13	52026439	0.04668	0.0851	0.584	1	INTS6	1.43
cg19569526	chr5	155754265	-0.3138	0.5722	0.584	1	SGCD	76.3
cg07934812	chr10	133109013	0.04005	0.07302	0.584	1	TCERG1L	3.26
cg02937911	chr8	2350559	0.2071	0.3776	0.584	1		85
cg18342026	chr6	29521046	-0.2831	0.5162	0.584	1		17.83
cg22824741	chrX	55246764	-0.1846	0.3365	0.584	1	PAGE5	86
cg21271420	chr6	164527436	-0.1627	0.2967	0.584	1		78.68
cg21655083	chr11	1086413	-0.03947	0.07195	0.584	1	MUC2	98.83
cg18676958	chr4	126672262	0.2123	0.3871	0.584	1		76.69
cg20529923	chr11	32110187	0.2156	0.393	0.584	1		45.79
cg12807303	chr5	57312378	0.2852	0.5199	0.584	1		87.78
cg08862245	chr1	32859531	-0.05163	0.09413	0.584	1	BSDC1	3.15
cg03785955	chr4	6224780	0.3204	0.5841	0.584	1		45.7
cg24803290	chr6	143266303	-0.02464	0.04493	0.584	1	HIVEP2	2.65
cg19869698	chr17	80058686	0.1857	0.3386	0.584	1		74.8
cg23845310	chr20	45138738	0.1404	0.256	0.584	1	ZNF334	89.61
cg03277112	chr6	131949711	0.1132	0.2063	0.584	1	MED23	6.06
cg06703881	chr3	24955761	0.1591	0.2901	0.584	1		84.17
cg12884779	chr5	172198737	0.1478	0.2695	0.584	1	DUSP1	8.59
cg24292689	chr19	4104584	-0.3099	0.565	0.584	1	MAP2K2	69.88
cg19338511	chr12	68104314	-0.138	0.2517	0.584	1	LOC101927901	88.83
cg26395089	chr10	126635660	0.2589	0.4721	0.584	1	ZRANB1	80.48
cg22485298	chr6	30853333	-0.241	0.4393	0.584	1	DDR1	54.54
cg15494704	chr15	45268816	0.228	0.4157	0.584	1	C15orf43	83.3
cg10786876	chr20	62121918	0.04988	0.09095	0.584	1	EEF1A2	97.42
cg20891622	chr3	52303511	0.1993	0.3633	0.584	1	WDR82	83.27
cg15960919	chr2	100194989	0.137	0.2498	0.584	1	AFF3	88.05
cg27207865	chr17	35215046	0.3117	0.5684	0.584	1		54.37
cg08285151	chr7	18534872	-0.1963	0.3579	0.584	1	HDAC9	20.5
cg10962977	chr6	166576020	0.1487	0.2712	0.584	1	T	89.93
cg23642747	chr10	105036645	0.08264	0.1507	0.584	1	INA	4.45
cg13629645	chr7	128050304	-0.06002	0.1094	0.584	1	IMPDH1	3.44
cg00686429	chr19	18207235	0.1524	0.2778	0.584	1	MAST3	90.37
cg10370858	chr13	113429431	-0.1161	0.2118	0.584	1	ATP11A	91.71
cg09516202	chr3	186544945	0.081	0.1477	0.584	1		4.58
cg20870297	chr6	81176639	-0.2526	0.4606	0.584	1		90.27
cg27426220	chr7	143106126	-0.2737	0.4991	0.584	1	EPHA1	3.92
cg15024178	chr3	149956276	0.1247	0.2274	0.584	1	LINC01213	90.75
cg21540392	chr2	20392679	0.1776	0.3238	0.584	1		72.65
cg09122989	chr11	65899983	-0.1991	0.363	0.584	1	PACS1	78.21
cg16651606	chr16	72984650	0.07142	0.1302	0.584	1	ZFHX3	95.19
cg11825252	chr15	32960971	0.1534	0.2796	0.584	1	SCG5	89.4
cg03889890	chr10	6188223	0.2217	0.4042	0.584	1	PFKFB3	79.36
cg18710751	chr15	56189462	-0.2034	0.3709	0.584	1	NEDD4	85.84
cg21151844	chr8	75685594	-0.1064	0.194	0.584	1		93.05
cg09747277	chr1	227621870	-0.0891	0.1625	0.584	1		93.79
cg16405713	chr20	44270022	0.09082	0.1656	0.584	1		93.5
cg04818637	chr14	105618482	-0.1883	0.3434	0.584	1	JAG2	96.31
cg06803253	chr3	50229604	0.1092	0.1992	0.584	1	GNAT1	90.94
cg23829102	chr4	124476694	0.2659	0.4849	0.584	1		27.83
cg05689121	chr16	24740934	-0.2145	0.391	0.584	1	TNRC6A	3.34
cg14104528	chr6	56966412	0.1054	0.1922	0.584	1	ZNF451	92.77
cg17918965	chr17	78422782	-0.1991	0.3631	0.584	1		83.28
cg12693632	chr11	18814565	-0.2228	0.4063	0.584	1	PTPN5	82.03
cg03602856	chr11	17449500	-0.102	0.1859	0.584	1	ABCC8	93.3
cg02772880	chr16	71260651	-2.34	4.267	0.584	1	HYDIN	59.74
cg16524286	chr15	26917850	-0.1562	0.2847	0.584	1	GABRB3	89.15
cg21166360	chr1	93850807	0.1398	0.255	0.584	1		90.2
cg14892189	chr13	105636940	0.1109	0.2023	0.584	1		3.88
cg08363660	chr6	46977694	0.1557	0.284	0.584	1	ADGRF1	86.38
cg23989584	chr11	120038521	-0.3544	0.6462	0.584	1		91.9
cg17977994	chr16	47999503	0.3389	0.618	0.584	1		40.31
cg17217369	chrX	48901982	0.08078	0.1473	0.584	1	TFE3	94.75
cg18321423	chr7	133084947	0.07485	0.1365	0.584	1	EXOC4	94.75
cg14166212	chr2	241656652	0.1238	0.2258	0.584	1	KIF1A	91.79
cg12515904	chr16	23037345	-0.1193	0.2176	0.584	1		93.1
cg17411913	chr10	73533483	0.01693	0.03087	0.584	1	CDH23	1.5
cg11524947	chrX	48432919	0.2887	0.5265	0.584	1	RBM3	23.34
cg17976545	chr3	152278124	0.08485	0.1547	0.584	1		94.08
cg25657834	chr2	11810365	-0.2324	0.4238	0.584	1	NTSR2	9
cg00702231	chr6	144329473	0.2405	0.4387	0.584	1	PLAGL1	67.86
cg02205657	chr10	115480704	-0.09922	0.1809	0.584	1	CASP7	93.67
cg14011368	chr14	96341538	0.1628	0.2968	0.584	1		89.48
cg26840267	chr9	93598033	-0.08537	0.1557	0.584	1	SYK	94.66
cg02014196	chr10	35637443	0.166	0.3027	0.584	1	CCNY	83.89
cg13707335	chr2	179569804	-0.08508	0.1552	0.584	1	TTN	94.69
cg11585825	chr17	36888294	0.1873	0.3416	0.584	1	CISD3	41.38
cg24879690	chr2	128400842	-0.1734	0.3163	0.584	1	LIMS2	86.93
cg15286094	chr7	116660213	-0.1284	0.2341	0.584	1	ST7	87.62
cg00629021	chr14	70416868	0.1183	0.2158	0.584	1	SMOC1	91.6
cg25613170	chr17	45772523	-0.08198	0.1495	0.584	1	TBKBP1	5.82
cg11445909	chr6	86383772	-0.06628	0.1209	0.584	1		94.82
cg00326902	chr6	117747649	0.3019	0.5505	0.584	1	ROS1	82.15
cg22123289	chr22	37957057	-0.02305	0.04204	0.584	1	CDC42EP1	1.77
cg16805923	chr2	174523036	0.146	0.2662	0.584	1		92.36
cg26266991	chr1	209797061	0.2286	0.4168	0.584	1	LAMB3	79.7
cg20531516	chr2	139227577	-0.08547	0.1559	0.584	1		94.66
cg17489964	chr11	10772644	-0.01825	0.03328	0.584	1	CTR9	1.92
cg10133386	chr3	176657332	-0.4684	0.8542	0.584	1		67.17
cg08756879	chr14	52102636	-0.1069	0.1949	0.584	1	FRMD6	93.29
cg13369817	chr1	55116866	0.1545	0.2817	0.584	1	C1orf175	82.13
cg07705739	chr16	86463255	0.1774	0.3236	0.584	1		81.56
cg02462382	chr11	47614165	0.242	0.4414	0.584	1	C1QTNF4	21.12
cg07335294	chr6	84417933	0.3782	0.6897	0.584	1	SNAP91	8.96
cg17314070	chr10	2154037	-0.2291	0.4178	0.584	1		84.11
cg18220030	chr1	110090737	-0.2181	0.3978	0.584	1	GNAI3	3.67
cg03664987	chr6	161589677	0.1188	0.2166	0.584	1	AGPAT4	90.55
cg24652919	chr16	3073191	-0.1819	0.3317	0.584	1	HCFC1R1	87.65
cg23519522	chr1	121315914	0.1454	0.2651	0.584	1		92.61
cg00743325	chr2	98703619	-0.03094	0.05642	0.584	1	VWA3B	2.11
cg05748295	chr1	211499127	-0.2525	0.4606	0.584	1	TRAF5	74.35
cg07789314	chrX	71319784	-0.3221	0.5875	0.584	1	NHSL2	64.35
cg13689342	chr21	43722761	-0.1301	0.2373	0.584	1		91.58
cg24675775	chr11	74032679	-0.6278	1.145	0.584	1	LOC101928580	82.84
cg01878140	chr7	76053278	0.1646	0.3001	0.584	1	ZP3	84.79
cg10367730	chr10	120938495	-0.1602	0.2922	0.584	1	PRDX3	8.19
cg18661559	chr19	5533593	0.1286	0.2345	0.584	1		86.48
cg00175945	chr5	73194720	-0.2537	0.4627	0.584	1	ARHGEF28	90.31
cg08565632	chr16	89650991	0.08195	0.1495	0.584	1	CPNE7	94.61
cg06029700	chr12	6473311	-0.7248	1.322	0.584	1	SCNN1A	36.35
cg09858951	chr10	132860218	0.1652	0.3014	0.584	1		81.45
cg19008097	chr5	140012986	-0.3189	0.5816	0.584	1	CD14	43.82
cg21714305	chr2	196486203	0.09081	0.1656	0.584	1		93.76
cg12250096	chr6	168162246	-0.1842	0.336	0.584	1		84.73
cg23589474	chr1	113177803	-0.1782	0.3251	0.584	1	CAPZA1	84.01
cg13326482	chr4	84141014	-0.08467	0.1544	0.584	1		5.32
cg08936992	chr20	31098005	-0.2568	0.4683	0.584	1	LOC101929698	53.17
cg02629603	chr2	241172209	0.2101	0.3833	0.584	1		58.98
cg06013046	chr1	2860549	0.1898	0.3462	0.584	1		85.21
cg13022174	chr18	23671059	0.1374	0.2506	0.584	1	SS18	7.05
cg26697286	chr11	85913645	-0.4365	0.7962	0.584	1		12.01
cg08709765	chr19	13648496	-0.3038	0.5541	0.584	1		52.05
cg13652075	chr6	14155976	0.5289	0.9646	0.584	1		65.94
cg20514792	chr13	103756876	-0.1968	0.3589	0.584	1		88.78
cg19407435	chr8	67806112	-0.2607	0.4755	0.584	1	C8orf45	92.5
cg07208029	chr5	2704038	0.1304	0.2379	0.584	1		90.53
cg21082558	chr10	81370507	0.144	0.2625	0.584	1	SFTPA1	12.59
cg21434355	chr7	130562886	-0.07714	0.1407	0.584	1	MIR29B1	94.58
cg10039928	chr8	98880860	0.226	0.4123	0.584	1	MATN2	40.99
cg14257839	chr17	9924479	0.2391	0.436	0.584	1	GAS7	69.53
cg24265610	chr10	102989311	-0.1669	0.3044	0.584	1	FLJ41350	8.4
cg07030214	chr14	61697917	-0.1299	0.237	0.584	1		93.19
cg02151634	chr1	40290664	0.07747	0.1413	0.584	1		94.87
cg11591516	chr10	85954316	-0.08043	0.1467	0.584	1	PCDH21	2.37
cg08854511	chr3	33482614	0.03163	0.05769	0.584	1	UBP1	2.17
cg22663874	chr8	105725084	0.2468	0.4501	0.584	1		92.6
cg08098598	chr17	74940334	0.2868	0.523	0.584	1	MGAT5B	81.19
cg09709818	chr15	76580245	-0.116	0.2116	0.584	1	ETFA	94.1
cg09594297	chr7	69418548	0.1844	0.3364	0.584	1	AUTS2	16.71
cg06085579	chr3	171509822	0.3842	0.7008	0.584	1	PLD1	69.15
cg03407996	chr5	167987968	-0.08407	0.1533	0.584	1	MIR103-1	94.08
cg27450074	chr18	77090022	-0.1163	0.2122	0.584	1	ATP9B	91.63
cg09602360	chr4	56995842	-0.09771	0.1782	0.584	1		93.2
cg07259683	chr15	37196490	0.2601	0.4743	0.584	1	MEIS2	59.82
cg21866931	chr7	75507951	0.2052	0.3744	0.584	1	RHBDD2	12.82
cg22423620	chr12	53610295	-0.2336	0.426	0.584	1	RARG	44.97
cg13799628	chr7	136544817	0.1404	0.2561	0.584	1		5.61
cg13663255	chr4	15081163	0.4524	0.8252	0.584	1	LOC101929095	49.79
cg15783011	chr14	22962848	-0.2594	0.4731	0.584	1		85.93
cg16784468	chr10	134230041	0.1116	0.2035	0.584	1	PWWP2B	93.18
cg22350358	chr10	81141822	0.06072	0.1108	0.584	1		95.55
cg13127847	chr1	207925398	-0.03805	0.0694	0.584	1	CD46	2.78
cg27321311	chr19	38943420	0.09248	0.1687	0.584	1	RYR1	93.47
cg00624853	chr21	36209098	-0.09347	0.1705	0.584	1	RUNX1	93.82
cg25277462	chr4	137199590	-0.3728	0.68	0.584	1		77.59
cg17476701	chr6	30651563	0.07207	0.1315	0.584	1	KIAA1949	4.97
cg03908676	chr11	10590282	-0.2367	0.4317	0.584	1	LYVE1	80.11
cg26836183	chr22	23863920	-0.08623	0.1573	0.584	1		5.04
cg05092583	chr3	140286910	0.1197	0.2183	0.584	1	CLSTN2	91.99
cg16912319	chr2	202955785	0.1421	0.2593	0.584	1		87.06
cg08541935	chr22	34202573	0.2154	0.3929	0.584	1	LARGE	74.07
cg26861237	chr8	145823277	0.0781	0.1425	0.584	1	KIAA1688	94.49
cg10115713	chr10	59783587	-0.3494	0.6374	0.584	1		6.59
cg14877066	chr16	24550741	0.0494	0.09011	0.584	1	RBBP6	2.94
cg10202975	chr5	96070916	-0.478	0.8718	0.584	1	CAST	36
cg06607089	chr21	19616551	0.1577	0.2877	0.584	1	CHODL	91.03
cg18015026	chr17	4762586	0.1363	0.2487	0.584	1	MINK1	89.96
cg01516440	chr12	9102261	-0.03868	0.07056	0.584	1	M6PR	2.63
cg04276551	chr19	34985887	0.1144	0.2087	0.584	1	WTIP	92.79
cg20381767	chr13	97646778	0.2148	0.3917	0.584	1	OXGR1	6.03
cg18369327	chr5	109221111	0.08705	0.1588	0.584	1	LOC100289673	96.64
cg24793782	chr11	45011686	0.09284	0.1693	0.584	1		93.83
cg08827060	chr8	102121621	0.3831	0.6988	0.584	1		31.73
cg15773726	chr12	93964695	-0.04764	0.08691	0.584	1	SOCS2	3.22
cg23251303	chr9	134665255	-0.1921	0.3504	0.584	1		88.71
cg17536075	chr2	45072395	0.3194	0.5826	0.584	1		85.88
cg20397086	chr17	79876123	-0.1485	0.2709	0.584	1	SIRT7	7.26
cg24517944	chr10	33608887	0.08353	0.1524	0.584	1	NRP1	95.18
cg02345493	chr21	46293652	-0.04101	0.07481	0.584	1	PTTG1IP	2.87
cg23513889	chr10	92979040	0.09866	0.18	0.584	1	PCGF5	93.62
cg25354915	chr4	165850972	0.1021	0.1862	0.584	1		89.9
cg03314195	chr16	67678826	-0.05218	0.09518	0.584	1	RLTPR	3.74
cg01008729	chr15	72690999	-0.09104	0.1661	0.584	1	TMEM202	93.74
cg15015143	chr5	142245773	0.3833	0.6992	0.584	1	ARHGAP26	92.71
cg06870233	chr18	53587612	-0.1193	0.2177	0.584	1	LINC01416	91.28
cg16968030	chr9	98411483	-0.1092	0.1993	0.584	1		93.06
cg20019107	chr11	131894564	0.1356	0.2474	0.584	1	NTM	89.36
cg25609333	chr6	114810914	-0.1203	0.2194	0.584	1		91.81
cg13408605	chr20	1639816	-0.2013	0.3672	0.584	1	SIRPG	87.48
cg18174779	chr1	57822544	0.1773	0.3234	0.584	1	DAB1	85.86
cg26916319	chr1	172485270	0.3308	0.6035	0.584	1		22.22
cg20741169	chr7	27205159	0.06659	0.1215	0.584	1	HOXA9	4.86
cg04929612	chr8	38512125	0.2218	0.4047	0.584	1		67.45
cg10997801	chr5	125210721	-0.1009	0.184	0.584	1		92.77
cg07882243	chr16	89217849	0.1592	0.2904	0.584	1	ACSF3	91.15
cg03987786	chr17	8264387	-0.2457	0.4482	0.584	1	LOC100128288	35.97
cg06836512	chr4	6347781	-0.1891	0.345	0.584	1	PPP2R2C	88.05
cg23061412	chr19	54242644	0.2317	0.4226	0.584	1	MIR518A2	91.55
cg23488376	chr19	48367266	-0.1369	0.2498	0.584	1		90.52
cg12851635	chr11	2826951	0.2872	0.5239	0.584	1	KCNQ1	92.17
cg00263736	chr8	54826478	-0.1131	0.2063	0.584	1	RGS20	92.07
cg04065666	chr11	67263923	-0.1545	0.2819	0.584	1	PITPNM1	84.74
cg26066455	chr8	23190767	0.5664	1.033	0.584	1	LOXL2	83.02
cg13104335	chr3	188342353	0.06168	0.1125	0.584	1	LPP	95.63
cg04309812	chr2	225841855	-0.2451	0.4472	0.584	1	DOCK10	77.22
cg01023592	chr1	64435362	-0.2134	0.3893	0.584	1	ROR1	84.98
cg00206645	chr16	72097718	0.1912	0.3488	0.584	1	HPR	91.58
cg12105382	chr12	4390091	0.3811	0.6952	0.584	1	CCND2	88.21
cg03753681	chr2	20866500	-0.05066	0.09242	0.584	1	GDF7	3.67
cg20520362	chr2	56179701	0.2635	0.4806	0.584	1		54.54
cg15148394	chr19	30339198	0.1566	0.2857	0.584	1		73.89
cg10488199	chr6	52013771	0.2328	0.4247	0.584	1	MIR133B	87.21
cg15579095	chr6	31511590	-0.08387	0.153	0.584	1	BAT1	93.38
cg03075561	chr2	201936709	-0.02098	0.03827	0.584	1	FAM126B	1.97
cg09905269	chr17	36858052	0.3716	0.6779	0.584	1		24.68
cg20012247	chr22	20064541	-0.09655	0.1761	0.584	1		93.76
cg12663103	chr1	53906380	0.08562	0.1562	0.584	1	FLJ40434	93.55
cg10079263	chr7	131291773	-0.16	0.2919	0.584	1		88.57
cg02123280	chr11	22454233	0.2245	0.4095	0.584	1		4.18
cg03538663	chr12	88423137	-0.3017	0.5504	0.584	1	C12orf50	88.61
cg14437996	chr9	91794687	-0.2227	0.4062	0.584	1	SHC3	32.62
cg27264388	chr18	77623570	0.2154	0.393	0.584	1	KCNG2	91.21
cg23032215	chr1	71548950	-0.152	0.2774	0.584	1		90.83
cg23000710	chr11	48231942	-0.6031	1.1	0.584	1		46.66
cg07525764	chr13	30707119	0.1891	0.345	0.584	1		82.71
cg16855657	chr7	6211846	0.1348	0.2459	0.584	1	CYTH3	94.23
cg05208153	chr9	34398637	0.1638	0.2988	0.584	1	C9orf25	83.33
cg23502924	chr1	201470339	-0.09106	0.1661	0.584	1	CSRP1	92.47
cg02595219	chr11	74178761	0.1774	0.3237	0.584	1	KCNE3	13.75
cg23533703	chr1	85741866	-0.04881	0.08905	0.584	1	BCL10	3.32
cg15854388	chr10	126694222	0.05309	0.09686	0.584	1	CTBP2	95.95
cg20662523	chr11	18742662	-0.07375	0.1346	0.584	1	IGSF22	5.62
cg02249490	chr17	42004878	0.1041	0.1899	0.584	1		6.21
cg09381666	chr16	88757816	-0.9415	1.718	0.584	1		57.09
cg18361031	chr2	242626259	-0.0157	0.02865	0.584	1	DTYMK	1.12
cg01823079	chr12	131273348	-0.2743	0.5005	0.584	1		89.04
cg19440035	chr19	6333701	-0.2131	0.3887	0.584	1	ACER1	70.96
cg02879159	chr6	30135449	0.1436	0.262	0.584	1	TRIM15	85.93
cg16937091	chr17	65793133	-0.1105	0.2016	0.584	1		92.85
cg18887562	chr10	85899257	0.01703	0.03108	0.584	1	GHITM	1.46
cg07324557	chr18	46100254	0.1315	0.2399	0.584	1	CTIF	85.4
cg17103355	chr16	69024117	0.08241	0.1504	0.584	1	TANGO6	93.87
cg08757924	chr4	85306687	-0.339	0.6185	0.584	1		47.81
cg08318332	chr2	135965661	-0.2402	0.4383	0.584	1	ZRANB3	77.63
cg03162916	chr17	77003152	-0.3779	0.6896	0.584	1	CANT1	70.16
cg16678111	chr1	2918724	0.08157	0.1488	0.584	1		95.5
cg16010214	chr11	59324973	-0.2042	0.3726	0.584	1		3.6
cg19553026	chr16	20339098	0.1779	0.3246	0.584	1	GP2	88.89
cg05865451	chr4	530543	0.02476	0.04518	0.584	1	PIGG	98.01
cg05716242	chr17	79283138	-0.1405	0.2563	0.584	1	C17orf55	7.94
cg04514927	chr7	38409378	-0.1321	0.2411	0.584	1	TRG-AS1	90.61
cg27048580	chr12	124512561	0.1352	0.2467	0.584	1	ZNF664-FAM101A	85.35
cg06290827	chr8	52741902	0.1324	0.2415	0.584	1	PCMTD1	93.62
cg06949629	chr10	128165159	-0.3571	0.6515	0.584	1	C10orf90	34.65
cg03396447	chr15	52058531	0.1448	0.2642	0.584	1	TMOD2	92.54
cg02449892	chr15	76552674	-0.1174	0.2142	0.584	1	ETFA	87.27
cg03377286	chr10	5781747	-0.109	0.1989	0.584	1	C10orf18	94.51
cg21186639	chr16	16061150	0.1297	0.2366	0.584	1	ABCC1	90.82
cg09537107	chr19	48897008	-0.02215	0.04041	0.584	1	GRIN2D	2.07
cg18013550	chrX	47064342	-0.07787	0.1421	0.584	1	UBA1	94.55
cg06250376	chr19	47263511	0.1356	0.2474	0.584	1		90.9
cg11549874	chr22	31202478	0.183	0.334	0.584	1	OSBP2	79.42
cg06084210	chr13	103754324	-0.1707	0.3114	0.584	1		86.37
cg08999478	chr22	39492065	-0.1237	0.2258	0.584	1	APOBEC3H	91.12
cg01936499	chr17	35006969	0.2536	0.4627	0.584	1		80.91
cg21643217	chr7	4211566	0.1776	0.324	0.584	1	SDK1	83.53
cg12692263	chr6	131292672	0.0793	0.1447	0.584	1	EPB41L2	95.02
cg08172839	chr22	40141721	0.1225	0.2235	0.584	1	ENTHD1	92.28
cg25188160	chr19	13858102	0.0547	0.09981	0.584	1	CCDC130	95.18
cg05511685	chr17	63184288	-0.06365	0.1161	0.584	1	RGS9	94.96
cg11829200	chr4	4322607	0.1279	0.2334	0.584	1	ZNF509	89.6
cg20886294	chr22	17616183	0.2446	0.4463	0.584	1		47.4
cg00369314	chr3	128571496	0.126	0.23	0.584	1		90.81
cg23969515	chr17	48423095	-0.05069	0.09249	0.584	1	XYLT2	1.37
cg25093234	chr11	3114761	-0.1013	0.1848	0.584	1	OSBPL5	95.64
cg16485469	chr14	63060154	0.1331	0.2429	0.584	1		90.57
cg07119224	chr3	33360407	-0.3881	0.7082	0.584	1	FBXL2	82.29
cg02418625	chr5	167766426	-0.2183	0.3983	0.584	1	WWC1	31.82
cg09433113	chr7	28701898	0.4638	0.8464	0.584	1	CREB5	28.44
cg08535223	chr3	159396895	0.09434	0.1721	0.584	1	IQCJ-SCHIP1	93.38
cg21992696	chr2	9125026	0.3682	0.6719	0.584	1	MBOAT2	27.59
cg26618267	chr10	79706243	-0.1484	0.2708	0.584	1		90.32
cg00359661	chr6	7725787	-0.1953	0.3564	0.584	1	BMP6	17.27
cg03741155	chr16	87092288	0.1486	0.2712	0.584	1		90.02
cg06928823	chr8	73533533	-0.7201	1.314	0.584	1	KCNB2	60.4
cg04014586	chr1	245704710	-0.1152	0.2101	0.584	1	KIF26B	91.73
cg24439715	chr1	101754029	0.1801	0.3286	0.584	1		4.67
cg20764417	chr15	32323020	-0.01779	0.03245	0.584	1	CHRNA7	1.73
cg22365282	chr13	32558612	0.1146	0.209	0.584	1		92.98
cg05399244	chr17	179611	-0.3812	0.6956	0.584	1	RPH3AL	25.35
cg24340572	chr15	69887053	-0.1271	0.232	0.584	1		10.41
cg26542796	chr5	72148356	-0.09385	0.1713	0.584	1	TNPO1	93.77
cg04067002	chr1	87744976	-0.3399	0.6203	0.584	1		57.41
cg07054062	chr12	45609789	0.03513	0.0641	0.584	1	ANO6	2.59
cg16772949	chr8	144960626	0.2902	0.5295	0.584	1		90.32
cg14360713	chr12	89746692	0.03456	0.06307	0.584	1	DUSP6	2.81
cg03449398	chr7	92673015	0.2756	0.503	0.584	1		44.19
cg08126603	chr12	96641035	0.1401	0.2557	0.584	1	ELK3	88.58
cg10701442	chr13	95611751	-0.1866	0.3405	0.584	1	LINC00557	84.88
cg24225147	chr10	81107889	-0.01855	0.03385	0.584	1	PPIF	1.72
cg14449473	chr11	6592119	-0.8471	1.546	0.584	1	DNHD1	57.21
cg21863499	chr1	27113640	-0.04643	0.08472	0.584	1	PIGV	2.61
cg24675414	chr17	55016618	0.08662	0.1581	0.584	1	COIL	94.41
cg20954893	chr2	11761803	-0.2847	0.5196	0.584	1	GREB1	63.64
cg00083535	chr8	140871048	0.09161	0.1672	0.584	1	TRAPPC9	94.48
cg19530845	chr11	6943061	0.139	0.2537	0.584	1	OR2D3	89.43
cg04138046	chr5	112608004	-0.6422	1.172	0.584	1	MCC	80.54
cg06281680	chr2	232347922	-0.2861	0.5221	0.584	1		27.05
cg18245306	chr11	128761195	0.1352	0.2467	0.584	1	KCNJ5	4.24
cg17569413	chr3	70798885	-0.1858	0.339	0.584	1		91.76
cg03174523	chr13	109147160	0.2672	0.4876	0.584	1		75.77
cg18741699	chr17	38347075	0.5744	1.048	0.584	1	RAPGEFL1	62.43
cg02160023	chr16	1496312	-0.1025	0.187	0.584	1	CLCN7	93.29
cg12400702	chr3	12838781	0.1848	0.3372	0.584	1	CAND2	90.15
cg19634337	chr12	74432329	0.141	0.2574	0.584	1		77.44
cg17016175	chr2	98507477	0.07367	0.1344	0.584	1	TMEM131	95.03
cg08323540	chr5	170209581	-0.2085	0.3804	0.584	1	GABRP	90.31
cg20577027	chr2	198651356	-0.1807	0.3297	0.584	1	BOLL	3.72
cg01349007	chr5	93051819	-0.127	0.2317	0.584	1	FAM172A	93.03
cg19574915	chr15	89195555	-0.2459	0.4487	0.584	1	ISG20	32.84
cg00103209	chr1	205053265	-0.07679	0.1401	0.584	1	TMEM81	94.25
cg16049391	chr15	83954395	-0.07569	0.1381	0.584	1	BNC1	5.83
cg13156085	chr5	6732078	0.1431	0.2611	0.584	1	PAPD7	90.5
cg15067515	chr12	49667670	0.2793	0.5098	0.584	1		84.72
cg23782689	chr12	126375954	-0.1012	0.1847	0.584	1		93.8
cg16793757	chr10	62098976	0.1514	0.2763	0.584	1	ANK3	92.05
cg12352403	chr2	202797851	-0.07628	0.1392	0.584	1		94.64
cg09935228	chr8	81557650	-0.09743	0.1778	0.584	1	ZNF704	93.03
cg26778630	chr16	86331580	-0.4425	0.8075	0.584	1		28.71
cg08078772	chr17	66244589	-0.07872	0.1437	0.584	1	AMZ2	4.46
cg10202113	chr1	98520089	-0.2963	0.5407	0.584	1		48.82
cg15576436	chr5	100754518	0.5318	0.9704	0.584	1		56.04
cg02758840	chr6	146285544	-0.04235	0.07728	0.584	1	SHPRH	2.74
cg12521055	chr16	4401564	-0.05742	0.1048	0.584	1	Magmas	4.26
cg20609300	chr12	11037929	-0.08236	0.1503	0.584	1	PRH1-PRR4	94.53
cg26836479	chr19	42706353	0.1819	0.3319	0.584	1	DEDD2	12.86
cg12431643	chr5	14959730	0.09238	0.1686	0.584	1		94.78
cg14393034	chr8	1080916	0.1066	0.1946	0.584	1		94.26
cg03044239	chr3	138067053	-0.05401	0.09857	0.584	1	MRAS	3.07
cg10754315	chr17	36413510	-0.08798	0.1606	0.584	1		5.99
cg26006440	chr19	4868007	-0.0766	0.1398	0.584	1	PLIN3	2.13
cg12089257	chr7	91726402	-0.06218	0.1135	0.584	1	AKAP9	95.54
cg01105183	chr10	102731747	0.1452	0.265	0.584	1	SEMA4G	90.47
cg12100302	chr11	70265910	0.05691	0.1039	0.584	1	CTTN	97.4
cg20180640	chr14	105647718	-0.04425	0.08077	0.584	1	NUDT14	2.97
cg06223676	chr1	11970166	0.104	0.1897	0.584	1		5.63
cg03735012	chr19	55964092	-0.05764	0.1052	0.584	1		1.55
cg05573045	chr8	995856	-0.2899	0.5291	0.584	1	ERICH1-AS1	78.21
cg07761351	chr2	43199639	0.2443	0.4458	0.584	1		81.63
cg15572378	chr5	175117129	0.1767	0.3226	0.584	1		76.52
cg15038558	chr6	71997822	-0.158	0.2884	0.584	1	OGFRL1	6.45
cg26080305	chr17	26696372	0.134	0.2445	0.584	1	SEBOX	89.33
cg16445127	chr10	60859535	-0.0966	0.1763	0.584	1		94.5
cg26364278	chr7	83824617	0.143	0.2611	0.584	1	SEMA3A	6.41
cg17981254	chr10	65386604	-0.3201	0.5843	0.584	1		85.66
cg17190685	chr11	111385024	0.4013	0.7324	0.584	1	C11orf88	74.32
cg03086006	chr1	195684226	-0.123	0.2245	0.584	1		92.7
cg05990891	chr16	87981950	0.1136	0.2074	0.584	1		7.13
cg07493562	chr16	78244468	0.3615	0.6599	0.584	1	WWOX	46.93
cg17283687	chr10	46031696	0.1945	0.355	0.584	1	MARCH8	90.41
cg00844231	chr1	247486775	0.3086	0.5632	0.584	1	ZNF496	14.04
cg10689590	chr15	70278968	0.2864	0.5228	0.584	1		51.95
cg04670206	chr7	6699522	0.2582	0.4712	0.584	1		77.21
cg22803821	chr14	75304111	0.1806	0.3297	0.584	1		92.78
cg05211209	chr11	571592	0.2205	0.4025	0.584	1		77.11
cg13428073	chr22	43559158	0.15	0.2737	0.584	1	TSPO	86.38
cg12560649	chr7	149028550	0.2508	0.4577	0.584	1		76.15
cg02325894	chrX	32548789	0.3456	0.6308	0.584	1	DMD	10.41
cg11043450	chr6	32146071	-0.2028	0.3701	0.584	1	AGPAT1	4.08
cg26840352	chr9	27369778	0.2954	0.5391	0.584	1	MOB3B	50.23
cg16845486	chr12	45269610	0.06656	0.1215	0.584	1	NELL2	4.3
cg27491896	chr12	122156950	0.1626	0.2968	0.584	1	TMEM120B	44.38
cg07596524	chr8	65286371	0.08737	0.1595	0.584	1		2.88
cg03749527	chr12	68322928	-0.08776	0.1602	0.584	1	LINC01479	93.65
cg13821988	chr3	106144101	-0.4456	0.8134	0.584	1		51.31
cg06867089	chr2	218867385	-0.2008	0.3665	0.584	1		51.92
cg24428580	chr11	119456845	0.1036	0.1892	0.584	1		92.61
cg15196365	chr17	80332146	-0.1215	0.2218	0.584	1	UTS2R	90.77
cg13249062	chr5	149151687	-0.1096	0.2001	0.584	1	PPARGC1B	91.25
cg25421384	chr8	28277939	0.1203	0.2195	0.584	1		91.03
cg16318188	chr11	47993414	0.1077	0.1967	0.584	1		93.23
cg26065136	chr5	149633149	0.1701	0.3104	0.584	1	CAMK2A	87.73
cg04932551	chr14	38060857	-0.0763	0.1393	0.584	1	FOXA1	4.48
ch.X.25041823R	chrX	25131902	-0.2271	0.4145	0.584	1		4.25
cg09926452	chr8	117864506	-0.1317	0.2404	0.584	1	RAD21	92.47
cg11445969	chr7	76823489	-0.2786	0.5084	0.584	1	FGL2	90.76
cg20354718	chr5	66300634	-0.116	0.2118	0.584	1	LOC101928794	2.79
cg05056953	chr19	38720731	-0.1683	0.3073	0.584	1	DPF1	27.63
cg02130040	chr3	8543600	-0.2953	0.5391	0.584	1	LMCD1	3.98
cg22483286	chr7	72727303	0.08161	0.149	0.584	1	TRIM50	96.4
cg22701520	chr16	17871025	-0.1212	0.2211	0.584	1		92.61
cg24357357	chr17	55292406	0.1794	0.3274	0.584	1		83.56
cg02321112	chr7	156810523	-0.09229	0.1685	0.584	1		6.77
cg13295471	chr1	164681588	0.3165	0.5777	0.584	1	PBX1	55.21
cg19196780	chr3	159700390	0.09473	0.1729	0.584	1	IL12A-AS1	93.92
cg02461240	chr5	177791552	0.1893	0.3456	0.584	1	COL23A1	80.67
cg16514543	chr11	126873139	0.03355	0.06124	0.584	1		2.79
cg18834712	chr5	166406130	0.03541	0.06463	0.584	1		2.91
cg17327128	chr13	62239774	-0.1378	0.2516	0.584	1		83.46
cg07744131	chr2	129109783	0.1657	0.3025	0.584	1		91.57
cg12178578	chr1	45792714	0.06594	0.1204	0.584	1	HPDL	2.24
cg08362486	chr16	4935615	0.04351	0.07943	0.584	1	PPL	97.21
cg18428888	chr12	1656313	0.1147	0.2093	0.584	1		95.11
cg12505423	chr3	39222307	-0.154	0.281	0.584	1		3.82
cg02208136	chr2	21117195	-0.1789	0.3265	0.584	1		75.54
cg05346139	chr10	31676355	-0.257	0.4692	0.584	1	ZEB1	91.6
cg00454233	chr5	17012531	-0.545	0.9948	0.584	1		60.24
cg23650171	chr1	110337200	0.332	0.6061	0.584	1		70.65
cg21539697	chr6	41751160	-0.1228	0.2242	0.584	1	PRICKLE4	89.84
cg14047044	chr14	74702109	-0.1795	0.3276	0.584	1		87.82
cg07488154	chr14	88949218	0.1423	0.2597	0.584	1	PTPN21	88.83
cg25423829	chr11	66135297	0.1482	0.2705	0.584	1	SLC29A2	88.38
cg05754643	chr2	220717658	-0.2003	0.3656	0.584	1		20.02
cg22049450	chr12	50349951	0.1142	0.2085	0.584	1	AQP2	11.92
cg00316485	chr16	49789549	0.2316	0.4228	0.584	1	ZNF423	21.2
cg05350036	chr1	120395857	0.3578	0.6532	0.584	1		90.21
cg16822365	chr3	184104518	0.2276	0.4155	0.584	1	CHRD	83.79
cg23097155	chr12	133066069	-0.1702	0.3106	0.584	1	FBRSL1	7.1
cg00031165	chr7	87258360	-0.1241	0.2265	0.584	1	RUNDC3B	4.3
cg03742951	chr16	56545347	-0.1187	0.2167	0.584	1	BBS2	92.37
cg00510320	chr16	67686943	-0.6982	1.275	0.584	1	RLTPR	72.64
cg05552150	chr15	36633426	-0.2178	0.3976	0.584	1		85.7
cg10042106	chr14	57274739	0.02968	0.05419	0.584	1	OTX2	2.57
cg21045636	chr14	104746527	-0.04085	0.07457	0.584	1		98.68
cg05130184	chr2	75716596	-0.1328	0.2424	0.584	1		90.86
cg18478002	chr9	132408384	0.1139	0.2079	0.584	1		92.67
cg14310558	chr7	155125737	0.2456	0.4484	0.584	1		77.1
cg09482308	chr4	68917977	0.2893	0.5282	0.584	1	LOC550113	86.66
cg02125168	chr1	230210111	0.1371	0.2503	0.584	1	GALNT2	87.43
cg20384683	chr10	90640067	-0.01827	0.03335	0.584	1	STAMBPL1	1.84
cg08464688	chr14	105456009	0.1186	0.2165	0.584	1	C14orf79	81.66
cg00317852	chr10	126728201	-0.0696	0.1271	0.584	1	CTBP2	94.61
cg25453154	chr10	81203244	0.1981	0.3616	0.584	1	ZCCHC24	68.27
cg07135931	chr11	69232813	0.1889	0.3449	0.584	1		78.02
cg04990989	chr5	10291308	0.05222	0.09533	0.584	1	CMBL	98.74
cg19085352	chr8	22002294	-0.2094	0.3823	0.584	1		80.88
cg15079982	chr3	4972319	-0.1614	0.2947	0.585	1	BHLHE40-AS1	89.59
cg10215604	chr19	15375418	0.1087	0.1985	0.585	1	BRD4	93.01
cg06748153	chr16	50279807	-0.02372	0.04331	0.585	1		2.15
cg00812435	chr18	60105193	-0.3295	0.6015	0.585	1		35.18
cg07956362	chr14	52598856	0.1229	0.2244	0.585	1		91.56
cg17989570	chr21	40365051	0.2322	0.424	0.585	1		85.28
cg03496114	chr17	80329459	-0.04228	0.07719	0.585	1		3.37
cg10778862	chr22	38453075	-0.04361	0.07962	0.585	1	PICK1	3.01
cg22097416	chr5	176828378	0.09846	0.1798	0.585	1	PFN3	93.14
cg17710617	chr14	92414228	-0.145	0.2647	0.585	1	FBLN5	3.51
cg16622353	chr17	48454200	-0.1643	0.3	0.585	1	EME1	80.26
cg00794491	chr17	1090663	-0.09177	0.1675	0.585	1	ABR	2.45
cg23007946	chr5	172386413	-0.04894	0.08934	0.585	1	RPL26L1	3.45
cg12002807	chr13	25254251	0.206	0.3761	0.585	1	ATP12A	19.81
cg18484162	chr3	33760207	-0.2496	0.4557	0.585	1	CLASP2	4.01
cg05093254	chr16	2369796	-0.0399	0.07285	0.585	1	ABCA3	98.59
cg18797453	chr12	52299870	0.1779	0.3249	0.585	1	ACVRL1	65.66
cg04217043	chr7	139072701	-0.1241	0.2265	0.585	1	C7orf55-LUC7L2	93.96
cg14283447	chr21	43735412	0.152	0.2775	0.585	1	TFF3	88.97
cg01093136	chr19	8683887	-0.1399	0.2554	0.585	1		90.35
cg24616460	chr6	2751729	0.2926	0.5342	0.585	1	MYLK4	62.41
cg00601387	chr5	110427072	-0.08022	0.1465	0.585	1	WDR36	94.37
cg17769854	chr7	134515014	0.3467	0.633	0.585	1	CALD1	89.3
cg20902277	chr13	21573600	-0.1318	0.2407	0.585	1	LATS2	91.71
cg04258562	chr19	17966458	-0.06162	0.1125	0.585	1		3.65
cg00705576	chr2	44065259	0.1336	0.2438	0.585	1	ABCG5	87.58
cg13636952	chr7	142447956	-0.5891	1.076	0.585	1		12.44
cg01751341	chr16	85045118	0.04319	0.07885	0.585	1	ZDHHC7	2.33
cg23077461	chr19	57946619	0.06024	0.11	0.585	1	ZNF749	6.08
cg03300664	chr13	48795010	-0.3026	0.5525	0.585	1		60.11
cg07413960	chr5	179898001	0.06359	0.1161	0.585	1		3.28
cg27124015	chr6	126068637	-0.1438	0.2625	0.585	1		4.91
cg20444098	chr16	67700741	-0.01997	0.03646	0.585	1	ENKD1	1.11
cg16328851	chr3	12954696	-0.2085	0.3807	0.585	1	IQSEC1	73.2
cg17977862	chr3	46760272	0.1229	0.2245	0.585	1	PRSS50	91.1
cg10524283	chr8	48785417	0.2283	0.4168	0.585	1	PRKDC	69.88
cg00804291	chr10	7830258	-0.03668	0.06698	0.585	1	KIN	2.66
cg22485322	chr12	132329762	0.1908	0.3484	0.585	1	MMP17	71.56
cg05501357	chr11	33308269	-0.2485	0.4537	0.585	1	HIPK3	45.76
cg00098450	chr5	132087767	-0.1416	0.2585	0.585	1	CCNI2	89.17
cg11889334	chr3	136829500	-0.2512	0.4587	0.585	1		25.58
cg09447262	chr2	192746130	0.1142	0.2086	0.585	1		92.88
cg15006246	chr3	134168812	-0.3386	0.6182	0.585	1		36.88
cg12399031	chr10	97031372	0.1794	0.3276	0.585	1	PDLIM1	86.45
cg13679841	chr14	81082477	-0.1688	0.3083	0.585	1	CEP128	87.68
cg02361260	chr12	72451351	-0.3489	0.637	0.585	1		78.34
cg16353508	chr20	61715740	0.0249	0.04546	0.585	1		98.26
cg19984991	chr17	78882494	0.07573	0.1383	0.585	1	RPTOR	93.76
cg12396306	chr5	140602851	-0.1142	0.2085	0.585	1	PCDHB14	5.86
cg25006435	chr1	154898438	0.2008	0.3666	0.585	1	PMVK	23.19
cg08078851	chr3	42905968	-0.2714	0.4956	0.585	1	CCBP2	80.07
cg05732684	chr2	28401043	-0.2035	0.3715	0.585	1	LOC100505736	80.16
cg07850799	chr2	45401282	-0.1291	0.2357	0.585	1		92.14
cg12534759	chr11	55135337	0.4918	0.898	0.585	1	OR4A15	65.78
cg27168998	chr16	5482304	0.2826	0.516	0.585	1		86.56
cg02444433	chr5	23507469	0.6449	1.178	0.585	1	PRDM9	62.21
cg05819205	chr22	36425231	0.04987	0.09105	0.585	1	RBM9	3.37
cg06453507	chr14	77349290	0.1433	0.2617	0.585	1		88.49
cg16709671	chr10	101360940	0.06551	0.1196	0.585	1		94.71
cg02917429	chr9	132505420	-0.2091	0.3818	0.585	1	PTGES	77.73
cg08177575	chr17	7807437	-0.4671	0.8529	0.585	1	CHD3	90.2
cg04773131	chr4	6125526	0.3195	0.5833	0.585	1	JAKMIP1	79.36
cg12677481	chr16	74642207	-0.1149	0.2098	0.585	1	GLG1	92.35
cg17378760	chr3	187559866	-0.07501	0.137	0.585	1		94.33
cg25491935	chr18	74921583	0.1742	0.318	0.585	1		86.42
cg25351572	chr3	124578367	-0.1273	0.2324	0.585	1	ITGB5	88.56
cg14851108	chr10	88126291	-0.2287	0.4175	0.585	1	GRID1	11.59
cg01743592	chr16	73083278	0.08618	0.1574	0.585	1	ZFHX3	93.97
cg09172244	chr5	158251744	-0.2978	0.5438	0.585	1	EBF1	67.6
cg02061725	chr6	139618284	-0.2414	0.4409	0.585	1		15.57
cg02410102	chr11	68583149	0.1115	0.2037	0.585	1	CPT1A	94.18
cg05713486	chr11	2441896	0.193	0.3524	0.585	1	TRPM5	79.99
cg08224120	chr5	136940556	-0.311	0.568	0.585	1		23.14
cg24856050	chr19	3192433	-0.05039	0.09202	0.585	1	NCLN	98.16
cg07591395	chr1	145507220	-0.07451	0.1361	0.585	1	RBM8A	4.17
cg16150661	chr7	127709041	-0.1246	0.2276	0.585	1	SND1	91.66
cg22127213	chr20	52374247	0.1102	0.2013	0.585	1		92.38
cg12277882	chr9	136758901	0.09753	0.1781	0.585	1	VAV2	93.18
cg03698359	chr11	5704417	-0.1538	0.2808	0.585	1	TRIM5	93.47
cg15373633	chrX	85403474	-0.2173	0.3969	0.585	1	DACH2	16.52
cg21546155	chr5	159894937	-0.0573	0.1046	0.585	1		3.1
cg08894149	chr16	31447968	-0.1199	0.219	0.585	1	ZNF843	90.77
cg24139298	chr20	40747569	0.1458	0.2662	0.585	1	PTPRT	10.87
cg04606769	chr16	29819096	-0.05905	0.1078	0.585	1	MAZ	3.73
cg03400056	chr21	37447978	0.1687	0.308	0.585	1	LOC100133286	92.21
cg17430681	chr11	11266172	0.8765	1.601	0.585	1		23.48
cg10358212	chr16	81069005	0.1571	0.2869	0.585	1	ATMIN	91.71
cg10532384	chr3	141161876	0.0499	0.09112	0.585	1	ZBTB38	96.93
cg24340970	chr10	124030898	0.1713	0.3129	0.585	1	BTBD16	81.28
cg08098868	chr17	54253244	0.1432	0.2615	0.585	1	ANKFN1	89
cg15264083	chr12	4382980	-0.02308	0.04214	0.585	1	CCND2	2.04
cg07702598	chr14	53268332	0.1229	0.2244	0.585	1		5.7
cg13065717	chr17	34267073	0.1356	0.2476	0.585	1	LYZL6	92.17
cg12527909	chr1	109241986	0.2994	0.5468	0.585	1	PRPF38B	94.4
cg02968751	chr17	55362520	-0.2879	0.5257	0.585	1	MSI2	5.74
cg04936274	chr10	134672412	0.1463	0.2672	0.585	1		89.75
cg16675029	chr8	6565876	-0.03493	0.06379	0.585	1	AGPAT5	2.46
cg06809621	chr18	3874883	-0.1656	0.3024	0.585	1	DLGAP1	93.62
cg20934652	chr4	100871993	-0.04445	0.08117	0.585	1	H2AFZ	2.61
cg10142271	chr7	44766894	0.3434	0.627	0.585	1		55.33
cg24984882	chr2	153008024	-0.8797	1.607	0.585	1	STAM2	91.45
cg02657889	chr7	131318862	-0.1367	0.2497	0.585	1		88.61
cg12096762	chr15	88296044	0.2905	0.5305	0.585	1		46.82
cg16199277	chr3	147089290	0.08947	0.1634	0.585	1		4.04
cg23209519	chr7	76022927	-0.01702	0.03108	0.585	1	SRCRB4D	1.67
cg15676500	chr1	19665446	0.05398	0.09858	0.585	1	CAPZB	96.54
cg13404688	chr10	89876324	0.2496	0.4559	0.585	1		24.57
cg26468049	chr16	4817196	0.01872	0.03419	0.585	1	ZNF500	0.76
cg21346679	chr2	169888373	0.151	0.2757	0.585	1	ABCB11	93.24
cg08726071	chr20	25388287	-0.05343	0.09757	0.585	1	GINS1	3.6
cg14202477	chr8	102504859	-0.1714	0.313	0.585	1	GRHL2	23.28
cg03100073	chr2	73550649	-0.1648	0.301	0.585	1		90.45
cg23460250	chr7	73223852	-0.07128	0.1302	0.585	1		97.56
cg22372146	chr1	209154050	0.4831	0.8822	0.585	1		82.26
cg26723331	chr6	28872085	0.07465	0.1363	0.585	1	TRIM27	95.47
cg14932859	chr2	219610606	0.1035	0.189	0.585	1	TTLL4	90.74
cg20655342	chr10	31037805	-0.1608	0.2937	0.585	1		89.73
cg11891474	chr2	192787862	0.1548	0.2827	0.585	1		88.31
cg24155444	chr1	155177969	-0.1841	0.3363	0.585	1	MTX1	29.98
cg20977981	chr4	24321341	0.09595	0.1752	0.585	1		94.74
cg14508391	chr2	219861150	-0.2732	0.499	0.585	1		10.47
cg07923809	chr2	86332837	-0.04272	0.07801	0.585	1	POLR1A	2.81
cg08971415	chr1	157746017	0.1655	0.3022	0.585	1	FCRL2	86.11
cg18021180	chr17	42007178	0.2013	0.3676	0.585	1		86.64
cg21933772	chr12	9844326	-0.2243	0.4097	0.585	1	CLEC2D	91.36
cg03172657	chr16	89163625	-0.7229	1.32	0.585	1	ACSF3	42.33
cg15787146	chr17	70107185	0.4264	0.7788	0.585	1		37.73
cg14478899	chr9	101171868	0.159	0.2904	0.585	1	GABBR2	88.1
cg10485243	chr7	4198564	-0.1157	0.2113	0.585	1	SDK1	89.94
cg02133140	chr8	2078250	-0.2031	0.371	0.585	1	MYOM2	96.1
cg05830240	chr7	71912251	0.2772	0.5062	0.585	1		49.39
cg14192081	chr14	62519784	0.3822	0.698	0.585	1	SYT16	93.51
cg16299124	chr15	67430099	-0.1726	0.3153	0.585	1	SMAD3	91.46
cg22504778	chr17	40950793	-0.07041	0.1286	0.585	1	CNTD1	3.33
cg25345738	chr12	108078835	-1.277	2.331	0.585	1	PWP1	49.3
cg20147335	chr22	22020155	0.06698	0.1223	0.585	1	PPIL2	3.31
cg21338479	chr7	101459330	0.104	0.19	0.585	1	CUX1	4.01
cg12895304	chr13	100807495	-0.1261	0.2303	0.585	1	PCCA	91.05
cg22330607	chr1	164849618	-0.2014	0.3678	0.585	1		86.69
cg08035652	chr15	21195757	-0.4461	0.8147	0.585	1	LINC01193	83.57
cg15000346	chr2	56357689	-0.1982	0.362	0.585	1		70.49
cg17658568	chr11	122033987	-0.2135	0.3899	0.585	1	LOC399959	89.68
cg24814328	chr1	32104077	0.1727	0.3153	0.585	1	PEF1	88.74
cg25338835	chr3	43393946	-0.1645	0.3005	0.585	1	SNRK-AS1	87.54
cg23123132	chr13	51290724	-0.2402	0.4387	0.585	1	DLEU7	88.07
cg00263368	chr7	150999591	-0.2246	0.4101	0.585	1		49.63
cg01736407	chr2	176967665	-0.2907	0.531	0.585	1		45.06
cg23316017	chr1	203831354	-0.4386	0.8011	0.585	1	SNRPE	7.06
cg19347325	chr2	231370209	0.2224	0.4062	0.585	1	SP100	82
cg01072639	chr20	5891781	-0.1069	0.1953	0.585	1	CHGB	6.11
cg09295016	chr22	27069581	-0.3801	0.6943	0.585	1	MIAT	70.43
cg00232105	chr14	100752338	-0.3045	0.5562	0.585	1		79.8
cg24252766	chr15	31171738	0.1306	0.2386	0.585	1		92.63
cg03663788	chr11	64514658	0.1199	0.219	0.585	1	PYGM	88.35
cg00309056	chr7	38218112	0.04816	0.08796	0.585	1	STARD3NL	2.92
cg07668089	chr22	29607588	0.1539	0.2812	0.585	1	EMID1	87.15
cg07896312	chr8	22409062	0.0179	0.0327	0.585	1	SORBS3	1.88
cg03436546	chr1	179575003	0.4071	0.7435	0.585	1	TDRD5	81.84
cg18083295	chr13	43059708	-0.3524	0.6437	0.585	1		90.98
cg19212550	chr10	101767908	0.3568	0.6517	0.585	1	DNMBP	76.09
cg26855231	chr17	44249543	-0.1117	0.2041	0.585	1	KIAA1267	95.11
cg17583369	chr2	170441340	-0.07291	0.1332	0.585	1	PPIG	2.42
cg07381317	chr20	31585039	-0.1249	0.2281	0.585	1	SUN5	90.75
cg15822966	chr3	25820718	-0.202	0.3689	0.585	1	NGLY1	89.23
cg27224798	chr14	88641579	-0.09157	0.1673	0.585	1		92.64
cg23395165	chr19	4483111	-0.02761	0.05043	0.585	1	HDGF2	98.05
cg05450995	chr12	122460105	-0.05822	0.1063	0.585	1	BCL7A	3.76
cg26545519	chr2	418075	-0.1496	0.2732	0.585	1		89.5
cg10184431	chr6	27783226	-0.4265	0.7789	0.585	1	HIST1H2AJ	35.58
cg04458960	chr14	72887641	-0.04207	0.07683	0.585	1	RGS6	3.23
cg10898277	chr20	24821220	0.1989	0.3634	0.585	1		86.53
cg17395154	chr9	74816965	-0.2975	0.5433	0.585	1	GDA	57.98
cg14019670	chr11	129872845	0.2578	0.4709	0.585	1	NCRNA00167	5.19
cg09962379	chr8	37928432	0.1768	0.323	0.585	1		80.14
cg00946388	chr7	47313494	-0.1504	0.2746	0.585	1		87.7
cg20389995	chr21	44462317	0.1341	0.245	0.585	1		87.27
cg01261948	chrX	11561845	0.2566	0.4687	0.585	1	ARHGAP6	83.81
cg23989297	chr20	271347	-0.03824	0.06985	0.585	1	C20orf96	2.86
cg23508540	chr1	9884032	0.02838	0.05184	0.585	1	CLSTN1	1.85
cg01689269	chr9	86912300	0.3381	0.6176	0.585	1	SLC28A3	93.31
cg09215989	chr4	176049564	-0.1203	0.2198	0.585	1		92.13
cg26280778	chr8	496739	-0.2445	0.4466	0.585	1	C8orf42	86.18
cg05054673	chr4	54561968	-0.2595	0.4741	0.585	1	LOC100506444	83.07
cg23130097	chr8	120220484	-0.05512	0.1007	0.585	1	MAL2	2.71
cg10610249	chr5	150521392	-0.2779	0.5076	0.585	1	ANXA6	53.3
cg13038216	chr15	33487120	0.03661	0.06688	0.585	1		1.01
cg14861857	chr22	24584179	0.02255	0.0412	0.585	1	SUSD2	98.14
cg24482724	chr7	43878609	-0.03959	0.07232	0.585	1		1.5
cg13819609	chr9	22203744	0.1775	0.3242	0.585	1		74.34
cg04021514	chr19	54406516	-0.3485	0.6367	0.585	1	PRKCG	27.75
cg06599011	chr9	131941057	-0.2973	0.5431	0.585	1	IER5L	62.69
cg13407278	chr9	95298746	0.31	0.5663	0.585	1	CENPP	88.87
cg00767560	chr19	19887256	-0.0735	0.1343	0.585	1	LOC284440	4
cg26909705	chrX	51485489	0.1782	0.3255	0.585	1	GSPT2	79.9
cg00409576	chr5	54523237	-0.0424	0.07746	0.585	1	MCIDAS	3.12
cg08401365	chrX	153276960	0.1968	0.3596	0.585	1	IRAK1	72.7
cg01040630	chr8	114449804	0.1291	0.2358	0.585	1	CSMD3	4.38
cg14215082	chr8	9055850	0.1205	0.2202	0.585	1		92.15
cg16565579	chr2	224363170	0.2193	0.4006	0.585	1		87.58
cg05603252	chr16	15239992	-0.07117	0.13	0.585	1		95.39
cg25777054	chr11	66278160	-0.02623	0.04792	0.585	1	BBS1	1.75
cg04497535	chr17	38459739	-0.2237	0.4086	0.585	1		83.92
cg13537416	chr9	124506555	-0.1174	0.2144	0.585	1	DAB2IP	91.74
cg24453600	chr15	71921678	0.1749	0.3194	0.585	1	THSD4	84.31
cg20547929	chr17	406387	-0.9769	1.785	0.585	1		58.1
cg08176056	chr4	8239254	0.1372	0.2506	0.585	1	SH3TC1	85.18
cg21049108	chr7	142422086	-0.2888	0.5276	0.585	1		19.21
cg24103965	chr15	93365153	0.1631	0.2979	0.585	1		86.4
cg21804673	chr5	53341342	-0.1203	0.2198	0.585	1	ARL15	94.5
cg03097669	chr17	9377216	-0.3005	0.549	0.585	1	STX8	94.44
cg17597176	chr6	155635859	-0.2329	0.4255	0.585	1	TFB1M	4.81
cg25180248	chr8	64002124	0.1231	0.2249	0.585	1		93.03
cg25013550	chr5	54830529	-0.01838	0.03358	0.585	1	PPAP2A	1.76
cg18086857	chr4	174041255	0.09827	0.1795	0.585	1		93.26
cg26292329	chr3	28310100	-0.09713	0.1774	0.585	1	CMC1	93.66
cg12361039	chr11	75486505	-0.1329	0.2427	0.585	1	DGAT2	88.96
cg25105066	chr7	70159340	0.02196	0.04011	0.585	1	AUTS2	2.02
cg20223979	chr22	27999880	-0.4185	0.7645	0.585	1		61.86
cg06369118	chr2	27629738	-0.115	0.21	0.585	1	PPM1G	91.19
cg21655255	chr3	46136952	0.2552	0.4662	0.585	1		31.48
cg13689006	chr9	37746746	0.08554	0.1563	0.585	1	FRMPD1	94.84
cg15188119	chr3	186539910	0.2587	0.4725	0.585	1	LOC102724699	15.22
cg04916911	chr12	86268154	0.09179	0.1677	0.585	1	NTS	5.63
cg21908266	chr4	57889515	0.1157	0.2114	0.585	1	POLR2B	93.69
cg11144316	chr10	101551643	-0.3953	0.7222	0.585	1	ABCC2	90.15
cg17417614	chr4	100486642	-0.2111	0.3856	0.585	1	MTTP	93.35
cg22645045	chr8	6323299	0.1361	0.2486	0.585	1	MCPH1	90.22
cg18173454	chr10	15209775	-0.1961	0.3583	0.585	1	NMT2	7.39
cg18361663	chr16	34741311	-0.3855	0.7042	0.585	1	LOC100130700	55.32
cg14013083	chr5	10310709	0.2575	0.4704	0.585	1		66.36
cg07823755	chr2	234668355	-0.1912	0.3493	0.585	1	UGT1A10	77.47
cg18561513	chr15	25403936	-0.3123	0.5705	0.585	1		71.9
cg25981875	chr6	31860696	0.1586	0.2897	0.585	1	EHMT2	86.43
cg06678572	chr16	3345186	-0.6237	1.139	0.585	1		60.12
cg01992742	chr20	46202345	1.756	3.208	0.585	1	NCOA3	74.07
cg06263433	chr13	33092117	-0.1202	0.2196	0.585	1	N4BP2L2	94.33
cg25605443	chr6	110680098	-0.3592	0.6562	0.585	1	METTL24	72.02
cg25338994	chr2	73168150	-0.1014	0.1852	0.585	1		93.65
cg10256477	chr12	49934029	-0.2789	0.5095	0.585	1	KCNH3	45.11
cg14482918	chrX	130533740	0.1778	0.3248	0.585	1		88.6
cg17928208	chr13	98091617	0.1889	0.3452	0.585	1	RAP2A	39.21
cg01584104	chr16	89282748	-0.2941	0.5373	0.585	1	ZNF778	6.88
cg11276914	chrX	30247101	-0.1554	0.2839	0.585	1	MAGEB3	90.44
cg07423765	chr12	121147730	-0.1621	0.2961	0.585	1	UNC119B	90.23
cg22126211	chr3	164914600	-0.5437	0.9933	0.585	1	SLITRK3	32.83
cg05342515	chr2	177024172	0.09058	0.1655	0.585	1		5.52
cg15499368	chr5	72740533	-0.2121	0.3874	0.585	1		5.7
cg14206528	chrX	123478195	-0.2863	0.5231	0.585	1		43.77
cg00501242	chr2	240004611	0.1152	0.2105	0.585	1	HDAC4	87.84
cg16697807	chr12	110388939	-0.07684	0.1404	0.585	1	GIT2	95.45
cg26913033	chr3	81721306	-0.3591	0.6561	0.585	1	GBE1	90.89
cg14618239	chr5	86417299	0.1698	0.3103	0.585	1	LOC101929380	6.91
cg11981871	chr19	52643354	-0.05062	0.09249	0.585	1	ZNF616	4.92
cg11218060	chr19	38836623	0.1073	0.196	0.585	1	CATSPERG	85.92
cg10308445	chr2	197705262	0.1057	0.1931	0.585	1	PGAP1	93.09
cg20840115	chr14	94599029	-0.1782	0.3255	0.585	1		92.23
cg24884985	chr6	138426136	0.3607	0.659	0.585	1	PERP	93.46
cg16370572	chr19	56213897	0.2394	0.4375	0.585	1		64.72
cg22821135	chr12	32946884	0.08059	0.1472	0.585	1	PKP2	94.42
cg11505784	chr7	47492951	0.2176	0.3976	0.585	1	TNS3	51.54
cg22488164	chr12	14716910	0.2442	0.4461	0.585	1	PLBD1	75.54
cg01777985	chr5	77191	-0.1438	0.2628	0.585	1		90.39
cg23176214	chr17	79100218	-0.02419	0.04419	0.585	1	MIR657	98.13
cg11285629	chrX	20236994	-0.3766	0.688	0.585	1	RPS6KA3	21.87
cg10218212	chr17	70627756	-0.1298	0.2371	0.585	1	LINC00511	89.96
cg09642196	chr3	119297318	0.1883	0.344	0.585	1	ADPRH	82.31
cg14756925	chr22	38202953	-0.1098	0.2006	0.585	1	H1F0	5.27
cg16944574	chr17	6923077	0.1616	0.2953	0.585	1	MIR497HG	89.24
cg20814312	chr2	133339746	0.2899	0.5298	0.585	1	GPR39	46.47
cg08680689	chr19	11670216	0.04241	0.07749	0.585	1	ELOF1	1.29
cg13917963	chr12	120794443	-0.2659	0.4858	0.585	1	MSI1	13.77
cg03441422	chr4	171665510	0.3221	0.5886	0.585	1		71.61
cg06629748	chr4	114270624	0.2224	0.4064	0.585	1	ANK2	84.98
cg00542944	chr14	83988015	0.09798	0.179	0.585	1		94.7
cg10213059	chr13	70369137	-0.08792	0.1607	0.585	1	KLHL1	93.66
cg03995457	chr16	52596676	-0.1457	0.2662	0.585	1		89.11
cg15480998	chr10	79373438	0.3322	0.607	0.585	1	KCNMA1	32.63
cg04431061	chr6	155584898	-0.1474	0.2693	0.585	1	CLDN20	92.23
cg14334019	chr2	220955573	-0.1062	0.1941	0.585	1		93.46
cg00282192	chr11	57546041	-0.1938	0.3541	0.585	1	TMX2-CTNND1	79.68
cg04398773	chr15	66385283	-0.1173	0.2142	0.585	1	MEGF11	91.76
cg20548814	chr19	18723685	-0.0327	0.05974	0.585	1	TMEM59L	2.16
cg00036440	chr16	3507875	-0.06514	0.119	0.585	1	NAT15	4.13
cg16895388	chr20	5765930	0.1897	0.3467	0.585	1	C20orf196	88.18
cg07663052	chr6	45581438	0.1417	0.2589	0.585	1		89.97
cg11712265	chr19	7968106	-0.09493	0.1735	0.585	1	MAP2K7	6.86
cg05593139	chr1	235818079	-0.1057	0.1932	0.585	1		92.84
cg21000562	chr17	72913159	0.2349	0.4292	0.585	1	USH1G	87.57
cg20981447	chr16	50574668	-0.1525	0.2786	0.585	1		84.74
cg22480109	chr7	158575681	-0.1318	0.2409	0.585	1	ESYT2	91.99
cg19118212	chr5	72743968	0.03074	0.05616	0.585	1	FOXD1	1.17
cg12133393	chr1	3816695	0.02982	0.0545	0.585	1	C1orf174	2.36
cg12428024	chr15	43648730	-0.08495	0.1552	0.585	1		94.76
cg10126715	chr1	37500195	-0.2236	0.4085	0.585	1	GRIK3	28.9
cg23460353	chr14	20526882	-0.5399	0.9866	0.585	1	OR4L1	83.91
cg20705812	chr8	1449401	-0.1963	0.3587	0.585	1	DLGAP2	84.13
cg23755440	chr15	89193350	0.176	0.3216	0.585	1	ISG20	83.08
cg01037764	chr8	71515176	-0.2476	0.4525	0.585	1	TRAM1	35.67
cg19065987	chr20	1926696	-0.2834	0.5178	0.585	1		56.4
cg22647161	chr12	98686365	0.2719	0.4968	0.585	1		60.15
cg12910830	chr5	162929657	-0.165	0.3015	0.585	1	MAT2B	91.71
cg19455189	chr2	231742734	-0.3156	0.5767	0.585	1	ITM2C	13.75
cg01306120	chr1	235290283	-0.09487	0.1734	0.585	1	TOMM20	94.3
cg10159728	chr11	130060252	0.4324	0.7901	0.585	1	ST14	79.36
cg02012483	chr6	30131570	-0.1998	0.3652	0.585	1	TRIM15	92.03
cg01939883	chr13	110439453	0.02002	0.03658	0.585	1	IRS2	1.94
cg07071809	chr7	1585771	-0.2079	0.3798	0.585	1	TMEM184A	79.54
cg19008692	chr17	64672302	0.0819	0.1497	0.585	1	PRKCA	94.58
cg14006005	chr11	85780378	-0.04338	0.07927	0.585	1	PICALM	2.66
cg08274847	chr4	76735949	0.09858	0.1801	0.585	1		93.74
cg15393925	chr7	30081299	-0.09933	0.1815	0.585	1	PLEKHA8	93.67
cg15072268	chr7	36878237	-0.09676	0.1768	0.585	1		92.84
cg05340048	chr1	2084319	-0.3297	0.6025	0.585	1	PRKCZ	77.79
cg09849592	chr2	103276682	0.1852	0.3385	0.585	1	SLC9A2	71.99
cg06008638	chr16	1793488	0.3936	0.7193	0.585	1	MAPK8IP3	82.82
cg04178977	chr3	178685149	0.1349	0.2465	0.585	1		8.67
cg06577144	chr2	33763831	-0.1466	0.268	0.585	1	RASGRP3	92.54
cg16108558	chr3	172398637	0.1277	0.2334	0.585	1	NCEH1	87.88
cg25733543	chr1	44431591	0.1402	0.2561	0.585	1	IPO13	90.98
cg00750074	chr16	89608354	-0.06511	0.119	0.585	1	SPG7	97.34
cg16659538	chr3	108208917	0.2693	0.4921	0.585	1	MYH15	63.42
cg06784218	chr1	46089804	0.2881	0.5265	0.585	1	CCDC17	71.66
cg04135106	chr16	89104209	-0.05099	0.09317	0.585	1		3.69
cg15079229	chr13	31407214	-0.2777	0.5074	0.585	1		27.89
cg13236968	chr8	62366671	-0.3217	0.5878	0.585	1	CLVS1	81.21
cg20457221	chr10	6175657	0.08892	0.1625	0.585	1		93.44
cg08329236	chr20	61558006	-0.03314	0.06056	0.585	1	DIDO1	2.04
cg20408707	chr6	29431410	0.08636	0.1578	0.585	1	OR2H1	94.41
cg08503522	chr17	36708302	0.1552	0.2836	0.585	1	SRCIN1	88.74
cg10355041	chr13	101246743	0.08311	0.1519	0.585	1		94.18
cg19182046	chr14	75179862	-0.05016	0.09167	0.585	1	FCF1	3.82
cg07665542	chr16	86215740	-0.1193	0.2181	0.585	1		89.87
cg16211299	chr21	38445247	-0.04953	0.09051	0.585	1	PIGP	1.68
cg21902975	chr10	114124946	-0.2754	0.5032	0.585	1		81.78
cg00731338	chr5	346963	0.4905	0.8964	0.585	1	AHRR	23.7
cg04223219	chr9	3162085	0.1462	0.2672	0.585	1		86.89
cg11164584	chr15	96897457	-0.1323	0.2417	0.585	1		6.29
cg16596566	chr7	29144902	-0.1378	0.2519	0.585	1	CPVL	83.99
cg12573253	chr11	63776419	-0.09945	0.1817	0.585	1	MACROD1	93.61
cg22830590	chr2	175260396	-0.2574	0.4704	0.585	1	CIR1	2.49
cg24547210	chr1	182620276	0.0968	0.1769	0.585	1	RGS8	93.86
cg07715844	chr2	287072	-0.4819	0.8807	0.585	1	FAM150B	64.15
cg27106048	chrX	109470810	-0.2081	0.3803	0.585	1	AMMECR1	88.07
cg00941836	chr22	27834549	0.4578	0.8366	0.585	1		67.64
cg00506389	chr3	55646204	-0.3218	0.5881	0.585	1	ERC2	49.98
cg00451501	chr2	65334388	0.1282	0.2343	0.585	1	RAB1A	91.26
cg05623746	chr10	90169126	-0.1324	0.242	0.585	1	RNLS	92.94
cg11446398	chr5	77624930	-0.2817	0.5148	0.585	1		84
cg21682062	chr1	51426199	-0.0475	0.08681	0.585	1	FAF1	1.66
cg09628978	chr11	5324376	0.2842	0.5194	0.585	1	OR51B4	88.74
cg26537719	chr11	122874364	0.09701	0.1773	0.585	1		94.65
cg00958605	chr6	26033394	-0.04212	0.07698	0.585	1	HIST1H3B	3
cg01799588	chr11	5706381	-0.04361	0.07969	0.585	1	TRIM5	2.83
cg00610603	chr6	11374122	0.07805	0.1426	0.585	1	NEDD9	95.37
cg10454286	chr8	141310539	-0.1073	0.1961	0.585	1	TRAPPC9	93.17
cg20535838	chr5	16904764	-0.08042	0.147	0.585	1	MYO10	93.47
cg16965697	chr11	118890108	-0.03831	0.07002	0.585	1	RPS25	2.33
cg07571531	chr6	134216081	-0.3296	0.6024	0.585	1	TCF21	43.32
cg01083652	chr15	71629208	0.2688	0.4913	0.585	1	THSD4	77.52
cg25892924	chr12	8234392	-0.03642	0.06655	0.585	1	NECAP1	2.4
cg05562345	chr14	101405600	0.1523	0.2784	0.585	1	SNORD113-6	92.86
cg13915156	chr2	39958154	0.1233	0.2254	0.585	1		91.76
cg05337360	chr10	79728762	0.1192	0.2178	0.585	1		88.95
cg23130967	chr10	48367498	0.1054	0.1927	0.585	1	ZNF488	92.53
cg03192897	chr1	170115351	-0.369	0.6744	0.585	1	METTL11B	58.69
cg23834244	chr17	48179459	0.1325	0.2421	0.585	1	PDK2	80.16
cg11635407	chr17	49353246	0.1068	0.1951	0.585	1	UTP18	94.63
cg16213139	chr5	38609835	0.1872	0.3422	0.585	1	LIFR-AS1	68.06
cg21210523	chr19	13940715	-0.1542	0.2819	0.585	1	ZSWIM4	88.79
cg01208955	chr12	48257191	0.2139	0.3909	0.585	1	VDR	72.82
cg09241586	chr2	239018064	0.2451	0.448	0.585	1	ESPNL	68.7
cg16759218	chr3	99371838	0.09598	0.1754	0.585	1	COL8A1	93.29
cg12543929	chrX	67722985	-0.2107	0.385	0.585	1	YIPF6	85.19
cg06341202	chr17	78010343	-0.01719	0.03143	0.585	1	CCDC40	1.16
cg10969241	chr10	131989534	-0.6045	1.105	0.585	1		67.16
cg17951403	chr21	45971585	0.3191	0.5832	0.585	1	KRTAP10-2	68.58
cg07307844	chr1	25318459	0.2033	0.3716	0.585	1		40.45
cg02772797	chr15	24757635	0.1504	0.2749	0.585	1		90.55
cg00362818	chr13	77565320	-0.1645	0.3007	0.585	1	CLN5	89.67
cg04185037	chr6	159239164	0.03482	0.06364	0.585	1	EZR	2.47
cg10347350	chr18	11163741	0.2492	0.4556	0.585	1		36.09
cg09740349	chr12	56361143	0.04588	0.08387	0.585	1	PMEL	2.79
cg26471497	chr2	172974819	-0.1828	0.3341	0.585	1		6.69
cg20198224	chr15	27788243	0.1458	0.2665	0.585	1		88.42
cg12909619	chr2	136806951	0.2834	0.518	0.585	1		77.32
cg23380558	chr10	134901305	-0.05963	0.109	0.585	1	GPR123	2.87
cg15242630	chr22	18488478	0.2003	0.366	0.585	1	MICAL3	84.41
cg21397098	chr6	127652168	0.1153	0.2107	0.585	1	ECHDC1	94.23
cg05549108	chr11	60357250	0.07634	0.1395	0.585	1		95.38
cg02831589	chr2	46577358	-0.3949	0.7219	0.585	1	EPAS1	26.96
cg09311423	chr5	153547739	-0.1316	0.2405	0.585	1		90.83
cg01445151	chr6	3445256	0.1036	0.1894	0.585	1	SLC22A23	92.75
cg10907263	chr9	136224721	0.1091	0.1994	0.585	1	SURF2	93.35
cg09951553	chr7	25298980	0.1021	0.1866	0.585	1		93.18
cg03982896	chr16	14702701	0.1703	0.3114	0.585	1	PARN	88.74
cg24193383	chr19	52800111	0.04141	0.07569	0.585	1	ZNF480	3.12
cg24244696	chr1	225116989	-0.1425	0.2604	0.585	1	DNAH14	90.16
cg15272034	chr11	102187359	0.1469	0.2684	0.585	1	BIRC3	91.29
cg12470492	chr8	141210839	0.3078	0.5626	0.585	1	TRAPPC9	95.06
cg00890145	chr1	145028465	0.1272	0.2325	0.585	1	PDE4DIP	91.22
cg08208858	chr5	71405743	0.1637	0.2992	0.585	1	MAP1B	90.21
cg06942628	chr9	6538816	-0.2895	0.5292	0.585	1	GLDC	90.01
cg11159301	chr8	96572447	-0.1277	0.2334	0.585	1	C8orf37-AS1	90.73
cg18608206	chr17	53401993	-0.1221	0.2233	0.585	1	HLF	91.33
cg15089957	chr12	100839185	0.349	0.638	0.585	1		42.85
cg08696989	chr2	8020930	0.1178	0.2153	0.585	1		91.31
cg19099892	chr6	82479481	0.1349	0.2466	0.585	1		91.65
cg25932748	chr2	155554017	0.2514	0.4596	0.585	1	KCNJ3	8.14
cg27004055	chr5	178970168	-0.2938	0.537	0.585	1		90.02
cg13335769	chr6	33238465	0.2051	0.3749	0.585	1	VPS52	75.24
cg17366622	chr18	47340578	-0.05915	0.1081	0.585	1	SCARNA17	3.88
cg04541799	chr19	12714944	0.3114	0.5691	0.585	1	ZNF490	72.44
cg02346790	chr3	122296409	0.1631	0.2981	0.585	1	PARP15	6.23
cg00221969	chr16	447463	-0.06716	0.1228	0.585	1	NME4	4.27
cg11337215	chr2	131566622	0.1413	0.2582	0.585	1		88.1
cg00591364	chr20	30145336	0.211	0.3857	0.585	1	HM13	49.02
cg05811463	chr10	85438396	-0.1365	0.2495	0.585	1		90.07
cg16349206	chr11	62368885	-0.02478	0.04529	0.585	1	MTA2	2.42
cg19056008	chrX	32175072	-0.2861	0.523	0.585	1	DMD	88.27
cg14542802	chr6	15663170	-0.01766	0.03228	0.585	1	DTNBP1	2
cg18436544	chr13	24825781	-0.2737	0.5003	0.585	1	SPATA13	52.57
cg12918710	chr19	58202946	-0.08335	0.1524	0.585	1		95.18
cg10188831	chr1	101694414	-0.06706	0.1226	0.585	1		95.86
cg04402693	chr4	87710183	0.1134	0.2073	0.585	1	PTPN13	91.47
cg21244408	chr4	90759502	-0.1574	0.2877	0.585	1	SNCA-AS1	4.6
cg26470719	chr11	132115434	0.117	0.2138	0.585	1	NTM	92.42
cg08762628	chr15	79143574	0.08772	0.1603	0.585	1		93.83
cg15383633	chrX	21674175	0.3147	0.5753	0.585	1	KLHL34	32.72
cg01620164	chr2	164590272	-0.3651	0.6675	0.585	1	FIGN	74.47
cg12813711	chr2	8395195	0.1149	0.21	0.585	1		91.84
cg09624807	chr16	57080116	0.2184	0.3992	0.585	1	NLRC5	86.92
cg27428297	chr10	73366172	0.1669	0.305	0.585	1	CDH23	77.18
cg07815367	chr19	50154377	0.0331	0.06051	0.585	1	SCAF1	97.66
cg02029696	chr9	8886754	-0.1083	0.1979	0.585	1	PTPRD	93.01
cg16812606	chr20	1161338	-0.1343	0.2455	0.585	1	C20orf46	87.16
cg05371663	chr11	71941662	0.129	0.2358	0.585	1	INPPL1	90.12
cg04565127	chr5	94552153	0.1434	0.2621	0.585	1	MCTP1	87.74
cg14110690	chr11	59575226	-0.3049	0.5575	0.585	1	MRPL16	65.56
cg21215256	chr22	33455415	-0.1326	0.2423	0.585	1	SYN3	92.23
cg13537590	chr12	26451968	-0.1317	0.2408	0.585	1		91.12
cg07807697	chr9	75406192	0.2285	0.4178	0.585	1	TMC1	79.12
cg04607246	chr1	155720323	-0.06575	0.1202	0.585	1	GON4L	94.66
cg16883357	chr6	126279149	0.1952	0.3568	0.585	1	HINT3	22.41
cg26328335	chr12	50354840	-0.1271	0.2324	0.585	1	AQP5	6.48
cg03132220	chr2	152890701	0.08045	0.1471	0.585	1	CACNB4	94.71
cg11481375	chr8	73939160	0.1679	0.3069	0.585	1	TERF1	93.34
cg09567473	chr19	37329403	-0.2128	0.389	0.585	1	ZNF790	3.07
cg25088009	chr14	74188055	0.01602	0.02929	0.585	1	C14orf43	98.71
cg13734061	chr10	123260355	-0.1925	0.3518	0.585	1	FGFR2	87.55
cg05842480	chr19	7795192	-0.1601	0.2926	0.585	1	CLEC4G	17.31
cg00338002	chr1	28198813	-0.2705	0.4944	0.585	1	C1orf38	23.45
cg11627019	chr10	99692728	-0.1223	0.2235	0.585	1	CRTAC1	91.01
cg12124295	chr1	8281692	-0.1101	0.2012	0.585	1		90.41
cg09852985	chr7	132368747	-0.1317	0.2408	0.585	1	FLJ40288	90.52
cg19101364	chr4	102644397	-0.2208	0.4036	0.585	1		91.41
cg06378142	chr19	50119633	2.608	4.767	0.585	1	PRR12	60.1
cg25209176	chr2	85492476	-0.2479	0.4531	0.585	1	TCF7L1	75.63
cg15987025	chrX	70880926	0.3846	0.7031	0.585	1	BCYRN1	84.97
cg16368959	chr13	76445015	-0.3266	0.5971	0.585	1	LMO7DN	81.18
cg02724868	chr3	127383431	-0.09284	0.1697	0.585	1	PODXL2	93.62
cg14279035	chr9	139617442	0.1736	0.3173	0.585	1	FAM69B	79.23
cg11123583	chr17	744766	-0.3246	0.5934	0.585	1	NXN	93.24
cg02727566	chr19	40718426	0.158	0.289	0.585	1	MAP3K10	81.17
cg05950854	chr6	144416850	-0.02025	0.03701	0.585	1	SF3B5	1.87
cg00711090	chr19	57018614	-0.3346	0.6117	0.585	1	ZNF471	23.66
cg24810684	chr1	110193190	-0.1068	0.1952	0.585	1		91.91
cg09503106	chr13	112554252	-0.3896	0.7123	0.585	1	LINC00354	91.59
cg09627423	chr4	54579899	0.1434	0.2622	0.585	1	LOC100506444	93.14
cg22026360	chr12	113376264	-0.03232	0.05909	0.585	1	OAS3	2.58
cg00020229	chr9	109771270	0.1556	0.2846	0.585	1	MIR548Q	89.37
cg20258934	chr7	4119142	0.03154	0.05766	0.585	1	SDK1	97.56
cg08280884	chr14	49545620	-0.209	0.382	0.585	1		89.85
cg07525751	chr5	1416958	0.1096	0.2005	0.585	1	SLC6A3	94.87
cg12254353	chr21	47257261	0.1609	0.2941	0.585	1	LOC100129027	74.23
cg00706019	chr19	11546163	-0.01651	0.03018	0.585	1	CCDC151	1.47
cg04824595	chr19	58987622	0.03947	0.07217	0.585	1	ZNF446	2.35
cg21928760	chr3	2462534	-0.1408	0.2574	0.585	1	CNTN4	90.51
cg01371004	chr2	120656602	0.06956	0.1272	0.585	1	PTPN4	94.85
cg06232585	chr5	110294022	0.2472	0.452	0.585	1		82.48
cg05411951	chr1	230824269	-0.0829	0.1516	0.585	1	COG2	93.81
cg09359391	chr4	979183	0.3441	0.6291	0.585	1	SLC26A1	43.1
cg03351739	chr18	21717196	-0.2196	0.4015	0.585	1		89.43
cg04836612	chr14	86088494	-0.08282	0.1514	0.585	1	FLRT2	94.46
cg19067902	chr12	123749604	0.1624	0.2969	0.585	1	CDK2AP1	86.6
cg05644480	chr19	45418020	0.2721	0.4974	0.585	1	APOC1	40.73
cg07669776	chr13	110975691	0.1236	0.2261	0.585	1	COL4A2	90.73
cg05554161	chr9	127540080	-0.2891	0.5286	0.585	1	OLFML2A	69.52
cg23525541	chr14	101122999	-0.0981	0.1794	0.585	1	C14orf70	93.03
cg11828509	chr1	26146223	-0.05412	0.09896	0.585	1	FAM54B	3.84
cg09275548	chr15	55348908	0.1211	0.2213	0.585	1		92.43
cg26154888	chr6	45380512	0.2691	0.492	0.585	1	RUNX2	87.19
cg17034390	chr6	30095326	-0.3572	0.653	0.585	1		6.59
cg12615951	chr14	31677607	-0.02548	0.04658	0.585	1	HECTD1	1.69
cg03381546	chr12	44835425	0.301	0.5504	0.585	1		84.87
cg22939709	chr22	31498218	-0.2058	0.3763	0.585	1	SMTN	80.27
cg13573244	chr9	140441854	-0.165	0.3017	0.585	1	PNPLA7	89.09
cg25842677	chr9	134870585	0.07404	0.1354	0.585	1	MED27	94.12
cg08727216	chr16	88716846	-0.04547	0.08314	0.585	1	CYBA	2.51
cg11985581	chr9	135043283	0.2619	0.4788	0.585	1	NTNG2	89.9
cg21415677	chr2	168684163	0.1191	0.2178	0.585	1	LOC105616981	90.83
cg25260420	chr19	5823816	-0.09667	0.1768	0.585	1	NRTN	93.31
cg14859417	chr10	129704949	-0.2176	0.3978	0.585	1	PTPRE	24.46
cg20250926	chr11	61627671	0.1566	0.2864	0.585	1	FADS2	86.2
cg18236734	chr3	183817931	0.1977	0.3616	0.585	1	HTR3E	34.34
cg09686331	chr5	132581465	0.1671	0.3056	0.585	1	FSTL4	86.02
cg21219903	chr1	43920090	-0.372	0.6802	0.585	1	HYI	31.48
cg27338504	chr8	94712611	-0.1133	0.2072	0.585	1	FAM92A1	6.46
cg06523916	chr5	87986642	-0.2068	0.3782	0.585	1		3.87
cg24085522	chr18	11849055	0.07063	0.1292	0.585	1	GNAL	95.05
cg02342515	chr11	18801336	0.2594	0.4744	0.585	1	PTPN5	77.33
cg03692782	chr19	3982770	-0.05899	0.1079	0.585	1	EEF2	95.19
cg24032252	chr14	54864572	-0.1993	0.3645	0.585	1	CDKN3	79.01
cg04119029	chr16	22369415	0.2817	0.5151	0.585	1	CDR2	62.43
cg10154633	chr11	2019624	0.1471	0.269	0.585	1	H19	60.79
cg17894854	chr4	66378672	-0.2311	0.4226	0.585	1	EPHA5	87.01
cg11797700	chr1	226549110	0.1096	0.2003	0.585	1	PARP1	90.99
cg05451167	chr9	5770167	0.1005	0.1837	0.585	1	RIC1	94.57
cg24943449	chr18	1438771	0.1799	0.329	0.585	1		91.02
cg09247521	chr4	16258287	-0.142	0.2597	0.585	1	TAPT1-AS1	91.34
cg17859426	chr3	113667809	0.2476	0.4528	0.585	1	ZDHHC23	52.75
cg02759830	chr13	21866385	-0.1555	0.2844	0.585	1		91.52
cg04571130	chr3	128967393	0.3326	0.6083	0.585	1	COPG	55.16
cg02658051	chr7	35754952	0.101	0.1847	0.585	1	LOC100506725	93.86
cg16438619	chr10	43904450	-0.2135	0.3905	0.585	1	HNRNPF	3.35
cg15106503	chr10	860989	0.1105	0.202	0.585	1	LARP4B	91.91
cg05167074	chr19	41091695	-0.3525	0.6446	0.585	1	SHKBP1	63.89
cg17004871	chr3	172398653	0.061	0.1116	0.585	1	NCEH1	95.36
cg22802461	chr19	35981531	-0.1843	0.337	0.585	1	KRTDAP	70.46
cg14848767	chr17	17991639	0.1181	0.2159	0.585	1	DRG2	11.64
cg19451463	chr3	37137955	-0.1446	0.2644	0.585	1	LRRFIP2	87.22
cg27288886	chr18	20898196	-0.4435	0.811	0.585	1	TMEM241	82
cg00720707	chr16	4016845	0.3222	0.5891	0.585	1	ADCY9	88.82
cg12183467	chr14	104352244	-0.1566	0.2863	0.585	1		90.11
cg18384277	chr6	31550842	-0.2703	0.4942	0.585	1	LTB	84.64
cg05421965	chr6	126465314	0.1478	0.2702	0.585	1		90.09
cg21059903	chr1	21913986	1.151	2.104	0.585	1		84.35
cg01029627	chr15	101458415	-0.03774	0.06902	0.585	1	LRRK1	2.54
cg21575347	chr6	35512327	0.09783	0.1789	0.585	1		94.16
ch.22.439136F	chr22	32112075	-0.06637	0.1214	0.585	1	C22orf30	3.87
cg27022535	chr20	60794588	-0.1603	0.2932	0.585	1	HRH3	9.85
cg17475110	chr7	1709263	-0.06952	0.1271	0.585	1		3.62
cg03588855	chr16	84580390	-0.3797	0.6944	0.585	1		68.14
cg25344367	chr19	44220337	-0.1006	0.1839	0.585	1	IRGC	93.48
cg00891781	chr2	43152827	0.4568	0.8354	0.585	1		53.21
cg06014804	chr19	21578544	0.2235	0.4087	0.585	1	ZNF493	95.2
cg21120566	chr7	155058035	0.1321	0.2415	0.585	1		92.33
cg03006232	chr19	57176882	-0.1561	0.2854	0.585	1	ZNF835	88.15
cg08698139	chr21	18285646	0.2319	0.424	0.585	1		72.21
cg23245997	chr19	2275015	-0.1201	0.2196	0.585	1	C19orf35	93.49
cg25922808	chr12	6862832	-0.04237	0.07748	0.585	1	MLF2	3.88
cg04476458	chr6	170190360	-0.04634	0.08475	0.585	1	LINC00242	2.85
cg14800929	chr1	114501192	0.3563	0.6517	0.585	1	HIPK1	93.56
cg22941165	chr6	30524974	0.05338	0.09762	0.585	1	PRR3	1.76
cg13397260	chr9	114358399	0.08518	0.1558	0.585	1	PTGR1	93.62
cg15456821	chr11	61717225	0.2241	0.4098	0.585	1	BEST1	68.56
cg19669684	chr1	145289797	0.2118	0.3873	0.585	1	NBPF25P	67.95
cg24646748	chr5	82281494	-0.3176	0.5807	0.585	1		46.95
cg14120336	chr2	44001158	-0.03843	0.07029	0.585	1	DYNC2LI1	3.1
cg04442407	chr12	69633209	-0.077	0.1408	0.585	1	CPSF6	4.42
cg24501549	chr15	84517438	-0.1824	0.3336	0.585	1	ADAMTSL3	91.32
cg15817601	chr15	90039907	-0.04466	0.08168	0.585	1	RHCG	2.78
cg23772352	chr12	126343783	-0.2763	0.5054	0.585	1		89.51
cg13988207	chr10	88853860	-0.05689	0.1041	0.585	1	FAM35A	3.02
cg06180200	chr19	39402936	0.2653	0.4853	0.585	1	CCER2	24.39
cg16674264	chr1	15414971	-0.2269	0.4149	0.585	1	KIAA1026	85.89
cg09863596	chr9	36853673	0.1922	0.3514	0.585	1	PAX5	85.71
cg10139614	chr16	88878480	-0.03556	0.06503	0.585	1	APRT	2.21
cg11123018	chr6	25651144	0.1045	0.1911	0.585	1	SCGN	92.69
cg03459121	chr8	281256	0.1197	0.219	0.585	1		92.51
cg02069592	chr14	59198210	-0.1067	0.1952	0.585	1		92.7
cg22226024	chr1	17759877	-0.1686	0.3084	0.585	1	RCC2	73.99
cg24384212	chr20	31482267	0.1743	0.3188	0.585	1	EFCAB8	90.66
cg01320218	chr16	83842889	-0.06455	0.1181	0.585	1	HSBP1	95.36
cg15544439	chr2	219260984	0.08099	0.1481	0.585	1	SLC11A1	4.62
cg07969300	chr19	18709519	0.1627	0.2976	0.585	1	CRLF1	89.88
cg14664089	chr3	42132470	0.08077	0.1477	0.585	1	TRAK1	94.71
cg04757063	chr4	7870292	0.1353	0.2475	0.585	1	AFAP1	89.36
cg13184674	chr16	71576450	0.1903	0.3481	0.585	1		15.67
cg03237071	chr15	59764400	0.07253	0.1326	0.585	1	FAM81A	94.6
cg26455252	chr3	9897464	0.1225	0.224	0.585	1		86.56
cg25953341	chr14	24610919	0.05558	0.1016	0.585	1	FAM158A	4.36
cg19764933	chr6	138983684	-0.09444	0.1727	0.585	1		93.96
cg23905164	chr17	46827513	0.09245	0.1691	0.585	1		5.33
cg20364024	chr3	50713006	-0.05533	0.1012	0.585	1	DOCK3	3.42
cg22706980	chr19	8495776	0.08374	0.1532	0.585	1	MARCH2	94.74
cg06355129	chr1	156646293	-0.3748	0.6855	0.585	1	NES	13.37
cg16493857	chr15	83628620	0.1183	0.2164	0.585	1		90.19
cg11127249	chr10	6104630	0.284	0.5194	0.585	1	IL2RA	14.16
cg17223624	chr19	6737824	-0.06101	0.1116	0.585	1	GPR108	3.99
cg13618372	chr2	54753625	0.1386	0.2535	0.585	1	SPTBN1	88.23
cg27505312	chr2	218784979	0.4152	0.7594	0.585	1	TNS1	69.17
cg17583656	chr19	15813040	0.2298	0.4204	0.585	1		70.91
cg01114217	chr6	150922145	-0.06553	0.1199	0.585	1	PLEKHG1	3.45
cg09683085	chr1	94636163	0.1225	0.224	0.585	1	ARHGAP29	92.33
cg19200319	chr2	11061566	0.08049	0.1472	0.585	1		93.1
cg25465483	chr3	178432932	0.1893	0.3463	0.585	1	KCNMB2	78.82
cg16194968	chr1	44827243	0.08848	0.1618	0.585	1		94.27
cg17420983	chr12	111471202	-0.0439	0.0803	0.585	1	CUX2	2.17
cg21592975	chr21	48053829	-0.2791	0.5104	0.585	1		80.32
cg02464901	chr2	188851274	-0.1453	0.2657	0.585	1		89.6
cg12425989	chr11	108463485	0.1395	0.2552	0.585	1	EXPH5	18.71
cg19230459	chr11	63933996	-0.03325	0.06082	0.585	1	MACROD1	1.31
cg02213139	chr1	85527754	0.1587	0.2904	0.585	1	WDR63	11.06
cg03128192	chr16	87635657	-0.0602	0.1101	0.585	1	JPH3	3.4
cg04843257	chr3	139408853	0.04782	0.08747	0.585	1		95.82
cg15355859	chr11	79149352	0.1044	0.1909	0.585	1	ODZ4	3.83
cg07768696	chr17	55676682	0.2303	0.4212	0.585	1	MSI2	70.76
cg23490698	chr17	56621926	0.239	0.4371	0.585	1	C17orf47	88.96
cg09554952	chr17	3030881	-0.1775	0.3247	0.585	1	OR1G1	79.05
cg21939364	chr2	207025937	0.1476	0.27	0.585	1	EEF1B2	87.77
cg10151219	chr14	98459876	-0.2453	0.4487	0.585	1		80.87
cg12730702	chr1	249120260	-0.03533	0.06462	0.585	1	SH3BP5L	2.53
cg05813550	chr8	59136767	0.1315	0.2405	0.585	1		92.39
cg03896909	chr9	33218040	-0.09254	0.1693	0.585	1		94.01
cg15101980	chr5	149681950	-0.03218	0.05886	0.585	1	ARSI	1.78
cg14533336	chr19	47993152	0.1466	0.2681	0.585	1	NAPA-AS1	90.11
cg26305042	chr22	46327039	0.4869	0.8906	0.585	1	WNT7B	65.93
cg27100990	chr7	82073012	-0.03778	0.0691	0.585	1	CACNA2D1	2.76
cg25912911	chr12	20523121	0.08369	0.1531	0.585	1	PDE3A	5.79
cg11147815	chr14	24740287	0.05249	0.09601	0.585	1	RABGGTA	3.25
cg27491264	chr4	140357595	0.1015	0.1857	0.585	1		92.77
cg26304689	chr5	172727569	-0.2961	0.5416	0.585	1		60.9
cg14269514	chr1	151736130	-0.04922	0.09002	0.585	1	OAZ3	2.8
cg10746943	chr1	29776968	0.2137	0.391	0.585	1		76.83
cg07618330	chr15	58739615	-0.2137	0.3908	0.585	1	LOC101928694	41.47
cg05509753	chr16	31482618	0.2184	0.3994	0.585	1	TGFB1I1	84.01
cg16811553	chr1	170137182	0.1083	0.1981	0.585	1		92.83
cg08866780	chr21	27543523	-0.09401	0.172	0.585	1	APP	4.08
cg06470936	chr2	206946028	-0.1517	0.2776	0.585	1	INO80D	92.1
cg08436089	chr19	45594493	0.5399	0.9876	0.585	1	GEMIN7	84.13
cg09438075	chr13	44359415	0.4307	0.7879	0.585	1	ENOX1	71.89
cg06603680	chr9	108033204	0.3481	0.6368	0.585	1	SLC44A1	87.52
cg15437231	chr12	72259306	0.2235	0.4088	0.585	1	TBC1D15	69.96
cg08799868	chr7	127553291	-0.3513	0.6426	0.585	1	SND1	37.52
cg14822719	chr18	47825004	-0.3727	0.6817	0.585	1		25.23
cg09935667	chr12	117164627	0.07237	0.1324	0.585	1	C12orf49	95.05
cg18095002	chr2	224808641	0.3059	0.5597	0.585	1	WDFY1	48.25
cg02914087	chr19	12267676	-0.06597	0.1207	0.585	1	ZNF625	3.95
cg09818419	chr16	89659589	0.09024	0.1651	0.585	1	CPNE7	94.12
cg10993865	chr13	111293846	-1.952	3.572	0.585	1	CARS2	77.4
cg11388802	chr1	181577847	0.1245	0.2278	0.585	1	CACNA1E	86.88
cg05716419	chr1	215766155	-0.1953	0.3573	0.585	1	KCTD3	87.64
cg08696494	chr20	61447272	0.2114	0.3867	0.585	1	COL9A3	28.65
cg12743696	chrX	103088500	-0.8165	1.494	0.585	1	RAB9B	89.34
cg23786077	chr5	171881609	-0.05215	0.09541	0.585	1	SH3PXD2B	3.35
cg08003402	chr3	15311021	0.3015	0.5516	0.585	1	SH3BP5	59.07
cg04682969	chr12	1751897	-0.1985	0.363	0.585	1	WNT5B	74.74
cg09655504	chr18	6543484	0.4216	0.7712	0.585	1	LINC01387	20.02
cg17385753	chr8	103875237	-0.09718	0.1778	0.585	1	AZIN1	2.95
cg07038887	chr17	28618554	-0.02314	0.04233	0.585	1	BLMH	1.73
cg25936567	chr6	1871551	-0.1906	0.3487	0.585	1	GMDS	93.54
cg01099526	chr6	26124504	-0.04763	0.08714	0.585	1	HIST1H2AC	5.08
cg27301701	chr6	152222460	0.1271	0.2325	0.585	1	ESR1	89.36
cg06754197	chr19	10928322	0.1476	0.2701	0.585	1	MIR199A1	83.73
cg11816981	chr6	30484051	0.06694	0.1225	0.585	1		4.06
cg19861427	chr19	18830612	0.1386	0.2535	0.585	1	CRTC1	83.46
cg18166564	chr15	25492082	0.1877	0.3433	0.585	1	SNORD115-10	81.39
cg04060851	chr2	198817702	0.09856	0.1803	0.585	1	PLCL1	92.4
cg07745915	chr4	1244504	-0.1906	0.3487	0.585	1	C4orf42	88.81
cg12788400	chr6	138091394	0.117	0.214	0.585	1		92.21
cg13926632	chr6	42100721	0.1166	0.2134	0.585	1	C6orf132	91.5
cg10163825	chr16	776685	0.1481	0.2709	0.585	1	HAGHL	17.03
cg14462750	chr9	136913113	-0.08285	0.1516	0.585	1	BRD3	94.55
cg25456068	chr17	77800718	0.6306	1.154	0.585	1		81.7
cg21705881	chr11	92289181	0.2171	0.3972	0.585	1	FAT3	92.07
cg26199241	chr17	59529486	-0.2755	0.504	0.585	1		4.29
cg11032268	chr7	5632272	-0.02002	0.03663	0.585	1	FSCN1	1.96
cg07777628	chr1	160651554	0.1754	0.321	0.585	1	CD48	14.33
cg06399914	chr10	50589125	-0.153	0.2799	0.585	1	DRGX	88.12
cg06376279	chrX	19585128	0.4123	0.7544	0.585	1	SH3KBP1	75.6
cg19738904	chr6	160010790	0.05614	0.1027	0.585	1		97.83
cg03619736	chr12	109554767	0.1926	0.3523	0.585	1		82.96
cg20264550	chr11	72380613	-0.21	0.3842	0.585	1	PDE2A	80.03
cg01667909	chr3	182689613	0.07931	0.1451	0.585	1	DCUN1D1	94.87
cg09253125	chr12	113658854	-0.195	0.3567	0.585	1	IQCD	3.6
cg20373822	chr5	75919288	-0.3555	0.6505	0.585	1	F2RL2	48.56
cg02401789	chr15	68577185	0.1593	0.2915	0.585	1	FEM1B	89.7
cg01446614	chr12	114404317	0.1151	0.2106	0.585	1	RBM19	5.37
cg05922331	chr5	10483989	0.0703	0.1286	0.585	1		94.58
cg19064130	chr5	68788495	-0.03919	0.0717	0.585	1	OCLN	2.8
cg01047959	chr19	17666446	-0.2833	0.5183	0.585	1	GLT25D1	5.92
cg26975193	chr7	158824399	0.08984	0.1644	0.585	1	VIPR2	94.07
cg22459263	chr15	88983548	-0.3151	0.5764	0.585	1		74.71
cg12510923	chrX	48660520	-0.318	0.5817	0.585	1	HDAC6	14.89
cg12495897	chr9	92460984	0.2655	0.4858	0.585	1		14.22
cg19859910	chr5	30324333	0.7951	1.455	0.585	1		82.59
cg26080111	chr7	559651	-0.01968	0.03601	0.585	1	PDGFA	1.4
cg18625538	chr6	87832609	0.6146	1.124	0.585	1		51.48
cg08941352	chr19	46367380	-0.01576	0.02883	0.585	1	SYMPK	1.44
cg00763315	chrX	73439472	-0.2181	0.3991	0.585	1	NCRNA00182	87.77
cg24252818	chr12	93415112	0.1748	0.3198	0.585	1	LOC643339	85.45
cg11986030	chr2	134912673	0.1228	0.2247	0.585	1		88.47
cg22033936	chr7	155996484	0.2256	0.4127	0.585	1		79.56
cg16021181	chr17	18210650	-0.2225	0.4071	0.585	1	TOP3A	88.72
cg26490046	chr18	51549444	-0.134	0.2452	0.585	1		86.92
ch.20.115261R	chr20	4663796	-0.04878	0.08925	0.585	1		2.87
cg09522226	chr22	28501343	0.1345	0.2462	0.585	1	TTC28	91.25
cg19352038	chr2	223164869	-0.1438	0.263	0.585	1	PAX3	8.29
cg00578637	chr2	88366847	-0.09723	0.1779	0.585	1	SMYD1	92.56
cg17545378	chr12	56216499	-0.1119	0.2048	0.585	1	DNAJC14	89.65
cg14762436	chr7	24917750	0.8881	1.625	0.585	1	OSBPL3	45.92
cg24863254	chr3	70901479	0.1398	0.2558	0.585	1		87.08
cg02015303	chr19	42722068	-0.04029	0.07372	0.585	1	DEDD2	3.34
cg04430996	chr16	591437	-0.1249	0.2286	0.585	1	SOLH	89.85
cg26623575	chr20	23807359	-0.7054	1.291	0.585	1	CST2	82.89
cg27000386	chr12	123463006	0.1716	0.3139	0.585	1	OGFOD2	85.11
cg04686255	chr8	94756214	0.09363	0.1713	0.585	1		93.33
cg16334617	chr11	126306823	0.08839	0.1617	0.585	1	KIRREL3	96.74
cg09613948	chr12	21199332	0.3005	0.5499	0.585	1	SLCO1B7	81.48
cg02290238	chr1	49242934	0.03716	0.06798	0.585	1	AGBL4	2.45
cg25639997	chr1	183786445	0.1555	0.2845	0.585	1	RGL1	13.6
cg14174857	chr14	105234630	-0.07044	0.1289	0.585	1		95.42
cg06806339	chr9	20508649	0.3094	0.5662	0.585	1	MLLT3	65.71
cg24121847	chr7	86538133	-0.3143	0.5751	0.585	1	KIAA1324L	90.42
cg00074818	chr8	8560427	0.5214	0.954	0.585	1	CLDN23	42.02
cg06866839	chr2	1062495	0.8539	1.562	0.585	1	SNTG2	84.61
cg07259283	chr15	66373404	-0.2705	0.495	0.585	1	MEGF11	60.38
cg04008698	chr17	43469287	0.2485	0.4547	0.585	1		91.95
cg21042248	chr19	59092612	-0.3701	0.6772	0.585	1	MGC2752	21.72
cg06145332	chr5	109443365	-0.2464	0.4509	0.585	1		76.18
cg18213552	chr12	64785265	-0.1096	0.2005	0.585	1	C12orf56	92.82
cg15717840	chr6	3340979	-0.1185	0.2169	0.585	1	SLC22A23	91.83
cg12255284	chr8	67786401	0.2066	0.378	0.585	1	MCMDC2	92.03
cg22358606	chr1	33117032	-0.0836	0.153	0.585	1	RBBP4	3.93
cg19434748	chr13	68347217	0.136	0.2488	0.585	1		88.21
cg09766556	chr8	15096879	0.2115	0.3871	0.585	1	SGCZ	84.06
cg23721036	chr11	15094338	0.3765	0.6889	0.585	1	CALCB	85.22
cg05568532	chr4	7136338	0.1589	0.2907	0.585	1		91.55
cg07853743	chr16	2802190	-0.06251	0.1144	0.585	1	SRRM2	2.93
cg13426198	chr16	5030223	0.2153	0.394	0.585	1	SEC14L5	70.11
cg01297639	chr7	116404877	0.1549	0.2834	0.585	1	MET	90.89
cg16017414	chr1	221203700	-0.07871	0.144	0.585	1		94.26
cg00967885	chr5	176054480	0.1822	0.3334	0.585	1	SNCB	83.96
cg04946865	chr1	11952306	0.1408	0.2576	0.585	1		87.2
cg22900193	chr15	65823441	-0.04178	0.07644	0.585	1	PTPLAD1	2.99
cg21844881	chr22	50646462	0.223	0.4081	0.585	1	SELO	84
cg22648885	chr8	99957472	-0.195	0.3569	0.585	1	OSR2	3.41
cg14040634	chr6	170488141	0.06217	0.1138	0.585	1		95.77
cg26473301	chr21	37695738	-0.1317	0.241	0.585	1	MORC3	88.05
cg13220123	chr18	76160277	0.4217	0.7717	0.585	1		83.96
cg27475532	chr3	20616397	0.3213	0.588	0.585	1		80.39
cg01997696	chr20	43374401	-0.05909	0.1081	0.585	1	KCNK15	5.48
cg05317610	chr1	29015158	0.09755	0.1785	0.585	1	GMEB1	93.23
cg23861453	chr8	130399171	-0.1554	0.2843	0.585	1	CCDC26	83.73
cg21751419	chr20	44992995	-0.02803	0.0513	0.585	1	SLC35C2	2.73
cg02628855	chr9	95522745	0.1988	0.3638	0.585	1	BICD2	88.98
cg05751343	chr20	62405935	0.2319	0.4243	0.585	1	ZBTB46	70.13
cg16542301	chr15	65983111	0.06495	0.1188	0.585	1	DENND4A	95.39
cg01207912	chr10	68685569	-0.1092	0.1999	0.585	1	CTNNA3	5.02
cg11388135	chr15	26362407	-0.1348	0.2467	0.585	1	LINC00929	89.73
cg02583091	chr8	145638881	0.7005	1.282	0.585	1	SLC39A4	25.24
cg22322187	chr17	80674185	0.115	0.2105	0.585	1	FN3KRP	3.39
cg07050215	chr12	113595504	-0.09949	0.1821	0.585	1	DDX54	94.3
cg21603006	chr19	1428919	0.1225	0.2242	0.585	1	DAZAP1	89.94
cg13809095	chr10	65647092	-0.4837	0.8852	0.585	1		76.64
cg09306927	chr15	86520547	-0.08843	0.1618	0.585	1		94.4
cg00024367	chr8	37623731	-0.07919	0.1449	0.585	1	PROSC	94.4
cg12753661	chr8	133976081	0.1738	0.318	0.585	1	TG	85.15
cg25954484	chr3	42676668	0.1648	0.3016	0.585	1	NKTR	89.49
cg21906519	chr11	118515840	0.1024	0.1874	0.585	1	PHLDB1	92.93
cg21038044	chr4	174190730	-0.1653	0.3025	0.585	1	GALNT7	91.27
cg08628757	chr8	144938596	0.1501	0.2748	0.585	1		9.22
cg04486528	chr7	147727995	-0.1305	0.2388	0.585	1	MIR548F3	91.29
cg09144495	chr3	64585981	-0.2025	0.3706	0.585	1	ADAMTS9	76.78
cg16353345	chr18	55289325	-0.02604	0.04765	0.585	1	NARS	1.98
cg01225317	chr1	205473878	-0.08123	0.1487	0.585	1	CDK18	6.26
cg24597073	chr3	194583250	0.1326	0.2426	0.585	1		89.79
cg20351920	chr4	6049239	-0.2277	0.4168	0.585	1	JAKMIP1	85.42
cg03374729	chr11	123229577	-0.4175	0.764	0.585	1		28.1
cg06433173	chr1	119934636	-0.2131	0.39	0.585	1	HAO2	73.43
cg22376929	chr19	2478127	-0.2847	0.5209	0.585	1	GADD45B	42.45
cg23270327	chr10	5566325	-0.119	0.2178	0.585	1	CALML3-AS1	89.99
cg12480580	chr4	128461763	-0.123	0.2252	0.585	1		90.38
cg23009042	chr3	47603786	-0.2759	0.5049	0.585	1	CSPG5	71.03
cg05263620	chr2	76539134	0.2201	0.4029	0.585	1		81.55
cg27375009	chr3	46721993	0.1472	0.2693	0.585	1	ALS2CL	89.12
cg26561721	chrX	152916602	-0.08451	0.1547	0.585	1	DUSP9	95.16
cg15467834	chr21	44574022	-0.4744	0.8681	0.585	1		81.28
cg15157403	chr1	234880737	0.3234	0.5919	0.585	1		59.84
cg25855856	chr1	28648999	-0.1209	0.2212	0.585	1		90.75
cg02210077	chr18	33647829	-0.2557	0.468	0.585	1	RPRD1A	73.23
cg17028893	chr6	43444705	0.2564	0.4693	0.585	1	TJAP1	65.22
cg07784293	chr3	149272904	-0.1137	0.2081	0.585	1	WWTR1	92.43
cg03741275	chr7	151829585	-0.1257	0.2301	0.585	1		92.45
cg09321035	chr8	144058207	-0.1003	0.1835	0.585	1		93.07
cg02065704	chr22	37172029	0.05928	0.1085	0.585	1	RABL4	3.42
cg08832624	chr7	98099917	-0.1601	0.2931	0.585	1		6.12
cg11075177	chr11	33342672	-0.2857	0.5229	0.585	1	HIPK3	37.4
cg18212148	chr22	31485303	0.2043	0.3738	0.585	1	SMTN	51.45
cg13425679	chr1	60245805	-0.1653	0.3024	0.585	1	LOC101926944	86.78
cg22533419	chr3	48311815	-0.1458	0.2668	0.585	1	ZNF589	84.86
cg24060538	chr6	14024568	-0.1668	0.3052	0.585	1		88.88
cg10726355	chr7	45151589	0.3503	0.6412	0.585	1	TBRG4	4.23
cg12021787	chr11	90890203	0.2003	0.3666	0.585	1		87.43
cg17798633	chr17	19363769	-0.1229	0.225	0.585	1		90.98
cg08822352	chr1	19986260	0.4161	0.7615	0.585	1		35.52
cg13816228	chr1	90022780	-0.6552	1.199	0.585	1	LRRC8B	53.18
cg04125955	chr1	242952333	-0.5051	0.9244	0.585	1		49.85
cg15185001	chr19	35739448	-0.06181	0.1131	0.585	1	LSR	3.54
cg22871331	chr2	236415741	-0.2297	0.4204	0.585	1	AGAP1-IT1	85.32
cg19907769	chr2	20175418	-0.08599	0.1574	0.585	1	WDR35	94.17
cg09593845	chr8	19795302	0.2259	0.4134	0.585	1	LPL	54.7
cg21751113	chr6	154699938	-0.06791	0.1243	0.585	1		95.38
cg09487245	chr2	131113094	-0.07872	0.1441	0.585	1	PTPN18	9.45
cg01783960	chr1	17298540	0.2162	0.3956	0.585	1	CROCC	79.66
cg02101311	chr11	84269086	-0.108	0.1976	0.585	1	DLG2	93.3
cg00737847	chr11	129330847	-0.1085	0.1986	0.585	1		90.54
cg05358326	chr13	50975034	-0.116	0.2124	0.585	1	DLEU1	91.31
cg09665592	chr9	130699885	-0.05972	0.1093	0.585	1	DPM2	2.71
cg06054168	chr19	37019810	-0.3184	0.5828	0.585	1	ZNF260	7.54
cg26594377	chr14	90420975	-0.01394	0.0255	0.585	1	EFCAB11	1.2
cg15863140	chr3	109362650	0.1461	0.2675	0.585	1		89.91
cg01426579	chr11	27602361	-0.1366	0.25	0.585	1	BDNF-AS	90.66
cg07640747	chr10	93392870	0.09538	0.1746	0.585	1	PPP1R3C	4.63
cg16010178	chr17	48611054	-0.253	0.463	0.585	1	EPN3	21.73
cg07892789	chr22	48536923	-0.1784	0.3265	0.585	1		85.43
cg26059790	chr14	30352436	-0.1856	0.3398	0.585	1	PRKD1	81.89
cg05962169	chr6	139602506	-0.1772	0.3244	0.585	1	TXLNB	91.96
cg00285605	chr2	588098	0.418	0.765	0.585	1		77.2
cg22755008	chr11	1715418	-0.04423	0.08096	0.585	1	HCCA2	2.94
cg07727228	chr12	53361551	-0.1421	0.2601	0.585	1		85.05
cg23335202	chr6	35120217	-0.2175	0.398	0.585	1		87.57
cg03402841	chr12	70671767	0.1325	0.2424	0.585	1	CNOT2	83.03
cg07341290	chr16	55224133	0.2967	0.543	0.585	1		17.37
cg01851391	chr3	8459975	0.1021	0.187	0.585	1	LMCD1-AS1	93.75
cg06076638	chr5	16440835	0.3574	0.6542	0.585	1	LOC101929505	92.22
cg04112173	chr4	25506681	0.1135	0.2077	0.585	1		92.28
cg15597096	chr1	37113074	-0.297	0.5435	0.585	1		45.09
cg14453577	chr13	23993662	-0.08047	0.1473	0.585	1	SACS	94.23
cg08398290	chr16	734514	0.07677	0.1405	0.585	1	JMJD8	5.34
cg03693054	chr9	111332462	-0.1315	0.2407	0.585	1		91.2
cg26471058	chr2	31030279	0.1318	0.2413	0.585	1	CAPN13	85.18
cg01765641	chr3	17781888	-0.2974	0.5444	0.585	1	TBC1D5	82.93
cg00390253	chr3	50241300	0.1598	0.2925	0.585	1	SLC38A3	86.13
cg25691233	chr7	5721828	-0.1808	0.331	0.585	1	RNF216	84.18
cg16700935	chr7	158531694	0.08462	0.1549	0.585	1	ESYT2	94.07
cg04112012	chr16	1359112	-0.03486	0.0638	0.585	1	UBE2I	2.82
cg14600450	chr6	43189460	0.1228	0.2248	0.585	1	CUL9	89.45
cg23427666	chr8	133880105	-0.3067	0.5614	0.585	1	TG	90.75
cg05623727	chr3	50126028	-0.2186	0.4001	0.585	1	RBM5	88.48
cg04832245	chr6	32829144	-0.0933	0.1708	0.585	1		94.78
cg27329559	chr10	56561543	-0.4219	0.7722	0.585	1	PCDH15	56.63
cg06312003	chr17	26662584	-0.0775	0.1418	0.585	1	IFT20	2.91
cg15716680	chr11	12864037	-0.262	0.4795	0.585	1	TEAD1	4.04
cg27359636	chr4	7036660	0.2118	0.3876	0.585	1		73.09
cg20232615	chr16	50797411	0.1943	0.3556	0.585	1	CYLD	87.17
cg24197051	chr10	99349361	-0.1369	0.2507	0.585	1	C10orf62	86.05
cg24544197	chr10	73488988	0.2985	0.5464	0.585	1	C10orf105	45.57
cg00342532	chr19	50832552	-0.0286	0.05235	0.585	1	KCNC3	2.08
cg25431463	chr20	36012946	-0.06757	0.1237	0.585	1	SRC	4.57
cg18979862	chr14	96446052	-0.4613	0.8444	0.585	1		58.5
cg14331998	chr6	31122388	0.077	0.1409	0.585	1	CCHCR1	96.16
cg02930910	chr1	248794637	0.3791	0.6939	0.585	1		93.37
cg08585844	chr11	134597440	-0.2921	0.5346	0.585	1		54.23
cg20368818	chr11	33800056	0.4404	0.8062	0.585	1		62.19
cg10785260	chr12	107069832	0.1169	0.2139	0.585	1	RFX4	91.63
cg18707238	chr2	218688237	0.1618	0.2962	0.585	1	TNS1	85.62
cg09831875	chr12	124907162	0.0407	0.0745	0.586	1	NCOR2	97.42
cg25995916	chr12	108155205	0.05179	0.0948	0.586	1	PRDM4	3.63
cg13549303	chrX	83443165	-0.2117	0.3875	0.586	1	RPS6KA6	20.8
cg09089020	chr14	66472735	0.1047	0.1917	0.586	1		92.17
cg09930748	chr19	36359327	-0.0342	0.0626	0.586	1	APLP1	1.93
cg07608673	chr7	70083623	0.1363	0.2495	0.586	1	AUTS2	87.2
cg09065629	chr16	1709722	0.2883	0.5277	0.586	1	CRAMP1L	84.82
cg15507475	chr7	75624460	0.1343	0.2459	0.586	1	TMEM120A	91.91
cg07011082	chr14	81865900	0.4057	0.7426	0.586	1	STON2	82.24
cg09035732	chr14	88033981	0.2123	0.3886	0.586	1		75.12
cg02237368	chr7	44103276	-0.5392	0.9869	0.586	1	PGAM2	76.15
cg09284509	chrX	101315666	-0.4681	0.8569	0.586	1		45.22
cg24830690	chr11	18620124	0.1522	0.2786	0.586	1	SPTY2D1-AS1	89.7
cg22253036	chr11	118662786	-0.05872	0.1075	0.586	1	DDX6	4.28
cg05931606	chr2	74667600	-0.02908	0.05323	0.586	1	RTKN	2.54
cg17569934	chr17	45691304	0.1091	0.1996	0.586	1	NPEPPS	95.01
cg00783945	chr1	205538293	-0.07431	0.136	0.586	1	MFSD4	3.2
cg05317686	chr10	88345314	-0.2437	0.4462	0.586	1		5.14
cg04533664	chr6	109072674	0.1153	0.2111	0.586	1	LINC00222	92.01
cg17386994	chr18	13401721	-0.2096	0.3837	0.586	1	LDLRAD4	74.12
cg25791901	chr20	39161049	-0.3041	0.5567	0.586	1		72.68
cg09867095	chr18	28470269	-0.1705	0.3121	0.586	1		88.92
cg05618456	chr7	45953122	0.1078	0.1974	0.586	1	IGFBP3	90.59
cg23448348	chr3	139257907	-0.1911	0.3499	0.586	1	RBP1	17.37
cg11691908	chr15	40211258	0.2504	0.4584	0.586	1	GPR176	20.52
cg12167002	chr2	242056226	0.64	1.172	0.586	1	PASK	96.32
cg08117126	chr2	3691651	-0.1464	0.268	0.586	1	COLEC11	87.74
cg13709145	chr6	90349065	-0.3948	0.7228	0.586	1	LYRM2	88.78
cg13647349	chr19	267086	0.05164	0.09454	0.586	1		3.46
cg15133790	chr8	41689378	0.07731	0.1415	0.586	1	ANK1	94.79
cg09174480	chr6	170863581	-0.04478	0.08198	0.586	1	PSMB1	2.54
cg02637094	chr3	44914888	0.4928	0.9021	0.586	1	TGM4	87.39
cg00381091	chr20	2516531	0.2435	0.4457	0.586	1	TMC2	54.16
cg11981204	chr4	7423056	0.1998	0.3657	0.586	1	SORCS2	78.01
cg16073383	chr3	147710651	-0.1729	0.3166	0.586	1		90.45
cg00340231	chr6	37506145	0.1671	0.3059	0.586	1		78.4
cg16619899	chr8	915860	-0.1705	0.3122	0.586	1		83.23
cg01788776	chr8	96109279	0.09776	0.179	0.586	1		93.52
cg08240689	chr6	140907414	0.1183	0.2166	0.586	1		89.2
cg27262702	chr16	88878803	-0.09345	0.1711	0.586	1	APRT	4.92
cg20338030	chr11	105010463	-0.1429	0.2615	0.586	1	CARD18	90.76
cg01728258	chr3	58035032	-0.1269	0.2322	0.586	1	FLNB	93.02
cg15766494	chr3	128879339	-0.2572	0.4709	0.586	1	ISY1	3.33
cg17121205	chr19	44009353	0.5627	1.03	0.586	1	PHLDB3	71.08
cg14851114	chr7	27704471	-0.1279	0.2341	0.586	1		89.83
cg05179501	chr11	65633553	0.1073	0.1965	0.586	1	MUS81	92.07
cg20745074	chr6	73660213	0.3128	0.5727	0.586	1	KCNQ5	71.13
cg12000864	chr1	20978782	0.1295	0.2371	0.586	1	DDOST	82.93
cg02926035	chr15	57618604	0.08384	0.1535	0.586	1		93.38
cg22461835	chr8	26723365	-0.1858	0.3402	0.586	1	ADRA1A	12.26
cg09437835	chr12	73523041	0.3576	0.6547	0.586	1		84.62
cg14026410	chr1	171482184	-0.3441	0.6299	0.586	1	PRRC2C	89.31
cg07551216	chr4	88720044	0.2707	0.4956	0.586	1	IBSP	89.22
cg09137511	chr2	234728931	0.3531	0.6464	0.586	1	MROH2A	82.4
cg26457248	chr18	74840216	-0.2382	0.4361	0.586	1	MBP	10.81
cg10214301	chr3	113556717	0.09129	0.1671	0.586	1	GRAMD1C	94.24
cg07800265	chr15	43219076	0.3342	0.6119	0.586	1		5.05
cg03868122	chr15	72522949	-0.07435	0.1361	0.586	1	PKM	4.57
cg21909650	chr12	120124284	-0.1086	0.1988	0.586	1	CIT	92.71
cg00407259	chr1	20640797	0.1664	0.3046	0.586	1	VWA5B1	81.81
cg11977562	chr13	114845297	0.1341	0.2456	0.586	1	RASA3	90.29
cg03522063	chr10	119302167	-0.06508	0.1191	0.586	1	EMX2	3.14
cg22752827	chr6	109449575	0.07679	0.1406	0.586	1	C6orf182	94.4
cg18236722	chr5	172124792	-0.03867	0.07079	0.586	1		2.39
cg19590439	chr6	168661269	0.3125	0.5721	0.586	1		53.71
cg20566942	chr11	28129866	-0.03948	0.07228	0.586	1	METT5D1	2.86
cg10585278	chr11	82502221	-0.2616	0.479	0.586	1		55.15
cg16813053	chr2	175869807	-0.01494	0.02734	0.586	1	CHN1	1.38
cg16710345	chr20	43238692	-0.06131	0.1122	0.586	1	PKIG	3.53
cg27395562	chr18	53748071	0.07662	0.1403	0.586	1		95.01
cg24479279	chr12	26016248	0.07723	0.1414	0.586	1		94.7
cg00545705	chr1	208382186	0.1737	0.3181	0.586	1	PLXNA2	89.55
cg12277313	chr3	48341377	-0.1924	0.3522	0.586	1	NME6	70.67
cg26612821	chr1	167586938	-0.1668	0.3054	0.586	1		10.26
cg02227431	chr1	37322593	0.1788	0.3273	0.586	1	GRIK3	77.61
cg11852796	chr21	44062183	0.2224	0.4072	0.586	1		61.81
cg25639951	chr21	33217652	-0.3993	0.7311	0.586	1		70.79
cg25844929	chr21	31120125	-0.1448	0.2652	0.586	1	GRIK1-AS1	89.83
cg22068467	chr17	73084845	-0.226	0.4137	0.586	1	SLC16A5	64.1
cg21054248	chr15	75664343	0.05475	0.1002	0.586	1	SIN3A	95.54
cg04403434	chr7	16387139	-0.155	0.2838	0.586	1	ISPD	92.55
cg06513864	chr17	35969640	0.04336	0.07938	0.586	1	SYNRG	2.75
cg09600842	chr7	36231382	0.2428	0.4446	0.586	1	EEPD1	75.18
cg12406100	chr16	22266697	-0.08427	0.1543	0.586	1	EEF2K	94.26
cg01655552	chr2	26466578	-0.3894	0.7129	0.586	1	HADHB	6.23
cg17947936	chr19	19250718	-0.1148	0.2102	0.586	1	TMEM161A	10.04
cg13620608	chr10	48402805	-0.2618	0.4793	0.586	1		78.39
cg11722878	chr14	100870826	0.607	1.111	0.586	1	WDR25	84.72
cg18671037	chr14	90984545	0.1258	0.2304	0.586	1		86.77
cg25523185	chrX	16730999	-0.1146	0.2099	0.586	1	CTPS2	8.66
cg05847918	chr5	179604649	-0.3976	0.7281	0.586	1	RASGEF1C	49.88
cg02394578	chr1	197191366	-0.03505	0.06417	0.586	1		98.8
cg27651355	chr19	14608092	0.1512	0.2768	0.586	1	GIPC1	85.49
cg26523565	chr5	179779237	-0.1461	0.2674	0.586	1	GFPT2	7.02
cg19546781	chr16	57438715	-0.1312	0.2402	0.586	1	CCL17	85.94
cg05127899	chr6	28911474	0.2471	0.4524	0.586	1		8.19
cg18100521	chr22	21057884	-0.02194	0.04017	0.586	1	TMEM191A	2.1
cg18727273	chr12	53087273	0.2913	0.5334	0.586	1	KRT77	72.49
cg04212996	chr14	96857573	-0.09047	0.1656	0.586	1	AK7	4.86
cg13148429	chr18	46688124	-0.3764	0.6892	0.586	1	DYM	9.07
cg14235846	chr17	800745	0.3473	0.636	0.586	1	NXN	6.95
cg07699237	chr10	134489106	-0.06069	0.1111	0.586	1	INPP5A	97.06
cg02353034	chr6	168474788	0.2165	0.3964	0.586	1	FRMD1	80.04
cg00959266	chr4	42967135	0.2303	0.4216	0.586	1	GRXCR1	80.76
cg07440507	chr16	51685042	0.2596	0.4754	0.586	1		38.68
cg24675879	chr17	28444056	-0.3196	0.5852	0.586	1	MIR423	6.69
cg15485323	chr6	26234460	0.03112	0.05698	0.586	1	HIST1H1D	2.16
cg14871564	chr1	65525290	0.2067	0.3785	0.586	1	MIR101-1	90.02
cg09158805	chr1	100086941	-0.1467	0.2686	0.586	1		90.31
cg13601475	chr5	148724955	-0.02179	0.0399	0.586	1	GRPEL2	2.03
cg06425081	chr18	37646034	-0.1368	0.2504	0.586	1	LINC01477	94.1
cg02390725	chr11	2925768	0.1521	0.2785	0.586	1	SLC22A18	88.64
cg03180322	chr15	81604544	0.1729	0.3166	0.586	1	IL16	32.23
cg09049385	chr5	98104968	0.04209	0.07707	0.586	1	RGMB	1.57
cg21732047	chr19	11570905	0.1895	0.3469	0.586	1	ELAVL3	72.03
cg16597045	chr1	9714845	0.2396	0.4387	0.586	1	C1orf200	14.8
cg10950070	chr1	222243975	-0.1832	0.3354	0.586	1		86.46
cg12160324	chrX	84186554	-0.168	0.3076	0.586	1		90.45
cg18689434	chr18	24209599	0.1668	0.3054	0.586	1	KCTD1	80.85
cg10356458	chr19	17530035	-0.2732	0.5002	0.586	1	MVB12A	11.68
cg08744827	chr10	5762329	-0.0935	0.1712	0.586	1	FAM208B	94.59
cg23610447	chr6	113650073	-0.1508	0.2761	0.586	1		92.79
cg27387193	chr6	32064032	-0.7357	1.347	0.586	1	TNXB	42.69
cg03157806	chrX	148713279	0.282	0.5164	0.586	1	TMEM185A	21
cg22599514	chr15	63798201	-0.1295	0.2371	0.586	1	USP3	6.38
cg12177087	chr19	45116903	0.09092	0.1665	0.586	1		94.01
cg20492680	chr2	99797538	-0.06509	0.1192	0.586	1	MRPL30	3.79
cg06342842	chr13	21683477	0.1375	0.2518	0.586	1		84.68
cg09470694	chr2	34774235	0.1772	0.3245	0.586	1		94.22
cg14811806	chr2	70339758	-0.08468	0.1551	0.586	1		93.21
cg12922666	chr19	23445741	0.2082	0.3812	0.586	1	IPO5P1	83.37
cg20606914	chr6	136604128	-0.5134	0.9401	0.586	1	BCLAF1	63.83
cg24968742	chr4	99467377	0.06662	0.122	0.586	1	TSPAN5	95.28
cg13037951	chr8	53125923	-0.1452	0.266	0.586	1	ST18	94
cg19212949	chr19	57323840	0.2106	0.3857	0.586	1	PEG3	91.81
cg00771161	chr7	104603404	0.2911	0.533	0.586	1		65.19
cg01503938	chr7	974871	-0.1426	0.2612	0.586	1	ADAP1	88.46
cg13259821	chr2	190305888	-0.05507	0.1008	0.586	1	WDR75	3.65
cg15273111	chr1	58236746	-0.2014	0.3688	0.586	1	DAB1	85.67
cg15164158	chr9	72649412	0.1662	0.3043	0.586	1		86.15
cg06451878	chr1	68297623	0.05374	0.0984	0.586	1	GNG12-AS1	3.63
cg13431688	chr9	101869277	2.144	3.925	0.586	1	TGFBR1	70.35
cg08811259	chr6	56878665	0.1638	0.3	0.586	1	BEND6	92.9
cg14480266	chr11	23134523	-0.124	0.227	0.586	1		88.76
cg24649023	chr1	25852168	-0.2683	0.4913	0.586	1		62.16
cg06294027	chr8	38854404	-0.01735	0.03176	0.586	1	ADAM9	1.67
cg21214630	chr9	127631857	0.1415	0.2591	0.586	1	ARPC5L	3.64
cg13957874	chr2	239140024	-0.8784	1.608	0.586	1	LOC151174	8.6
cg17722832	chr8	135517635	0.07843	0.1436	0.586	1	ZFAT	94.36
cg01528488	chr11	117170518	-0.3566	0.6531	0.586	1	BACE1	56.56
cg15799791	chr19	549817	0.03586	0.06567	0.586	1	GZMM	97.93
cg27418256	chr3	150005331	0.1343	0.2459	0.586	1	LINC01214	89.71
cg23773868	chr19	47860274	-0.1031	0.1889	0.586	1	DHX34	92.04
cg27519693	chr19	46084524	0.2088	0.3824	0.586	1	OPA3	86.53
cg16030302	chr3	156627992	-0.1398	0.2559	0.586	1	LEKR1	87.72
cg03147663	chr4	40823362	0.1311	0.2401	0.586	1	APBB2	89.49
cg23497383	chr2	239140182	-0.2137	0.3914	0.586	1	LOC151174	2.32
cg06026331	chr20	60912101	-0.2764	0.5062	0.586	1	LAMA5	88.95
cg04180114	chr8	144543568	-0.2755	0.5045	0.586	1	ZC3H3	73.77
cg02465086	chr15	88748026	-0.1766	0.3235	0.586	1	NTRK3	83.61
cg07849904	chr22	28197796	-0.1599	0.2929	0.586	1	MN1	4.42
cg00464046	chr7	134854551	-0.269	0.4926	0.586	1	C7orf49	71.97
cg21717194	chr17	72033778	-0.36	0.6592	0.586	1		57.66
cg00512404	chr12	15114732	-0.3426	0.6274	0.586	1	ARHGDIB	4.52
cg04775710	chr6	30712022	-0.124	0.2271	0.586	1	IER3	4.58
cg05376937	chr1	224819677	0.2191	0.4012	0.586	1	CNIH3	71.88
cg05516059	chr8	61841952	-0.3107	0.5689	0.586	1		72
cg02531908	chr12	7023510	-0.06696	0.1226	0.586	1	ENO2	1.92
cg09895009	chr1	152595992	0.2765	0.5064	0.586	1	LCE3A	39.69
cg24803719	chr17	45855879	-0.313	0.5732	0.586	1		7.7
cg27302585	chr20	37629775	-0.2023	0.3705	0.586	1	DHX35	61.98
cg04112102	chr2	196521297	-0.2075	0.3801	0.586	1	SLC39A10	85.6
cg23538718	chr3	143567031	0.1874	0.3432	0.586	1	SLC9A9	7.91
cg04949287	chr15	75165871	-0.1088	0.1993	0.586	1	SCAMP2	3.47
cg26182263	chr8	22224973	-0.03754	0.06874	0.586	1	SLC39A14	2.6
cg20603222	chr7	1096387	0.3276	0.5999	0.586	1	C7orf50	89.01
cg26691533	chr12	130953663	-0.1142	0.2091	0.586	1	RIMBP2	91.16
cg15210230	chr6	44062807	0.3069	0.562	0.586	1		86.49
cg07015079	chr1	145549441	0.2877	0.5268	0.586	1	ANKRD35	43.96
cg11057714	chr19	17212344	0.1142	0.2091	0.586	1	MYO9B	89.58
cg00931124	chr16	967929	0.02493	0.04566	0.586	1	LMF1	98.31
cg13907676	chr20	23338621	-0.03813	0.06984	0.586	1	LINC01431	2.48
cg11732063	chr22	20123223	0.06452	0.1182	0.586	1	ZDHHC8	94.84
cg12647771	chr3	16646360	-0.04915	0.09001	0.586	1	DAZL	98.52
cg08575408	chr9	3898614	0.3359	0.6151	0.586	1	GLIS3-AS1	72.75
cg13346210	chr15	40331734	0.04448	0.08145	0.586	1	SRP14	2.67
cg25204281	chr15	25418107	-0.1829	0.335	0.586	1		83.66
cg03071146	chr2	54010103	0.2311	0.4232	0.586	1	LOC100302652	88.59
cg16020437	chr12	76407663	-0.3545	0.6492	0.586	1		94.86
cg23917909	chr6	11497566	0.3294	0.6033	0.586	1		65.41
cg12700449	chr17	34121837	-0.1373	0.2515	0.586	1	MMP28	13.3
cg21900312	chr11	236507	-0.04032	0.07384	0.586	1	PSMD13	2.83
cg15979072	chr9	116916933	-0.3005	0.5504	0.586	1	COL27A1	8.16
cg07114727	chr10	89864142	0.3188	0.5839	0.586	1		54.69
cg07599136	chr5	415885	1.305	2.39	0.586	1	AHRR	74.29
cg13567972	chr8	102100170	-0.1158	0.212	0.586	1		93.03
cg21425987	chr3	179333352	0.1496	0.2741	0.586	1	NDUFB5	89.99
cg16600637	chr3	105588415	-0.03355	0.06145	0.586	1	CBLB	2.61
cg15947096	chr7	37488835	0.1285	0.2353	0.586	1	ELMO1	6.18
cg07005090	chr11	59522827	-0.04199	0.0769	0.586	1	STX3	2.99
cg11324184	chr4	139964223	-0.1664	0.3048	0.586	1	NOCT	76.72
cg14452346	chr5	147212032	0.1336	0.2447	0.586	1	SPINK1	92.49
cg23911417	chr1	226448825	-0.1507	0.276	0.586	1	LIN9	90.66
cg01294028	chr19	10529124	-0.07559	0.1384	0.586	1		7.19
cg01534766	chr6	154727654	-0.09511	0.1742	0.586	1	CNKSR3	94.19
cg09899665	chr13	76123907	-0.2199	0.4027	0.586	1	UCHL3	13.95
cg18137135	chr11	34163358	-0.1413	0.2588	0.586	1	NAT10	79.38
cg03995610	chr12	11912545	-0.298	0.5458	0.586	1	ETV6	48.34
cg20738920	chr8	80013005	0.2138	0.3915	0.586	1		87.88
cg13417482	chr20	20625196	0.2959	0.542	0.586	1	RALGAPA2	88.95
cg26631236	chr5	21589371	0.1415	0.2591	0.586	1	GUSBP1	92.01
cg19279313	chr6	39760077	-0.04287	0.07851	0.586	1	DAAM2	2.56
cg15282613	chr2	56968218	-0.1165	0.2133	0.586	1		92.38
cg22993789	chr15	34394979	-0.3743	0.6855	0.586	1	EMC7	85.23
cg08785784	chr16	50913892	-0.4039	0.7398	0.586	1		25.01
cg13607511	chr11	125439223	-0.03058	0.05601	0.586	1	EI24	2.07
cg04850472	chr20	61957867	-0.198	0.3626	0.586	1	COL20A1	70.24
cg20066627	chr20	21496713	-0.05553	0.1017	0.586	1		3.05
cg09252495	chr20	21503898	0.02179	0.0399	0.586	1		1.92
cg15837623	chr13	110903161	0.1031	0.1888	0.586	1	COL4A1	93.14
cg15566278	chr5	1050706	-0.2113	0.387	0.586	1	SLC12A7	79.12
cg23208271	chr7	37148793	0.1143	0.2094	0.586	1	ELMO1	92.55
cg16320413	chr3	185303898	-0.3929	0.7196	0.586	1	SENP2	3.27
cg22911687	chr5	102211822	-0.08091	0.1482	0.586	1	PAM	94.3
cg23118535	chr3	189350129	0.1392	0.2549	0.586	1	TP63	83.65
cg02097033	chr5	37049878	0.08758	0.1604	0.586	1	NIPBL	94.34
cg04585185	chr21	17961737	-0.1052	0.1927	0.586	1	C21orf34	94.07
cg21910634	chr6	98366864	0.1173	0.2149	0.586	1		92.86
cg17653775	chr7	135664852	0.3142	0.5755	0.586	1		82.02
cg00397422	chr17	33885049	0.2095	0.3837	0.586	1	SLFN14	80.57
cg18342637	chr2	109065632	0.03545	0.06494	0.586	1	GCC2	2.27
cg07293059	chr20	61582921	0.2484	0.455	0.586	1	SLC17A9	42.54
cg01084048	chr17	66347949	-0.3737	0.6845	0.586	1	ARSG	58.63
cg04782773	chr17	8395456	0.1065	0.1951	0.586	1	MYH10	91.85
cg22200247	chr9	20585215	0.1514	0.2773	0.586	1	MLLT3	86.08
cg24228161	chr17	62784161	0.1443	0.2644	0.586	1	PLEKHM1P	87.77
cg03070741	chr19	2650727	-0.102	0.1869	0.586	1	GNG7	92.84
cg17647565	chr13	78696245	-0.1099	0.2013	0.586	1		89.12
cg23235832	chr1	109747126	-0.1802	0.3301	0.586	1	KIAA1324	87.88
cg08323345	chr10	127496129	0.07492	0.1372	0.586	1	UROS	94.52
cg23765993	chr20	44176029	0.1411	0.2585	0.586	1	SPINLW1	87.4
cg06522511	chr10	81195376	0.123	0.2253	0.586	1	ZCCHC24	89.87
cg15266787	chr5	75008985	0.1746	0.3198	0.586	1	POC5	90.69
cg12965540	chr5	126311274	1.026	1.88	0.586	1	MARCH3	77.34
cg21034201	chr18	33160855	-0.172	0.315	0.586	1		11.58
cg02423064	chr17	32484008	-0.06744	0.1235	0.586	1	ACCN1	5.3
cg01321051	chr8	32342057	0.2229	0.4083	0.586	1	NRG1	85.2
cg19632594	chr5	15500077	0.04767	0.08733	0.586	1	FBXL7	2.91
cg09371530	chr10	131640006	-0.2815	0.5157	0.586	1	EBF3	90.22
cg07432114	chr11	60523170	0.1417	0.2595	0.586	1	MS4A15	89.86
cg17581775	chr7	124533913	0.07737	0.1417	0.586	1	POT1	94.68
cg02789276	chr12	100593731	0.03728	0.06828	0.586	1	ACTR6	2.41
cg08131119	chr11	134225715	0.1903	0.3487	0.586	1	GLB1L2	84.59
cg26285749	chr22	22288508	-0.1177	0.2156	0.586	1	PPM1F	88.03
cg11270206	chr2	220264849	-0.2088	0.3825	0.586	1		39.68
cg22145559	chr20	57583009	0.3022	0.5536	0.586	1	CTSZ	32.27
cg14772925	chr11	100998943	0.05608	0.1027	0.586	1	PGR	2.54
cg12996119	chr17	35306325	0.02835	0.05194	0.586	1	AATF	1.17
cg09053611	chr7	123196675	0.2331	0.427	0.586	1	NDUFA5	81.68
cg15792938	chr4	124477103	0.238	0.436	0.586	1		41.29
cg26024682	chr11	43581108	-0.3057	0.56	0.586	1	MIR670	71.53
cg23408990	chr2	222864086	-0.1093	0.2003	0.586	1		6.23
cg17997332	chr10	134022578	0.1578	0.2891	0.586	1	STK32C	85.21
cg18513638	chr8	96217222	0.1412	0.2587	0.586	1		87.19
cg18080733	chr13	113611873	0.1553	0.2846	0.586	1		87.32
cg09244601	chr7	131864510	0.104	0.1905	0.586	1	PLXNA4	90.83
cg14855519	chr8	25898191	-0.08458	0.1549	0.586	1	EBF2	3.87
cg17858649	chr20	32384764	-0.08605	0.1576	0.586	1	ZNF341-AS1	94.18
cg16548961	chr5	176928448	-0.3461	0.634	0.586	1		49.23
cg26132853	chr20	2632587	0.03444	0.06308	0.586	1	MIR1292	2.16
cg22675453	chr15	52970418	0.07909	0.1449	0.586	1	KIAA1370	4.35
cg25864148	chr15	35263206	-0.07866	0.1441	0.586	1	AQR	94.8
cg09152042	chr6	33383065	-0.08515	0.156	0.586	1	PHF1	94.57
cg07671342	chr18	19971719	-0.2436	0.4463	0.586	1		84.69
cg06363034	chr20	62225388	0.1328	0.2433	0.586	1	GMEB2	88.03
cg20321921	chr6	86139262	0.1737	0.3183	0.586	1		94.78
cg06199511	chr1	32756518	-0.07519	0.1378	0.586	1	HDAC1	94.66
cg12515231	chr1	95817905	0.1021	0.187	0.586	1		92.02
cg03141336	chr7	44257711	0.1053	0.193	0.586	1	CAMK2B	92.3
cg03271907	chr10	131412643	0.1031	0.1889	0.586	1	MGMT	94.45
cg10922881	chr4	7438657	0.3355	0.6147	0.586	1	SORCS2	90.93
cg26140911	chr6	33399151	-0.1818	0.3332	0.586	1	SYNGAP1	14
cg19392656	chr3	13590415	0.1607	0.2944	0.586	1	FBLN2	11.39
cg02713169	chr1	232733631	0.1548	0.2837	0.586	1		83.73
cg23706441	chr14	104181929	0.04087	0.07488	0.586	1	XRCC3	2.54
cg17898762	chr1	59387108	0.4938	0.9047	0.586	1		90.74
cg25470419	chr5	52907653	-0.3611	0.6615	0.586	1	NDUFS4	93.04
cg00440448	chr5	9834313	0.3782	0.6929	0.586	1	LOC285692	63.38
cg11965365	chr14	104388185	0.2626	0.4812	0.586	1	C14orf2	21.82
cg03989578	chr2	19876010	-0.1484	0.2718	0.586	1		84.72
cg01854206	chr9	136986895	0.1781	0.3263	0.586	1		86.68
cg10885985	chr14	65103518	-0.04716	0.0864	0.586	1		2.45
cg04961101	chr20	37303484	-0.2612	0.4786	0.586	1		17.41
cg06143806	chr11	110244072	-0.2881	0.5277	0.586	1		84.62
cg01679475	chr3	197239698	0.368	0.6741	0.586	1	BDH1	70.67
cg00428692	chr5	194530	-0.217	0.3976	0.586	1	LRRC14B	79.36
cg22407574	chr21	34960583	-0.03363	0.06161	0.586	1	DONSON	1.97
cg17073392	chr15	69324108	-0.2725	0.4993	0.586	1	MIR548H4	4.36
cg21397093	chr20	34205488	-0.1313	0.2406	0.586	1	SPAG4	4.45
cg27253035	chr2	106761185	-0.211	0.3866	0.586	1	UXS1	75.49
cg18441733	chr11	10670036	-0.138	0.2529	0.586	1	MRVI1	91.76
cg01793744	chr6	114417753	-0.09714	0.178	0.586	1	LOC101927768	4.58
cg25803583	chr17	1648622	0.108	0.1978	0.586	1	SERPINF2	92.36
cg04693895	chr10	431095	-0.1108	0.2031	0.586	1	DIP2C	95.01
cg03924787	chr9	82148640	0.2722	0.4986	0.586	1		90.68
cg20282550	chr10	4868331	0.4433	0.8123	0.586	1	AKR1E2	10.23
cg26385554	chr15	81488168	0.07107	0.1302	0.586	1	IL16	94.49
cg08593516	chr8	133199496	-0.3504	0.642	0.586	1	KCNQ3	83.46
cg01320748	chr4	105681962	0.08872	0.1625	0.586	1		93.12
cg09403559	chr16	56334857	0.1191	0.2181	0.586	1	GNAO1	91.71
cg00265307	chr6	31652969	0.1496	0.2742	0.586	1		83.22
cg10097469	chr7	1479749	0.09589	0.1757	0.586	1	MICALL2	94.15
cg20415238	chr12	57389975	-0.1233	0.2259	0.586	1	GPR182	91.68
ch.4.2455065F	chr4	133741635	-0.1231	0.2256	0.586	1		3.73
cg10535478	chr6	132859643	0.147	0.2693	0.586	1	TAAR9	89.65
cg08466170	chr11	75848193	-0.07827	0.1434	0.586	1	UVRAG	95.16
cg12606964	chr21	27723540	0.1564	0.2865	0.586	1		87.52
cg21438101	chr18	904885	-0.03377	0.06187	0.586	1	ADCYAP1	2.8
cg01532746	chr20	5510187	-0.6264	1.148	0.586	1		50.22
cg20809470	chr11	22364837	-0.07104	0.1302	0.586	1	SLC17A6	3.31
cg23300734	chr3	185110123	-0.1243	0.2278	0.586	1	MAP3K13	90.22
cg15680620	chr1	173639130	-0.3379	0.6191	0.586	1	ANKRD45	6.8
cg18348407	chr8	8858798	-0.2556	0.4684	0.586	1		89.68
cg19526685	chr8	126963507	0.04804	0.08803	0.586	1		3.16
cg16953816	chr12	123349952	-0.0602	0.1103	0.586	1	VPS37B	96.72
cg14533303	chr19	38310956	0.1787	0.3273	0.586	1	LOC644554	87
cg12091706	chr6	150879239	-0.132	0.2418	0.586	1		94.37
cg26489204	chr2	216325959	0.07528	0.1379	0.586	1	LOC102724849	93.97
cg06084403	chr2	106498295	0.1258	0.2305	0.586	1	NCK2	91.48
cg12344371	chr2	71740998	-0.1273	0.2333	0.586	1	DYSF	89.38
cg15148162	chr9	128425564	-0.2234	0.4094	0.586	1	MAPKAP1	7.66
cg05707690	chr7	157541334	-0.1648	0.302	0.586	1	PTPRN2	91.09
cg00578240	chr6	33257112	0.03307	0.06059	0.586	1	WDR46	2.15
cg01203963	chr3	69021751	0.2555	0.4681	0.586	1		10.58
cg21770772	chr1	57428090	-0.2328	0.4265	0.586	1	C8B	83.71
cg08612051	chr7	35595790	-0.3584	0.6568	0.586	1		81.12
cg21356058	chr2	201996798	0.1714	0.3141	0.586	1	CFLAR	92.93
cg17455891	chr6	32146048	0.1054	0.1931	0.586	1	AGPAT1	2.48
cg02360001	chr7	39683993	0.1557	0.2854	0.586	1	RALA	91.68
cg24622439	chr2	212246986	0.08093	0.1483	0.586	1	ERBB4	94.7
cg04920951	chr11	67351271	-0.03671	0.06727	0.586	1	GSTP1	2.48
cg27604310	chr22	37323972	0.1053	0.193	0.586	1	CSF2RB	92.07
cg18435782	chr1	2328848	0.02515	0.04608	0.586	1	RER1	98.05
cg10786870	chr19	44616116	0.1605	0.2941	0.586	1	ZNF225	85.37
cg05256719	chr6	11652143	0.1659	0.304	0.586	1		86.56
cg12075849	chr13	25081063	-0.04355	0.07979	0.586	1	PARP4	96.68
cg15138727	chr5	173032684	-0.1318	0.2414	0.586	1		88.37
cg25091458	chr3	190232250	0.02248	0.04119	0.586	1	IL1RAP	1.82
cg06818582	chr15	67286903	-0.2134	0.391	0.586	1		78.51
cg00431336	chr18	77223422	0.1205	0.2208	0.586	1	NFATC1	87.94
cg08205065	chr14	101801098	-0.2061	0.3777	0.586	1		87.21
cg06359892	chr12	26489898	0.3309	0.6063	0.586	1	ITPR2	88.74
cg05183218	chr12	95200587	0.3128	0.5731	0.586	1		69.22
cg11007406	chr2	54682859	-0.08449	0.1548	0.586	1	SPTBN1	8.15
cg02394701	chr7	49560538	0.2073	0.3798	0.586	1		88.72
cg04545636	chr10	11208973	0.09791	0.1794	0.586	1	CUGBP2	4.61
cg13573144	chrX	43964097	-0.1484	0.2719	0.586	1		89.76
cg01663677	chr7	134396931	-0.2802	0.5135	0.586	1		75.71
cg09959529	chr2	167038265	-0.3929	0.72	0.586	1	LOC101929680	26.1
cg17963253	chr20	34330114	-0.02763	0.05063	0.586	1	RBM39	1.48
cg13763370	chr17	46060364	-0.1158	0.2121	0.586	1		91.34
cg10715265	chr1	58715499	-0.03529	0.06467	0.586	1	DAB1	1.69
cg23111190	chr10	93243119	-0.2043	0.3744	0.586	1	HECTD2	90.23
cg00992686	chr5	66646715	0.3489	0.6394	0.586	1		50.16
cg01272296	chr18	21476793	-0.09569	0.1753	0.586	1	LAMA3	93.74
cg11148078	chr1	101645738	-0.1246	0.2282	0.586	1		92.38
cg26654358	chr10	17347047	0.02753	0.05045	0.586	1		97.85
cg00598446	chr9	80464087	0.4743	0.8691	0.586	1	GNAQ	50.39
cg14796406	chr7	80547689	0.4961	0.9091	0.586	1	SEMA3C	21.54
cg09007434	chr3	70360572	-0.07267	0.1332	0.586	1		97.72
cg20715218	chr10	95462985	0.06637	0.1216	0.586	1	C10orf4	2.65
cg11414276	chr12	2166831	0.1151	0.211	0.586	1	CACNA1C	92.2
cg17605210	chr10	27035291	-0.2521	0.4619	0.586	1	PDSS1	86.83
cg20429350	chr1	3140623	-0.1007	0.1846	0.586	1	PRDM16	92.16
cg02089086	chr18	6982557	0.08641	0.1583	0.586	1	LAMA1	94.31
cg15074524	chr2	8685621	-0.1032	0.1892	0.586	1		10.87
cg23122394	chr16	602699	0.1376	0.2521	0.586	1	CAPN15	85.51
cg16569551	chr7	30656894	0.2954	0.5413	0.586	1	GARS	92.39
cg22220013	chr1	19950282	-0.06608	0.1211	0.586	1	MINOS1	94.97
ch.12.973812R	chr12	49046495	-0.132	0.2419	0.586	1		6.51
cg24734281	chr14	55308015	-0.1603	0.2938	0.586	1		87.47
cg13779133	chr1	6639762	-0.1469	0.2693	0.586	1	TAS1R1	21.92
cg10469359	chr12	132315227	-0.02536	0.04647	0.586	1	MMP17	2.34
cg09816342	chr1	42318574	-0.1436	0.2631	0.586	1	HIVEP3	91.01
cg16600998	chr5	173043505	-0.04979	0.09124	0.586	1	BOD1	2.3
cg06528936	chr1	38061398	-0.05571	0.1021	0.586	1	GNL2	3.22
cg01380346	chr19	18557039	1.119	2.051	0.586	1	ELL	82.05
cg22163610	chr4	71017238	-0.1885	0.3454	0.586	1		89.7
cg11896550	chr19	55691864	-0.3096	0.5674	0.586	1	SYT5	6.59
cg18231005	chr1	12237420	0.1188	0.2176	0.586	1	TNFRSF1B	89.58
cg02021391	chr20	33144779	-0.09964	0.1826	0.586	1	MAP1LC3A	93.19
cg24477236	chr17	74940917	0.1395	0.2557	0.586	1	MGAT5B	89.9
cg16438469	chr6	157956611	0.2929	0.5368	0.586	1	ZDHHC14	70.36
cg17345697	chr7	150920857	-0.129	0.2364	0.586	1	ABCF2	89.7
cg04741689	chr17	76124828	-0.2009	0.3682	0.586	1	TMC6	4.24
cg13530999	chr9	129427242	-0.1814	0.3325	0.586	1	LMX1B	37.01
cg10991579	chr14	79365788	0.259	0.4746	0.586	1	NRXN3	39.5
cg22511650	chr14	100063267	-0.12	0.2199	0.586	1	CCDC85C	90.99
cg04171038	chr12	132512619	-0.3074	0.5633	0.586	1	EP400	73.48
cg16614558	chr17	76382714	-0.08697	0.1594	0.586	1	PGS1	4.41
cg11037512	chr12	49182566	0.02844	0.05213	0.586	1	ADCY6	2.59
cg11009695	chr10	29358074	-0.184	0.3372	0.586	1		74.82
cg17928467	chr8	102590298	0.2904	0.5322	0.586	1	GRHL2	88.54
cg00713605	chr2	232063387	-0.02609	0.04781	0.586	1	ARMC9	1.18
cg25972607	chr20	24665590	0.1809	0.3315	0.586	1		22.42
cg17106729	chr1	31354844	0.05368	0.09837	0.586	1	SDC3	95.77
cg13744031	chr20	45318448	-0.02864	0.05249	0.586	1	TP53RK	2.96
cg19081576	chr12	89898918	0.09801	0.1796	0.586	1	POC1B	94.56
cg14663955	chr10	72689538	0.1175	0.2154	0.586	1		94.26
cg02297460	chr11	69920437	0.2688	0.4927	0.586	1		81.83
cg18503078	chr7	699266	0.109	0.1998	0.586	1	PRKAR1B	93.32
cg20900938	chr4	93023366	0.5331	0.977	0.586	1		67.27
cg22301764	chr7	29128772	-0.08496	0.1557	0.586	1	CPVL	94.09
cg27502066	chr17	74380231	0.1864	0.3415	0.586	1	SPHK1	9.98
cg12242006	chr7	150076435	0.03394	0.0622	0.586	1	ZNF775	2.42
cg15077218	chr1	27681916	-0.09265	0.1698	0.586	1	MAP3K6	93.25
cg14140874	chr11	75277124	0.2034	0.3727	0.586	1	SERPINH1	38.61
cg09218848	chr20	34894102	0.07885	0.1445	0.586	1	DLGAP4	4.68
cg01836178	chr2	208700820	0.08605	0.1577	0.586	1	PLEKHM3	93.97
cg08738516	chr10	126408016	0.2663	0.4881	0.586	1	FAM53B	19.99
cg10787768	chr5	145897220	0.1557	0.2853	0.586	1		92.05
cg20925509	chr11	131411499	-0.1444	0.2646	0.586	1	LOC101929653	90.34
cg00741333	chr6	43197675	0.1554	0.2848	0.586	1	C6orf108	85.86
cg26687089	chr22	41704461	0.2991	0.5483	0.586	1	ZC3H7B	77.17
cg12970914	chr14	28734314	-0.1707	0.3128	0.586	1		89.8
cg23222160	chr14	94605081	0.1448	0.2653	0.586	1		88.74
cg13755546	chr2	74425580	0.02361	0.04328	0.586	1	MTHFD2	2.19
cg00160302	chr8	53323549	-0.07501	0.1375	0.586	1	ST18	95.09
cg05570845	chr18	77944498	0.1026	0.188	0.586	1	PARD6G	92.58
cg12206353	chr5	73024706	-2.129	3.902	0.586	1	ARHGEF28	74.13
cg06516124	chr11	32450591	0.1165	0.2135	0.586	1	WT1	5.24
cg12659158	chr15	62524183	0.1553	0.2846	0.586	1		87.63
cg14662728	chr8	32578937	0.2215	0.406	0.586	1	NRG1	85.25
cg03192273	chr5	150618948	-2.043	3.744	0.586	1		17.41
cg18504196	chr3	168331449	-0.3508	0.6429	0.586	1	C3orf50	9.61
cg21379708	chr1	6761864	-0.02171	0.03978	0.586	1	DNAJC11	2.18
cg21434457	chr1	21911607	-0.1217	0.2231	0.586	1		91.9
cg06251571	chr14	74724492	0.04773	0.08749	0.586	1	VSX2	3.27
cg20548986	chr1	104104336	0.365	0.669	0.586	1	AMY2B	44.93
cg23989325	chr5	142107554	-0.1972	0.3614	0.586	1		88.69
cg00062703	chr8	82024646	0.1586	0.2906	0.586	1	PAG1	29.51
cg14296394	chr15	51910925	0.2431	0.4456	0.586	1	DMXL2	88.09
cg26763155	chr13	109276654	-0.09275	0.17	0.586	1	MYO16	94.27
cg23674900	chr7	6357746	0.3766	0.6902	0.586	1		23.35
cg23453025	chr2	158156464	-0.1262	0.2312	0.586	1	GALNT5	91.2
cg14414567	chr8	74206744	-0.03214	0.0589	0.586	1	RPL7	2.61
cg21228493	chr6	24134388	0.1332	0.2441	0.586	1	NRSN1	86.91
cg13827582	chr15	99971213	-0.09213	0.1689	0.586	1		93.74
cg00552145	chr11	85347457	-0.07838	0.1437	0.586	1	TMEM126B	94.21
cg21578987	chr21	40029669	0.1002	0.1836	0.586	1	ERG	93.6
cg09642167	chr8	58744613	-0.09918	0.1818	0.586	1		92.2
cg01626995	chr9	139526017	-0.1461	0.2678	0.586	1		7.03
cg15369381	chr17	61117437	-0.06968	0.1277	0.586	1	TANC2	95.36
cg10241341	chr2	233415653	-0.113	0.2071	0.586	1	TIGD1	5.87
cg18232347	chr1	31655009	0.21	0.385	0.586	1	NKAIN1	7.46
cg10058095	chrX	125301098	0.19	0.3484	0.586	1	DCAF12L2	85.89
cg08533865	chr17	77084592	0.0147	0.02694	0.586	1	ENGASE	98.85
cg05644498	chr13	37493547	-0.4106	0.7526	0.586	1	SMAD9	3.44
cg09695320	chr12	126579069	0.1226	0.2247	0.586	1	LOC101927464	92.77
cg04336433	chr16	3784955	0.09051	0.1659	0.586	1	CREBBP	93.71
cg04882233	chr2	121493807	-0.01787	0.03276	0.586	1		1.41
cg07651917	chr21	24795699	-0.2537	0.465	0.586	1		83.18
cg09708587	chr14	25429466	0.1709	0.3132	0.586	1	STXBP6	89.5
cg05043908	chr13	28543522	-0.04245	0.07781	0.586	1	CDX2	2.99
cg01940974	chr9	21802655	0.05479	0.1004	0.586	1	MTAP	4.08
cg20899437	chr19	38146299	0.04851	0.08893	0.586	1	ZFP30	3.4
cg10414569	chr11	12073165	-0.2058	0.3773	0.586	1		89.26
cg16602943	chr18	923204	0.07757	0.1422	0.586	1		94.35
cg26643503	chr20	23167675	0.2529	0.4636	0.586	1		72.69
cg15577272	chr7	157932397	0.2665	0.4886	0.586	1	PTPRN2	89.12
cg26238644	chr15	59730071	0.08501	0.1558	0.586	1	FAM81A	4.73
cg08255712	chr1	207224447	-0.03943	0.07227	0.586	1	YOD1	2.68
cg01894225	chr14	52925585	-0.1137	0.2085	0.586	1	TXNDC16	94.58
cg05781898	chr15	33007948	0.416	0.7626	0.586	1		74.79
cg14080075	chr12	82152625	-0.08844	0.1621	0.586	1	PPFIA2	5.37
cg16179125	chr20	57582121	-0.02646	0.0485	0.586	1	CTSZ	2.21
cg24134332	chr3	52445584	0.1966	0.3604	0.586	1	PHF7	35.62
cg11200139	chr14	71276848	-0.09175	0.1682	0.586	1	MAP3K9	6.26
cg27007439	chr16	895307	0.219	0.4015	0.586	1		85.69
cg05963740	chr2	191207609	0.1261	0.2312	0.586	1	INPP1	89.14
cg22051199	chr15	22881539	0.1155	0.2117	0.586	1		91.69
cg00852705	chr15	62090739	-0.08983	0.1647	0.586	1		97.21
cg25557432	chr20	13976117	-0.02403	0.04405	0.586	1	MACROD2	2.03
cg09629119	chr3	71547974	-0.1716	0.3146	0.586	1	FOXP1	85.24
cg13481250	chr12	101795785	-0.1074	0.197	0.586	1	ARL1	92.5
cg00850451	chr20	17802936	-0.1404	0.2574	0.586	1		90.65
cg26077117	chr2	142568025	-0.2107	0.3863	0.586	1	LRP1B	89.69
cg16885692	chr1	31354371	0.3045	0.5583	0.586	1	SDC3	58.04
cg21789620	chr15	49170180	0.05386	0.09874	0.586	1	SHC4	3.38
cg07910387	chr11	18367928	0.09064	0.1662	0.586	1	GTF2H1	93.55
cg23895722	chr11	128776112	0.3736	0.6849	0.586	1	C11orf45	34.66
cg11661658	chr1	68523241	0.08935	0.1638	0.586	1	GNG12-AS1	92.89
cg24404832	chr10	13452165	0.1143	0.2095	0.586	1		91.99
cg18117669	chr15	57510284	-0.5047	0.9252	0.586	1	TCF12	62.41
cg05332095	chr5	14895720	-0.1159	0.2125	0.586	1		92.3
cg05894244	chr17	80595085	-0.09157	0.1679	0.586	1	WDR45B	93.21
cg04233669	chr5	135173201	0.4174	0.7652	0.586	1	LOC153328	56.48
cg15255695	chr3	182946029	-0.08922	0.1636	0.586	1	MCF2L2	93.79
cg19351838	chr12	132333341	0.2525	0.4629	0.586	1	MMP17	55.41
cg07974485	chr11	1025843	0.2055	0.3767	0.586	1	MUC6	78.84
cg09016968	chr6	99290635	-0.1509	0.2766	0.586	1		8.91
cg03141944	chr2	206595862	0.1298	0.2379	0.586	1	NRP2	89.59
cg13195667	chr18	71815255	-0.1728	0.3168	0.586	1	FBXO15	2.87
cg11128314	chr16	68895694	-0.1156	0.2119	0.586	1	TANGO6	91.5
cg14270835	chr8	61591142	0.0213	0.03906	0.586	1	CHD7	2
cg03511513	chr12	90472777	0.1473	0.27	0.586	1		91.1
cg26166854	chr6	6614447	-0.3589	0.6579	0.586	1	LOC285780	78
cg07258624	chrX	27764734	-0.185	0.3392	0.586	1	DCAF8L2	90.28
cg01060168	chr9	140240933	-0.4027	0.7382	0.586	1	EXD3	90.53
cg25852422	chr3	238300	-0.1859	0.3409	0.586	1	CHL1	20.29
cg01859399	chr16	7647295	0.1217	0.223	0.586	1	RBFOX1	92.68
cg11860238	chr10	134726665	0.7412	1.359	0.586	1		90.34
cg11605150	chr4	34658506	0.1997	0.366	0.586	1		82.93
cg16938179	chr16	31704694	-0.2311	0.4237	0.586	1		86.27
cg15119597	chr18	24357904	-0.09279	0.1701	0.586	1		93.8
cg02346797	chr1	172949803	-0.127	0.2329	0.586	1		91.04
cg12548730	chr20	33927324	0.1968	0.3608	0.586	1	UQCC1	88.38
cg05931586	chr19	1237082	-0.04773	0.08751	0.586	1	C19orf26	1.62
cg04907604	chr19	58258102	0.04911	0.09003	0.586	1	ZNF776	2.86
cg19944848	chr8	47108770	-0.05708	0.1046	0.586	1		96.4
cg16234576	chr7	148984667	0.1482	0.2717	0.586	1	LOC155060	87.74
cg14855657	chr8	10587604	0.07907	0.145	0.586	1	SOX7	4.31
cg14937925	chr2	218063880	0.5552	1.018	0.586	1		56.57
cg10785295	chr10	120840502	-0.2958	0.5423	0.586	1	EIF3A	3.94
cg27345735	chrX	24072865	0.2265	0.4152	0.586	1	EIF2S3	34.38
cg08355739	chr6	16495077	-0.1206	0.2212	0.586	1	ATXN1	91.18
cg09664107	chr12	6855032	-0.2156	0.3953	0.586	1		11.15
cg22760686	chr3	197187660	0.2805	0.5142	0.586	1		86.88
cg07959539	chr5	3267223	-0.4137	0.7584	0.586	1		80.84
cg09678323	chr1	172289978	0.07101	0.1302	0.586	1	DNM3	95.56
cg06505529	chr3	37934586	-0.1622	0.2974	0.586	1	CTDSPL	9.94
cg13120258	chr17	767380	0.2578	0.4727	0.586	1	NXN	80.23
cg07847343	chr2	46638456	0.1184	0.2171	0.586	1		92.79
cg20442748	chr12	120732501	0.09605	0.1761	0.586	1		93.39
cg25816659	chr1	33134652	0.09397	0.1723	0.586	1	RBBP4	93.46
cg09166369	chr14	41754833	0.2157	0.3954	0.586	1		85.62
cg05200628	chr1	160681760	-0.07043	0.1291	0.586	1	CD48	3.63
cg11419129	chr12	58200106	0.08117	0.1488	0.586	1	AVIL	93.2
cg10236098	chr8	142430399	0.1548	0.2838	0.586	1	PTP4A3	87.11
cg09524686	chr11	829182	0.2369	0.4343	0.586	1	EFCAB4A	20.13
cg06976434	chr2	189988848	0.09993	0.1832	0.586	1	COL5A2	93.73
cg17836790	chr5	500565	0.2313	0.424	0.586	1	SLC9A3	64.86
cg20951025	chr6	167649336	-0.1322	0.2424	0.586	1		87.81
cg17833980	chr5	70883096	0.07877	0.1444	0.586	1	MCCC2	4.81
cg15257820	chr9	111314759	-0.1395	0.2558	0.586	1		90.62
cg08285371	chr2	27323827	0.0638	0.117	0.586	1	CGREF1	96.36
cg06326428	chr20	31124573	-0.03445	0.06316	0.586	1		2.33
cg13047724	chr2	153440054	0.261	0.4785	0.586	1	FMNL2	86.48
cg16164843	chr1	5950972	0.2833	0.5194	0.586	1	NPHP4	92.16
cg01809497	chr15	91539729	0.08368	0.1534	0.586	1		94.68
cg07278207	chr11	31391293	-0.1947	0.3569	0.586	1	DNAJC24	2.1
cg10647233	chr5	19735333	0.125	0.2292	0.586	1	CDH18	91.47
cg21511045	chr16	30064501	-0.02309	0.04234	0.586	1	ALDOA	1.01
cg05293488	chr1	44509186	0.1819	0.3335	0.586	1		68.16
cg03121467	chr5	111539903	-0.1588	0.2911	0.586	1	EPB41L4A	92.42
cg21842691	chr16	57280319	-0.08385	0.1537	0.586	1	ARL2BP	95.19
cg04734576	chr19	12811544	-0.09042	0.1658	0.586	1	TNPO2	93.85
cg03778087	chr16	53944998	0.1241	0.2275	0.586	1	FTO	88.81
cg08031790	chr17	28032758	-0.2187	0.401	0.586	1	SSH2	55.69
cg18671997	chr19	10046864	-0.1274	0.2337	0.586	1	OLFM2	5.07
cg19929029	chr8	77912673	-0.0429	0.07867	0.586	1	PXMP3	3.2
cg14972654	chr10	111771263	-0.1204	0.2207	0.586	1	ADD3	93.05
cg11994257	chr20	55125481	-0.3109	0.5701	0.586	1		71.01
cg19079513	chr17	14936230	-2.028	3.719	0.586	1		76.03
cg22833475	chrX	11684230	-0.4904	0.8992	0.586	1	ARHGAP6	37.27
cg24560920	chr2	179344387	0.312	0.5721	0.586	1	FKBP7	79.56
cg19702347	chr7	4749392	0.2572	0.4716	0.586	1	FOXK1	89.18
cg07959738	chr5	16161482	-0.1625	0.2981	0.586	1	MARCH11	89.56
cg16071696	chr11	18813198	0.02595	0.04758	0.586	1	PTPN5	2.27
cg15810865	chr5	111275577	0.2166	0.3971	0.586	1	NREP-AS1	89.05
cg14468202	chr20	34641469	0.1064	0.1952	0.586	1		91.72
cg18438944	chr16	56672525	-0.03015	0.05529	0.586	1	MT1A	1.19
cg18263335	chr2	676133	-1.019	1.869	0.586	1	TMEM18	75.63
cg11835098	chr3	69100750	0.04625	0.08481	0.586	1	TMF1	3.07
cg26837192	chr2	48813184	-0.2116	0.3881	0.586	1	STON1	86.16
cg20128380	chr20	51648789	0.1304	0.2392	0.586	1	TSHZ2	92.19
cg14833447	chr22	49998584	0.07364	0.135	0.586	1	C22orf34	95.08
cg04473569	chr7	100881007	-0.1477	0.2709	0.586	1	CLDN15	18.08
cg02745166	chr3	27526425	-0.02381	0.04366	0.586	1	SLC4A7	1.8
cg03742272	chr17	7990705	-0.1243	0.228	0.586	1	ALOX12B	92.52
cg02898504	chr10	134145772	-0.06126	0.1123	0.586	1	LRRC27	2.21
cg25724441	chr17	68165759	0.04477	0.0821	0.586	1	KCNJ2	2.88
cg00766964	chr13	24693844	0.09224	0.1691	0.586	1		92.99
cg25037777	chr7	2426947	1.053	1.932	0.586	1		84.67
cg19479042	chr12	51591725	-0.08061	0.1478	0.586	1	POU6F1	93.95
cg12871712	chr11	133847512	0.1544	0.2832	0.586	1		88.75
cg07890839	chr15	67359525	0.3341	0.6127	0.586	1	SMAD3	19.2
cg14606869	chr6	143918010	-0.5571	1.022	0.586	1		84.79
cg03066027	chr10	111651289	0.09505	0.1743	0.586	1	XPNPEP1	94.59
cg01090121	chr12	76244964	0.1433	0.2628	0.586	1		90.29
cg24632582	chr15	41233701	-0.1573	0.2884	0.586	1		55.51
cg00600477	chr8	144715010	-0.6538	1.199	0.586	1		68.01
cg08097154	chr17	74919849	0.1474	0.2703	0.586	1	MGAT5B	86.69
cg24246839	chr5	139390648	-0.1944	0.3565	0.586	1	NRG2	89.92
cg10374469	chr4	114744568	0.5252	0.9631	0.586	1		52.38
cg16346448	chr3	127125540	-0.1749	0.3208	0.586	1		89.94
cg22421616	chr11	6585653	0.1099	0.2016	0.586	1	DNHD1	92.91
cg25047448	chr6	702176	0.2721	0.4991	0.586	1		90.37
cg25307556	chr1	246729459	-0.03246	0.05953	0.586	1	CNST	2.52
cg01517033	chr20	44421751	0.1593	0.2922	0.586	1	WFDC3	89.93
cg17525033	chr13	78572034	0.1118	0.2051	0.586	1		92.84
cg16142957	chr1	1873750	0.1894	0.3474	0.586	1		90.27
cg15469001	chr1	983611	-0.1481	0.2715	0.586	1	AGRN	88.42
cg27535616	chr15	85874563	-0.2601	0.477	0.586	1		24.99
cg06409176	chr19	47968997	0.1879	0.3446	0.586	1	SLC8A2	83.2
cg27393285	chr19	57277288	-0.502	0.9205	0.586	1		66.07
cg03639106	chr5	159306645	0.2821	0.5174	0.586	1		81.09
cg00036352	chr8	144636448	-1.038	1.904	0.586	1	GSDMD	40.74
cg18080662	chr8	11290916	-0.1085	0.1989	0.586	1	FAM167A	94.55
cg10843210	chr3	195613589	0.1336	0.2451	0.586	1	TNK2	88.27
cg23325423	chr11	103907861	0.1121	0.2057	0.586	1	DDI1	90.27
cg22697210	chr1	19325944	-0.118	0.2164	0.586	1		92.19
cg12456714	chr5	16180393	-0.09219	0.1691	0.586	1	MARCH11	5.16
cg23979458	chr17	80291982	0.04964	0.09104	0.586	1	SECTM1	2.2
cg01218835	chr10	87364997	-0.1735	0.3182	0.586	1	GRID1-AS1	87.19
cg09716848	chr1	156031495	-0.1543	0.2829	0.586	1	RAB25	90.06
cg12901399	chr14	26006827	0.378	0.6933	0.586	1		90.84
cg24443664	chr6	62056207	-0.208	0.3815	0.586	1		85.77
cg10407488	chr11	120255253	0.1321	0.2422	0.586	1	ARHGEF12	91.2
cg11455040	chr1	205649941	-0.3452	0.6331	0.586	1	SLC45A3	5.94
cg21213806	chr3	142318115	-0.06045	0.1109	0.586	1	PLS1	95.34
cg06344264	chr7	87703125	-0.2573	0.4719	0.586	1	ADAM22	78.04
cg08706575	chr11	122525907	0.3823	0.7011	0.586	1	UBASH3B	64.8
cg19758385	chr13	112981660	-0.2034	0.373	0.586	1		83.12
cg16536341	chr15	83240728	-0.1997	0.3662	0.586	1	CPEB1	22.18
cg15914744	chr8	144288440	0.1883	0.3453	0.586	1		85.01
cg22017896	chr15	22502997	-0.4018	0.7368	0.586	1		85.12
cg15961775	chr2	174806008	0.1397	0.2563	0.586	1	SP3	88.88
cg04118903	chr12	51419973	0.0177	0.03246	0.586	1	SLC11A2	1.26
cg03076440	chr6	44106359	-0.1642	0.3012	0.586	1	TMEM63B	87.2
cg17670975	chr8	17107551	-0.1166	0.2138	0.586	1	VPS37A	93.43
cg02549474	chr14	32887482	0.369	0.6768	0.586	1	AKAP6	48.75
cg16613288	chr2	204496089	0.2181	0.4001	0.586	1		93.74
cg27201843	chr19	17638031	-0.2605	0.4777	0.586	1	FAM129C	59.46
cg21590772	chr12	15865967	-0.07283	0.1336	0.586	1	EPS8	94.52
cg14638588	chr3	3238766	-0.1195	0.2192	0.586	1		93.51
cg19535685	chr22	19845442	-0.1059	0.1943	0.586	1		92.18
cg04133502	chr2	218058686	-0.08173	0.1499	0.586	1		94.55
cg26409348	chr4	100066623	-0.1034	0.1897	0.586	1	ADH4	93.51
cg05417642	chr5	139184654	0.1995	0.3659	0.586	1	PSD2	78.95
cg19993006	chr12	111807180	-0.4049	0.7427	0.586	1	FAM109A	10.81
cg01832737	chr6	166075022	-0.1007	0.1847	0.586	1	PDE10A	8.95
cg06465731	chr10	89824691	-0.1282	0.2351	0.586	1		6.24
cg14006170	chr19	12721583	0.06097	0.1118	0.586	1	ZNF490	2.22
cg10095534	chr15	48931946	-0.342	0.6272	0.586	1	FBN1	92.81
cg04213746	chr10	8106003	0.1001	0.1837	0.586	1	GATA3	93.89
cg03875991	chr1	27599109	0.07253	0.133	0.586	1	WDTC1	94.98
cg10282316	chr10	25683466	-0.0679	0.1245	0.586	1	GPR158	95.28
cg04478991	chr3	195943198	-0.3136	0.5753	0.586	1	OSTalpha	65.53
cg12021219	chr8	38126928	-0.049	0.08988	0.586	1	PPAPDC1B	3.35
cg00683788	chr20	1974878	-0.2667	0.4892	0.586	1	PDYN	8.07
cg01409028	chr4	176474005	-0.1617	0.2966	0.586	1		87.15
cg16671347	chr1	175148512	0.1192	0.2186	0.586	1	KIAA0040	91.07
cg09054905	chr8	21595882	0.1976	0.3624	0.586	1	GFRA2	75.2
cg12993369	chr16	72840594	0.1227	0.225	0.586	1	ZFHX3	91.33
cg20154743	chr19	9786077	-0.3692	0.6771	0.586	1	ZNF562	5.5
cg17946005	chr5	138319696	0.1276	0.234	0.586	1	SIL1	84.46
cg22709144	chr6	28478579	-0.1923	0.3527	0.586	1	GPX6	85.17
cg24705708	chr2	74329833	0.04662	0.0855	0.586	1	TET3	97.12
cg05995607	chr11	59953045	-0.3211	0.5889	0.586	1		20.02
cg06528823	chr10	32303107	-0.2869	0.5261	0.586	1	KIF5B	72.09
cg26630577	chr10	29270153	0.3218	0.5903	0.586	1		79.8
cg07341778	chr5	37072108	0.1144	0.2099	0.586	1		91.22
cg06436905	chr4	157997167	-0.04783	0.08773	0.586	1	GLRB	2.53
cg02880119	chr16	3481970	0.6461	1.185	0.586	1		63.63
cg01726608	chr7	157970923	-0.5763	1.057	0.586	1	PTPRN2	92.76
cg17127379	chr17	65678548	0.3545	0.6502	0.586	1	PITPNC1	89.75
cg20307125	chr2	30336941	-0.1271	0.2331	0.586	1		87.59
cg05808035	chrX	19373555	-0.1778	0.326	0.586	1	PDHA1	82.55
cg26025833	chr3	31436770	0.05254	0.09637	0.586	1		95.72
cg03897136	chr1	60280322	-0.203	0.3724	0.586	1	HOOK1	3.05
cg11698119	chr12	53344746	-0.1514	0.2777	0.586	1	KRT18	85.97
cg25399771	chr12	113859427	-0.08619	0.1581	0.586	1	SDSL	94.03
cg16220390	chr12	414194	-0.102	0.1871	0.586	1	KDM5A	94.04
cg10337966	chr16	31196408	-0.08327	0.1527	0.586	1	FUS	96.09
cg00469430	chr6	135335102	0.1131	0.2075	0.586	1	HBS1L	93.76
cg08942080	chr12	124821568	0.02244	0.04116	0.586	1	NCOR2	98.06
cg03935359	chr1	68363156	-1.014	1.86	0.586	1		52.62
cg19824059	chr2	51255324	0.248	0.455	0.586	1	NRXN1	92.37
cg17037757	chr4	148467011	-0.1114	0.2043	0.586	1		93.06
cg06825512	chr18	10453969	-0.4459	0.818	0.586	1	APCDD1	49.11
cg20302229	chr3	133657516	0.1786	0.3276	0.586	1	SLCO2A1	80.1
cg13742063	chr8	108545898	0.1289	0.2364	0.586	1		4.2
cg08906144	chr6	86303663	-0.01422	0.02609	0.586	1	SNX14	1.42
cg20069717	chr17	79212014	0.221	0.4053	0.586	1	ENTHD2	29.4
cg07070542	chr7	30634493	-0.03263	0.05985	0.586	1	GARS	2.82
cg13948041	chr20	6121920	-0.2399	0.4401	0.586	1		76.59
cg01513086	chr8	19617535	-0.1319	0.2419	0.586	1		92.07
cg07802625	chr1	32281665	0.267	0.4899	0.586	1	SPOCD1	45.86
cg23017226	chr16	77470146	-0.1886	0.346	0.586	1	ADAMTS18	35.79
cg03605366	chr8	77767937	0.3058	0.561	0.586	1	ZFHX4	93.39
cg04742627	chr9	140473545	-0.05212	0.0956	0.586	1	WDR85	3.04
cg23465295	chr5	20611854	-0.268	0.4915	0.586	1		73.45
cg11631592	chr6	148869535	0.03626	0.06652	0.586	1	SASH1	97.44
cg02791076	chr11	46701342	0.1194	0.219	0.586	1	ARHGAP1	91.15
cg14858267	chr3	44037760	-0.1844	0.3383	0.586	1		8.91
cg08403818	chr6	34579304	-0.09058	0.1662	0.586	1	C6orf106	93.64
cg20851464	chr20	5895298	-0.2089	0.3832	0.586	1	CHGB	79.84
cg24233491	chr14	65069696	-0.09385	0.1722	0.586	1		93.7
cg03541928	chr2	125982861	0.2718	0.4986	0.586	1		79.28
cg02511767	chr11	108191117	-0.1453	0.2665	0.586	1	ATM	93.49
cg03146575	chr2	192121011	-0.07319	0.1343	0.586	1	MYO1B	94.58
cg06780726	chr13	111978350	0.3328	0.6106	0.586	1	C13orf16	71.06
cg00492333	chr19	416188	-0.2132	0.391	0.586	1		81.32
cg16742775	chr5	7742507	0.1393	0.2555	0.586	1	ADCY2	94.95
cg12214363	chr5	96537651	0.1831	0.3358	0.586	1		90.92
cg11413800	chr19	12949381	-0.1135	0.2081	0.586	1	MAST1	5.64
cg12450708	chr10	71341259	0.5219	0.9575	0.586	1		50.11
cg01105385	chr5	67584222	-0.06315	0.1159	0.586	1	PIK3R1	4.39
cg25467879	chr7	133538683	0.5158	0.9462	0.586	1	EXOC4	68.35
cg17716574	chr1	220241389	0.07633	0.14	0.586	1	BPNT1	95.08
cg19628758	chr1	47973951	0.3629	0.6658	0.586	1		30.33
cg27049261	chr6	20131160	0.08444	0.1549	0.586	1	MBOAT1	94.08
cg00965931	chr18	20716593	-0.01748	0.03207	0.586	1	CABLES1	1.29
cg17373343	chr19	6026554	-0.09677	0.1775	0.586	1	RFX2	93.05
cg22563697	chr8	145722190	0.155	0.2844	0.586	1	PPP1R16A	85.19
cg06085970	chr1	40469399	0.1359	0.2494	0.586	1		92.16
cg10684802	chr11	75379491	0.06893	0.1265	0.586	1	MAP6	6.04
cg02454669	chr13	114220279	-0.1744	0.32	0.586	1		88.97
cg03062846	chr14	60587042	0.1141	0.2093	0.586	1	PCNXL4	93.26
cg06935598	chr1	211433485	0.105	0.1925	0.586	1	RCOR3	7.07
cg09870892	chr14	73859699	0.319	0.5852	0.586	1	NUMB	73.13
cg13246654	chr4	114682613	-0.04404	0.0808	0.586	1	CAMK2D	3.05
cg03999836	chr3	177460366	0.0823	0.151	0.586	1	LINC00578	94.49
cg11649679	chr12	31812794	-0.4434	0.8135	0.586	1	C12orf72	60.83
cg24755725	chr10	131350939	-0.1168	0.2143	0.586	1	MGMT	92.41
cg12148993	chr11	114269290	0.1915	0.3514	0.586	1	C11orf71	95.1
cg13325892	chr2	208218317	0.0937	0.1719	0.586	1		94.29
cg11534574	chr22	41739529	0.1259	0.2309	0.586	1	ZC3H7B	91.16
cg08823203	chr15	77466426	0.06963	0.1277	0.586	1	PEAK1	94.81
cg20134916	chr11	32457055	-0.04952	0.09085	0.586	1	WT1-AS	3.69
cg03622040	chr16	7776998	0.3397	0.6232	0.586	1		90.19
cg25212351	chr10	90751056	0.03803	0.06977	0.586	1	FAS	2.07
cg04882424	chr16	87368018	0.1199	0.2199	0.586	1	FBXO31	88.62
cg12520140	chr19	1693076	0.2401	0.4405	0.586	1		79.5
cg00022594	chr19	15512550	-0.1306	0.2396	0.586	1	AKAP8L	91.26
cg04517588	chr14	102918905	0.1319	0.2419	0.586	1	TECPR2	86.73
cg21232620	chr6	78172192	0.2538	0.4657	0.586	1	HTR1B	24.31
cg26529946	chr5	147585283	0.3861	0.7084	0.586	1	SPINK6	80.02
cg13534190	chr7	99775284	-0.2138	0.3923	0.586	1	STAG3	3.09
cg25176812	chr15	66207796	-0.1952	0.3581	0.586	1	MEGF11	60.64
cg20684975	chr7	122739877	0.2537	0.4654	0.586	1		77.36
cg26574777	chr13	100927476	-0.4357	0.7994	0.586	1	PCCA	72.29
cg14059068	chr1	114894015	0.2688	0.4932	0.586	1		92.98
cg01105019	chr12	18837147	-0.3213	0.5894	0.586	1	PLCZ1	57.88
cg25132810	chr8	138128023	-0.2754	0.5053	0.586	1		60.27
cg24506936	chr8	143535891	0.3287	0.6031	0.586	1		58.4
cg18626478	chr2	205591269	-0.2773	0.5087	0.586	1	PARD3B	84.78
cg12180383	chrX	68343487	-0.2591	0.4754	0.586	1		80.45
cg05925927	chr7	1075592	-0.3434	0.63	0.586	1	C7orf50	93.49
cg03376310	chr4	157892187	0.02857	0.05241	0.586	1	PDGFC	2.13
cg18043769	chr19	55771041	0.03984	0.07311	0.586	1	PPP6R1	2.79
cg12309516	chr15	43785537	0.05334	0.09787	0.586	1	TP53BP1	3.12
cg25060004	chr2	242609764	-0.1108	0.2032	0.586	1	ATG4B	92.65
cg25820436	chr14	100625939	-0.05533	0.1015	0.586	1	DEGS2	3.54
cg01058368	chr5	24645487	-0.2003	0.3674	0.586	1	CDH10	89.54
cg13455652	chr15	68565287	0.3962	0.727	0.586	1		84.74
cg14080168	chr11	124906999	-0.2229	0.409	0.586	1	CCDC15	91.29
cg02695219	chr18	9136852	-0.0665	0.122	0.586	1	ANKRD12	4.24
cg01400476	chr6	18387809	-0.0389	0.07138	0.586	1	RNF144B	1.27
cg13837721	chr11	116147580	0.2579	0.4733	0.586	1		21.72
cg04166070	chr14	96858364	-0.04141	0.07598	0.586	1	AK7	1.55
cg21679773	chr9	132109115	0.1179	0.2163	0.586	1	LINC01503	5.08
cg23664459	chr14	36004097	-0.01727	0.03168	0.586	1	INSM2	1.35
cg18317788	chr4	185205197	0.1124	0.2061	0.586	1		93.82
cg26052553	chr7	73669010	-0.01853	0.034	0.586	1	RFC2	1.17
cg09788978	chr16	88239852	-0.05843	0.1072	0.586	1		96.81
cg06547771	chr11	43380393	-0.05055	0.09275	0.586	1	TTC17	3.54
cg26242531	chr14	104190678	0.2102	0.3858	0.586	1	ZFYVE21	73.84
cg04800041	chr2	187345838	-0.1247	0.2289	0.586	1		93.3
cg24931783	chr12	115440697	0.251	0.4605	0.586	1		56.78
cg00189136	chr3	93747545	0.1692	0.3105	0.586	1	STX19	91.76
cg22047295	chr2	175462522	-0.05175	0.09495	0.586	1	WIPF1	3.42
cg16320208	chr1	98036695	-0.07749	0.1422	0.586	1	DPYD	94.37
cg18857769	chr7	151919158	-0.3767	0.6911	0.586	1	KMT2C	82.62
cg21606887	chrX	118603301	-0.1495	0.2744	0.586	1	SLC25A5	20.49
cg01857151	chr5	145304100	-0.08103	0.1487	0.586	1		94.48
cg06708634	chr6	100906895	-0.168	0.3083	0.586	1	SIM1	13.56
cg23265082	chr22	25978900	0.3504	0.643	0.586	1	ADRBK2	58.37
cg03604176	chr15	36988596	-0.144	0.2642	0.586	1	C15orf41	92.29
cg21377553	chr9	139643806	0.229	0.4202	0.586	1	LCN6	66.69
cg15057798	chr14	97105030	0.1687	0.3095	0.586	1		82.64
cg19041804	chr14	57115534	-0.05819	0.1068	0.586	1	TMEM260	94.87
cg03118626	chr19	51523252	0.04088	0.07501	0.586	1	KLK10	3.57
cg01536445	chr2	80531907	-0.302	0.5541	0.586	1	CTNNA2	5.82
cg19844101	chr11	12028069	0.4265	0.7825	0.586	1	DKK3	85.92
cg16389842	chr2	67663563	0.3678	0.6749	0.586	1		90.14
cg15441822	chr16	89366140	0.1964	0.3604	0.586	1	ANKRD11	63.79
cg11607196	chr20	44572160	-0.1066	0.1956	0.586	1	PCIF1	90.6
cg08241778	chr7	129420913	-0.06394	0.1173	0.586	1		3.77
cg24483800	chr1	46805525	-0.2781	0.5102	0.586	1	NSUN4	65.84
cg01084648	chr20	34329383	-0.06127	0.1124	0.586	1	RBM39	2.24
cg09636394	chr13	114881548	0.1158	0.2125	0.586	1	RASA3	89.02
cg21467719	chr1	205290930	0.07163	0.1314	0.586	1	NUAK2	4.72
cg16911349	chr19	10406935	0.08964	0.1645	0.586	1	ICAM5	4.79
cg12131707	chr15	101085710	-0.1294	0.2375	0.586	1	LASS3	92.24
cg12739034	chr1	71513626	-0.1396	0.2561	0.586	1	PTGER3	4.32
cg08235624	chr7	22016008	-0.1296	0.2378	0.586	1		92.71
cg23320499	chr12	12659177	0.2105	0.3862	0.586	1	DUSP16	49.76
cg16509192	chr3	122107024	0.1258	0.2308	0.586	1	FAM162A	91.42
cg25899923	chr14	77542656	-0.2449	0.4494	0.586	1	LOC102724190	85.59
cg16881514	chr10	116062115	0.09784	0.1795	0.586	1	AFAP1L2	93.34
cg09317884	chr1	165204512	0.1732	0.3178	0.586	1	LMX1A	11.26
cg21766725	chr4	182752018	0.256	0.4698	0.586	1		90.58
cg10104290	chr1	167597441	-0.1542	0.2829	0.586	1		4.16
cg17932407	chr12	32261086	-0.3805	0.6982	0.586	1	BICD1	62.84
cg26201776	chr11	59806563	0.5205	0.9551	0.586	1	OOSP2	59.42
cg16438031	chr12	6826769	0.09402	0.1725	0.586	1		93.33
cg20979921	chr22	37584018	-0.05344	0.09806	0.586	1	C1QTNF6	96.67
cg17619445	chr5	171758464	0.09741	0.1788	0.586	1	SH3PXD2B	94.26
cg07693674	chr22	46067363	0.3378	0.6199	0.586	1	ATXN10	3.15
cg12863318	chr2	12443300	0.1033	0.1895	0.586	1	LOC100506457	92.06
cg27271453	chr1	65699069	-0.08988	0.1649	0.586	1		94.67
cg20976433	chr7	105162600	0.08007	0.1469	0.586	1	PUS7	1.5
cg26127413	chr17	58719399	0.2424	0.4448	0.586	1	PPM1D	70.63
cg21142153	chr1	78444553	0.03857	0.07078	0.586	1	FUBP1	2.98
cg14770389	chr10	2992150	-0.08225	0.1509	0.586	1		95.15
cg21187669	chr17	17929033	-0.3192	0.5857	0.586	1	ATPAF2	81.76
cg08981224	chr11	118530412	-0.1879	0.3449	0.586	1	TREH	4.5
cg02821149	chr7	134383624	0.08095	0.1486	0.586	1		94.79
cg17852744	chr1	53809725	0.1848	0.3392	0.586	1		78.49
cg09133331	chr1	204400364	-0.1445	0.2652	0.586	1	PIK3C2B	90.95
cg24351427	chr1	185670109	0.1182	0.2169	0.586	1		90.96
cg19265370	chr22	35709633	-0.1742	0.3196	0.586	1	TOM1	85.78
cg23733744	chr11	8932519	-0.1263	0.2317	0.586	1	C11orf17	4.94
cg01784477	chr14	93160451	-0.1185	0.2176	0.586	1		91.37
cg07369850	chr3	172693052	-0.2528	0.464	0.586	1	SPATA16	88.93
cg19158105	chr11	69921916	0.1345	0.2468	0.586	1	ANO1-AS2	86.41
cg05051734	chr17	3474619	-0.07428	0.1363	0.586	1	TRPV1	95.91
cg10044111	chr14	68000301	0.0243	0.04459	0.586	1	PLEKHH1	2.08
cg17275905	chr6	98490396	0.324	0.5946	0.586	1		55.22
cg11024808	chr1	11356351	0.1345	0.2469	0.586	1		88.3
cg17730530	chr17	38296876	-0.01673	0.03071	0.586	1	CASC3	1.72
cg17121322	chr2	44283119	0.06211	0.114	0.586	1		95.14
cg08337196	chr19	39440507	-0.06457	0.1185	0.586	1	FBXO17	4.25
cg18540249	chr8	1500367	0.1112	0.2041	0.586	1	DLGAP2	95.5
cg16583987	chr1	44509575	-0.323	0.5927	0.586	1		47.54
cg04142998	chr5	95448604	0.09677	0.1776	0.586	1	LOC101929710	93.25
cg05038287	chr20	60334931	0.2938	0.5392	0.586	1	CDH4	69.48
cg26487595	chr6	34017334	-0.08764	0.1608	0.586	1	GRM4	93.75
cg02036826	chr1	40721495	-0.1306	0.2396	0.586	1		91.96
cg20490121	chr13	99698739	-0.04561	0.08371	0.586	1	DOCK9	2.55
cg23118561	chr13	51565237	1.415	2.596	0.586	1		67.11
cg22749565	chr17	34227957	-0.4962	0.9107	0.586	1		54.54
cg23275378	chr10	118539150	-0.1505	0.2763	0.586	1		88.21
cg24302529	chr10	45923083	-0.4143	0.7603	0.586	1	ALOX5	48.47
cg05440893	chr10	120604875	0.1182	0.2169	0.586	1		91.86
cg05050858	chr14	64676831	0.138	0.2533	0.586	1	SYNE2	87.62
cg01587630	chr7	23053820	-0.3352	0.6151	0.586	1	FAM126A	8.91
cg16768447	chr15	52310788	-0.1262	0.2316	0.586	1	MAPK6	85.47
cg11246292	chr19	36381091	0.1129	0.2071	0.586	1	NFKBID	93.46
cg10939324	chr17	79519528	-0.01887	0.03464	0.586	1	FAAP100	1.19
cg15208375	chr19	31841555	-0.1571	0.2882	0.586	1	TSHZ3	8.88
cg22418668	chr13	72451660	-0.07618	0.1398	0.586	1		95.18
cg01151921	chr17	43011627	0.1034	0.1898	0.586	1	KIF18B	93.11
cg02124746	chr9	91615137	0.109	0.2001	0.586	1	S1PR3	94.17
cg04587424	chr2	776719	-0.2585	0.4744	0.586	1		78.17
cg10895168	chr8	67373171	0.3779	0.6935	0.586	1	ADHFE1	91.36
cg01820107	chr17	79359904	-0.106	0.1945	0.586	1	LOC100130370	92.83
cg24533864	chr22	22307684	-0.1345	0.2469	0.586	1	PPM1F	89.99
cg06711837	chrX	137792814	-0.3104	0.5697	0.586	1	FGF13	24.4
cg03974569	chr16	1470802	-0.04424	0.08119	0.586	1	C16orf91	2.87
cg24951754	chr12	132676717	0.4276	0.7847	0.586	1		77.55
cg11284704	chr1	16527925	-0.1365	0.2505	0.587	1	ARHGEF19	87.82
cg02218214	chr1	63062489	-0.1502	0.2757	0.587	1	DOCK7	93.45
cg22285621	chr11	67071322	-0.3005	0.5516	0.587	1	SSH3	14.36
cg25966829	chr1	192613150	0.07767	0.1425	0.587	1	RGS13	95
cg26512771	chr2	117511898	0.1321	0.2424	0.587	1		93.01
cg11251877	chr6	168398981	-0.2151	0.3948	0.587	1		89.73
cg21182781	chr1	220297648	-0.08818	0.1619	0.587	1	IARS2	94.93
cg06780830	chr7	157447158	0.1522	0.2793	0.587	1	PTPRN2	91.43
cg27082627	chr5	154388459	-0.1459	0.2678	0.587	1		91.28
cg17053854	chr17	75463180	0.193	0.3543	0.587	1	SEPT9	85.98
cg21089050	chr17	10048963	-0.08745	0.1605	0.587	1	GAS7	94.76
cg27423903	chr13	19300979	-0.0621	0.114	0.587	1		95.91
cg14946113	chr22	44220872	-0.08074	0.1482	0.587	1	SULT4A1	95.09
cg03838931	chr17	78748233	0.2533	0.465	0.587	1	RPTOR	37.74
cg07418513	chr11	123380693	-0.1641	0.3012	0.587	1		85.82
cg03094721	chr7	81988815	-0.0894	0.1641	0.587	1	CACNA2D1	93.51
cg20789046	chr2	3679458	0.1347	0.2473	0.587	1	COLEC11	87.87
cg10639908	chr11	35147388	-0.2807	0.5152	0.587	1		82.28
cg14509417	chr2	27378272	0.06966	0.1279	0.587	1		94.26
cg19391888	chr3	9791984	-0.0461	0.08462	0.587	1	OGG1	3.19
cg01869229	chr8	144417236	-0.1716	0.3149	0.587	1	TOP1MT	9.7
cg00634483	chr8	49470964	0.5914	1.085	0.587	1		54.14
cg13592565	chr18	76782568	0.07466	0.137	0.587	1		97.27
cg00080125	chr17	59490613	-0.2189	0.4018	0.587	1	C17orf82	27.59
cg22303696	chr12	133707385	-0.3016	0.5537	0.587	1	ZNF891	3.93
cg14790153	chr6	31856502	-0.1038	0.1906	0.587	1	EHMT2	91.05
cg15637899	chr22	20923127	-0.08412	0.1544	0.587	1	MED15	94.51
cg21727141	chr6	47254042	0.1356	0.2489	0.587	1	TNFRSF21	87.92
cg17430159	chr8	118969959	-0.1737	0.3188	0.587	1	EXT1	9.54
cg00888313	chr19	5344050	-0.2936	0.539	0.587	1		70.61
cg21531389	chr22	27006498	0.1897	0.3481	0.587	1	CRYBB1	68.59
cg11743795	chr3	57742983	0.06195	0.1137	0.587	1	SLMAP	3.48
cg03923640	chr16	87174624	-0.464	0.8518	0.587	1		40.07
cg12583477	chr9	89246130	0.1828	0.3355	0.587	1		89.97
cg23000464	chr19	633785	-0.1962	0.3602	0.587	1	POLRMT	4.16
cg13898290	chr10	121079244	-0.1361	0.2499	0.587	1	GRK5	90.11
cg19767775	chr8	919486	-0.1715	0.3148	0.587	1	ERICH1-AS1	86.63
cg20789819	chr7	130516373	0.2545	0.4672	0.587	1		34.06
cg15498134	chr1	25246854	0.2116	0.3885	0.587	1	RUNX3	92.49
cg21922656	chr12	133294438	-0.1199	0.22	0.587	1	PGAM5	94.42
cg14219938	chr9	86236624	0.5797	1.064	0.587	1	C9orf103	75.12
cg12835048	chr10	123357606	-0.0659	0.121	0.587	1	FGFR2	2.11
cg14217758	chr19	7744974	0.2913	0.5346	0.587	1	TRAPPC5	71.54
cg04052730	chr17	80841933	-0.6244	1.146	0.587	1	TBCD	71.51
cg27372920	chr5	52778745	-0.03603	0.06614	0.587	1	FST	2.71
cg04640886	chr19	4769592	-0.1118	0.2052	0.587	1	MIR7-3	5.53
cg07454492	chr6	31665801	-0.1233	0.2264	0.587	1	ABHD16A	92.9
cg09941406	chr12	54391325	-0.04025	0.07388	0.587	1		3.11
cg19445748	chr7	26112900	-0.172	0.3157	0.587	1		78.75
cg02229433	chr7	156802197	0.03997	0.07338	0.587	1	MNX1	2.36
cg09228949	chr10	50340173	0.1565	0.2873	0.587	1	FAM170B	83.71
cg00725345	chr11	35533357	-0.1908	0.3503	0.587	1	PAMR1	79.83
cg26672573	chr16	19991691	-0.1561	0.2866	0.587	1		88
cg25494075	chr11	112752148	-0.229	0.4204	0.587	1		89.81
cg16698575	chr11	5221539	0.1421	0.2608	0.587	1	OR51V1	87.68
cg04404270	chr1	151508741	0.09717	0.1784	0.587	1	CGN	93.19
cg08248356	chr16	1403673	-0.1925	0.3534	0.587	1	GNPTG	80.08
cg04793497	chr2	20550749	-0.2994	0.5497	0.587	1	PUM2	16.36
cg03199508	chr3	111286400	0.1352	0.2482	0.587	1	CD96	91.24
cg20983084	chr20	44556201	0.1295	0.2378	0.587	1		90.06
cg19800295	chr11	35682377	0.07273	0.1335	0.587	1		93.36
cg24926364	chr13	114748575	-0.1079	0.198	0.587	1	RASA3	88.71
cg11424260	chr12	110815731	0.2941	0.5399	0.587	1	ANAPC7	66.1
cg22919728	chr3	126242490	-0.381	0.6994	0.587	1	CHST13	66.26
cg15379183	chr5	10748237	0.2404	0.4412	0.587	1	DAP	90.99
cg05135521	chr2	161188335	-0.4475	0.8215	0.587	1	RBMS1	62.12
cg22991062	chr7	119575628	0.2749	0.5047	0.587	1		12.09
cg09991298	chr19	33166385	-0.08186	0.1503	0.587	1	ANKRD27	1.6
cg15947276	chr16	88947912	0.1151	0.2113	0.587	1	CBFA2T3	91.77
cg00130569	chr13	28712395	-0.1172	0.2151	0.587	1	PAN3-AS1	4.32
cg02772509	chr1	212102812	0.4158	0.7634	0.587	1		33.62
cg09898070	chr2	48009866	0.236	0.4333	0.587	1	MSH6	17.04
cg11147878	chr1	223408268	-0.3486	0.64	0.587	1	SUSD4	69.74
cg13935454	chr18	48793351	0.4155	0.7628	0.587	1		88.57
cg14767639	chr7	70765043	0.1075	0.1973	0.587	1	WBSCR17	91.95
cg09132594	chr5	179690590	0.08772	0.161	0.587	1	MAPK9	93.97
cg13295028	chr17	74916690	-0.4714	0.8654	0.587	1	MGAT5B	53.71
cg21160679	chr6	109778646	0.3063	0.5623	0.587	1	MICAL1	55.27
cg19948393	chr12	52281810	-0.5125	0.9408	0.587	1	ANKRD33	45.23
cg27459816	chr4	148119841	0.272	0.4994	0.587	1		62.68
cg10277282	chr1	87620483	-0.2308	0.4237	0.587	1	LINC01140	77.88
cg09950871	chr16	4029235	0.1244	0.2284	0.587	1	ADCY9	85.91
cg11723340	chr18	47368419	-0.6617	1.215	0.587	1	SNHG22	89.9
cg13545763	chr17	47755325	-0.04449	0.08168	0.587	1	SPOP	3.95
cg23817096	chr6	1620687	-0.07216	0.1325	0.587	1		4.08
cg08129658	chr19	55327217	0.1453	0.2667	0.587	1	KIR3DL1	92.27
cg12160148	chr7	12515035	-0.1912	0.3511	0.587	1		88.77
cg21578906	chr22	32651345	0.1724	0.3165	0.587	1	SLC5A4	88.71
cg15361746	chr15	73076309	-0.03854	0.07075	0.587	1	ADPGK	2.55
cg04315336	chr15	71838235	0.1338	0.2456	0.587	1	THSD4	89.53
cg00336193	chr3	176666126	0.1319	0.2421	0.587	1		91.53
cg23178192	chr16	28075295	0.2018	0.3704	0.587	1	GSG1L	22.17
cg23122109	chr2	228582688	-0.0573	0.1052	0.587	1	SLC19A3	4.63
cg26414651	chr2	194448772	-0.1012	0.1859	0.587	1		92.84
cg21585306	chr3	133476947	0.1503	0.2759	0.587	1	TF	85.54
cg10314172	chr2	64681735	-0.03467	0.06365	0.587	1	HSPC159	2.3
cg14746767	chr4	1558902	0.4718	0.8661	0.587	1		68.2
cg07287131	chr12	90801816	-0.09293	0.1706	0.587	1		92.63
cg18803429	chr7	93597337	0.1203	0.2208	0.587	1		92.55
cg02869861	chr13	77874494	0.5694	1.045	0.587	1	MYCBP2	44.87
cg02537948	chr16	56225915	-0.04612	0.08468	0.587	1	LOC283856	2.89
cg12107908	chr2	109686352	-0.1218	0.2237	0.587	1		92.17
cg11076237	chr10	95421730	-0.09373	0.1721	0.587	1	PDE6C	93.84
cg25671708	chr12	129015931	0.3882	0.7127	0.587	1	TMEM132C	21.72
cg01189871	chr19	49184162	0.09093	0.1669	0.587	1	SEC1	93.99
cg17928960	chr4	7807921	0.219	0.4021	0.587	1	AFAP1	85.02
cg00979803	chr17	38646740	-0.3797	0.6972	0.587	1	TNS4	81.94
cg17981364	chr2	182850700	0.1025	0.1882	0.587	1	PPP1R1C	91.5
cg14364316	chr1	183843348	0.1935	0.3552	0.587	1	RGL1	87.38
cg05773382	chr14	22946935	-0.2933	0.5386	0.587	1		77.46
cg23388097	chr16	2114243	-0.1242	0.2281	0.587	1	TSC2	92.88
cg20873469	chr2	197030075	-0.3191	0.5858	0.587	1	STK17B	81.4
cg15615638	chr3	10401482	0.07263	0.1333	0.587	1	ATP2B2	95.05
cg12674160	chr3	112287265	0.07913	0.1453	0.587	1	SLC35A5	94.89
cg16048536	chr1	83451470	0.118	0.2167	0.587	1	LINC01361	93
cg24377264	chr19	19496667	-0.03846	0.07062	0.587	1	GATAD2A	2.3
cg16003301	chr12	56521951	0.01772	0.03253	0.587	1	ESYT1	1.48
cg12727718	chr18	20808847	0.2794	0.513	0.587	1	CABLES1	64.26
cg27340057	chr4	2902126	0.105	0.1927	0.587	1	ADD1	90.46
cg05234651	chr8	98945923	-0.2454	0.4506	0.587	1	MATN2	80.6
cg09426368	chr21	34858003	0.2408	0.4421	0.587	1		84.97
cg17444642	chr5	106751231	0.1427	0.262	0.587	1	EFNA5	93.38
cg02518410	chr15	98836439	-0.1788	0.3283	0.587	1		10.82
cg16917099	chrX	71505975	-0.2577	0.4732	0.587	1		90.09
cg10731408	chr20	17942706	0.1879	0.3449	0.587	1	SNX5	85.29
cg14843129	chr5	75810564	-0.135	0.2478	0.587	1	IQGAP2	92.62
cg14837850	chr12	54916439	0.1846	0.3388	0.587	1	NCKAP1L	81.91
cg21632531	chr10	61967871	-0.1773	0.3255	0.587	1	ANK3	85.04
cg19375587	chr11	2871478	0.09313	0.171	0.587	1		95.28
cg19142181	chr20	61591066	-2	3.672	0.587	1	SLC17A9	49.68
cg11180083	chr14	103374714	0.02076	0.03812	0.587	1		98.25
cg02778245	chr7	130419514	0.2317	0.4254	0.587	1	KLF14	4.65
cg27586025	chr7	152091794	-0.08626	0.1584	0.587	1	KMT2C	93.39
cg24956533	chr15	37173638	-0.1402	0.2574	0.587	1	LOC145845	8.61
cg16147878	chr2	207474733	0.2683	0.4926	0.587	1	ADAM23	84.21
cg12470960	chr1	95525898	0.1097	0.2014	0.587	1	ALG14	93.49
cg05381692	chr20	62209865	0.09748	0.179	0.587	1		93.57
cg06668065	chr5	92909069	-0.08156	0.1498	0.587	1	FLJ42709	4.22
cg01921323	chr7	153881192	0.3246	0.596	0.587	1	DPP6	60.95
cg16471283	chr6	149816288	-0.3831	0.7033	0.587	1		76.93
cg27448161	chr12	53472792	0.2265	0.4159	0.587	1	SPRYD3	33.46
cg05040002	chr2	162358507	-0.2239	0.411	0.587	1	AHCTF1P1	87.48
cg20882782	chr22	17647292	0.1234	0.2266	0.587	1	CECR5	89.5
cg04256466	chr4	169752398	0.3044	0.5589	0.587	1	PALLD	18.5
cg01136241	chr17	59634486	-0.2089	0.3836	0.587	1		91.16
cg03903278	chr3	161577612	-0.2649	0.4864	0.587	1		12.3
cg13144004	chr3	124449104	-0.03999	0.07342	0.587	1	UMPS	2.33
cg17817976	chr3	6573803	-0.162	0.2974	0.587	1		85.23
cg05793807	chrX	112060414	-0.2741	0.5034	0.587	1	AMOT	81.96
cg05413277	chr2	74642087	-0.281	0.5159	0.587	1	C2orf81	13.11
cg06306219	chr4	154075044	-0.09197	0.1689	0.587	1	TRIM2	9.36
cg06855087	chr20	7703904	-0.2661	0.4887	0.587	1		92.75
cg06011285	chr1	51443976	0.04039	0.07416	0.587	1		2.63
cg00234736	chr7	37262335	-0.1176	0.2159	0.587	1	ELMO1	93.66
cg09945985	chr16	48319131	0.2763	0.5073	0.587	1	MIR548AE2	89.3
cg03342868	chr1	211757109	0.2595	0.4766	0.587	1		40.46
cg13873029	chr10	62890369	-0.1544	0.2836	0.587	1		92.31
cg02390666	chr3	196562094	0.1066	0.1957	0.587	1		94.56
cg05489343	chr18	469016	-0.09174	0.1685	0.587	1	COLEC12	93.9
cg15073799	chr19	12222686	-0.0935	0.1717	0.587	1	ZNF788	93.19
cg04646159	chr5	141372141	0.3098	0.5689	0.587	1		58.07
cg11160337	chr22	50556532	-0.1089	0.1999	0.587	1	MOV10L1	93.28
cg04441453	chr5	41902083	-0.1724	0.3165	0.587	1		92
cg25832771	chr8	72756058	-0.05082	0.09332	0.587	1	MSC	2.01
cg04002335	chr3	105786620	0.117	0.2148	0.587	1		92.74
cg14387335	chr15	75060381	-0.1173	0.2155	0.587	1		90.79
cg05622549	chr1	35833152	0.09475	0.174	0.587	1	ZMYM4	94.23
cg21982941	chr17	14213447	0.2992	0.5494	0.587	1	HS3ST3B1	81.25
cg02415650	chr20	8424307	-0.1314	0.2413	0.587	1	PLCB1	90.17
cg00771964	chr2	5866405	-0.2413	0.4431	0.587	1		3.32
cg02133383	chr4	941998	0.1664	0.3055	0.587	1	TMEM175	86.07
cg26378660	chr21	37169721	0.1181	0.2168	0.587	1		91.43
cg27316517	chr4	151431875	-0.1114	0.2046	0.587	1	LRBA	92.05
cg07766672	chr8	143808440	-0.05134	0.09428	0.587	1	C8orf55	3.62
cg05951291	chr3	38684297	-0.1179	0.2165	0.587	1	SCN5A	92.43
cg03841065	chr20	35274627	-0.01943	0.03569	0.587	1	SLA2	2.01
cg27001914	chr1	97215359	-0.1995	0.3663	0.587	1	PTBP2	92.45
cg14068184	chr9	110231817	2.385	4.38	0.587	1		61.4
cg08617204	chr9	131826098	0.1239	0.2276	0.587	1	FAM73B	91.44
cg03866831	chr16	9849427	0.446	0.8191	0.587	1	GRIN2A	75.89
cg24114487	chr22	30695530	0.1368	0.2512	0.587	1	TBC1D10A	87.73
cg23111487	chr12	27620454	-0.1322	0.2429	0.587	1	C12orf70	91.93
cg22417343	chr1	7181417	0.1177	0.2161	0.587	1	CAMTA1	91.82
cg13771376	chr9	135546871	-0.1858	0.3411	0.587	1	DDX31	93.98
cg15473052	chr10	24759387	-0.143	0.2626	0.587	1	KIAA1217	90.66
cg26187342	chr17	65713858	-0.2362	0.4338	0.587	1	NOL11	26.52
cg23376012	chr14	24711082	0.3188	0.5854	0.587	1	TINF2	73.34
cg14884696	chr17	45664677	-0.1835	0.337	0.587	1	NPEPPS	92.44
cg18381576	chrX	107978480	-0.5152	0.9462	0.587	1	IRS4	26.97
cg25320763	chr2	72109825	-0.278	0.5105	0.587	1		91.44
cg14465108	chr10	108460467	-0.2095	0.3848	0.587	1	SORCS1	83.46
cg04531662	chr7	45109377	-0.1398	0.2567	0.587	1	CCM2	88.4
cg14576502	chr8	102962279	-0.1771	0.3253	0.587	1	NCALD	89.17
cg03798739	chr1	69716553	-0.1606	0.295	0.587	1		91.22
cg25122629	chr2	54936822	-0.8881	1.631	0.587	1		44.28
cg16299392	chr4	6755303	-0.1277	0.2345	0.587	1		92.32
cg13176955	chr11	95845658	-0.1063	0.1952	0.587	1	MAML2	93.42
cg12247222	chr19	17403313	0.07667	0.1408	0.587	1	ABHD8	2.03
cg00530592	chr8	37639753	0.2511	0.4612	0.587	1		71.67
cg07177867	chr15	52030746	0.1934	0.3551	0.587	1	LYSMD2	77.16
cg23663881	chr18	19664794	0.2144	0.3938	0.587	1		83.33
cg16224744	chr13	29293848	0.1427	0.2622	0.587	1	SLC46A3	86.46
cg00732378	chr16	55021073	0.3903	0.7168	0.587	1		53.23
cg20224334	chr2	224821929	0.0373	0.06851	0.587	1	MRPL44	2.49
cg09944137	chr21	31964192	0.1318	0.242	0.587	1	KRTAP22-2	91.4
cg16698470	chr11	38413823	-0.104	0.191	0.587	1		93.3
cg00990635	chr19	19745667	-0.02826	0.05191	0.587	1	GMIP	98.85
cg25563511	chr18	77714979	0.2405	0.4417	0.587	1		53.83
cg04458368	chr8	38411682	0.155	0.2848	0.587	1		8.95
cg17062946	chr6	121755294	-0.08238	0.1513	0.587	1	GJA1	95.08
cg07754933	chr12	39838037	0.2004	0.368	0.587	1	KIF21A	57.35
cg09332674	chr17	33814897	-0.04331	0.07954	0.587	1	SLFN12L	2.94
cg25623035	chr1	176177166	-0.4941	0.9075	0.587	1	RFWD2	36.86
cg00685314	chr12	120307689	-0.1624	0.2982	0.587	1	CIT	81.8
cg08080395	chr15	65488966	0.2062	0.3787	0.587	1	CILP	85.82
cg15903562	chr1	204407794	-0.09562	0.1756	0.587	1	PIK3C2B	92.69
cg10674122	chr19	42343444	0.2098	0.3854	0.587	1	LYPD4	60.33
cg21444639	chr1	171711847	-0.1171	0.2151	0.587	1	VAMP4	3.04
cg17008392	chr18	76812701	-0.1338	0.2458	0.587	1		91.91
cg13425998	chr9	132405298	0.1124	0.2064	0.587	1	ASB6	91.69
cg21004358	chr4	187422119	-0.5598	1.028	0.587	1		79.94
cg00992802	chr8	1134448	0.1987	0.3649	0.587	1		89.18
cg13168617	chr2	107419745	0.1442	0.2649	0.587	1	ST6GAL2	89.74
cg20223453	chr1	89578854	0.616	1.131	0.587	1	GBP2	91.49
cg12102579	chr7	45120840	-0.11	0.202	0.587	1	NACAD	92.77
cg16003102	chr1	241587783	-0.1249	0.2295	0.587	1		6.19
cg25682171	chr13	110885015	-0.1342	0.2465	0.587	1	COL4A1	91.64
cg15236082	chr1	247275743	0.3517	0.6459	0.587	1	C1orf229	19.72
cg23020414	chr4	144271464	-0.1616	0.2968	0.587	1	GAB1	88.58
cg00514665	chr16	7703812	0.3971	0.7294	0.587	1	A2BP1	92.82
cg21386875	chr7	9229579	-0.1959	0.3598	0.587	1		88.69
cg13141283	chr13	61988153	-0.5576	1.024	0.587	1	PCDH20	8.53
cg22259698	chr3	126137567	0.02671	0.04906	0.587	1	CCDC37	98.09
cg13501202	chr2	238289880	0.1269	0.233	0.587	1	COL6A3	92.7
cg26394930	chr6	94431180	0.2332	0.4283	0.587	1	TSG1	86.6
cg02732202	chr6	100051635	0.07065	0.1298	0.587	1		6.02
cg18104653	chr1	145610886	-0.02882	0.05293	0.587	1	POLR3C	1.35
cg12338956	chr19	54850941	-0.1525	0.2802	0.587	1	LILRA4	9.86
cg16278514	chr3	55204279	0.2416	0.4438	0.587	1		75.26
cg01367992	chr1	160766535	-0.2979	0.5471	0.587	1	LY9	69.6
cg07658637	chr2	199236982	0.1466	0.2693	0.587	1	LOC101927619	90.54
cg06454579	chr11	116823472	-0.2757	0.5065	0.587	1	SIK3	90.01
cg20913646	chr10	127825313	0.1979	0.3635	0.587	1	ADAM12	72.03
cg07695330	chr17	19873352	0.1139	0.2091	0.587	1	AKAP10	92.37
cg04168675	chr2	225809655	-0.1116	0.205	0.587	1	DOCK10	96.02
cg18305837	chr16	19078849	-0.0706	0.1297	0.587	1	COQ7	4.81
cg00542139	chr16	53088674	0.04747	0.0872	0.587	1	CHD9	2.9
cg09088406	chr15	27819306	0.2687	0.4935	0.587	1		82.61
cg03182158	chr8	125487804	-0.02267	0.04164	0.587	1	RNF139	1.82
cg00714115	chr19	52954462	-0.4075	0.7486	0.587	1		71.71
cg03519263	chr14	21152327	0.052	0.09552	0.587	1	RNASE4	3.58
cg12446817	chr12	8835025	0.2252	0.4137	0.587	1	RIMKLB	36.34
cg23763632	chr20	12975538	0.2593	0.4764	0.587	1		56.23
cg25592802	chr1	183059693	0.2393	0.4396	0.587	1	LAMC1	83.9
cg24334983	chr10	81965683	-0.08302	0.1525	0.587	1	ANXA11	4.37
cg17054697	chr11	45717592	-0.1266	0.2326	0.587	1		91.27
cg24712617	chr13	52139205	-0.09989	0.1835	0.587	1		91.17
cg15485645	chr19	52839738	-0.1812	0.3329	0.587	1	ZNF610	55.55
cg13753132	chr11	129957481	0.4136	0.7598	0.587	1	APLP2	50.32
cg16867777	chr21	32932073	-0.05506	0.1011	0.587	1	TIAM1	4.58
cg10956549	chr11	68504856	0.1442	0.2649	0.587	1	MTL5	89.15
cg02404489	chr16	4684596	0.1244	0.2285	0.587	1	MGRN1	89.13
cg04110109	chr17	39968849	-0.1353	0.2486	0.587	1	FKBP10	5.14
cg05124813	chr10	48392199	0.1228	0.2256	0.587	1	RBP3	87.14
cg21352719	chr1	100315462	-0.03908	0.07179	0.587	1	AGL	2.59
cg01876659	chr1	51997197	0.1098	0.2017	0.587	1		87.58
cg07967228	chr17	37893638	0.2012	0.3697	0.587	1	GRB7	19.67
cg02086546	chr12	28021240	0.08914	0.1638	0.587	1		94.16
cg07346905	chr9	78752056	0.2706	0.4971	0.587	1	PCSK5	26.02
cg00327483	chr1	160160587	-0.1385	0.2544	0.587	1	CASQ1	81.92
cg19795556	chr10	60494185	-0.07093	0.1303	0.587	1	BICC1	94.84
cg09462587	chr11	65769444	0.04515	0.08295	0.587	1	EIF1AD	2.78
cg25050541	chr7	83834030	-0.1291	0.2371	0.587	1		91.28
cg04750517	chr16	67471172	-0.09876	0.1814	0.587	1	HSD11B2	92.87
cg16518750	chr22	32334576	-0.06846	0.1258	0.587	1	C22orf24	95.05
cg19329529	chr10	108266836	-0.3143	0.5773	0.587	1		43.16
cg25222193	chr17	54714741	-0.167	0.3068	0.587	1		83.61
cg00035689	chr22	43671762	0.5242	0.9629	0.587	1	SCUBE1	52.1
cg25121457	chr9	14314658	-0.1307	0.24	0.587	1	NFIB	5.4
cg17171391	chr4	7958067	0.1862	0.3421	0.587	1		82.08
cg18904017	chr9	135754601	0.2341	0.43	0.587	1	AK8	65.5
cg17909892	chr10	135009388	-0.1211	0.2225	0.587	1	KNDC1	92.97
cg19472302	chr3	195087778	-0.3938	0.7235	0.587	1	ACAP2	85.18
cg16077048	chr9	129855889	0.1239	0.2276	0.587	1	ANGPTL2	89.58
cg06549530	chr10	125755119	0.344	0.632	0.587	1		9.42
cg13696431	chr5	1275565	0.07503	0.1378	0.587	1	TERT	94.5
cg21824586	chr12	3213811	-0.1163	0.2136	0.587	1	TSPAN9	91.8
cg24781014	chr2	26258533	0.3866	0.7103	0.587	1	RAB10	19.19
cg01735558	chr16	960144	-0.05676	0.1043	0.587	1	LMF1	98.08
cg13721397	chr9	131831038	-0.2609	0.4794	0.587	1	FAM73B	63.24
cg08043019	chr20	31641646	0.1402	0.2576	0.587	1	BPIFB3	85.97
cg12501923	chr17	73937416	-0.1871	0.3437	0.587	1	FBF1	3.84
cg08160085	chr12	2045730	0.1368	0.2514	0.587	1		90.53
cg19090419	chr11	46928226	0.2253	0.414	0.587	1	LRP4	43.91
cg20310071	chr8	77912528	0.1232	0.2264	0.587	1	PXMP3	5.43
cg19309928	chr11	102177187	-0.1493	0.2743	0.587	1		95.85
cg14189441	chr10	30971547	0.1573	0.2891	0.587	1		89.94
cg20463780	chr22	24013255	0.3519	0.6465	0.587	1	GUSBP11	81.78
cg10803283	chr19	3204845	0.1635	0.3003	0.587	1	NCLN	86.91
cg24702814	chr11	6622241	0.2341	0.43	0.587	1	RRP8	94.65
cg07960624	chr8	119208486	-0.3653	0.6711	0.587	1	SAMD12	57.26
cg17355466	chr19	35596858	-0.1269	0.2332	0.587	1	HPN-AS1	96.42
cg10435952	chr5	81884312	-0.3553	0.6527	0.587	1		94.58
cg11776809	chr4	68411397	-0.02873	0.05279	0.587	1	CENPC1	2.26
cg09621032	chr20	35493184	-0.1254	0.2305	0.587	1	SOGA1	14.64
cg12718528	chr4	47710147	-0.09555	0.1755	0.587	1	CORIN	93.35
cg15368544	chr17	39110451	0.1768	0.3248	0.587	1		90.9
cg16758484	chr2	33030624	0.1092	0.2006	0.587	1	TTC27	91.1
cg01879488	chr11	35160498	-0.08492	0.156	0.587	1	CD44	3.73
cg25999015	chr19	44037866	-0.1515	0.2784	0.587	1	ZNF575	8.01
cg21884589	chr8	24868500	-0.2912	0.535	0.587	1		73.09
cg10450899	chr17	685900	0.1018	0.187	0.587	1	RNMTL1	2.98
cg21497736	chr3	11014878	-0.3357	0.6168	0.587	1		63.01
cg20655668	chr5	121457673	0.1598	0.2936	0.587	1		87.52
cg03891202	chr11	108502795	-0.1966	0.3613	0.587	1		90.9
cg04036372	chr3	171372790	0.2276	0.4183	0.587	1	PLD1	35.92
cg03490776	chr6	4870917	-0.177	0.3252	0.587	1	CDYL	92.44
cg21222911	chr11	22851905	-0.4771	0.8766	0.587	1	SVIP	65.37
cg17242556	chr2	20068361	0.2597	0.4771	0.587	1	LINC00954	25.54
cg03510486	chr12	53264540	0.2131	0.3916	0.587	1		19.22
cg04114788	chr5	56526957	0.07426	0.1364	0.587	1	GPBP1	95.16
cg27429832	chr16	1398627	0.367	0.6744	0.587	1	BAIAP3	73.09
cg11156988	chr3	141207721	-0.2122	0.3898	0.587	1	RASA2	89.08
cg11401101	chr18	48713797	-0.1981	0.3639	0.587	1	MEX3C	82.09
cg27659974	chr2	172430816	-0.3276	0.602	0.587	1		9.7
cg19785418	chr17	38631691	0.1146	0.2105	0.587	1		91.66
cg19207505	chr2	103513400	-0.2439	0.4482	0.587	1		62.87
cg20538073	chr11	76569453	-0.2417	0.4441	0.587	1		86.51
cg11157765	chr11	69982996	-0.4713	0.866	0.587	1	ANO1	93.52
cg11839981	chr17	80718041	0.09322	0.1713	0.587	1	TBCD	93.51
cg10704680	chr11	2064747	-0.3361	0.6175	0.587	1		68.82
cg14026927	chr1	155278455	-0.01665	0.0306	0.587	1	FDPS	1.83
cg04500185	chr3	193711643	0.5283	0.9706	0.587	1	LOC100128023	95.95
cg00336071	chr15	63449943	-0.04227	0.07767	0.587	1	RPS27L	3.11
cg09668265	chr2	201719412	0.07591	0.1395	0.587	1	CLK1	94.36
cg21709043	chr21	45566408	0.1501	0.2758	0.587	1		90.76
cg14480449	chr14	105933035	-0.1119	0.2056	0.587	1	MTA1	88.24
cg17818184	chr3	100053449	-0.02384	0.04381	0.587	1	NIT2	1.56
cg09592324	chr16	46591515	-0.5759	1.058	0.587	1	ANKRD26P1	58.3
cg24919011	chr15	44071211	-0.09349	0.1718	0.587	1	SERF2	94.06
cg01413632	chr12	76078445	0.3112	0.5719	0.587	1		61.27
cg18996274	chr2	72311587	0.1831	0.3364	0.587	1		88.47
cg27345282	chr3	196295526	-0.02105	0.03867	0.587	1	WDR53	1.84
cg01193555	chr4	16080097	-0.6555	1.205	0.587	1	PROM1	70.14
cg22857926	chr5	166517539	-0.1077	0.1979	0.587	1		93.24
cg23769968	chr1	221053597	-0.02719	0.04997	0.587	1	HLX-AS1	2.62
cg17572348	chr1	18081674	-0.09813	0.1803	0.587	1	ACTL8	93.58
cg18470680	chr2	27485035	-0.0942	0.1731	0.587	1	SLC30A3	3.89
cg19280176	chr8	128961242	0.07657	0.1407	0.587	1	TMEM75	94.25
cg08767627	chr4	164252263	0.2976	0.5469	0.587	1	NPY1R	67.84
cg11613578	chr1	43612195	-0.2234	0.4104	0.587	1	FAM183A	90.35
cg24693193	chr3	33960940	-0.1518	0.2789	0.587	1		89.25
cg25411239	chr1	3094859	0.1387	0.255	0.587	1	PRDM16	89.69
cg16559598	chr12	114846503	-0.08399	0.1543	0.587	1	TBX5	3
cg01045913	chr1	95379662	-0.06932	0.1274	0.587	1	CNN3	94.82
cg23734194	chr3	177280001	0.1751	0.3217	0.587	1	LINC00578	91.73
cg22980380	chr17	78061517	0.1005	0.1848	0.587	1	CCDC40	92.49
cg15632862	chr1	38471572	-0.1578	0.2899	0.587	1	FHL3	17.7
cg14271479	chr8	73942142	0.08392	0.1542	0.587	1	TERF1	94.81
cg26707686	chr11	64115133	-0.1816	0.3337	0.587	1	CCDC88B	88.34
cg27192248	chr15	65285669	0.228	0.419	0.587	1		89.12
cg22019649	chr5	139027535	-0.05234	0.09618	0.587	1	CXXC5	3.04
cg13576566	chr8	133805116	0.09668	0.1777	0.587	1	PHF20L1	93.98
cg25460716	chr15	68124650	-0.2893	0.5316	0.587	1	SKOR1	35.02
cg07530596	chr7	92962561	0.3745	0.6882	0.587	1	VPS50	89.84
cg06362725	chr10	80166905	-0.1146	0.2106	0.587	1		5.06
cg03406131	chr17	39187759	0.09075	0.1668	0.587	1		92.45
cg01329010	chr2	170220242	-0.04481	0.08234	0.587	1	LRP2	3.44
cg14067233	chr9	89898047	-0.2103	0.3864	0.587	1		86.13
cg00496121	chr14	63856606	-0.05909	0.1086	0.587	1	PPP2R5E	95.44
cg22054364	chr7	4308739	0.0841	0.1545	0.587	1		93.39
cg04210266	chr17	80109588	0.08202	0.1507	0.587	1	CCDC57	94.31
cg20368231	chr17	75269862	0.5425	0.9969	0.587	1		71.99
cg05944329	chr19	55973879	-0.174	0.3198	0.587	1	ISOC2	91.68
cg10462685	chr8	129440930	-0.2471	0.454	0.587	1	LINC00824	22.51
cg19541622	chr4	56180	-0.241	0.4428	0.587	1	ZNF718	76.39
cg22346253	chr11	67981044	0.09125	0.1677	0.587	1	SUV420H1	5.57
cg10117609	chr8	37760719	0.1132	0.2081	0.587	1		91.25
cg16694239	chr1	160179710	0.3768	0.6925	0.587	1	PEA15	69.81
cg18864334	chr6	163358032	-0.1287	0.2364	0.587	1	PACRG	91.37
cg18217832	chr1	237195666	-0.4256	0.7822	0.587	1		66.83
cg15819243	chr3	160818978	0.11	0.2021	0.587	1	B3GALNT1	91.7
cg12267883	chr13	30424914	-0.05492	0.1009	0.587	1	UBL3	4.2
cg03505443	chr6	33267087	-0.03872	0.07115	0.587	1	RGL2	2.81
cg01946442	chr1	71547110	-0.3689	0.678	0.587	1	ZRANB2	6.64
cg01845051	chr3	41361925	0.08721	0.1603	0.587	1	ULK4	94.64
cg06296778	chr2	121258584	-0.07437	0.1367	0.587	1		94.57
cg08760073	chr22	51021304	0.1488	0.2735	0.587	1	CHKB-CPT1B	6.17
cg21216160	chr17	46760677	-0.1089	0.2002	0.587	1		91.99
cg16365491	chr1	113867392	0.1598	0.2937	0.587	1		93.62
cg01896807	chr9	136472856	-0.2364	0.4344	0.587	1		50.77
cg27308130	chr3	126422683	0.08594	0.1579	0.587	1	CHCHD6	3.92
cg03190439	chr18	56000954	-0.07631	0.1402	0.587	1	NEDD4L	95.12
cg26192328	chr4	76956571	-0.3319	0.6099	0.587	1	CXCL11	12.61
cg05219813	chr13	101597362	-0.2892	0.5315	0.587	1	LINC00411	46.04
cg22838397	chr16	71323580	-0.01953	0.03589	0.587	1	CMTR2	1.64
cg25268537	chr17	72860402	0.1122	0.2062	0.587	1	FDXR	90.43
cg26331120	chr15	29210388	0.2986	0.5488	0.587	1		80.34
cg13714404	chr16	55331039	-0.2415	0.4438	0.587	1		69.82
cg08180273	chr9	29213061	-0.1135	0.2086	0.587	1	LINGO2	6.02
cg26624097	chr16	28620651	-0.2635	0.4843	0.587	1	SULT1A1	86.7
cg17399231	chr3	139348206	0.1048	0.1927	0.587	1	NMNAT3	93.19
cg16281600	chr5	152869431	0.2461	0.4524	0.587	1	GRIA1	62.49
cg20708103	chr11	9908072	0.1752	0.3219	0.587	1	LOC101928008	91.58
cg11878377	chr7	95761155	-0.1209	0.2222	0.587	1	SLC25A13	94.08
cg04745491	chr4	41745383	-0.3945	0.7251	0.587	1		78.31
cg00494644	chr1	181368872	0.1907	0.3504	0.587	1		78.94
cg02870465	chr9	37187506	0.264	0.4851	0.587	1	ZCCHC7	79.53
cg02907236	chr1	245224483	-0.1429	0.2626	0.587	1	EFCAB2	91.72
cg08481543	chr19	44223976	-0.1796	0.33	0.587	1	IRGC	81.07
cg08903425	chr1	181552984	-0.3563	0.6549	0.587	1	CACNA1E	44.23
cg04495763	chr2	86162720	-0.272	0.4999	0.587	1		52.31
cg18315312	chr1	168025917	-0.2059	0.3784	0.587	1	DCAF6	93.43
cg02928935	chr17	17188379	-0.1361	0.2501	0.587	1		90.73
cg02204630	chr2	232394896	-0.2888	0.5308	0.587	1	NMUR1	2.37
cg00200463	chrX	67913573	0.159	0.2922	0.587	1	STARD8	23.51
cg07539959	chr11	45168039	-0.07234	0.133	0.587	1	PRDM11	5.28
cg04737207	chr4	140222858	-0.02094	0.03848	0.587	1	NAA15	2.53
cg22290048	chr14	38189157	0.1155	0.2122	0.587	1	TTC6	95.79
cg16139623	chr11	66259716	0.1371	0.252	0.587	1	DPP3	90.31
cg11485152	chr3	3171664	0.1992	0.3662	0.587	1	TRNT1	46.1
cg16726575	chr20	30153831	0.1362	0.2504	0.587	1	HM13	85.08
cg10716705	chr3	15045012	-0.1084	0.1992	0.587	1	NR2C2	91.84
cg14441478	chr20	32339894	0.2488	0.4573	0.587	1	ZNF341	80.12
cg07093966	chr3	87958926	-0.1741	0.32	0.587	1		89.58
cg01631497	chr2	206563299	-0.1007	0.1852	0.587	1	NRP2	92.84
cg26915343	chr2	18902839	-0.1432	0.2632	0.587	1		89.62
cg11144990	chr12	102455902	0.3716	0.683	0.587	1	CCDC53	3.42
cg06253910	chr6	106818756	0.2864	0.5264	0.587	1		92.14
cg04649115	chr12	9210696	-0.09207	0.1692	0.587	1		93.91
cg24225818	chr1	233134446	0.08973	0.1649	0.587	1	PCNXL2	93.89
cg01127994	chr16	322773	-0.1443	0.2652	0.587	1	RGS11	84.77
cg25190001	chr12	49371310	-0.152	0.2794	0.587	1	WNT1	19.21
cg13289639	chr12	54146652	0.1286	0.2363	0.587	1	CISTR	90.45
cg07908422	chr1	51434354	-0.02409	0.04427	0.587	1	CDKN2C	2.22
cg08202521	chr6	157971320	-0.4514	0.8297	0.587	1	ZDHHC14	69.28
cg22205904	chr9	101137515	0.3213	0.5905	0.587	1	GABBR2	65.47
cg25612428	chr5	10649867	0.1492	0.2743	0.587	1	ANKRD33B	90.05
cg24187415	chr3	141945790	-0.08885	0.1633	0.587	1	GK5	93.92
cg12751456	chr1	19054785	-0.1083	0.1991	0.587	1	PAX7	92.46
cg13048645	chr2	200715389	-0.5277	0.9699	0.587	1		10.44
cg08341819	chr3	38178749	-0.03507	0.06447	0.587	1	MYD88	2.53
cg15047850	chr4	6324480	0.2944	0.5411	0.587	1	PPP2R2C	79.49
cg17206772	chr11	115765072	-0.2453	0.4509	0.587	1		56.5
cg13174330	chr3	4591005	0.2309	0.4244	0.587	1	ITPR1	89.86
cg17453220	chr5	58572910	0.4561	0.8383	0.587	1	PDE4D	59.34
cg19275745	chr3	141496003	0.08915	0.1639	0.587	1	GRK7	93.55
cg21217804	chr8	129460102	-0.08355	0.1536	0.587	1	LINC00824	94.46
cg02046281	chr16	68121299	-0.4381	0.8053	0.587	1	NFATC3	76.68
cg06434972	chr7	44122219	0.06295	0.1157	0.587	1	POLM	3.46
cg09904986	chr4	175114488	-0.2093	0.3847	0.587	1	LOC101928509	85.92
cg22514674	chr12	56473743	0.07449	0.1369	0.587	1	ERBB3	4.2
cg02651820	chr10	35484824	-0.05077	0.09333	0.587	1	CREM	3.21
cg07502947	chr4	118232696	-0.2187	0.4021	0.587	1		88.16
cg18230367	chr14	21152202	-0.08762	0.1611	0.587	1	RNASE4	4.9
cg25137918	chr12	52545323	0.1632	0.2999	0.587	1		78.53
cg22917372	chr12	122186536	0.2133	0.392	0.587	1	TMEM120B	30.94
cg06120413	chr8	10336988	0.1156	0.2124	0.587	1	LINCR-0001	92.74
cg09987444	chr8	68743080	0.1196	0.2199	0.587	1		93.14
cg26336350	chr1	207203505	0.1853	0.3406	0.587	1	C1orf116	88.22
cg23425673	chr8	128352645	-0.09849	0.181	0.587	1	CASC21	94.04
cg19511651	chr11	5951433	-0.07055	0.1297	0.587	1		95.05
cg16310668	chr5	76414063	-0.1188	0.2183	0.587	1	ZBED3-AS1	91.51
cg05466666	chr14	69351024	0.1297	0.2384	0.587	1	ACTN1	78.62
cg08438126	chr13	41635362	-0.0156	0.02868	0.587	1	WBP4	1.53
cg07969834	chr1	31430813	-0.1327	0.244	0.587	1	PUM1	92.76
cg07200487	chrX	124339462	-0.3803	0.6992	0.587	1		13.97
cg14879690	chr4	170912660	0.06282	0.1155	0.587	1	MFAP3L	95.28
cg03224240	chr20	24570628	0.1808	0.3324	0.587	1	SYNDIG1	78.32
cg02600085	chr19	18900241	-0.125	0.2297	0.587	1	COMP	6.53
cg03291598	chr6	34417073	0.0835	0.1535	0.587	1		93.82
cg05980569	chr11	6378377	-0.2358	0.4334	0.587	1		57.38
cg08176386	chr11	14994893	-0.05077	0.09333	0.587	1	CALCA	3.82
cg11314163	chr13	61754053	0.1896	0.3485	0.587	1		89.77
cg15731910	chr14	100842831	-0.0151	0.02776	0.587	1	WARS	1.32
cg12101586	chr15	75019203	0.4772	0.8772	0.587	1	CYP1A1	51.18
cg19738305	chr17	27716882	-0.08234	0.1514	0.587	1	TAOK1	3.71
cg23810098	chr10	114902946	-0.0615	0.1131	0.587	1	TCF7L2	95.27
cg13914892	chr14	75415107	-0.09038	0.1662	0.587	1	PGF	94.79
cg22476252	chr17	80087405	0.1277	0.2347	0.587	1	CCDC57	83.02
cg15384383	chr10	99798415	-0.111	0.2041	0.587	1		3.39
cg16787252	chr15	66789855	-0.04174	0.07674	0.587	1	SNAPC5	2.61
cg25596006	chr7	4175030	0.134	0.2464	0.587	1	SDK1	90.47
cg11468663	chr22	44840013	-0.1215	0.2234	0.587	1	LOC101927526	89.94
cg14072418	chr2	740025	-0.08808	0.1619	0.587	1		5.08
cg20559745	chr11	75826133	0.1012	0.186	0.587	1	UVRAG	93.98
cg01262865	chr16	75282094	0.2108	0.3876	0.587	1	BCAR1	36.2
cg02846713	chr6	38012246	0.06966	0.1281	0.587	1	ZFAND3	94.89
cg08500017	chr8	75262557	-0.02266	0.04165	0.587	1	GDAP1	2.01
ch.11.2757007R	chr11	131149562	-0.1721	0.3163	0.587	1		6.32
cg06586700	chr15	75081356	0.2204	0.4053	0.587	1	MIR4513	6.91
cg13006749	chr6	74070966	-0.08595	0.158	0.587	1	C6orf221	94.12
cg07966558	chr17	77358153	0.1771	0.3256	0.587	1	RBFOX3	91.78
cg01187883	chr3	186953108	0.08175	0.1503	0.587	1	MASP1	94.57
cg06103302	chr14	65260321	-0.3056	0.5618	0.587	1	SPTB	91.76
cg08199544	chr5	140418	-0.07592	0.1396	0.587	1	PLEKHG4B	95.78
cg24525340	chr1	1877535	0.2457	0.4517	0.587	1		70.55
cg22255888	chr11	110754112	-0.1143	0.2101	0.587	1		93.26
cg17205316	chr14	57275386	-0.0337	0.06195	0.587	1	OTX2	2.37
cg13775533	chrX	99663073	-0.1535	0.2821	0.587	1	PCDH19	25.04
cg05779106	chr4	107238654	0.1533	0.2818	0.587	1	AIMP1	18.87
cg16305900	chr11	22291710	0.271	0.4983	0.587	1	ANO5	94.21
cg02884393	chr15	88679379	0.0632	0.1162	0.587	1	NTRK3	96.04
cg17666715	chr1	185302297	-0.1195	0.2197	0.587	1	GS1-279B7.1	92.44
cg01374884	chr13	20541793	0.09231	0.1697	0.587	1	ZMYM2	94.83
cg10469399	chr22	48028423	0.1976	0.3633	0.587	1	LINC00898	82.13
cg23028220	chr6	32937457	0.07046	0.1295	0.587	1	BRD2	4.41
cg13961959	chr5	67544797	-0.1555	0.2859	0.587	1	PIK3R1	89.21
cg16043284	chr6	168597336	-0.3503	0.644	0.587	1		67.16
cg18365377	chr7	80275884	-0.1806	0.332	0.587	1	CD36	83.72
cg08296903	chr16	14029456	-0.1515	0.2785	0.587	1	ERCC4	88.66
cg03470111	chr2	58654265	-0.1177	0.2165	0.587	1		94.07
cg09451159	chr15	52643585	-0.3087	0.5676	0.587	1	MYO5A	73.61
cg19641786	chr5	38310065	-0.111	0.2041	0.587	1	EGFLAM	92.3
cg08945025	chr17	59941190	-0.3686	0.6776	0.587	1	BRIP1	3.69
cg06318479	chr2	61860762	0.2065	0.3796	0.587	1		91.01
cg02311960	chr2	142887391	-0.4013	0.7379	0.587	1	LRP1B	69.47
cg21128951	chr6	40996213	0.3056	0.5618	0.587	1	UNC5CL	10.39
cg16026212	chr5	65218564	0.08929	0.1642	0.587	1		94.6
cg01823958	chr1	53557455	-0.4902	0.9012	0.587	1	SLC1A7	41.21
cg21037173	chr5	172347234	0.1221	0.2245	0.587	1	ERGIC1	91.19
cg26388707	chr15	28000367	0.1667	0.3066	0.587	1	OCA2	85.59
cg20755612	chr10	62031940	-0.08411	0.1546	0.587	1	ANK3	93.97
cg14603539	chr21	42212414	-0.1198	0.2202	0.587	1	DSCAM	90.73
cg03801691	chr3	11599816	0.2394	0.4401	0.587	1	VGLL4	84.04
cg00571438	chr4	8394799	0.09094	0.1672	0.587	1	ACOX3	93.57
cg25493477	chr2	86830411	0.2039	0.375	0.587	1	RNF103-CHMP3	85.37
cg14855071	chr12	9098121	-0.06796	0.125	0.587	1	M6PR	94.61
cg21566548	chr11	61197759	-0.04874	0.08962	0.587	1	SDHAF2	3.02
cg25504403	chr11	69490221	0.02604	0.04788	0.587	1	ORAOV1	2.4
cg23370883	chr7	44180604	-0.1712	0.3148	0.587	1	MYL7	86.99
cg00159805	chr11	61956721	-0.1668	0.3066	0.587	1	SCGB1D1	87.97
cg00674569	chr2	189340785	-0.1755	0.3227	0.587	1	GULP1	86.37
cg15883896	chr2	76015549	-0.1512	0.278	0.587	1		85.73
cg25692835	chr2	99224894	0.08577	0.1577	0.587	1	C2orf64	5.58
cg05519462	chr20	1973413	0.254	0.467	0.587	1	PDYN	32.72
cg22766065	chr4	6290794	0.181	0.3329	0.587	1	WFS1	91.4
cg24414038	chr1	173793430	-0.02777	0.05106	0.587	1	CENPL	2.23
cg05707704	chr2	73144283	-0.09063	0.1666	0.587	1	EMX1	4.43
cg00562103	chr21	39444490	-0.1886	0.3467	0.587	1	DSCR4	83.71
cg00529371	chr2	242735324	-0.08829	0.1623	0.587	1	GAL3ST2	93.74
cg22684370	chr6	6737080	-0.05819	0.107	0.587	1		96.02
cg11561218	chr6	24122547	0.1397	0.2569	0.587	1		90.13
cg05403411	chr10	121338479	-0.08599	0.1581	0.587	1	TIAL1	94.06
cg18869189	chr3	149099717	0.07914	0.1455	0.587	1	TM4SF1-AS1	94.57
cg09089053	chr19	40731797	0.2185	0.4017	0.587	1	CNTD2	21.19
cg17058676	chr13	25468667	0.1279	0.2352	0.587	1	CENPJ	81.08
cg22969402	chr18	34341274	-0.1173	0.2157	0.587	1	FHOD3	91.9
cg03949033	chr12	96795612	-0.2073	0.3811	0.587	1	CDK17	83.62
cg12044415	chr2	28680345	-0.1287	0.2366	0.587	1		88.8
cg05695311	chr8	37887949	-0.04347	0.07993	0.587	1	EIF4EBP1	1.66
cg23234828	chr14	55818341	0.1919	0.3529	0.587	1	FBXO34	90.39
cg14790250	chr5	177792931	-0.08084	0.1486	0.587	1	COL23A1	94.73
cg03924228	chr19	34186173	0.0853	0.1568	0.587	1	CHST8	93.95
cg22602981	chr14	107013909	0.2085	0.3834	0.587	1		88.19
cg15598609	chr8	102239510	-0.1913	0.3517	0.587	1		91.51
cg17848521	chr5	127685050	-0.1289	0.237	0.587	1	FBN2	92.86
cg14397941	chr9	125865760	-0.1142	0.2099	0.587	1	RABGAP1	90.94
cg10473257	chr10	88719111	0.2624	0.4826	0.587	1	SNCG	67.86
cg17874109	chr16	85879145	0.07031	0.1293	0.587	1		94.99
cg11795753	chr12	133337036	0.395	0.7264	0.587	1	ANKLE2	50.25
cg01037890	chr10	60937048	-0.515	0.9469	0.587	1	PHYHIPL	8.58
cg10505740	chr16	2478800	-0.07763	0.1427	0.587	1	CCNF	5.75
cg24251339	chr6	136571565	0.06697	0.1231	0.587	1	FAM54A	3.16
cg11501003	chrX	23797324	-0.1109	0.2039	0.587	1		92.43
cg27173469	chr7	82509937	-0.2551	0.4691	0.587	1	PCLO	87.38
cg26809911	chr16	23464207	-0.1728	0.3177	0.587	1	COG7	4.79
cg09934216	chr9	1050222	-0.1348	0.2478	0.587	1	DMRT2	9.37
cg11550483	chr15	41698753	0.2155	0.3962	0.587	1		92.92
cg15479387	chr6	29712425	0.05396	0.09921	0.587	1	LOC285830	96.85
cg27151980	chr16	30772821	-0.01602	0.02946	0.587	1	RNF40	1.54
cg11165443	chrX	67943585	-0.06133	0.1128	0.587	1	STARD8	97.52
cg22298430	chr17	5404330	-0.01743	0.03206	0.587	1	LOC728392	1.9
cg00629289	chr6	31461728	-0.06736	0.1239	0.587	1		4.53
cg12847502	chr2	43437911	-0.3335	0.6132	0.587	1		24.15
cg16185523	chr8	75157399	0.3302	0.6072	0.587	1	JPH1	89.24
cg20806021	chr19	6291956	0.5452	1.003	0.587	1		68.02
cg22289581	chr11	122850227	-0.01902	0.03498	0.587	1	BSX	1.25
cg05498905	chr4	6955698	0.07487	0.1377	0.587	1	TBC1D14	96.39
cg16472356	chr5	112197930	-0.2051	0.3772	0.587	1	SRP19	14.17
cg06072667	chr18	56394947	-0.2322	0.427	0.587	1	MALT1	92.77
cg03317682	chr6	32086091	-0.9966	1.833	0.587	1	ATF6B	89.28
cg23001655	chr13	73628082	-0.0919	0.169	0.587	1	KLF5	96.64
cg07022737	chr21	47567888	-0.1255	0.2308	0.587	1	FTCD	92.04
cg09587640	chr10	102820082	-0.2091	0.3845	0.587	1	KAZALD1	3.23
cg07607869	chr2	170863306	0.4531	0.8332	0.587	1	UBR3	77.61
cg09406384	chr19	8579163	-0.06819	0.1254	0.587	1	ZNF414	5.57
cg08962841	chr4	89619549	0.06827	0.1255	0.587	1	HERC3	95.17
cg12699048	chr1	155173276	0.1495	0.275	0.587	1	THBS3	85.93
cg24060040	chr19	5802267	-0.1747	0.3212	0.587	1		5.12
cg19579058	chr2	233389143	-0.2488	0.4575	0.587	1		5.65
cg00249997	chr17	75277602	-0.05591	0.1028	0.587	1	SEPT9	3.91
cg16841014	chr17	78725375	-0.5651	1.039	0.587	1	RPTOR	89.69
cg20987349	chr21	40758589	-0.177	0.3254	0.587	1	WRB	87.49
cg09765258	chr4	108815627	-0.1619	0.2977	0.587	1	SGMS2	92.45
cg03166962	chr17	69080132	0.2866	0.5271	0.587	1		91.42
cg06015997	chr16	11370372	0.1126	0.207	0.587	1	PRM2	92.32
cg04635395	chr10	84571089	-0.144	0.2649	0.587	1	NRG3	90.57
cg01554235	chr1	169337043	0.03485	0.06409	0.587	1	BLZF1	1.03
cg13959241	chr9	138904715	-0.1414	0.26	0.587	1	NACC2	91.85
cg24738036	chr17	3704476	-0.3586	0.6594	0.587	1	ITGAE	48.26
cg14507658	chr21	46408142	0.1445	0.2657	0.587	1		85.46
cg20821288	chr8	49015318	1.123	2.066	0.587	1		17.69
cg18321827	chr8	141634717	-0.1286	0.2365	0.587	1	EIF2C2	91.01
cg26038749	chr4	7289858	-0.3281	0.6034	0.587	1	SORCS2	58.94
cg20078074	chr12	132084653	0.4257	0.7828	0.587	1		87.42
cg06534890	chr11	126224696	0.2598	0.4777	0.587	1	ST3GAL4	49.99
cg01546047	chr4	1167409	-0.1551	0.2852	0.587	1	LOC100130872-SPON2	89.14
cg13645867	chr3	178147203	0.104	0.1913	0.587	1	LINC01014	92.58
cg24738082	chr17	43898761	-0.1534	0.2821	0.587	1	CRHR1	89.34
cg15669564	chr4	56194702	-0.09471	0.1742	0.587	1		92.76
cg11062420	chr7	64125580	0.07765	0.1428	0.587	1	ZNF107	94.84
cg00519537	chr16	7796774	0.1986	0.3652	0.587	1		85.8
cg02734896	chr13	101404250	-0.1349	0.248	0.587	1	NALCN-AS1	83.37
cg15910594	chr11	68747554	0.3557	0.6541	0.587	1	MRGPRD	77.5
cg00081835	chr3	128966664	0.07018	0.1291	0.587	1		94.95
cg02814163	chr13	114768317	0.01821	0.0335	0.587	1	RASA3	98.69
cg09345676	chr1	112259992	-0.07114	0.1308	0.587	1		95.1
cg19681755	chr4	155459152	-0.07826	0.1439	0.587	1	PLRG1	94.85
cg09238235	chr7	99691833	0.1289	0.2371	0.587	1	MIR25	89.38
cg04785421	chr8	127569992	-0.1044	0.192	0.587	1	FAM84B	2.16
cg05863003	chr8	64382415	-0.2346	0.4314	0.587	1	LOC102724612	75.81
cg08095255	chr19	6530980	-0.04128	0.07591	0.587	1	TNFSF9	2.88
cg24509668	chr12	26348529	-0.07404	0.1362	0.587	1	SSPN	4.35
cg05964557	chr10	130295781	0.2464	0.4531	0.587	1		81.53
cg17146950	chr8	132916069	0.278	0.5113	0.587	1	EFR3A	6.96
cg04413153	chr10	94448728	0.08125	0.1494	0.587	1	HHEX	4.52
cg10042846	chr17	32683418	-0.1446	0.2659	0.587	1	CCL13	82.29
cg21025004	chr1	67602018	-0.06787	0.1248	0.587	1	C1orf141	95.45
cg25681688	chr6	46097468	0.04811	0.08847	0.587	1	ENPP4	2.62
cg26904999	chr6	166796588	-0.01667	0.03065	0.587	1	BRP44L	1.14
cg09969919	chr7	114059968	-0.08374	0.154	0.587	1	FOXP2	94.74
cg06973753	chr17	48474741	-0.02226	0.04094	0.587	1	LRRC59	2.18
cg23402821	chr17	35292159	-0.05671	0.1043	0.587	1		3.39
cg10434707	chr2	208394288	-0.048	0.08827	0.587	1	CREB1	3.17
cg26193687	chr15	41708714	-0.04286	0.07883	0.587	1	RTF1	2.78
cg02549153	chr9	74915849	0.0907	0.1668	0.587	1		94.88
cg27647454	chr12	24868482	0.2749	0.5056	0.587	1		89.74
cg16985702	chr7	115846993	-0.08454	0.1555	0.587	1		94.27
cg07825508	chrX	100645891	0.2103	0.3867	0.587	1	RPL36A	16.83
cg24127115	chr3	40341035	0.124	0.2281	0.587	1		92.56
cg08595011	chr3	43147479	-0.131	0.241	0.587	1	C3orf39	5.46
cg01813215	chr6	138115361	0.2306	0.4241	0.587	1		65.6
cg07284339	chr11	3186823	-0.4368	0.8033	0.587	1	OSBPL5	24.14
cg03046359	chr17	17826437	-0.09506	0.1748	0.587	1	TOM1L2	93.33
cg13264103	chr7	41667655	-0.281	0.5167	0.587	1		90.43
cg26308595	chr2	175482415	0.1822	0.3351	0.587	1	WIPF1	73.79
cg20742981	chr22	31644190	0.1073	0.1973	0.587	1	LIMK2	8.32
cg15136153	chr2	39777884	-0.2224	0.4091	0.587	1	LOC728730	84.03
cg19184362	chr12	125034431	0.2345	0.4313	0.587	1	NCOR2	61.01
cg10633526	chr3	13560246	0.08766	0.1612	0.587	1		94.05
cg21763998	chr4	113575231	0.09214	0.1695	0.587	1	LARP7	93.65
cg10146267	chr1	24513865	-0.1266	0.2329	0.587	1	IL28RA	4.02
cg08694618	chr2	8785657	0.07531	0.1385	0.587	1		97.2
cg00524694	chr5	177387682	1.042	1.916	0.587	1		90.54
cg03866835	chr16	67562656	-0.0482	0.08864	0.587	1	FAM65A	3.38
cg02571311	chr15	99813283	0.5347	0.9834	0.587	1	LRRC28	37.85
cg10657121	chr19	3770735	-0.1162	0.2137	0.587	1	RAX2	90.89
cg21217144	chr12	7451434	-0.1052	0.1935	0.587	1		93.21
cg20450637	chr18	29991295	0.1574	0.2896	0.587	1	GAREM	90.8
cg02757998	chr12	94546933	-0.09837	0.1809	0.587	1	PLXNC1	92.81
cg05554956	chr4	169733713	-0.08535	0.157	0.587	1	PALLD	94.15
cg26303783	chr8	20058573	-0.1643	0.3023	0.587	1	ATP6V1B2	9.87
cg09190457	chrX	70316376	-0.1423	0.2617	0.587	1	FOXO4	13.05
cg04003694	chr7	100787572	-0.1886	0.347	0.587	1		4.03
cg22927510	chr22	50968328	-0.07683	0.1413	0.587	1	TYMP	2.29
cg24981097	chr13	99224694	0.2274	0.4183	0.587	1	STK24	72.64
cg21644111	chr1	231858894	0.1127	0.2072	0.587	1	DISC1	92.81
cg24552067	chr3	130712790	-0.07937	0.146	0.587	1	ATP2C1	94.49
cg20969722	chr12	133364438	0.088	0.1619	0.587	1	GOLGA3	95.56
cg08087868	chr16	51188129	-0.1579	0.2903	0.587	1		3.44
cg22151644	chr12	54444047	0.2278	0.4191	0.587	1	HOXC4	10.05
cg22323048	chr11	10466561	-0.3258	0.5992	0.587	1		62.6
cg04549268	chr2	237621701	0.1431	0.2632	0.587	1		86.71
cg18721596	chr3	131100342	0.08525	0.1568	0.587	1	NUDT16	5.34
cg24407859	chr22	43411083	-0.08757	0.1611	0.587	1		4.31
cg09279930	chr8	43232712	-0.6212	1.143	0.587	1		20.29
cg00393356	chr10	78907156	0.1747	0.3213	0.587	1	KCNMA1	79.17
cg21157873	chr1	151486487	-0.1057	0.1944	0.587	1	CGN	91.56
cg13460751	chr3	11006482	-0.1673	0.3076	0.587	1		12.65
cg15647364	chr1	200857795	-0.08948	0.1646	0.587	1		5.83
cg20878190	chr17	43210053	0.06293	0.1158	0.587	1	ACBD4	2.17
cg02054358	chr17	70335431	-0.1368	0.2517	0.587	1		14.76
cg04296257	chr2	219536679	-0.01765	0.03246	0.587	1	STK36	1.77
cg27297043	chr3	154035092	-0.08428	0.155	0.587	1	DHX36	93.64
cg01702880	chr15	59192027	0.1118	0.2056	0.587	1	SLTM	91.55
cg11554668	chr10	69992192	-0.06332	0.1165	0.587	1	ATOH7	94.2
cg25744853	chr16	20794024	0.1114	0.205	0.587	1	ACSM3	90.2
cg24798628	chr4	165899325	0.1268	0.2332	0.587	1	TRIM61	89.12
cg19838771	chr19	19647899	-0.1791	0.3294	0.587	1	YJEFN3	85.1
cg01770793	chr21	44786227	0.1439	0.2646	0.587	1		89.92
cg15406666	chr10	91011667	0.06368	0.1171	0.587	1	LIPA	1.69
cg11402205	chr11	86409970	-0.09699	0.1784	0.587	1		92.76
cg01392627	chr15	90625614	0.3112	0.5724	0.587	1		64.69
cg24632014	chr2	74619290	-0.1807	0.3324	0.587	1	LOC100189589	7.51
cg10610704	chr19	3208476	0.1468	0.2701	0.587	1	NCLN	87.65
cg01350190	chr22	33196504	0.09744	0.1792	0.587	1	SYN3	93.14
cg03632574	chr19	35262502	0.1117	0.2055	0.587	1	ZNF599	92.11
cg09049927	chr5	57381877	0.09561	0.1759	0.587	1		94.11
cg00616603	chr17	71228383	0.02063	0.03796	0.587	1	C17orf80	1.48
cg18168740	chr15	41797753	0.2436	0.4481	0.587	1	LTK	58.57
cg27457953	chr18	62640514	-0.1667	0.3067	0.587	1		91.59
cg25071349	chr18	24237793	0.3079	0.5663	0.587	1		15.71
cg13229286	chr12	106696891	-0.07469	0.1374	0.587	1	TCP11L2	6.84
cg18985963	chr9	131054401	-0.1057	0.1945	0.587	1		93.44
cg26929012	chr19	57988860	0.1768	0.3252	0.587	1	ZNF772	2.47
cg25297303	chr2	95540415	0.3255	0.5988	0.587	1	TEKT4	13.84
cg25851036	chr22	25362307	-0.1443	0.2654	0.587	1		87.12
cg19827650	chr3	42744301	-0.285	0.5243	0.587	1	HHATL	29.7
cg18554922	chr14	104870666	-0.07031	0.1293	0.587	1		94.88
cg21667508	chr14	93357830	-0.5582	1.027	0.587	1		73.55
cg16744320	chr19	2810501	0.09624	0.177	0.587	1	THOP1	94.66
cg03213396	chr19	53760449	0.3863	0.7106	0.587	1	VN1R2	85.04
cg06851971	chr3	196675304	0.2747	0.5054	0.587	1	PIGZ	55.97
cg01032570	chr8	22224534	-0.06555	0.1206	0.587	1	SLC39A14	3.5
cg14648916	chr5	175224322	-0.03646	0.06708	0.587	1	CPLX2	1.83
cg05682482	chr10	79956845	-0.4219	0.7761	0.587	1		80.23
cg10496659	chr16	75524926	0.1378	0.2535	0.587	1	CHST6	92.58
cg22630918	chr10	102748988	0.1354	0.249	0.587	1	C10orf2	92.55
cg09593346	chr6	154756593	0.1005	0.185	0.587	1	CNKSR3	93.35
cg04044490	chr11	15136211	0.04947	0.09101	0.587	1	INSC	4.04
cg05039548	chr1	91190366	-0.2264	0.4165	0.587	1		7.71
cg02231052	chr11	75111245	-0.1162	0.2138	0.587	1	RPS3	5.63
cg00459116	chr1	247112228	-0.1967	0.3619	0.587	1		88.12
cg07470512	chr20	32255052	0.7778	1.431	0.587	1	NECAB3	12.74
cg04967410	chr16	85075076	0.2548	0.4687	0.587	1	KIAA0513	73.84
cg18684905	chr19	1822532	-0.0593	0.1091	0.587	1	REXO1	97.99
cg27443567	chr13	113833487	-0.7559	1.391	0.587	1	PCID2	61.86
cg05979320	chr12	49629187	-0.2477	0.4556	0.587	1		6.6
cg20651018	chr11	3035856	-0.3754	0.6906	0.587	1	CARS	75.03
cg14101623	chr7	138350387	0.06568	0.1208	0.587	1	SVOPL	94.96
cg21073350	chr5	140729813	0.2867	0.5275	0.587	1	PCDHGA2	27.28
cg16066280	chrX	119620349	0.2375	0.437	0.587	1		26.67
cg12384231	chr3	88195823	-0.06025	0.1108	0.587	1		95.55
cg25525570	chr7	68897165	0.1602	0.2947	0.587	1		89.68
cg00685319	chr17	6560967	0.3806	0.7002	0.587	1		70.53
cg16652920	chr1	7432614	-1.955	3.596	0.587	1	CAMTA1	77.5
cg06139668	chr10	102017712	0.08373	0.154	0.587	1	CWF19L1	94.15
cg24381682	chr7	45961419	-0.1126	0.2071	0.587	1	IGFBP3	6.05
cg09657538	chr4	89445094	-0.3022	0.5559	0.587	1	PIGY	14.3
cg07567260	chr19	6737494	0.1801	0.3313	0.587	1	GPR108	5.71
cg27351449	chr6	135606436	-0.1171	0.2154	0.587	1	AHI1	93.79
cg09436389	chr5	96171678	0.3079	0.5665	0.587	1		19.73
cg24196017	chr15	43021976	0.4408	0.8109	0.587	1	CDAN1	78.04
cg26596320	chr11	72019825	0.1465	0.2695	0.587	1	CLPB	88.2
cg26487422	chr7	155549270	-0.277	0.5096	0.587	1	RBM33	84.39
ch.20.50133246R	chr20	50699839	0.07532	0.1386	0.587	1		4.04
cg02538597	chr12	110888142	0.06608	0.1216	0.587	1	ARPC3	4.87
cg09077319	chr11	69285899	0.4058	0.7465	0.587	1		70.19
cg25943131	chr12	30848710	-0.06119	0.1126	0.587	1	IPO8	2.04
cg02680441	chr19	38021769	-0.1658	0.305	0.587	1	ZNF793	91.65
cg01455799	chr17	43430712	-0.2317	0.4263	0.587	1		88.4
cg02444715	chr3	39172416	-0.5026	0.9246	0.587	1	TTC21A	93.07
cg09247437	chr20	56156086	0.1313	0.2416	0.587	1		92.42
cg17051304	chr1	116963440	0.1904	0.3503	0.587	1		82.62
cg17968869	chr11	14155476	-0.1107	0.2036	0.587	1	SPON1	91.78
cg03278146	chr18	5197327	-0.02072	0.03813	0.587	1	LOC642597	1.93
cg15979150	chr14	75535757	-0.4749	0.8737	0.587	1	FAM164C	6.57
cg20691869	chr3	110064067	0.3624	0.6667	0.587	1		22.93
cg26766403	chr8	49701487	-0.1342	0.2469	0.587	1		12.21
cg22538475	chr6	32094102	0.06379	0.1174	0.587	1	ATF6B	96.02
cg17481122	chr18	21849126	0.145	0.2667	0.587	1	OSBPL1A	83.78
cg01247919	chr2	33701705	-0.1342	0.2469	0.587	1	RASGRP3	2.6
cg21452219	chr2	28918652	0.1234	0.227	0.587	1		90.97
cg04447128	chr16	74771998	0.2839	0.5223	0.587	1	FA2H	74.39
cg20703976	chr2	118595315	-0.1197	0.2203	0.587	1		91.47
cg13760339	chr7	92219536	-0.09953	0.1831	0.587	1	FAM133B	5.19
cg16024377	chr14	70459663	-0.1519	0.2794	0.587	1	SMOC1	91.18
cg15520279	chr2	176995088	0.07855	0.1445	0.587	1	HOXD8	5.08
cg25918166	chr2	145701813	-0.09709	0.1786	0.587	1		93.38
cg01933405	chr7	128862133	-0.1644	0.3025	0.587	1		4.45
cg15399876	chr15	41099301	-0.04472	0.08228	0.587	1	ZFYVE19	3.22
cg18566785	chr2	167743913	-0.144	0.265	0.587	1	XIRP2	93.01
cg03962573	chr5	121499727	0.09698	0.1784	0.587	1	LOC100505841	93.39
cg02127958	chr9	125667641	0.2985	0.5493	0.587	1	RC3H2	3.39
cg27054308	chr14	20922865	-0.06984	0.1285	0.587	1	APEX1	3.29
cg03001048	chr1	162136713	-0.117	0.2153	0.587	1	NOS1AP	90.8
cg15711268	chr19	31841952	-0.1191	0.2192	0.587	1		7.21
cg01143068	chr15	42888179	0.2661	0.4896	0.587	1	STARD9	37.63
cg00240860	chr16	15702420	-0.1001	0.1842	0.587	1	KIAA0430	93.97
cg21378730	chr5	102295584	0.1104	0.2032	0.587	1	PAM	93.06
cg09777856	chr10	71871633	0.07341	0.1351	0.587	1	H2AFY2	95.87
cg23000950	chr15	48785738	0.07231	0.133	0.587	1	FBN1	94.39
cg07718251	chr16	87671160	-0.09156	0.1685	0.587	1	JPH3	93.59
cg17854497	chr10	13390774	0.04884	0.08986	0.587	1	SEPHS1	2.08
cg05493443	chr11	34704490	0.1139	0.2095	0.587	1		93.32
cg00505570	chr10	118895568	-0.1467	0.27	0.587	1	VAX1	88.6
cg24687140	chr3	125036694	-0.1998	0.3676	0.587	1	ZNF148	93.48
cg15406978	chr17	78940093	-0.1111	0.2043	0.587	1	RPTOR	93.89
cg23573900	chr5	139056794	0.07406	0.1363	0.587	1	CXXC5	94.33
cg00647658	chr16	54227814	-0.3886	0.7151	0.587	1		39.1
cg05900530	chr3	167371353	-0.549	1.01	0.587	1	WDR49	65.57
cg24759044	chr17	74049749	0.1327	0.2441	0.587	1	SRP68	93.11
cg02997342	chr1	12630273	-0.1407	0.2588	0.587	1	DHRS3	83.48
cg02373335	chr3	179766066	-0.4642	0.8542	0.587	1		18.42
cg04142750	chr1	154520074	0.1581	0.2909	0.587	1	TDRD10	88.3
cg21427350	chr17	58988083	-0.07411	0.1364	0.587	1	BCAS3	94.8
cg19752759	chr8	48745914	0.09209	0.1695	0.587	1	PRKDC	93.84
cg22218015	chr4	145628341	0.1175	0.2162	0.587	1	HHIP	92
cg01275061	chr21	46832555	0.3802	0.6996	0.587	1	COL18A1	87.57
cg22813988	chr11	17725531	0.114	0.2098	0.587	1		92.6
cg02193032	chr1	248903207	-0.3496	0.6432	0.587	1	LYPD8	58.16
cg00821483	chr17	55320776	0.05598	0.103	0.587	1		4.47
cg22909949	chr14	24174312	0.4446	0.8181	0.587	1		83.55
cg26915351	chr2	220089491	0.02887	0.05313	0.587	1	ATG9A	97.82
cg10443717	chr19	39466634	0.147	0.2705	0.587	1	FBXO17	8.26
cg25279984	chr16	3162226	0.2179	0.401	0.587	1	ZNF205-AS1	79.92
cg00038688	chr1	149879838	0.1209	0.2224	0.587	1	SV2A	90.49
cg19822716	chr19	1154276	0.09786	0.1801	0.587	1	SBNO2	94.39
cg21629653	chr7	79997911	-0.1384	0.2546	0.587	1		91.86
cg09525623	chr7	21509779	0.4921	0.9055	0.587	1	MIR1183	86.95
cg00503017	chr10	79151564	0.2637	0.4853	0.587	1	KCNMA1	56.04
cg10112117	chr1	217672626	0.1127	0.2074	0.587	1	GPATCH2	91.74
cg03330223	chr16	86371363	0.2491	0.4584	0.587	1	LOC732275	86.87
cg01891711	chr22	37640509	-0.1894	0.3485	0.587	1	RAC2	5.12
cg00047079	chr13	79188975	0.3955	0.7278	0.587	1	RNF219	62.19
cg21562809	chr5	67481946	-0.1213	0.2231	0.587	1		93.23
cg19900451	chr10	22630351	-0.01954	0.03597	0.587	1		1.95
cg26061772	chr17	38296295	-0.05144	0.09467	0.587	1	CASC3	2.84
cg02935024	chr3	133573285	0.3495	0.6431	0.587	1	RAB6B	88.03
cg03852963	chr16	89557923	-0.06811	0.1253	0.587	1	ANKRD11	4.44
cg14986500	chr14	75052717	-0.1766	0.325	0.587	1	LTBP2	84.87
cg04303509	chr19	35453690	0.4519	0.8316	0.587	1	ZNF792	26.58
cg15848038	chr14	103957775	0.3577	0.6582	0.587	1	MARK3	81.23
cg24595791	chr13	21348132	-0.1984	0.3651	0.587	1	N6AMT2	3.6
cg14282998	chr12	12369905	0.2276	0.4188	0.587	1	LRP6	24.03
cg14071579	chr9	126794830	-0.295	0.5428	0.587	1	LHX2	5.54
cg05971751	chr4	39699140	-0.05302	0.09756	0.587	1	UBE2K	3.74
cg09452312	chr16	79101802	0.2401	0.4418	0.587	1	WWOX	81.14
cg11421485	chr10	11192344	-0.3199	0.5888	0.587	1	CELF2	31.55
cg10148702	chr6	144076558	0.3901	0.7179	0.587	1	PHACTR2	64.27
cg15669985	chr20	51476603	-2.517	4.632	0.588	1		61.89
cg22060899	chr17	80259633	0.1513	0.2785	0.588	1		80.7
cg02727080	chr6	20741252	0.09278	0.1707	0.588	1	CDKAL1	93.5
cg08328610	chr4	174450443	-0.04314	0.07939	0.588	1	HAND2	3.27
cg26022315	chr17	47021804	0.1008	0.1855	0.588	1	SNF8	5.37
cg23711273	chr22	42074566	0.1309	0.241	0.588	1	SNU13	86.59
cg03864215	chr11	17408437	0.2203	0.4055	0.588	1	KCNJ11	51.41
cg16516670	chr8	71382800	0.2427	0.4467	0.588	1	LOC101926892	88.02
cg05828781	chr20	24975742	0.09762	0.1796	0.588	1		7.26
cg12399484	chr3	13032128	-0.09554	0.1758	0.588	1	IQSEC1	93.8
cg12402427	chr1	10386331	0.02044	0.03762	0.588	1	KIF1B	98.71
cg09342058	chr4	124426388	-0.4279	0.7874	0.588	1		19.57
cg01097602	chr8	90325681	0.1394	0.2565	0.588	1		88.17
cg04899629	chr1	247694531	-0.4193	0.7716	0.588	1	LOC148824	87.36
cg17534361	chr5	10740375	0.06738	0.124	0.588	1	DAP	95.86
cg19836874	chr7	141349864	0.2205	0.4058	0.588	1	AGK	59.92
cg13565866	chr14	24837564	0.039	0.07178	0.588	1	NFATC4	3.56
cg11553948	chr5	153849569	-0.1593	0.2932	0.588	1		89.69
cg02398240	chr2	128256334	-0.3134	0.5767	0.588	1	IWS1	59.43
cg05537267	chr9	6902590	0.4303	0.792	0.588	1	KDM4C	68.03
cg01441183	chr21	38452984	-0.2743	0.5048	0.588	1	TTC3	90.87
cg06696240	chr8	99049441	-0.3684	0.6779	0.588	1		10.29
cg17957967	chr1	33546437	-0.1583	0.2913	0.588	1	AZIN2	14.64
cg06283610	chr4	106481486	-0.1412	0.2599	0.588	1	ARHGEF38-IT1	92.31
cg01320510	chr17	8772194	0.3602	0.663	0.588	1	PIK3R6	66.46
cg14535138	chr11	132947723	0.1814	0.3339	0.588	1	OPCML	84.35
cg04948929	chr11	35507505	0.08297	0.1527	0.588	1	PAMR1	4.75
cg02462519	chr12	89746470	0.08067	0.1485	0.588	1	DUSP6	4.28
cg06261500	chr7	127484663	0.2268	0.4174	0.588	1	SND1	94.91
cg11800714	chr1	70873816	0.2147	0.3952	0.588	1		92
cg27093143	chr19	36360605	-0.04946	0.09102	0.588	1	APLP1	4.12
cg19359398	chr12	108523056	-0.05597	0.103	0.588	1	WSCD2	3.6
cg03639152	chr10	131477613	0.09897	0.1821	0.588	1	MGMT	93.91
cg06801811	chr1	92650644	0.08641	0.159	0.588	1		94.88
cg25418893	chr19	2354535	0.09722	0.1789	0.588	1	SPPL2B	93.69
cg05673966	chr16	85431095	-0.2608	0.48	0.588	1		72.33
cg26461944	chr11	368638	-0.3249	0.598	0.588	1	B4GALNT4	18.82
cg25133988	chr16	11724177	0.1952	0.3592	0.588	1		78.23
cg05498413	chr12	57678468	0.06131	0.1128	0.588	1	R3HDM2	95.73
cg06880546	chr1	166821926	-0.08354	0.1537	0.588	1	POGK	94.94
cg24647551	chr1	170677300	0.1201	0.2211	0.588	1	PRRX1	92.03
cg20376953	chr6	117187980	0.3367	0.6197	0.588	1		81.76
cg05153347	chr5	171434267	0.1022	0.188	0.588	1	FBXW11	4.97
cg21211453	chr16	47347462	-0.4025	0.7408	0.588	1	ITFG1	90.97
cg04701450	chr5	35214080	0.09819	0.1807	0.588	1	PRLR	93.66
cg11453891	chr3	186742897	-0.2182	0.4016	0.588	1	ST6GAL1	88.37
cg25058591	chr14	69259986	0.1465	0.2697	0.588	1	ZFP36L1	6.41
cg03399183	chr11	73310062	0.4666	0.8588	0.588	1	FAM168A	65.84
cg21847584	chr3	169939805	-0.05129	0.0944	0.588	1	PRKCI	3.5
cg07795931	chr12	119697414	-0.1798	0.3309	0.588	1		5.2
cg13421100	chr18	19191775	-0.6625	1.219	0.588	1	SNRPD1	71.08
cg12453582	chr12	111824920	0.221	0.4067	0.588	1		53.73
cg06110575	chr2	45229649	-0.2235	0.4113	0.588	1		18.29
cg14062261	chr7	156736159	0.6522	1.2	0.588	1		16.68
cg19283354	chr17	41851905	0.2463	0.4534	0.588	1	DUSP3	68.88
cg20612875	chr17	1094308	0.1237	0.2276	0.588	1		83.06
cg13100668	chr12	15105536	-0.2873	0.5287	0.588	1	ARHGDIB	25.58
cg04713951	chr22	38966166	-0.02019	0.03715	0.588	1	DMC1	1.44
cg10780949	chr15	67418316	0.242	0.4455	0.588	1	SMAD3	52.83
cg12809114	chrX	31000447	0.2344	0.4315	0.588	1		77.62
cg00050654	chr4	4576493	0.2202	0.4054	0.588	1		88.18
cg21003470	chr6	135822381	0.0913	0.1681	0.588	1	C6orf217	94.37
cg24973791	chr3	136471376	-0.05138	0.09457	0.588	1	STAG1	3.35
cg00765860	chr2	69035310	0.1873	0.3447	0.588	1	ARHGAP25	12.27
cg06159667	chrX	103268258	0.2366	0.4355	0.588	1	H2BFWT	78.58
cg10244293	chr9	2158037	0.08429	0.1552	0.588	1	SMARCA2	5.54
cg18744389	chr10	50285427	0.1307	0.2406	0.588	1	VSTM4	87.82
cg16275960	chr12	69634017	-0.06831	0.1257	0.588	1	CPSF6	4.54
cg12820330	chr17	18154785	0.1439	0.2649	0.588	1	FLII	88.48
cg19086488	chr1	43752185	-0.2847	0.524	0.588	1	C1orf210	80.44
cg18789958	chr5	45695241	-0.0605	0.1114	0.588	1	HCN1	4.48
cg03696436	chr7	36083915	-0.2195	0.404	0.588	1		82.19
cg22267613	chr2	145278794	0.476	0.8762	0.588	1	LINC01412	49.95
cg02577108	chr17	59478194	0.04641	0.08542	0.588	1	TBX2	2.59
cg13234893	chr9	109744453	-0.1488	0.2738	0.588	1	MIR548Q	89.51
cg14909930	chr2	9143994	-0.07814	0.1438	0.588	1	MBOAT2	5.65
cg00420212	chr1	87666926	0.1847	0.34	0.588	1		60.99
cg14137707	chr12	64503585	0.1135	0.2089	0.588	1	SRGAP1	92.37
cg17210775	chr3	17111628	-0.06766	0.1245	0.588	1	PLCL2	94.76
cg13794089	chr15	90561784	-0.07768	0.143	0.588	1	ZNF710	94.32
cg12450149	chr7	105710597	-0.1203	0.2215	0.588	1		92.48
cg03543401	chr1	243410270	0.3746	0.6895	0.588	1	CEP170	30.61
cg09153267	chr15	74500175	0.3404	0.6266	0.588	1	STRA6	25.13
cg09708066	chr7	87044236	-0.1186	0.2184	0.588	1	ABCB4	92.95
cg21567109	chr3	101772395	0.1007	0.1853	0.588	1		94.1
cg07411165	chr4	146761480	-0.3537	0.651	0.588	1	ZNF827	25.81
cg03389848	chr2	187350541	0.02528	0.04653	0.588	1	ZC3H15	2.19
cg02944171	chr16	89092710	-0.2454	0.4518	0.588	1		23.94
cg00060843	chrX	48726699	-0.2816	0.5184	0.588	1		89.48
cg24015249	chr9	124498633	0.0764	0.1406	0.588	1	DAB2IP	5.11
cg21042336	chr18	21978403	0.9079	1.671	0.588	1	OSBPL1A	59.84
cg13314908	chr2	46307119	-0.07095	0.1306	0.588	1	PRKCE	94.86
cg10583404	chr9	126129657	-0.137	0.2522	0.588	1	CRB2	91.48
cg27082486	chr16	24621928	-0.06951	0.128	0.588	1		4.62
cg13794404	chr9	126816959	0.2328	0.4286	0.588	1		56.87
cg06322253	chr3	139372817	0.1038	0.191	0.588	1	NMNAT3	92.92
cg06916597	chr5	168431201	0.1034	0.1904	0.588	1	SLIT3	93.43
cg12414782	chr19	55666088	-0.1233	0.2269	0.588	1	TNNI3	92.08
cg12832313	chr5	140346236	-0.01866	0.03435	0.588	1	PCDHAC2	1.87
cg17793059	chr19	8428850	0.1672	0.3079	0.588	1	ANGPTL4	9.16
cg12439199	chr15	27232105	-0.1737	0.3197	0.588	1	GABRG3	87.49
cg17119907	chr12	117797116	-0.3292	0.606	0.588	1	NOS1	23.57
cg17571279	chr8	22526738	-0.045	0.08283	0.588	1	BIN3	3.16
cg02924222	chr8	17829971	-0.1657	0.3051	0.588	1	PCM1	92.56
cg19826802	chr17	26972212	-0.05359	0.09865	0.588	1	KIAA0100	1.77
cg22014983	chr2	39637465	0.1189	0.219	0.588	1	MAP4K3	92.38
cg01797553	chr14	23823204	0.09042	0.1665	0.588	1	SLC22A17	94.91
cg27278961	chr6	159068210	-0.1191	0.2193	0.588	1		93.76
cg19360425	chr19	5213208	0.407	0.7492	0.588	1	PTPRS	77.84
cg15237356	chr16	89678323	0.0818	0.1506	0.588	1	DPEP1	94.35
cg11792856	chr7	152456593	-0.1297	0.2388	0.588	1	ACTR3B	7.94
cg26914267	chr1	201872989	0.155	0.2854	0.588	1	LMOD1	85.09
cg13617411	chr10	50747578	-0.11	0.2024	0.588	1	ERCC6	5.04
cg11056406	chr8	144903651	-0.2511	0.4622	0.588	1	PUF60	93.88
ch.17.1750110F	chr17	65737611	-0.1169	0.2152	0.588	1	NOL11	6.66
cg17859659	chr15	43785369	-0.02544	0.04683	0.588	1	TP53BP1	2.54
cg16220024	chr4	140008606	-0.1776	0.327	0.588	1	ELF2	86.74
cg26295681	chr1	240370617	0.1978	0.3641	0.588	1	FMN2	79.04
cg02614932	chr10	349042	0.2338	0.4304	0.588	1	DIP2C	75.96
cg20233549	chr3	128761847	0.1021	0.188	0.588	1		92.17
cg15438014	chr3	16258276	-0.07503	0.1381	0.588	1	GALNTL2	94.6
cg13140943	chr2	242478164	-0.1198	0.2206	0.588	1		89.42
cg09916157	chr8	23584760	-0.152	0.2797	0.588	1		12.74
cg07564598	chr17	25619946	0.5502	1.013	0.588	1	WSB1	90.29
cg14903659	chr3	174580202	-0.3806	0.7008	0.588	1	NAALADL2	88.66
cg18032891	chr8	13424389	-0.2484	0.4573	0.588	1	C8orf48	6.48
cg17810802	chr3	108307946	0.0395	0.07272	0.588	1	DZIP3	1.69
cg04694057	chr12	49763589	0.2164	0.3985	0.588	1	SPATS2	65.86
cg06037770	chr17	15210600	0.1132	0.2084	0.588	1	TEKT3	91.94
cg03966108	chr7	114577781	-0.09983	0.1838	0.588	1	MDFIC	93.82
cg02924347	chr16	2390352	0.06078	0.1119	0.588	1	ABCA17P	2.1
cg26972937	chr19	10450862	0.1896	0.3491	0.588	1	ICAM3	69.7
cg12467090	chr1	204459139	-0.2133	0.3927	0.588	1	PIK3C2B	73.06
cg24333629	chr2	229045958	0.1584	0.2915	0.588	1	SPHKAP	7.68
cg10905239	chr13	51756376	-0.1355	0.2494	0.588	1		91.65
cg12192217	chr17	70458062	0.1702	0.3133	0.588	1	LINC00673	87.74
cg12346504	chr2	214148862	-0.1883	0.3468	0.588	1	SPAG16	3.51
cg13081156	chr5	134280996	-0.1046	0.1925	0.588	1	PCBD2	93.3
cg26201751	chr1	186788381	0.1744	0.321	0.588	1		91.09
cg27411273	chr5	133305347	0.08827	0.1625	0.588	1	C5orf15	94.64
cg16818145	chr3	182782277	0.2633	0.4847	0.588	1	MCCC1	81.93
cg17463083	chr17	62153284	0.3442	0.6336	0.588	1	ERN1	30.51
cg01840724	chr9	15420564	-0.2565	0.4722	0.588	1		79.48
cg10367939	chr4	112769281	-0.1218	0.2243	0.588	1		92.89
cg23579306	chr12	51422441	-0.2269	0.4177	0.588	1	SLC11A2	40.28
cg18861421	chr19	11450590	-0.1901	0.35	0.588	1	RAB3D	16.17
cg21432334	chr16	2262293	-0.183	0.3369	0.588	1	BRICD5	82.21
cg25961487	chrX	129258643	-0.2017	0.3714	0.588	1		80.37
cg16797808	chr14	99948289	-0.1332	0.2452	0.588	1	SETD3	4.65
cg06357945	chr6	159343002	0.09161	0.1687	0.588	1		94.22
cg02715525	chr19	39421969	0.0593	0.1092	0.588	1	MRPS12	3.38
cg00456950	chr10	33225100	-0.1062	0.1956	0.588	1	ITGB1	92.5
cg03365354	chr11	119187391	0.08145	0.15	0.588	1	MCAM	5.64
cg14886198	chr19	40744336	-0.1288	0.2372	0.588	1	AKT2	89.28
cg08441523	chr6	143765204	-0.09703	0.1786	0.588	1	ADAT2	92.97
cg27525731	chr7	47343605	-0.09541	0.1757	0.588	1	TNS3	93.63
cg26391674	chr20	3148934	-0.1093	0.2013	0.588	1	ProSAPiP1	4.05
cg04940824	chr1	178387032	0.209	0.3847	0.588	1	RASAL2	92.91
cg12671247	chr5	34905841	-0.175	0.3222	0.588	1	RAD1	91.56
cg06835425	chr12	50794485	0.04704	0.0866	0.588	1	LARP4	2.7
cg19400113	chr3	189546778	-0.1254	0.2309	0.588	1	TP63	90.22
cg22738642	chr12	43137977	-0.2348	0.4324	0.588	1		83.54
cg10877822	chr16	28996221	-0.04223	0.07776	0.588	1	LAT	2.99
cg27638778	chr16	788935	0.08604	0.1584	0.588	1	NARFL	93.83
cg08688629	chr10	134972932	-0.2781	0.5121	0.588	1	KNDC1	63.44
cg14647217	chr2	89184777	-0.4804	0.8844	0.588	1		72.29
cg05569874	chr15	90744629	-0.04863	0.08955	0.588	1	SEMA4B	4.26
cg02565715	chr17	75525001	0.04688	0.08632	0.588	1		3.26
cg11740043	chr20	44666391	-0.3652	0.6724	0.588	1	SLC12A5	46.06
cg18147215	chr2	172951553	-0.03915	0.07209	0.588	1	DLX1	2.76
cg11473771	chr12	100708981	-0.1113	0.205	0.588	1	SCYL2	91.57
cg24608474	chr1	211287216	0.1861	0.3427	0.588	1	KCNH1	85.53
cg23799426	chr22	46761435	0.1509	0.2778	0.588	1	CELSR1	79.03
cg19756512	chr11	35068439	0.1798	0.331	0.588	1		88.17
cg13026729	chr6	159240774	0.2062	0.3797	0.588	1	EZR	38.41
cg23690196	chr1	75823021	-0.2576	0.4743	0.588	1	SLC44A5	78.59
cg02900800	chr7	75698438	-0.1281	0.2358	0.588	1		89.02
cg01159592	chr4	1912687	0.06969	0.1283	0.588	1	WHSC1	94.95
cg26259938	chr20	43816303	0.1363	0.251	0.588	1		87.95
cg19554457	chr12	93774772	-0.3494	0.6433	0.588	1	NUDT4	69.51
cg00592980	chr4	85154069	-0.2756	0.5075	0.588	1	LOC101928978	38.77
cg08124069	chr4	1412031	-0.1104	0.2034	0.588	1		92.76
cg13930177	chr9	5996654	-0.2795	0.5146	0.588	1	KIAA2026	89.29
cg03746394	chr5	35992256	0.1181	0.2175	0.588	1	UGT3A1	92.14
cg27269899	chr11	71752230	0.06712	0.1236	0.588	1	NUMA1	3.49
cg07064050	chr19	19165011	-0.1303	0.2398	0.588	1	ARMC6	85.37
cg22655251	chrX	49043166	-0.1729	0.3184	0.588	1	PRICKLE3	52.98
cg26309457	chr6	166218237	-0.1038	0.1912	0.588	1		6.24
cg10157276	chr1	9479157	0.1507	0.2775	0.588	1		88.07
cg17364783	chr20	22434370	0.2107	0.388	0.588	1		84.78
cg08159291	chr1	4715615	-0.03132	0.05767	0.588	1	AJAP1	1.57
cg09374346	chr15	78835713	-0.3585	0.6602	0.588	1	PSMA4	75.42
cg06411318	chr9	134019890	0.1994	0.3672	0.588	1	NUP214	83.86
cg21302771	chr10	5727416	-0.06639	0.1223	0.588	1	C10orf18	4.65
cg18542882	chr19	3008169	0.2332	0.4294	0.588	1	TLE2	72.45
cg03989610	chr1	38156359	-0.03648	0.06717	0.588	1	C1orf109	2.49
cg12582371	chr14	95391895	0.1393	0.2564	0.588	1		88.39
cg22778180	chr12	112280887	-0.03324	0.06121	0.588	1	C12orf47	2.22
cg03781084	chr7	26191726	-0.3446	0.6345	0.588	1	NFE2L3	5.47
cg21950166	chr1	27189349	-0.2425	0.4466	0.588	1	SFN	60.85
cg15208718	chrX	47925446	0.3485	0.6418	0.588	1	ZNF630	90.75
cg19283928	chr19	7794247	-0.3152	0.5804	0.588	1	CLEC4G	22.02
cg12118899	chr8	17487298	-0.1123	0.2068	0.588	1	PDGFRL	93.09
cg09082487	chr10	71689487	-0.2437	0.4487	0.588	1	COL13A1	43.23
cg04064167	chr12	74087868	-0.2174	0.4004	0.588	1		90.98
cg04147843	chr11	32085613	-0.08313	0.1531	0.588	1		94.02
cg01831404	chr5	87246732	0.2432	0.4478	0.588	1		83.62
cg05726497	chr14	50909637	-0.2053	0.378	0.588	1	MAP4K5	92.71
cg21374326	chr1	219565485	-0.1812	0.3336	0.588	1		70.96
cg09520537	chr12	30916436	-0.08691	0.16	0.588	1		93.95
cg08349938	chr15	66785730	-0.1219	0.2245	0.588	1	SNAPC5	93.07
cg15767233	chr8	87756974	-0.4652	0.8566	0.588	1	CNGB3	85.59
cg04828158	chr5	31796687	-0.1289	0.2373	0.588	1		93.66
cg04921690	chr7	23244034	-0.09635	0.1774	0.588	1		93.96
cg24266112	chr1	72263819	-0.1774	0.3268	0.588	1	NEGR1-IT1	88.58
cg10607063	chr1	20164550	-0.2857	0.5262	0.588	1		23.92
cg18826381	chr3	155571296	-0.04758	0.08761	0.588	1	SLC33A1	2.47
cg21662506	chr5	167956425	-0.07077	0.1303	0.588	1	FBLL1	4.96
cg20459495	chr2	159779958	0.2642	0.4865	0.588	1		33.76
cg02031386	chr19	54135297	0.3983	0.7335	0.588	1	DPRX	85.91
cg26102435	chr14	99507062	0.1836	0.3381	0.588	1		91.09
cg18259490	chr5	148118823	-0.07838	0.1443	0.588	1		94.23
cg09916684	chr6	10555114	0.1392	0.2563	0.588	1	GCNT2	89.44
cg06333965	chr8	10827021	-0.2206	0.4063	0.588	1	XKR6	80.9
cg21648720	chr16	85086430	-0.09943	0.1831	0.588	1	KIAA0513	93.95
cg12600182	chr7	42974203	0.2845	0.5239	0.588	1	MRPL32	91.21
cg16302110	chr16	69681326	-0.07178	0.1322	0.588	1	NFAT5	94.93
cg20479063	chr4	10016908	-0.6812	1.254	0.588	1	SLC2A9	52.34
cg25865821	chr2	26682829	0.1261	0.2323	0.588	1	OTOF	88.77
cg07039074	chr12	116323977	-0.06124	0.1128	0.588	1		95.55
cg24088855	chr9	139032066	0.1731	0.3187	0.588	1		79.01
cg16708174	chr3	158430962	0.3343	0.6156	0.588	1	RARRES1	78.94
ch.18.18270R	chr18	718547	0.07077	0.1303	0.588	1		5.01
cg08299783	chr2	48920986	-0.4506	0.8298	0.588	1	GTF2A1L	66.14
cg03802486	chr12	7254577	0.06823	0.1257	0.588	1	C1RL	95.33
cg20008101	chr14	55595227	0.4522	0.8327	0.588	1	LGALS3	51.05
cg17075372	chr2	88472548	-0.09364	0.1724	0.588	1	THNSL2	93.98
cg22807608	chr17	17594719	0.1665	0.3066	0.588	1	RAI1	82.01
cg19495969	chr11	126443490	-0.2731	0.5029	0.588	1	KIRREL3	87.93
cg19668234	chr3	46759449	-0.7863	1.448	0.588	1	PRSS50	39.99
cg03840073	chr15	76635514	-0.08813	0.1623	0.588	1		6.29
cg27049627	chr11	58925877	0.3651	0.6724	0.588	1		55.04
cg25601025	chr13	33906662	-0.2015	0.3711	0.588	1	STARD13	81.26
cg20845805	chr1	228870867	-0.03987	0.07342	0.588	1	RHOU	3.06
cg26758722	chr4	57859050	0.08449	0.1556	0.588	1	POLR2B	93.89
cg08316724	chr11	22152737	-0.5697	1.049	0.588	1		60.21
cg16316416	chr5	38888843	-0.1366	0.2516	0.588	1	OSMR	92.41
cg22431007	chr11	109455767	0.123	0.2264	0.588	1		5.31
cg03758467	chr5	140207636	-0.1937	0.3567	0.588	1	PCDHA2	30.91
cg12639730	chr12	124513239	-0.136	0.2505	0.588	1	ZNF664-FAM101A	8.07
cg24839562	chr6	31673423	-0.2214	0.4078	0.588	1	LY6G6F	79.56
cg15791559	chr5	139916992	-0.1734	0.3193	0.588	1	ANKHD1	87.04
cg19195419	chr19	1799935	-0.09213	0.1697	0.588	1	ATP8B3	91.9
cg06817539	chr4	166131638	0.09741	0.1794	0.588	1	KLHL2	92.74
cg23977256	chr6	30123461	-0.1164	0.2144	0.588	1	TRIM10	93.51
cg21146689	chr2	43141546	-0.11	0.2026	0.588	1		92.82
cg14113907	chr4	1600175	-0.3483	0.6414	0.588	1		62.94
cg02398663	chr18	45663510	-0.1757	0.3236	0.588	1		3.34
cg18617358	chr5	130109686	0.1681	0.3096	0.588	1		88.29
cg16326674	chr4	122301816	-0.06436	0.1185	0.588	1	QRFPR	3.82
cg01543767	chr4	109540778	-0.3798	0.6995	0.588	1	RPL34	77.49
cg27544046	chr1	101186048	0.1102	0.2029	0.588	1	VCAM1	92.28
cg09457288	chr9	20660143	0.1062	0.1955	0.588	1	FOCAD	93.25
cg20892272	chr1	176768533	0.1646	0.3032	0.588	1	PAPPA2	80.26
cg20219172	chr17	79701478	0.02403	0.04426	0.588	1		99.06
cg27596890	chr16	49621173	-0.1932	0.3557	0.588	1	ZNF423	80.48
cg05711842	chr8	116440901	-0.3084	0.5679	0.588	1	TRPS1	88.39
cg05053968	chr5	68464343	0.1765	0.325	0.588	1	CCNB1	89.46
cg20866218	chr22	46127522	0.1033	0.1902	0.588	1	ATXN10	91.49
cg09985469	chr1	26873366	0.1503	0.2769	0.588	1	RPS6KA1	89.26
cg27360691	chr12	52300505	0.2854	0.5256	0.588	1	ACVRL1	76.78
cg07612349	chr1	151763125	-0.06214	0.1145	0.588	1	TDRKH	2.98
cg08430813	chr2	9027671	-0.1189	0.219	0.588	1	MBOAT2	93.66
cg19923114	chr2	80247297	0.1032	0.1901	0.588	1	CTNNA2	93.5
cg15910252	chr2	28904192	0.3762	0.6929	0.588	1		44.86
cg11138095	chr13	49794053	0.1479	0.2725	0.588	1	MLNR	14.89
cg06026449	chr1	113479850	-0.1919	0.3535	0.588	1	SLC16A1	91.02
cg17789138	chr19	49936880	-0.173	0.3186	0.588	1	SLC17A7	11.33
cg04239562	chr7	158767014	0.2068	0.381	0.588	1		89.32
cg15789055	chr6	33179772	-0.1083	0.1994	0.588	1	RING1	91.85
cg17635724	chr6	99963449	-0.04039	0.0744	0.588	1	USP45	2.81
cg05824387	chr20	60460170	0.1679	0.3093	0.588	1	CDH4	85.95
cg04351049	chr1	165325673	0.01505	0.02772	0.588	1	LMX1A	1.37
cg08283315	chr4	15133343	0.5195	0.9569	0.588	1	LOC101929095	75.04
cg25119743	chr10	11059290	0.2941	0.5417	0.588	1	CUGBP2	42.44
cg05694870	chr2	157190958	0.05313	0.09786	0.588	1		3.62
cg24861436	chr1	223285901	-0.1136	0.2092	0.588	1	TLR5	93
cg26426582	chr4	165953193	0.07235	0.1333	0.588	1	TRIM60	95.13
cg19138011	chr1	15143923	0.1713	0.3155	0.588	1	KAZN	84.13
cg13567392	chr6	105726132	-0.1864	0.3432	0.588	1	PREP	71.31
cg22614239	chr3	147106208	-0.1063	0.1958	0.588	1	ZIC4	5.72
cg05091653	chr2	231281474	-0.04218	0.07769	0.588	1	SP100	2.78
cg06335706	chr20	46131560	-0.3834	0.7062	0.588	1	NCOA3	5.56
cg02609337	chr8	134559320	-0.2525	0.465	0.588	1	ST3GAL1	6.21
cg19451038	chr11	82904055	-0.03731	0.06871	0.588	1	ANKRD42	2.79
cg06289589	chr20	10015419	-0.08186	0.1508	0.588	1	ANKRD5	4.61
cg10400916	chr19	4180927	-0.1223	0.2253	0.588	1	SIRT6	91.4
cg21022888	chr16	80709823	-0.1666	0.3068	0.588	1	CDYL2	83.91
cg24591349	chr2	215674581	-0.08133	0.1498	0.588	1	BARD1	4.54
cg05020517	chr17	55072762	-0.1096	0.2018	0.588	1	SCPEP1	92.37
cg14385245	chr15	83953765	0.07641	0.1408	0.588	1	BNC1	3.89
cg05116220	chr1	174761732	-0.3515	0.6475	0.588	1	RABGAP1L	74.43
cg11602361	chr6	112119701	-0.08989	0.1656	0.588	1	FYN	94
cg16372632	chr16	55794595	-0.8859	1.632	0.588	1	CES4	42.89
cg21210985	chr9	36258600	-0.04282	0.07887	0.588	1	GNE	3.13
cg23656015	chr1	5025174	-0.3614	0.6658	0.588	1		57.88
cg19212492	chr8	62694255	0.5421	0.9985	0.588	1		69.74
cg14297313	chr18	43543220	-0.2974	0.5479	0.588	1	EPG5	39.34
cg17574690	chr11	118761126	-0.09094	0.1675	0.588	1	CXCR5	93.67
cg13647382	chr6	75912547	0.1626	0.2994	0.588	1	COL12A1	18.99
cg20203915	chr3	187871836	-0.03605	0.0664	0.588	1	LPP	2.6
cg12836934	chr1	224621612	-0.2731	0.5031	0.588	1	WDR26	3.67
cg23300488	chr11	69183123	0.1152	0.2121	0.588	1		89.93
cg06554090	chr15	68128261	-0.1697	0.3127	0.588	1		6.14
cg17003301	chr10	43048646	0.07838	0.1444	0.588	1	ZNF37B	3.11
cg22640168	chr14	66850045	-0.1167	0.215	0.588	1		93.1
cg24718970	chr11	61662947	-0.1169	0.2153	0.588	1		91.5
cg27183386	chr13	91579901	0.1055	0.1943	0.588	1	LOC144776	92.75
cg05507002	chr5	68728606	-0.1598	0.2944	0.588	1	MARVELD2	90.79
cg13221744	chr2	90065701	0.9661	1.78	0.588	1		86.19
cg04662943	chr10	102668895	-0.2411	0.4442	0.588	1		91.75
cg17640745	chr1	167658198	0.1097	0.202	0.588	1	RCSD1	93.17
cg21687216	chr4	87857413	-0.06601	0.1216	0.588	1	AFF1	3.24
cg07443430	chr10	33972575	-0.08243	0.1518	0.588	1		94.57
cg04779531	chr3	72528092	0.2348	0.4325	0.588	1		34.56
cg05205239	chr11	69017439	0.5846	1.077	0.588	1		83.56
cg04067428	chr13	21573066	0.02294	0.04225	0.588	1	LATS2	98.43
cg13846183	chr16	27214773	0.03557	0.06552	0.588	1	KDM8	2.35
cg03033453	chr8	8902869	0.218	0.4016	0.588	1		80.84
cg23929036	chr1	114605704	0.08821	0.1625	0.588	1		93.8
cg22872778	chr7	48494156	-0.1316	0.2424	0.588	1	ABCA13	96.84
cg19999768	chr5	150447969	0.08501	0.1566	0.588	1	TNIP1	94.01
cg05112850	chr1	156165865	-0.1194	0.22	0.588	1	SLC25A44	87.73
cg11294350	chr12	102090246	-2.567	4.729	0.588	1	CHPT1	49.37
cg18666004	chr3	42003746	0.167	0.3076	0.588	1	ULK4	7.33
cg19443719	chr2	210937382	-0.1075	0.1981	0.588	1	KANSL1L	92.61
cg08591317	chr19	30503156	0.09765	0.1799	0.588	1	URI1	93.57
cg11771002	chr5	112588631	-0.1073	0.1976	0.588	1	MCC	92.41
cg23305678	chr19	45932328	-0.1487	0.2739	0.588	1		13.28
cg18026993	chr21	16290617	-0.1984	0.3654	0.588	1		90.58
cg14523697	chr6	107585575	0.2138	0.3938	0.588	1	PDSS2	93.71
cg11218575	chr3	15374379	0.3162	0.5825	0.588	1	SH3BP5	25.08
cg22511161	chr15	26297565	0.2046	0.377	0.588	1	LOC100128714	77.07
cg08270573	chr4	147443996	-0.03566	0.06569	0.588	1	SLC10A7	2.55
cg13625328	chr20	55560171	0.513	0.9451	0.588	1		73.21
cg03916630	chr10	45065415	0.1322	0.2436	0.588	1		92.51
cg14174336	chr16	67208654	0.1134	0.2089	0.588	1	NOL3	10.79
cg21982607	chr12	54113462	-0.09313	0.1716	0.588	1	CALCOCO1	93.32
cg26219069	chr14	90845668	-0.7072	1.303	0.588	1		86.76
cg24921140	chr3	156260776	-0.1179	0.2171	0.588	1	SSR3	91.03
cg22109827	chr7	30727326	2.658	4.896	0.588	1		44.83
cg19308363	chr12	116290566	-0.1543	0.2843	0.588	1		89.98
cg10330056	chr2	209536324	0.3428	0.6315	0.588	1		21.99
cg06221113	chr4	4313031	-0.1742	0.321	0.588	1	ZBTB49	91.11
cg08301633	chr2	223536491	-0.05223	0.09622	0.588	1	MOGAT1	4.13
cg01308118	chr6	50631816	0.183	0.337	0.588	1		89.24
cg23843818	chr3	73141491	-0.1404	0.2587	0.588	1		89.68
cg21682105	chr2	27426174	-0.1189	0.2191	0.588	1	SLC5A6	89.27
cg10520070	chr10	45922222	0.1254	0.231	0.588	1	ALOX5	89.33
cg08591842	chr6	4396423	-0.07545	0.139	0.588	1		95.19
cg06620972	chr3	128226499	-0.144	0.2653	0.588	1	LOC90246	92.9
cg07623702	chr17	15902660	0.03807	0.07013	0.588	1	ZSWIM7	2.48
cg25638802	chr1	109494374	-0.1403	0.2585	0.588	1	CLCC1	91.7
cg06934988	chr17	9548766	0.03351	0.06174	0.588	1	USP43	1.45
cg11666446	chr19	3122657	0.1464	0.2696	0.588	1		91.84
cg09343369	chr18	22557369	0.1457	0.2685	0.588	1		91.26
cg18371750	chr5	175112799	0.1506	0.2775	0.588	1	HRH2	92.37
cg13378013	chr10	62206867	-0.1517	0.2794	0.588	1		7.6
cg02949991	chr22	29977262	-0.04469	0.08232	0.588	1	NIPSNAP1	2.85
cg09226112	chr5	140345735	0.1016	0.1873	0.588	1	PCDHAC2	6.12
cg23773824	chr20	35276073	0.1016	0.1871	0.588	1	SLA2	93.95
cg12124991	chr8	126502280	-0.09664	0.178	0.588	1		93.95
cg26398085	chr5	93443566	-0.08372	0.1542	0.588	1	FAM172A	93.67
cg03555012	chr4	1512870	-0.08172	0.1505	0.588	1		95.31
cg26000663	chr11	26353723	-0.01431	0.02637	0.588	1	ANO3	1
cg01637404	chr16	86322358	-0.1137	0.2094	0.588	1		6.31
cg00553365	chr20	30673424	-1.841	3.392	0.588	1	HCK	66.67
cg15839964	chr6	137479651	-0.2941	0.5418	0.588	1	IL22RA2	51.96
cg14629655	chr8	126199851	-0.1179	0.2173	0.588	1	NSMCE2	93.46
cg23356351	chr7	35393338	-0.1234	0.2274	0.588	1	LOC401324	90.75
cg11225140	chr9	21583817	-0.1808	0.3331	0.588	1		87.69
cg21837953	chr10	123780024	0.1521	0.2802	0.588	1	TACC2	86.99
cg12494143	chr20	4148606	-0.3303	0.6085	0.588	1	SMOX	34.78
cg08034980	chr7	95027751	0.297	0.5471	0.588	1		80.25
cg23586322	chr8	121138232	0.445	0.8198	0.588	1	COL14A1	3.7
cg00596686	chrX	7137332	0.137	0.2524	0.588	1	STS	91.41
cg02335176	chr3	169867099	0.2688	0.4952	0.588	1	PHC3	44.08
cg25489720	chr11	117408488	-0.1016	0.1873	0.588	1	DSCAML1	92.42
cg13476785	chr22	24030333	-0.2266	0.4176	0.588	1	GUSBP11	93.42
cg09653758	chr16	19883256	0.0254	0.04679	0.588	1	GPRC5B	98.26
cg12369537	chr12	112324408	-0.1092	0.2011	0.588	1	MAPKAPK5	93.44
cg15692323	chr7	157502732	0.2524	0.4651	0.588	1	PTPRN2	87.48
cg11442918	chr12	27240710	-0.3002	0.5532	0.588	1		83.53
cg03169822	chrX	135314089	-0.1237	0.228	0.588	1	MAP7D3	93.72
cg27037013	chr21	35320667	-0.3272	0.6029	0.588	1		79.4
cg15756156	chr22	23245724	0.3103	0.5717	0.588	1		62.38
cg03578495	chr2	9283920	0.1451	0.2674	0.588	1		91.72
cg15357365	chr9	78594482	-0.1726	0.3181	0.588	1	PCSK5	81.39
cg07748255	chr4	1324877	-0.6697	1.234	0.588	1	MAEA	74.19
cg15032048	chr2	193055273	-0.4539	0.8362	0.588	1	TMEFF2	70.83
cg09347176	chr16	89686618	0.1169	0.2153	0.588	1	DPEP1	94.68
cg02515553	chr5	75473201	-0.2784	0.513	0.588	1	SV2C	83.02
cg07693813	chr6	3618262	0.02034	0.03748	0.588	1		98.57
cg22566740	chr12	52915646	-0.2426	0.4471	0.588	1	KRT5	50.41
cg13917957	chr2	189959220	-0.2376	0.4378	0.588	1	COL5A2	7.42
cg18793688	chr1	247588074	0.04163	0.0767	0.588	1	NLRP3	97.34
cg18270285	chr4	8151550	0.1247	0.2297	0.588	1	ABLIM2	87.93
cg04179668	chr16	27561245	-0.04035	0.07434	0.588	1	GTF3C1	2.8
cg02567500	chr16	28509238	-0.1427	0.2629	0.588	1	APOB48R	89.15
cg16925880	chr1	101364724	-0.164	0.3022	0.588	1	SLC30A7	93.67
cg22510266	chr7	107387852	-0.1782	0.3283	0.588	1	CBLL1	91.69
cg17110078	chr1	75723227	0.4188	0.7716	0.588	1	SLC44A5	48.34
cg14641143	chr13	112615772	-0.1041	0.1919	0.588	1		92.3
cg11548377	chr3	187216380	-0.07503	0.1382	0.588	1		94.96
cg20943360	chr5	98015708	0.3244	0.5978	0.588	1		29.06
cg14778967	chr1	183436878	-0.1324	0.244	0.588	1		92.28
cg06083652	chr10	1531529	0.2772	0.5107	0.588	1	ADARB2	65.14
cg24322780	chr20	57987989	-0.3582	0.6599	0.588	1		58.37
cg02444987	chr2	151343046	0.04656	0.08579	0.588	1	RND3	3.51
cg25035054	chr1	65492167	0.3517	0.6481	0.588	1		49.12
cg13160528	chr6	166140118	0.1367	0.2518	0.588	1		87.5
cg00623991	chr15	48988069	-0.2599	0.4789	0.588	1		93.65
cg06911113	chr1	20512617	-0.07587	0.1398	0.588	1	UBXN10	5.2
cg23050981	chrX	153141459	-0.175	0.3225	0.588	1	L1CAM	7.27
cg18480328	chr11	1078195	-0.3482	0.6417	0.588	1	MUC2	64.83
cg11547201	chr5	80501337	0.9711	1.789	0.588	1	RASGRF2	88.04
cg17648366	chr10	87364712	0.1764	0.3249	0.588	1	GRID1-AS1	85.73
cg19774436	chr22	36837545	0.112	0.2063	0.588	1		92.35
cg10576724	chr2	47078188	0.121	0.2229	0.588	1	LINC01119	86.7
cg04311057	chr2	112419547	-0.2599	0.479	0.588	1		93.31
cg03551111	chr11	68870841	-0.1871	0.3447	0.588	1		89.44
cg17837076	chr15	79105018	0.1768	0.3258	0.588	1	ADAMTS7	75.43
cg11757894	chr5	172198326	-0.2996	0.5521	0.588	1	DUSP1	3.82
cg11718566	chr16	4726046	-0.08144	0.1501	0.588	1	MGRN1	94.58
cg02699645	chr21	46221599	-0.2124	0.3914	0.588	1	UBE2G2	2.84
cg02364825	chr1	165394372	0.1544	0.2846	0.588	1	RXRG	89.73
cg07147130	chr7	1984938	-0.1147	0.2114	0.588	1	MAD1L1	90.73
cg02075142	chr12	131437035	0.1855	0.3418	0.588	1	GPR133	86.94
cg19923326	chr11	2828778	-0.1349	0.2486	0.588	1	KCNQ1	92.93
cg11709793	chr6	32798950	-0.0933	0.1719	0.588	1	TAP2	93.88
cg10149336	chr16	23546894	-0.1314	0.2421	0.588	1	EARS2	89.87
cg14391730	chr6	52021665	-0.1106	0.2037	0.588	1		93.2
cg09612908	chr19	51143312	-0.1314	0.2421	0.588	1	SYT3	9.17
cg14442746	chr14	56264572	-0.1397	0.2574	0.588	1	C14orf34	87.39
cg26318277	chr1	152669902	-0.278	0.5123	0.588	1	LCE2A	87
cg26036648	chr6	36832884	0.1148	0.2116	0.588	1	PPIL1	93.87
cg05840754	chr19	45619377	-0.6082	1.121	0.588	1	PPP1R37	71.46
cg22711869	chr21	38075599	-0.1928	0.3552	0.588	1	SIM2	17.98
cg21019703	chr8	12611983	-0.01841	0.03392	0.588	1	LONRF1	1.22
cg05816239	chr6	27486963	0.03735	0.06882	0.588	1		2.36
cg16816531	chr21	35774439	-0.1238	0.2281	0.588	1	C21orf140	87.05
cg17466510	chr1	116877566	-0.2672	0.4923	0.588	1		66.68
cg16150880	chr6	35250407	0.2822	0.5199	0.588	1	ZNF76	53.39
cg13238680	chr10	65733273	-0.3889	0.7166	0.588	1		78.47
cg22741583	chr1	183129221	-0.2355	0.4339	0.588	1		87.92
cg08922338	chr7	559053	-0.1213	0.2235	0.588	1	HRAT92	6.61
cg03174507	chr10	21789582	0.3008	0.5544	0.588	1		40.89
cg00886812	chr6	127664739	-0.07585	0.1398	0.588	1	ECHDC1	5.17
cg23587044	chr3	196777478	0.3363	0.6197	0.588	1	DLG1	59.12
cg04190651	chr19	7740859	0.231	0.4256	0.588	1	MCEMP1	81.21
cg23778117	chr1	101597774	-0.1566	0.2887	0.588	1		93.03
cg10357728	chr17	77482061	0.694	1.279	0.588	1		79.51
cg13058411	chr15	68643248	-0.0719	0.1325	0.588	1	ITGA11	93.94
cg26943346	chr17	13210190	0.2586	0.4766	0.588	1		11.3
cg03204139	chr6	18263241	0.1815	0.3344	0.588	1	DEK	7.03
cg18753294	chr7	23718155	0.1342	0.2473	0.588	1		92.75
cg19224837	chr14	95236615	0.036	0.06635	0.588	1	GSC	2.6
cg14126733	chr9	136426190	-0.1644	0.303	0.588	1	ADAMTSL2	88.27
cg23732683	chrX	153401170	0.4229	0.7794	0.588	1		75.46
cg14713333	chr22	44760104	0.3268	0.6022	0.588	1		55.4
cg00053309	chr14	71710558	0.1245	0.2294	0.588	1		93.54
cg21718586	chr2	7025230	0.09673	0.1783	0.588	1	RSAD2	92.87
cg17463955	chr3	71980330	-0.1609	0.2966	0.588	1		86.42
cg12439243	chr15	65749267	0.1201	0.2214	0.588	1	DPP8	90.94
cg00773483	chr4	141805605	-0.1281	0.2361	0.588	1	RNF150	93.48
cg03466342	chr12	52753899	-0.2297	0.4234	0.588	1	KRT85	73.37
cg17809471	chr22	37882605	0.06223	0.1147	0.588	1	MFNG	3.66
cg22908141	chrX	66832514	0.1842	0.3394	0.588	1	AR	80.14
cg06710101	chr1	247587253	0.1374	0.2533	0.588	1	NLRP3	85.77
cg24621453	chr1	9338383	0.2526	0.4656	0.588	1		43.59
cg22336184	chr9	4489680	-0.3057	0.5635	0.588	1	SLC1A1	18.9
cg17960347	chr12	2457373	-0.1201	0.2214	0.588	1	CACNA1C	90.54
cg21751971	chr17	19393143	-0.1014	0.1868	0.588	1		92.69
cg13477178	chr10	375248	0.2112	0.3893	0.588	1	DIP2C	87.57
cg07336228	chr8	38364541	-0.2619	0.4827	0.588	1		91.34
cg00818473	chr4	38869557	-0.04673	0.08613	0.588	1	MIR574	2.63
cg06807379	chr19	3971119	0.02862	0.05275	0.588	1	DAPK3	1.16
cg00125757	chr7	99102011	0.1226	0.226	0.588	1	ZKSCAN5	9.23
cg25381229	chr10	79051956	0.1463	0.2696	0.588	1	KCNMA1	90.75
cg21800284	chr12	115107215	-0.1605	0.2958	0.588	1		9.42
cg03649516	chr10	35103615	-0.05712	0.1053	0.588	1	PARD3-AS1	3.95
cg15034009	chr15	26425086	-0.3258	0.6005	0.588	1		81.95
cg10519140	chr6	44187076	-0.1637	0.3017	0.588	1	SLC29A1	4.31
cg16461102	chr3	14508078	-0.09299	0.1714	0.588	1	SLC6A6	92.27
cg21250356	chr7	156813602	-0.06697	0.1234	0.588	1		3.63
cg25748391	chr11	1330779	-0.0613	0.113	0.588	1	TOLLIP	3.85
cg02540036	chr2	45182689	-0.1187	0.2187	0.588	1		11.52
cg16885861	chr11	2401346	0.1436	0.2647	0.588	1	CD81	90.71
cg07792014	chr7	150868374	-0.1974	0.3637	0.588	1		82.52
cg03572016	chr8	142669680	-0.1961	0.3614	0.588	1		81.79
cg13924323	chrX	18847347	-0.2113	0.3894	0.588	1		84.64
cg09347219	chr4	140613785	0.2307	0.4252	0.588	1	MGST2	41.97
cg24284351	chr4	16069370	0.2914	0.5371	0.588	1	PROM1	65.16
cg21855281	chr3	99817572	-0.2523	0.465	0.588	1	C3orf26	92.21
cg27327580	chr3	128226818	-0.09354	0.1724	0.588	1	LOC90246	93.07
cg15667769	chr2	101408710	0.1851	0.3411	0.588	1		86.4
cg19636492	chr19	46498692	-0.1138	0.2097	0.588	1	CCDC61	5.79
cg09027255	chr1	2796193	-0.2517	0.4639	0.588	1		81.47
cg18647879	chr2	129207858	0.2392	0.4408	0.588	1		86
cg04209579	chr2	188782251	0.237	0.4368	0.588	1		74.75
cg06693029	chr14	102786150	-0.2073	0.3821	0.588	1	ZNF839	5.6
cg05843557	chr8	59157269	0.2407	0.4436	0.588	1		88.49
cg03420013	chr1	221213052	-0.09699	0.1788	0.588	1		92.67
cg19788250	chr21	27540220	-0.2463	0.454	0.588	1	APP	83.01
cg11147442	chr12	57210954	0.2085	0.3842	0.588	1		74.93
cg03998066	chr16	31482846	-0.05065	0.09336	0.588	1	TGFB1I1	96.92
cg03753846	chr17	63058471	-0.1877	0.3459	0.588	1		88.67
cg06530442	chr8	54407452	-0.0837	0.1543	0.588	1		94.39
cg01700200	chr7	44227761	0.1558	0.2871	0.588	1	GCK	85.38
cg25569617	chr16	67977043	0.07065	0.1302	0.588	1	LCAT	94.9
cg03894650	chr5	11381098	0.104	0.1917	0.588	1	CTNND2	92.83
cg16943572	chr19	48956397	-0.08265	0.1523	0.588	1	GRWD1	94.62
cg00189927	chr18	70395349	0.1066	0.1964	0.588	1		93.61
cg15197080	chr2	64711466	-0.1794	0.3307	0.588	1		84.46
cg20786074	chr2	56150255	-0.1529	0.2817	0.588	1	EFEMP1	17.14
cg17497537	chr15	31453253	0.1064	0.1961	0.588	1	TRPM1	89.79
cg24742400	chr22	29448243	0.08484	0.1564	0.588	1	ZNRF3	93.62
cg00185566	chr1	14925856	-0.07347	0.1354	0.588	1	KIAA1026	4.13
cg18947376	chr22	18314772	0.1222	0.2253	0.588	1	MICAL3	90.29
cg06409164	chr1	8043215	-0.1533	0.2826	0.588	1	PARK7	86.58
cg21478123	chr6	1836850	0.1145	0.2111	0.588	1	GMDS	93.32
cg21141410	chr17	76819395	-0.2936	0.5411	0.588	1	USP36	64.52
cg01673029	chr3	118276663	-0.2445	0.4507	0.588	1		85.22
cg14441976	chr5	128301083	0.01677	0.03092	0.588	1	SLC27A6	1.45
cg16487794	chr1	64936656	-0.4244	0.7823	0.588	1	CACHD1	15.29
cg19551561	chr11	78140769	0.2641	0.4869	0.588	1	LOC101928865	40.99
cg03918703	chr14	23888450	-0.1537	0.2833	0.588	1	MIR208B	86.83
cg18022279	chr1	231473268	0.03811	0.07024	0.588	1	C1orf124	1.88
cg26852613	chr11	119475294	0.2085	0.3843	0.588	1		73.98
cg24539668	chr2	47499521	-0.03392	0.06253	0.588	1		1.99
cg10996381	chr15	52225474	0.08479	0.1563	0.588	1		94.28
cg07015203	chr2	210673825	-0.1169	0.2154	0.588	1	UNC80	96.4
cg08287593	chr9	34178747	-0.02443	0.04504	0.588	1	UBAP1	1.54
cg00190625	chr4	74269996	-0.2366	0.4361	0.588	1	ALB	90.38
cg00728361	chr7	135347057	-0.04109	0.07574	0.588	1	C7orf73	2.46
cg21542842	chr4	77899442	-0.1553	0.2863	0.588	1	SEPT11	26.68
cg12511137	chr13	113477810	0.1294	0.2385	0.588	1	ATP11A	91.48
cg08087275	chr16	50783498	-0.3125	0.5761	0.588	1	CYLD	83.12
cg04505692	chr10	29032647	0.1888	0.3481	0.588	1	LINC01517	84.02
cg06254176	chr7	134032349	0.1101	0.2029	0.588	1		92.99
cg12596171	chr3	113251061	-0.2643	0.4871	0.588	1	SIDT1	2.58
cg19540377	chr18	61257588	0.3066	0.5652	0.588	1	SERPINB13	43.71
cg06767567	chr9	90614599	0.132	0.2433	0.588	1		91.28
cg21766694	chr11	118980142	0.119	0.2195	0.588	1	C2CD2L	89.63
cg04367166	chr12	121118156	0.2027	0.3737	0.588	1		12.89
cg07593744	chr15	88750304	0.1185	0.2185	0.588	1	NTRK3	87.97
cg16652790	chr16	776895	-0.05383	0.09924	0.588	1	HAGHL	3.8
cg13787932	chr5	191793	-0.3911	0.7209	0.588	1	LRRC14B	24.24
cg09396107	chr8	132916815	-0.07632	0.1407	0.588	1	EFR3A	11.12
cg16683030	chr1	111158587	-0.0323	0.05954	0.588	1	KCNA2	2.19
cg18142026	chr11	85339428	-0.06687	0.1233	0.588	1	TMEM126B	2.51
cg25338000	chr22	49088851	0.3021	0.557	0.588	1	FAM19A5	85.7
cg16718136	chr4	41306412	-0.4506	0.8307	0.588	1		76.21
cg22952139	chr11	125219657	-0.217	0.4001	0.588	1	PKNOX2	83.57
cg02952361	chr6	36355661	-0.07625	0.1406	0.588	1	ETV7	4.39
cg23159678	chr14	27063169	-0.1833	0.338	0.588	1	NOVA1	86.01
cg19327971	chr8	53323271	0.2679	0.4938	0.588	1	ST18	90.4
cg14537713	chr6	27258466	-0.08431	0.1554	0.588	1		3.73
cg13297133	chr10	11189996	0.1121	0.2067	0.588	1	CELF2	5.79
cg09870026	chr8	10375676	0.03838	0.07076	0.588	1		97.98
cg09594680	chr17	4031169	-0.1029	0.1898	0.588	1	ZZEF1	92.51
cg04957663	chr6	29587487	0.1366	0.2518	0.588	1	GABBR1	91.38
cg20799902	chr10	58311232	-0.08758	0.1615	0.588	1		94.09
cg14742497	chr14	30326807	-0.2261	0.4168	0.588	1	PRKD1	86.83
cg17601641	chr1	225577329	0.109	0.201	0.588	1	DNAH14	92.42
cg07346177	chr8	1580998	-0.0588	0.1084	0.588	1	DLGAP2	94.93
cg26918510	chr11	22851422	0.2862	0.5276	0.588	1	SVIP	2.88
cg14668632	chr7	2872130	0.065	0.1198	0.588	1	GNA12	94.88
cg01039898	chr8	144145119	0.1082	0.1994	0.588	1		93.7
cg06102372	chr15	50144300	0.3167	0.5839	0.588	1		59.38
cg18862502	chr14	101349313	0.1351	0.2491	0.588	1	MIR127	88.61
cg07843667	chr22	41074157	-0.1789	0.3298	0.588	1	MCHR1	77.64
cg24178926	chr11	134027983	0.09939	0.1832	0.588	1	NCAPD3	93.56
cg00534531	chr9	93732849	-0.1109	0.2045	0.588	1		92
cg07273847	chr10	84746227	0.2158	0.3978	0.588	1	NRG3	93.91
cg05697637	chr4	42659358	-0.2204	0.4064	0.588	1	ATP8A1	4.14
cg18261050	chr1	119551319	-0.1997	0.3681	0.588	1		2.48
cg25796695	chr22	44394166	-0.06861	0.1265	0.588	1	PARVB	95.39
cg08316941	chr5	133984937	-0.04395	0.08102	0.588	1	SEC24A	2.67
cg17515953	chr14	94803712	-0.3408	0.6283	0.588	1		76.89
cg22305797	chr8	144400213	0.09457	0.1743	0.588	1	TOP1MT	93.21
cg09998165	chr16	11453357	0.259	0.4774	0.588	1		27.38
cg16852323	chr17	6348225	-0.1811	0.3338	0.588	1	FAM64A	12.4
cg19671375	chr5	90561896	-0.1194	0.2201	0.588	1		94.31
cg18247180	chr12	89746641	-0.05755	0.1061	0.588	1	DUSP6	3.34
cg18363267	chr10	121652380	0.02078	0.03831	0.588	1	SEC23IP	1.93
cg05710676	chr3	18258805	-0.1259	0.2322	0.588	1		92.8
cg05156799	chr17	53395199	-0.2773	0.5113	0.588	1	HLF	93.02
cg24354335	chr1	23291783	0.5788	1.067	0.588	1	LACTBL1	61.94
cg16376108	chr16	54967024	-0.2112	0.3895	0.588	1	IRX5	6.9
cg05980592	chr3	22364515	-0.5538	1.021	0.588	1		52.4
cg26485452	chr1	193559038	0.1331	0.2454	0.588	1		81.99
cg06005396	chr19	590541	0.05737	0.1058	0.588	1	HCN2	4.01
cg10743505	chr9	34990209	-0.03537	0.06522	0.588	1	DNAJB5-AS1	2.68
cg21762589	chr10	133796476	0.409	0.7542	0.588	1	BNIP3	54.3
cg12998731	chr22	47303273	-0.2149	0.3962	0.588	1	TBC1D22A	52.42
cg08295608	chr14	105451451	0.09325	0.1719	0.588	1	C14orf79	92.84
cg02143988	chr8	32785240	0.2834	0.5224	0.588	1		69.34
cg19137649	chr10	64025887	-0.08919	0.1644	0.588	1	RTKN2	94.34
cg06749753	chr20	48403009	-0.4751	0.876	0.588	1		31.85
cg07976328	chr6	29556415	0.5795	1.069	0.588	1	OR2H2	86.72
cg20277389	chr10	74943577	-0.09601	0.177	0.588	1	FAM149B1	93.16
cg00974255	chr17	35082656	-0.2187	0.4032	0.588	1		41.97
cg15145239	chr4	39916557	0.2829	0.5216	0.588	1	PDS5A	89.82
cg02045948	chr3	32857317	0.2426	0.4472	0.588	1		22.39
cg00039177	chr6	33385850	-0.04033	0.07435	0.588	1	CUTA	3.07
cg26410168	chr16	76668606	0.2618	0.4827	0.588	1	LOC101928203	81.25
cg22182220	chr8	144356593	0.134	0.247	0.588	1	GLI4	91.91
cg17444608	chr15	93842434	-2.026	3.735	0.588	1		38.36
cg04609952	chr2	16085893	0.4023	0.7418	0.588	1	MYCN	76.15
cg26089165	chr2	237702420	-0.6947	1.281	0.588	1		81.71
cg01007737	chr16	2787413	0.1357	0.2502	0.588	1	LOC100128788	88.09
cg01833699	chr2	43313846	0.1472	0.2714	0.588	1		91.25
cg07706680	chr16	89203452	0.03284	0.06055	0.588	1	ACSF3	97.93
cg08734125	chr1	31769791	-0.01799	0.03318	0.588	1	SNRNP40	2.16
cg10768690	chr6	24645875	-0.16	0.295	0.588	1	KIAA0319	7.03
cg13728128	chr17	80900865	0.1687	0.311	0.588	1	TBCD	87.09
cg16637427	chr15	89456971	-0.3499	0.6451	0.588	1	MFGE8	5.52
cg17156694	chr7	17138805	-0.1064	0.1963	0.588	1		93.17
cg20245803	chr12	52596925	0.2661	0.4907	0.588	1		16.09
cg02145679	chr5	53605658	-0.09125	0.1683	0.588	1	ARL15	4.66
cg05016425	chr1	166845755	0.5737	1.058	0.588	1	TADA1	4.33
cg04452092	chr5	153438080	0.4036	0.7441	0.588	1		88.67
cg17470778	chr18	53019385	-0.1079	0.199	0.588	1	TCF4	93.19
cg15525934	chr19	32836082	0.2003	0.3693	0.588	1	ZNF507	94.43
cg09368075	chr2	210011147	0.06184	0.114	0.588	1		3.67
cg12277119	chr10	134310730	0.284	0.5237	0.588	1		59.4
cg26898932	chr17	28442480	0.3859	0.7116	0.588	1	CCDC55	51.74
cg11774227	chr14	23564985	-0.3707	0.6835	0.588	1	C14orf119	4.59
cg04696720	chr19	58179960	-0.2477	0.4567	0.588	1	ZSCAN4	68.32
cg01483153	chr7	1094898	-0.08499	0.1567	0.588	1	GPR146	5.74
cg16587988	chr8	42948547	-0.03587	0.06614	0.588	1	SGK196	2.5
cg13373360	chr4	149364881	-0.06517	0.1202	0.588	1	NR3C2	4.51
cg18631292	chr19	13875311	-0.03692	0.06808	0.588	1	MRI1	1.12
cg12441358	chr12	49581673	0.0596	0.1099	0.588	1	TUBA1A	3.71
cg05221202	chr1	118475376	-0.1383	0.255	0.588	1	WDR3	92.6
cg02257953	chr14	54816093	-0.7803	1.439	0.588	1		31.18
cg01309665	chr3	62304567	-0.02322	0.04282	0.588	1	C3orf14	2.01
cg08212862	chr5	140530606	0.3806	0.7019	0.588	1	PCDHB6	76.47
cg24339271	chr22	41079170	-0.06216	0.1146	0.588	1		4.02
cg02130480	chr11	61362832	0.2109	0.3889	0.588	1	LOC101927495	79.48
cg01781745	chr9	73029065	0.09169	0.1691	0.588	1	KLF9	2.95
cg01180167	chr11	84620643	-0.1732	0.3194	0.588	1	DLG2	88.28
cg02184418	chr1	32715449	-0.2232	0.4116	0.588	1	LCK	60.57
cg07121421	chr14	75758240	-0.1591	0.2933	0.588	1		88.88
cg08673419	chr2	2808690	-2.04	3.761	0.588	1		72.03
cg12333300	chr1	177139933	0.1125	0.2075	0.588	1	BRINP2	11.43
cg06805498	chr3	105084438	-0.1868	0.3445	0.588	1	ALCAM	18.05
cg23786063	chr12	46245723	-0.08994	0.1658	0.588	1	ARID2	95.21
cg22998959	chr6	74877005	0.2473	0.456	0.588	1		82.26
cg04663264	chr3	45214705	0.1974	0.3639	0.588	1		77.2
cg07269003	chr3	142681516	0.2805	0.5173	0.588	1	PAQR9	84.73
cg00662556	chr18	74963364	0.1445	0.2665	0.588	1	GALR1	17.67
cg21592087	chr3	72610809	0.06828	0.1259	0.588	1		95.26
cg20066792	chr20	4664695	-0.2843	0.5242	0.588	1		43.01
cg00852518	chr6	91074452	0.09211	0.1698	0.588	1		93.73
cg05959170	chr3	62353312	-0.1382	0.2548	0.588	1		10.03
cg02503646	chr3	52444059	-0.1281	0.2363	0.588	1	PHF7	5.4
cg12646585	chr8	124429417	0.05336	0.0984	0.588	1	WDYHV1	3.91
cg16540183	chr2	17692189	0.1293	0.2384	0.588	1	RAD51AP2	93.22
cg09016162	chr22	43037934	0.1186	0.2186	0.588	1	ATP5L2	92.63
cg14390854	chr5	74342697	-0.3079	0.5679	0.588	1		72.56
cg02323379	chr6	3893913	0.1978	0.3647	0.588	1		81.13
cg11152463	chr1	41350406	0.3219	0.5935	0.588	1		73.65
cg18871165	chr2	180439703	0.1908	0.3519	0.588	1	ZNF385B	73.54
cg09519485	chr7	50182557	0.2717	0.501	0.588	1	C7orf72	91.69
cg07834364	chr16	31278870	0.1812	0.3342	0.588	1	ITGAM	47.74
cg09830769	chr6	166402753	-0.1886	0.3478	0.588	1	LINC00602	6.43
cg08678202	chr10	1546680	0.2332	0.43	0.588	1	ADARB2	87.12
cg02649940	chr9	74765874	0.2548	0.4698	0.588	1	GDA	81.87
cg12291409	chr5	10198230	-0.4253	0.7843	0.588	1		68.69
cg11865149	chr10	121331294	0.1251	0.2306	0.588	1		93.27
cg08302003	chr7	100435192	-0.1025	0.189	0.588	1		3.97
cg15402112	chr12	131163547	0.07231	0.1334	0.588	1		94.19
cg19254793	chr6	44695348	0.07082	0.1306	0.588	1		98.04
cg00395657	chr14	101518615	-0.1152	0.2124	0.588	1	MIR487A	92.11
cg13930557	chr9	139905509	-0.1689	0.3115	0.588	1	ABCA2	85.73
cg22877175	chr11	76750565	-0.4779	0.8814	0.588	1	B3GNT6	41.04
cg13184811	chr9	107368897	-0.3469	0.6398	0.588	1	OR13C2	84.06
cg00952029	chr12	109159381	0.1257	0.2319	0.588	1		90.37
cg01807317	chr10	134099281	-0.368	0.6787	0.588	1	STK32C	81.18
cg07672687	chr19	40854469	-0.02542	0.04687	0.588	1	C19orf47	0.97
cg10279872	chr8	120118684	-0.1729	0.3189	0.588	1	COLEC10	85.58
cg23698960	chr22	40772232	0.2151	0.3966	0.588	1	SGSM3	79.93
cg14076183	chr11	72395508	-0.2203	0.4063	0.588	1		86.82
cg06932543	chr13	90108208	-0.1584	0.2922	0.588	1		87.56
cg12173550	chr6	10195334	0.1229	0.2267	0.588	1		91.87
cg08835041	chr19	37461278	-1.178	2.173	0.588	1		83.63
cg26388204	chr7	35653987	0.2196	0.4049	0.588	1		87.28
cg16096272	chr1	46377990	0.09453	0.1743	0.588	1	MAST2	93.61
cg13374648	chr19	57352785	0.1487	0.2743	0.588	1	PEG3	47.96
cg23280704	chr15	90638431	0.132	0.2435	0.588	1	IDH2	88.69
cg06881093	chr2	114035983	-0.3568	0.658	0.588	1	PAX8	9.69
cg04270085	chr2	12223636	0.06311	0.1164	0.588	1		95.43
cg11515430	chr8	101422577	-0.1503	0.2773	0.588	1		88.95
cg25241197	chr17	73512339	-0.1383	0.2551	0.588	1	TSEN54	4.04
cg13208426	chr11	79380658	-0.5075	0.9361	0.588	1		85.75
cg18941796	chr1	17764175	-0.03619	0.06674	0.588	1	RCC2	2.54
cg03961112	chr11	57559256	-0.3721	0.6862	0.588	1	CTNND1	35.95
cg05658596	chr11	64323418	0.1472	0.2714	0.588	1	SLC22A11	85.68
cg10100497	chr5	954230	-0.1516	0.2795	0.588	1		83.98
cg03321693	chr7	139303417	0.1146	0.2113	0.588	1	HIPK2	89.6
cg27061175	chr1	211927738	0.07109	0.1311	0.588	1	LPGAT1	95.37
cg12381317	chr12	48500521	-0.7294	1.345	0.588	1	PFKM	44.58
cg10320618	chr7	116254825	0.1356	0.25	0.588	1	LINC01510	89.97
cg04537173	chr17	35195007	0.3204	0.5909	0.588	1		22.7
cg21832073	chr7	50252529	-0.225	0.415	0.588	1		29.08
cg07211875	chr18	905382	0.2042	0.3766	0.588	1	ADCYAP1	12.55
cg19628497	chr14	101194267	-0.6133	1.131	0.588	1	DLK1	64.34
cg27324327	chr4	48271923	-0.06232	0.1149	0.588	1	TEC	3.5
cg14712983	chr1	12184541	-0.132	0.2435	0.588	1	TNFRSF8	92.71
cg15973898	chr10	104121704	-0.1971	0.3636	0.588	1	GBF1	75.75
cg12452788	chr2	206597271	-0.06034	0.1113	0.588	1	NRP2	95.85
cg04232181	chr16	83559433	-0.1206	0.2224	0.588	1	CDH13	90.08
cg24710631	chr7	139577589	0.1085	0.2001	0.588	1	TBXAS1	95.08
cg12569089	chr20	35724525	0.06728	0.1241	0.588	1	RBL1	3.54
cg05288837	chr1	119880106	-0.1043	0.1924	0.588	1		93.76
cg19193403	chr2	110973946	-0.2783	0.5133	0.588	1	NCRNA00116	74.57
cg20790496	chr22	18194452	-0.2116	0.3903	0.588	1	BCL2L13	89.86
cg09319210	chr19	3852527	0.1281	0.2364	0.588	1	ZFR2	88.79
cg07463429	chr12	70133063	-0.03758	0.06932	0.588	1	RAB3IP	2.89
cg03826430	chr10	135192749	0.09257	0.1707	0.588	1	PAOX	2.98
cg17085853	chr5	140032127	-0.09481	0.1749	0.588	1	IK	94.04
cg18118542	chr1	110880993	-0.01693	0.03124	0.588	1	RBM15	1.18
cg24173884	chr1	52195670	-0.124	0.2286	0.588	1	OSBPL9	4.09
cg06699584	chr19	33731010	-0.1728	0.3187	0.588	1		79.96
cg24324469	chr8	28347894	0.06348	0.1171	0.588	1	FBXO16	3.29
cg01665795	chr19	45348917	-0.1266	0.2335	0.588	1	PVRL2	4.9
cg10118717	chr2	203439	0.2452	0.4523	0.588	1		86.4
cg27062182	chr13	98596936	-0.1351	0.2492	0.588	1		88.27
cg10828210	chr9	35072977	-0.06028	0.1112	0.588	1	VCP	3.62
cg19937979	chr14	70039915	0.5108	0.9422	0.588	1		50.79
cg03744629	chr7	1756417	-0.2014	0.3715	0.588	1	ELFN1	86.3
cg22966833	chr19	50269847	-0.05452	0.1006	0.588	1	AP2A1	3.42
cg08041208	chr5	77656124	-0.05237	0.09659	0.588	1	SCAMP1-AS1	3.37
cg22272369	chr18	54504230	-0.1383	0.2551	0.588	1	WDR7	93.95
cg10924085	chr10	134503433	-0.7729	1.426	0.588	1	INPP5A	90.93
cg06096870	chrX	90334550	0.1456	0.2685	0.588	1		89.77
cg26432364	chr10	99522843	-0.1269	0.234	0.588	1		88.26
cg20453832	chr18	44235125	0.1436	0.2648	0.588	1	LOXHD1	89.33
cg01165781	chr1	27676117	-0.6342	1.17	0.588	1	SYTL1	77.93
cg12675209	chr7	27283613	-0.07733	0.1426	0.588	1	EVX1-AS	5.12
cg24867428	chr16	16923222	0.3004	0.5542	0.588	1		61.37
cg07368062	chr3	194080517	-0.1147	0.2117	0.588	1	LRRC15	92.43
cg17742409	chr20	9181105	0.2753	0.5079	0.588	1	PLCB4	71.18
cg11969491	chr15	90735063	-0.5253	0.9689	0.588	1	SEMA4B	39.88
cg17138853	chr10	79282265	-0.3269	0.6029	0.588	1	KCNMA1	84.42
cg00854172	chr2	23748104	-0.148	0.273	0.588	1	KLHL29	86.87
cg05737530	chr7	3735988	-0.1549	0.2857	0.588	1	SDK1	86.22
cg06707978	chr19	58095155	0.1194	0.2203	0.588	1	ZIK1	9.97
cg23215643	chrX	102528915	-0.207	0.3818	0.588	1	TCEAL5	85.49
cg25134345	chr5	134240255	-0.04455	0.08217	0.588	1	PCBD2	2.78
cg19461782	chr11	9167164	-0.07543	0.1391	0.588	1	DENND5A	94.03
cg16625007	chr19	50795506	-0.2215	0.4085	0.588	1	MYH14	81.81
cg00762678	chr16	89003235	0.1553	0.2864	0.588	1	CBFA2T3	12.26
cg07962309	chr12	42628089	0.2469	0.4555	0.588	1	YAF2	86
cg02680732	chr11	1275317	0.04207	0.0776	0.588	1	MUC5B	97.36
cg20426571	chr12	114843919	-0.07107	0.1311	0.588	1	TBX5	5.84
cg05142980	chr17	16424203	0.1449	0.2673	0.588	1		88.66
cg08544453	chr1	11361900	-0.1625	0.2997	0.588	1		89.28
cg25598680	chr8	53883440	-0.2869	0.5292	0.588	1		70.71
cg02623175	chr16	67286459	0.1049	0.1935	0.588	1	SLC9A5	92.29
cg09022818	chr10	6350918	0.09665	0.1783	0.588	1		94.55
cg17745693	chr3	188839017	0.3858	0.7117	0.588	1		35.19
cg17317023	chr7	130419614	-0.06185	0.1141	0.588	1	KLF14	3.98
cg14228897	chr1	214628448	0.1214	0.2239	0.588	1	PTPN14	11.04
cg04228083	chr4	1202657	0.06262	0.1155	0.588	1	LOC100130872-SPON2	94.72
cg23701721	chr11	70011429	0.1935	0.357	0.588	1	ANO1	57.27
cg10641339	chr12	31134628	0.136	0.2508	0.588	1	TSPAN11	89.29
cg06183947	chr6	135819352	-0.1334	0.2461	0.588	1	C6orf217	5.94
cg21245909	chr9	123874353	-0.2488	0.459	0.588	1	CNTRL	92.71
cg21430814	chr5	147286075	-0.2754	0.508	0.588	1	C5orf46	90.98
cg23948167	chr5	133910407	0.161	0.2971	0.588	1	JADE2	83.09
cg20210263	chr7	42952391	-0.1086	0.2004	0.588	1	C7orf25	93.12
cg13887016	chr20	61443577	0.0824	0.152	0.588	1	OGFR	98.21
cg01525498	chr17	78893429	-0.1096	0.2022	0.588	1	RPTOR	92.44
cg11887016	chr21	33364463	-0.3454	0.6371	0.588	1	HUNK	71.94
cg12735925	chr22	31891329	0.1287	0.2374	0.588	1	SFI1	91.39
cg06771950	chr2	232155178	0.2987	0.5511	0.588	1	ARMC9	31.73
cg23210676	chr22	27637879	0.1813	0.3345	0.588	1		82.64
cg12072740	chr12	130205154	-0.2217	0.409	0.588	1	TMEM132D	84.86
cg05974274	chr4	81123369	-0.06305	0.1163	0.588	1	PRDM8	3.26
cg23953279	chr14	27395732	-0.09824	0.1812	0.588	1		95.02
cg04197535	chr11	74459861	0.02177	0.04017	0.588	1	RNF169	2
cg07941711	chr15	63414637	-0.3449	0.6363	0.588	1	LACTB	5.64
cg02577387	chr2	231855524	-0.6533	1.205	0.588	1		41.56
cg01672129	chr14	103011800	0.2322	0.4284	0.588	1		25.38
cg22624022	chr7	55001134	0.1606	0.2963	0.588	1		6.41
cg10539507	chr4	85420782	-0.07279	0.1343	0.588	1	NKX6-1	5.01
cg13032555	chr1	54764654	0.5091	0.9392	0.588	1	SSBP3	74.11
cg09798435	chr1	3566304	0.1887	0.3481	0.588	1	WDR8	10.18
cg01033299	chr12	53601015	0.09003	0.1661	0.588	1	ITGB7	4.31
cg06877366	chr7	1997203	0.3567	0.658	0.588	1	MAD1L1	81.02
cg00282731	chr17	74018510	0.1266	0.2335	0.588	1	EVPL	86.51
cg08769199	chr11	64653280	0.422	0.7785	0.588	1		24.3
cg19264245	chr14	105864753	-0.08193	0.1511	0.588	1	TEX22	4.67
cg13298070	chr4	189580507	0.2229	0.4113	0.588	1		95.56
cg15184749	chr14	22997343	0.2857	0.5271	0.588	1		85.23
cg08275551	chr6	166797190	0.07336	0.1353	0.588	1	MPC1	2.95
cg20782653	chr18	32851924	0.1464	0.2702	0.588	1	ZNF397OS	90.66
cg04807567	chr2	171381284	0.1768	0.3262	0.588	1	MYO3B	86.92
cg24333499	chr12	56110218	-0.05083	0.09377	0.588	1	BLOC1S1	3.07
cg26786037	chr12	109825623	-0.181	0.3338	0.588	1	MYO1H	86.96
cg02840025	chr9	1045050	-0.2442	0.4505	0.588	1		14.76
cg05982841	chr7	32953146	-0.07327	0.1352	0.588	1		95.2
cg15618646	chr7	154473202	0.1827	0.337	0.588	1	DPP6	73.71
cg14094063	chr7	140624470	-0.06077	0.1121	0.588	1	BRAF	4.14
cg12640482	chr1	28905573	0.1933	0.3567	0.588	1	SNHG12	87.95
cg24402755	chr1	87380200	-0.02887	0.05326	0.588	1	HS2ST1	2
cg00762738	chr1	205780033	0.1323	0.244	0.588	1	SLC41A1	90.8
cg09418635	chr14	100969908	-0.1334	0.2461	0.588	1	WDR25	90.73
cg09413034	chr22	39093812	-0.1208	0.2229	0.588	1	JOSD1	91.63
cg23931796	chr21	43491319	0.1724	0.3181	0.588	1	UMODL1	66.04
cg08625261	chr14	60097382	-0.04011	0.074	0.588	1	RTN1	2.83
cg00075422	chr18	76661336	0.158	0.2916	0.588	1		81.32
cg00519208	chr1	93258319	0.2118	0.3907	0.588	1	EVI5	83.63
cg06379883	chr2	223421805	0.1981	0.3654	0.588	1	SGPP2	77.73
cg14221264	chr13	53029148	-0.2452	0.4523	0.588	1	CKAP2	2.81
cg11698204	chr12	48382445	0.1692	0.3122	0.588	1	COL2A1	81.69
cg13573892	chr15	75190867	0.1162	0.2144	0.588	1	MPI	92.11
cg05142928	chr7	98330918	-0.2462	0.4541	0.588	1		75.08
cg18772561	chr19	40404027	-0.1761	0.3249	0.588	1	FCGBP	31.39
cg10179940	chr13	50382041	0.116	0.2139	0.588	1		91.7
cg10682359	chr9	23783479	-0.1748	0.3224	0.588	1	ELAVL2	89.41
cg09719477	chr11	113930430	-0.03621	0.0668	0.588	1	ZBTB16	2.5
cg18700158	chr3	6784036	0.1982	0.3656	0.588	1	GRM7-AS3	85.36
cg00939030	chr9	116298734	-0.1662	0.3066	0.588	1	RGS3	72.36
cg02054513	chr16	80319282	-0.08141	0.1502	0.588	1		94.51
cg14357776	chr2	46727167	-0.0472	0.08708	0.588	1		1.95
cg07735015	chr9	132096182	0.1997	0.3685	0.588	1		27.03
cg23114272	chr21	30967140	-0.7403	1.366	0.588	1	GRIK1-AS2	56.33
cg16065220	chr17	2157208	0.109	0.2011	0.588	1	SMG6	93.36
cg16136262	chr1	169429604	-0.2999	0.5534	0.588	1		7.95
cg17982746	chr12	46387120	-0.2441	0.4503	0.588	1		87.27
cg03611544	chr8	41891755	-0.1519	0.2803	0.588	1	KAT6A	88.83
cg24929861	chr4	2942425	0.1096	0.2022	0.588	1	C4orf10	91.32
cg02480696	chr6	33267505	-0.06549	0.1208	0.588	1	TAPBP	4.24
cg13152819	chr4	152682222	0.03577	0.066	0.588	1	PET112L	2.89
cg24583305	chr1	220220060	-0.02198	0.04056	0.588	1	EPRS	0.91
cg13451597	chr1	56957690	-0.08609	0.1589	0.588	1		93.64
cg12706986	chr14	52386425	-0.08485	0.1566	0.588	1	LOC102723604	93.69
cg27582124	chr2	158114185	0.1942	0.3583	0.588	1	GALNT5	26.1
cg22880957	chr5	25021673	-0.1007	0.1858	0.588	1		92.34
cg24690069	chr8	55045121	-0.1222	0.2255	0.588	1		93.15
cg09631075	chr1	11252337	0.1658	0.3059	0.588	1	ANGPTL7	81.37
cg12229459	chr6	145233743	0.4366	0.8056	0.588	1		74.58
cg26605164	chr10	102821565	-0.2738	0.5052	0.588	1	KAZALD1	20.68
cg17621580	chr22	18253686	0.1297	0.2393	0.588	1	BID	88.46
cg06126581	chr17	16229132	0.08157	0.1505	0.588	1	PIGL	94.19
cg08894153	chr19	12606729	-0.2326	0.4291	0.588	1	ZNF709	5.33
cg05581388	chr17	39421332	0.5361	0.9891	0.588	1	KRTAP9-6	32.79
cg09472844	chr5	175780406	0.08821	0.1628	0.588	1	KIAA1191	94.37
cg04140663	chr15	83315922	-0.2598	0.4794	0.588	1	CPEB1	12.76
cg24131343	chr2	128402415	-0.1886	0.348	0.588	1	LIMS2	84.93
cg01483826	chr8	119050917	2.587	4.773	0.588	1	EXT1	54.49
cg06669989	chr17	2452863	0.07758	0.1432	0.588	1		94.39
cg01001846	chr6	33846226	-0.1229	0.2267	0.588	1		89.09
cg00802224	chr17	77194129	0.2202	0.4063	0.588	1	HRNBP3	69.38
cg13600480	chr7	102036675	-0.06896	0.1272	0.588	1	PRKRIP1	3.53
cg21796654	chr22	38543942	-0.2334	0.4308	0.588	1	PLA2G6	6.13
cg22808237	chr2	9885231	0.1579	0.2913	0.588	1		79.95
cg11025911	chr16	65605793	-0.4721	0.8711	0.588	1	LINC00922	83.25
cg27115340	chr11	118016769	-0.07747	0.143	0.589	1	SCN4B	5.06
cg19148124	chrX	107287684	0.3533	0.6519	0.589	1	VSIG1	83.05
cg11403374	chr17	48680410	-0.1007	0.1858	0.589	1	CACNA1G	92.81
cg21679969	chr2	225445666	-0.1284	0.237	0.589	1	CUL3	92.02
cg01146389	chr2	240182131	-0.178	0.3285	0.589	1	HDAC4	80.45
cg18408726	chr19	46991262	-0.01985	0.03664	0.589	1		1.88
cg23283236	chr19	39616406	-0.02414	0.04455	0.589	1	PAK4	3.02
cg23152931	chr11	1027560	-0.1472	0.2717	0.589	1	MUC6	93.33
cg00533834	chr14	23883283	0.1289	0.2378	0.589	1	MHRT	89.42
cg25216589	chr16	88847561	-0.5857	1.081	0.589	1	PIEZO1	4.14
cg23384737	chr10	1565114	-0.1737	0.3206	0.589	1	ADARB2	87.66
cg13461982	chr8	31652927	-0.3299	0.6088	0.589	1	NRG1	53.47
cg16377738	chr17	76141068	1.249	2.305	0.589	1	C17orf99	84.51
cg25809841	chr19	51162684	-0.2477	0.4572	0.589	1		6.98
cg06477797	chr17	75398526	-0.09616	0.1774	0.589	1	SEPT9	93.66
cg21036292	chr11	86105321	-0.2936	0.5418	0.589	1	CCDC81	77.59
cg15626421	chr12	34259098	-0.3054	0.5637	0.589	1		76.75
cg17217873	chr16	75682542	-0.05463	0.1008	0.589	1	KARS	4.01
cg04324791	chr4	10739254	0.06493	0.1198	0.589	1		95.72
cg10576132	chr7	37899045	0.08317	0.1535	0.589	1	TXNDC3	94.61
cg18665103	chr12	131598388	0.1545	0.2851	0.589	1	ADGRD1	83.3
cg16111704	chr6	41673829	0.3024	0.5581	0.589	1	TFEB	37.97
cg17735716	chr19	7692222	-0.3554	0.6559	0.589	1	XAB2	85.52
cg23463368	chr2	20851055	-0.06285	0.116	0.589	1	HS1BP3	3.71
cg23309303	chr3	78896004	0.2618	0.4832	0.589	1	ROBO1	77.37
cg24422159	chr10	33284489	-0.1287	0.2375	0.589	1		91.77
cg13357903	chr1	222790952	-0.05023	0.09269	0.589	1	MIA3	1.68
cg23863450	chr5	32917061	0.2231	0.4117	0.589	1		72.57
cg02317534	chr7	22705333	-0.4	0.7381	0.589	1		84.84
cg23744657	chr12	120898102	0.08803	0.1625	0.589	1	GATC	93.91
cg12742294	chr22	19868885	0.1403	0.2589	0.589	1	TXNRD2	88.01
cg10669747	chr1	45108682	0.09499	0.1753	0.589	1	RNF220	94.03
cg05835761	chr10	73648991	-0.08275	0.1527	0.589	1		4.04
cg07896713	chr6	28808128	-0.08781	0.162	0.589	1		94.42
cg23979569	chrX	129227697	-0.2036	0.3757	0.589	1	ELF4	84.18
cg20741185	chr1	26231347	-0.2046	0.3775	0.589	1	STMN1	12.39
cg02372820	chr17	70348376	0.3062	0.565	0.589	1		56.14
cg00354054	chr2	152719016	-0.1562	0.2883	0.589	1	CACNB4	94.1
cg27400713	chr9	33264768	0.3214	0.5931	0.589	1	CHMP5	4.02
cg15684362	chr11	71805683	-0.07627	0.1408	0.589	1	LRTOMT	94.07
cg09829100	chr11	64841508	0.1169	0.2158	0.589	1		91.86
cg02101876	chr13	40765110	-0.1231	0.2271	0.589	1		8.39
cg00302003	chr6	150211071	0.1235	0.228	0.589	1	RAET1E	91.73
cg06997800	chr1	47691307	-0.01838	0.03391	0.589	1	TAL1	1.14
cg08825138	chr3	188157078	-0.07304	0.1348	0.589	1	LPP	4.12
cg00706505	chr3	49142215	-0.0393	0.07254	0.589	1	QARS	2.29
cg19999212	chr3	131096964	0.1142	0.2108	0.589	1		92.39
cg24974047	chr4	109948014	0.2303	0.4251	0.589	1	COL25A1	92.96
cg01462744	chr6	30457252	0.0357	0.06589	0.589	1	HLA-E	2.54
cg24273394	chr3	48541904	-0.05035	0.09292	0.589	1	SHISA5	3.54
cg14487183	chr19	42644307	-0.2043	0.3771	0.589	1		32.74
cg05885137	chr7	41737646	0.06908	0.1275	0.589	1	LOC285954	95.47
cg18807071	chr2	207139408	-0.03558	0.06567	0.589	1	ZDBF2	2.81
cg20513833	chr14	31926483	-0.01982	0.03657	0.589	1	C14orf126	0.88
cg01289804	chr19	10597498	0.06902	0.1274	0.589	1	KEAP1	94.98
cg10962223	chr17	16931836	-0.1855	0.3423	0.589	1		80.96
cg03298314	chr6	30311668	-0.169	0.3119	0.589	1	RPP21	87.57
cg15527835	chr16	88947853	0.04361	0.08049	0.589	1	CBFA2T3	97.15
cg19101232	chr5	137090964	0.2125	0.3921	0.589	1	HNRNPA0	69.9
cg14374614	chr8	38261764	0.1502	0.2772	0.589	1	LETM2	84.95
cg25364041	chr17	33815814	0.2634	0.4862	0.589	1	SLFN12L	47.15
cg03888918	chr1	33954407	0.1508	0.2783	0.589	1	ZSCAN20	77.67
cg18737789	chr11	40613630	-0.1017	0.1877	0.589	1		92.23
cg13912400	chrX	112059412	-0.2042	0.3768	0.589	1	AMOT	77.32
cg22599653	chr8	18578251	-0.08821	0.1628	0.589	1	PSD3	92.78
cg08366446	chr1	29138936	0.02361	0.04357	0.589	1	OPRD1	2.2
cg04065151	chr12	53682969	0.1428	0.2636	0.589	1	ESPL1	86.98
cg01744949	chr9	2467204	-0.11	0.203	0.589	1		92.11
cg10532362	chr17	39992352	-0.01469	0.02711	0.589	1	NT5C3L	1.4
cg24612923	chr10	6257417	-0.06626	0.1223	0.589	1	PFKFB3	96.27
cg18228590	chr5	77142469	1.275	2.352	0.589	1		60.52
cg18181035	chr3	128214460	0.2335	0.431	0.589	1	GATA2-AS1	59.49
cg20126860	chr1	156349471	-0.1821	0.336	0.589	1	RHBG	36.83
cg19900235	chr15	49014816	0.1134	0.2092	0.589	1		91.85
cg08805241	chr17	55110904	0.1539	0.284	0.589	1		89.98
cg12031375	chr2	88408688	0.127	0.2343	0.589	1	SMYD1	86.3
cg07511128	chr17	59408248	0.3536	0.6526	0.589	1	BCAS3	76.05
cg27227100	chr3	51977385	0.1344	0.2481	0.589	1	RRP9	87.03
cg01682455	chr11	45672536	0.1064	0.1964	0.589	1	CHST1	92.04
cg27010595	chr12	89762697	-0.06978	0.1288	0.589	1		94.55
cg10887392	chr2	219264158	-0.07707	0.1422	0.589	1	CTDSP1	2.37
cg05736890	chr1	36033088	-0.1225	0.226	0.589	1		91.01
cg20021787	chr16	1877626	-0.198	0.3655	0.589	1	FAHD1	44.28
cg17081433	chr5	133249277	0.1239	0.2287	0.589	1	WSPAR	90
cg07744502	chr11	93271083	0.2443	0.4509	0.589	1	C11orf75	34.07
cg05833529	chr7	158908388	0.2066	0.3813	0.589	1	VIPR2	56.98
cg04691163	chr21	42601427	-0.1862	0.3436	0.589	1	BACE2	85.22
cg01970496	chr2	177005398	-0.02082	0.03843	0.589	1		2.17
cg19638259	chr15	90196094	0.1377	0.2541	0.589	1	KIF7	84.51
cg02183373	chr2	150191207	-0.1474	0.2721	0.589	1	LYPD6	87.21
cg06802346	chr8	143055943	0.08677	0.1602	0.589	1		94.09
cg23141961	chr10	133938661	-0.1448	0.2673	0.589	1	JAKMIP3	90.12
cg14650577	chr2	75426789	-0.02551	0.04708	0.589	1	TACR1	2.02
cg22924796	chr9	35860158	-0.2897	0.5347	0.589	1	LOC92973	86.03
cg20276156	chr7	93204739	0.09415	0.1738	0.589	1	CALCR	5
cg02748247	chr14	95335504	-0.1144	0.2111	0.589	1		95.03
cg21022269	chr6	56668345	0.1112	0.2053	0.589	1	DST	91.65
cg06570125	chr5	179723634	0.1343	0.2479	0.589	1		85.23
cg00535646	chr6	135581001	-0.09377	0.1731	0.589	1		92.96
cg15317134	chr12	7900595	0.1262	0.2329	0.589	1	CLEC4C	91.84
cg15720900	chr10	94201192	-0.1229	0.2268	0.589	1		89.35
cg25312197	chr14	31151152	0.427	0.7882	0.589	1	SCFD1	89.88
cg27509005	chr15	27606952	0.1248	0.2303	0.589	1	GABRG3	91.53
cg00030508	chr6	30139542	0.1949	0.3598	0.589	1	TRIM15	8.32
cg11772956	chr18	61648547	0.2565	0.4734	0.589	1	SERPINB8	22.58
cg21350778	chr17	64297603	0.3107	0.5735	0.589	1	PRKCA	91.08
cg18333511	chr14	81903609	-0.3882	0.7165	0.589	1		57.16
cg24602066	chr1	238769374	-0.2418	0.4464	0.589	1		86.75
cg24334149	chr2	71175539	0.7282	1.344	0.589	1	ATP6V1B1	62.3
cg08653292	chr11	58920029	0.2053	0.379	0.589	1	FAM111A	86.48
cg04770127	chr13	43538335	-0.1319	0.2435	0.589	1	EPSTI1	92.82
cg02416500	chr3	52904661	0.1266	0.2337	0.589	1	TMEM110-MUSTN1	88.35
cg14441613	chr8	95653696	-0.1562	0.2883	0.589	1	ESRP1	3.42
cg26792080	chr2	200324879	0.07065	0.1304	0.589	1	SATB2	4.26
cg18465515	chr6	26273182	0.03805	0.07025	0.589	1	HIST1H2BI	2.93
cg22048012	chr17	72547162	0.1407	0.2597	0.589	1		80.58
cg04372174	chr7	44147214	0.07963	0.147	0.589	1	AEBP1	94.71
ch.1.1103899F	chr1	34233064	0.177	0.3267	0.589	1	CSMD2	7.06
cg05647602	chr22	18258664	-0.1713	0.3163	0.589	1	BID	82.04
cg11221262	chr1	52180292	-0.3301	0.6094	0.589	1	OSBPL9	73.54
cg07289109	chr16	71960963	0.1351	0.2495	0.589	1	IST1	93.67
cg15957797	chr2	188391145	-0.115	0.2123	0.589	1	TFPI	91.94
cg26719062	chr6	30095349	0.4641	0.8566	0.589	1		31.51
cg08050550	chr4	83417901	0.07285	0.1345	0.589	1	TMEM150C	94.86
cg22970786	chr5	118648245	-0.9391	1.734	0.589	1	TNFAIP8	68.32
cg07736115	chr13	113771937	-0.1155	0.2132	0.589	1	F7	91.96
cg06920390	chr16	70323471	-0.03864	0.07133	0.589	1	AARS	2.85
cg06398524	chr7	138710963	-0.1302	0.2403	0.589	1	ZC3HAV1L	92.69
cg04554505	chr11	101323578	-0.2145	0.396	0.589	1	TRPC6	85.37
cg08286512	chr3	19430833	0.1521	0.2809	0.589	1	KCNH8	91.75
cg05560547	chrX	41419090	-0.365	0.6737	0.589	1	CASK	42.48
cg03684384	chr12	26636694	-0.07121	0.1314	0.589	1	ITPR2	95.3
cg02483882	chr13	50681493	-0.2288	0.4223	0.589	1	DLEU2	66.94
cg24014849	chr19	54210371	-0.08633	0.1594	0.589	1	MIR520C	94.26
cg03338220	chr19	42580251	0.01996	0.03684	0.589	1	ZNF574	2.28
cg17868674	chr1	29546373	0.09431	0.1741	0.589	1	MECR	93.57
cg17124293	chr10	45403981	0.3639	0.6717	0.589	1		66.85
cg02198895	chr13	110759424	0.2	0.3692	0.589	1		74.11
cg09896849	chr13	22542715	0.3633	0.6707	0.589	1		50.63
cg22662362	chr6	99873484	-0.2264	0.4179	0.589	1	SFRS18	4.33
cg05573761	chr4	108746046	-0.06186	0.1142	0.589	1	SGMS2	4.66
cg11111835	chr2	38529283	0.2894	0.5342	0.589	1	ATL2	85.85
cg21372145	chr5	154448085	0.1327	0.2451	0.589	1		91.47
cg24502122	chr4	57153167	0.09973	0.1841	0.589	1	KIAA1211	93.83
cg08246279	chr1	233393957	-0.1366	0.2523	0.589	1	PCNXL2	92.09
cg10148451	chr6	10671666	-0.05307	0.09798	0.589	1	C6orf52	95.57
cg14829239	chr5	150445598	0.08342	0.154	0.589	1	TNIP1	94.13
cg14860473	chr8	17434416	-0.2117	0.3907	0.589	1	PDGFRL	2.97
cg01579218	chr16	87312047	0.1946	0.3592	0.589	1		78.35
cg09446896	chr2	69803979	0.1984	0.3663	0.589	1	AAK1	88.96
cg02621357	chr8	11296980	-0.2541	0.4691	0.589	1	FAM167A	50.53
cg26153642	chr3	183818368	-0.1092	0.2017	0.589	1	HTR3E	91.8
cg15499402	chr6	97282253	0.1214	0.2242	0.589	1	GPR63	92.29
cg05424901	chr1	54178770	0.09312	0.1719	0.589	1	GLIS1	93.91
cg27547812	chr1	26437414	-0.04206	0.07765	0.589	1	PDIK1L	3.01
ch.5.52085246F	chr5	52049489	0.03044	0.05619	0.589	1		1.83
cg08636224	chr6	35657921	-0.09366	0.1729	0.589	1	FKBP5	92.95
cg17858625	chr10	73643353	-0.2079	0.3839	0.589	1		18.8
cg00698204	chr21	38080694	-0.1048	0.1935	0.589	1	SIM2	9.7
cg05332851	chr4	185654506	-0.04583	0.08462	0.589	1	MLF1IP	1.91
cg18772025	chr3	136520863	0.09113	0.1682	0.589	1		94.42
cg01123964	chrX	85218949	-0.1951	0.3602	0.589	1	CHM	88.76
cg04231112	chr3	52212329	0.2212	0.4083	0.589	1		79.2
cg25772658	chr6	32038027	-0.1827	0.3373	0.589	1	TNXB	90.94
cg03316495	chr5	133787514	-0.06858	0.1266	0.589	1		94.5
cg14029832	chr18	35034199	0.2366	0.4368	0.589	1	CELF4	59.04
cg13432945	chr1	59193388	0.1618	0.2986	0.589	1		87.04
cg01440638	chr22	20100939	0.5384	0.994	0.589	1	TRMT2A	83.94
cg12928857	chr20	47391282	0.2643	0.488	0.589	1	PREX1	37.83
cg03444566	chr2	241076777	-0.2384	0.4401	0.589	1	MYEOV2	75.87
cg23062016	chr7	132203589	-0.1764	0.3257	0.589	1	PLXNA4	78.39
cg22053068	chr7	156469314	-0.07195	0.1328	0.589	1	RNF32	94.45
cg03975948	chr12	123320751	-0.1962	0.3623	0.589	1	HIP1R	2.72
cg24399720	chr7	121036541	-0.02158	0.03984	0.589	1	FAM3C	1.83
cg22492271	chr7	36959489	-0.1251	0.2309	0.589	1	MIR1200	92.44
cg15564347	chr1	45126072	-0.1573	0.2903	0.589	1	TMEM53	85.79
cg00935015	chr4	2957324	0.06812	0.1258	0.589	1	NOP14	95.41
cg22917209	chr2	26569946	0.07302	0.1348	0.589	1	ADGRF3	4.32
cg10278849	chr20	32659379	0.2666	0.4922	0.589	1	RALY	94.04
cg18582992	chr15	45479642	-0.1111	0.205	0.589	1	SHF	7.47
cg09338489	chr11	116484495	0.2193	0.4049	0.589	1		89.69
cg01424624	chr11	128463348	0.1258	0.2322	0.589	1		91.48
cg18671729	chr15	51748344	0.08972	0.1656	0.589	1	DMXL2	94.03
cg00106250	chr2	232329963	0.09651	0.1782	0.589	1	NCL	4.06
cg20217465	chr2	217420142	0.2136	0.3944	0.589	1		19.29
cg03157509	chr19	1313407	0.1041	0.1921	0.589	1		92.85
cg06262380	chr9	77682292	-0.1475	0.2723	0.589	1	NMRK1	87.69
cg24091303	chr6	110804969	-0.4786	0.8836	0.589	1		68.74
cg01423077	chr20	60719442	0.06738	0.1244	0.589	1	PSMA7	4.42
cg04437458	chr7	112717114	-0.1079	0.1992	0.589	1		93.8
cg17552088	chr6	38087605	-0.1523	0.2811	0.589	1	ZFAND3	92.19
cg04418936	chr6	152388255	0.2795	0.5161	0.589	1	ESR1	93.68
cg00689835	chr2	169757618	-0.1469	0.2713	0.589	1	G6PC2	84
cg01833470	chr1	36270210	-0.2868	0.5295	0.589	1		6.6
cg20253920	chr8	29194444	0.08954	0.1653	0.589	1	DUSP4	96.53
cg23193320	chr3	11608514	-0.1415	0.2612	0.589	1	VGLL4	88.58
cg12481536	chr5	134784606	0.1816	0.3354	0.589	1	TIFAB	69.16
cg20264966	chr10	68688049	-0.08553	0.1579	0.589	1	CTNNA3	4.78
cg08169950	chr1	247799571	0.08384	0.1548	0.589	1		94.14
cg02849583	chr3	120129820	0.1024	0.1891	0.589	1	FSTL1	94.1
cg17362026	chr7	117499052	0.1466	0.2707	0.589	1	CTTNBP2	90.99
cg14391363	chr20	17419201	0.1217	0.2247	0.589	1	PCSK2	90.92
cg08594588	chr19	34359945	0.1013	0.1871	0.589	1		5.54
cg27582240	chr18	75380514	0.2068	0.3818	0.589	1		77.56
cg04514998	chr11	108680123	0.4262	0.7868	0.589	1	DDX10	21.47
cg18042307	chr15	48483125	-0.2496	0.4609	0.589	1	CTXN2	3.47
cg08580631	chr2	170220388	-0.03074	0.05676	0.589	1	LRP2	1.39
cg03382250	chr11	126471892	-0.344	0.6352	0.589	1	KIRREL3	48.97
cg03011556	chr5	68805174	0.2792	0.5155	0.589	1	OCLN	63
cg26149093	chr20	3186092	-0.103	0.1902	0.589	1	DDRGK1	93.01
cg15434296	chr18	21242922	-0.3137	0.5793	0.589	1	ANKRD29	11.18
cg00513012	chr19	6746184	0.1446	0.2671	0.589	1	TRIP10	89.95
cg03484476	chr18	457239	0.2056	0.3796	0.589	1	COLEC12	15.48
cg22961335	chr10	71319983	0.2525	0.4662	0.589	1		72.32
cg15568046	chr1	11979605	0.1201	0.2218	0.589	1		91.59
cg02872054	chr14	69395234	0.08432	0.1557	0.589	1	ACTN1	4.62
cg04190776	chr16	89614921	0.06618	0.1222	0.589	1	SPG7	96.24
cg16962442	chr13	114828455	0.2966	0.5477	0.589	1	RASA3	54.35
cg05077425	chr16	50588288	-0.1721	0.3178	0.589	1	NKD1	84.6
cg12573843	chr12	113597872	0.1047	0.1934	0.589	1	MIR7106	91.58
cg06384134	chr7	158056548	0.167	0.3084	0.589	1	PTPRN2	87.53
cg13319542	chr2	71580473	0.1155	0.2132	0.589	1	ZNF638	94.94
cg08282507	chr2	11817654	0.1762	0.3254	0.589	1	LPIN1	20.07
cg12076203	chr2	27145848	0.1717	0.3171	0.589	1	DPYSL5	39.39
cg13049247	chr2	1204879	0.1263	0.2333	0.589	1	SNTG2	88.36
cg01629379	chr17	67449183	-0.08263	0.1526	0.589	1	MAP2K6	94.41
cg00385441	chr20	43991402	0.4793	0.8849	0.589	1	SYS1	53.01
cg00114132	chr18	8657945	0.09005	0.1663	0.589	1		92.99
cg27475235	chr16	58659721	0.3951	0.7295	0.589	1	CNOT1	80.17
cg18592942	chr3	20971691	-0.3759	0.6941	0.589	1		6.57
cg10034678	chr2	85726457	0.3265	0.6029	0.589	1		83.53
cg15589156	chr11	61684592	-0.02947	0.05441	0.589	1	RAB3IL1	1.15
cg17223643	chr2	47143260	0.01993	0.03681	0.589	1	TTC7A	2.06
cg06422558	chr1	30464177	-0.5511	1.018	0.589	1		59.69
cg01292299	chr11	18008039	-0.1222	0.2257	0.589	1	SERGEF	92.89
cg04459447	chr8	135487401	1.345	2.483	0.589	1		85.2
cg26880891	chr15	72767139	0.04948	0.09137	0.589	1	ARIH1	3.25
cg24886277	chr6	26331217	-0.1711	0.3159	0.589	1		5.83
cg16369879	chr11	124746595	-0.05304	0.09794	0.589	1	ROBO3	3.3
cg10185128	chr5	66300250	0.04587	0.0847	0.589	1	LOC101928794	3.2
cg22325893	chrX	49115205	-0.2162	0.3991	0.589	1	FOXP3	79.86
cg10340658	chr2	119862024	-0.453	0.8365	0.589	1		62.55
cg03085524	chr8	144852570	0.4034	0.7449	0.589	1		39.97
cg15631184	chr2	152359996	-0.1862	0.3439	0.589	1	NEB	92.35
cg13393782	chr1	3099804	-0.2078	0.3837	0.589	1	PRDM16	41.74
cg15341354	chr7	85324812	-0.2554	0.4717	0.589	1		90.21
cg26819916	chr7	99102523	-0.08516	0.1572	0.589	1	ZKSCAN5	6.37
cg25365958	chr13	42615991	0.2517	0.4648	0.589	1		20.7
cg24939068	chr1	39392234	0.1178	0.2175	0.589	1	RHBDL2	92.55
cg24039962	chr1	172507360	-0.2434	0.4495	0.589	1	C1orf9	82.54
cg08247564	chr12	51835517	0.3647	0.6734	0.589	1	SLC4A8	71.71
cg14556762	chr1	170532470	0.3972	0.7335	0.589	1		71.89
cg08357990	chr2	33359550	0.2971	0.5487	0.589	1	LTBP1	37.2
cg07794413	chr5	175829710	0.1691	0.3122	0.589	1	CLTB	74.61
cg04109745	chr19	5092050	0.1282	0.2367	0.589	1	KDM4B	86.71
cg21217426	chr17	58042342	-0.1986	0.3668	0.589	1	RNFT1	2.81
cg19573841	chr15	41717247	-0.172	0.3177	0.589	1	RTF1	84.55
cg17253909	chr15	25351949	0.2254	0.4163	0.589	1	SNORD116-30	88.48
cg22110267	chr11	75052065	0.1631	0.3013	0.589	1	ARRB1	12.17
cg09953594	chrX	109070593	-0.2107	0.3891	0.589	1		87.85
cg18297923	chr12	115700885	-0.1667	0.3078	0.589	1		87.38
cg04870618	chr18	42642565	0.07961	0.147	0.589	1	SETBP1	94.64
cg03175403	chr12	112152949	0.09497	0.1754	0.589	1	ACAD10	92.91
cg22038579	chr12	8849964	-0.05534	0.1022	0.589	1	RIMKLB	3.22
cg23538308	chr7	55957865	-0.08257	0.1525	0.589	1		95.14
cg11080379	chr8	25364185	-0.3342	0.6171	0.589	1	CDCA2	94.94
cg07450219	chr17	78428858	-0.187	0.3453	0.589	1		19.64
cg21691267	chr18	32924515	-0.01909	0.03524	0.589	1	ZNF24	1.94
cg12459932	chr1	25292018	0.1967	0.3632	0.589	1	RUNX3	91.41
cg20078817	chr22	32768114	-0.08611	0.159	0.589	1	RFPL3S	94.6
cg22213235	chr4	748946	-0.06373	0.1177	0.589	1	PCGF3	97.05
cg14030836	chr1	2992620	0.1788	0.3301	0.589	1	PRDM16	70.64
cg11382529	chr8	65490613	-0.2517	0.4648	0.589	1	LOC401463	15.83
cg00239071	chr14	100789737	0.1301	0.2403	0.589	1	C14orf68	90.62
cg04074398	chr13	103522326	0.1571	0.2901	0.589	1	BIVM-ERCC5	92.49
cg24187984	chr16	30106211	0.08786	0.1622	0.589	1	YPEL3	91.67
cg14994894	chr4	669618	0.07197	0.1329	0.589	1	ATP5I	95.1
cg22364075	chr18	13916462	-0.163	0.3011	0.589	1	MC2R	88.48
cg27650053	chr4	13195516	-0.262	0.4838	0.589	1		87.63
cg17334719	chr12	112605764	0.02823	0.05214	0.589	1	C12orf51	98.02
cg01343192	chr11	5475082	0.1187	0.2192	0.589	1	OR51I2	92.28
cg05307819	chr1	53236957	0.09446	0.1744	0.589	1	ZYG11B	95.56
cg22151881	chr11	68082621	0.2075	0.3833	0.589	1	LRP5	45.44
cg03756297	chr10	114437682	-0.19	0.3508	0.589	1	VTI1A	89.09
cg23046638	chr8	141963644	-0.1071	0.1978	0.589	1	PTK2	93.68
cg17417573	chr11	133384356	-0.3709	0.685	0.589	1	OPCML	51.28
cg11884179	chr19	3506224	-0.05761	0.1064	0.589	1	FZR1	3.81
cg09194322	chr7	47882578	0.1156	0.2134	0.589	1	PKD1L1	89.99
cg24456130	chr10	131768029	-0.04791	0.08847	0.589	1		3.49
cg01427641	chr22	19876491	0.09117	0.1684	0.589	1	TXNRD2	93.61
cg18588816	chr11	9860507	0.05636	0.1041	0.589	1	LOC101928008	95.6
cg00892353	chr8	124247948	0.07061	0.1304	0.589	1	C8orf76	95.68
cg05333636	chr7	116730466	0.2585	0.4773	0.589	1	ST7-AS2	92.6
cg13256308	chr14	93106286	-0.09914	0.1831	0.589	1	RIN3	95.69
cg05206941	chr17	3761220	0.1905	0.3518	0.589	1		81.82
cg22227407	chr14	75669371	0.2878	0.5315	0.589	1		78.23
cg00102327	chr16	12052933	0.2414	0.4458	0.589	1		86.21
cg23268700	chr1	155717533	-0.08701	0.1607	0.589	1	MSTO2P	93.09
cg17200498	chr12	56216693	0.0613	0.1132	0.589	1	DNAJC14	95.09
cg07071195	chr16	27221350	0.1225	0.2262	0.589	1	KDM8	88.34
cg17456266	chr11	43964085	-0.02852	0.05267	0.589	1	LOC387763	1.45
cg13245264	chr6	154331823	0.3036	0.5606	0.589	1	OPRM1	72.37
cg14189530	chr14	62462060	0.1031	0.1904	0.589	1	SYT16	93.48
cg18745642	chr9	131153902	0.1229	0.227	0.589	1	URM1	92.8
cg01087406	chr7	52086790	0.1843	0.3404	0.589	1		80.11
cg02441474	chr16	89165300	0.3443	0.6358	0.589	1	ACSF3	30.34
cg06854311	chr2	233390699	0.3183	0.5879	0.589	1	CHRND	22.78
cg12037238	chr10	101536051	-0.1266	0.2338	0.589	1		93.72
cg19523338	chr5	169535704	0.1424	0.263	0.589	1	FOXI1	83.21
cg04454951	chr7	49813031	-0.1903	0.3514	0.589	1	VWC2	5.95
cg00060956	chr1	43209576	-0.1428	0.2638	0.589	1		86.81
cg21167335	chr9	91267587	-0.06679	0.1233	0.589	1	LOC286238	95.33
cg14251173	chr14	104642273	0.1264	0.2335	0.589	1	KIF26A	88.64
cg10359913	chr16	679475	0.4193	0.7744	0.589	1		83.27
cg15624795	chr16	70995983	-0.1852	0.3421	0.589	1	HYDIN	90.2
cg11529056	chr1	31123769	-0.4532	0.837	0.589	1		42.03
cg01141237	chr2	198175400	-0.0861	0.159	0.589	1		4.34
cg08181642	chr11	66135624	0.1615	0.2984	0.589	1	SLC29A2	77.1
cg26621869	chr17	71189058	-0.4757	0.8786	0.589	1	COG1	35.97
cg07427130	chr1	19408371	0.2208	0.4079	0.589	1	UBR4	44.01
cg16064793	chr5	157021142	0.1287	0.2376	0.589	1		92.21
cg18588996	chr5	10248607	0.1069	0.1975	0.589	1	CCT5	91.83
cg17174230	chr11	65337779	-0.03549	0.06556	0.589	1	SSSCA1	2.56
cg25066207	chr6	56669999	0.2397	0.4428	0.589	1	DST	88.29
cg03976244	chr1	33642194	-0.1149	0.2122	0.589	1	TRIM62	91.78
cg06330158	chr14	66974054	0.321	0.5929	0.589	1	GPHN	16.19
cg01879117	chr9	139802746	-0.08302	0.1533	0.589	1	TRAF2	94.5
cg07260827	chr17	41721969	-0.07106	0.1312	0.589	1	MEOX1	94.43
cg24531993	chr15	52139433	-0.2989	0.5521	0.589	1	TMOD3	73.83
cg08438572	chr20	23531456	-0.149	0.2751	0.589	1		88.66
cg17758563	chr6	16323116	-0.2677	0.4945	0.589	1	ATXN1	19.65
cg02899039	chr1	249152378	-0.04465	0.08247	0.589	1	ZNF692	3.06
cg01183424	chr6	144272555	0.1019	0.1882	0.589	1	PLAGL1	92.72
cg20214871	chr17	77478637	-0.8932	1.65	0.589	1	HRNBP3	40.71
cg03905214	chr13	45911062	0.2305	0.4258	0.589	1	TPT1	53.24
cg06886493	chr1	60366746	0.128	0.2364	0.589	1	CYP2J2	87.44
cg25346972	chr14	70826282	-0.1805	0.3334	0.589	1	COX16	3.63
cg27008363	chr12	54449761	0.3904	0.721	0.589	1	HOXC4	78.5
cg18675358	chr3	3170567	-0.07444	0.1375	0.589	1	TRNT1	95.37
cg21459969	chr19	36343521	0.4132	0.7632	0.589	1	NPHS1	59.55
cg12800698	chr13	28491809	0.04936	0.09117	0.589	1		3.31
cg11565429	chr12	6717567	0.07338	0.1355	0.589	1	CHD4	3.59
cg10068034	chr6	110678920	0.2821	0.521	0.589	1	C6orf186	6.76
cg03459531	chr20	39996177	0.2247	0.415	0.589	1	EMILIN3	25.24
cg15924566	chr4	57969541	-0.1578	0.2915	0.589	1	IGFBP7	91.07
cg20416129	chr2	45296756	-0.1299	0.24	0.589	1		91.84
cg25866212	chr13	93901973	-0.1061	0.1959	0.589	1	GPC6	93.7
cg04471176	chr21	44515263	0.0731	0.135	0.589	1	U2AF1	94.59
cg10067538	chr16	87351824	-0.2131	0.3935	0.589	1		21.87
cg09053381	chr7	144734505	-0.1169	0.216	0.589	1		92.07
cg04269374	chr4	97270742	-0.08147	0.1505	0.589	1		93.8
cg13596833	chr11	31827899	0.0445	0.0822	0.589	1	PAX6	1.06
cg19592689	chr2	44586755	-0.07728	0.1428	0.589	1	PREPL	95.19
cg26080567	chr21	37536137	-0.2138	0.3949	0.589	1	DOPEY2	25.67
cg00707688	chr21	45999571	0.2284	0.4219	0.589	1	KRTAP10-5	67.23
cg24535650	chr1	85510988	-0.1136	0.2099	0.589	1	MCOLN3	92.03
cg15684231	chr7	157578631	0.1838	0.3394	0.589	1	PTPRN2	85.25
cg25355972	chr21	44313399	-0.01531	0.02827	0.589	1	NDUFV3	1.15
cg03282991	chr6	32294260	-0.1148	0.2121	0.589	1	C6orf10	92.84
cg05352191	chr5	176732578	-0.1005	0.1856	0.589	1	PRELID1	92.33
cg12688788	chr11	22644864	-0.1352	0.2498	0.589	1	FANCF	94.12
cg24607686	chr2	191827930	-0.1236	0.2283	0.589	1	GLS	91.84
cg24729577	chr1	1447567	-0.03457	0.06386	0.589	1	ATAD3A	2.54
cg03476616	chr12	132663593	-0.289	0.5339	0.589	1		52.52
cg08649500	chr16	3520381	0.1306	0.2413	0.589	1	NAA60	87.76
cg26741385	chr19	3500944	0.05218	0.09638	0.589	1	DOHH	3.35
cg04613834	chr16	12996419	0.09195	0.1698	0.589	1	SHISA9	5.98
cg15068527	chr3	183817134	-0.07531	0.1391	0.589	1	HTR3E	92.89
cg26124148	chr2	173723583	-0.3442	0.6358	0.589	1	RAPGEF4	90.61
cg18106844	chr15	64386011	-0.02734	0.0505	0.589	1	FAM96A	2.05
cg06676603	chr18	74692265	0.1316	0.2431	0.589	1	MBP	89.79
cg16160244	chr13	99328650	0.1163	0.2148	0.589	1		92.46
cg07796683	chr6	41413498	-0.08724	0.1611	0.589	1		93.92
cg19749315	chr6	153630484	0.07104	0.1312	0.589	1		94.86
cg26709251	chr10	27389621	-0.04458	0.08235	0.589	1	ANKRD26	2.86
cg14898740	chr16	88726698	-0.1449	0.2676	0.589	1	MVD	91.58
cg05875719	chr13	100624603	0.1411	0.2607	0.589	1	ZIC5	9.96
cg24897408	chr18	32990700	0.2266	0.4187	0.589	1		71.82
cg06890502	chr1	24151609	0.04011	0.07409	0.589	1	HMGCL	3.09
cg19982471	chr2	180725622	-0.04129	0.07628	0.589	1	MIR1258	2.43
cg11314941	chr10	80949528	-0.09166	0.1693	0.589	1	ZMIZ1	93.96
cg04901598	chr10	11726020	0.3668	0.6776	0.589	1		88.2
cg03385044	chr14	92303036	-0.03941	0.0728	0.589	1	TC2N	2.92
cg19430391	chr17	21360529	-0.05127	0.0947	0.589	1		2.01
cg00756695	chr20	60858869	0.1096	0.2024	0.589	1	OSBPL2	93.34
cg17700903	chr1	240254876	-0.4764	0.8801	0.589	1	FMN2	9
cg04960536	chr3	25495875	-0.1199	0.2216	0.589	1	RARB	92.2
cg22232047	chr2	131594373	0.05249	0.09696	0.589	1		2.96
cg01365568	chr3	134094235	-0.3623	0.6693	0.589	1	AMOTL2	68.55
cg10742006	chr18	10555966	0.06147	0.1136	0.589	1		95.49
cg18782992	chr8	54730077	-0.07378	0.1363	0.589	1	ATP6V1H	95.23
cg18068256	chr17	39577629	-0.5915	1.093	0.589	1	KRT37	79.07
cg04241073	chr6	125249173	0.09137	0.1688	0.589	1	RNF217-AS1	94.14
cg18947117	chr8	70635110	-0.0735	0.1358	0.589	1	SLCO5A1	95.1
cg15853475	chr16	29757565	-0.02208	0.04078	0.589	1	C16orf54	1.84
cg12026045	chr13	45048691	-0.1547	0.2858	0.589	1	TSC22D1	92.25
cg17079765	chr11	94225897	0.3419	0.6317	0.589	1	ANKRD49	84.56
cg16173410	chr15	99664522	0.1321	0.244	0.589	1	SYNM	8.75
cg09722396	chr11	15213350	-0.1012	0.1869	0.589	1	INSC	93.57
cg10103857	chr1	183210104	0.05351	0.09886	0.589	1	LAMC2	96.08
cg04897804	chr5	157078629	0.1888	0.3488	0.589	1	SOX30	13.01
cg23628684	chr21	30446052	-0.1263	0.2333	0.589	1	CCT8	3.71
cg15197342	chr1	110950013	-0.0596	0.1101	0.589	1	HBXIP	4.05
cg05477331	chr11	133716207	0.1429	0.2641	0.589	1	SPATA19	91.12
cg20177355	chr15	37332606	0.2028	0.3747	0.589	1	MEIS2	81.64
cg26755008	chrX	90561697	-0.1692	0.3127	0.589	1		91.41
cg06070351	chr2	202645688	-0.03543	0.06545	0.589	1	ALS2	2.48
cg15005072	chr3	178275793	-0.1685	0.3112	0.589	1	KCNMB2	89.62
cg25247837	chr11	9897069	-0.09833	0.1817	0.589	1	SBF2	92.99
cg05184586	chr17	40265827	0.01801	0.03328	0.589	1	KAT2A	98.45
cg08208236	chr17	74581503	-0.08736	0.1614	0.589	1	ST6GALNAC2	5.1
cg05407582	chr15	85658860	0.1269	0.2344	0.589	1	PDE8A	92.31
cg26539712	chr4	73891111	-0.1554	0.2871	0.589	1		86.6
cg23089298	chr2	97536097	0.07149	0.1321	0.589	1	SEMA4C	4.44
cg04453639	chrX	5980130	0.148	0.2733	0.589	1	NLGN4X	88.42
cg06046147	chr12	46245445	0.09424	0.1741	0.589	1	ARID2	93.69
cg03585237	chr1	165415805	-0.3888	0.7183	0.589	1	RXRG	60.74
cg26395115	chr21	32142651	-0.1366	0.2523	0.589	1		88.33
cg12058595	chr2	240600436	-0.0847	0.1565	0.589	1		93.92
cg09135441	chr12	67073760	0.123	0.2272	0.589	1	GRIP1	87.39
cg19988880	chr12	120315283	-0.2113	0.3904	0.589	1	CIT	4.67
cg17170741	chr17	17942558	-0.1031	0.1904	0.589	1	ATPAF2	5.57
cg23235671	chr2	128617901	-0.327	0.6042	0.589	1		76.05
cg26338105	chr12	15843089	0.5616	1.038	0.589	1	EPS8	75.87
cg11316169	chr8	8506598	-0.1635	0.302	0.589	1		82.87
cg13177903	chr2	10424815	0.1658	0.3063	0.589	1		85.97
cg09060469	chr1	204912595	0.1202	0.222	0.589	1	NFASC	92.33
cg04839741	chr8	144257647	-0.2428	0.4485	0.589	1		94.06
cg17260732	chrX	95939562	-0.2337	0.4318	0.589	1	DIAPH2	8.28
cg05655041	chrX	15334253	-0.1389	0.2567	0.589	1	ASB11	92.59
cg22920202	chr16	58651853	-0.119	0.2198	0.589	1	CNOT1	92.4
cg07493097	chr2	158957632	-0.1503	0.2777	0.589	1	UPP2	91.13
cg26625863	chr14	90822202	-0.1325	0.2448	0.589	1		90.82
cg11388488	chr10	126377575	-0.317	0.5856	0.589	1	FAM53B	69.57
cg11929896	chr10	79398838	0.2616	0.4833	0.589	1	KCNMA1	42.08
cg10099799	chr19	33794556	-0.08745	0.1616	0.589	1	LOC80054	5.9
cg14275779	chr17	40830236	-0.05971	0.1103	0.589	1	PLEKHH3	2.43
cg21445721	chr17	46908271	0.07625	0.1409	0.589	1	CALCOCO2	5.6
cg19241958	chr10	14614830	0.2922	0.5399	0.589	1	FAM107B	91.6
cg23975144	chr12	120875872	0.06587	0.1217	0.589	1	COX6A1	4.42
cg21643178	chr6	30139573	0.06279	0.116	0.589	1	TRIM15	4.85
cg06948878	chr8	145599284	0.125	0.2309	0.589	1	ADCK5	89.74
cg02488573	chr13	27447218	-0.2328	0.43	0.589	1		3.53
cg16773649	chr8	126582732	-0.1346	0.2486	0.589	1		90.49
cg23165752	chr6	44215591	-0.09572	0.1769	0.589	1	HSP90AB1	6.69
cg08743776	chr11	67572988	-0.07467	0.138	0.589	1	LOC645332	8.48
cg12333582	chr7	24768609	0.2476	0.4575	0.589	1	DFNA5	63.61
cg09218923	chr2	44799869	0.3233	0.5974	0.589	1	CAMKMT	66.6
cg07613792	chr16	87087037	0.1522	0.2812	0.589	1		8.96
cg11450259	chr4	111218497	-0.2169	0.4008	0.589	1		72.86
cg26990166	chr17	5983894	0.1513	0.2796	0.589	1	WSCD1	80.25
cg12543918	chr5	38403957	0.1772	0.3273	0.589	1	EGFLAM	75.91
cg02091066	chr6	56716681	-0.263	0.486	0.589	1	DST	10.78
cg22268449	chrX	47053156	-0.04071	0.07521	0.589	1	UBA1	3.96
cg12130126	chr5	175055186	0.1827	0.3376	0.589	1		69.37
cg20522006	chr11	1097259	0.1774	0.3277	0.589	1	MUC2	83.19
cg14376170	chr1	156647971	-0.1608	0.2971	0.589	1	NES	8.5
cg27624162	chr2	111876008	-0.05951	0.11	0.589	1		3.79
cg24757346	chr19	35629022	0.1328	0.2453	0.589	1	FXYD1	85.66
cg12099546	chr15	72763849	-0.1772	0.3274	0.589	1		88.98
cg17806394	chr1	237719419	-0.2791	0.5157	0.589	1	RYR2	90.6
cg07003030	chr20	22565995	-0.06864	0.1268	0.589	1	FOXA2	4.76
cg18015746	chr8	19797134	-0.03956	0.0731	0.589	1	LPL	3.37
cg16201684	chr1	186153234	-0.3727	0.6887	0.589	1	HMCN1	6.76
cg12129249	chr15	77907530	0.08174	0.151	0.589	1	LINGO1	93.78
cg04387739	chr4	3255689	0.03339	0.06169	0.589	1	C4orf44	98.22
cg02094337	chr17	80542118	-0.4129	0.7629	0.589	1	FOXK2	63.17
cg04056669	chr3	195614059	-0.06835	0.1263	0.589	1	TNK2	97.2
cg26993940	chr5	177892758	0.1213	0.2242	0.589	1	COL23A1	87.59
cg06379224	chr1	236180455	-0.1251	0.2312	0.589	1	NID1	91.18
cg13520925	chr21	41003287	-0.1211	0.2238	0.589	1	B3GALT5	93.59
cg23699171	chr2	61764921	-0.1996	0.3689	0.589	1	XPO1	11.72
cg11850394	chr1	81815400	0.1817	0.3358	0.589	1		83.57
cg09373102	chr16	30856600	0.1726	0.319	0.589	1		80.77
cg00876785	chr8	15049197	0.3707	0.685	0.589	1	SGCZ	83.59
cg19012192	chr11	86176508	-0.09093	0.168	0.589	1	ME3	93.79
cg03772576	chr5	59799543	-0.1408	0.2601	0.589	1	PART1	91.61
cg05331246	chr20	43918824	0.2765	0.511	0.589	1		74.36
cg04572498	chr12	13098971	0.1091	0.2017	0.589	1	GPRC5D	93.17
cg10631834	chr9	33157199	-0.2783	0.5142	0.589	1	B4GALT1	48.4
cg12108700	chr5	134584508	0.1935	0.3576	0.589	1	C5orf66-AS2	86.39
cg17811123	chr6	33668738	-0.1307	0.2414	0.589	1	UQCC2	91.33
cg11430488	chr11	124738272	-0.2358	0.4357	0.589	1	ROBO3	14.87
cg13891682	chr4	174415431	0.06794	0.1255	0.589	1		6.85
cg25423172	chr20	32502815	-0.2899	0.5356	0.589	1		64.56
cg05000824	chr6	107812094	-0.04915	0.09082	0.589	1	SOBP	2.31
cg14216539	chr10	15856398	-0.2166	0.4003	0.589	1	FAM188A	91.1
cg03388984	chr4	152842957	-0.2994	0.5532	0.589	1		77.57
cg05316309	chr22	43011028	0.3168	0.5854	0.589	1	POLDIP3	4.61
cg08411735	chr13	45915311	-0.07769	0.1436	0.589	1	TPT1	4.66
cg20029003	chr12	6862076	-0.07106	0.1313	0.589	1	MLF2	3.87
cg26067655	chr3	13920580	-0.09948	0.1838	0.589	1	WNT7A	7.13
cg19265970	chr5	122426216	-0.06565	0.1213	0.589	1	PRDM6	5.52
cg06150897	chr7	101386608	-0.2037	0.3764	0.589	1		10.56
cg16776908	chr11	78426949	-0.1797	0.332	0.589	1	TENM4	7.69
cg24331786	chr17	76895244	0.1358	0.251	0.589	1	TIMP2	85.92
cg14209072	chr10	72645792	0.3309	0.6115	0.589	1	PCBD1	41.41
cg09853273	chr5	24500550	-0.1242	0.2295	0.589	1	CDH10	91.51
cg16899444	chr3	151119739	0.1285	0.2375	0.589	1	MED12L	89.92
cg00643020	chr1	200243986	0.3121	0.5767	0.589	1		94.95
cg07668609	chr1	32265646	-0.1245	0.2301	0.589	1	SPOCD1	90.54
cg07093177	chr12	64542573	0.1896	0.3503	0.589	1		89.06
cg14445835	chr11	58910368	-0.0244	0.04509	0.589	1	LOC101927204	2.52
cg07967531	chr1	13906610	0.1198	0.2215	0.589	1		92.68
cg01335294	chr9	94157674	0.1888	0.3489	0.589	1		67.19
cg10604488	chr21	36977425	0.2084	0.3851	0.589	1		88.31
cg24674504	chr5	140189548	0.446	0.8241	0.589	1	PCDHA2	60.49
cg06159087	chr7	92157992	0.01338	0.02472	0.589	1	PEX1	1.17
cg08342736	chr21	46631146	0.09969	0.1842	0.589	1	ADARB1	93.02
cg14221252	chr9	139589413	0.2178	0.4024	0.589	1		58.61
cg26155390	chr4	146486885	0.1737	0.321	0.589	1		81.08
cg00990974	chr16	3550792	-0.05667	0.1047	0.589	1	CLUAP1	3.82
cg06509223	chr13	23422746	0.08334	0.154	0.589	1		96.15
cg24362446	chr10	52411146	-0.09503	0.1756	0.589	1		94.53
cg04213522	chr14	65020060	-0.1332	0.2461	0.589	1	C14orf50	93.93
cg13700184	chr2	99795949	-0.2884	0.533	0.589	1	MITD1	73.68
cg26418222	chr20	21492010	-0.1265	0.2338	0.589	1	NKX2-2	6.67
cg02607605	chr16	88729149	-0.01998	0.03692	0.589	1	MGC23284	2.26
cg04121991	chr14	104730693	-0.1371	0.2534	0.589	1		88.93
cg22457085	chr10	103253733	0.09335	0.1725	0.589	1	BTRC	94.84
cg09842667	chr13	114138324	0.1226	0.2265	0.589	1	DCUN1D2	89.38
cg17680873	chr8	81878186	-0.09694	0.1791	0.589	1		93.6
cg08930456	chr10	114926344	0.1363	0.2518	0.589	1	TCF7L2	92.44
cg15783427	chr18	74745364	-0.06725	0.1243	0.589	1	MBP	95.5
cg02005490	chr5	1959850	-0.3103	0.5735	0.589	1		95.33
cg02642943	chr9	89987543	0.1377	0.2545	0.589	1		88.14
cg17349389	chr2	80530770	-0.03482	0.06434	0.589	1	CTNNA2	2.03
cg01972350	chr17	79155695	-0.4174	0.7714	0.589	1	LOC388428	95.78
cg11780546	chr7	4175655	-0.2058	0.3803	0.589	1	SDK1	81.78
cg05233047	chr2	122283880	0.1463	0.2705	0.589	1	CLASP1	82.46
cg27001635	chr12	106532530	0.09741	0.18	0.589	1	NUAK1	6.46
cg15601504	chr17	38870977	0.4333	0.8007	0.589	1		53.16
cg20724680	chr19	49000743	-0.6813	1.259	0.589	1	LMTK3	70.47
cg15230725	chr1	175065461	0.1514	0.2798	0.589	1	TNN	80.86
cg19655069	chr15	63340444	-0.06518	0.1205	0.589	1	TPM1	4.14
cg27050763	chr1	247081594	0.1979	0.3657	0.589	1	AHCTF1	85.02
cg08711547	chr5	6378882	0.05189	0.09589	0.589	1	MED10	3
cg26832431	chr2	113338403	-0.09961	0.1841	0.589	1		92.66
cg23219762	chr2	1887444	-0.07243	0.1339	0.589	1	MYT1L	94.23
cg18987765	chr15	79229985	0.2274	0.4203	0.589	1	CTSH	22.88
cg05013678	chr19	8408323	-0.03023	0.05586	0.589	1	KANK3	2.13
cg04318476	chr10	99447212	0.01729	0.03195	0.589	1	AVPI1	1.4
cg19514613	chr19	45409713	-0.09955	0.184	0.589	1	APOE	12.81
cg04221884	chr11	608381	0.3025	0.559	0.589	1	PHRF1	79.16
cg04779788	chr20	62338788	-0.03848	0.07111	0.589	1	ARFRP1	2.75
cg23620433	chr14	58894395	0.09146	0.169	0.589	1	KIAA0586	3.54
cg15236528	chr17	79283062	0.3436	0.6351	0.589	1	C17orf55	20.79
cg08161364	chr3	101726208	0.138	0.255	0.589	1		94.08
cg27179533	chr7	101006052	0.0159	0.02939	0.589	1	EMID2	1.48
cg02138098	chr1	2040968	0.1088	0.2012	0.589	1	PRKCZ	93.52
cg09286464	chr21	37441675	-0.1126	0.2082	0.589	1	CBR1	92.45
cg24408336	chr3	9834736	-0.03627	0.06704	0.589	1	ARPC4	2.44
cg15812115	chr5	2095356	0.1245	0.2301	0.589	1		91.28
cg23250322	chr16	10653180	0.1707	0.3156	0.589	1	EMP2	76.21
cg17140352	chr8	143025704	0.3119	0.5764	0.589	1		75.7
cg10459493	chr10	99625081	-0.265	0.4898	0.589	1	CRTAC1	93.85
cg01784220	chr8	8749278	0.147	0.2716	0.589	1	MFHAS1	87.72
cg18487987	chr11	111649976	0.1329	0.2456	0.589	1		88.65
cg23702568	chr10	88281502	0.05543	0.1024	0.589	1	WAPAL	4.02
cg27291182	chr1	235292133	-0.06505	0.1202	0.589	1	TOMM20	6.18
cg03627993	chrX	10136709	-0.168	0.3106	0.589	1	CLCN4	91.67
cg20097073	chr1	86046324	-0.1993	0.3683	0.589	1	CYR61	3.52
cg19322602	chr1	30757521	-0.1427	0.2638	0.589	1		90.73
cg12307092	chr21	45961033	-0.5432	1.004	0.589	1	KRTAP10-1	41.67
cg17130815	chr7	2558891	-0.05983	0.1106	0.589	1	LFNG	3.25
cg17215475	chr16	23260224	0.1844	0.3409	0.589	1		84.5
cg23062425	chr5	52083961	0.04332	0.08007	0.589	1	ITGA1	2.78
cg16473757	chr1	249199878	0.1302	0.2407	0.589	1	PGBD2	91.38
cg05989500	chr3	162012958	0.1363	0.2519	0.589	1		90.63
cg21170282	chr3	63898598	-0.03596	0.06646	0.589	1	ATXN7	2.29
cg19605672	chr12	26894783	0.2654	0.4905	0.589	1	ITPR2	41.61
cg02301439	chr6	130015451	0.114	0.2107	0.589	1	ARHGAP18	92.34
cg25176907	chr11	127139686	-0.2241	0.4143	0.589	1		93.9
cg00148935	chr3	16398839	-0.1531	0.283	0.589	1	RFTN1	65.76
cg16580912	chr16	88082656	-0.2857	0.528	0.589	1	BANP	80.83
cg11664307	chr9	34207335	0.08773	0.1621	0.589	1	UBAP1	91.83
cg14251844	chr15	69286434	-0.1502	0.2776	0.589	1	NOX5	89.67
cg01599028	chr9	21560260	-0.06769	0.1251	0.589	1	MIR31HG	3.6
cg15299393	chr9	28853670	-0.09226	0.1705	0.589	1	LINGO2	4.83
cg22389380	chr4	26077294	0.2792	0.5161	0.589	1		14.76
cg18388802	chr22	20004382	0.02583	0.04774	0.589	1	ARVCF	2.23
cg05273817	chr3	15043940	-0.2892	0.5345	0.589	1	NR2C2	90
cg02925187	chr13	114886195	0.6388	1.181	0.589	1	RASA3	43
cg18147018	chr20	58872971	-0.4271	0.7893	0.589	1	MIR646HG	75.32
cg16390680	chr22	42558814	0.07423	0.1372	0.589	1	TCF20	95.45
cg16033780	chr7	139211836	0.1612	0.298	0.589	1	CLEC2L	80.68
cg06044703	chr9	123691111	-0.04994	0.0923	0.589	1	TRAF1	3.48
cg09704630	chr19	55174433	0.2698	0.4987	0.589	1	LILRB4	70.13
cg08030987	chr4	83675202	-0.269	0.4972	0.589	1	MIR575	87.95
cg19369556	chr16	82661725	0.1461	0.2701	0.589	1	CDH13	9.25
cg23739048	chr1	165393661	-0.3812	0.7047	0.589	1	RXRG	64.34
cg17393568	chr4	190861806	-0.1135	0.2098	0.589	1	FRG1	9.42
cg23326633	chr1	185177216	0.1388	0.2565	0.589	1	SWT1	92.97
cg23191752	chr8	142138097	-0.09831	0.1817	0.589	1	DENND3	6.07
cg17411016	chr2	47100912	0.2121	0.3921	0.589	1		50.02
cg19783560	chr15	65655740	0.1537	0.2841	0.589	1	IGDCC3	85.72
cg00876112	chr3	150803666	-0.1426	0.2635	0.589	1	MED12L	9.93
cg00799121	chr5	178741283	0.136	0.2513	0.589	1	ADAMTS2	90.33
cg17529435	chrX	113816304	-0.1278	0.2362	0.589	1		4.23
cg15388872	chr5	57945662	0.1674	0.3095	0.589	1	RAB3C	61.43
cg12177010	chr15	44083728	0.08192	0.1514	0.589	1	SERF2	94.85
cg07125967	chr16	80208029	-0.1428	0.264	0.589	1		90.98
cg25612596	chr3	151987828	0.1008	0.1862	0.589	1	MBNL1	5.09
cg25726699	chr6	135826776	0.2129	0.3936	0.589	1	C6orf217	92.08
cg16589180	chr2	232344245	0.2839	0.5247	0.589	1		86.87
cg08470516	chr4	35497008	0.5612	1.037	0.589	1		84.66
cg13941393	chr19	2340820	0.1078	0.1992	0.589	1	SPPL2B	92.18
cg15423773	chr1	58531322	0.141	0.2606	0.589	1	DAB1	85.63
cg14180604	chr12	46951522	0.09554	0.1766	0.589	1	LOC100288798	93.93
cg27008118	chr3	58632284	0.1352	0.2498	0.589	1	FAM3D	91.66
cg13509665	chr12	27175357	-0.1705	0.3152	0.589	1	MED21	2.54
cg05812216	chr3	29517129	-0.1338	0.2474	0.589	1	RBMS3	91.88
cg10376725	chr14	64009472	0.1434	0.265	0.589	1	PPP2R5E	6.69
cg08857478	chr17	74722826	-0.09622	0.1779	0.589	1	JMJD6	10.2
cg19362774	chr8	6664522	-0.7185	1.328	0.589	1		92.56
cg02465068	chr6	90531624	0.1408	0.2603	0.589	1		89.29
cg13254359	chr16	48029413	-0.4156	0.7683	0.589	1		78.58
cg27164682	chr10	76266380	-0.2406	0.4448	0.589	1	ADK	91.54
cg26438819	chr7	43478770	0.1	0.1849	0.589	1	HECW1	93.03
cg16417909	chr20	54967165	-0.1101	0.2036	0.589	1	AURKA	4.63
cg19657024	chr19	58552569	0.1368	0.2529	0.589	1	ZSCAN1	91.8
cg13152130	chr6	118910203	-0.09292	0.1718	0.589	1	C6orf204	92.75
cg21796993	chrX	96522276	-0.1856	0.343	0.589	1	DIAPH2	91.33
cg08522775	chr1	46686733	0.2204	0.4074	0.589	1	LURAP1	76.26
cg15961042	chr12	38448956	-0.09763	0.1805	0.589	1		93.55
cg14506567	chr1	19299878	0.4639	0.8576	0.589	1		68.63
cg18528549	chr19	2191002	0.105	0.1941	0.589	1	DOT1L	91.6
cg25141264	chr22	47560578	0.146	0.2699	0.589	1	TBC1D22A	85.39
cg11407514	chr10	99094219	-0.1588	0.2935	0.589	1	FRAT2	5.62
cg17931641	chr7	25897232	0.06632	0.1226	0.589	1		4.89
cg03701870	chr17	75094652	-0.3238	0.5985	0.589	1	SEC14L1	59.22
cg23777036	chr3	105833351	-0.1161	0.2147	0.589	1		91.7
cg07907670	chr6	52191566	-0.1508	0.2787	0.589	1		90.41
cg08689015	chr18	31158533	-0.04641	0.08579	0.589	1	ASXL3	3.72
cg12122789	chr18	46420304	0.163	0.3012	0.589	1		89.35
cg23199852	chr1	204895065	-0.3006	0.5557	0.589	1	NFASC	62.88
cg12473606	chr1	22507416	-0.07251	0.134	0.589	1		94.82
cg02218444	chr21	45141396	0.1212	0.2241	0.589	1	PDXK	91.72
cg09878346	chr20	42180495	-0.2791	0.5159	0.589	1		56.58
cg19461896	chr10	37892709	0.1367	0.2527	0.589	1	MTRNR2L7	91.9
cg17800396	chr6	33749443	0.135	0.2495	0.589	1	LEMD2	86.61
cg21434081	chr4	25511306	0.1995	0.3688	0.589	1		86.07
cg01882541	chr4	189375874	0.4611	0.8524	0.589	1		60.02
cg11993114	chr1	115576328	0.08807	0.1628	0.589	1	TSHB	94.7
cg04986697	chr2	134326034	-0.1027	0.1898	0.589	1	NCKAP5	5.9
cg06913865	chr1	219239946	-0.3053	0.5644	0.589	1		77.66
cg09410243	chr11	3861512	-0.03327	0.0615	0.589	1	RHOG	2.12
cg13409174	chr2	61352525	-0.09137	0.1689	0.589	1	KIAA1841	93.71
cg18043773	chr6	32974906	-0.1562	0.2887	0.589	1	HLA-DOA	81.34
cg19459454	chr3	32509030	-0.3605	0.6664	0.589	1		67.39
cg04022555	chr17	8103571	0.1779	0.3289	0.589	1		4.42
cg27658254	chr8	142140021	-0.09514	0.1759	0.589	1	DENND3	4.3
cg21747542	chr9	976813	-0.049	0.09059	0.589	1	DMRT3	3.23
cg15830029	chr18	22907666	0.4481	0.8284	0.589	1	ZNF521	30.33
cg06103412	chr8	99982385	0.138	0.2551	0.589	1		86.38
cg17182540	chr12	124086654	-0.04461	0.08246	0.589	1	DDX55	2.02
cg09533699	chr22	22781676	-0.2208	0.4081	0.589	1		73.14
cg20628220	chr8	48793768	0.07386	0.1365	0.589	1	PRKDC	95.42
cg00062678	chr22	32928181	0.1711	0.3163	0.589	1	SYN3	82.71
cg07608611	chr8	11402219	0.1779	0.3289	0.589	1	BLK	90.47
cg10176457	chr19	797221	0.02489	0.04601	0.589	1	PTBP1	2.51
cg21411291	chrX	148577025	-0.2124	0.3926	0.589	1	IDS	89.4
cg00096898	chr3	38396823	-0.1904	0.352	0.589	1	XYLB	82.84
cg24567091	chr15	47140864	0.2767	0.5116	0.589	1		84.24
cg10855945	chr6	165751905	-0.08881	0.1642	0.589	1	PDE10A	93.26
cg09117515	chr13	52776135	0.2006	0.3708	0.589	1		38.58
cg11372934	chr4	1195318	-0.1082	0.2	0.589	1	LOC100130872	4.58
cg27599271	chr14	24809442	-0.1632	0.3018	0.589	1	RIPK3	3.08
cg07495127	chr5	15791403	0.2178	0.4026	0.589	1	FBXL7	87.13
cg09634812	chr10	128613595	0.2601	0.4809	0.589	1	DOCK1	84.36
cg01005535	chr16	356386	-0.1016	0.1878	0.589	1	AXIN1	91.51
cg09618291	chr2	149411300	0.2099	0.388	0.589	1	EPC2	42.11
cg07412502	chr22	45941235	-0.1489	0.2752	0.589	1	FBLN1	86.38
cg25351263	chr15	89158396	-0.1188	0.2196	0.589	1		91.76
cg10004976	chr21	46880279	0.01582	0.02924	0.589	1	COL18A1	98.71
cg22162422	chr2	100634259	0.08028	0.1484	0.589	1	AFF3	94.97
cg11801959	chr13	50123613	0.2197	0.4062	0.589	1	RCBTB1	82.05
cg21925063	chr22	31305428	0.1285	0.2375	0.589	1		88.81
cg05673204	chr4	183721729	-0.3031	0.5603	0.589	1	ODZ3	89.62
cg01845914	chr10	112752824	0.333	0.6156	0.589	1	SHOC2	82.07
cg04998202	chr1	61545546	0.4214	0.7791	0.589	1	NFIA	34.42
cg25912957	chr7	157405170	0.5126	0.9478	0.589	1	PTPRN2	59.43
cg13186790	chr4	10117514	-0.05717	0.1057	0.589	1	WDR1	2.73
cg23603789	chr2	242572545	0.0414	0.07654	0.589	1	THAP4	97.68
cg02289018	chr3	122186790	0.08244	0.1524	0.589	1	KPNA1	94.24
cg04248332	chr1	31423071	-0.2542	0.4699	0.589	1	SNORD103A	92.77
cg24509919	chr1	168230886	0.09299	0.1719	0.589	1		94.09
cg15505251	chr18	43685324	-0.262	0.4844	0.589	1	ATP5A1	75.65
cg01203153	chr5	180643432	0.4216	0.7794	0.589	1		26.52
cg03638940	chr12	58149384	-0.1012	0.1871	0.589	1	MARCH9	7.81
cg06670786	chr1	224701971	-0.1351	0.2498	0.589	1		92.88
cg01768395	chr16	13873833	0.5381	0.9949	0.589	1		76.91
cg05421464	chr15	62126810	0.2559	0.4732	0.589	1		50.06
cg03431067	chr16	367990	0.03781	0.0699	0.589	1	AXIN1	97.41
cg02712464	chr13	30951156	-0.1481	0.2737	0.589	1		4.44
cg10249606	chr12	58401694	0.09672	0.1788	0.589	1		93.83
cg11765405	chr15	45248833	0.1442	0.2666	0.589	1	C15orf43	87.39
cg09492721	chr17	72683096	0.2274	0.4205	0.589	1	RAB37	14.13
cg19290504	chr17	3867060	-0.1337	0.2472	0.589	1	ATP2A3	4.56
cg02580197	chr3	164915115	0.08868	0.164	0.589	1	SLITRK3	4.49
cg26107312	chr2	74685459	-0.03056	0.0565	0.589	1	WBP1	2.34
cg02095987	chrX	71435936	-0.2076	0.3839	0.589	1	PIN4	88.75
cg19823927	chrX	73523856	-0.2728	0.5044	0.589	1	ZCCHC13	83.79
cg14777209	chr20	46387749	0.1679	0.3105	0.589	1	SULF2	85.09
cg18687588	chr6	41835207	-0.4541	0.8395	0.589	1	USP49	91.45
cg10362929	chr10	1515270	-0.2259	0.4177	0.589	1	ADARB2	85.14
cg26205698	chr7	20151424	-0.1332	0.2463	0.589	1		89.97
cg03108777	chr6	31169142	0.1048	0.1937	0.589	1	HCG27	93.56
cg03792839	chr12	131422026	-0.123	0.2274	0.589	1		94.2
cg21621906	chr7	142494914	-0.02252	0.04164	0.589	1		0.83
cg13917504	chr7	130131258	0.2123	0.3925	0.589	1	MEST	55.99
cg24863052	chr18	11670317	-0.1396	0.2582	0.589	1		89.66
cg08778287	chr15	99499615	0.4874	0.9012	0.589	1	IGF1R	28.36
cg16527441	chr11	65545949	-0.1407	0.2601	0.589	1	DKFZp761E198	89.26
cg06810461	chr16	67518144	0.138	0.2551	0.589	1	AGRP	85.01
cg07292199	chr1	43734674	0.06766	0.1251	0.589	1	TMEM125	95.31
cg05616792	chr18	74844009	-0.019	0.03512	0.589	1	MBP	1.55
cg14817114	chr6	160812592	-0.08226	0.1521	0.589	1	SLC22A3	94.38
cg04338983	chr12	102108379	0.1148	0.2123	0.589	1	CHPT1	93.61
cg24512778	chr2	152684544	-0.01837	0.03397	0.589	1	ARL5A	1.98
cg08097121	chr2	111878479	-0.07187	0.1329	0.589	1	BCL2L11	4.09
cg06258581	chrX	64741193	0.1537	0.2842	0.589	1	LAS1L	91.86
cg24423282	chr11	47737085	0.03098	0.05729	0.589	1	AGBL2	1.6
cg16909758	chr12	77493734	-0.08818	0.1631	0.589	1		93.75
cg26196204	chr9	120318380	0.2031	0.3755	0.589	1		85.67
cg14321873	chr4	7859656	-0.1232	0.2277	0.589	1	AFAP1	92.44
cg19037307	chr6	43060799	-0.1029	0.1903	0.589	1	PTK7	92.5
cg09785391	chr18	5297098	0.04379	0.08096	0.589	1	ZFP161	2.97
cg04177091	chr16	1030166	0.3604	0.6664	0.589	1		10.26
cg14159046	chr5	137687666	0.0764	0.1413	0.589	1	KDM3B	94.49
cg21247874	chr9	37487279	0.2395	0.4429	0.589	1	POLR1E	66.82
cg13953394	chr12	5355214	0.1158	0.2142	0.589	1		91.78
cg08281583	chr11	61595223	-0.03922	0.07252	0.589	1	FADS2	2.71
cg13486406	chr7	113727612	-0.06886	0.1273	0.589	1		7.34
cg09843864	chr20	30653849	0.2864	0.5296	0.589	1	HCK	81.83
cg01950511	chr2	239289051	0.3004	0.5554	0.589	1	TRAF3IP1	44.63
cg09310718	chr9	19441929	-0.2855	0.528	0.589	1	ACER2	36.87
cg24482021	chr6	144471798	0.02673	0.04943	0.589	1	STX11	2.07
cg22939715	chr1	155225375	0.03962	0.07326	0.589	1	FAM189B	2.43
cg01186111	chr7	141116705	-0.1524	0.2818	0.589	1	TMEM178B	91.26
cg07529392	chr12	52215972	0.2679	0.4954	0.589	1	FIGNL2	67.65
cg06392426	chr19	10676186	0.02984	0.05517	0.589	1	KRI1	2.27
cg18082082	chr6	49937814	-0.1449	0.2679	0.589	1	DEFB113	92.71
cg02418442	chr12	17794855	0.5008	0.9261	0.589	1		21.17
cg20629455	chr2	37927157	0.1332	0.2463	0.589	1		94.57
cg00722493	chr13	113862964	-0.09463	0.175	0.589	1	PCID2	4.23
cg04771248	chr7	157072050	-0.1426	0.2637	0.589	1		7.75
cg18390406	chr12	109981110	0.1618	0.2992	0.589	1		81.6
cg24207068	chr17	78865662	0.4235	0.7831	0.589	1	RPTOR	40.62
cg01094748	chr8	38645271	0.07677	0.142	0.589	1	TACC1	4.72
cg17701243	chr1	33230565	-0.1163	0.2151	0.589	1	KIAA1522	92.47
cg06895911	chr9	100935245	0.3762	0.6958	0.589	1	CORO2A	89.36
cg19770723	chr1	2174895	0.1894	0.3503	0.589	1	SKI	80.3
cg15827843	chr5	1123765	-0.1041	0.1926	0.589	1		92
cg23576118	chr14	72398839	-0.2304	0.4261	0.589	1	RGS6	3.28
cg08613631	chr14	100621848	0.1445	0.2671	0.589	1	DEGS2	88.15
cg12812583	chr8	23567310	-0.04846	0.08961	0.589	1		3.28
cg11756387	chr1	32401244	-0.2187	0.4045	0.589	1	PTP4A2	86.9
cg12374081	chr9	132864294	-0.3483	0.644	0.589	1	GPR107	83.33
cg20677664	chr4	1980100	0.08934	0.1652	0.589	1	WHSC1	93.48
cg14141589	chr5	147668102	0.1846	0.3413	0.589	1	LOC102546294	81.69
cg17589866	chr2	29643465	-0.1792	0.3315	0.589	1	ALK	90.14
cg08935663	chr5	140309344	-0.1035	0.1913	0.589	1	PCDHAC1	93.83
cg15151654	chr16	11837531	0.2605	0.4818	0.589	1	TXNDC11	21.37
cg22330841	chr2	18537573	0.1298	0.24	0.589	1		91.36
cg19086836	chr11	104035713	0.1891	0.3497	0.589	1	PDGFD	84.6
cg24283019	chr6	32381449	-0.2116	0.3914	0.589	1		11.79
cg13338137	chr13	79169966	-0.07943	0.1469	0.589	1		2.98
cg17389956	chr12	126167667	0.3183	0.5887	0.589	1		73.24
cg06694012	chr2	2936423	0.1031	0.1907	0.589	1		92.86
cg09673602	chr6	30042630	-0.3565	0.6592	0.589	1	RNF39	7.54
cg10060399	chr16	725168	0.2523	0.4665	0.589	1	RHBDL1	30.04
cg08823435	chr3	14598714	-0.1017	0.1882	0.589	1		93.16
cg11288218	chr2	145279570	0.398	0.736	0.589	1	LINC01412	48.72
cg21069230	chr14	96176689	0.1901	0.3515	0.589	1	TCL1A	85.62
cg13379208	chr6	142564220	0.1596	0.2951	0.589	1		91.81
cg05923015	chr16	84856950	0.1033	0.1911	0.589	1	CRISPLD2	93.11
cg18089022	chr12	119696828	-0.3447	0.6374	0.589	1		61.08
cg13547223	chr9	140243378	0.11	0.2034	0.589	1	EXD3	89.17
cg10486424	chr6	155510565	-0.2522	0.4664	0.589	1	TIAM2	54.06
cg21355819	chr17	26520676	-0.1111	0.2055	0.589	1	NLK	92.61
cg25444041	chr10	80158390	0.237	0.4384	0.589	1		75.26
cg18181936	chr3	42846182	-0.04842	0.08954	0.589	1	HIGD1A	3.25
cg06467945	chr5	12691677	0.2098	0.388	0.589	1	LINC01194	89.86
cg26228531	chr3	135956534	0.1338	0.2474	0.589	1		92.51
cg11111772	chr9	91871678	0.1727	0.3193	0.589	1		88.87
cg20749212	chr11	31262762	-0.08395	0.1553	0.589	1		94.41
cg20862561	chr19	37701665	-0.08902	0.1646	0.589	1	ZNF585B	5
cg18800568	chr12	29938375	-0.1063	0.1966	0.589	1	TMTC1	91.72
cg21091217	chr20	21663450	-0.1298	0.2401	0.589	1	LOC101929608	92.24
cg23804075	chr5	96077028	-0.07737	0.1431	0.589	1	CAST	94.89
cg26535591	chr6	90996646	-0.2572	0.4756	0.589	1	BACH2	74.86
cg03791955	chr15	65024147	0.3703	0.6848	0.589	1		89.71
cg03757805	chr13	111521981	-0.5566	1.029	0.589	1	C13orf29	59.51
cg21654359	chr11	57133276	-0.2167	0.4007	0.589	1	P2RX3	66.13
cg09501274	chr1	43233067	0.03211	0.05939	0.589	1	LEPRE1	2.27
cg02770500	chr8	127079090	-0.08064	0.1491	0.589	1		94.54
cg12246852	chr10	63381341	0.3148	0.5822	0.589	1		76.39
cg01163173	chr12	2939387	0.08165	0.151	0.589	1	NRIP2	94.65
cg05866150	chr14	21317205	0.5415	1.001	0.589	1		40.21
cg10001219	chr11	112151121	-0.22	0.4068	0.589	1		6.5
cg09594873	chr14	73958699	0.08234	0.1523	0.589	1	HEATR4	5.31
cg02248514	chr14	32842070	-0.1892	0.35	0.589	1	AKAP6	87.96
cg13277926	chr16	85288022	-0.1535	0.2838	0.589	1		91.28
cg24656976	chr4	74279138	0.1082	0.2001	0.589	1	ALB	93.47
cg22707679	chr14	73639919	0.2858	0.5286	0.589	1	PSEN1	43.56
cg25397519	chr5	108526485	-0.292	0.5401	0.589	1	FER	90.21
cg02415491	chr14	24776629	-0.08761	0.162	0.589	1	NOP9	94.16
cg02762752	chr16	87511831	-0.2414	0.4465	0.589	1	ZCCHC14	83.78
cg15348041	chr3	192598418	0.161	0.2978	0.589	1	MB21D2	85.95
cg06842781	chr15	29562077	-0.04682	0.08658	0.589	1	NDNL2	2.83
cg00009196	chr20	19954588	0.2215	0.4097	0.589	1	RIN2	18.95
cg15302705	chr7	2884276	-0.2563	0.4741	0.589	1	GNA12	4.76
cg05706613	chr8	42114693	0.2263	0.4185	0.589	1	LOC101929897	88.1
cg07098059	chrX	152075668	-0.241	0.4456	0.589	1		25.98
cg26558618	chr20	43242411	0.1074	0.1986	0.589	1	PKIG	91.98
cg10700643	chr1	55270680	-0.2662	0.4923	0.589	1	C1orf177	93.15
cg07021052	chr2	20871279	-0.2558	0.4732	0.589	1		11.99
cg00591353	chr16	83670892	-0.2072	0.3833	0.589	1	CDH13	89.28
cg15519048	chr4	33091676	-0.4524	0.8368	0.589	1		55.22
cg17313432	chr13	109926968	0.6574	1.216	0.589	1		89.87
cg00238910	chr3	193713303	0.7304	1.351	0.589	1	LOC100128023	88.46
cg23046847	chr1	156359253	0.116	0.2145	0.589	1		93
cg00318877	chr11	28190822	-0.09762	0.1805	0.589	1	METT5D1	94.34
cg09945440	chr7	98983316	0.2057	0.3804	0.589	1	ARPC1B	39.41
cg25465334	chr15	40987557	-0.01851	0.03423	0.589	1	RAD51	1.82
cg07750130	chr7	1708114	0.2997	0.5544	0.589	1		82.71
cg00022900	chr8	94143534	0.1907	0.3528	0.589	1		87.14
cg11364511	chrX	47067208	-0.2316	0.4283	0.589	1	UBA1	94.58
cg11638164	chr9	133377406	0.1373	0.2539	0.589	1		85.38
cg18661237	chr19	3761197	-0.3502	0.6477	0.589	1	MRPL54	28.21
cg26606886	chr3	194470278	-0.08092	0.1497	0.589	1	LOC100507391	94.34
cg07258838	chr6	116867864	-0.1185	0.2192	0.589	1	FAM26D	92.45
cg20721022	chr19	54386355	-0.3024	0.5593	0.589	1	PRKCG	20.83
cg22933282	chr20	42018631	-0.2355	0.4356	0.589	1		72.33
cg10751900	chr1	43778909	0.1657	0.3065	0.589	1	TIE1	80.07
cg09044868	chr5	141871317	0.2528	0.4676	0.589	1		91.88
cg05633597	chrX	56258193	0.2136	0.3952	0.589	1	KLF8	77.88
cg04570910	chr12	12122983	-0.1201	0.2222	0.589	1		88.84
cg15621988	chr22	39770556	0.135	0.2497	0.589	1	SYNGR1	88.72
cg17663627	chr9	77812317	0.145	0.2682	0.589	1		74.98
cg04552531	chr22	39638361	-0.01922	0.03555	0.589	1	PDGFB	1.8
cg25538416	chr2	236653234	0.1731	0.3202	0.589	1	AGAP1	81.45
cg01484899	chr17	80554164	0.2694	0.4982	0.589	1	FOXK2	83.6
cg02627405	chr5	156883553	-0.1338	0.2475	0.589	1		87.22
cg08324400	chr5	2164903	0.8083	1.495	0.589	1		38.19
cg03775802	chr10	105978702	0.04045	0.07482	0.589	1	MIR609	2.59
cg09525589	chr9	140623464	-0.07258	0.1343	0.589	1	EHMT1	94.8
cg15482002	chr3	129323930	-0.3345	0.6186	0.589	1	PLXND1	44.7
cg13788341	chr4	185806687	-0.1308	0.2419	0.589	1		91.99
cg23764992	chr6	134067860	0.1823	0.3372	0.589	1	TARID	84.27
cg25797272	chr8	27999494	-0.09352	0.173	0.589	1	ELP3	93.53
cg05810074	chr20	58178556	0.29	0.5365	0.589	1	PHACTR3	62.74
cg24319076	chr12	132992955	0.1044	0.1931	0.589	1		92.02
cg11147190	chr1	243713739	-0.07643	0.1414	0.589	1	AKT3	94.02
cg01553388	chr7	158703170	0.2298	0.425	0.589	1	WDR60	75.19
cg22167985	chr9	135285411	0.07707	0.1426	0.589	1	C9orf171	4.22
cg27122367	chr1	110623889	0.1287	0.238	0.589	1	LINC01397	87.31
cg24079790	chr11	107993467	-0.1225	0.2266	0.589	1	ACAT1	91.23
cg09556999	chr1	209393306	-0.2689	0.4973	0.589	1		85.86
cg24596132	chr15	89456136	0.1271	0.2351	0.589	1	MFGE8	4.29
cg20638730	chr3	57968435	-0.3602	0.6663	0.589	1		71.55
cg13286525	chr4	188078670	0.08066	0.1492	0.589	1		95.01
cg10615686	chr1	234677343	-0.1316	0.2435	0.589	1		90.93
cg25965776	chr4	53823843	-0.2325	0.43	0.589	1	SCFD2	73.1
cg04742197	chr6	151334162	0.194	0.3588	0.589	1	MTHFD1L	75.87
cg19095265	chr7	3118318	-0.1925	0.356	0.589	1		82.91
cg02600349	chr22	39051817	-0.1625	0.3005	0.589	1	LOC646851	89.14
cg13201942	chr15	81344662	-0.2176	0.4025	0.589	1		12.19
cg02772159	chr5	171808623	0.08201	0.1517	0.589	1	SH3PXD2B	94.64
cg00087098	chr4	76598919	-0.06052	0.112	0.589	1	G3BP2	3.09
cg17421021	chr10	114879663	-0.08943	0.1654	0.589	1	TCF7L2	94.45
cg27347936	chr5	11390448	-0.09182	0.1698	0.589	1	CTNND2	93.21
cg16714091	chr9	18473902	0.1409	0.2607	0.589	1	ADAMTSL1	19.27
cg21131239	chrX	74376811	-0.394	0.7289	0.589	1	ABCB7	79.12
cg25155006	chr6	37138205	0.03127	0.05785	0.589	1	PIM1	2.36
cg00942285	chr1	163308750	0.1052	0.1946	0.589	1	NUF2	93.19
cg13427748	chr15	70767649	0.1504	0.2782	0.589	1		9.67
cg04931685	chr5	179015467	-0.09621	0.178	0.589	1	RUFY1	93.23
cg25601366	chr17	132826	0.2457	0.4545	0.589	1	RPH3AL	82.92
cg08724371	chr15	91442212	-0.09566	0.177	0.589	1		92.84
cg01241775	chrX	138287234	-0.3177	0.5878	0.589	1	FGF13	10.35
cg12206069	chr1	238702160	0.1033	0.191	0.589	1		94.28
cg19433305	chr7	2235569	-0.1135	0.21	0.589	1	MAD1L1	91.1
cg19940625	chr20	14194834	-0.3079	0.5697	0.589	1	MACROD2	70.12
cg26725891	chr15	23932412	-0.2678	0.4954	0.589	1	NDN	51.99
cg16308115	chr12	100742880	-0.1117	0.2066	0.589	1		93.25
cg02186409	chr13	28931547	-0.1547	0.2861	0.589	1	FLT1	89.48
cg22990500	chr1	207098900	-0.2512	0.4647	0.589	1		38.11
cg05339588	chr3	134125870	-0.1683	0.3114	0.589	1		28.45
cg21453575	chr2	13677157	-0.1689	0.3124	0.589	1		90.62
cg18361750	chr10	63509489	0.2215	0.4098	0.589	1	C10orf107	76.33
cg15666311	chr15	40355252	0.1092	0.202	0.589	1	SRP14-AS1	92.42
cg04226363	chr5	112043716	-0.04242	0.07848	0.589	1	APC	2.86
cg09614724	chr19	30719547	-0.04745	0.08779	0.589	1		2.79
cg23248051	chr5	113753120	-0.2419	0.4476	0.589	1	KCNN2	90.45
cg08484383	chr15	80528019	0.3994	0.7388	0.589	1	LINC01314	82.29
cg03454041	chr16	3534972	0.1611	0.2979	0.589	1	NAT15	85.48
cg23540018	chr15	65477595	0.08735	0.1616	0.589	1	CLPX	2.75
cg15109591	chr9	16151687	-0.1775	0.3283	0.589	1		84.72
cg24587879	chr12	95943131	-0.3314	0.613	0.589	1	USP44	37.92
cg25320496	chr2	130876007	0.4263	0.7887	0.589	1	POTEF	64.03
cg07230600	chr17	36207457	-0.1839	0.3403	0.589	1	YWHAEP7	88.34
cg09764980	chr2	84742902	-0.1887	0.3491	0.589	1	DNAH6	94.71
cg19949241	chr4	114238881	-0.09898	0.1831	0.589	1	ANK2	92.64
cg00174428	chr1	165204791	0.1388	0.2569	0.589	1	LMX1A	10.07
cg21697172	chr14	60952931	-0.09099	0.1683	0.589	1	C14orf39	4.87
cg12820122	chr11	76156044	-0.05443	0.1007	0.589	1	C11orf30	3.91
cg26222642	chrX	77092720	0.1254	0.232	0.589	1	MAGT1	92.04
cg12024422	chr13	74508670	-0.3049	0.564	0.589	1	KLF12	76.06
cg23429306	chr2	29287725	-0.2772	0.5128	0.589	1	C2orf71	92.32
cg07077858	chr17	46620300	0.1019	0.1885	0.589	1	HOXB2	4
cg14984257	chr2	8822600	-0.2986	0.5524	0.589	1	ID2	37.5
cg16681246	chr2	65541310	0.09386	0.1736	0.589	1	SPRED2	93.83
cg08186575	chr19	4371730	0.1286	0.238	0.589	1	SH3GL1	92.44
cg20123962	chr18	3845703	-0.1998	0.3697	0.589	1	DLGAP1	91.66
cg17632299	chr13	53312966	-0.1444	0.2672	0.589	1	LECT1	5.89
cg00423453	chr11	5372944	-0.2026	0.3748	0.589	1	OR51B6	79.38
cg26041076	chr17	236249	0.1769	0.3273	0.589	1		8.42
cg17555594	chr8	61606569	-0.1141	0.211	0.589	1	CHD7	92.22
cg21052766	chr11	20134289	0.2616	0.484	0.589	1	NAV2	57.6
cg05702364	chr2	145170848	-0.145	0.2683	0.589	1	ZEB2	90.97
cg06380820	chr10	134698765	-0.1895	0.3507	0.589	1		87.57
cg05200715	chr12	75603748	0.2976	0.5506	0.589	1	KCNC2	64.79
cg08024127	chr15	55611607	0.149	0.2757	0.589	1	PIGB	6.36
cg19532091	chr19	2984130	-0.1585	0.2933	0.589	1	TLE6	11.27
cg00491851	chr17	40760955	-0.06702	0.124	0.589	1	FAM134C	1.88
cg23909387	chr11	57577585	0.06307	0.1167	0.589	1	CTNND1	95.52
cg00416882	chr18	44495671	0.1454	0.2691	0.589	1	PIAS2	89.44
cg02161761	chr8	120868748	0.2327	0.4306	0.589	1	DSCC1	36.9
cg06865501	chr3	132254943	-0.1438	0.266	0.589	1	DNAJC13	90.33
cg04154502	chr19	3831293	0.3128	0.5787	0.589	1	ZFR2	69.03
cg16870655	chr19	57996678	-0.6058	1.121	0.589	1		77.34
cg23637004	chr20	10414904	-0.09391	0.1738	0.589	1	C20orf94	7.21
cg00190611	chr17	34982511	0.2856	0.5284	0.589	1		35.3
cg10992465	chr1	9504049	0.1778	0.329	0.589	1		88.44
cg17754805	chr12	42632306	-0.1997	0.3695	0.589	1	YAF2	9.12
cg04287191	chrX	153210222	-0.178	0.3293	0.589	1	RENBP	7.48
cg25868286	chr17	42092488	0.05956	0.1102	0.589	1	TMEM101	4.49
cg11697120	chr11	14201330	0.213	0.3941	0.589	1	SPON1	88.42
cg19619258	chr2	70944741	-0.6859	1.269	0.589	1	ADD2	87.26
cg24628462	chr17	47480679	-0.2291	0.4239	0.59	1		62.4
cg10785622	chr4	85403409	0.1259	0.233	0.59	1		6.19
cg08074304	chr3	38784901	0.2007	0.3713	0.59	1	SCN10A	84.96
cg01357135	chr3	160475128	-0.1779	0.3292	0.59	1	PPM1L	12.91
cg04120686	chr3	169384410	0.1128	0.2086	0.59	1		5.52
cg16611373	chr11	75693980	-0.11	0.2035	0.59	1	UVRAG	91.31
cg05606573	chr6	119497944	-0.1197	0.2214	0.59	1		93.91
cg26124719	chr17	70695293	0.1357	0.2512	0.59	1	SLC39A11	95.09
cg10113231	chr3	23958877	0.03296	0.06099	0.59	1	NKIRAS1	1.17
cg19026802	chr12	131443260	-0.07557	0.1398	0.59	1	GPR133	94.11
cg11784623	chr4	164264822	-0.05826	0.1078	0.59	1	NPY5R	3.94
cg02511231	chr5	170738274	0.02795	0.05172	0.59	1	TLX3	1.22
cg02003231	chr17	55822851	-0.1728	0.3197	0.59	1	CCDC182	85.3
cg23668190	chr21	46392347	0.1728	0.3198	0.59	1	C21orf70	79.49
cg07518214	chr1	117489019	0.0941	0.1741	0.59	1	PTGFRN	93.67
cg06878166	chr1	218682104	-0.1619	0.2995	0.59	1	MIR548F3	91.58
cg03471047	chr15	51455849	-0.3256	0.6025	0.59	1		12.46
cg05295536	chr6	30749628	0.2667	0.4935	0.59	1		39.74
cg23189583	chr22	21456568	-0.2149	0.3977	0.59	1	BCRP2	49.13
cg09867002	chr10	1416776	1.112	2.058	0.59	1	ADARB2	85.15
cg19621427	chr1	14220614	-0.2831	0.5239	0.59	1		80.88
cg11199172	chr17	46707338	-0.2221	0.411	0.59	1		91.29
cg15947598	chr7	4671260	0.3067	0.5674	0.59	1		63.89
cg24877185	chr16	81232539	-0.2394	0.443	0.59	1	PKD1L2	78.95
cg27452185	chr11	92648753	0.02943	0.05446	0.59	1		99.06
cg06873351	chr17	60770405	0.1777	0.3287	0.59	1	MRC2	83.29
cg12590051	chr12	54398891	0.06646	0.123	0.59	1		4.96
cg07366920	chr19	53662490	-0.05842	0.1081	0.59	1	ZNF347	3.24
cg05784862	chr17	25799018	0.3799	0.703	0.59	1	KSR1	74.07
cg21965501	chr15	89759848	0.1115	0.2062	0.59	1	RLBP1	91.73
cg26581845	chr22	18601993	0.1944	0.3597	0.59	1	TUBA8	87.95
cg25268863	chr2	56116062	0.1318	0.2439	0.59	1	EFEMP1	87.74
cg15734436	chr6	33047185	0.1844	0.3411	0.59	1	HLA-DPB1	85.11
cg00218146	chr15	31619396	-0.0147	0.0272	0.59	1	KLF13	1.41
cg04053571	chr12	132847770	0.1367	0.253	0.59	1	GALNT9	88.94
ch.1.2435132F	chr1	100543910	0.2642	0.4889	0.59	1	HIAT1	5.49
cg15631418	chr3	165340805	-0.1854	0.3431	0.59	1		82.74
cg10323921	chr12	127940906	-0.4878	0.9027	0.59	1		16.86
cg24480926	chr12	131919579	-0.4098	0.7583	0.59	1		71.42
cg18522102	chr13	60970987	-0.06421	0.1188	0.59	1	TDRD3	3.94
cg18438614	chr11	44068985	0.1648	0.305	0.59	1	ACCSL	87.34
cg18440125	chr22	35933514	0.1799	0.333	0.59	1		19.32
cg02019635	chrX	101145699	-0.1164	0.2154	0.59	1	ZMAT1	93.35
cg27569907	chr3	24545179	0.2056	0.3805	0.59	1		7.29
cg03734323	chr10	48413956	-0.1224	0.2266	0.59	1	GDF2	90.37
cg07101208	chr1	88298973	0.09532	0.1764	0.59	1		93.72
cg04562714	chr16	22645718	0.3123	0.5779	0.59	1		70.27
cg24422283	chr17	78210908	0.05803	0.1074	0.59	1	SLC26A11	97.62
cg24014805	chr21	44261237	0.1501	0.2777	0.59	1		79.82
cg07897508	chr1	44501079	0.3782	0.6998	0.59	1		84.17
cg22141067	chr3	158367781	0.2998	0.5548	0.59	1	GFM1	40.86
cg03202884	chr19	19248891	-0.1401	0.2592	0.59	1	TMEM161A	6.27
cg25078737	chr1	151830793	0.3255	0.6023	0.59	1		42.64
cg21755709	chr21	45149398	0.24	0.444	0.59	1	PDXK	40.25
cg14399552	chr17	41382237	0.2185	0.4044	0.59	1		82.5
cg17919323	chr1	200518311	-0.1139	0.2107	0.59	1		92.05
cg10458142	chr19	53074012	0.07475	0.1383	0.59	1	ZNF701	6.46
cg13258296	chr9	101889544	-0.1446	0.2675	0.59	1	TGFBR1	91.43
cg22777979	chr11	134283252	0.4662	0.8627	0.59	1	B3GAT1	6.95
cg16789995	chr12	13152456	-0.1563	0.2893	0.59	1	HEBP1	87.74
cg07955209	chr19	49276042	0.1098	0.2032	0.59	1		92.15
cg11194118	chr10	134790922	-0.221	0.4089	0.59	1		83.08
cg24726064	chr19	41770190	-0.04824	0.08928	0.59	1	HNRNPUL1	3.4
cg06273402	chr4	114240074	0.1544	0.2857	0.59	1	ANK2	92.31
cg12024530	chr12	53693340	0.2068	0.3828	0.59	1	C12orf10	25.58
cg11838475	chr2	241556683	-0.1344	0.2486	0.59	1	CAPN10	90.21
cg22336004	chr1	66258035	-0.06848	0.1267	0.59	1	PDE4B	3.81
cg23146534	chr7	99149191	0.1853	0.343	0.59	1	C7orf38	7.8
cg05531670	chr15	34870365	0.4765	0.8818	0.59	1	GOLGA8B	59.36
cg22546929	chr13	62040667	-0.2563	0.4742	0.59	1		87.57
cg16934989	chr21	44507465	0.1471	0.2722	0.59	1		85.07
cg02914429	chr1	156722206	-0.04323	0.08	0.59	1	HDGF	3.09
cg22334059	chr8	93075561	0.1191	0.2204	0.59	1	RUNX1T1	91.71
cg00542351	chr3	47934654	-0.233	0.4311	0.59	1	MAP4	78.97
cg19966146	chr6	49466300	-0.2537	0.4695	0.59	1	GLYATL3	91.69
cg19680696	chr15	25474735	0.1784	0.3301	0.59	1	SNORD115-15	87.84
cg21322181	chr14	50779411	-0.02149	0.03976	0.59	1	ATP5S	1.98
cg09233467	chr2	10857562	0.07189	0.133	0.59	1		94.72
cg10008454	chr16	29708633	0.1271	0.2352	0.59	1	QPRT	87.93
cg09596260	chr16	50338380	0.03521	0.06516	0.59	1	ADCY7	98.25
cg03763860	chr22	41741892	0.09824	0.1818	0.59	1	ZC3H7B	93.53
cg10216017	chr3	58131667	-0.1313	0.2429	0.59	1	FLNB	91.08
cg11895993	chr8	125071203	-0.1713	0.317	0.59	1	FER1L6-AS2	88.02
cg07434707	chr6	91296135	-0.07634	0.1413	0.59	1	MAP3K7	4.03
cg10186182	chr1	202558844	0.1125	0.2083	0.59	1		89.42
cg10071009	chr9	19229618	0.4012	0.7426	0.59	1	DENND4C	50.57
cg12966865	chr1	249120241	0.09096	0.1683	0.59	1	MIR3124	4.06
cg10726463	chr22	38243770	-0.07595	0.1406	0.59	1	MIR659	93.96
cg14375461	chr9	135458625	0.2724	0.504	0.59	1	BARHL1	21.89
cg26899651	chr17	75441392	0.2766	0.5119	0.59	1	SEPT9	13.18
cg03396889	chr17	18018049	-0.1978	0.366	0.59	1	MYO15A	81.69
cg02921875	chr1	227616258	-0.09707	0.1797	0.59	1		93.16
cg23739623	chr9	127358238	0.1259	0.233	0.59	1	NR6A1	91.06
cg04779737	chr17	6082551	-0.1822	0.3373	0.59	1		16.57
cg00355212	chr12	14720529	-0.04484	0.08299	0.59	1	PLBD1-AS1	2.94
cg02881664	chr17	15356021	0.1311	0.2426	0.59	1	CDRT4	91.01
cg00954025	chr2	219094205	-0.1041	0.1927	0.59	1	ARPC2	3.55
cg03693471	chr19	45867085	0.1349	0.2496	0.59	1	ERCC2	90.63
cg06895752	chr14	94890401	0.5131	0.9496	0.59	1		57.53
cg19954884	chr4	129775763	-0.07787	0.1441	0.59	1	JADE1	3.65
cg01630687	chr18	23713650	-0.2658	0.492	0.59	1	PSMA8	77.3
cg04184807	chr9	128231148	0.1267	0.2345	0.59	1	MAPKAP1	91.36
cg03486411	chr16	3174915	-0.1028	0.1902	0.59	1		4.78
cg13958456	chr20	23014939	0.1709	0.3163	0.59	1	SSTR4	81.4
cg11973382	chr10	114139276	-0.1146	0.2122	0.59	1	ACSL5	92.58
cg05944830	chr3	193185120	-0.1112	0.2058	0.59	1	ATP13A4	92.58
cg16189722	chr7	73668877	-0.03487	0.06454	0.59	1	RFC2	2.5
cg18935586	chr16	85196736	0.06306	0.1167	0.59	1		95.05
cg14333666	chr20	60076649	0.1423	0.2634	0.59	1	CDH4	90.14
cg00212275	chr2	112472694	-0.4267	0.7897	0.59	1		54.44
cg26781109	chr17	44845861	-0.1441	0.2667	0.59	1	WNT3	91.78
cg09682913	chr2	30455589	-0.03591	0.06647	0.59	1	LBH	2.23
cg22828706	chr4	47833370	0.1625	0.3008	0.59	1	CORIN	77.93
cg03253449	chr9	14213559	0.385	0.7125	0.59	1	NFIB	71.01
cg16066771	chr12	2760655	0.1515	0.2804	0.59	1	CACNA1C	85.88
cg08375286	chr6	33291937	-0.07829	0.1449	0.59	1	DAXX	3.61
cg01380533	chr16	68262681	-0.1213	0.2245	0.59	1	ESRP2	93.79
cg13353683	chr17	40574819	-0.06762	0.1252	0.59	1	PTRF	4.01
cg05185586	chr2	37853030	0.1543	0.2857	0.59	1		89.56
cg02632643	chr19	8370165	0.02352	0.04353	0.59	1	CD320	98.23
cg09391093	chr10	38265555	0.04678	0.08658	0.59	1	ZNF25	3.31
cg09526218	chr19	5575875	-0.1307	0.2419	0.59	1		92.07
cg23700563	chr13	111226725	0.2498	0.4624	0.59	1		79.26
cg23232615	chr10	31608212	-0.06067	0.1123	0.59	1	ZEB1	4.01
cg21289499	chr14	102783090	0.03071	0.05683	0.59	1	ZNF839	2.32
cg13084705	chr5	77616470	0.1785	0.3305	0.59	1		17.55
cg00850453	chr7	12726919	-0.03718	0.06882	0.59	1	ARL4A	2.69
cg08478189	chr2	208030666	-0.06072	0.1124	0.59	1	KLF7	6.29
cg12417176	chr15	55788778	-0.1229	0.2275	0.59	1	DYX1C1	94.06
cg07123022	chr14	76394423	-0.07611	0.1409	0.59	1	TTLL5	94.44
cg07186767	chr2	8788819	0.08122	0.1503	0.59	1		94.58
cg00279363	chr11	126812034	-0.07216	0.1336	0.59	1	KIRREL3-AS2	94.6
cg00755043	chr9	91150159	-0.09824	0.1818	0.59	1	NXNL2	4.94
cg11671913	chr5	43017685	-0.03558	0.06585	0.59	1		2.39
cg15437612	chr22	39928986	-0.05425	0.1004	0.59	1	RPS19BP1	3.44
cg09942303	chr4	166248675	-0.06642	0.1229	0.59	1	SC4MOL	7.15
cg11372636	chr6	110299485	0.3473	0.6428	0.59	1	GPR6	11.36
cg20686679	chr15	78390707	0.1381	0.2556	0.59	1	SH2D7	90.05
cg20742318	chr6	53409998	0.01856	0.03436	0.59	1	GCLC	1.45
cg21400549	chr1	212588848	0.3352	0.6204	0.59	1	TMEM206	26.06
cg25286584	chr3	107423530	-0.1108	0.2051	0.59	1	BBX	93.02
cg12721952	chr1	2337711	0.1377	0.2549	0.59	1	PEX10	84.76
cg04269641	chr17	42422442	0.0687	0.1272	0.59	1	GRN	4.15
cg07654678	chr16	84001731	-0.03633	0.06725	0.59	1	NECAB2	2.88
cg09704049	chr3	38348016	0.1061	0.1964	0.59	1	SLC22A14	87.9
cg15815318	chr14	60195269	-0.2283	0.4225	0.59	1	RTN1	83.02
cg21561597	chrX	54954164	0.08145	0.1508	0.59	1	TRO	94.56
cg15017230	chrX	70813352	-0.1853	0.3429	0.59	1	ACRC	55.83
cg05691475	chr1	188747861	0.1497	0.277	0.59	1		90.76
cg06917450	chr1	38156652	1.208	2.237	0.59	1	C1orf109	29.11
cg02049522	chr12	6862726	-0.06927	0.1282	0.59	1	MLF2	3.84
cg04949149	chr12	49505053	0.275	0.5091	0.59	1	LMBR1L	38.07
cg16481281	chr19	55880843	-0.03925	0.07266	0.59	1	IL11	2.41
cg12573499	chr14	101520412	0.1419	0.2627	0.59	1	MIR134	89.53
cg19989254	chr10	45466743	-0.1232	0.228	0.59	1	RASSF4	84.32
cg27644622	chr8	124085291	-0.05081	0.09406	0.59	1	WDR67	2.93
cg17269581	chr17	16876375	0.1706	0.3157	0.59	1	TNFRSF13B	79.44
cg03325702	chr16	70899995	0.2608	0.4827	0.59	1	HYDIN	87.95
cg04029612	chr17	5014751	0.02429	0.04496	0.59	1	ZNF232	1.72
cg11306179	chr4	86020267	-0.0679	0.1257	0.59	1		94.33
cg21712805	chr1	151759029	0.1069	0.1979	0.59	1	TDRKH	94.37
cg07260333	chr16	89986946	-0.1741	0.3223	0.59	1	MC1R	87.57
cg21874193	chr12	11174898	-0.06819	0.1262	0.59	1	TAS2R19	95.1
cg08999613	chr12	106853580	-0.1494	0.2765	0.59	1	POLR3B	91.78
cg15779457	chr1	244481810	0.3302	0.6112	0.59	1		63.32
cg13049859	chr3	58132134	0.1082	0.2003	0.59	1	FLNB	92.76
cg11601254	chr10	28491050	0.07934	0.1469	0.59	1	MPP7	94.87
cg12415435	chr2	85195423	0.2865	0.5303	0.59	1		69.1
cg15783470	chr7	1010557	-0.09689	0.1794	0.59	1	COX19	93.35
cg00030427	chr6	169562540	0.1465	0.2712	0.59	1		87.1
cg20570109	chr8	103540783	0.5651	1.046	0.59	1		38.88
cg25711529	chr4	177699889	-0.1038	0.1921	0.59	1	VEGFC	92.73
cg23411470	chr11	4414204	0.1484	0.2747	0.59	1	TRIM21	91.56
cg09393817	chr5	57129540	-0.1114	0.2062	0.59	1		91.45
cg08085597	chr6	31164776	-0.5804	1.074	0.59	1	HCG27	57.61
cg22332388	chr8	64081173	-0.03723	0.06891	0.59	1	YTHDF3	2.9
cg16746026	chr10	31273335	-0.1377	0.255	0.59	1	ZNF438	94.46
cg03766495	chr11	47599060	0.1268	0.2348	0.59	1	KBTBD4	90.82
cg25422517	chrX	63411230	-0.1315	0.2435	0.59	1	FAM123B	89.03
cg08900864	chr17	27696160	0.09242	0.1711	0.59	1		94.33
cg00171290	chr7	1160746	-0.05187	0.09602	0.59	1	C7orf50	95.84
cg08014937	chr16	88093877	0.1197	0.2215	0.59	1	BANP	88.94
cg07705650	chr4	81229357	0.1062	0.1966	0.59	1		96.02
cg10600599	chr10	43323001	0.2577	0.4771	0.59	1	BMS1	39.94
cg08221811	chr20	61733863	-0.08888	0.1645	0.59	1	HAR1A	5.38
cg00383909	chr3	49044727	-0.07869	0.1457	0.59	1	WDR6	4.25
ch.16.296248R	chr16	6867102	-0.3385	0.6267	0.59	1	A2BP1	5.92
cg08627996	chr12	98973173	0.1432	0.2652	0.59	1		87.37
cg25510687	chr3	107737037	-0.1152	0.2132	0.59	1		91.9
cg14861020	chr8	1772352	-0.1268	0.2347	0.59	1	ARHGEF10	6.76
cg13223677	chr6	10534773	-0.3609	0.6682	0.59	1	GCNT2	83.87
cg12295739	chr2	70123472	-0.1036	0.1917	0.59	1	SNRNP27	94.18
cg14977267	chr12	121426656	0.08374	0.155	0.59	1	HNF1A	94.39
cg24347838	chr3	180398017	-0.261	0.4832	0.59	1	CCDC39	5.18
cg15164180	chr2	241846931	0.212	0.3924	0.59	1		67.51
cg00100804	chr9	123836087	0.1538	0.2848	0.59	1		91.27
cg26157333	chr11	111742790	0.1133	0.2098	0.59	1	ALG9	93.02
cg06051581	chr20	21368840	0.1507	0.279	0.59	1	XRN2	89.65
cg08492886	chr6	13487879	-0.01591	0.02945	0.59	1	GFOD1	1.64
cg16850077	chr20	47662639	-0.0977	0.1809	0.59	1	CSE1L	2.82
cg07840318	chr4	2421411	0.2696	0.4991	0.59	1	ZFYVE28	30.08
cg23519755	chr17	44124560	-0.5243	0.9707	0.59	1	KANSL1	71.31
cg16647642	chr4	42867633	0.2109	0.3905	0.59	1		42.64
cg11682774	chr11	59193835	-0.07456	0.138	0.59	1		95.05
cg04784458	chr5	158349635	-0.118	0.2186	0.59	1	EBF1	91.2
cg10241561	chr17	9745863	0.2326	0.4307	0.59	1	GLP2R	53.54
cg05870818	chr19	7765019	0.2891	0.5353	0.59	1	FCER2	73
cg19769628	chr14	32947453	0.1525	0.2824	0.59	1	AKAP6	86.99
cg06894600	chr9	99449161	0.09198	0.1703	0.59	1		2.34
cg13853823	chr11	119166116	-0.4325	0.8007	0.59	1	CBL	74.2
cg27636598	chr17	67409682	-0.06513	0.1206	0.59	1	MAP2K6	95.7
cg02490253	chr18	10414355	0.1292	0.2392	0.59	1		86.05
cg21724662	chr9	6215640	-0.1448	0.268	0.59	1	IL33	90.83
cg01657434	chr2	235809447	0.12	0.2221	0.59	1		90.89
cg04145553	chr19	52838739	-0.04383	0.08114	0.59	1	ZNF610	96.52
cg12427262	chr12	65218246	0.08383	0.1552	0.59	1	TBC1D30	6.82
cg03454250	chr16	73578307	-0.2511	0.465	0.59	1		9.03
cg17911788	chr17	44343683	0.2405	0.4453	0.59	1		5.86
cg11925877	chr2	173984333	0.1392	0.2577	0.59	1	ZAK	86.67
cg18263451	chr1	25573180	-0.01587	0.02939	0.59	1	C1orf63	1.38
cg10198982	chr1	232061038	0.1183	0.219	0.59	1	DISC1-IT1	91.51
cg08476364	chr7	6370717	-0.1249	0.2312	0.59	1	C7orf70	90.46
cg07331053	chr8	27347861	-0.09594	0.1776	0.59	1	EPHX2	93.04
cg07653186	chr12	129156325	0.2661	0.4926	0.59	1	TMEM132C	58.91
cg09563846	chr11	875758	0.05573	0.1032	0.59	1	CHID1	97.28
cg09372819	chr11	60153093	0.1922	0.3559	0.59	1	MS4A7	85.98
cg23529936	chr8	94842393	0.3537	0.6549	0.59	1		86.48
cg13823553	chr15	56034801	0.019	0.03519	0.59	1	PRTG	1.68
cg19672421	chr5	95919971	0.08048	0.149	0.59	1	LOC101929710	94.82
cg16665765	chr3	37934293	-0.1833	0.3394	0.59	1	CTDSPL	44.16
cg02052403	chr9	119330009	0.1197	0.2216	0.59	1	ASTN2	93.56
cg27158293	chr1	75699335	-0.31	0.5739	0.59	1	SLC44A5	7.63
cg01957751	chr8	143361586	0.0238	0.04407	0.59	1	TSNARE1	98.61
cg13332184	chr7	56167693	0.06883	0.1274	0.59	1		94.63
cg04674508	chr6	29975239	-0.21	0.3889	0.59	1	HLA-J	22.19
cg11391428	chr2	217147701	0.1257	0.2328	0.59	1	MARCH4	86.27
cg04831076	chr5	135186521	0.2275	0.4213	0.59	1	LOC153328	83.56
cg11094122	chr20	35579338	0.0491	0.09091	0.59	1	SAMHD1	2.87
cg03560821	chr20	2842523	-0.1492	0.2762	0.59	1	VPS16	86.53
cg22054362	chr19	57050367	0.04563	0.08449	0.59	1	ZFP28	2.19
cg17475404	chr15	33120890	0.1348	0.2496	0.59	1	FMN1	92.4
cg18200828	chr14	22236018	0.1189	0.2202	0.59	1		93.99
cg02503808	chr4	7069936	0.2309	0.4275	0.59	1	GRPEL1	9.53
cg07523753	chr1	2979582	-0.2134	0.3952	0.59	1	FLJ42875	77.85
cg15774180	chr12	63477249	-0.2092	0.3874	0.59	1		84.63
cg01249229	chr1	113059916	0.291	0.5387	0.59	1	WNT2B	91.37
cg22812684	chr1	70035392	-0.1401	0.2594	0.59	1		9.36
cg17009813	chr14	77041277	-0.2255	0.4175	0.59	1		79.8
cg09389615	chr2	122590651	-0.2134	0.3951	0.59	1		87.2
cg01830886	chr1	39636619	0.0923	0.1709	0.59	1	MACF1	92.85
cg27231422	chr19	18266272	0.128	0.2369	0.59	1	PIK3R2	87.4
cg25815753	chr19	1261187	-0.01656	0.03066	0.59	1		1.54
cg24688143	chr7	157462683	-0.2484	0.46	0.59	1	PTPRN2	75.84
cg11689439	chr12	105593962	-0.1108	0.2051	0.59	1	APPL2	92.93
cg01647396	chr3	110095231	-0.1368	0.2533	0.59	1		90.95
cg18563347	chr2	108158860	-0.1025	0.1897	0.59	1		93.61
cg00305281	chr22	42316176	-0.1429	0.2646	0.59	1		7.9
cg09330722	chr20	32956710	-0.08708	0.1612	0.59	1	ITCH	93.3
cg19900764	chr7	111560233	-0.09903	0.1834	0.59	1	DOCK4	92.9
cg04207378	chr10	121460418	0.1814	0.336	0.59	1		87.24
cg02400725	chr6	70579618	0.1341	0.2482	0.59	1	COL19A1	90.46
cg10156681	chr8	141672830	-0.1023	0.1895	0.59	1	PTK2	92.45
cg18751037	chr20	60933723	-0.2277	0.4217	0.59	1	LAMA5	43.84
cg17722664	chr15	66797429	-0.02329	0.04312	0.59	1	ZWILCH	2.65
cg24787592	chr19	13273612	-0.09715	0.1799	0.59	1		5.97
cg27133959	chr3	66771311	0.4148	0.768	0.59	1		85.41
cg14545305	chr2	171670978	-0.03997	0.07401	0.59	1		2.24
cg18985032	chr3	50451707	-0.07571	0.1402	0.59	1	CACNA2D2	94.85
cg12937925	chr4	107174077	-0.1932	0.3578	0.59	1	TBCK	91.6
cg06536967	chr1	35224064	0.1267	0.2346	0.59	1	GJB5	87.82
cg27611562	chr12	1239114	-0.1763	0.3265	0.59	1	ERC1	93.46
cg22505746	chr1	156052948	-0.04108	0.07607	0.59	1	MEX3A	2.13
cg03514340	chr3	45002319	0.06284	0.1164	0.59	1	ZDHHC3	94.82
ch.6.624003F	chr6	25317643	0.2613	0.4838	0.59	1	LRRC16A	15.24
cg16674006	chr14	80682663	0.1748	0.3237	0.59	1	DIO2	88.8
cg01621034	chr6	26190175	-0.09083	0.1682	0.59	1	HIST1H4D	94.38
cg19827883	chr9	100755480	0.1235	0.2286	0.59	1	ANP32B	7.34
cg03055649	chr1	39800299	0.3728	0.6904	0.59	1	MACF1	91.6
cg19316579	chr10	100843963	-0.5059	0.9368	0.59	1	HPSE2	51.86
cg05796475	chr3	29067859	-0.5281	0.9779	0.59	1		72.44
cg07799639	chr16	66832606	0.1031	0.1909	0.59	1	CCDC79	93.85
cg10010219	chr1	156218091	0.1615	0.2991	0.59	1	PAQR6	85.49
cg26705583	chr5	65017946	-0.06518	0.1207	0.59	1	SGTB	4.98
cg11537379	chr14	105714713	-0.01788	0.0331	0.59	1	BRF1	1.73
cg14847514	chr12	72340376	-0.07318	0.1355	0.59	1	TPH2	95.41
cg00661010	chr6	153323879	-0.1074	0.1989	0.59	1	MTRF1L	3.11
cg04450287	chr17	50921763	-0.1254	0.2322	0.59	1		90.24
cg06096373	chr17	13339885	0.1274	0.2359	0.59	1		90.51
cg07068942	chr3	156806752	-0.02965	0.05491	0.59	1		1.13
cg02434836	chr4	568205	0.2457	0.455	0.59	1		8.89
cg05852845	chr11	123678299	0.3208	0.5941	0.59	1	OR6M1	87.3
cg01774335	chr17	5288654	0.08425	0.156	0.59	1	RABEP1	93.79
cg15933979	chr1	33548483	-0.2466	0.4567	0.59	1	AZIN2	57.42
cg16072391	chr10	83910411	-0.1946	0.3604	0.59	1	NRG3	89.6
cg25054705	chr17	19998939	-0.2304	0.4267	0.59	1	CYTSB	68.56
cg23020600	chr1	15256123	-0.1613	0.2986	0.59	1	KIAA1026	92.4
cg21489662	chr15	25479313	0.273	0.5055	0.59	1	SNORD115-35	59.84
cg09871685	chr1	164290179	-0.3673	0.6802	0.59	1		24.15
cg00195218	chr19	45504516	-0.05229	0.09684	0.59	1	RELB	3.36
cg26033513	chr3	195595933	-0.02248	0.04164	0.59	1	TNK2	99.1
cg13230208	chr1	27524410	-0.3996	0.7399	0.59	1		49.81
cg12079207	chr19	8059997	-0.3666	0.6788	0.59	1	ELAVL1	47.15
cg25178784	chr11	64875750	0.01773	0.03283	0.59	1	C11orf2	98.6
cg17007108	chr8	885128	0.1152	0.2133	0.59	1		86.89
cg14364661	chr1	227751935	-0.05221	0.09669	0.59	1	ZNF678	2.78
cg15178602	chr6	112852231	0.2431	0.4503	0.59	1		91.56
cg02721947	chr5	39719620	-0.1894	0.3508	0.59	1		90.65
cg03294668	chr3	52570816	0.07593	0.1406	0.59	1	LOC440957	4.87
cg12660913	chr2	30064496	0.3035	0.5621	0.59	1	ALK	49.69
cg22932808	chr7	41909842	0.1777	0.3291	0.59	1		10.7
cg05630338	chr15	90883808	-0.1284	0.2377	0.59	1		92.39
cg13157426	chr1	198087386	-0.1298	0.2404	0.59	1		92.57
cg24471782	chr2	70170632	-0.2657	0.4921	0.59	1		46.27
cg00528056	chr5	4581155	0.2273	0.421	0.59	1		85.45
cg08728819	chr3	123700410	-0.3579	0.6628	0.59	1	ROPN1	77.04
cg00576936	chr15	66332091	-0.6039	1.118	0.59	1	MEGF11	50.4
cg23070026	chr3	64672542	-0.06778	0.1255	0.59	1	ADAMTS9	2.17
cg27607319	chr12	49110853	0.03126	0.05789	0.59	1	CCNT1	1.93
cg10036844	chr13	25668609	0.09706	0.1797	0.59	1		93.32
cg24398281	chr14	85555019	-0.1072	0.1986	0.59	1		93.45
cg00124134	chr1	40038252	-0.07391	0.1369	0.59	1	PABPC4	95.02
cg06674089	chr2	170840216	0.07331	0.1358	0.59	1	UBR3	95.28
cg16647034	chr20	3878085	-0.4005	0.7418	0.59	1	PANK2	79.99
cg24894639	chr16	24700462	0.07741	0.1434	0.59	1		93.66
cg05736236	chr2	222435214	-0.08909	0.165	0.59	1	EPHA4	5.11
cg26265881	chr1	101185299	0.3972	0.7356	0.59	1	VCAM1	73.92
cg21315684	chr1	101910495	0.2215	0.4103	0.59	1		63.27
cg10875004	chr4	85799002	-0.09942	0.1841	0.59	1	WDFY3	94.12
cg09495173	chr2	72562399	-0.09486	0.1757	0.59	1	EXOC6B	93.48
cg05697394	chr12	65701642	-0.1397	0.2587	0.59	1	MSRB3	93.65
cg02076388	chr22	39537371	0.04379	0.08111	0.59	1	CBX7	98.45
cg26675906	chr17	27720942	-0.06241	0.1156	0.59	1	TAOK1	95.3
cg13757735	chr12	57081572	-0.4288	0.7941	0.59	1	PTGES3	7.91
cg19093680	chr17	8648193	0.09238	0.1711	0.59	1	CCDC42	93.22
cg16152072	chr18	76766007	-0.4373	0.8098	0.59	1		81.28
cg07865607	chr19	3136076	-0.04182	0.07745	0.59	1	GNA15	3.52
cg14894593	chr1	110424048	0.1343	0.2488	0.59	1		87.78
cg04913071	chr6	7396958	0.1011	0.1872	0.59	1	RIOK1	94.15
cg26924294	chr1	98510865	-0.03386	0.06272	0.59	1		2.37
cg02028688	chr10	91043087	0.2681	0.4966	0.59	1		32.04
cg02267647	chr2	24684400	-0.2544	0.4711	0.59	1		82.8
cg05406749	chr11	123495671	0.08988	0.1665	0.59	1		94.27
cg03478844	chr4	170043767	0.09255	0.1714	0.59	1	SH3RF1	94.31
cg25636296	chrX	154640536	-0.3504	0.6489	0.59	1		76.94
cg21795255	chr4	10009916	-2.595	4.806	0.59	1	SLC2A9	45.84
cg12187213	chr3	64673741	0.3	0.5556	0.59	1	ADAMTS9	7.82
cg15434243	chr2	9246033	-0.07407	0.1372	0.59	1		94.7
cg06617834	chr4	54942790	-0.2313	0.4285	0.59	1		73.21
cg17521801	chr11	57703254	-0.09464	0.1753	0.59	1		92.8
cg15858416	chr19	1688277	-0.2532	0.469	0.59	1		84.82
cg19635638	chr12	19702332	0.1084	0.2008	0.59	1		92.04
cg06289617	chr2	28837234	-0.3537	0.6551	0.59	1	PLB1	68.18
cg11815473	chr7	135771715	-0.1151	0.2131	0.59	1		93.55
cg16323371	chr16	70302130	-0.1204	0.223	0.59	1	AARS	92.47
cg09074965	chr12	31881467	-0.04154	0.07694	0.59	1	AMN1	2.25
cg18994713	chr6	144756140	-0.1785	0.3307	0.59	1	UTRN	86.17
cg14645095	chr11	26209371	-0.236	0.4372	0.59	1		66.57
cg01175876	chr4	1738760	0.117	0.2167	0.59	1	TACC3	89.54
cg04786990	chr10	76928120	-0.852	1.578	0.59	1	SAMD8	89.39
cg20718183	chr15	71183514	0.1566	0.2901	0.59	1	THAP10	84.7
cg22300819	chr8	54755854	-0.01959	0.03628	0.59	1	ATP6V1H	2.06
cg01420103	chr5	94237541	-0.08812	0.1632	0.59	1	MCTP1	94.85
cg01302716	chr16	81349483	-0.05398	0.09998	0.59	1	GAN	3.42
cg13650974	chr11	134228370	0.1826	0.3381	0.59	1	GLB1L2	74.33
cg08220243	chr22	50499398	-0.7748	1.435	0.59	1	MLC1	64.78
cg20732120	chr4	120014614	0.2047	0.3792	0.59	1		84.19
cg03698019	chr7	24344591	0.2401	0.4448	0.59	1		71.35
cg11646117	chr5	2100661	-0.2977	0.5514	0.59	1		86.07
cg03024529	chr3	100948795	-0.1799	0.3331	0.59	1	IMPG2	88.36
cg05005082	chr2	24799727	-0.173	0.3205	0.59	1		84.1
cg22987899	chr11	3180520	0.2203	0.4081	0.59	1	OSBPL5	72.43
cg02900649	chr7	44587515	0.328	0.6075	0.59	1		36.07
cg11873311	chr2	128953231	0.2439	0.4518	0.59	1	UGGT1	10.75
cg23732779	chr1	31660926	0.1822	0.3375	0.59	1	NKAIN1	71.06
cg14083376	chr14	104388097	0.04289	0.07944	0.59	1	C14orf2	2.69
cg04546950	chr6	26332204	0.04287	0.0794	0.59	1		2.55
cg27030380	chr8	36641771	-0.112	0.2074	0.59	1	KCNU1	92.19
cg14784784	chrX	68744975	-0.1845	0.3418	0.59	1	FAM155B	87.97
cg21496187	chr6	100624512	0.1803	0.334	0.59	1		79.01
cg24249916	chr10	95326178	0.235	0.4352	0.59	1	GPR120	70.16
cg26537561	chr19	57335060	0.01752	0.03245	0.59	1	PEG3	98.66
cg14415168	chr7	36901849	-0.07545	0.1398	0.59	1	ELMO1	94.53
cg07111425	chr22	31624644	0.09762	0.1808	0.59	1	LIMK2	92.8
cg13412658	chr2	77882852	0.6968	1.291	0.59	1		88.2
cg00632256	chr17	29775957	0.1596	0.2956	0.59	1	RAB11FIP4	88.95
cg03788057	chr12	101416248	-0.1004	0.1859	0.59	1	ANO4	92.7
cg26348939	chr11	65641335	-0.0604	0.1119	0.59	1	EFEMP2	3.11
cg06265995	chr12	15981343	0.1037	0.1921	0.59	1		92.54
cg03149343	chr12	65138750	0.2653	0.4915	0.59	1	GNS	84.35
cg14572895	chr18	61368902	-0.0909	0.1684	0.59	1	SERPINB11	93.6
cg25471715	chr8	144129543	0.2799	0.5185	0.59	1	C8orf31	85.49
cg11517950	chr20	42417382	0.2586	0.479	0.59	1		73.69
cg12493936	chr16	27922194	0.1654	0.3063	0.59	1	GSG1L	81.31
ch.1.850602F	chr1	25685273	-0.09753	0.1807	0.59	1	TMEM50A	3.01
cg19199142	chr21	30671683	-0.03895	0.07214	0.59	1	BACH1	2.8
cg04738888	chr17	73584111	-0.1314	0.2434	0.59	1	MYO15B	7.25
cg05313647	chr17	65027466	0.1596	0.2957	0.59	1	CACNG4	86.4
cg09140693	chr7	54794760	0.2139	0.3962	0.59	1		89.87
cg07463025	chr12	7548829	-0.2392	0.4432	0.59	1	CD163L1	83.86
cg13929270	chr6	99271709	-0.1544	0.2861	0.59	1		8.44
cg25741597	chr3	147722622	0.1084	0.2008	0.59	1		93.14
cg22829301	chr9	101079475	-0.3063	0.5675	0.59	1	GABBR2	64.38
cg14590262	chr20	45844476	0.2043	0.3785	0.59	1	ZMYND8	81.56
cg23676767	chr1	226918736	-0.3301	0.6115	0.59	1	ITPKB	82.19
cg07103917	chr11	20385628	-0.2931	0.5429	0.59	1	HTATIP2	8.08
cg07843775	chr9	116994116	0.1656	0.3067	0.59	1	COL27A1	82.1
cg04914875	chr20	62633116	0.2153	0.3989	0.59	1	PRPF6	82.1
cg06540811	chr19	8471608	0.06601	0.1223	0.59	1		95.2
cg19304407	chr18	20512860	0.1044	0.1935	0.59	1	RBBP8	6.04
cg15531009	chr18	74202887	0.05313	0.09843	0.59	1		3.08
cg03897951	chr11	125025516	-0.1617	0.2996	0.59	1		76.3
cg05754162	chr19	44984752	-0.3196	0.5921	0.59	1	ZNF180	90.8
cg01217608	chr10	35556411	0.175	0.3242	0.59	1	CCNY	22.34
cg20817465	chr1	200271765	-0.06117	0.1133	0.59	1		3.62
cg06735127	chr12	124805929	0.1577	0.2921	0.59	1		86.87
cg09837644	chr8	38123804	-0.117	0.2168	0.59	1	PPAPDC1B	91.28
cg04934280	chr2	228457982	-0.2763	0.5118	0.59	1		90.41
cg01269597	chr2	175200286	0.05424	0.1005	0.59	1	SP9	4.32
cg27160171	chr13	45237985	-0.189	0.3501	0.59	1		88.32
cg12123300	chr7	139910412	-0.2465	0.4567	0.59	1		68.97
cg10509323	chr1	170631431	0.06426	0.119	0.59	1		3.69
cg05064785	chr4	25658863	0.1171	0.2169	0.59	1	SLC34A2	91.94
cg24966575	chr12	107713740	0.02035	0.03769	0.59	1	BTBD11	1.71
cg24517837	chr5	167391645	-0.199	0.3687	0.59	1	TENM2	86.54
cg21186449	chr3	68057322	-0.06291	0.1165	0.59	1	FAM19A1	4.28
cg16793274	chr4	183714372	0.2051	0.38	0.59	1	ODZ3	92.03
cg03123017	chr2	190506593	0.2723	0.5044	0.59	1		91.7
cg00880075	chr17	5383174	0.1302	0.2412	0.59	1	DERL2	88.83
cg04797843	chr17	1171669	-0.04568	0.08462	0.59	1		3.01
cg18064171	chr12	47219956	0.3394	0.6287	0.59	1	SLC38A4	54.05
cg17758805	chr8	21956814	0.09119	0.1689	0.59	1	FAM160B2	91.33
cg19255464	chr1	2047101	-0.3588	0.6646	0.59	1	PRKCZ	78.09
cg06367321	chr16	30125232	0.2335	0.4326	0.59	1	LOC100271831	79.97
cg11434527	chr17	43921565	0.168	0.3112	0.59	1	LOC100128977	88.48
cg13256415	chr12	120295497	-0.177	0.328	0.59	1	CIT	92.07
cg25421043	chr12	122124840	-0.2425	0.4493	0.59	1		4.16
cg05662782	chr2	178077697	-0.01571	0.0291	0.59	1	HNRNPA3	1.21
cg17537151	chr2	89224270	0.4628	0.8574	0.59	1		79.36
cg21560241	chr2	193640765	0.1106	0.2048	0.59	1	PCGEM1	91.39
cg24430975	chr10	18474745	0.1334	0.2471	0.59	1	CACNB2	86.25
cg26556719	chr5	140261810	-0.2156	0.3995	0.59	1	PCDHA7	13.52
cg03352830	chr11	487213	-0.1305	0.2418	0.59	1	PTDSS2	92.51
cg19061107	chr3	128693131	0.2073	0.3841	0.59	1	KIAA1257	14.03
cg02572418	chr15	58263553	-0.1274	0.2361	0.59	1	ALDH1A2	90.23
cg23044143	chr3	71623709	0.1066	0.1974	0.59	1	FOXP1	93.74
cg23630158	chr17	74722648	0.03197	0.05924	0.59	1	C17orf95	1.44
cg14011140	chr6	37322018	-0.09254	0.1714	0.59	1	RNF8	5.29
cg19002337	chr11	2160904	-0.0238	0.04409	0.59	1	INS-IGF2	2.17
cg24932628	chr13	53603157	-0.2091	0.3875	0.59	1	OLFM4	85.49
cg04367866	chr2	66695875	-0.07246	0.1342	0.59	1	MEIS1	95.37
cg14326416	chr4	25892942	0.2455	0.4548	0.59	1		59.09
cg00418282	chr5	2740132	-0.1141	0.2114	0.59	1		4.46
cg08053263	chr4	75404655	-0.1038	0.1924	0.59	1		94.2
cg19759129	chr5	140864273	0.1058	0.1961	0.59	1	PCDHGC4	6.31
cg01089082	chr19	40782001	-0.07367	0.1365	0.59	1	AKT2	94.78
cg25980042	chr22	46781474	-0.2406	0.4458	0.59	1	CELSR1	87.54
cg15729826	chr20	32247493	0.1279	0.2369	0.59	1	NECAB3	89.49
cg00497046	chr7	676094	0.2941	0.5449	0.59	1	PRKAR1B	82.54
cg14694639	chr1	147039678	0.2101	0.3892	0.59	1	BCL9	40.81
cg16732477	chr19	35720659	0.2081	0.3856	0.59	1	FAM187B	75.97
cg25140188	chrX	31087348	-0.2736	0.5068	0.59	1		75.02
cg07985679	chr11	115064845	-0.3075	0.5696	0.59	1	CADM1	45.53
cg04596005	chr8	72756307	0.03848	0.0713	0.59	1	MSC	2.97
cg08947084	chr1	173834077	0.09395	0.1741	0.59	1	SNORD47	93.09
cg16434502	chr17	61434321	-0.1129	0.2092	0.59	1	TANC2	91.73
cg13135056	chr9	124413801	-0.06414	0.1188	0.59	1	DAB2IP	2.17
cg05252473	chr12	6800535	0.37	0.6856	0.59	1		73.21
cg00790916	chr22	42080705	-0.2122	0.3931	0.59	1	NHP2L1	85
cg06833721	chr2	24342860	0.1304	0.2415	0.59	1	PFN4	93.19
cg05672337	chr12	86580421	-0.4616	0.8553	0.59	1	MGAT4C	63.64
cg07454416	chr16	49581288	-0.1389	0.2574	0.59	1	ZNF423	91.24
cg06524546	chr7	75508288	0.03227	0.05979	0.59	1	RHBDD2	2.2
cg22851312	chr18	12097753	-0.08612	0.1596	0.59	1	ANKRD62	94.15
cg18580194	chr4	89513307	-0.05407	0.1002	0.59	1	HERC3	4.2
cg24188350	chr1	31918300	0.1687	0.3126	0.59	1		86.1
cg04099808	chr4	38115022	-0.09633	0.1785	0.59	1	TBC1D1	91.56
cg13713148	chr8	22545322	-0.098	0.1816	0.59	1	EGR3	92.73
cg11678726	chr2	3798935	0.1351	0.2503	0.59	1	DCDC2C	88.4
cg23966246	chr6	41274705	-0.129	0.239	0.59	1		90.07
cg23680049	chr8	12613139	-0.01835	0.034	0.59	1	LONRF1	1.7
cg01927145	chr10	3052284	0.2307	0.4274	0.59	1		87.87
cg21895380	chr4	41700693	0.1522	0.282	0.59	1	LIMCH1	89.93
cg19248961	chr1	1054743	0.3639	0.6742	0.59	1		76.51
cg09923828	chr3	146235573	0.08645	0.1602	0.59	1	PLSCR1	93.58
cg12906824	chr1	31000910	-0.1519	0.2815	0.59	1		87.22
cg19903532	chr4	6603676	-0.1676	0.3106	0.59	1	MAN2B2	77.53
cg27606001	chr8	17549898	-0.2272	0.421	0.59	1	MTUS1	70.71
cg08298155	chr3	132748263	-0.3065	0.5679	0.59	1		89.48
cg08099797	chr3	185270308	-0.4751	0.8803	0.59	1	LIPH	56.33
cg12887317	chr5	42921456	-0.221	0.4094	0.59	1		82.43
cg14391419	chr7	19158647	-0.05366	0.09943	0.59	1	TWIST1	3.84
cg10697737	chr19	1673498	0.6556	1.215	0.59	1		49.38
cg27557525	chr2	73215621	-0.09732	0.1803	0.59	1	SFXN5	93.68
cg04787417	chr3	77146138	0.1501	0.2782	0.59	1	ROBO2	87.71
cg25867726	chr19	10196726	-0.01861	0.03449	0.59	1	C19orf66	1.36
cg00169633	chr3	134093551	-0.05107	0.09464	0.59	1	AMOTL2	2.8
cg03234870	chr7	41732048	-0.282	0.5226	0.59	1	INHBA-AS1	81.2
cg21548869	chr14	105834472	0.02651	0.04911	0.59	1	PACS2	98.37
cg13581785	chr20	32274191	0.01663	0.03081	0.59	1	E2F1	1.64
cg08344813	chr15	31570759	0.1245	0.2306	0.59	1		87.38
cg25410842	chr1	150521647	-0.04659	0.08632	0.59	1	ADAMTSL4	3.16
cg12020842	chr22	44676823	0.1779	0.3296	0.59	1	KIAA1644	91.31
cg04562976	chr1	172501996	-0.03502	0.06489	0.59	1	C1orf9	2.81
cg00212520	chr3	42451096	0.3093	0.5731	0.59	1	LYZL4	84.74
cg06719332	chr13	113720634	-0.1549	0.2871	0.59	1	MCF2L	80.43
cg08124213	chr20	48657186	0.0839	0.1555	0.59	1		93.83
cg10501360	chr10	49671665	-0.2358	0.4369	0.59	1	ARHGAP22	85.64
cg18545283	chr13	36789896	0.09911	0.1837	0.59	1	SOHLH2	92.8
cg08916461	chr2	105031896	-0.4675	0.8662	0.59	1		22.87
cg15249119	chr12	124971054	0.053	0.0982	0.59	1	NCOR2	97.69
cg17545330	chr10	81251226	0.1466	0.2717	0.59	1		83.33
cg03428503	chr1	232864391	-0.1385	0.2567	0.59	1		91.34
cg11042653	chr1	54845827	-0.268	0.4967	0.59	1	SSBP3	66.11
cg09596774	chr1	208072567	0.187	0.3465	0.59	1	CD34	71.84
cg11785154	chr1	202679993	-0.2776	0.5144	0.59	1	SYT2	51
cg17804441	chr1	156668957	-0.1762	0.3266	0.59	1		85.83
cg02751838	chr16	75148330	-0.18	0.3336	0.59	1	LDHD	79.82
cg18214770	chr1	42000930	0.1478	0.2738	0.59	1	HIVEP3	88.05
cg02968445	chr2	68972158	-0.1601	0.2967	0.59	1	ARHGAP25	90.77
cg20870823	chr10	44160344	0.1009	0.187	0.59	1	ZNF32-AS3	94.05
cg03722670	chr8	138151184	0.102	0.1889	0.59	1		92.99
cg11742922	chr1	3561824	0.116	0.215	0.59	1	WDR8	90.28
cg14900124	chr2	177017630	-0.2259	0.4187	0.59	1	HOXD4	27.08
cg02209044	chr5	133984395	-0.01566	0.02902	0.59	1	SEC24A	1.12
cg15289253	chr10	1332867	0.2994	0.5548	0.59	1	ADARB2	85.11
cg20109936	chr7	818309	0.2518	0.4665	0.59	1	HEATR2	93.83
cg15166029	chr22	44934024	0.3902	0.7231	0.59	1		49.24
cg07456586	chr15	80201251	-0.2189	0.4057	0.59	1	ST20	92.49
cg14541011	chr9	135989682	0.1946	0.3605	0.59	1	RALGDS	47.31
cg07748584	chr2	202772475	0.1719	0.3185	0.59	1		81.78
cg26697650	chr18	57637908	-0.1235	0.2288	0.59	1		90.3
cg16449620	chr12	130680507	1.388	2.573	0.59	1		82.93
cg14739378	chr6	46655306	0.04593	0.08511	0.59	1	TDRD6	96.71
cg27457105	chr17	36003574	-0.03003	0.05565	0.59	1	DDX52	2.32
cg17015581	chr6	10771833	0.206	0.3817	0.59	1	MAK	85.13
cg12501761	chr2	240898385	-0.05914	0.1096	0.59	1	NDUFA10	96.61
cg22485171	chr5	169010600	-0.03285	0.06087	0.59	1	CCDC99	2.27
cg00294196	chr15	93572609	0.2083	0.3861	0.59	1		84.85
cg16992156	chr2	28771289	-0.1273	0.2359	0.59	1	PLB1	90.43
cg27105123	chr19	55582635	-1.147	2.126	0.59	1		77.91
cg13657785	chr4	206118	0.4424	0.8198	0.59	1	ZNF876P	89.96
cg13106577	chr12	96425200	0.09972	0.1848	0.59	1	LTA4H	94.34
cg25270670	chr11	61735789	-0.03489	0.06465	0.59	1	FTH1	2.46
cg16630982	chr17	41277394	-0.07092	0.1314	0.59	1	BRCA1	4.19
cg14371153	chr11	116658661	-0.2265	0.4197	0.59	1	ZNF259	27.34
cg08815110	chr17	66291422	-0.1784	0.3307	0.59	1	ARSG	86.46
cg01628509	chr20	62106712	-0.1765	0.3272	0.59	1		22.46
cg02545294	chr18	52626762	-0.06965	0.1291	0.59	1	CCDC68	3.45
cg06584891	chr2	74776845	0.187	0.3466	0.59	1	LOXL3	7.83
cg11340527	chr11	58953689	0.1235	0.2289	0.59	1	DTX4	83.66
cg11607876	chr3	64567781	-1.927	3.571	0.59	1	ADAMTS9-AS1	66.77
cg05645787	chr13	101285074	-0.1144	0.212	0.59	1	TMTC4	92.79
cg06094203	chr20	61476962	-0.09917	0.1838	0.59	1	DPH3B	94.88
cg17159698	chr8	142842030	-0.1602	0.2969	0.59	1		92.94
cg24496563	chr1	67842041	-0.1936	0.3588	0.59	1	IL12RB2	90.56
cg12178501	chr10	115524894	-0.1681	0.3115	0.59	1	PLEKHS1	90.13
cg07781995	chr1	87655840	0.212	0.3928	0.59	1		77.62
cg01387036	chr17	32690255	0.1781	0.3301	0.59	1	CCL1	76.36
cg09900893	chr1	26865376	0.2203	0.4083	0.59	1	RPS6KA1	53.59
cg11250048	chr17	42264284	-0.2121	0.3931	0.59	1	TMUB2	6.51
cg19427701	chr9	140196790	-0.07076	0.1311	0.59	1	NRARP	4.04
cg05036276	chrX	56790883	-0.184	0.341	0.59	1	LINC01420	15.04
cg23323712	chr11	63851382	0.02186	0.04051	0.59	1	MACROD1	98.21
cg22723791	chr17	40934600	0.3407	0.6315	0.59	1	WNK4	48.76
cg26529712	chr19	35399253	-0.1828	0.3387	0.59	1		47.35
cg17844831	chr17	17604146	-0.4134	0.7662	0.59	1	RAI1	59.59
cg12076664	chr1	85667454	0.05401	0.1001	0.59	1	SYDE2	3.13
cg01183596	chr4	103923917	0.1681	0.3116	0.59	1	SLC9B1	85.09
cg10357333	chr3	93834262	-0.09203	0.1706	0.59	1	NSUN3	94.38
cg17285605	chr1	109856780	-0.1122	0.208	0.59	1	SORT1	91.91
cg07375700	chr1	2013507	0.1048	0.1943	0.59	1	PRKCZ	90.46
cg03634778	chr6	31276797	0.5296	0.9816	0.59	1		74.81
cg14651936	chr9	137207506	-0.1635	0.3031	0.59	1		77.23
cg23721532	chr19	10353560	0.2122	0.3933	0.59	1		78.89
cg06573088	chr6	17492721	-0.2614	0.4845	0.59	1	CAP2	80.26
cg06155492	chrX	153989954	0.1932	0.3581	0.59	1	DKC1	84.65
cg06877640	chr10	134992279	0.1471	0.2726	0.59	1	KNDC1	87.33
cg09439723	chr3	20553473	0.07242	0.1342	0.59	1		4.81
cg02008691	chr16	52589450	-0.2258	0.4186	0.59	1	CASC16	73.88
cg00746515	chr4	170679019	-0.02557	0.04739	0.59	1	C4orf27	2.52
cg12989038	chr4	26719120	0.1896	0.3514	0.59	1	TBC1D19	53.17
cg21192095	chr20	328035	-0.4084	0.757	0.59	1	NRSN2	10.9
cg00767279	chr7	138931688	-0.07116	0.1319	0.59	1	UBN2	95.38
cg18302375	chr11	6641073	0.525	0.973	0.59	1	TPP1	49.67
cg00191934	chr5	76051274	-0.0975	0.1807	0.59	1		94.15
cg04037259	chr10	3978696	-0.1507	0.2794	0.59	1		87.21
cg14526664	chr8	67033824	-0.1165	0.2159	0.59	1		7.2
cg10346121	chr10	104179484	-0.04845	0.0898	0.59	1	FBXL15	3.19
cg08001824	chr2	206649590	0.1084	0.2008	0.59	1	NRP2	92.43
cg14091920	chr9	133903136	0.125	0.2317	0.59	1	LAMC3	91.26
cg16609941	chr3	139108945	0.07216	0.1337	0.59	1	COPB2	5.86
cg04615233	chr21	42899360	0.08517	0.1579	0.59	1		94.72
cg19594892	chr1	37984690	0.2178	0.4036	0.59	1		73.65
cg08157007	chr11	131374674	0.18	0.3336	0.59	1	NTM	81.29
cg09653605	chr16	57769555	-0.03777	0.07	0.59	1	KATNB1	3.15
cg24478803	chr2	26786046	-0.2256	0.4182	0.59	1	C2orf70	70.64
cg08159269	chr13	25186835	0.1647	0.3053	0.59	1		75.56
cg11827082	chr13	50202584	-0.1404	0.2602	0.59	1	ARL11	2.01
cg25368116	chr11	87064843	-0.1403	0.26	0.59	1		88.88
cg13928709	chr5	176237221	-0.0212	0.0393	0.59	1	UNC5A	2.04
cg26814100	chr6	136724451	-0.2902	0.5378	0.59	1	MAP7	67.02
cg11909137	chr18	46461202	0.07995	0.1482	0.59	1	SMAD7	4.27
cg08640059	chr5	126214153	0.3564	0.6606	0.59	1	MARCH3	90.69
cg09986151	chr9	34590300	0.04098	0.07596	0.59	1	CNTFR	1.34
cg19746893	chr9	132934673	-0.04724	0.08756	0.59	1	NCS1	3.34
cg05371552	chr7	158854564	-0.587	1.088	0.59	1	VIPR2	39.22
cg26093611	chr13	32312377	-0.1031	0.1911	0.59	1	RXFP2	93.64
cg13264633	chr3	31528740	0.1332	0.2469	0.59	1		89.67
cg26975848	chr2	104961016	-0.3238	0.6002	0.59	1		47.25
cg16438384	chr10	53165610	-0.09463	0.1754	0.59	1	PRKG1	93.95
cg01758022	chr8	141557171	-0.1195	0.2214	0.59	1	EIF2C2	89.55
cg01158469	chr16	69832831	-0.08538	0.1583	0.59	1	WWP2	93.9
cg14003416	chr2	12557155	0.3329	0.6171	0.59	1		59.83
cg02698111	chr3	156386046	0.3664	0.6791	0.59	1		58.55
cg23472563	chr2	121943759	0.5436	1.008	0.59	1		65.73
cg24842889	chr12	105501362	-0.02466	0.0457	0.59	1	KIAA1033	1.42
ch.2.2616385F	chr2	125692660	-0.073	0.1353	0.59	1		4.09
cg24427175	chr13	103532339	0.09878	0.1831	0.59	1	LOC121952	95.93
cg15691416	chr22	33151227	-0.825	1.529	0.59	1	SYN3	86.4
cg27181375	chr15	74249189	-0.2365	0.4383	0.59	1		10.35
cg02026024	chr17	79652703	0.08643	0.1602	0.59	1	HGS	94.44
cg13817188	chr16	71619353	0.3364	0.6235	0.59	1		62.27
cg01682590	chr3	13918868	-0.2567	0.4758	0.59	1	WNT7A	55.21
cg02569129	chr2	231851862	-0.1849	0.3428	0.59	1		9.79
cg00364615	chr15	67424723	0.1487	0.2755	0.59	1	SMAD3	79.88
cg11208868	chr20	14756694	-0.1753	0.3249	0.59	1	MACROD2	86.68
cg21847848	chr1	227493996	0.4331	0.8028	0.59	1	CDC42BPA	87.3
cg26019704	chr2	232393816	-0.1135	0.2104	0.59	1	NMUR1	92.88
cg03598340	chr18	43998826	-0.232	0.4301	0.59	1	RNF165	8.3
cg05338009	chr19	54041398	-0.774	1.435	0.59	1	ZNF331	44.31
cg02521428	chr3	188083758	0.1433	0.2656	0.59	1	LPP	92.11
cg14562532	chr10	69845880	0.2447	0.4536	0.59	1		68.68
cg07724674	chr16	67465455	0.06342	0.1176	0.59	1	HSD11B2	4.13
cg24505122	chr12	1726292	0.1882	0.3488	0.59	1	WNT5B	88
cg11826883	chr5	146606747	-0.125	0.2316	0.59	1		92.74
cg09168980	chrX	24380413	0.1839	0.341	0.59	1	FAM48B1	93.94
cg09778958	chr19	36427721	-0.4773	0.8847	0.59	1	LRFN3	10.81
cg23155066	chr4	95542652	0.3298	0.6114	0.59	1	PDLIM5	58.8
cg19904833	chr2	4156617	0.1351	0.2504	0.59	1		91.52
cg03862225	chr10	126850454	0.06506	0.1206	0.59	1	CTBP2	1.94
cg01291762	chr10	105453425	0.03385	0.06274	0.59	1	SH3PXD2A	2.18
cg02808203	chr9	77565113	0.1359	0.2518	0.59	1	C9orf40	89.21
cg02989555	chr1	111780940	0.1424	0.264	0.59	1	CHI3L2	87.57
cg01986502	chr4	129732461	-0.3611	0.6693	0.59	1	JADE1	24.16
cg07385882	chr8	10332268	0.07906	0.1466	0.59	1	LINCR-0001	94.44
cg20489040	chr22	22146550	-0.2431	0.4506	0.59	1	MAPK1	89.27
cg04864765	chr1	20151230	0.3093	0.5733	0.59	1		41.87
cg21778991	chr10	18429648	-0.04474	0.08293	0.59	1	CACNB2	2.97
cg16528230	chr17	73976783	0.2359	0.4373	0.59	1	TEN1	69.45
cg20124620	chr19	6737744	0.03982	0.07381	0.59	1	GPR108	1.23
cg14052065	chr9	139634196	0.03176	0.05887	0.59	1	LCN10	98.21
cg00746141	chr20	39551744	0.1605	0.2975	0.59	1		91.6
cg04542829	chr10	123912078	0.1623	0.301	0.59	1	TACC2	87.4
cg26734287	chr2	45165772	-0.06756	0.1252	0.59	1		4.26
cg25100244	chr3	9972601	0.1243	0.2304	0.59	1	IL17RC	91.41
cg26299627	chr5	147465688	0.1058	0.1961	0.59	1	SPINK5	93.46
cg24244500	chr13	112815961	-0.2166	0.4016	0.59	1		34.7
cg27262745	chr2	173420765	-0.05493	0.1018	0.59	1	PDK1	3.36
cg11099984	chr18	60864615	0.244	0.4523	0.59	1	BCL2	45.86
cg08221948	chr3	196697187	0.3426	0.6351	0.59	1	PIGZ	79.86
cg08949101	chr21	33957957	-0.1774	0.3288	0.59	1	TCP10L	84.16
cg27306913	chr1	231115237	0.08909	0.1652	0.59	1	TTC13	4.66
cg07123769	chr5	1809881	0.1174	0.2176	0.59	1	NDUFS6	90.97
cg04477249	chr7	95880268	-0.1813	0.3362	0.59	1	SLC25A13	88.72
cg24266450	chr12	109490632	-0.04579	0.08489	0.59	1	USP30	3.01
cg11823230	chr6	32055385	0.09621	0.1784	0.59	1	TNXB	5.52
cg21115040	chr3	128727444	0.1223	0.2268	0.59	1	EFCC1	90.61
cg11684158	chr5	167744939	-0.2907	0.5389	0.59	1	WWC1	64.42
cg24663970	chr13	97647084	-0.4507	0.8355	0.59	1	OXGR1	37.92
cg23656380	chr20	60877581	-0.03713	0.06884	0.59	1	ADRM1	2.72
cg07708148	chr3	153106148	-0.1294	0.24	0.59	1		91.3
cg18350442	chr4	84168444	-0.09816	0.182	0.59	1		93.51
cg20051033	chr3	9746059	-0.1597	0.2961	0.59	1	CPNE9	3.5
cg19494599	chr10	116571419	-0.1794	0.3326	0.59	1		83.11
cg27373371	chr5	146728376	-0.06365	0.118	0.59	1	STK32A	94.77
cg14110367	chr7	4307217	-0.2176	0.4034	0.59	1	SDK1	81.35
cg00576904	chr12	15304329	-0.138	0.2558	0.59	1	RERG-AS1	85.34
cg10460842	chr1	43960887	0.1547	0.2868	0.59	1		56.45
cg02470521	chr2	176971304	-0.08314	0.1541	0.59	1	HOXD11	5.08
cg16429999	chr1	76251815	-0.06528	0.121	0.59	1	SNORD45C	3.7
cg00834379	chr1	41827384	0.1273	0.2359	0.59	1		7.85
cg02121398	chr18	40511671	-0.1336	0.2477	0.59	1	RIT2	5.67
cg12453485	chr6	33548016	-0.04192	0.07772	0.59	1	BAK1	2.24
cg13335081	chr8	66894111	-0.07694	0.1426	0.59	1		4.53
cg07331436	chr1	83241068	-0.1124	0.2084	0.59	1		91.69
cg17530754	chr21	16431021	-0.1903	0.3528	0.59	1	NRIP1	15.95
cg00449767	chr19	45737603	0.5374	0.9963	0.59	1	EXOC3L2	78.27
cg06216031	chr11	119020738	0.09709	0.18	0.59	1	ABCG4	8.33
cg17470184	chr11	118478236	-0.1544	0.2863	0.59	1	PHLDB1	6.93
cg10278162	chr2	97193688	-0.09592	0.1778	0.59	1		4.94
cg01799186	chr17	76574971	-0.2216	0.4108	0.59	1	DNAH17	83.17
cg05436007	chr6	147213060	-0.1083	0.2008	0.59	1		93.3
ch.6.99145630F	chr6	99038909	0.03473	0.06438	0.59	1		2.37
cg11926800	chr5	153280474	-0.174	0.3225	0.59	1		89.89
cg18852630	chr5	82937299	-0.1989	0.3688	0.59	1	HAPLN1	91.79
cg14690467	chr7	148917905	-0.2623	0.4863	0.59	1	ZNF282	71.15
cg04617001	chr20	25130794	0.1784	0.3307	0.59	1	LOC284798	83.93
cg04835148	chr8	40207108	-0.1955	0.3625	0.59	1		84.32
cg13747016	chr10	43361261	0.2681	0.4971	0.59	1		87.53
cg25821995	chr2	241385294	0.1703	0.3158	0.59	1	GPC1	89.46
cg23338753	chr2	1895908	0.02862	0.05307	0.59	1	MYT1L	98.55
cg16072165	chr14	50312532	-0.07533	0.1397	0.59	1	NEMF	95
cg19353294	chr6	164200967	-0.123	0.2281	0.59	1		91.85
cg11668133	chr13	33477099	-0.08948	0.1659	0.59	1		94.84
cg06714006	chr10	71628096	0.2714	0.5032	0.59	1	COL13A1	86.62
cg24134081	chr20	1306538	0.03942	0.07309	0.59	1	SDCBP2	2.4
cg03193489	chr8	73920979	-0.1011	0.1875	0.59	1	TERF1	5.11
cg14118475	chr19	42731177	0.1425	0.2643	0.59	1	ZNF526	85.56
cg09314078	chr13	96105004	0.2219	0.4115	0.59	1	CLDN10	29.23
cg08296601	chr16	420255	-1.403	2.601	0.59	1	MRPL28	24.77
cg21076026	chr16	71599556	0.5523	1.024	0.59	1	TAT-AS1	63.18
cg21236970	chr2	86471597	0.3707	0.6873	0.59	1	REEP1	86.18
cg12229151	chr11	6340283	0.3081	0.5712	0.59	1	PRKCDBP	73.65
cg13312849	chr14	69786428	0.1219	0.2261	0.59	1	GALNT16	90.14
cg27531366	chr1	27627058	0.244	0.4524	0.59	1	WDTC1	33.26
cg23777731	chr10	108719560	0.1588	0.2945	0.59	1	SORCS1	91.35
cg07380095	chr6	150920533	-0.3324	0.6164	0.59	1	PLEKHG1	4.89
cg09931939	chr10	35894295	-0.2651	0.4916	0.59	1	GJD4	87.32
cg06204745	chr17	79448740	-0.04714	0.08741	0.59	1		3.11
cg14035238	chr2	175499365	0.04576	0.08485	0.59	1	WIPF1	2.98
cg22818632	chr16	84221234	0.1297	0.2405	0.59	1	TAF1C	90.69
cg24539500	chr6	102115051	-0.1073	0.199	0.59	1	GRIK2	93.24
cg14942542	chr17	48711954	0.3098	0.5744	0.59	1	ABCC3	9.46
cg05094817	chr2	3483967	-0.3107	0.5761	0.59	1		74.12
cg26785250	chr3	13461660	-0.01544	0.02862	0.59	1	NUP210	1.45
cg01559878	chr1	151694582	0.3034	0.5626	0.59	1	RIIAD1	27.81
cg15605362	chr8	88986054	0.1167	0.2163	0.59	1		93.04
cg10513696	chr12	27863634	-0.04233	0.07849	0.59	1	MRPS35	3.02
cg12929501	chr2	209124244	-0.1298	0.2406	0.59	1		88.61
cg24579218	chr15	68104479	0.3605	0.6684	0.59	1		81.28
cg04327759	chr11	65852593	-0.1706	0.3163	0.59	1	PACS1	92.6
cg04055509	chr3	137190042	-0.3895	0.7222	0.59	1		91.36
cg18262852	chr11	119235181	0.3573	0.6626	0.59	1	USP2	41.84
cg14790739	chr12	123750827	-0.01583	0.02935	0.59	1	CDK2AP1	98.64
cg24797982	chr2	153481457	0.2693	0.4994	0.59	1	FMNL2	50.08
cg06934023	chr16	587828	0.01815	0.03365	0.59	1	SOLH	98.69
cg00666422	chr7	127881440	-0.3593	0.6662	0.59	1	LEP	45.4
cg17507274	chr17	3196082	0.1063	0.1971	0.59	1	OR3A1	92.24
cg13757832	chr20	50112307	-0.2709	0.5023	0.59	1	NFATC2	81.06
cg01268223	chr19	19009030	-0.1507	0.2795	0.59	1	CERS1	88.4
cg06715044	chr20	8000722	-0.05528	0.1025	0.59	1	TMX4	3.6
cg18081580	chr22	44400154	-0.07459	0.1383	0.59	1	PARVB	95.03
cg05516535	chr2	167087507	-0.09704	0.1799	0.59	1	LOC101929680	93.1
cg14460291	chr16	62071419	-0.4564	0.8463	0.59	1	CDH8	35.09
cg09126527	chr15	49338813	-0.05272	0.09777	0.59	1	SECISBP2L	6.57
cg16586224	chr11	93572205	0.1129	0.2094	0.59	1	VSTM5	91.37
cg00108980	chr1	59118461	-0.1586	0.2941	0.59	1		6.03
cg02229607	chr7	2759813	0.0962	0.1784	0.59	1		97.48
cg08792634	chr10	105881696	-0.06553	0.1215	0.59	1	C10orf78	4.07
cg14343457	chr6	149716235	0.1156	0.2144	0.59	1	MAP3K7IP2	93.92
cg25704638	chr17	62658371	-0.05499	0.102	0.59	1	SMURF2	3.9
cg09139874	chr1	212400638	-0.1238	0.2296	0.59	1	LOC101929541	92.01
cg14908548	chr5	179159589	-0.06441	0.1194	0.59	1	MAML1	3.36
cg06105327	chr7	5686613	-0.5945	1.102	0.59	1	RNF216	84.57
cg14298447	chr6	16928927	-0.07366	0.1366	0.59	1		94.66
cg01174786	chr16	4027541	-0.1282	0.2378	0.59	1	ADCY9	86.62
cg09187413	chr6	32800591	-0.2207	0.4093	0.59	1	TAP2	77.57
cg02460791	chr6	157936390	-0.2543	0.4716	0.59	1	ZDHHC14	49.76
cg26537041	chr1	72529092	0.09056	0.1679	0.59	1	NEGR1	94.25
cg02068090	chr3	169386822	-0.1293	0.2398	0.59	1		5.35
cg13036802	chr9	139551219	-0.3543	0.657	0.59	1		7.87
cg00744626	chr9	96460475	0.1677	0.311	0.59	1		87.38
cg10153391	chr14	35832868	-0.118	0.2188	0.59	1		90.87
cg27097788	chr4	8178721	0.1568	0.2909	0.59	1		29.55
cg13494951	chr7	24981816	0.2279	0.4226	0.59	1	OSBPL3	92.86
cg01195433	chr18	21017734	0.03373	0.06256	0.59	1	C18orf45	2.47
cg05170714	chr17	57287363	-0.09018	0.1672	0.59	1	SMG8	1.63
cg08365591	chr4	1604798	-0.779	1.445	0.59	1		70.06
cg15749633	chr22	42475697	-0.01649	0.03059	0.59	1	C22orf32	1.48
cg22035195	chr3	100461114	-0.137	0.254	0.59	1	TFG	91.91
cg07725185	chr1	26139154	-0.09161	0.1699	0.59	1	SEPN1	93.99
cg23649129	chr1	43614893	0.1055	0.1957	0.59	1	FAM183A	92.81
cg21194726	chr1	11399468	-0.1508	0.2796	0.59	1		87.37
cg06611606	chr14	105155775	-0.06739	0.125	0.59	1	INF2	2.94
cg18770052	chr1	5661886	-0.05383	0.09983	0.59	1		97.01
cg16250800	chr17	39253746	-0.1847	0.3426	0.59	1	KRTAP4-8	94.21
cg25546992	chr1	176522488	-0.3315	0.6148	0.59	1	PAPPA2	7.75
cg08486461	chr3	36420805	-0.07857	0.1457	0.59	1	STAC	96.35
cg07200964	chr9	16028371	-0.08993	0.1668	0.59	1		94.23
cg10839010	chr15	68570942	-0.1913	0.3547	0.59	1	FEM1B	2.36
cg18492804	chr14	54976994	-0.1604	0.2975	0.59	1	CGRRF1	9.84
cg10305627	chr3	113116731	0.394	0.7307	0.59	1	CFAP44	89.9
cg21683009	chr11	113346183	0.06031	0.1118	0.59	1	DRD2	3.37
cg27522357	chr19	33906883	-2.311	4.287	0.59	1	PEPD	53.85
cg08679702	chr10	8531994	0.1055	0.1957	0.59	1		93
cg22218543	chr17	47393136	-0.3462	0.6421	0.59	1	ZNF652	5.76
cg25489035	chr7	145057782	-0.9125	1.692	0.59	1		84.89
cg06323427	chr3	167452563	0.04131	0.07662	0.59	1	PDCD10	3.11
cg16134717	chr1	11752494	-0.04646	0.08617	0.59	1	MAD2L2	3.92
cg08521322	chr6	105585732	-0.1647	0.3055	0.59	1	BVES	35.76
cg15174552	chr2	118982352	-0.1449	0.2688	0.59	1		4.86
cg19574479	chr5	525440	-0.4766	0.8839	0.59	1	SLC9A3	54.34
cg09225056	chr5	132563068	0.2888	0.5357	0.59	1	FSTL4	62.64
cg16362378	chr6	33218796	0.09768	0.1812	0.59	1	VPS52	93.99
cg20099005	chr22	41956854	0.2549	0.4728	0.59	1	CSDC2	18.22
cg23963591	chr1	6615418	-0.1331	0.2469	0.59	1	TAS1R1	91.01
cg24335713	chr17	39202919	-0.5811	1.078	0.59	1	KRTAP2-1	87.03
cg20164887	chr22	50968250	-0.1936	0.3591	0.59	1	TYMP	11.91
cg04021114	chr14	70393148	-0.2332	0.4326	0.59	1	SMOC1	73.33
cg19775372	chr9	131259604	0.144	0.2672	0.59	1	ODF2	91.06
cg12005407	chr3	183847005	-0.1888	0.3501	0.59	1		88.4
cg17381040	chr19	36102347	-0.4004	0.7426	0.59	1	HAUS5	91.67
cg25315939	chr6	43611478	0.07845	0.1455	0.59	1	RSPH9	94.4
cg20930082	chr2	199189971	-0.1797	0.3334	0.59	1	LOC101927619	90.59
cg24831667	chr1	201002912	0.08895	0.165	0.59	1		94.15
cg18134664	chr5	72379408	0.2003	0.3714	0.59	1	FCHO2	94.48
cg17758439	chr6	99849304	-0.08533	0.1583	0.59	1	SFRS18	94.35
cg13597893	chr2	181572544	0.6082	1.128	0.59	1	SCHLAP1	72.22
cg16242260	chrX	12601679	0.2584	0.4793	0.59	1	FRMPD4	83.79
cg19734456	chr22	24986702	0.1375	0.2551	0.59	1	GGT1	88.55
cg01966087	chr2	208842185	-0.4403	0.8166	0.59	1	PLEKHM3	88.21
cg15809571	chr12	4757759	-0.03301	0.06122	0.59	1	NDUFA9	2.79
cg10920230	chr7	150757210	-0.5461	1.013	0.59	1	SLC4A2	20.69
cg03569073	chr5	307132	0.1189	0.2205	0.59	1	AHRR	90.89
cg22211442	chr17	6230464	-0.251	0.4655	0.59	1		4.05
cg17200646	chr21	47768033	0.1343	0.2491	0.59	1	PCNT	91.34
cg10660081	chr1	165796656	0.02927	0.05429	0.59	1	UCK2	1.96
cg11271657	chr6	111407239	-0.1283	0.2379	0.59	1		92.94
cg04057033	chr4	82350842	-0.02683	0.04977	0.59	1	RASGEF1B	98.92
cg19930721	chr3	47554419	-0.05775	0.1071	0.59	1	C3orf75	3.71
cg02972988	chr11	57415401	0.231	0.4284	0.59	1	YPEL4	23.29
cg12123019	chr19	18197853	-0.1366	0.2534	0.59	1	IL12RB1	12.97
cg10413009	chr7	135123168	0.3645	0.6761	0.59	1	CNOT4	85.52
cg01443452	chr19	36024439	-0.505	0.9368	0.59	1	GAPDHS	69.76
cg00527405	chr21	38359286	0.1261	0.2339	0.59	1	HLCS	92.41
cg19825912	chr1	236615265	0.1232	0.2285	0.59	1	EDARADD	90.88
cg04665604	chr6	31696852	0.3104	0.5758	0.59	1	DDAH2	42.47
cg18706544	chr2	64371842	-0.2069	0.3838	0.59	1	PELI1	12.87
cg15239561	chr15	78834827	-0.06329	0.1174	0.59	1	PSMA4	94.81
cg01293189	chr10	34762675	0.1368	0.2538	0.59	1	PARD3	85.21
cg25150419	chr13	71877361	-0.1683	0.3122	0.59	1		88.19
cg02328403	chr12	121790544	-0.1385	0.2569	0.59	1	ANAPC5	8.95
cg09759340	chr10	6023242	0.1985	0.3683	0.59	1		95.39
cg17010726	chr3	58508289	0.1438	0.2668	0.59	1	ACOX2	83.36
cg15086895	chr2	128422981	0.1075	0.1995	0.59	1	LIMS2	92.65
cg08251355	chr4	144477922	-0.06557	0.1216	0.59	1	SMARCA5	95.25
cg12272369	chr10	95848841	0.1459	0.2706	0.59	1	PLCE1	14.68
cg20236089	chr6	15629162	-0.3473	0.6442	0.59	1	DTNBP1	24.22
cg19544662	chr2	88752056	-0.02091	0.03879	0.59	1	FOXI3	1.88
cg20715326	chr11	118927677	0.02191	0.04063	0.59	1	HYOU1	2.22
ch.1.1391820F	chr1	45213534	0.05855	0.1086	0.59	1	KIF2C	3.3
cg17078543	chr13	47213347	-0.1186	0.22	0.59	1	LRCH1	93.16
cg02041108	chr5	35946185	0.08712	0.1616	0.59	1		96.56
cg03167883	chr8	49502967	0.1891	0.3507	0.59	1		80.34
cg19729366	chr1	95542401	-0.05786	0.1073	0.59	1		95.52
cg08536835	chr19	45496296	-0.1024	0.1899	0.59	1	CLPTM1	94.92
cg14711108	chr1	44813163	0.1507	0.2796	0.59	1	ERI3	88.41
cg06606213	chr7	27237289	-0.363	0.6734	0.59	1	HOXA13	19.58
cg11414044	chr17	35307638	0.08668	0.1608	0.59	1	AATF	94.33
cg03234980	chr5	159626112	0.1691	0.3137	0.59	1	FABP6	84.44
cg10926186	chr4	95916970	0.4199	0.7789	0.59	1	BMPR1B	62.2
cg09912793	chr12	9066382	-0.3014	0.5591	0.59	1	PHC1	54.14
cg12604058	chr1	78353349	0.09315	0.1728	0.59	1	NEXN	95.98
cg09906988	chr14	45724030	0.3766	0.6986	0.59	1	MIS18BP1	61.73
cg04107037	chr4	94750205	-0.06612	0.1227	0.59	1	ATOH1	3.78
cg13873925	chr6	348879	0.0807	0.1497	0.59	1	DUSP22	97.39
cg01030981	chr3	161142235	-0.2315	0.4295	0.59	1		12.7
cg06406234	chr22	45103814	0.2539	0.4709	0.59	1	PRR5	91.57
cg19030624	chr17	6481360	-0.09639	0.1788	0.59	1		93.18
cg03273678	chr4	110955152	0.3981	0.7386	0.59	1		28.13
cg11554416	chr12	29763092	0.3231	0.5994	0.59	1	TMTC1	58.88
cg13849525	chr19	46418069	-0.149	0.2764	0.59	1	NANOS2	17.39
cg07538944	chr7	1052735	-0.1591	0.2951	0.59	1	C7orf50	85.75
cg27158462	chr15	26873818	0.2127	0.3946	0.59	1	GABRB3	85
cg01386493	chr8	37824529	0.4605	0.8543	0.59	1	ADRB3	66.83
cg19753675	chr2	237079122	-0.199	0.3691	0.59	1		14.73
cg07474019	chr15	62430394	-0.202	0.3748	0.59	1		84.17
cg24100671	chr5	10551547	0.2044	0.3791	0.59	1		80.15
cg26021246	chr11	130029615	-0.06604	0.1225	0.59	1	ST14	4.4
cg22466242	chr3	122920257	-0.1807	0.3351	0.59	1	SEC22A	11.6
cg15049101	chr10	123353889	-0.2814	0.522	0.59	1	FGFR2	83.87
cg04680740	chr9	101557022	-0.08488	0.1575	0.59	1	ANKS6	93.88
cg06203976	chr1	159140445	0.1748	0.3242	0.59	1	CADM3	86.84
cg05364691	chr7	107704289	-0.1313	0.2436	0.59	1	LAMB4	91.77
cg19500949	chr17	37009491	0.04249	0.07882	0.59	1	SNORA21	2.61
cg03254875	chr10	180361	-0.03119	0.05786	0.59	1	ZMYND11	1.93
cg13161012	chr7	45159979	-0.1815	0.3366	0.59	1		91.31
cg05404787	chr2	10281526	0.1475	0.2736	0.59	1	C2orf48	82.21
cg03629926	chr19	8438839	-0.0445	0.08256	0.59	1	ANGPTL4	97.15
cg12015293	chr6	86157891	0.0686	0.1273	0.59	1	NT5E	94.05
cg25830679	chr6	133134398	-0.05584	0.1036	0.59	1	RPS12	3.41
cg27281151	chr11	22796594	-0.2058	0.3818	0.59	1	GAS2	72.9
cg26451336	chr9	139717938	0.09004	0.167	0.59	1	RABL6	92.06
cg09439464	chr3	43113157	-0.2152	0.3992	0.59	1		81.19
cg04198075	chr10	636331	-0.3583	0.6647	0.591	1	DIP2C	76.85
cg21292905	chr8	109260527	-0.04909	0.09107	0.591	1	EIF3E	2.32
cg04884611	chr3	101384464	0.06887	0.1278	0.591	1	ZBTB11	95.48
cg24009731	chr20	19983895	0.2253	0.418	0.591	1		9.27
cg08764971	chr2	173291951	-0.06589	0.1223	0.591	1	ITGA6	6.29
cg10771186	chr7	4307819	-0.3554	0.6594	0.591	1	SDK1	46
cg01088658	chr4	71511557	-0.17	0.3153	0.591	1	ENAM	86.43
cg20569672	chr17	1388099	-0.1793	0.3327	0.591	1	MYO1C	6.89
cg00063279	chr19	4123248	0.3867	0.7174	0.591	1	MAP2K2	20.56
cg22396353	chr22	46692687	-0.01682	0.03121	0.591	1	GTSE1	1.3
cg08802944	chr12	53874760	-0.2339	0.434	0.591	1	PCBP2	59.93
cg15933914	chr2	234544462	-0.1271	0.2357	0.591	1	UGT1A10	90.56
cg26297819	chr22	41763280	-0.2248	0.4171	0.591	1	TEF	8.85
cg07818503	chr5	121647864	-0.05065	0.09398	0.591	1	SNCAIP	1.92
cg13231384	chr2	99799806	-0.2087	0.3872	0.591	1	MRPL30	64.46
cg27010421	chr7	95495133	-0.1891	0.3509	0.591	1	DYNC1I1	76.44
cg19567046	chr17	40925516	-0.0167	0.03098	0.591	1	VPS25	0.82
cg24321432	chr19	5904857	-0.02011	0.03732	0.591	1	VMAC	1.84
cg15552858	chr11	102668758	-0.1895	0.3517	0.591	1	MMP1	88.57
cg06786804	chr1	1377938	-0.1212	0.2249	0.591	1	VWA1	92.14
cg12794620	chr17	1928740	0.03411	0.06328	0.591	1	RTN4RL1	2.78
cg26187282	chr20	30734497	-0.1081	0.2005	0.591	1	TM9SF4	91.41
cg01888776	chr14	74257563	0.1106	0.2053	0.591	1	LOC100506476	90.36
cg22708635	chr5	1395355	-0.3766	0.6987	0.591	1	SLC6A3	92.67
cg26044542	chr13	20416288	0.09042	0.1678	0.591	1	ZMYM5	92.8
cg15448590	chr17	655563	-0.01344	0.02494	0.591	1	ELP2P	1.38
cg11837377	chr1	230778283	0.05424	0.1006	0.591	1	COG2	2
cg20896738	chr21	46707857	-0.04923	0.09134	0.591	1	POFUT2	3.27
cg14788130	chr7	130380731	0.09651	0.1791	0.591	1		92.73
cg10265502	chr4	72095404	-0.2648	0.4913	0.591	1	SLC4A4	82.91
cg18409985	chr13	113513520	0.1735	0.3218	0.591	1	ATP11A	86.66
cg14922895	chr22	40440742	-0.06419	0.1191	0.591	1	TNRC6B	2.58
cg11346903	chr7	143051455	-0.27	0.5009	0.591	1	FAM131B	64.83
cg23502883	chr15	93959149	0.4286	0.7953	0.591	1		60.42
cg04690464	chr14	104711952	-0.1966	0.3648	0.591	1		63.62
cg00266918	chrX	17755541	-0.5593	1.038	0.591	1	SCML1	22.44
cg19110355	chr16	69796693	-0.1052	0.1953	0.591	1	WWP2	4.43
cg25401594	chr19	57323858	-0.1388	0.2575	0.591	1	PEG3	92.34
cg01330120	chr5	73796413	-0.2195	0.4073	0.591	1	LINC01331	84.58
cg06960461	chr12	132950559	-0.3145	0.5835	0.591	1		25.36
cg01580020	chr6	84732703	-0.08492	0.1576	0.591	1		93.87
cg14939765	chr17	70442137	0.1903	0.3531	0.591	1		77.35
cg02763807	chr7	149416452	-0.1439	0.267	0.591	1	KRBA1	90.09
cg02671646	chr1	156862299	0.03342	0.06201	0.591	1	PEAR1	2.77
cg14912119	chr10	11272067	-0.1803	0.3346	0.591	1	CELF2	75.94
cg10626434	chr11	34171226	0.2186	0.4057	0.591	1		77.45
cg11145772	chr3	12966188	-0.2162	0.4011	0.591	1	IQSEC1	49.04
cg20876538	chr8	110655890	-0.4022	0.7463	0.591	1	SYBU	72.26
cg15119579	chr3	141201790	-0.06701	0.1243	0.591	1		94.82
cg23914031	chrX	110036810	-0.1962	0.364	0.591	1	CHRDL1	88.08
cg07592337	chr11	64519975	0.124	0.2301	0.591	1	PYGM	77.58
cg24752556	chr1	89297924	-0.2619	0.486	0.591	1	PKN2	92.33
cg01353907	chr12	131438283	0.1324	0.2457	0.591	1	GPR133	91.62
cg14580982	chr2	10861364	-0.09338	0.1733	0.591	1	ATP6V1C2	4.85
cg20006618	chr4	186652454	-0.2122	0.3937	0.591	1	SORBS2	87.85
cg10120652	chr8	9182252	0.2564	0.4757	0.591	1		56.76
cg17624368	chr17	4792818	-0.06818	0.1265	0.591	1	MINK1	96.08
cg24291747	chr20	62156756	-0.2714	0.5037	0.591	1		79.21
cg04134624	chr22	39268162	-0.09649	0.1791	0.591	1	CBX6	2.48
cg00828762	chr8	42234732	-0.2814	0.5221	0.591	1	DKK4	7.53
cg16046143	chr13	75915845	0.1846	0.3425	0.591	1	TBC1D4	83.84
cg23406166	chr8	33314115	0.1305	0.2422	0.591	1	FUT10	92.7
cg05586466	chr3	18387801	-0.1707	0.3167	0.591	1		92.25
cg24706213	chr1	109633347	-0.09263	0.1719	0.591	1	TMEM167B	5.8
cg22075974	chr22	25958548	-0.193	0.3582	0.591	1		88.85
cg22780540	chr10	92805455	0.1771	0.3286	0.591	1	LINC00502	84.99
cg24741793	chr14	62333736	-0.09921	0.1841	0.591	1		93.04
cg04879240	chr12	13237239	0.09949	0.1846	0.591	1	GSG1	93.5
cg23501962	chr11	35440252	-0.156	0.2895	0.591	1	SLC1A2	6.22
cg00144201	chrX	76759324	-0.356	0.6606	0.591	1		86.01
cg14460708	chr3	172428874	-0.02012	0.03733	0.591	1	NCEH1	1.52
cg19159633	chr6	119933791	-0.172	0.3191	0.591	1		92.69
cg10777596	chr19	2430637	0.2368	0.4394	0.591	1	LMNB2	78.2
cg12308723	chr10	3035017	0.1669	0.3097	0.591	1		92.75
cg25021893	chr21	47856140	0.2002	0.3715	0.591	1	PCNT	90.07
cg08338018	chr17	7006692	-0.1536	0.2851	0.591	1	ASGR2	90.66
cg23454427	chr6	45966169	0.1123	0.2084	0.591	1	CLIC5	92.06
cg25750404	chr12	6579648	-0.07377	0.1369	0.591	1	VAMP1	3.57
cg06285307	chr3	128771903	-0.1708	0.317	0.591	1		87.7
cg27028281	chr4	114038454	0.379	0.7033	0.591	1	ANK2	88.74
cg11705722	chr15	45448006	0.1828	0.3392	0.591	1	DUOX1	83.32
cg13094511	chr2	99061177	-0.03922	0.07278	0.591	1	INPP4A	2.91
cg12058073	chr17	56174535	0.07236	0.1343	0.591	1		95.52
cg21541477	chr15	49726639	-0.06705	0.1244	0.591	1	FGF7	94.8
cg07585513	chr2	212389424	0.1387	0.2574	0.591	1	ERBB4	78.49
cg27385959	chr19	51523889	0.1771	0.3286	0.591	1	KLK10	75.13
cg16371648	chr5	344218	-0.9412	1.747	0.591	1	AHRR	13.37
cg14466680	chr6	33267268	-0.01854	0.0344	0.591	1	RGL2	1.04
cg15966103	chr16	34727287	0.3914	0.7264	0.591	1		83.12
cg03229887	chr1	45452240	0.01754	0.03256	0.591	1	EIF2B3	1.87
cg14437947	chr20	48779889	0.07268	0.1349	0.591	1		94.67
cg15867796	chr5	176748043	0.1903	0.3531	0.591	1		25.45
cg09140274	chr1	221070193	-0.1194	0.2216	0.591	1		92.63
cg19618505	chrX	27882528	0.2425	0.4501	0.591	1		75.87
cg18019621	chrX	33229689	0.3157	0.586	0.591	1	DMD	52.51
cg20697984	chr6	18122993	-0.07778	0.1443	0.591	1	NHLRC1	8.52
cg08246275	chr12	53895069	-0.1644	0.305	0.591	1	TARBP2	3.54
cg10071442	chr6	31860832	0.1012	0.1879	0.591	1	EHMT2	5.06
cg10398005	chr11	117014888	-0.2488	0.4617	0.591	1	PAFAH1B2	4.92
cg15899270	chr18	74272259	-0.2022	0.3752	0.591	1		84.03
cg16739647	chr7	107221155	-0.05644	0.1048	0.591	1	BCAP29	2.92
cg14426581	chr8	42055480	0.1102	0.2044	0.591	1	PLAT	92.82
cg18546059	chr16	69233309	0.1055	0.1958	0.591	1	SNTB2	94.6
cg09735140	chr4	152330774	-0.03875	0.07192	0.591	1	FAM160A1	2.99
cg05551748	chr9	80454571	-0.1455	0.2701	0.591	1	GNAQ	89.3
cg11404701	chr9	98879642	0.1206	0.2239	0.591	1	LOC158434	92.8
cg19509988	chr7	157460657	0.1229	0.2281	0.591	1	PTPRN2	89.4
cg08628601	chr15	52861409	-0.1312	0.2435	0.591	1	ARPP19	6.74
cg09928596	chr5	56778854	0.1604	0.2976	0.591	1	ACTBL2	84.84
cg18894781	chr14	51955716	0.1451	0.2693	0.591	1	FRMD6	86.54
cg08985766	chr4	55521379	-0.07586	0.1408	0.591	1		94.02
cg15225844	chr2	2189201	0.1246	0.2312	0.591	1	MYT1L	91.83
cg12575964	chr6	48394601	-0.3436	0.6377	0.591	1		85.84
cg05369911	chr19	52160128	0.2475	0.4594	0.591	1		81.95
cg14411188	chr5	102554192	-0.1247	0.2314	0.591	1		90.87
cg22275765	chr1	16069861	0.05068	0.09406	0.591	1	TMEM82	96.3
cg26554353	chr16	55791706	0.3787	0.7029	0.591	1		44.59
cg07579946	chr22	19949893	-0.3212	0.5961	0.591	1	COMT	69.71
cg15928538	chr7	140773578	-0.07665	0.1423	0.591	1		2.32
cg22673826	chr1	942498	-0.07905	0.1467	0.591	1		95.03
cg05533783	chr18	44481416	0.2236	0.415	0.591	1	PIAS2	89.24
cg24251207	chr7	106601109	0.1595	0.2961	0.591	1		82.99
cg10457069	chr11	101917282	0.1755	0.3258	0.591	1	C11orf70	90.75
cg04149317	chr2	37810765	0.194	0.3601	0.591	1		89.72
cg23650765	chr1	12612165	0.1694	0.3145	0.591	1		79.25
cg25614701	chr17	38464730	-0.2064	0.3831	0.591	1	RARA	80.93
cg17058845	chr5	14776371	-0.1028	0.1908	0.591	1	ANKH	93.57
cg00300908	chr15	76484102	0.2723	0.5055	0.591	1	C15orf27	61.7
cg16020803	chr5	56863507	0.226	0.4195	0.591	1		60.43
cg17901687	chr1	24062089	0.2015	0.3741	0.591	1		88.43
cg03580279	chr1	2015974	0.1144	0.2123	0.591	1	PRKCZ	90.67
cg09198169	chr14	103121879	-0.07814	0.145	0.591	1	RCOR1	95.23
cg15279657	chr2	10371777	0.141	0.2617	0.591	1		82.54
cg27429364	chr1	21900204	-0.3874	0.7191	0.591	1	ALPL	56.01
cg18799748	chr11	7109806	0.3109	0.5771	0.591	1	RBMXL2	92.42
cg09449123	chr2	170365511	-0.2997	0.5562	0.591	1	KLHL41	91.27
cg25039993	chr7	28897277	-0.199	0.3693	0.591	1		89.34
cg23071808	chr14	103021642	-0.01789	0.03321	0.591	1		1.72
cg18192252	chr6	125284250	-0.07456	0.1384	0.591	1	STL	4.27
cg09455265	chr13	90661309	-0.2051	0.3806	0.591	1		77.62
cg00674265	chr16	11350746	-0.1065	0.1977	0.591	1	SOCS1	7.67
cg09504275	chr9	107754162	-0.03614	0.06709	0.591	1		2.47
cg26611353	chr20	4614801	0.3392	0.6296	0.591	1		56.85
cg01778017	chr1	192537312	-0.2778	0.5156	0.591	1		84.01
cg25928881	chr10	32632685	0.1168	0.2169	0.591	1	EPC1	92.85
cg06978844	chr22	38465815	0.2765	0.5132	0.591	1	PICK1	80.44
cg24250919	chr16	89005048	-0.2072	0.3846	0.591	1	LOC100129697	61.01
cg21604339	chr10	15211442	0.1838	0.3412	0.591	1	NMT2	86.61
cg27300157	chr12	44825473	0.218	0.4047	0.591	1		74.16
cg24171938	chr17	7308032	-0.06221	0.1155	0.591	1	C17orf61	4.68
cg25937598	chr10	105240427	0.1658	0.3078	0.591	1	CALHM3	79.03
cg03657103	chr13	21039676	-0.1129	0.2095	0.591	1	CRYL1	92.46
cg08453021	chr7	37488575	-0.06969	0.1294	0.591	1	ELMO1	3.94
cg25052223	chr10	16993958	-0.1046	0.1942	0.591	1	CUBN	93.45
cg14049335	chr11	61015337	0.1431	0.2657	0.591	1	PGA5	89.06
cg18986451	chr3	100428869	0.05862	0.1088	0.591	1	TFG	3.75
cg04286823	chr2	109747003	0.3988	0.7403	0.591	1	LOC100287216	36.15
cg00663665	chr2	43820571	-0.08364	0.1553	0.591	1	THADA	94.05
cg11807188	chr1	65924844	0.1356	0.2517	0.591	1	LEPR	85.4
cg26002259	chr14	36976428	-0.2177	0.4041	0.591	1	SFTA3	13.63
cg22407090	chr2	61765448	-0.08188	0.152	0.591	1	XPO1	3.57
cg04126707	chr5	40680039	-0.05548	0.103	0.591	1	PTGER4	3.57
cg16702901	chr8	136656531	0.1123	0.2084	0.591	1	KHDRBS3	93.04
cg12162996	chr19	15124614	-0.2379	0.4416	0.591	1	CCDC105	85.72
cg14276592	chr10	95653711	-0.04844	0.08991	0.591	1	TMEM20	2.9
cg24073674	chr2	202980510	-0.3854	0.7154	0.591	1	KIAA2012	81.55
cg14172411	chr16	58454798	0.152	0.2821	0.591	1		83.32
cg12221642	chr13	113434887	-0.1304	0.2421	0.591	1	ATP11A	93.07
cg08552167	chr10	134560109	0.02624	0.04871	0.591	1	INPP5A	97.94
cg05940180	chr11	2123088	-0.1446	0.2685	0.591	1		87.6
cg13878010	chr3	123167276	-0.2078	0.3857	0.591	1	ADCY5	4.2
cg07753755	chr3	181577820	-0.2169	0.4026	0.591	1		85.08
cg18176300	chr1	223180867	-0.06822	0.1266	0.591	1		94.82
cg26825848	chr4	190566175	-0.1373	0.2549	0.591	1		89.18
cg00092235	chr17	70154920	0.3909	0.7256	0.591	1		60.63
cg22741823	chr4	108746275	-0.04146	0.07696	0.591	1	SGMS2	1.29
cg04715525	chr13	107220655	-0.1208	0.2243	0.591	1	ARGLU1	5.94
cg11631240	chr2	196401097	-0.06241	0.1159	0.591	1		3.97
cg01578164	chr12	125243251	0.1441	0.2676	0.591	1		93.29
cg20984994	chrX	40064789	0.4336	0.8048	0.591	1		70.93
cg05942297	chr8	34541245	0.1066	0.1978	0.591	1		93.53
cg25221984	chr1	145714143	-0.5673	1.053	0.591	1	CD160	39.68
cg08402735	chr1	117423450	0.155	0.2877	0.591	1		92.06
cg07065523	chr7	23156321	0.2447	0.4542	0.591	1	KLHL7	92.91
cg00924527	chr5	5319260	-0.1206	0.2239	0.591	1	ADAMTS16	92.48
cg10005697	chr10	118281190	-0.3037	0.5639	0.591	1		9.42
cg06348427	chr16	239291	0.1386	0.2572	0.591	1	LUC7L	92.95
cg06285941	chr1	203321087	0.1132	0.2101	0.591	1	FMOD	92.05
cg04623371	chr6	168768113	-0.1865	0.3461	0.591	1		4.05
cg06868562	chr1	11751384	-0.03748	0.06958	0.591	1	MAD2L2	2.63
cg18787224	chr7	130645353	0.2934	0.5447	0.591	1	LINC-PINT	24.47
cg07888543	chr4	47838605	-0.03917	0.07272	0.591	1	CORIN	2.34
cg03318895	chr10	100076137	-0.2723	0.5055	0.591	1		58.62
cg18099817	chr19	11596394	0.1461	0.2712	0.591	1	ZNF653	83.28
cg12554634	chr19	50159969	0.115	0.2135	0.591	1	SCAF1	91.65
cg14299235	chr9	107657499	-0.2852	0.5294	0.591	1	ABCA1	89.09
cg11930400	chr4	111533883	-0.1999	0.371	0.591	1		13.24
cg18776679	chr7	114872599	-0.1054	0.1956	0.591	1	LINC01392	95.48
cg00344443	chr11	115530150	0.03744	0.06951	0.591	1		2.61
cg11266940	chrX	70128600	0.2015	0.3741	0.591	1	TEX11	82.53
cg10610949	chr10	444914	-0.06576	0.1221	0.591	1	DIP2C	95.32
cg11321030	chr10	103326711	-0.4787	0.8887	0.591	1		25.29
cg23069120	chr6	71559905	0.1496	0.2778	0.591	1	SMAP1	92.91
cg02634628	chr7	1308420	-0.1603	0.2975	0.591	1		87.15
cg08156016	chr15	62990470	0.1384	0.257	0.591	1	TLN2	91.53
cg00892983	chr3	189110827	0.203	0.3769	0.591	1		87.53
cg12964210	chr2	241996289	0.112	0.2079	0.591	1	SNED1	93.42
cg01031370	chr14	101322071	0.1116	0.2072	0.591	1	MEG3	88.36
cg26979167	chr17	72427394	-0.06748	0.1253	0.591	1	GPRC5C	4.4
cg11576412	chr22	44318220	-0.1705	0.3166	0.591	1	PNPLA3	89.36
cg15283588	chr17	33479797	0.2255	0.4186	0.591	1	UNC45B	80.72
cg27519140	chr6	30312645	0.1638	0.3042	0.591	1	RPP21	85.53
cg19927065	chr19	1122678	0.04165	0.07732	0.591	1	SBNO2	96.97
cg16042303	chr9	137414266	0.4022	0.7467	0.591	1		77.46
cg20157097	chr10	6569802	-0.1157	0.2149	0.591	1	PRKCQ	93.23
cg03765041	chr7	158620335	-0.181	0.3361	0.591	1	ESYT2	3.23
cg25483094	chr20	60593380	0.0769	0.1428	0.591	1	TAF4	94.59
cg15514896	chr1	229074115	0.2572	0.4776	0.591	1		33.52
cg24277140	chr10	6392062	-0.09722	0.1805	0.591	1		93.75
cg17577442	chr5	1856728	0.9062	1.683	0.591	1	LOC101929034	63.38
cg09326702	chr11	64323448	0.1347	0.2501	0.591	1	SLC22A11	91.4
cg17043828	chr7	156756858	-0.09584	0.1779	0.591	1	NOM1	93.55
cg21060777	chr6	57027332	-0.07312	0.1358	0.591	1	ZNF451	95.54
cg20709954	chr11	62781861	0.1759	0.3266	0.591	1	SLC22A8	87.1
cg05288127	chr16	86102267	-0.1131	0.2101	0.591	1		93.65
cg18118743	chrX	139596703	-0.1999	0.3711	0.591	1		81.51
cg12537825	chr1	156249962	0.1412	0.2622	0.591	1	SMG5	88.66
cg17434647	chr19	38957016	-0.1378	0.2558	0.591	1	RYR1	91.36
cg06632154	chr14	69445295	-0.09202	0.1708	0.591	1	ACTN1	5.59
cg05628226	chr3	13002971	0.2197	0.4078	0.591	1	IQSEC1	46.22
cg02383376	chr11	12236787	0.1906	0.3538	0.591	1	MICAL2	18.57
cg05548286	chr11	100061006	-0.1598	0.2966	0.591	1	CNTN5	91.72
cg20510789	chr1	184792126	-0.5447	1.011	0.591	1	FAM129A	89.26
cg17906267	chr1	95582329	-0.1157	0.2149	0.591	1	TMEM56	6.82
cg25472693	chr5	66627401	-0.3083	0.5724	0.591	1		90.77
cg15710437	chr7	50427207	0.1401	0.2601	0.591	1	IKZF1	89.31
cg25609143	chr15	41785772	-0.06932	0.1287	0.591	1	ITPKA	1.74
cg09754671	chr6	158342565	0.093	0.1727	0.591	1	SNX9	93.15
cg26491461	chr1	72748417	0.07052	0.1309	0.591	1	NEGR1	5.08
cg10636760	chr1	2904595	0.2004	0.3721	0.591	1		89.29
cg04631347	chr1	206588542	0.1598	0.2968	0.591	1	SRGAP2	88.51
cg04855723	chr17	21935723	-0.5669	1.053	0.591	1		73.24
cg20073376	chr20	37146256	0.09736	0.1808	0.591	1	RALGAPB	94.15
cg21119094	chr12	111070110	-0.0709	0.1316	0.591	1	TCTN1	95.33
cg27261733	chr11	1891872	-0.146	0.2711	0.591	1	LSP1	91.29
cg07255038	chr3	197459812	-0.1113	0.2066	0.591	1	KIAA0226	92.61
cg04179940	chr20	33871836	-0.1789	0.3321	0.591	1	EIF6	17.04
cg06173626	chr21	45660806	-0.05851	0.1086	0.591	1	ICOSLG	1.88
cg06525670	chr13	30528708	0.2704	0.5021	0.591	1		14.75
cg08350126	chr11	6463476	-0.143	0.2654	0.591	1	HPX	83.6
cg22112867	chr22	22706319	-0.2323	0.4314	0.591	1		93.28
cg09037836	chr14	76946998	-0.1784	0.3312	0.591	1	ESRRB	36.78
cg12865405	chr11	4599997	-0.0999	0.1855	0.591	1	C11orf40	93.74
cg18733902	chr9	113020133	0.1824	0.3387	0.591	1	TXN	28.17
cg06749098	chr16	2014767	0.1708	0.3171	0.591	1	SNHG9	1.24
cg03555983	chr2	128112957	0.1428	0.2652	0.591	1		94.69
cg15267010	chr20	42543446	0.01836	0.0341	0.591	1	TOX2	2.02
cg05063459	chr3	13093151	-0.1366	0.2537	0.591	1	IQSEC1	90.64
cg05840650	chr11	2402840	0.2112	0.3922	0.591	1	CD81	84.56
cg04423314	chr7	100239188	-0.3247	0.6029	0.591	1	TFR2	34.06
cg00603356	chr7	107382211	0.1389	0.2579	0.591	1		93.22
cg22563043	chr16	84853713	0.07644	0.1419	0.591	1	CRISPLD2	4.61
cg25521835	chr11	65259992	0.1892	0.3513	0.591	1		61.59
cg21480069	chr14	24456378	-0.5546	1.03	0.591	1	DHRS4L2	65.17
cg17218799	chr14	94000077	0.2537	0.4711	0.591	1	UNC79	82.49
cg09677252	chr12	110283596	-0.3288	0.6105	0.591	1		33.63
cg02271529	chr21	40212866	-0.1128	0.2095	0.591	1		92.01
cg14312812	chr19	41062331	-0.1918	0.3561	0.591	1	SPTBN4	84.49
cg11796208	chr9	138285596	-0.3405	0.6322	0.591	1		69.31
cg15518345	chr16	58426864	-0.1459	0.271	0.591	1	GINS3	4.78
cg20315347	chr3	164404026	-0.2	0.3714	0.591	1		87.9
cg13873758	chr2	317826	0.2331	0.4329	0.591	1		80.22
cg04269372	chr16	86227585	0.259	0.4809	0.591	1		85.75
cg26666365	chr2	15307090	0.06355	0.118	0.591	1	NBAS	95.58
cg24618238	chr16	21676715	0.1519	0.2821	0.591	1		85.6
cg09891935	chr17	8800955	0.1867	0.3467	0.591	1	PIK3R5	77.29
cg17202519	chr11	84634581	-0.5227	0.9707	0.591	1	DLG2	81.86
cg15556664	chr13	50774856	0.1155	0.2144	0.591	1	DLEU1	91.47
cg07028415	chr6	3285475	0.3037	0.564	0.591	1	SLC22A23	94.75
cg11247497	chr4	183756392	-0.2831	0.5257	0.591	1		90.07
cg24829431	chr6	10178391	0.09829	0.1825	0.591	1		92.79
cg03897156	chr20	54967330	-0.04904	0.09106	0.591	1	CSTF1	3.29
cg16448910	chr12	54069922	-0.06958	0.1292	0.591	1	ATP5G2	3.08
cg24341611	chr17	50235279	-0.07745	0.1438	0.591	1	CA10	4.67
cg07162257	chr1	21835692	-0.03725	0.06918	0.591	1	ALPL	1.27
cg10523198	chr13	100605441	-0.3763	0.6989	0.591	1		60.69
cg26647600	chr3	39369720	-0.1519	0.2821	0.591	1	CCR8	90.92
cg24214883	chr22	24981791	0.1306	0.2426	0.591	1	GGT1	85.38
cg05017485	chr12	1935062	-0.1465	0.272	0.591	1	LRTM2	87.59
cg04330084	chr7	123175371	0.1008	0.1871	0.591	1	IQUB	4.41
cg16412973	chr9	130725618	-0.2837	0.5269	0.591	1	FAM102A	78.35
cg05768280	chr1	100728603	0.1103	0.2049	0.591	1		94.06
cg12281517	chr4	153576804	-0.05889	0.1094	0.591	1	TMEM154	95.12
cg04465120	chr6	31635200	-0.07162	0.133	0.591	1	CSNK2B	94.31
cg05449158	chr2	237641100	0.1903	0.3534	0.591	1		83.21
cg14792904	chr6	88299623	0.08166	0.1516	0.591	1	RARS2	6.34
cg11382589	chr17	22052191	-0.3954	0.7343	0.591	1		56.71
cg08733374	chr14	37640922	0.36	0.6685	0.591	1	SLC25A21-AS1	19.47
cg19272109	chr10	388967	0.27	0.5015	0.591	1	DIP2C	70.8
cg01570589	chr1	150121725	0.216	0.4012	0.591	1	PLEKHO1	4.65
cg27112958	chr21	43448156	-0.1786	0.3316	0.591	1		85.78
cg04750580	chr19	57956915	-0.1285	0.2386	0.591	1	ZNF749	89.04
cg01325840	chr21	37508476	-0.05677	0.1054	0.591	1	CBR3	4.44
cg03208125	chr12	81349606	-0.1187	0.2205	0.591	1		94.44
cg19847683	chr4	105411967	-0.1574	0.2923	0.591	1	LOC101929468	2.45
cg11855705	chr3	52260373	0.1963	0.3645	0.591	1	TLR9	73.76
cg19237818	chr20	8639258	-0.2025	0.3761	0.591	1	PLCB1	92.92
cg15463636	chr11	5068157	0.1237	0.2297	0.591	1	OR52J3	92.25
cg09214323	chr1	10358622	0.06739	0.1252	0.591	1	RNU6-2	95.28
cg04458645	chr11	43589517	-0.3478	0.6459	0.591	1	MIR670HG	80.15
cg17888232	chr1	245778137	0.08782	0.1631	0.591	1	KIF26B	94.13
cg18389854	chr18	20012686	0.2084	0.3871	0.591	1		86.18
cg01807648	chr8	30299203	0.3734	0.6935	0.591	1	RBPMS	54.96
cg03242926	chr2	1754802	-0.25	0.4642	0.591	1		3.58
cg19688339	chr20	46627756	0.2476	0.4598	0.591	1		39.08
cg05881290	chr6	38322959	-0.1517	0.2818	0.591	1	BTBD9	90.8
cg08528327	chr2	74700062	0.1517	0.2817	0.591	1	CCDC142	7.9
cg13862384	chr7	27275341	-0.06535	0.1214	0.591	1		3.79
ch.7.84013222F	chr7	84175286	0.2208	0.41	0.591	1		3.45
cg26195829	chr14	61122155	-0.03684	0.06842	0.591	1		3.18
cg18225895	chr6	52149972	0.1209	0.2246	0.591	1	MCM3	5.43
cg16790390	chr8	142424099	0.1111	0.2063	0.591	1		92.31
cg00387802	chr12	13594596	-0.2701	0.5016	0.591	1		84.38
cg08258088	chrX	56828956	0.1546	0.2871	0.591	1	LINC01420	86.78
cg06367647	chr1	190446829	-0.08048	0.1495	0.591	1	FAM5C	5.2
cg22543374	chr15	48732134	0.2715	0.5042	0.591	1	FBN1	91.8
cg26410187	chr15	50783747	-0.09498	0.1764	0.591	1	USP8	94.22
cg02201050	chr7	22759083	0.1276	0.237	0.591	1		92.5
cg12800387	chr21	38827115	-0.1167	0.2167	0.591	1	DYRK1A	92.48
cg16877957	chr5	140529672	-0.2305	0.428	0.591	1	PCDHB6	10.16
cg09881716	chr5	26476474	-0.2005	0.3723	0.591	1		90.31
cg12318316	chr7	140396347	-0.04172	0.07748	0.591	1	LOC100134713	2.48
cg06326293	chr4	6975149	-0.0984	0.1828	0.591	1	TBC1D14	93.72
cg03651021	chr8	19317380	-0.2141	0.3976	0.591	1	CSGALNACT1	82.9
cg23970824	chr16	27221230	-0.05622	0.1044	0.591	1	KDM8	95.48
cg00548816	chr17	26868675	-0.1419	0.2636	0.591	1		90.31
cg19023965	chr9	137428237	0.1413	0.2624	0.591	1		86.06
cg23133307	chr8	105436195	-0.1269	0.2357	0.591	1	DPYS	92.2
cg14984162	chr13	114776704	0.06249	0.1161	0.591	1	RASA3	94.54
cg06919618	chr12	112245449	0.2985	0.5544	0.591	1	ALDH2	76.63
cg24289004	chr10	75553403	0.1133	0.2104	0.591	1	ZSWIM8	91.05
cg15791278	chr13	100650847	0.08141	0.1512	0.591	1	LINC00554	94.09
cg15087860	chr7	20816253	0.3519	0.6536	0.591	1		2.12
cg26516641	chr3	126771517	0.2408	0.4473	0.591	1		70.8
cg10850258	chr4	5889545	-0.1355	0.2517	0.591	1	CRMP1	13.38
cg21793421	chr6	131018163	0.1322	0.2455	0.591	1		90.22
cg13451317	chr2	127372434	-0.2454	0.4558	0.591	1		89.54
cg00925778	chr10	105113085	0.1619	0.3006	0.591	1		88.82
cg04578990	chr10	104179852	0.2438	0.4527	0.591	1	PSD	12.24
cg12768873	chr9	132388630	-0.04809	0.08932	0.591	1	NTMT1	2.95
cg17565113	chr12	52915036	-0.1906	0.3541	0.591	1	KRT5	88.14
cg02591638	chr4	157692732	0.3414	0.6342	0.591	1	PDGFC	72.01
cg20456258	chr4	962124	0.9446	1.754	0.591	1	DGKQ	26.76
cg01307130	chr10	71329040	-0.0762	0.1415	0.591	1		6.54
cg02039606	chr1	198952654	0.06745	0.1253	0.591	1		95.41
cg25329072	chr17	70784806	0.105	0.195	0.591	1	SLC39A11	92.99
cg10310941	chr1	6584484	-0.07799	0.1449	0.591	1	NOL9	94.67
cg14081259	chr5	145843788	0.08099	0.1504	0.591	1	TCERG1	94.88
cg01741121	chr14	24701991	-0.04558	0.08467	0.591	1	GMPR2	2.47
cg09041253	chr4	8339858	-0.09364	0.1739	0.591	1		93.74
cg12087371	chr4	74702781	0.1782	0.331	0.591	1	CXCL6	9.48
cg11308394	chr10	43596996	-0.2626	0.4878	0.591	1	RET	94.31
cg01354923	chr10	89622715	-0.2203	0.4092	0.591	1	PTEN	3.3
cg03015144	chr3	114070493	-0.108	0.2005	0.591	1	ZBTB20	91.65
cg06172310	chr8	98713117	-0.1315	0.2443	0.591	1	MTDH	87.4
cg20966828	chr9	74384075	0.04007	0.07442	0.591	1	TMEM2	2.39
cg04919986	chr18	52379274	-0.139	0.2582	0.591	1		91.7
cg13016793	chr1	249088225	-0.3254	0.6043	0.591	1		93.01
cg07501794	chr5	78531661	0.05473	0.1017	0.591	1	JMY	3.14
cg18537920	chr5	59388628	0.08017	0.1489	0.591	1	PDE4D	94.59
cg25383629	chr12	110267596	0.1318	0.2448	0.591	1	TRPV4	88.47
cg03147990	chr19	37701738	0.07898	0.1467	0.591	1	ZNF585B	4.44
cg25227755	chr20	37374470	0.08799	0.1634	0.591	1		93.15
cg01512138	chr16	11045067	-0.1161	0.2156	0.591	1	CLEC16A	91.45
cg16558327	chr2	187325403	-0.4558	0.8467	0.591	1		69.08
cg12770010	chr20	37212161	-0.08194	0.1522	0.591	1	ADIG	93.94
cg23718415	chr11	130764492	-0.09575	0.1779	0.591	1	SNX19	5.16
cg06264885	chr19	57017970	0.1837	0.3413	0.591	1	ZNF471	89.15
cg09290255	chr7	68589963	0.09859	0.1831	0.591	1		92.52
cg09698548	chr8	61193990	-0.02973	0.05522	0.591	1	CA8	1.19
cg15998779	chr3	159756690	-0.2808	0.5217	0.591	1		15.91
cg23676728	chr9	140864045	-0.1371	0.2547	0.591	1	CACNA1B	89.57
cg08055746	chr17	64347388	-0.4776	0.8872	0.591	1	PRKCA	80.62
cg25303818	chr19	16637839	0.1629	0.3025	0.591	1	CHERP	80.71
cg03497201	chr4	71663849	0.07851	0.1458	0.591	1	RUFY3	93.02
cg20770123	chr17	68626722	-0.114	0.2118	0.591	1		91.37
cg25762580	chr7	108210082	0.08275	0.1537	0.591	1	THAP5	4.96
cg06068935	chr11	61717005	-0.2674	0.4968	0.591	1	BEST1	40.46
cg15125891	chr1	220470753	-0.1362	0.253	0.591	1		88.1
cg23142396	chr14	23772183	-0.07531	0.1399	0.591	1	PPP1R3E	4.55
cg04723752	chr19	47450339	-0.1652	0.3069	0.591	1	ARHGAP35	87.08
cg05390307	chr11	125366499	-0.2561	0.4758	0.591	1	FEZ1	69.81
cg18752374	chr4	140617708	-0.1229	0.2283	0.591	1	MGST2	91.26
cg24368101	chr12	56435669	0.06394	0.1188	0.591	1	RPS26	4.2
cg17503508	chr12	51420036	-0.05553	0.1031	0.591	1	SLC11A2	3.51
cg25908635	chr1	15479474	-0.05662	0.1052	0.591	1	TMEM51	4.38
cg03985452	chr2	3836042	-0.2622	0.487	0.591	1		83.29
cg10095913	chr10	135110185	0.1257	0.2335	0.591	1	TUBGCP2	87.85
cg11561475	chr3	152021036	0.1536	0.2853	0.591	1	MBNL1	90.86
cg26667946	chr13	46425874	0.2138	0.3971	0.591	1	SIAH3	8.1
cg01414882	chr7	27192480	0.3409	0.6333	0.591	1		21.35
cg03545206	chr11	119187542	-0.06522	0.1212	0.591	1	MCAM	3.63
cg23074747	chr9	27573817	-0.02524	0.04688	0.591	1	C9orf72	1.13
cg26210946	chr10	75012649	-0.03816	0.07089	0.591	1	MRPS16	2.47
cg18433530	chr22	18629557	-0.1737	0.3226	0.591	1		91.26
cg10176667	chr19	8467144	-0.04317	0.0802	0.591	1	RAB11B	97.43
cg16155747	chr12	53689049	-0.04794	0.08905	0.591	1	PFDN5	2.34
cg09620327	chr1	109117956	0.3132	0.5819	0.591	1	FAM102B	65.24
cg27374726	chr10	103009503	0.1906	0.3542	0.591	1		73.77
cg25313277	chr5	81460964	-0.1613	0.2996	0.591	1	ATG10	85.96
cg15219849	chr11	32137002	0.1521	0.2826	0.591	1		83.77
cg27452217	chr1	116371037	-0.06808	0.1265	0.591	1		4.3
cg25092563	chr15	51495898	-0.08464	0.1572	0.591	1		94.49
cg25438652	chr7	106804854	0.1261	0.2343	0.591	1		93.19
cg20595580	chr10	13203244	-0.06854	0.1273	0.591	1	MCM10	3.12
cg12511749	chr12	75949788	0.1656	0.3077	0.591	1		92.09
cg18053655	chrX	13378891	-0.1833	0.3405	0.591	1		86.17
cg06564198	chr10	126158005	0.4609	0.8563	0.591	1	LHPP	64.24
cg22875013	chr17	77715661	-0.06512	0.121	0.591	1	ENPP7	4.05
cg12431196	chrX	75648216	-0.1638	0.3044	0.591	1	MAGEE1	17.69
cg07395074	chr12	110283406	0.09653	0.1793	0.591	1		4.04
cg26702498	chr2	99795570	-0.07199	0.1337	0.591	1	MITD1	95.11
cg17362927	chr2	211155085	0.2378	0.4417	0.591	1	MYL1	79.01
cg13418562	chr12	24932305	0.06376	0.1184	0.591	1		94.86
cg05017902	chr21	29131898	-0.1178	0.2189	0.591	1	MIR5009	90.14
cg12017702	chr11	126278603	0.1518	0.282	0.591	1	ST3GAL4	90.25
ch.15.1220700F	chr15	75682336	-0.08928	0.1659	0.591	1	SIN3A	4.57
cg00105372	chr20	56630535	-0.1371	0.2547	0.591	1		92.55
cg12069641	chr11	11864897	0.03761	0.06987	0.591	1	USP47	2.52
cg19123622	chr1	9923630	-0.1033	0.192	0.591	1	CTNNBIP1	93.2
cg03668593	chr12	96630325	-0.2416	0.4488	0.591	1	ELK3	59.36
cg20318580	chr15	51398457	-0.2423	0.4501	0.591	1	TNFAIP8L3	86.26
cg05932637	chr7	36406709	-0.02289	0.04252	0.591	1	KIAA0895	0.95
cg25305887	chr10	8555579	0.1099	0.2041	0.591	1		93.07
cg26168154	chr4	86739979	-0.127	0.2359	0.591	1	ARHGAP24	5.86
cg14399981	chr11	60414241	0.1217	0.2262	0.591	1	LINC00301	88.28
cg08328727	chr2	75704065	-0.2377	0.4416	0.591	1		68.29
cg05883713	chr14	23963992	-0.1035	0.1923	0.591	1		93.2
cg01400671	chr9	90622100	0.6428	1.194	0.591	1		62.51
cg26303777	chr1	230311676	1.942	3.607	0.591	1	GALNT2	79.13
cg07125009	chr16	30621667	0.03942	0.07324	0.591	1	ZNF689	2.56
cg13989290	chr13	44980143	0.2668	0.4957	0.591	1	TUSC8	87.77
cg04387105	chr11	63864980	0.3427	0.6366	0.591	1	MACROD1	89.33
cg11929042	chr20	19222240	0.2264	0.4206	0.591	1	SLC24A3	85.26
cg19896198	chr1	12123262	-0.06127	0.1138	0.591	1	TNFRSF8	4.39
cg01965872	chr20	33291894	-0.03621	0.06727	0.591	1	TP53INP2	2.66
cg21582089	chr6	85398346	0.134	0.249	0.591	1	LOC102724201	89.25
cg10691726	chr3	169684821	-0.08803	0.1636	0.591	1	LOC100128164	2.38
cg04547803	chr11	3209966	0.06331	0.1176	0.591	1		95.15
cg19506886	chr17	9051595	0.246	0.4571	0.591	1	NTN1	66.78
cg23054456	chr6	164506981	-0.4922	0.9146	0.591	1		60.29
cg16018427	chr5	180110371	-0.2714	0.5043	0.591	1		80.37
cg11592230	chr2	26981306	-0.1493	0.2775	0.591	1		89.41
cg16117653	chr19	4891192	0.09003	0.1673	0.591	1	ARRDC5	93.36
cg17204562	chr20	48568916	-0.23	0.4273	0.591	1	RNF114	69.04
cg04987270	chr1	226794364	0.4411	0.8196	0.591	1	C1orf95	89.53
cg00584106	chr4	114279920	0.1242	0.2308	0.591	1	ANK2	90.75
cg23636833	chr7	157514822	0.1758	0.3267	0.591	1	PTPRN2	79.3
cg13355233	chr2	118771338	-0.03085	0.05732	0.591	1	CCDC93	2.47
cg19609640	chr1	42346184	0.1734	0.3222	0.591	1	HIVEP3	76.26
cg10245865	chr17	62223604	-0.02509	0.04662	0.591	1	SNORA76	1.13
cg16131272	chr8	58201111	-0.4641	0.8624	0.591	1		28.57
cg12239704	chr7	100173244	0.1336	0.2482	0.591	1	LRCH4	88.41
cg17837761	chr12	90268100	0.2001	0.3719	0.591	1		80.94
cg13160963	chr6	11538582	-0.07858	0.146	0.591	1	TMEM170B	7.76
cg18569472	chr1	156697880	-0.03878	0.07206	0.591	1	RRNAD1	2.54
cg20714487	chr11	64918439	0.1479	0.2748	0.591	1		9.87
cg27623263	chr6	75061364	0.08588	0.1596	0.591	1		93.9
cg16612690	chr14	103431031	-0.06398	0.1189	0.591	1	CDC42BPB	95.27
cg03946272	chr22	29588655	0.2527	0.4696	0.591	1		81.33
cg01188509	chr6	160509295	0.1095	0.2035	0.591	1	IGF2R	92.4
cg22702625	chrX	102972298	-0.2193	0.4076	0.591	1	GLRA4	84.63
cg08621893	chr4	123841798	-0.1443	0.2681	0.591	1	NUDT6	90.43
cg02832952	chr6	100440411	-0.2484	0.4617	0.591	1	MCHR2	83.88
cg25332357	chr5	180238296	-0.4608	0.8562	0.591	1	MGAT1	55.16
cg26891150	chr15	79575634	0.2714	0.5044	0.591	1	ANKRD34C	12.23
cg08307030	chr15	76634380	-0.1145	0.2128	0.591	1	ISL2	6.56
cg20088969	chr10	74032886	-0.04712	0.08755	0.591	1	DDIT4	3.27
cg18030372	chr4	2069750	-0.1359	0.2525	0.591	1	NAT8L	89.94
cg21579912	chr5	32710815	0.07336	0.1363	0.591	1	NPR3	5.02
cg04701596	chr2	238707009	0.1456	0.2706	0.591	1	RBM44	86.26
cg15344021	chr17	2240169	-0.1112	0.2067	0.591	1	TSR1	6.07
cg24101790	chr2	116572203	0.3579	0.665	0.591	1	DPP10	84.79
cg07158530	chr3	50476083	-0.1625	0.3019	0.591	1	CACNA2D2	52.48
cg13455069	chr4	7385791	0.2691	0.5	0.591	1	SORCS2	71.99
cg22360544	chr16	72698965	-0.02385	0.04431	0.591	1	LINC01572	0.84
cg25724917	chrX	119254488	-0.1718	0.3192	0.591	1	LINC01402	92.47
cg21504931	chr8	37819839	0.2138	0.3974	0.591	1		79.95
cg19615677	chr6	33234201	-0.1091	0.2027	0.591	1	VPS52	92.44
cg10331500	chr2	70776226	-0.09965	0.1852	0.591	1	TGFA	94.22
cg21874005	chr3	137768489	-0.1203	0.2235	0.591	1		92.98
cg23931658	chr1	44621035	-0.07847	0.1458	0.591	1		94.23
cg08661163	chr14	61889087	-0.1575	0.2927	0.591	1	PRKCH	88.63
cg15733456	chr1	81668907	-0.1383	0.2571	0.591	1		92.9
cg16629288	chr3	69590374	0.6445	1.198	0.591	1		40.5
cg16689133	chr5	56303351	0.2235	0.4154	0.591	1		83.67
cg19001357	chr3	16408310	0.4498	0.8358	0.591	1	RFTN1	81.39
cg26374250	chr14	56336399	0.1082	0.201	0.591	1		93.3
cg23339014	chr14	62000491	-0.2583	0.48	0.591	1	PRKCH	69.47
cg23283432	chr21	45657261	0.1332	0.2475	0.591	1	ICOSLG	89.66
cg16693511	chr20	45825978	-0.1113	0.2069	0.591	1		92.28
cg09867133	chr1	230347989	-0.08344	0.155	0.591	1	GALNT2	94.77
cg15046077	chr2	916902	-0.3536	0.6571	0.591	1		93.71
cg16971120	chr14	77296476	0.1483	0.2757	0.591	1	LRRC74A	90.42
cg19555906	chr17	74867418	-0.1905	0.3539	0.591	1	MGAT5B	76.6
cg25084525	chr4	48019347	0.06756	0.1255	0.591	1	NIPAL1	5.54
cg23035274	chr17	35969956	0.1745	0.3242	0.591	1	SYNRG	34.74
cg06730939	chr3	8929878	-0.1283	0.2384	0.591	1	RAD18	91.45
cg07700233	chr4	39171231	0.4646	0.8633	0.591	1		85.67
cg16236146	chr3	181684401	-0.1703	0.3164	0.591	1		84.05
cg25653703	chr2	46844310	-0.1595	0.2964	0.591	1	PIGF	5.77
cg23799106	chr2	74270765	-0.1729	0.3213	0.591	1	TET3	80.68
cg10932371	chr2	238952791	0.1024	0.1904	0.591	1	UBE2F-SCLY	92.03
cg11531491	chr22	19984541	0.1693	0.3147	0.591	1	ARVCF	80.96
cg00444847	chr6	34433789	-0.03816	0.07091	0.591	1	PACSIN1	2.82
cg16873920	chr15	45544234	-0.06049	0.1124	0.591	1	SLC28A2	94.63
cg11479273	chr2	237568734	-0.09866	0.1834	0.591	1		93.22
cg09798430	chr22	36291736	0.08101	0.1505	0.591	1	RBFOX2	94.93
cg10740203	chr4	188530842	-0.1239	0.2303	0.591	1		89.32
cg16253779	chr19	50165958	0.1246	0.2315	0.591	1	IRF3	91.78
cg03045345	chr17	74037077	0.08299	0.1542	0.591	1	SRP68	94.34
cg04587141	chr12	19928363	-0.1264	0.2349	0.591	1		92.85
cg11340672	chr8	127832509	0.1515	0.2815	0.591	1		89.06
cg19983138	chr14	90424625	0.09898	0.1839	0.591	1	TDP1	93.66
cg00218999	chr12	13105149	-0.06855	0.1274	0.591	1		94.58
cg19129200	chr10	101355830	0.1761	0.3273	0.591	1		74.97
cg05720608	chr4	76763272	-0.1409	0.2619	0.591	1		90.27
cg00231729	chr14	32888126	-0.2955	0.5492	0.591	1	AKAP6	90.69
cg07149804	chr1	2153454	-0.05547	0.1031	0.591	1		95.62
cg20340655	chr11	27723075	0.03524	0.06549	0.591	1	BDNF	1.94
cg07189587	chr14	63671517	0.6826	1.269	0.591	1	RHOJ	29.78
cg13134937	chr12	123318969	-0.123	0.2287	0.591	1	HIP1R	6.65
cg17995195	chr8	91951753	-0.07629	0.1418	0.591	1	NECAB1	94.68
cg11041161	chr8	23268041	-0.1621	0.3012	0.591	1		10.08
cg23371680	chr2	31511030	-0.2256	0.4194	0.591	1		81.05
cg25750114	chr8	76888804	0.3141	0.5838	0.591	1		67.51
cg02387974	chr7	151421842	0.1224	0.2275	0.591	1	PRKAG2	92.2
cg13686013	chr10	740190	-0.267	0.4962	0.591	1		87.04
cg16082989	chr19	42613682	0.2505	0.4655	0.591	1	POU2F2	60.77
cg17492693	chr4	670734	0.1717	0.3191	0.591	1	MYL5	77.91
cg22283083	chr2	53160678	0.3432	0.6377	0.591	1		90.12
cg15559940	chr13	101171765	-0.2161	0.4017	0.591	1	PCCA	91.29
cg15602326	chr17	46102328	-0.02929	0.05444	0.591	1		2.12
cg11722533	chr18	60119699	0.3742	0.6954	0.591	1		34.96
cg22598533	chr1	204468311	0.2322	0.4316	0.591	1		23.97
cg13646785	chr9	135461935	-0.09227	0.1715	0.591	1	BARHL1	5.17
cg22001167	chr6	55539574	0.3958	0.7356	0.591	1		29.09
cg16670889	chr19	20608968	0.1719	0.3194	0.591	1	ZNF826	57.77
cg12900450	chr17	73309136	-0.1701	0.3161	0.591	1		89.6
cg26794812	chr15	99050082	-0.147	0.2732	0.591	1	FAM169B	90.5
cg16335432	chr5	179125014	-0.2646	0.4918	0.591	1	CANX	70.29
cg13805761	chr13	36553414	0.5125	0.9525	0.591	1	DCLK1	82.69
cg18456139	chr3	195001478	-0.1788	0.3323	0.591	1	ACAP2	92.62
cg18433507	chr7	137836679	-0.1606	0.2985	0.591	1		68.83
cg07549115	chr11	125493918	0.1892	0.3517	0.591	1	CHEK1	92.42
cg20567227	chr4	42416643	0.07934	0.1475	0.591	1	ATP8A1	93.89
cg15962187	chr10	103052327	-0.09804	0.1822	0.591	1		4.13
cg17883492	chr11	121940904	-0.3766	0.6999	0.591	1		6.99
cg23168339	chr3	52312779	-0.01828	0.03398	0.591	1	WDR82	1.87
cg00570628	chr11	17563125	-0.1642	0.3051	0.591	1	USH1C	88.2
cg18595756	chr19	17211623	0.09944	0.1848	0.591	1	MYO9B	92.12
cg02226688	chr4	83351676	0.01482	0.02754	0.591	1	ENOPH1	1.01
cg06175988	chr7	30719227	0.3442	0.6398	0.591	1	CRHR2	68.31
cg11839365	chr3	193777685	0.3747	0.6964	0.591	1		68.48
cg09029791	chr1	88641496	0.09309	0.173	0.591	1		94.03
cg16162927	chr6	136610857	-0.08408	0.1563	0.591	1	BCLAF1	4.19
cg24465389	chr12	52403022	0.1037	0.1927	0.591	1	GRASP	93.18
cg20613391	chr12	57691470	-0.07295	0.1356	0.591	1	R3HDM2	95.4
cg03588970	chr6	108170011	-0.148	0.2751	0.591	1		27.27
cg09494876	chr5	115373986	0.2752	0.5115	0.591	1		61.27
cg03811319	chr11	2884118	-0.2271	0.4222	0.591	1		13.33
cg23624271	chr8	118532725	-0.0711	0.1322	0.591	1	MED30	3.39
cg14864302	chr3	49067508	-0.0902	0.1677	0.591	1	QRICH1	93.31
cg08824608	chr6	105776848	0.3309	0.6151	0.591	1	PREP	94.37
cg02920604	chr15	59484170	-0.1584	0.2944	0.591	1	MYO1E	82.47
cg21664949	chr10	118015682	-0.419	0.7789	0.591	1	GFRA1	51.51
cg14986140	chr2	89063918	-0.1099	0.2043	0.591	1	ANKRD36BP2	92.98
cg07338985	chr16	20839830	0.07502	0.1394	0.591	1	LOC81691	94.8
cg12307391	chr21	36366149	-0.3502	0.6509	0.591	1	RUNX1	84.81
cg04619716	chr16	66643713	-0.1045	0.1942	0.591	1	CMTM3	92.54
cg26236063	chr17	6402513	-0.2634	0.4896	0.591	1	PITPNM3	77.85
cg06126610	chr5	72633694	0.19	0.3531	0.591	1		74.27
cg27620317	chr7	25900768	-0.1642	0.3052	0.591	1		11.77
cg13733737	chr9	92981825	0.2297	0.4269	0.591	1		69.29
cg20130062	chr8	67926240	0.1144	0.2127	0.591	1	PPP1R42	91.93
cg00847543	chr8	86089503	-0.03259	0.06058	0.591	1	E2F5	1.24
cg11261237	chr16	87027776	0.3709	0.6894	0.591	1		53.45
cg03103980	chr10	107949392	-0.4177	0.7764	0.591	1		69.36
cg02372745	chr13	50365574	-0.03298	0.0613	0.591	1	KPNA3	2.34
cg14896458	chr14	25428438	-0.1133	0.2106	0.591	1	STXBP6	92.23
cg25797912	chr7	75678053	-0.04402	0.08182	0.591	1	MDH2	2.98
cg01923416	chr7	152314174	-0.07469	0.1388	0.591	1		94.64
cg13603850	chr15	81448539	0.07972	0.1482	0.591	1		94.54
cg12866112	chr7	157372332	-0.09958	0.1851	0.591	1	PTPRN2	97.01
cg10812439	chr10	80862771	0.3879	0.7209	0.591	1	ZMIZ1	72.25
cg19560064	chr5	179560929	0.1144	0.2126	0.591	1	RASGEF1C	89.14
cg25450034	chrX	129806493	0.1433	0.2664	0.591	1	ENOX2	86.71
cg09910881	chr6	17738513	-0.1504	0.2795	0.591	1		89.43
cg23954057	chr6	163834176	0.2278	0.4235	0.591	1	QKI	3.05
cg00206908	chr1	35161227	-0.1044	0.1941	0.591	1		93
cg14622443	chr17	60886038	0.09971	0.1853	0.591	1	MARCH10	91.4
cg03003544	chr2	46303357	0.09253	0.172	0.591	1	PRKCE	93.84
cg05185749	chr9	117692759	-0.4748	0.8826	0.591	1	TNFSF8	7.52
cg26002253	chr1	26438845	-0.03989	0.07414	0.591	1	PDIK1L	2.91
cg09556043	chr4	144621952	-0.05893	0.1095	0.591	1	FREM3	3.2
cg03146671	chr11	89370627	0.3861	0.7177	0.591	1		26.11
cg08520005	chr11	125137444	-0.09828	0.1827	0.591	1	PKNOX2	94
cg01070468	chr9	98024731	0.1584	0.2945	0.591	1	FANCC	91.01
cg16546503	chr18	12307329	0.0311	0.05782	0.591	1	TUBB6	2.22
cg00213479	chr5	2038899	-0.07902	0.1469	0.591	1		3.56
cg06004426	chr17	20020463	0.1188	0.2209	0.591	1	SPECC1	91.12
cg13933921	chr16	29674427	-0.08716	0.162	0.591	1	SPN	4.58
cg01975786	chr8	142428968	0.198	0.3681	0.591	1		84.29
cg01820931	chr3	102393304	-0.115	0.2137	0.591	1		92.35
cg07223632	chr22	46930499	0.1214	0.2257	0.591	1	CELSR1	89.37
cg14304916	chr9	111697086	-0.281	0.5223	0.591	1	C9orf6	3.94
cg03974483	chr16	104033	-0.03562	0.06621	0.591	1	POLR3K	2.35
cg18568657	chr3	48517026	-0.1213	0.2255	0.591	1	SHISA5	90.66
cg16645440	chr1	171533729	-0.167	0.3104	0.591	1	BAT2L2	89.82
cg19857776	chr15	33360396	-0.1737	0.3229	0.591	1	FMN1	11.19
cg18207721	chr2	176193493	-0.09232	0.1716	0.591	1		94.28
cg22799141	chr12	114885621	-0.2058	0.3825	0.591	1		9.41
cg04261529	chr5	82726149	-0.07745	0.144	0.591	1		93.97
cg04262883	chr10	33798919	0.1949	0.3623	0.591	1		87.4
cg08509890	chr1	231651598	0.3445	0.6404	0.591	1		70.72
cg04645123	chr16	81572405	-0.1457	0.2708	0.591	1	CMIP	91.92
cg09089653	chr5	134734307	0.06033	0.1122	0.591	1	H2AFY	4.55
cg20995546	chr16	54523514	0.2018	0.3751	0.591	1		82.55
cg13042543	chr20	30640256	-0.03003	0.05583	0.591	1	HCK	2.72
cg07553108	chr10	34398955	-0.1362	0.2532	0.591	1		87.46
cg24563337	chr11	21533451	-0.3043	0.5656	0.591	1	NELL1	69.2
cg12287153	chr11	82578597	-0.128	0.2379	0.591	1	PRCP	5.07
cg24569831	chr15	93617168	0.4819	0.8959	0.591	1	RGMA	90.3
cg22954787	chr6	31599631	0.3159	0.5873	0.591	1	BAT2	91.64
cg04537283	chr1	41105444	0.1307	0.2429	0.591	1	RIMS3	91.59
cg14024083	chr10	6025750	0.1045	0.1942	0.591	1		94.21
cg20335959	chr17	79480594	-0.0758	0.1409	0.591	1	ACTG1	7.27
cg02776627	chr8	26720076	0.1798	0.3342	0.591	1	ADRA1A	85.13
cg26537422	chr1	212394952	-0.09616	0.1788	0.591	1	LOC101929541	93.81
cg14206783	chr4	53545326	-0.2865	0.5327	0.591	1		78.08
cg09849747	chr18	76309067	0.1301	0.2418	0.591	1		87.17
cg24275475	chrX	107681397	0.2381	0.4427	0.591	1	COL4A6	12.55
cg22476744	chr7	96098346	-0.1142	0.2123	0.591	1		92.07
cg07344661	chr4	185187124	0.2348	0.4365	0.591	1		87.91
cg06591842	chr16	30774278	0.2115	0.3932	0.591	1	C16orf93	37.01
cg06801948	chr6	49756399	-0.1635	0.304	0.591	1	PGK2	90.8
cg27198679	chr2	121945970	-0.2924	0.5436	0.591	1		87.15
cg27533872	chr1	109235055	0.01718	0.03194	0.591	1	PRPF38B	0.72
cg24184769	chr2	15703600	-0.07699	0.1431	0.591	1		94.9
cg20788508	chr14	22970503	-0.1769	0.3289	0.591	1		88.79
cg20324687	chr8	7308492	0.7433	1.382	0.591	1	SPAG11B	83.18
cg08359775	chr9	137297979	0.2065	0.3839	0.591	1	RXRA	77.63
cg11952695	chr14	77792585	-0.08797	0.1636	0.591	1	GSTZ1	93.19
cg21959619	chr8	145581006	-0.1661	0.3089	0.591	1	FBXL6	40.18
cg19327006	chr6	143084770	0.1437	0.2671	0.591	1	HIVEP2	92.53
cg25314534	chr4	138445497	0.1126	0.2094	0.591	1	PCDH18	92.64
cg12647030	chr5	147763393	-0.01556	0.02893	0.591	1	FBXO38	1.76
cg21180345	chr17	58823065	0.1353	0.2515	0.591	1	BCAS3	91.59
cg04797294	chr2	19436221	-0.1302	0.242	0.591	1		90.86
cg02744793	chr10	35378717	-0.2324	0.4321	0.591	1	CUL2	14.32
cg13192712	chr20	37335289	0.2651	0.4929	0.591	1		42.17
cg24876729	chr5	88130048	-0.1387	0.2578	0.591	1	MEF2C	88.58
cg25519842	chr14	104222945	0.1375	0.2557	0.591	1	PPP1R13B	91.68
cg01483627	chr17	72368401	0.1558	0.2897	0.591	1	GPR142	87.27
cg11232239	chr10	97720997	0.09297	0.1729	0.591	1	ENTPD1-AS1	93.73
cg14066418	chr13	62002500	0.07203	0.1339	0.591	1		94.88
cg00119011	chr13	45694603	-0.02215	0.04118	0.591	1	GTF2F2	1.04
cg04299118	chr1	249108422	0.1331	0.2474	0.591	1	SH3BP5L	87.01
cg09418675	chr4	24606240	0.1002	0.1864	0.591	1		93
cg04213529	chr12	57626075	0.1425	0.265	0.591	1	SHMT2	82.39
cg08667164	chr2	192797930	0.1683	0.3129	0.591	1		83.47
cg08480146	chr6	13474844	0.2576	0.479	0.591	1	GFOD1	92.72
cg01775523	chr8	143460155	0.1275	0.237	0.591	1	TSNARE1	88.76
cg10143030	chr2	29135532	0.05986	0.1113	0.591	1	WDR43	95.96
cg21898463	chr12	54379733	-0.1886	0.3508	0.591	1	HOXC10	24.6
cg22476848	chr22	42095441	-0.3189	0.5929	0.591	1	MEI1	10.51
cg18391899	chr10	23462616	-0.07039	0.1309	0.591	1		4
cg13214093	chr2	182140467	-0.298	0.554	0.591	1	LOC101927156	69.7
cg01019874	chr15	93588328	0.1487	0.2765	0.591	1	RGMA	87.9
cg16578104	chr3	182688462	0.08598	0.1599	0.591	1	DCUN1D1	94.09
cg09874683	chr9	129925853	-0.3659	0.6803	0.591	1	RALGPS1	34.61
cg13073814	chr20	58946892	0.1536	0.2855	0.591	1		90.95
cg12240002	chr15	100890168	-0.06407	0.1191	0.591	1	FLJ42289	4.98
cg00398492	chr12	89495415	-0.2429	0.4517	0.591	1		36.74
cg07515536	chr16	698782	-0.2128	0.3958	0.591	1	WDR90	12.64
cg24146181	chrX	47101395	0.1258	0.234	0.591	1	USP11	90.46
cg25925578	chr8	8388047	0.07693	0.143	0.591	1		93.24
cg16666463	chr15	78634088	-0.4496	0.836	0.591	1	CRABP1	56.62
cg04651150	chr18	77945743	0.1274	0.2369	0.591	1	PARD6G	88.94
cg22314347	chr8	74755527	0.1084	0.2015	0.591	1	UBE2W	93.42
cg01550958	chr11	108980777	0.1568	0.2915	0.591	1		10.21
cg16427670	chr13	111766902	-0.08004	0.1488	0.591	1	ARHGEF7	7.5
cg07338448	chr10	135125650	-0.1243	0.2311	0.591	1	ZNF511	88.67
cg09034646	chr8	1309654	0.1446	0.2688	0.591	1		90.09
cg23641722	chr11	119201635	0.301	0.5596	0.591	1		89.65
cg07146104	chr1	16489048	-0.01709	0.03178	0.591	1		1.61
cg01813165	chr2	202646406	-0.2205	0.41	0.591	1	ALS2	7.02
cg00950846	chr16	62069317	0.05526	0.1028	0.591	1	CDH8	3.06
cg03971616	chr17	66447934	0.24	0.4462	0.591	1	WIPI1	58.87
cg25973251	chr19	39642170	-0.224	0.4164	0.591	1	PAK4	62.88
cg19290984	chr8	104752632	-0.1476	0.2744	0.591	1	RIMS2	89.02
cg02120745	chr9	109426838	-0.2174	0.4042	0.591	1	LINC01505	86.62
cg19963120	chr13	96651633	-0.1552	0.2887	0.591	1	UGGT2	92.68
cg18947995	chr14	101350739	0.06563	0.122	0.591	1	MIR136	96.07
cg01274995	chr1	165472019	0.259	0.4816	0.591	1	LOC400794	78.02
cg01328500	chr3	197639792	-0.1146	0.213	0.591	1	IQCG	97.96
cg16337903	chr2	207218492	0.17	0.3161	0.591	1		85.46
cg03249906	chr8	141520016	0.1555	0.2891	0.591	1	CHRAC1	82.73
cg22784060	chr13	110802753	0.07836	0.1457	0.591	1	COL4A1	95.41
cg03434853	chr21	44280728	0.1337	0.2487	0.591	1	WDR4	94.97
cg09141943	chr11	82905349	-0.02256	0.04196	0.591	1	ANKRD42	2.41
cg02791999	chr9	100263872	-0.04387	0.08158	0.591	1	TMOD1	2.94
cg11721249	chr12	52702231	0.05124	0.09528	0.591	1	KRT86	3.57
cg15549126	chr10	135160910	0.3508	0.6524	0.591	1	PRAP1	51.71
cg20702559	chr8	58907821	-0.03492	0.06493	0.591	1	FAM110B	2.6
cg05068340	chr6	78176512	-0.1473	0.274	0.591	1		4.09
cg06854413	chr7	113089855	-0.1482	0.2756	0.591	1		90.28
cg26426488	chr7	100461644	0.4257	0.7916	0.591	1	SLC12A9	69.99
cg22385231	chr2	220119398	0.259	0.4817	0.591	1	TUBA4B	19.23
cg19774740	chr16	50531556	0.1562	0.2905	0.591	1		86.58
cg25172279	chr7	96646598	-0.1032	0.1919	0.591	1		12.52
cg08955275	chr16	86479473	-0.1298	0.2414	0.591	1		88.84
cg08575621	chr6	31371073	0.04299	0.07994	0.591	1	MICA	2.09
cg01739236	chr16	89448521	0.09107	0.1693	0.591	1	ANKRD11	93.53
cg11455066	chr17	34080738	-0.115	0.2139	0.591	1	GAS2L2	92.06
cg22372093	chr16	77946884	-0.2267	0.4216	0.591	1	VAT1L	76.19
cg04517535	chr20	62659607	-0.07896	0.1468	0.591	1	PRPF6	94.4
cg02432159	chr15	75661014	-0.02361	0.04391	0.591	1	MAN2C1	1.72
cg00869533	chr2	58386677	-0.3218	0.5984	0.591	1	VRK2	91.91
cg17176886	chr3	135159808	0.04593	0.08542	0.591	1		2.64
cg17167343	chr8	28906577	-0.07955	0.1479	0.591	1	HMBOX1	94.6
cg27048141	chr1	155982053	-0.08547	0.1589	0.591	1	SSR2	94.21
cg27145495	chr5	1910693	0.2311	0.4298	0.591	1		89.69
cg27277183	chr12	121688441	-0.1152	0.2143	0.591	1	CAMKK2	95.21
cg11357795	chr12	42959656	-0.2125	0.3952	0.591	1	PRICKLE1	61.04
cg16289642	chr7	18442581	0.4696	0.8734	0.591	1	HDAC9	80.21
cg18671000	chr15	101077767	0.2928	0.5444	0.591	1	CERS3	13.27
cg08152035	chr21	26328252	-0.1829	0.3402	0.591	1	LOC339622	84.86
cg01937317	chr4	82136597	-0.06461	0.1202	0.591	1	PRKG2	3.68
cg09192853	chr20	60865229	0.06908	0.1285	0.591	1	OSBPL2	95.04
cg14947116	chr7	148419973	-0.2266	0.4215	0.591	1	CUL1	16.74
cg14038115	chr19	17729260	0.1328	0.247	0.591	1	UNC13A	87.36
cg14491890	chr9	81967145	0.08272	0.1538	0.591	1		93.74
cg00755751	chr14	64677007	-0.2552	0.4746	0.591	1	SYNE2	78.53
cg01327552	chr6	167275809	-0.05385	0.1001	0.591	1	RPS6KA2	2.01
cg03544397	chr21	36246072	0.1066	0.1982	0.591	1	RUNX1	92.79
cg19909921	chr4	8508547	0.2521	0.4688	0.591	1		47.32
cg02973581	chrX	40430834	0.1755	0.3264	0.591	1		88.3
cg03605201	chr8	91095553	-0.3946	0.7338	0.591	1	CALB1	82.4
cg15484406	chr14	94461913	-0.32	0.5951	0.591	1		62.28
cg06749316	chr2	98802898	-0.06122	0.1138	0.591	1	VWA3B	95.39
cg14515187	chr3	190284901	-0.06826	0.1269	0.591	1	IL1RAP	95.07
cg13535416	chr11	1483169	0.1094	0.2034	0.591	1	BRSK2	92.49
cg05209463	chr4	2935884	-0.04537	0.08437	0.591	1	C4orf10	2.63
cg12052225	chr16	57860806	0.1409	0.262	0.591	1		88.38
cg08852963	chr3	113874443	-0.2804	0.5215	0.591	1	DRD3	25.38
cg00394421	chr18	45501615	-0.089	0.1655	0.591	1		93.27
cg15579403	chr20	34330017	-0.0394	0.07327	0.591	1	RBM39	2.52
cg10098370	chr10	44227741	-0.05449	0.1013	0.591	1		95.88
cg23806320	chr11	76837298	0.1396	0.2597	0.591	1		86.22
cg00023321	chr6	31511363	0.0986	0.1834	0.591	1	BAT1	92.64
cg16464148	chr5	59881813	-0.05249	0.09762	0.591	1		96.48
cg05519500	chr16	970949	0.2394	0.4453	0.591	1	LMF1-AS1	73.44
cg02437068	chr1	55267142	-0.3433	0.6384	0.591	1	TTC22	11.3
cg19314856	chr11	47464258	0.134	0.2492	0.591	1	RAPSN	84.33
cg03411346	chr6	25652109	0.2734	0.5084	0.591	1	SCGN	30.72
cg07971156	chr10	114779609	0.132	0.2455	0.591	1	TCF7L2	92.17
cg11558464	chr4	169408618	-0.1562	0.2905	0.591	1		80.85
cg23966685	chr14	96136239	0.4231	0.7869	0.591	1	TCL6	86.88
cg08480609	chr1	986560	0.07491	0.1393	0.591	1	AGRN	94.14
cg00272484	chr8	143400520	0.08533	0.1587	0.591	1	TSNARE1	94.21
cg15163247	chr19	49617468	0.08365	0.1556	0.591	1	LIN7B	8.46
cg24903434	chr7	75831232	0.0388	0.07216	0.591	1	SRRM3	1.38
cg04241281	chr10	13147286	-0.1488	0.2768	0.591	1	OPTN	92.75
cg22461390	chr8	1764329	0.557	1.036	0.591	1	MIR596	81.82
cg10951691	chr8	22853281	-0.2631	0.4894	0.591	1	RHOBTB2	66.32
cg10114791	chr3	131457259	0.1654	0.3076	0.591	1	CPNE4	87.47
cg25431204	chr14	89093333	-0.1091	0.203	0.591	1	EML5	92.67
cg14490730	chr17	71519210	0.125	0.2324	0.591	1	SDK2	85.32
cg10462365	chr12	111855848	0.09679	0.18	0.591	1	SH2B3	94.1
cg21584518	chr7	142033426	0.1502	0.2794	0.591	1		90.16
cg08326614	chr7	42679762	0.126	0.2343	0.591	1		92.55
cg16333269	chr2	8978225	0.08727	0.1623	0.591	1	KIDINS220	94.18
cg04659689	chr7	2903377	-0.02906	0.05404	0.591	1		1.71
cg13985307	chr16	25435877	-0.1943	0.3613	0.591	1		70.19
cg15975554	chr1	174959074	0.369	0.6862	0.591	1	RABGAP1L	87.83
cg17127393	chr15	42974953	0.1649	0.3067	0.591	1	STARD9	87.54
cg15586193	chr7	100491027	-0.119	0.2214	0.591	1	ACHE	93.25
cg07426533	chr8	59803705	-0.1521	0.2829	0.591	1	TOX	91.33
cg24993501	chr9	125794756	0.2115	0.3934	0.591	1	GPR21	86.12
cg20677205	chr5	124071163	0.3111	0.5787	0.591	1	ZNF608	24.9
cg11657018	chr5	111115809	0.1916	0.3564	0.591	1	C5orf13	6.46
cg23294361	chr14	93518728	0.1016	0.189	0.591	1	ITPK1	93.23
cg12049485	chr15	78858219	0.02083	0.03874	0.591	1	CHRNA5	1.81
cg15808911	chr8	98576920	0.07513	0.1397	0.591	1		94.67
cg23203836	chr1	233511072	-0.1011	0.188	0.591	1	KIAA1804	93.37
cg24975110	chr7	17335916	-0.1154	0.2147	0.591	1		93.55
cg15731038	chrX	38008906	-0.2422	0.4505	0.591	1	SRPX	84.14
cg10385076	chr19	15432240	-0.06352	0.1181	0.591	1		95.51
cg23272305	chr19	16582048	0.08604	0.16	0.591	1	EPS15L1	5.18
cg08177925	chr15	65915408	0.08558	0.1592	0.591	1	SLC24A1	93.96
cg18747283	chr15	100664651	-0.229	0.426	0.591	1	ADAMTS17	91.94
cg02652457	chr3	15022263	0.365	0.6789	0.591	1	NR2C2	45.19
cg10518811	chr2	183008922	0.09475	0.1762	0.591	1	PDE1A	95.01
cg07549656	chr11	134025554	0.1371	0.255	0.591	1	NCAPD3	81.63
cg00903438	chr2	208756199	-0.08625	0.1604	0.591	1	PLEKHM3	93.77
cg23145732	chr12	125067353	0.09433	0.1755	0.591	1		92.89
cg13765544	chrX	56824149	-0.5576	1.037	0.591	1	LINC01420	39.59
cg24202916	chr20	41984270	-0.2233	0.4154	0.591	1		68.97
cg10573333	chr17	49215283	0.08917	0.1659	0.591	1		93.96
cg14925256	chrX	103267695	-0.2664	0.4955	0.591	1	H2BFWT	77.41
cg16460810	chr14	66577122	-0.1312	0.244	0.591	1		92.3
cg20552028	chr14	49411005	0.1396	0.2597	0.591	1		92.85
cg05792935	chr4	79560054	0.1085	0.2018	0.591	1		6.32
cg10835308	chr12	68726120	-0.03078	0.05726	0.591	1	MDM1	2.26
cg10974064	chr9	114860820	0.1032	0.1919	0.591	1	MIR3134	91.3
cg15911506	chr21	40454529	-0.1169	0.2174	0.591	1		92.68
cg16756827	chr1	177150055	-0.3706	0.6893	0.591	1	BRINP2	48.82
cg18341551	chr4	2420051	-0.08628	0.1605	0.591	1	CFAP99	8.11
cg22535288	chr1	231401692	-0.08305	0.1545	0.591	1	GNPAT	93.12
cg06053738	chr6	30068793	0.07241	0.1347	0.591	1		3.74
cg20219074	chr11	18656078	0.01901	0.03536	0.591	1	SPTY2D1	2.03
cg23232612	chr19	42351841	-0.1314	0.2444	0.591	1	DMRTC2	87.34
cg25136353	chr10	44185896	0.07993	0.1487	0.591	1		4.3
cg13938120	chr2	199179517	0.2012	0.3742	0.591	1	LOC101927619	8.7
cg05240267	chr16	4643704	0.1115	0.2073	0.591	1	LOC342346	91.61
cg25284492	chr1	9295432	-0.1373	0.2554	0.591	1	H6PD	7.64
cg14354398	chr13	113539759	0.1317	0.245	0.591	1	ATP11A	85.99
cg10317681	chr2	3325961	-0.08095	0.1506	0.591	1	TSSC1	94.38
cg07819010	chr11	46619375	0.2191	0.4075	0.591	1		83.14
cg09651312	chrX	13352621	0.4992	0.9285	0.591	1	LINC01203	84.93
cg12732449	chr3	156392412	-0.03037	0.0565	0.591	1	TIPARP	1.93
cg23511824	chr14	54816172	-0.6081	1.131	0.591	1		37.53
cg17786468	chr19	45843871	0.155	0.2884	0.591	1	KLC3	13.87
cg23086654	chr2	28692049	-0.1613	0.3	0.591	1		87.84
cg18142320	chr16	81994877	0.1075	0.1999	0.592	1	PLCG2	93.79
cg09826326	chr1	46769398	-0.1133	0.2108	0.592	1	LRRC41	2.44
cg18677795	chr12	16986519	0.3014	0.5606	0.592	1		49.79
cg20919675	chr3	13918859	-0.3135	0.5832	0.592	1	WNT7A	84.89
cg09162146	chr1	94703507	-0.0807	0.1501	0.592	1	ARHGAP29	5.92
cg20040140	chr22	42567238	0.09726	0.1809	0.592	1	TCF20	93.5
cg21895182	chr3	160580380	-0.2388	0.4442	0.592	1	PPM1L	93.19
cg24579534	chr7	75913933	0.127	0.2362	0.592	1	SRRM3	90.56
cg05084974	chr17	30665510	-0.1251	0.2327	0.592	1	C17orf75	92.45
cg00181978	chr1	38324220	-0.2703	0.5029	0.592	1	MTF1	66.38
cg22387678	chr11	6585107	0.09618	0.1789	0.592	1	DNHD1	89.27
cg08059076	chr10	61589726	-0.1309	0.2435	0.592	1	CCDC6	92.32
cg06452647	chr12	49961750	-0.07141	0.1328	0.592	1	MCRS1	4.35
cg02376887	chr12	29542219	0.1583	0.2944	0.592	1		91.95
cg04619644	chrX	153083134	0.15	0.279	0.592	1	PDZD4	89.45
cg20559070	chr13	47425071	-0.09203	0.1712	0.592	1	HTR2A-AS1	93.68
cg07490531	chr10	88976014	-0.1595	0.2968	0.592	1		16.63
cg05818685	chr5	11384682	-0.1794	0.3338	0.592	1	CTNND2	30.99
cg12722015	chr22	43011585	-0.03779	0.0703	0.592	1	POLDIP3	2.38
cg09828721	chr1	28052398	-0.0143	0.0266	0.592	1	FAM76A	1.27
cg02360749	chr12	105840377	0.1375	0.2558	0.592	1		87.58
cg15765497	chr8	91863566	-0.116	0.2157	0.592	1	NECAB1	92.08
cg10639368	chr2	240241218	0.5712	1.063	0.592	1	HDAC4	76.4
cg18512071	chr10	74594131	0.2332	0.4339	0.592	1	MCU	26.24
cg23871659	chr2	161993364	-0.09662	0.1798	0.592	1	TANK	4.62
cg05706698	chr6	90659762	0.1285	0.2391	0.592	1	BACH2	90.53
cg08019359	chr14	23513600	0.1591	0.296	0.592	1		86.03
cg01560564	chr1	220363471	-0.2483	0.462	0.592	1	RAB3GAP2	90.97
cg23560659	chr5	58813853	-0.3238	0.6023	0.592	1	PDE4D	86.91
cg16318181	chr3	99717882	-0.06823	0.1269	0.592	1	C3orf26	95.3
cg14196756	chr6	158588763	0.09366	0.1743	0.592	1	GTF2H5	4.07
cg26280685	chr11	62104020	-0.1012	0.1882	0.592	1	ASRGL1	93.61
cg12816936	chr3	128806370	-0.123	0.2288	0.592	1		90.87
cg16639417	chr3	192660793	0.1792	0.3335	0.592	1		86.84
cg23181844	chr7	19812548	-0.02731	0.05082	0.592	1	TMEM196	2.24
cg00622595	chr20	823182	-0.2251	0.4187	0.592	1	FAM110A	76.94
cg16241636	chrX	132091378	-0.2628	0.489	0.592	1	HS6ST2	16.02
cg10032671	chr10	133836742	-0.02478	0.0461	0.592	1		2.34
cg15773198	chr22	20760502	-0.05668	0.1055	0.592	1	ZNF74	95.61
cg20628335	chr19	57352185	0.2219	0.4129	0.592	1	ZIM2	52.71
cg05117124	chr16	30590996	-0.115	0.2139	0.592	1		91.77
cg22488130	chr6	131466106	-0.2328	0.4331	0.592	1	AKAP7	91.17
cg03585454	chr19	5623009	-0.04625	0.08605	0.592	1	SAFB2	3.21
cg20412255	chr5	162776926	-0.1036	0.1928	0.592	1		93.21
cg24041118	chr5	1202449	0.1519	0.2827	0.592	1	SLC6A19	89.01
cg13029660	chr4	775674	-0.04933	0.09177	0.592	1	LOC100129917	2.05
cg08401557	chr8	19405517	-0.06568	0.1222	0.592	1	CSGALNACT1	95.08
cg26960452	chr18	19341832	-0.1239	0.2306	0.592	1	MIB1	93.02
cg18768463	chr2	80471170	0.1283	0.2387	0.592	1	CTNNA2	90.87
cg01516851	chr6	28945338	0.8787	1.635	0.592	1		21.59
cg04708661	chr10	80862455	0.1728	0.3216	0.592	1	ZMIZ1	72.67
cg05747963	chr19	7492066	-1.123	2.09	0.592	1	ARHGEF18	67.77
cg14508128	chr4	11514695	0.1741	0.3239	0.592	1		88.12
cg17786893	chr4	93093667	0.1201	0.2234	0.592	1		92.83
cg01734338	chr11	2491231	0.2279	0.424	0.592	1	KCNQ1	81.55
cg01677804	chr1	212469953	0.1161	0.2161	0.592	1	PPP2R5A	91.9
cg23191702	chr8	142593617	-0.1723	0.3205	0.592	1		93.19
cg06066601	chr22	37211021	-0.3573	0.6648	0.592	1	PVALB	59.46
cg09934663	chr2	183292425	-0.1156	0.2152	0.592	1	PDE1A	94.09
cg20705804	chr7	43590176	0.03771	0.07016	0.592	1	HECW1	97.47
cg21605566	chr1	14075549	-0.03459	0.06436	0.592	1	PRDM2	2.6
cg26543273	chr10	101945897	-0.03991	0.07426	0.592	1	ERLIN1	2.85
cg20783586	chr12	56267830	-0.08546	0.159	0.592	1		93.83
cg09532575	chr6	119224709	-0.1055	0.1963	0.592	1	ASF1A	93.33
cg24089340	chr3	127860888	0.1365	0.254	0.592	1		88.07
cg23998629	chr8	19352736	-0.2488	0.463	0.592	1	CSGALNACT1	81.52
cg05095031	chr11	77349612	0.1575	0.2931	0.592	1	CLNS1A	80.63
cg16500279	chr11	5652863	0.2386	0.4439	0.592	1	TRIM34	84.14
cg25810618	chr19	41045300	-0.2575	0.4791	0.592	1	SPTBN4	73.38
cg16718139	chrX	106244935	-0.239	0.4447	0.592	1	MORC4	87.54
cg25793604	chr22	31328907	0.131	0.2437	0.592	1	MORC2	90.41
cg07849302	chr10	114709887	-0.07857	0.1462	0.592	1	TCF7L2	5.35
cg17408973	chr2	48756994	-0.1961	0.3649	0.592	1		5.36
cg18088897	chr9	84177906	0.08341	0.1552	0.592	1		94.55
cg08284310	chr12	2864481	-0.06935	0.129	0.592	1		94.19
cg01824172	chr7	139475138	-0.07549	0.1405	0.592	1	HIPK2	94.4
cg10570405	chr7	108210304	0.3107	0.5782	0.592	1	THAP5	2.42
cg13695956	chr17	17912592	-0.0452	0.08411	0.592	1	LRRC48	95.63
cg05163357	chr21	37668481	0.04989	0.09283	0.592	1		95.84
cg18273408	chr1	11115091	0.239	0.4447	0.592	1	SRM	93.82
cg08150843	chr19	5237295	0.1816	0.3379	0.592	1	PTPRS	80.13
cg01123783	chr7	147591551	-0.1429	0.2659	0.592	1	MIR548F3	91.95
cg22199157	chr1	146860505	0.1848	0.3438	0.592	1	LINC00624	81.48
cg03447366	chr1	2827410	-0.1512	0.2813	0.592	1		87.74
cg20613400	chr1	213030334	-0.09645	0.1795	0.592	1	LQK1	91.45
cg26058714	chr3	168864111	-0.04873	0.09069	0.592	1	MECOM	3.38
cg21648686	chr12	111368911	-0.1206	0.2244	0.592	1		91.42
cg01976936	chr16	21133081	0.1351	0.2514	0.592	1	DNAH3	91.83
cg13139020	chr6	3000058	-0.09353	0.174	0.592	1	NQO2	2.49
cg04724408	chr2	98423837	0.09921	0.1846	0.592	1	TMEM131	92.36
cg19720937	chr19	6441978	0.1326	0.2467	0.592	1	SLC25A23	88.49
cg03883256	chr11	119235802	-0.2151	0.4003	0.592	1	USP2	46.14
cg02631680	chr6	44094852	-0.06528	0.1215	0.592	1	TMEM63B	3.33
cg17768109	chr3	4929104	-0.1312	0.2442	0.592	1		91.13
cg19688772	chr4	102160529	-0.185	0.3442	0.592	1	PPP3CA	86.05
cg07881483	chr13	47142006	0.3162	0.5884	0.592	1	LRCH1	91.47
cg13846924	chr5	63370672	0.2498	0.4648	0.592	1		64.64
cg11429436	chr1	204952543	-0.1074	0.1999	0.592	1	NFASC	7.96
cg18677871	chr5	1103325	-0.2176	0.405	0.592	1	SLC12A7	84.9
cg15458531	chr22	30412687	0.08622	0.1605	0.592	1	MTMR3	94.14
cg14951497	chr2	191875807	-0.2788	0.5188	0.592	1	STAT1	81.71
cg01211097	chr16	84732969	0.2634	0.4901	0.592	1	USP10	45.72
cg19149264	chr3	187571176	-0.3989	0.7424	0.592	1		79.14
cg19484260	chr19	39195635	0.1268	0.236	0.592	1	ACTN4	90.64
cg06210187	chr6	26216839	-0.07761	0.1444	0.592	1	HIST1H2AE	5.21
cg05598864	chr22	44464449	0.125	0.2327	0.592	1	PARVB	10.08
cg00637250	chr10	127456806	-0.8042	1.497	0.592	1	MMP21	91.62
cg20217048	chr10	112121134	0.1397	0.26	0.592	1		81.43
cg16954452	chr7	44150327	0.2201	0.4096	0.592	1	AEBP1	70.16
cg06938878	chr11	15094364	0.5001	0.9308	0.592	1	CALCB	72.08
cg15629066	chr2	240301504	0.1365	0.254	0.592	1	HDAC4	91.23
cg12976310	chrX	113865129	-0.2015	0.375	0.592	1	SNORA35	75.63
cg03373518	chr20	54933821	-0.03158	0.05878	0.592	1	C20orf108	2.31
cg07959156	chr11	68822506	-0.1342	0.2497	0.592	1	TPCN2	90.53
cg13454675	chr19	34970496	0.1694	0.3152	0.592	1		89.41
cg17569204	chr16	49729990	-0.1113	0.2071	0.592	1	ZNF423	91.16
cg06904916	chr10	11755564	-0.1899	0.3533	0.592	1		86.88
cg17114767	chr1	243447766	-0.3188	0.5932	0.592	1	SDCCAG8	57.68
cg14454571	chr1	94535358	0.2032	0.3782	0.592	1	ABCA4	36.67
cg07710974	chr8	54857892	0.391	0.7278	0.592	1	RGS20	72.52
cg07327358	chr20	7566032	0.1951	0.363	0.592	1		81.58
cg06417365	chr11	71188535	0.04044	0.07527	0.592	1	NADSYN1	97.59
cg22386583	chr17	78753756	-0.3109	0.5786	0.592	1	RPTOR	64.1
cg09629390	chr19	47354333	0.02804	0.05218	0.592	1	AP2S1	2.58
cg21561316	chr8	100850911	-0.2654	0.4939	0.592	1	VPS13B	91.37
cg09639643	chr1	30112291	-0.1899	0.3534	0.592	1		72.23
cg03168614	chr20	34253242	-0.427	0.7947	0.592	1	RBM12	48.77
cg08849422	chr6	57535964	-0.202	0.3759	0.592	1		64.07
cg15847195	chr4	1737129	0.423	0.7873	0.592	1	TACC3	84.06
cg11093292	chr3	57204673	-0.224	0.4169	0.592	1		39.93
cg15926352	chr3	51430040	-0.07174	0.1335	0.592	1	RBM15B	95.18
cg00533295	chr10	124921383	-0.06376	0.1187	0.592	1	BUB3	95.05
cg15133540	chr2	210867743	-0.03875	0.07211	0.592	1	RPE	2.62
cg14615491	chr7	155436380	0.4258	0.7925	0.592	1	RBM33	53.2
cg08928693	chr3	182400839	0.04642	0.0864	0.592	1		3.05
cg19787076	chr17	35490983	-0.3711	0.6906	0.592	1	ACACA	86.75
cg14615070	chr14	102721866	-0.1615	0.3005	0.592	1	MOK	78.41
cg05155131	chr8	145909566	0.1825	0.3397	0.592	1		20.09
cg07722239	chr4	60017409	-0.257	0.4783	0.592	1		89.19
cg09187695	chr7	544664	-0.0917	0.1707	0.592	1	PDGFA	93.98
cg03037740	chr6	33176666	-0.1979	0.3684	0.592	1	RING1	5.61
cg09228365	chr9	110868415	0.1559	0.2902	0.592	1		87.32
cg16638834	chr6	167710360	0.2128	0.3961	0.592	1	UNC93A	79.06
cg20692780	chr5	70991094	0.1226	0.2281	0.592	1		86.43
cg25252658	chr7	72753466	-0.2153	0.4008	0.592	1	FKBP6	89.91
cg01441171	chrX	9935206	0.1319	0.2456	0.592	1	CLDN34	94.12
cg26609776	chr2	45955703	0.2001	0.3724	0.592	1	PRKCE	87.34
cg25071787	chr11	68212127	-0.115	0.214	0.592	1	LRP5	92.41
cg22084381	chr15	91452278	-0.0719	0.1338	0.592	1	MAN2A2	95.21
cg04761177	chr16	28898644	-0.1239	0.2306	0.592	1	ATP2A1	83.61
cg09969776	chr17	507582	0.1376	0.2562	0.592	1	VPS53	93.4
cg02848750	chr16	89668406	0.1851	0.3446	0.592	1		96.42
cg07236076	chr6	34662875	-0.2724	0.507	0.592	1	C6orf106	84.74
cg12764039	chr3	150180271	-0.06106	0.1137	0.592	1		94.93
cg02315926	chr14	70140384	-0.1025	0.1908	0.592	1	KIAA0247	8.12
cg05447875	chr2	231583339	-0.1802	0.3354	0.592	1	CAB39	78.05
cg05966277	chr15	55818880	-0.05744	0.1069	0.592	1		3.64
cg10408040	chrX	15619136	-0.2099	0.3908	0.592	1	ACE2	86.86
cg11427713	chr7	143112786	0.1131	0.2104	0.592	1	EPHA1-AS1	93.58
cg17755581	chr20	56964015	0.2067	0.3848	0.592	1	VAPB	3.84
cg22971920	chrX	153199588	0.2113	0.3933	0.592	1	NAA10	76.51
cg10343071	chr3	66355011	-0.2015	0.3751	0.592	1	SLC25A26	90.84
cg18243003	chr7	75399336	-0.166	0.309	0.592	1	CCL26	90.35
ch.19.24042144R	chr19	24250304	-0.08176	0.1522	0.592	1		2.55
cg20003613	chr14	66335530	-0.2793	0.5199	0.592	1		89.44
cg04388548	chr13	114905640	-0.2781	0.5176	0.592	1		62.17
cg00798342	chr12	111129799	-0.253	0.4709	0.592	1		92.97
cg08658834	chr17	26086838	0.1271	0.2365	0.592	1	NOS2	85.23
cg25766139	chr5	77817728	0.07788	0.145	0.592	1	LHFPL2	95.18
cg16650472	chr8	54851599	0.1252	0.233	0.592	1	RGS20	87.99
cg23729997	chr10	126150123	0.207	0.3853	0.592	1	LHPP	89.69
cg15867939	chr3	140770523	-0.03758	0.06996	0.592	1	SPSB4	2.67
cg02608491	chr12	133378387	-0.03437	0.06399	0.592	1	GOLGA3	97.87
cg26725652	chr12	100646233	0.2265	0.4217	0.592	1	DEPDC4	90.64
cg24332297	chr2	44913849	0.0758	0.1411	0.592	1	CAMKMT	94.46
cg26993951	chr2	73459854	0.07783	0.1449	0.592	1	C2orf7	7.89
cg21668194	chr18	22024047	-0.1332	0.248	0.592	1	IMPACT	9.72
cg26090534	chr13	111314603	0.07844	0.146	0.592	1	CARS2	96.14
cg10834074	chr1	152018949	0.08958	0.1668	0.592	1		93.6
cg12646649	chr10	102987257	-0.03777	0.07032	0.592	1	LBX1	2.34
cg15759889	chr19	17420039	0.05765	0.1073	0.592	1	DDA1	2.1
cg03749777	chr12	106533046	-0.1063	0.1979	0.592	1	NUAK1	5.59
cg06912824	chr11	126078631	-0.1232	0.2293	0.592	1	RPUSD4	91.99
cg17022577	chr1	22448979	0.1607	0.2992	0.592	1	WNT4	84.13
cg18446916	chr5	150038198	0.1511	0.2813	0.592	1	SYNPO	71.49
cg13593376	chr11	129903656	0.1819	0.3387	0.592	1		89.46
cg09244607	chr2	24269015	0.2046	0.3808	0.592	1	C2orf44	64.29
cg19300124	chr12	29127750	0.1787	0.3327	0.592	1		91.27
cg04169021	chr17	35060451	0.07284	0.1356	0.592	1		4
cg01860774	chr14	64969374	-0.2558	0.4763	0.592	1	ZBTB25	80.48
cg11174024	chr11	9060910	0.2639	0.4913	0.592	1	SCUBE2	66.11
cg24838864	chr19	11598009	-0.1211	0.2254	0.592	1	ZNF653	84.48
cg10089338	chr3	119791798	-0.06881	0.1281	0.592	1	GSK3B	95.4
cg08583231	chr4	22999086	-0.07822	0.1456	0.592	1		97.3
cg18814142	chr14	22964042	-0.1866	0.3473	0.592	1		84.92
cg03242666	chr17	15168570	-0.3025	0.5632	0.592	1	PMP22	79.26
cg08425508	chr12	131403068	0.2356	0.4386	0.592	1		66.82
cg08845167	chr9	139160997	-0.1943	0.3617	0.592	1		82.59
cg02433785	chr7	39662467	0.3537	0.6585	0.592	1	RALA	79.63
cg10118227	chr11	124490178	-0.08396	0.1563	0.592	1	PANX3	94.65
cg15541049	chr10	5931975	-0.08572	0.1596	0.592	1	ANKRD16	3.96
cg03363012	chr20	741049	-0.1287	0.2395	0.592	1	C20orf54	89.58
cg00393546	chr10	461919	0.08171	0.1521	0.592	1	DIP2C	96.52
cg08654262	chr1	85796055	-0.104	0.1936	0.592	1	DDAH1	92.96
cg26128129	chr4	3235589	1.593	2.966	0.592	1	HTT	84.93
cg06087610	chr1	54588951	0.07219	0.1344	0.592	1		94.24
cg18436957	chr12	131477312	-0.2146	0.3995	0.592	1	LACAT8	74.35
cg26158206	chr3	183492576	-0.1161	0.2161	0.592	1	YEATS2	90.9
cg08195928	chr17	76618468	0.06992	0.1302	0.592	1		94.69
cg16595056	chr17	8380530	0.1122	0.2088	0.592	1	MYH10	91.4
cg26317051	chr14	64006257	-0.07561	0.1408	0.592	1	PPP2R5E	95.54
cg24104756	chr13	25823455	0.2761	0.514	0.592	1	MTMR6	21.34
cg19751994	chr12	29669502	0.1371	0.2552	0.592	1	TMTC1	89.53
cg24333508	chrX	135827930	-0.4223	0.7861	0.592	1	ARHGEF6	58.94
cg27624310	chr6	31863179	0.1842	0.3429	0.592	1	EHMT2	86.2
cg23015605	chr5	36001362	0.09602	0.1788	0.592	1		93.28
cg14219591	chr10	74554219	0.08705	0.1621	0.592	1	MCU	94.4
cg25077359	chr5	15105795	-0.3413	0.6353	0.592	1		68.03
cg05926364	chr11	1018736	-0.3982	0.7414	0.592	1	MUC6	86.39
cg25091639	chr12	121775323	0.1172	0.2181	0.592	1	ANAPC5	90
cg14381562	chr22	44366090	0.2083	0.3879	0.592	1	SAMM50	79.1
cg09880891	chr1	230295294	-0.1324	0.2465	0.592	1	GALNT2	91.64
cg26222613	chr4	159960676	-0.1269	0.2362	0.592	1		89.83
cg17342984	chrX	85403057	-0.2191	0.4079	0.592	1	DACH2	17.61
cg19641999	chr2	191399046	-0.0397	0.07392	0.592	1	TMEM194B	2.77
cg00907505	chr17	77715338	0.4282	0.7973	0.592	1	ENPP7	90.67
cg24586758	chr5	140480200	-0.2859	0.5323	0.592	1	PCDHB3	21.34
cg01038344	chr4	7417029	0.3695	0.688	0.592	1	SORCS2	20.5
cg24923953	chr4	72996777	0.1935	0.3602	0.592	1	NPFFR2	86.62
cg06611421	chr5	59600073	-0.1528	0.2844	0.592	1	PDE4D	93.19
cg08213221	chr3	140400911	0.07721	0.1438	0.592	1	TRIM42	94.59
cg14885077	chr11	6865214	0.4067	0.7573	0.592	1		76.97
cg07344582	chr1	55211119	0.125	0.2327	0.592	1		87.94
cg14938431	chr14	69951839	-0.116	0.2159	0.592	1	FLJ44817	5.16
cg00936589	chr19	51339294	-0.04729	0.08804	0.592	1	LOC105372441	3.04
cg23679894	chr1	183605213	-0.02135	0.03975	0.592	1	ARPC5	1.78
cg24566615	chr17	19989115	0.1524	0.2837	0.592	1	CYTSB	91.33
cg27019757	chr10	112650335	-0.4365	0.8127	0.592	1	PDCD4	86.78
cg25671507	chr10	101935816	-0.2018	0.3757	0.592	1	ERLIN1	90.35
cg15492900	chr1	185596674	0.08138	0.1515	0.592	1	LINC01350	94.08
cg03264728	chr2	227774155	0.2542	0.4733	0.592	1	RHBDD1	74.36
cg25347801	chr13	113525763	0.09522	0.1773	0.592	1	ATP11A	94.16
cg12612154	chr3	175988736	-0.1531	0.2851	0.592	1		90.17
cg09262774	chr14	57075010	-0.3629	0.6757	0.592	1	TMEM260	87.05
cg25015896	chr1	34885435	-0.262	0.4879	0.592	1		49.05
cg06300694	chr1	211900241	0.2976	0.5541	0.592	1		83.08
cg22078976	chr20	58515561	-0.01544	0.02875	0.592	1	C20orf177	1.56
cg12841684	chr4	149251768	0.06216	0.1157	0.592	1	NR3C2	95.36
cg10098527	chr16	2169037	0.3089	0.5751	0.592	1	PKD1	64.98
cg21990063	chr14	50779024	-0.04594	0.08554	0.592	1	ATP5S	2.74
cg23564780	chr11	65058365	0.2695	0.5018	0.592	1	POLA2	30.53
cg08315771	chr4	106026876	-0.07717	0.1437	0.592	1		95.26
cg16716514	chr6	29892952	0.1402	0.2611	0.592	1	HCG4P6	93.22
cg27455578	chr7	86850357	0.3294	0.6134	0.592	1	C7orf23	34.04
cg11444129	chr3	134636394	-0.4563	0.8497	0.592	1	EPHB1	89.59
cg03290908	chr15	92076054	-0.2393	0.4456	0.592	1		71.61
cg23731901	chr1	167906689	-0.07206	0.1342	0.592	1	BRP44	3.52
cg02222791	chr14	88621424	0.1969	0.3667	0.592	1		86.42
cg23005321	chr12	96795556	-0.2724	0.5072	0.592	1	CDK17	78.24
cg07461837	chr16	31214880	-0.2249	0.4187	0.592	1	PYCARD	72.49
cg00740822	chr19	49939611	-0.0743	0.1383	0.592	1	SLC17A7	4.42
cg10269358	chr19	17728585	0.09782	0.1821	0.592	1	UNC13A	95.2
cg01784747	chr2	86525143	0.2557	0.4762	0.592	1	REEP1	45.4
cg24631162	chr6	31508318	0.3141	0.5849	0.592	1	BAT1	47.44
cg19404692	chr2	129663717	0.127	0.2364	0.592	1		91.47
cg26319005	chr11	131295211	-0.3786	0.705	0.592	1	NTM	90.26
cg05200046	chr20	31273755	0.2102	0.3913	0.592	1		26.37
cg13076537	chr8	82192945	-0.01509	0.02811	0.592	1	FABP5	1.24
cg04831745	chr2	46066212	2.518	4.688	0.592	1	PRKCE	62.65
cg12517447	chr15	100801917	0.2008	0.3739	0.592	1	ADAMTS17	83.67
cg22050157	chr11	1054176	-0.2183	0.4065	0.592	1		57.7
cg18751141	chr7	27138173	-0.6833	1.272	0.592	1		38.45
cg12027059	chr11	74699945	0.05026	0.09358	0.592	1	NEU3	1.59
cg11086568	chr3	196296032	-0.04975	0.09263	0.592	1	WDR53	2.75
cg18180276	chr1	108663941	0.09505	0.177	0.592	1		93.4
cg25090510	chr5	156886990	0.229	0.4264	0.592	1	NIPAL4	9.17
cg04348251	chr2	236860222	-0.3805	0.7086	0.592	1	AGAP1	85.52
cg09536272	chr9	75612611	-0.178	0.3314	0.592	1		19.57
cg23898837	chr2	119592756	0.07573	0.141	0.592	1		4.5
cg00135497	chr4	155661849	-0.3783	0.7045	0.592	1		23.07
cg11858747	chr7	73985568	0.1273	0.237	0.592	1	GTF2IRD1	87.19
cg25623604	chr8	99837491	-0.2073	0.386	0.592	1	STK3	12.41
cg03400785	chr5	140794962	-0.3878	0.722	0.592	1	PCDHGA4	36.27
cg10540680	chr3	110510470	-0.117	0.2179	0.592	1		91.35
cg13021773	chr16	52646338	-0.1108	0.2063	0.592	1		92.32
cg18175291	chr10	76311071	-0.3253	0.6057	0.592	1	ADK	87.62
cg07977202	chr11	66311348	-0.5073	0.9447	0.592	1	ZDHHC24	29.61
cg06324037	chr17	79279053	0.1383	0.2575	0.592	1	C17orf55	88.37
cg18619541	chr12	123459241	0.09221	0.1717	0.592	1	OGFOD2	2.53
cg17907567	chr19	35773474	0.1932	0.3598	0.592	1	HAMP	37.16
cg03567358	chr11	71050535	-0.3048	0.5676	0.592	1		63.92
cg12027875	chr4	3419060	0.1006	0.1873	0.592	1	RGS12	92.98
cg04534697	chr6	164393434	0.3596	0.6697	0.592	1		93.24
cg10841360	chr16	23491138	-0.06617	0.1232	0.592	1	GGA2	95
cg11814422	chr18	47018265	-0.08762	0.1632	0.592	1	SNORD58A	3.44
cg26983198	chr11	1952756	0.2552	0.4751	0.592	1	TNNT3	42.93
cg07765328	chr11	100710178	-0.1496	0.2786	0.592	1	ARHGAP42	91.59
cg18197540	chr8	133814746	-0.09989	0.186	0.592	1	PHF20L1	95.12
cg26668675	chr6	31148463	0.8901	1.658	0.592	1		58.65
cg24906943	chr6	34216853	0.03242	0.06038	0.592	1	C6orf1	2.35
cg27639348	chr16	14204906	0.1533	0.2855	0.592	1	MKL2	86.9
cg06444499	chr10	73214289	0.1427	0.2657	0.592	1	CDH23	90.01
cg01274770	chr17	15804426	0.1809	0.3368	0.592	1		87.36
cg18673618	chr20	13832086	-0.1298	0.2418	0.592	1	SEL1L2	92.21
cg19613370	chr8	109598608	0.1618	0.3013	0.592	1		81.48
cg01941313	chr13	113120234	-0.1733	0.3227	0.592	1		87.87
cg06659580	chr4	77227628	-0.04658	0.08675	0.592	1	STBD1	3.21
cg15273366	chr7	148684508	0.04358	0.08115	0.592	1		3.21
cg05191349	chr19	35417109	-0.05915	0.1102	0.592	1	ZNF30-AS1	95.48
cg23585575	chr10	81107083	0.106	0.1974	0.592	1	PPIF	4.91
cg23082862	chr10	128993115	-0.338	0.6294	0.592	1	FAM196A	22.96
cg13471184	chr18	44702735	-0.01681	0.03131	0.592	1	IER3IP1	1.54
cg05476169	chr22	39052988	-0.02194	0.04086	0.592	1	CBY1	2.5
cg01893797	chrX	2984739	0.6357	1.184	0.592	1	ARSF	57.31
cg22508578	chr3	33800644	-0.18	0.3351	0.592	1		91.06
cg08763577	chr19	42784493	-0.1221	0.2273	0.592	1		2.78
cg14435057	chr2	112469094	0.1334	0.2484	0.592	1		89.83
cg10217713	chr10	135015587	0.2272	0.423	0.592	1	KNDC1	70.84
cg04421971	chr10	119293341	-0.05752	0.1071	0.592	1	EMX2OS	3.83
cg22009140	chr2	113299783	-0.05319	0.09906	0.592	1	POLR1B	3.71
cg09046440	chr8	139490225	-0.28	0.5214	0.592	1	FAM135B	85.31
cg16251457	chr17	79210394	-0.05409	0.1007	0.592	1	C17orf56	96.56
cg20231613	chr11	9267666	0.1115	0.2076	0.592	1	DENND5A	93.3
cg05359453	chr9	73085509	-0.1873	0.3488	0.592	1		26.63
cg14777972	chr14	57735262	-0.07666	0.1428	0.592	1	MUDENG	5.21
cg20096562	chr14	98962905	0.1118	0.2082	0.592	1		93.03
cg11895240	chr10	12171245	-0.03388	0.0631	0.592	1	SEC61A2	2.33
cg24615689	chr17	18317909	-0.1603	0.2986	0.592	1		92.59
cg21422923	chr5	114937874	-0.1823	0.3394	0.592	1	TICAM2	3.29
cg11816769	chr3	52001952	-0.0691	0.1287	0.592	1	PCBP4	4.86
cg27294168	chr1	2259878	-0.1901	0.3539	0.592	1	MORN1	74.21
cg23949822	chr15	98442014	-0.2142	0.399	0.592	1		86.75
cg14452947	chr5	87970640	-0.1834	0.3415	0.592	1	LOC645323	5.17
cg00816240	chr2	232477075	0.289	0.5382	0.592	1		58.44
cg24818486	chr1	23696739	-0.2504	0.4664	0.592	1	ZNF436-AS1	51.51
cg10125865	chr2	170683981	-0.02674	0.04981	0.592	1	UBR3	2.15
cg20387429	chr1	91300288	0.1413	0.2631	0.592	1		9.16
cg19001966	chr5	138645694	-0.08423	0.1569	0.592	1	MATR3	93.56
cg12223582	chr7	75912349	-0.01988	0.03702	0.592	1	SRRM3	1.62
cg02168028	chr20	34085656	0.1382	0.2574	0.592	1	CEP250	85.5
cg22494001	chr6	119400041	-0.09934	0.185	0.592	1	FAM184A	7.13
cg20204617	chr17	33954495	0.08519	0.1587	0.592	1	AP2B1	93.79
cg02506353	chr5	10702346	-0.1032	0.1922	0.592	1	DAP	91.79
cg10169812	chr4	15779392	-0.09399	0.175	0.592	1	CD38	93.69
cg10702227	chr8	49448747	-0.7238	1.348	0.592	1		34.44
cg22624568	chr20	36271857	0.2314	0.4309	0.592	1		80.5
cg07215675	chr3	32351362	0.2736	0.5095	0.592	1	CMTM8	71.56
cg21640610	chr18	8424721	-0.108	0.2011	0.592	1		90.46
cg08057101	chr20	4055814	0.3405	0.6342	0.592	1		38.83
cg00781861	chr12	110380865	-0.1271	0.2367	0.592	1	GIT2	93.61
cg15687869	chr8	1411921	-0.5301	0.9873	0.592	1		86.44
cg23879203	chr21	30563390	-0.3389	0.6312	0.592	1		60.3
cg20206574	chr21	35987860	-0.05215	0.09714	0.592	1	RCAN1	3.86
cg02677386	chr2	114653298	-0.2337	0.4353	0.592	1	ACTR3	75.95
cg21789023	chr22	40915746	0.2797	0.521	0.592	1	MKL1	84.63
cg04031430	chr2	71673619	0.1473	0.2743	0.592	1		86
cg15346880	chr5	68512977	-0.1495	0.2784	0.592	1	MRPS36	90.57
cg04007806	chr1	45099043	0.09517	0.1772	0.592	1	RNF220	94.08
cg02252742	chr16	89786500	0.3025	0.5635	0.592	1	ZNF276	41.39
cg19178389	chr1	142816401	-0.3191	0.5943	0.592	1		78.79
cg04216544	chr5	151080176	-0.1515	0.2822	0.592	1		88.03
cg14035714	chr12	96017537	-0.3053	0.5685	0.592	1		4.89
cg12236088	chr2	105275812	-0.7495	1.396	0.592	1		42.72
cg03114371	chr12	27731919	0.09894	0.1843	0.592	1	PPFIBP1	92.89
cg17231953	chr20	45066822	-0.3374	0.6284	0.592	1		84.19
cg11934460	chr2	152266519	-0.1885	0.3511	0.592	1	RIF1	5.1
cg25144382	chr22	39348394	0.285	0.5309	0.592	1		74.18
cg10304281	chr6	29579074	-0.1096	0.2041	0.592	1	GABBR1	94.99
cg08071700	chr16	81579244	0.06813	0.1269	0.592	1	CMIP	94.03
cg20832705	chr6	166180090	0.1228	0.2288	0.592	1		6.9
cg10657499	chr11	113155826	0.1949	0.363	0.592	1		82.29
cg02673355	chr13	110851535	0.09036	0.1683	0.592	1	COL4A1	93.55
cg21993077	chr3	71180282	-0.2881	0.5365	0.592	1	FOXP1	46.1
cg17307742	chr1	117096418	-0.06575	0.1225	0.592	1	CD58	94.42
cg02810060	chr19	2087969	-0.234	0.4358	0.592	1	MOB3A	60.08
cg23450509	chr3	131754675	-0.4844	0.9022	0.592	1	CPNE4	49.94
cg15116962	chr3	171064210	-0.2989	0.5568	0.592	1	TNIK	89.76
cg00079056	chr9	33239641	-0.1372	0.2556	0.592	1	SUGT1P1	90.67
cg05414409	chr6	40898134	0.1334	0.2485	0.592	1	LOC101929555	92.42
cg23318538	chr10	26883079	-0.4181	0.7788	0.592	1	C10orf50	46.92
ch.17.46186719R	chr17	48831720	-0.05476	0.102	0.592	1		2.79
cg03132911	chr5	75698732	-0.02098	0.03907	0.592	1	IQGAP2	1.44
cg18443438	chr6	30832007	0.1359	0.2531	0.592	1		89.02
cg18082240	chr20	61917632	0.2736	0.5096	0.592	1	ARFGAP1	89.52
cg12884762	chr12	50931848	0.1639	0.3053	0.592	1	DIP2B	86.36
cg19518695	chr1	111854339	0.1567	0.2918	0.592	1	CHIA	91.85
cg13910746	chr8	144365795	-0.1861	0.3466	0.592	1		81.56
cg07011373	chr1	204183097	0.1561	0.2907	0.592	1	GOLT1A	11.67
cg12068813	chr1	4192648	-0.09498	0.1769	0.592	1		97.2
cg21012139	chr1	6553510	-0.2898	0.5398	0.592	1	PLEKHG5	66.18
cg07732644	chr17	3378397	-0.08002	0.1491	0.592	1	ASPA	94.58
cg15819921	chr19	927150	0.2042	0.3804	0.592	1	ARID3A	3.75
cg20840778	chr17	79842807	0.1649	0.3072	0.592	1		85.94
cg13046688	chr14	51340344	-0.1548	0.2884	0.592	1	ABHD12B	88.41
cg17836857	chr19	11672843	0.09847	0.1834	0.592	1		92.18
cg23904047	chr21	34144316	-0.04513	0.08407	0.592	1	C21orf66	2.89
cg03236789	chr7	28045202	-0.2351	0.4379	0.592	1	JAZF1	82.57
cg05033557	chr17	56437800	-0.1894	0.3527	0.592	1	RNF43	80.71
cg23880889	chr17	40810029	-0.192	0.3577	0.592	1	TUBG2	59.15
cg07500547	chr16	19509866	0.2708	0.5044	0.592	1	TMC5	94.09
cg11287443	chr19	19220710	-0.1124	0.2094	0.592	1	SLC25A42	91.08
cg12789837	chr6	27375281	-0.09569	0.1782	0.592	1		93.2
cg25538883	chr18	48191042	0.1691	0.315	0.592	1	MAPK4	81
cg00046710	chr9	140135483	-0.03234	0.06024	0.592	1	TUBB4B	2.04
cg05303982	chr5	56778638	0.09722	0.1811	0.592	1	ACTBL2	94.22
cg00691451	chr2	168609834	-0.09043	0.1685	0.592	1		93.77
cg21180002	chr9	7095174	-0.3426	0.6382	0.592	1	KDM4C	58.01
cg12516231	chr15	73373867	-0.2683	0.4997	0.592	1	NEO1	4.69
cg14332490	chr14	21733861	-0.2782	0.5183	0.592	1	HNRNPC	53.91
cg08227465	chr20	62200109	0.2344	0.4366	0.592	1	HELZ2	46.29
cg18479569	chr1	231669136	0.1718	0.32	0.592	1	TSNAX	88.03
cg23693781	chr1	31841508	-0.199	0.3707	0.592	1	FABP3	80.07
cg17037461	chr13	106996376	0.2019	0.3761	0.592	1		67.04
cg12478911	chr19	45243880	-0.1974	0.3678	0.592	1		61.52
cg07119260	chr2	43454536	0.01706	0.03177	0.592	1	ZFP36L2	1.59
cg08974225	chr12	53574518	-0.0581	0.1082	0.592	1	CSAD	1.88
cg26680174	chr3	156944138	0.409	0.7619	0.592	1		40.49
cg15226811	chr11	8643064	0.2876	0.5357	0.592	1	TRIM66	84.08
cg23117191	chr17	34122371	-0.03626	0.06755	0.592	1	MMP28	2.89
cg03915410	chr17	8375555	-0.08288	0.1544	0.592	1		94.32
cg10141013	chr2	174217513	0.07962	0.1483	0.592	1		93.72
cg11060573	chr12	44200304	-0.07539	0.1404	0.592	1	TWF1	7.3
cg15593721	chr19	56611313	0.04514	0.08409	0.592	1	ZNF787	96.73
cg11626153	chr3	141456305	0.3363	0.6265	0.592	1	RNF7	79.92
cg01529478	chr15	67135422	-0.04546	0.08469	0.592	1		2.99
cg05270710	chr9	74600025	-0.06716	0.1251	0.592	1		95.17
cg03738168	chr1	44612502	-0.06266	0.1167	0.592	1		95.58
cg06943845	chr2	6507982	-0.1735	0.3232	0.592	1		71.77
cg24072330	chr2	216581730	-0.4678	0.8714	0.592	1	LINC00607	94.29
cg06814048	chr20	35444364	-0.1281	0.2387	0.592	1	C20orf117	90.71
cg06259438	chr1	95583406	-0.01999	0.03724	0.592	1	TMEM56-RWDD3	2.05
cg00359240	chr13	43107807	-0.08573	0.1597	0.592	1		93.4
cg16351766	chr5	124205853	-0.1378	0.2566	0.592	1		89.71
cg22443839	chr16	83475252	0.3299	0.6147	0.592	1	CDH13	50.06
cg21011043	chr12	96252937	-0.03525	0.06567	0.592	1	SNRPF	2.39
cg05535760	chr7	792225	0.1363	0.2539	0.592	1	HEATR2	92.57
cg06239285	chr11	62104954	0.02557	0.04764	0.592	1	ASRGL1	2.3
cg04595513	chr7	152449049	0.3144	0.5858	0.592	1		82.76
cg08181751	chr6	24646551	-0.06835	0.1273	0.592	1	KIAA0319	4.58
cg05630470	chr12	48882904	0.3929	0.732	0.592	1	C12orf54	90.11
cg16580937	chr21	34347126	0.1587	0.2956	0.592	1		89.16
cg19379102	chr22	37576698	-0.1346	0.2508	0.592	1	C1QTNF6	89.32
cg05402641	chr2	180899188	0.2108	0.3927	0.592	1		83.83
cg15563184	chr6	33228498	-0.2127	0.3963	0.592	1	VPS52	92.24
cg02970919	chr4	186300945	-0.3744	0.6976	0.592	1	LRP2BP	79.61
cg03190633	chr17	78805202	0.08993	0.1675	0.592	1	RPTOR	94.45
cg02257057	chr14	75519464	-0.08959	0.1669	0.592	1	MLH3	93.67
cg18532267	chr11	8756938	0.08598	0.1602	0.592	1	ST5	94.54
cg24917799	chr15	99602817	0.05828	0.1086	0.592	1		3.53
cg13562289	chr13	24913914	-0.2117	0.3945	0.592	1		83.4
cg05899869	chr6	3053528	0.2772	0.5164	0.592	1		83.04
cg04123845	chr1	21044321	-0.03413	0.06359	0.592	1	KIF17	2.86
cg13619343	chr12	48499400	0.05177	0.09645	0.592	1	SENP1	3.18
cg22279415	chr5	159343231	0.398	0.7415	0.592	1	ADRA1B	17.73
cg17415380	chr3	71447574	-0.3255	0.6065	0.592	1	FOXP1	74.89
cg19232414	chr6	34048228	0.1281	0.2386	0.592	1	GRM4	90.69
cg08612190	chr8	22493084	0.1073	0.2	0.592	1	BIN3	90.75
cg26276947	chr22	44892394	-0.1256	0.2341	0.592	1	LDOC1L	89.39
cg02648943	chr8	71005649	-0.3153	0.5875	0.592	1		51.28
cg07731196	chr12	131237437	-0.1692	0.3152	0.592	1		87.61
cg18145011	chr5	133861078	-0.03301	0.0615	0.592	1	PHF15	2.5
cg09328049	chr11	45131666	0.1742	0.3245	0.592	1	PRDM11	79.87
cg03717201	chr2	60780764	-0.04414	0.08225	0.592	1	BCL11A	4.16
cg24016770	chr3	24535538	0.1338	0.2492	0.592	1	THRB-AS1	6.9
cg06314586	chr5	54706903	0.2594	0.4834	0.592	1	SKIV2L2	22.94
cg25832551	chr17	79658824	0.1178	0.2195	0.592	1	HGS	90.9
cg21328202	chr11	8194785	-0.1787	0.3329	0.592	1		90.02
cg13820738	chr13	109318058	-0.2735	0.5095	0.592	1	MYO16	80.39
cg08216291	chr10	104474196	-0.03998	0.07449	0.592	1	SFXN2	2.93
cg13097209	chr4	119553015	-0.1541	0.2871	0.592	1		88.1
cg16449262	chr16	49307459	0.1981	0.369	0.592	1		31.32
cg08975560	chr16	88870476	-0.02757	0.05137	0.592	1	CDT1	2.91
cg21393171	chrX	130881392	0.123	0.2293	0.592	1	FIRRE	76.64
cg07738014	chr19	3627036	-0.05717	0.1065	0.592	1	C19orf29	3.42
cg07665217	chr7	121840731	-1.68	3.13	0.592	1		68.72
cg03337181	chr17	39822434	-0.03186	0.05936	0.592	1		2.7
cg08795736	chr15	54876123	-0.334	0.6223	0.592	1	UNC13C	82.7
cg02500917	chr7	100080970	-0.0138	0.0257	0.592	1	C7orf51	1.21
cg09266433	chr2	179058698	-0.05778	0.1077	0.592	1	OSBPL6	4.01
cg23934081	chr20	32951001	0.01639	0.03054	0.592	1	ITCH	1.45
cg19896908	chr11	78306871	0.135	0.2516	0.592	1		91.24
cg07485754	chr7	116511339	-0.2585	0.4817	0.592	1	CAPZA2	82.18
cg15989608	chr6	31545321	0.1666	0.3104	0.592	1	TNF	82.15
cg14257042	chr10	13559859	0.08928	0.1664	0.592	1		93.85
cg20295000	chr16	48278285	0.03379	0.06297	0.592	1	LONP2	2.26
cg03458048	chr4	8546787	0.2292	0.4271	0.592	1		45.2
cg03134748	chr3	72204365	0.0995	0.1854	0.592	1	LINC00870	92.97
cg01114230	chr12	13197039	0.1802	0.3359	0.592	1	KIAA1467	28.63
cg08139785	chr9	36152420	-0.1365	0.2544	0.592	1	GLIPR2	91.01
cg02035102	chr7	23603991	0.291	0.5423	0.592	1		77.21
cg20268857	chr1	158687431	0.1394	0.2597	0.592	1	OR6K3	91.12
cg08864697	chr14	28611704	0.4288	0.799	0.592	1		23.8
cg13745525	chr2	152267021	-0.0546	0.1017	0.592	1	RIF1	2.76
cg02687697	chr12	112120997	0.2805	0.5227	0.592	1	BRAP	85.2
cg13512580	chr3	127309512	-0.03628	0.0676	0.592	1	TPRA1	2.61
cg03364832	chr3	54659987	-0.1329	0.2476	0.592	1	CACNA2D3	91.55
cg16857610	chr19	18717770	-0.02362	0.04401	0.592	1	CRLF1	2.53
cg02207285	chr2	46464489	0.1155	0.2152	0.592	1		92.08
cg14682329	chr5	143578179	-0.1144	0.2132	0.592	1	KCTD16	92.61
cg22021882	chr8	52756855	0.3834	0.7144	0.592	1	PCMTD1	85.99
cg08882278	chr16	49620463	0.1346	0.2507	0.592	1	ZNF423	89.34
cg05073904	chr3	31975169	0.3659	0.6817	0.592	1	OSBPL10	82.04
cg27105884	chr18	5297740	-0.06938	0.1293	0.592	1	ZBTB14	94.8
cg22365266	chr10	19636714	-0.2786	0.5192	0.592	1	MALRD1	22.94
cg22704741	chr8	98932224	0.1645	0.3066	0.592	1	MATN2	83.2
cg22179374	chr4	3790510	0.1595	0.2972	0.592	1		86.98
cg01500500	chr12	55247296	0.109	0.2031	0.592	1	MUCL1	89.71
cg10259063	chr10	76524019	0.1098	0.2047	0.592	1		91.95
cg20702295	chr22	20307583	-0.0808	0.1506	0.592	1	DGCR6L	6.03
cg14935249	chr17	58021469	0.112	0.2087	0.592	1	RPS6KB1	91.35
cg07972427	chr8	65877370	0.2308	0.4301	0.592	1		77.36
cg04707338	chr1	22964601	0.1954	0.3642	0.592	1	C1QA	47.38
cg15263667	chr2	29118655	-0.03865	0.07203	0.592	1	WDR43	2.46
cg16925733	chr6	18053156	-0.1163	0.2167	0.592	1		92.69
cg24362923	chr10	103985861	-0.03836	0.07148	0.592	1	ELOVL3	3.2
cg06433904	chr21	43175199	0.1802	0.3358	0.592	1	RIPK4	90.72
cg13009608	chr8	81034420	0.3654	0.6809	0.592	1	TPD52	21.74
cg07274395	chr17	27311650	0.1795	0.3344	0.592	1	SEZ6	83.77
cg19222784	chr11	20044428	0.2346	0.4373	0.592	1	NAV2	72.97
cg09408383	chr15	49726332	0.07667	0.1429	0.592	1	FGF7	94.55
cg20757299	chr2	38152187	-0.12	0.2237	0.592	1	FAM82A1	7.04
cg02517711	chr2	26700914	-0.4323	0.8056	0.592	1	OTOF	73.6
cg23264682	chr12	4829115	-0.2409	0.4488	0.592	1	GALNT8	86.69
cg02224133	chr2	219895417	0.218	0.4062	0.592	1	CCDC108	73.48
cg16812112	chr3	9931076	0.1045	0.1948	0.592	1	JAGN1	92.79
cg01723139	chr17	33698288	0.06786	0.1265	0.592	1	SLFN11	95.23
cg27273125	chrX	111919438	-0.306	0.5703	0.592	1	LHFPL1	88.29
cg16069600	chr20	2187237	-0.1065	0.1984	0.592	1	LOC388780	93.7
cg03876470	chr17	33359261	0.1481	0.2759	0.592	1	RFFL	89.16
cg16683981	chr6	7985045	-0.3429	0.639	0.592	1	MGC26597	91.31
cg08179393	chr10	52213991	0.1577	0.2939	0.592	1	SGMS1	88.38
cg16061551	chr22	27006126	0.1822	0.3395	0.592	1	CRYBB1	84
cg23250374	chr4	57253573	-0.04072	0.07588	0.592	1	AASDH	1.27
cg05972792	chr10	131560421	0.0912	0.17	0.592	1	MGMT	93.76
cg25348895	chr1	158434995	0.3091	0.5761	0.592	1	OR10K1	79.04
cg14796015	chr20	60158861	0.1185	0.2209	0.592	1	CDH4	89.78
cg22266746	chr12	59431461	-0.1762	0.3283	0.592	1		89.29
cg26049501	chr13	33860056	-0.2005	0.3737	0.592	1	STARD13	4.52
cg01162841	chrX	19818905	0.2012	0.3749	0.592	1	SH3KBP1	90.32
cg02031355	chr12	52402986	-0.1517	0.2827	0.592	1	GRASP	83.55
cg24468934	chr1	26880767	-0.2393	0.4459	0.592	1	MIR1976	47.97
cg02806802	chr15	45461444	-0.17	0.3168	0.592	1	SHF	88.11
cg03713581	chr14	67729815	-0.7451	1.389	0.592	1	MPP5	87.07
cg02119982	chr16	50731412	-0.06008	0.112	0.592	1	NOD2	95.44
cg05857870	chr7	143708739	0.2634	0.4909	0.592	1		78.61
cg08181850	chr16	17200244	0.3335	0.6216	0.592	1	XYLT1	68.72
cg18714498	chr2	230578312	-0.06056	0.1129	0.592	1	DNER	3.51
cg10569820	chr4	24982540	-0.1526	0.2845	0.592	1	CCDC149	92.3
cg14794915	chr3	57933977	0.1207	0.225	0.592	1		89.03
cg00732775	chr8	22546694	-0.2603	0.4851	0.592	1	EGR3	87.44
cg15416770	chr5	13919426	-0.1204	0.2244	0.592	1	DNAH5	93.83
cg07889368	chr18	12296172	-0.1938	0.3612	0.592	1		81.79
cg15480137	chr13	53226488	-0.03958	0.07377	0.592	1	SUGT1	2.75
cg24603322	chr15	82578822	-0.1806	0.3367	0.592	1		9.45
cg05386977	chr7	4300182	-0.1626	0.3031	0.592	1	SDK1	84.4
cg03952724	chr8	30333365	-0.1053	0.1962	0.592	1	RBPMS	93.39
cg21444731	chr22	24034126	-0.2596	0.4838	0.592	1	RGL4	63.04
cg23152989	chr19	13305509	0.0616	0.1148	0.592	1		3.61
cg27425853	chr1	165864037	-0.2516	0.4689	0.592	1	UCK2	68.45
cg05885732	chr5	163583795	-0.1777	0.3311	0.592	1		92.16
cg03020605	chr3	196594661	0.04087	0.07617	0.592	1	SENP5	4.06
cg21495612	chr14	96342250	0.05896	0.1099	0.592	1		1.88
cg10196453	chr7	139138741	0.1357	0.2529	0.592	1	KLRG2	88.74
cg12976821	chr10	88631860	-0.1233	0.2298	0.592	1	BMPR1A	92.94
cg12210637	chr21	47732724	0.08998	0.1677	0.592	1	C21orf58	93.64
cg13764778	chr17	48546503	0.3484	0.6493	0.592	1	CHAD	21.52
cg00744545	chr21	44299544	0.06401	0.1193	0.592	1	WDR4	2.08
cg23950728	chr2	121203442	-0.1578	0.2941	0.592	1		88.74
cg04375599	chr12	43085262	-0.06176	0.1151	0.592	1		94.77
cg01094918	chr4	149862744	0.1431	0.2666	0.592	1		90.18
cg01183623	chr3	72027851	0.1252	0.2334	0.592	1		92.48
cg22013249	chr2	23897260	0.2758	0.514	0.592	1	KLHL29	73.59
cg03820205	chr10	76970516	-0.165	0.3074	0.592	1	VDAC2	4.02
cg24440441	chr18	67522377	-0.1781	0.3319	0.592	1		88.41
cg00860322	chr5	54528989	-0.176	0.328	0.592	1	CCNO	4.31
cg09436671	chr5	137468320	-0.07598	0.1416	0.592	1	NME5	94.75
cg06545967	chr6	33178597	-0.0947	0.1765	0.592	1	RING1	93.23
cg21202862	chr5	1337955	0.1181	0.2202	0.592	1	CLPTM1L	88.11
cg06640575	chr10	9020342	-0.1429	0.2663	0.592	1		93.45
cg15640980	chr11	33434222	0.2064	0.3847	0.592	1		71.32
cg24996804	chr15	72501304	0.1256	0.2342	0.592	1	PKM	85.87
cg24307587	chr1	182112683	-0.06814	0.127	0.592	1		94.69
cg22650942	chr22	42527158	0.2426	0.4522	0.592	1	CYP2D6	77.45
cg03384978	chrX	123123888	0.1947	0.3629	0.592	1	STAG2	79.04
cg14903393	chr15	73023797	0.1042	0.1943	0.592	1	BBS4	92.73
cg21214566	chr9	138549731	0.1835	0.3419	0.592	1		83.32
cg23060956	chr16	4621300	0.1395	0.26	0.592	1	C16orf96	91.56
cg18944699	chr5	169961093	-0.07813	0.1456	0.592	1	KCNIP1	94.25
cg07476236	chr13	21680693	-0.08045	0.15	0.592	1		93.79
cg08344534	chr6	170453854	0.1247	0.2324	0.592	1		90.77
cg01756461	chr15	102036983	0.4107	0.7655	0.592	1		35.8
cg12750884	chr1	11303204	-0.06504	0.1212	0.592	1	MTOR	94.78
cg05856230	chr17	4863115	-0.1432	0.2669	0.592	1	SPAG7	86.24
cg08429337	chr7	22749617	0.0975	0.1817	0.592	1		93.81
cg13976375	chr1	39281613	-0.4525	0.8435	0.592	1		8.31
cg05352965	chr7	2013956	0.07282	0.1357	0.592	1	MAD1L1	94.03
cg22647738	chr17	34304462	0.3138	0.5849	0.592	1	CCL16	60.35
cg20322104	chr2	55626915	0.3761	0.701	0.592	1	CCDC88A	87.47
cg20911108	chr20	3173320	-0.16	0.2983	0.592	1	DDRGK1	81.24
cg19215110	chr6	30850913	0.1976	0.3684	0.592	1	DDR1	85.55
cg25320749	chr6	28494732	0.3452	0.6434	0.592	1	GPX5	87.47
cg01006048	chr10	25620462	-1.491	2.78	0.592	1	GPR158	81.1
cg13135643	chr19	16884049	-0.1133	0.2113	0.592	1	NWD1	87.53
cg13780493	chr10	71243598	-0.104	0.1939	0.592	1	TSPAN15	92.12
cg17329004	chr19	49714934	-0.1146	0.2136	0.592	1	TRPM4	89.65
cg06469252	chrX	136113985	-0.2207	0.4114	0.592	1	GPR101	17.04
cg08946598	chr21	46628114	0.1153	0.2148	0.592	1	ADARB1	89.91
cg11239220	chr19	47778150	-0.02082	0.03882	0.592	1	PRR24	2.33
cg18477380	chr15	101792470	0.06859	0.1278	0.592	1	CHSY1	4.57
cg04874827	chr9	139615031	0.2526	0.4708	0.592	1	FAM69B	79.58
cg12555895	chr11	128868327	-0.1349	0.2515	0.592	1	ARHGAP32	94.44
cg19397885	chr7	12444115	0.8913	1.661	0.592	1	VWDE	61.63
cg14311134	chr19	7414062	-0.1679	0.313	0.592	1		11.42
cg23781334	chr4	1772062	0.271	0.5052	0.592	1		86.81
cg03801898	chr10	111767685	0.03198	0.05962	0.592	1	ADD3	3.63
cg12278733	chr14	75426620	-0.1835	0.3421	0.592	1		78.87
cg19940220	chr10	14432714	0.1028	0.1917	0.592	1		94.11
cg11078769	chr9	137413998	1.172	2.185	0.592	1		57
cg12501220	chr21	45972595	0.4599	0.8574	0.592	1	KRTAP10-2	77.02
cg08179221	chr7	103369806	-0.09123	0.1701	0.592	1	RELN	94.55
cg12995162	chr2	129079641	0.08141	0.1518	0.592	1		4.84
cg07018629	chr5	90446250	-0.2494	0.465	0.592	1	ADGRV1	78.93
cg17456749	chr12	111807011	-0.04067	0.07581	0.592	1	FAM109A	1.42
cg10375898	chr4	55273439	-0.1443	0.269	0.592	1		89.98
cg00023024	chr1	23521272	0.2237	0.4171	0.592	1	HTR1D	81.49
cg26425637	chr9	116154825	0.3154	0.5879	0.592	1	ALAD	92.95
cg07048321	chr2	238671169	-0.2157	0.4021	0.592	1	LRRFIP1	85.99
cg09154591	chr2	36923828	-0.3456	0.6443	0.592	1	VIT	59.1
cg16994097	chr7	1991345	0.1273	0.2372	0.592	1	MAD1L1	91.18
cg24413431	chr16	9031090	-0.2124	0.396	0.592	1	USP7	91.81
cg21228068	chr16	50827518	-1.278	2.382	0.592	1	CYLD	88.42
cg24026273	chr2	3255919	0.07264	0.1354	0.592	1	TSSC1	94.8
cg25990912	chr2	224744484	0.1291	0.2407	0.592	1	WDFY1	88
cg13251891	chr6	7543091	-0.09013	0.168	0.592	1	DSP	4.9
cg11640233	chr11	134505273	0.1405	0.2619	0.592	1		88.62
cg21991684	chr22	26883785	0.1001	0.1866	0.592	1	SRRD	93.31
cg10196152	chr6	49785136	-0.1502	0.2799	0.592	1	LOC101927020	92.98
cg09492893	chr5	149939853	0.07876	0.1468	0.592	1		94.73
cg16249048	chr18	47398600	-0.119	0.2218	0.592	1	MYO5B	92.15
cg00001193	chr8	108113755	0.1241	0.2314	0.592	1		91.42
cg24668317	chr2	131149771	-0.2487	0.4636	0.592	1		34.81
cg24852442	chr11	76903134	0.6353	1.184	0.592	1	MYO7A	42.07
cg15286226	chr10	93309221	0.1192	0.2222	0.592	1	HECTD2-AS1	91.49
cg15772669	chr1	6240392	-0.08989	0.1676	0.592	1	CHD5	6.59
cg04644249	chr17	1943960	0.2085	0.3887	0.592	1	DPH1	79.47
cg21142743	chr1	228272495	0.2232	0.4162	0.592	1	ARF1	22.84
cg11264502	chr4	13656231	-0.3593	0.6699	0.592	1	LINC01182	6.33
cg07810469	chr4	188140222	-0.265	0.4941	0.592	1		88.29
cg16149164	chr14	105617308	0.1299	0.2422	0.592	1	JAG2	88.21
cg16226373	chr6	30587737	0.07659	0.1428	0.592	1	MRPS18B	94.14
cg18537342	chr19	13958150	0.0483	0.09005	0.592	1		2.77
cg26769838	chr10	3164844	-0.1154	0.2151	0.592	1	PFKP	94.86
cg15607763	chr7	6209417	-0.07071	0.1318	0.592	1	CYTH3	95.36
cg21926033	chr7	158292006	0.1649	0.3075	0.592	1	PTPRN2	86.53
cg24954350	chr11	92602408	0.1347	0.251	0.592	1	FAT3	89.9
cg16518417	chr3	193855143	-0.2407	0.4486	0.592	1	HES1	3.05
cg12102756	chr11	55338135	0.1414	0.2636	0.592	1	OR4C16	49.1
cg18745519	chr19	19453779	0.1611	0.3002	0.592	1	MAU2	86.62
cg02367921	chr1	40504529	0.557	1.038	0.592	1		27.38
cg13434312	chr1	11543556	-0.167	0.3113	0.592	1	PTCHD2	87.3
cg18895972	chr5	52082386	-0.3837	0.7153	0.592	1	PELO	48.01
cg19241051	chr10	87870434	0.3127	0.583	0.592	1	GRID1	30.66
cg22798707	chr9	23822666	0.08266	0.1541	0.592	1	ELAVL2	4.83
cg16815620	chr1	17320415	0.1106	0.2061	0.592	1	ATP13A2	90.74
cg26510017	chr12	39299546	-0.03839	0.07157	0.592	1	CPNE8	2.99
cg14734737	chr7	766938	-0.05097	0.09502	0.592	1	DNAAF5	3.36
cg00424367	chr3	193678465	0.3767	0.7023	0.592	1	LOC647323	63.42
cg16615519	chr9	129338957	-0.1091	0.2035	0.592	1		92.25
cg08814536	chr13	106567330	-0.2739	0.5106	0.592	1		84.04
cg17045024	chr4	90758207	-0.02932	0.05465	0.592	1	SNCA	1.86
cg18436774	chr3	31135736	-0.1115	0.2079	0.592	1		92.26
cg02761839	chr2	161234443	-0.4214	0.7856	0.592	1	RBMS1	65.48
cg21313071	chr20	49640589	-0.3252	0.6063	0.592	1	KCNG1	76.06
cg17760691	chr16	20397097	0.1021	0.1904	0.592	1	PDILT	5.24
cg05800761	chr18	56529852	0.08754	0.1632	0.592	1	ZNF532	94.84
cg12578250	chr1	3343557	0.1365	0.2545	0.592	1	PRDM16	87
cg12670295	chr11	129150579	-0.1252	0.2334	0.592	1		6.86
cg17518368	chr12	48816968	-0.448	0.8353	0.592	1		26.23
cg00386961	chr1	11893430	0.09619	0.1793	0.592	1	CLCN6	93.18
cg06997167	chr1	74664278	-0.3065	0.5714	0.592	1	FPGT	4.3
cg01270466	chr14	96506401	-0.07917	0.1476	0.592	1	C14orf132	5.83
cg13931809	chr12	71983445	-0.1899	0.354	0.592	1		87.82
cg12817556	chr19	7599642	-0.2005	0.3739	0.592	1	PNPLA6	3.62
cg21949830	chr17	1510041	0.1153	0.215	0.592	1	SLC43A2	94.77
cg04397429	chr4	87515419	-0.0556	0.1037	0.592	1	PTPN13	2.69
cg19498844	chr21	46707878	-0.02957	0.05513	0.592	1	POFUT2	2.22
cg10032269	chr14	62547769	-0.1652	0.3081	0.592	1	SYT16	78.2
cg08332077	chr10	125818556	-0.136	0.2536	0.592	1	CHST15	90.07
cg18569595	chr1	201438462	-0.1283	0.2392	0.592	1	PHLDA3	6.94
cg01784408	chr8	101914067	-0.1729	0.3224	0.592	1		10.64
cg12776171	chr17	72442928	0.2889	0.5387	0.592	1	GPRC5C	35.64
cg16132520	chr7	134143906	-0.0157	0.02927	0.592	1	AKR1B1	1.48
cg07532960	chr1	11901487	0.2362	0.4403	0.592	1	CLCN6	29.27
cg17369059	chr17	38804281	-0.05064	0.09441	0.592	1	SMARCE1	3.02
cg08765638	chr3	98460330	0.125	0.233	0.592	1	ST3GAL6	89.83
cg04817148	chr3	45884404	-0.08092	0.1509	0.592	1	LZTFL1	93.94
cg21078196	chr19	444385	-0.07594	0.1416	0.592	1	SHC2	94.2
cg17952465	chr22	51016839	0.4305	0.8027	0.592	1	CPT1B	50.36
cg08556156	chr10	105267398	-0.2219	0.4138	0.592	1	NEURL1	44.19
cg19639792	chrX	46936504	0.2165	0.4036	0.592	1	RGN	75.93
cg14228980	chr17	78122221	-0.09456	0.1763	0.592	1	EIF4A3	94.72
cg20468253	chr7	106685977	0.04371	0.0815	0.592	1	PRKAR2B	3.06
cg01860091	chr1	249113412	0.1386	0.2584	0.592	1	SH3BP5L	7.81
cg03241571	chr17	34822470	-0.09627	0.1795	0.592	1		93.97
cg10399330	chr20	60114869	-0.1008	0.1879	0.592	1	CDH4	92.65
cg24438178	chr11	64120354	-0.1438	0.2681	0.592	1	CCDC88B	89.41
cg19323241	chr12	120149097	0.3425	0.6386	0.592	1	CIT	93.41
cg12806784	chr10	16909658	0.09591	0.1788	0.592	1	CUBN	93.62
cg14295156	chr11	20002174	-0.1739	0.3243	0.592	1	NAV2	85.49
cg18096933	chr6	30924505	-0.07688	0.1433	0.592	1		94.29
cg03544829	chr6	126656414	-0.2965	0.5529	0.592	1		79.99
cg17272589	chr16	16181015	0.4218	0.7864	0.592	1	ABCC1	86.05
cg24244000	chr15	27670335	0.1219	0.2273	0.592	1	GABRG3	90.81
cg16992839	chr11	76353433	-0.2581	0.4813	0.592	1		68.43
cg03244659	chr6	43154479	0.1461	0.2725	0.592	1	CUL9	83.09
cg03207265	chr22	43164543	0.1409	0.2628	0.592	1		85.95
cg07031872	chr14	92788417	-0.2292	0.4273	0.592	1	SLC24A4	51.08
cg00590416	chr7	44117659	0.1211	0.2258	0.592	1	POLM	88.5
cg15543534	chr1	55035905	-0.1531	0.2855	0.592	1	ACOT11	90.46
cg11139108	chr2	208552257	0.1028	0.1917	0.592	1		93.39
cg14373988	chr1	2345333	0.03209	0.05983	0.592	1	PEX10	97.33
cg03035359	chr11	68119157	0.1462	0.2725	0.592	1	LRP5	89.83
cg00819055	chr2	128848548	-0.02609	0.04865	0.592	1	UGGT1	2.12
cg00867816	chr3	36919948	0.1532	0.2856	0.592	1	TRANK1	82.78
cg19928340	chr7	1809352	0.1176	0.2192	0.592	1		93.47
cg08845511	chr15	65935298	-0.6162	1.149	0.592	1	SLC24A1	84.86
cg13854860	chr6	112683887	-0.1622	0.3024	0.592	1		84.84
cg12251126	chr8	6876695	-0.9628	1.795	0.592	1	DEFA3	87.93
cg05852456	chr15	101655890	-0.3238	0.6038	0.592	1		30.03
cg10071662	chr14	66973919	0.2707	0.5047	0.592	1	GPHN	13.25
cg01874334	chr16	1172095	0.1848	0.3446	0.592	1		74.31
cg17641252	chr14	67878535	-0.4646	0.8663	0.592	1	PLEK2	27.49
cg04664622	chr1	2444515	0.1458	0.2719	0.592	1	PANK4	85.72
cg26886334	chr11	46726814	-0.1128	0.2104	0.592	1	ZNF408	93.65
cg15848411	chr1	19130185	0.2244	0.4185	0.592	1		72.93
cg09834163	chr1	238096065	-0.1341	0.2501	0.592	1		90.19
cg14837701	chr13	30053833	0.2873	0.5357	0.592	1	MTUS2-AS1	92.04
cg25171322	chr14	61696945	0.1233	0.23	0.592	1		90.12
cg26248460	chr1	229757677	0.1542	0.2875	0.592	1	TAF5L	90.5
cg11809139	chr12	92537451	-0.374	0.6975	0.592	1	BTG1	63.11
cg22387623	chr6	70508513	0.1974	0.3681	0.592	1	LMBRD1	80.61
ch.5.6026528F	chr5	5973528	-0.1434	0.2673	0.592	1		2.56
cg22617682	chr8	143834787	-0.4178	0.7791	0.592	1	LYPD2	82.63
cg00450560	chr2	38003221	-0.1408	0.2626	0.592	1		90.07
cg02964828	chr17	72209527	-0.1173	0.2187	0.592	1	MGC16275	5.96
cg13809026	chr7	63667330	0.1265	0.2359	0.592	1	ZNF735	93.69
cg14402856	chr20	45319112	-0.2436	0.4543	0.592	1	TP53RK	44.44
cg04493603	chr5	35003477	-0.2457	0.4581	0.592	1	AGXT2	44.34
cg17761990	chr3	53042940	0.08642	0.1612	0.592	1	SFMBT1	94.22
cg23779240	chr10	102438217	-0.3022	0.5634	0.592	1		15.91
cg09703072	chr4	84130716	0.1427	0.2661	0.592	1		91.23
cg06362249	chr5	887201	-0.1506	0.2808	0.592	1	BRD9	86.54
cg04646255	chr2	61181089	-0.1194	0.2226	0.592	1	PUS10	92.06
cg14820562	chr4	83094908	0.1728	0.3222	0.592	1		81.68
cg21564242	chr3	179754761	-0.06172	0.1151	0.592	1	PEX5L	6.52
cg24463977	chr10	115842853	0.09731	0.1815	0.592	1		93.19
cg13315706	chr21	46341054	-0.2794	0.5211	0.592	1	ITGB2	16.82
cg19244863	chr15	59397090	0.03393	0.06327	0.592	1	CCNB2	1.48
cg18616923	chr12	131246148	0.3319	0.6188	0.592	1		65.2
cg06068531	chr20	43705574	-0.0599	0.1117	0.592	1	STK4	95.81
cg01678790	chr14	102484867	-0.01735	0.03236	0.592	1	DYNC1H1	98.67
cg15918160	chr5	126186280	0.07461	0.1391	0.592	1		94.17
cg00608019	chr17	64018149	0.161	0.3002	0.592	1	CEP112	85.68
cg09306294	chr17	71427224	0.2617	0.488	0.592	1	SDK2	51.19
cg08449690	chr5	2685565	0.1484	0.2768	0.592	1		92.52
cg03904945	chr1	180085619	0.7202	1.343	0.592	1		94.53
cg25664813	chr5	1123123	0.1398	0.2608	0.592	1		86.65
cg08088684	chr2	71296288	-0.1742	0.3249	0.592	1	NAGK	9.38
cg20886791	chr6	33096055	0.3131	0.5838	0.592	1	HLA-DPB2	90.67
cg21710377	chr15	70006832	-0.2456	0.458	0.592	1		28.33
cg18336435	chr15	60884637	-0.03232	0.06028	0.592	1	RORA	2.44
cg26141105	chr6	28214251	-0.08891	0.1658	0.592	1	ZKSCAN4	93.78
cg00344517	chr11	20692884	0.05031	0.09382	0.592	1	NELL1	3.32
cg25833031	chr10	30639296	-0.1183	0.2207	0.592	1	MTPAP	87.35
cg10702394	chr22	42893039	0.04727	0.08814	0.592	1		96.17
cg11109182	chrX	99661885	0.2524	0.4707	0.592	1	PCDH19	27.85
cg18601334	chr5	177725929	0.1339	0.2497	0.592	1	COL23A1	91.04
cg06255307	chr2	234874053	0.2057	0.3837	0.592	1	TRPM8	78.69
cg06186973	chr7	75988652	-0.04185	0.07805	0.592	1	YWHAG	2.94
cg27110521	chr14	50570216	0.1408	0.2626	0.592	1		92.05
cg07535477	chr12	50017486	-0.1062	0.198	0.592	1	PRPF40B	3.54
cg13264330	chr3	55328871	-0.06573	0.1226	0.592	1		94.72
cg15608010	chr4	62008623	0.1367	0.2549	0.592	1		85.87
cg24907011	chr8	24855940	0.234	0.4364	0.592	1		74.38
cg15542994	chr19	52408371	-0.08521	0.1589	0.592	1	ZNF649	4.86
cg11725768	chr6	169364542	0.1713	0.3195	0.592	1		87.05
cg00719864	chr9	124408700	0.3119	0.5817	0.592	1	DAB2IP	45.67
cg10192047	chr19	18722754	-0.04488	0.0837	0.592	1	TMEM59L	3.2
cg12704527	chr4	102161730	-0.1456	0.2715	0.592	1	PPP3CA	93.44
cg10243958	chr7	112423832	-0.2776	0.5176	0.592	1	TMEM168	90.77
cg15611853	chr22	45129875	0.1115	0.2079	0.592	1	PRR5	89.76
cg20655302	chr4	128702723	0.2097	0.3911	0.592	1	HSPA4L	77.57
cg05014349	chr18	33737082	-0.0738	0.1376	0.592	1	ELP2	95.09
cg07094440	chr2	71126524	0.1012	0.1888	0.592	1	VAX2	8.63
cg19000048	chr1	155092866	0.1875	0.3496	0.592	1		58.93
cg19994744	chr10	124793114	0.2529	0.4717	0.592	1	ACADSB	92.04
cg03308621	chr1	154292295	-0.1038	0.1937	0.592	1	AQP10	92.98
cg01226872	chr10	36571184	-0.2309	0.4307	0.592	1		70.3
cg19005077	chr15	60920993	0.08129	0.1516	0.592	1	RORA	93.83
cg13921921	chr1	155931763	0.244	0.4551	0.592	1	ARHGEF2	30.79
cg16439608	chr2	19376860	0.1778	0.3316	0.592	1		88.1
cg18507365	chr10	78871502	0.1618	0.3018	0.592	1	KCNMA1	30.63
cg21790861	chr2	242823969	-0.03755	0.07004	0.592	1		3.33
cg03910325	chr6	144161211	0.1137	0.212	0.592	1		91.95
cg17221083	chr5	136374727	0.2187	0.4079	0.592	1	SPOCK1	77.87
cg11455230	chr4	6404621	-0.1752	0.3268	0.592	1	PPP2R2C	15.67
cg15679784	chr9	132043422	0.1447	0.2699	0.592	1	LOC101929331	89.1
cg11086410	chr15	58410989	-0.1275	0.2378	0.592	1		88.7
cg22373792	chr3	112465821	-0.2859	0.5332	0.592	1	LOC101929694	69.38
cg10039188	chr6	72130209	-0.03893	0.07262	0.592	1	C6orf155	2.83
cg27603112	chr14	20938565	-0.1717	0.3203	0.592	1	PNP	3.87
cg04044561	chr7	100303839	0.03511	0.06548	0.592	1	POP7	2.14
cg08695267	chr18	60511841	0.06033	0.1125	0.592	1	PHLPP1	95.31
cg23523780	chr8	22972234	0.0909	0.1695	0.592	1	TNFRSF10C	94.08
cg18768831	chr2	213628994	-0.08794	0.164	0.592	1		93.69
cg22716367	chr4	169013809	-0.243	0.4532	0.592	1	ANXA10	90.94
cg15996525	chr12	6838527	-0.05201	0.09701	0.592	1	COPS7A	96.06
cg07216399	chr16	84214904	0.09841	0.1836	0.592	1	TAF1C	92.95
cg07685947	chr4	78741625	-0.06282	0.1172	0.592	1	CNOT6L	6.15
cg03718885	chr7	116411866	0.4242	0.7912	0.592	1	MET	92.91
cg25063538	chr22	49666325	-0.2368	0.4416	0.592	1		27.39
cg00055361	chr7	23434291	-0.1119	0.2088	0.592	1	IGF2BP3	92.16
cg11926163	chr4	103975517	-0.1095	0.2042	0.592	1	SLC9B2	93.89
cg12470812	chr6	106350874	-0.09275	0.173	0.592	1		93.7
cg13467765	chr2	121494873	-0.04385	0.0818	0.592	1		3.08
cg09613616	chr10	70054515	-0.06793	0.1267	0.592	1	PBLD	94.97
cg05501868	chr3	64516087	0.1229	0.2292	0.592	1	ADAMTS9	89.99
cg19918691	chr16	3108458	-0.1312	0.2447	0.592	1	MMP25	8.09
cg03562385	chr16	74767697	0.1109	0.2069	0.592	1	FA2H	90.03
cg12111309	chr4	57624039	-0.08769	0.1636	0.592	1		3.77
cg12362032	chr20	60568673	0.243	0.4533	0.592	1	TAF4	95.24
cg06212747	chr3	49208901	-0.05289	0.09865	0.592	1	KLHDC8B	3.5
cg01802577	chr2	217170214	-0.09874	0.1842	0.592	1	MARCH4	93.58
cg10289190	chr9	37422575	-0.08792	0.164	0.593	1	GRHPR	4.74
cg02732662	chr3	66345018	-0.07432	0.1386	0.593	1	SLC25A26	94.52
cg22472863	chr4	148017404	0.5818	1.085	0.593	1		90.19
cg08582384	chr1	186409400	-0.1241	0.2316	0.593	1	LOC102724919	92.7
cg17393089	chr8	37819561	0.1167	0.2177	0.593	1		90.88
cg07586193	chr2	107159385	-0.06938	0.1294	0.593	1		3.73
cg05618683	chr10	95040444	-0.1281	0.239	0.593	1		89.57
cg26900686	chr16	49802060	-0.0643	0.1199	0.593	1	ZNF423	95.25
cg21647062	chr19	35976550	0.2953	0.5509	0.593	1		78.33
cg02461406	chr2	166480502	0.1196	0.2231	0.593	1	CSRNP3	92.56
cg09874605	chr15	68123157	-0.1396	0.2604	0.593	1	LBXCOR1	83.89
cg11000427	chr3	126394080	0.08917	0.1663	0.593	1		94.07
cg19840088	chr2	149894678	-0.7952	1.483	0.593	1	LYPD6B	63.12
cg12775935	chr11	71639636	0.03755	0.07004	0.593	1	RNF121	2.17
cg03409300	chr8	143096581	-0.2561	0.4777	0.593	1		59.71
cg17187023	chr17	46460928	0.168	0.3133	0.593	1	SKAP1	92.62
cg21805118	chr12	122712153	-0.2633	0.4912	0.593	1	DIABLO	64.97
cg18747853	chr14	89017940	-0.1981	0.3696	0.593	1	PTPN21	4.67
cg10347828	chr19	49244040	0.443	0.8264	0.593	1	RASIP1	32
cg26994980	chr16	89768517	0.08783	0.1638	0.593	1	SPATA2L	4.26
cg04821375	chr17	7227662	-0.3243	0.605	0.593	1	NEURL4	24.26
cg23431997	chr7	23125835	-0.1961	0.3657	0.593	1		6.38
cg04514123	chr16	2041225	-0.01906	0.03555	0.593	1	SYNGR3	1.91
cg20161965	chr7	27171401	-0.1756	0.3276	0.593	1	HOXA4	90.72
cg22940954	chr2	218937635	0.2604	0.4858	0.593	1	RUFY4	62.36
cg19670750	chr1	163053818	0.1398	0.2608	0.593	1		84.06
cg23495493	chr8	105446975	-0.08482	0.1582	0.593	1	DPYS	93.87
cg26847490	chr7	95115289	0.1762	0.3286	0.593	1	ASB4	90.5
cg12799576	chr14	102496600	-0.256	0.4775	0.593	1	DYNC1H1	74.47
cg08470964	chr1	182926954	-0.07712	0.1439	0.593	1		95.01
cg11846141	chr21	46714226	0.3059	0.5707	0.593	1	LOC642852	78.4
cg03437770	chr16	12442738	0.2182	0.407	0.593	1	SNX29	24.53
cg13950381	chr12	67913728	-0.1079	0.2012	0.593	1	LOC100507175	92.67
cg16089170	chr19	2089041	-0.1486	0.2772	0.593	1	MOB3A	87.63
cg10248231	chr1	3339870	0.5247	0.9788	0.593	1	PRDM16	47.13
cg11979846	chr1	247335702	-0.07358	0.1372	0.593	1	ZNF124	4.05
cg14031059	chr19	19626956	0.04275	0.07975	0.593	1	NDUFA13	2.77
cg06350345	chr2	27239739	-0.1418	0.2645	0.593	1	MAPRE3	88.69
cg21498648	chr1	28453832	0.1014	0.1891	0.593	1		5.02
cg09067944	chr1	235105948	-0.2725	0.5083	0.593	1		8.01
cg14925847	chr21	35790214	-0.1205	0.2247	0.593	1		93.84
cg07240396	chr2	217352005	0.2483	0.4632	0.593	1		50.66
cg16176318	chr5	79342554	-0.1182	0.2204	0.593	1	THBS4	92.39
cg10389405	chr10	73611325	0.1721	0.3211	0.593	1	PSAP	11.51
cg06462431	chrX	69655158	0.392	0.7312	0.593	1		49.82
cg15417875	chr12	122396687	0.07146	0.1333	0.593	1	WDR66	96.04
cg24530610	chr1	2440596	0.09479	0.1768	0.593	1	PANK4	94.02
cg05208050	chr2	74690526	0.1775	0.3312	0.593	1	MOGS	90.13
cg20334836	chr4	2966982	-0.09495	0.1771	0.593	1	GRK4	93.26
cg26708280	chr2	190649305	-0.05764	0.1075	0.593	1	PMS1	3.08
cg03520401	chr14	104182074	-0.02534	0.04728	0.593	1	ZFYVE21	1.49
cg24833543	chr14	31291802	-0.1267	0.2364	0.593	1		91.56
cg27090062	chr5	92939842	-0.06449	0.1203	0.593	1		2.68
cg04469731	chr11	129992359	0.2635	0.4916	0.593	1	APLP2	27.59
cg09528988	chr5	55033758	0.01727	0.03222	0.593	1	DDX4	98.59
cg03984864	chr18	55872867	0.2132	0.3977	0.593	1	NEDD4L	88.98
cg26533221	chr8	8147144	-0.05083	0.09483	0.593	1		2.87
cg17418085	chr1	31229122	0.172	0.3209	0.593	1	LAPTM5	11.14
cg02920176	chr7	36404389	-0.09601	0.1791	0.593	1	KIAA0895	93.54
cg08120331	chr5	139422953	-0.1074	0.2003	0.593	1	NRG2	3.53
cg01811686	chr17	39645460	0.1825	0.3404	0.593	1	KRT36	84.27
cg02994187	chr6	30431860	0.3289	0.6136	0.593	1		29.34
cg22624321	chr9	139780900	-0.01864	0.03477	0.593	1	MIR4479	1.66
cg01313994	chr19	19416751	0.1424	0.2657	0.593	1	SF4	84.53
cg16411479	chr6	169786706	-0.2512	0.4687	0.593	1		72.86
cg14567260	chr5	60346051	0.1601	0.2987	0.593	1	NDUFAF2	92.02
cg03595744	chr14	76620046	0.1492	0.2784	0.593	1	GPATCH2L	92.22
cg06178887	chr19	42599631	-0.2165	0.4039	0.593	1	POU2F2	64.29
cg23630568	chr1	78960610	-0.1128	0.2105	0.593	1	PTGFR	93.17
cg01984298	chr2	231493109	0.1257	0.2346	0.593	1		86.09
cg04342821	chr3	42814752	-0.016	0.02984	0.593	1	CCDC13	1.58
cg09102329	chr13	91444330	-0.1713	0.3196	0.593	1		88.14
cg02213437	chr8	53032685	0.1132	0.2112	0.593	1	ST18	92.67
cg23897383	chr4	925410	-0.07618	0.1421	0.593	1	GAK	5.14
cg03705827	chr4	26781949	0.3747	0.6991	0.593	1		93.17
cg01534527	chr3	38003247	0.2383	0.4445	0.593	1	CTDSPL	53.15
cg01715088	chr1	6520772	-0.1137	0.2122	0.593	1	ESPN	10.5
cg21554569	chr5	52586721	0.1676	0.3127	0.593	1		85.26
cg19847436	chr4	165445207	0.3966	0.7399	0.593	1		87.45
cg04405926	chr1	150208726	-0.1722	0.3213	0.593	1	ANP32E	9.35
cg13923483	chr11	86453713	0.1397	0.2605	0.593	1		80.71
cg16672147	chr2	236636037	0.197	0.3676	0.593	1	AGAP1	44.15
cg27371945	chr15	67174464	-0.1814	0.3384	0.593	1		83.46
cg24985300	chrX	53255203	-0.2063	0.3849	0.593	1	KDM5C	84.75
cg07262653	chr16	57623560	0.2004	0.3738	0.593	1		87.18
cg02207052	chr22	46786486	0.1924	0.3589	0.593	1	CELSR1	83.02
cg14436168	chr4	190577822	-0.4204	0.7844	0.593	1		30.02
cg22209154	chr1	45173507	-0.1004	0.1872	0.593	1	C1orf228	93.95
cg04109075	chr16	87351107	-0.1096	0.2045	0.593	1	C16orf95	2.58
cg10166160	chr19	40429988	0.09506	0.1774	0.593	1	FCGBP	92.11
cg01216199	chr12	49012378	-0.1987	0.3708	0.593	1		3.95
cg01550272	chr13	115050881	0.2526	0.4712	0.593	1	UPF3A	94.08
cg20369554	chr2	235020014	0.1503	0.2804	0.593	1		91.1
cg15612266	chr1	184477049	0.4338	0.8094	0.593	1	C1orf21	35.24
cg07233134	chr19	29739429	0.2712	0.5059	0.593	1		46.73
cg17278770	chr5	175789136	-0.06046	0.1128	0.593	1	KIAA1191	4.7
cg08869056	chr1	198918265	-0.1185	0.2211	0.593	1		92.28
cg10004574	chr22	21400178	0.06612	0.1234	0.593	1	LOC400891	4.53
cg23929609	chr10	50147825	0.1295	0.2417	0.593	1	WDFY4	91.07
cg15433097	chr19	48018582	-0.06839	0.1276	0.593	1	NAPA	3.3
cg01351032	chr16	10971191	-0.3108	0.58	0.593	1	CIITA	18.54
cg02934300	chr8	67317506	-0.6584	1.229	0.593	1		74.08
cg01535733	chr6	153452320	-0.1587	0.2962	0.593	1	RGS17	6.42
cg00626515	chr20	56287004	-0.1249	0.2331	0.593	1	PMEPA1	86.57
cg05139523	chr20	43435091	-0.5547	1.035	0.593	1	RIMS4	51.95
cg02249950	chr6	105617520	-0.1345	0.251	0.593	1	POPDC3	93.19
cg09014902	chr15	67409482	-0.1584	0.2956	0.593	1	SMAD3	85.17
cg03065090	chr2	108159066	-0.256	0.4776	0.593	1		80.15
cg04560668	chr19	35627160	0.159	0.2967	0.593	1	LGI4	82.24
cg07614473	chr7	75599701	0.0586	0.1093	0.593	1	POR	95.67
cg01134436	chr17	81009848	-0.04242	0.07915	0.593	1	B3GNTL1	2.03
cg03047688	chr13	115079838	-0.03651	0.06812	0.593	1	ZNF828	2.59
cg21408445	chr4	87581495	0.3132	0.5845	0.593	1	PTPN13	88.24
cg22377027	chr1	12040208	-0.0319	0.05952	0.593	1	MFN2	1.19
cg25490858	chr6	40102823	0.1421	0.2651	0.593	1		89.26
cg17843487	chr1	15756557	0.0839	0.1566	0.593	1	EFHD2	94.23
cg18132256	chr22	24190340	0.12	0.2239	0.593	1		90.62
cg13369291	chr19	52839445	-0.02784	0.05195	0.593	1	ZNF610	2.32
cg01636184	chr11	8895695	-0.2107	0.3931	0.593	1	ST5	4.24
cg12941261	chr8	96715667	0.1663	0.3103	0.593	1		91.26
cg14928902	chr8	70983532	0.1548	0.2889	0.593	1	PRDM14	13.69
cg23648444	chr3	57330391	-0.2693	0.5024	0.593	1	DNAH12	91.38
cg05059352	chrX	153146100	-0.309	0.5767	0.593	1	L1CAM	49.45
cg04689407	chr14	104028889	0.05663	0.1057	0.593	1	BAG5	4.75
cg23093164	chr21	35899468	0.6653	1.241	0.593	1	RCAN1	43.23
cg01986081	chr2	136552499	0.1011	0.1886	0.593	1	LCT	4.36
cg19948751	chr18	45280661	-0.169	0.3153	0.593	1		70.63
cg03551356	chr3	52394671	-0.1538	0.2869	0.593	1	DNAH1	83.35
cg06865992	chr17	37764503	-0.2565	0.4787	0.593	1	NEUROD2	10.21
cg26976693	chr17	8802846	-0.3582	0.6684	0.593	1	PIK3R5	30.07
cg08116386	chr5	134209284	0.1504	0.2807	0.593	1	TXNDC15	83.96
cg18304366	chr16	57646617	0.2923	0.5455	0.593	1		85.92
cg18978674	chr20	37558563	-0.1489	0.2778	0.593	1	FAM83D	88.86
cg00102060	chr20	42186445	-0.3369	0.6286	0.593	1	SGK2	74.55
cg21685266	chr3	184971652	0.0938	0.175	0.593	1	EHHADH	3.46
cg15385450	chr17	48258805	-0.1133	0.2114	0.593	1		92.25
cg08750126	chr15	58574523	-0.2757	0.5144	0.593	1		73.68
cg26466380	chr2	188418867	-0.2577	0.4808	0.593	1	TFPI	8.13
cg20162206	chr18	30353125	0.1989	0.3712	0.593	1	KLHL14	14.31
cg21566433	chr15	101936156	2.425	4.525	0.593	1	PCSK6	50.6
cg05477953	chr6	132719721	0.3428	0.6397	0.593	1	MOXD1	88.82
cg22812223	chr5	88251490	0.2677	0.4995	0.593	1		90.88
cg07582070	chr6	75946061	0.206	0.3845	0.593	1		75.92
cg07564287	chr5	45694523	-0.356	0.6643	0.593	1	HCN1	57.16
cg23912114	chr12	49715920	-0.1078	0.2012	0.593	1	TROAP	6.28
cg04108424	chr2	55184864	0.1139	0.2125	0.593	1	EML6	84.62
cg02809263	chr1	70671218	-0.0541	0.101	0.593	1	LRRC40	3.42
cg04960579	chr3	176532674	0.1534	0.2863	0.593	1	LINC01209	89.02
cg11150840	chr12	11695608	0.1511	0.2819	0.593	1		88.01
cg02552945	chr9	123811614	-0.1061	0.198	0.593	1	C5	93.07
cg07605269	chr1	7111236	0.2044	0.3814	0.593	1	CAMTA1	83.22
cg11577339	chr1	7621738	0.2063	0.3849	0.593	1	CAMTA1	33.98
cg14222229	chr1	149137747	-0.3434	0.6409	0.593	1		11.06
cg25011388	chr14	20920574	0.09652	0.1801	0.593	1	OSGEP	92.8
cg22112257	chr14	96557449	-0.3681	0.687	0.593	1	C14orf132	78.98
cg19805033	chr10	13766768	-0.1773	0.3309	0.593	1	FRMD4A	87.71
cg09645622	chr17	55595718	0.08848	0.1651	0.593	1	MSI2	93.61
cg06184396	chr8	143283647	0.1982	0.3699	0.593	1	NCRNA00051	70.59
cg02189888	chr19	46582065	0.2084	0.389	0.593	1		22.75
cg00974578	chr6	143916485	0.1517	0.2831	0.593	1		92.43
cg07380504	chr10	84228439	-0.1316	0.2455	0.593	1	NRG3	91.67
cg10918580	chr5	72922281	-0.07222	0.1348	0.593	1	RGNEF	3.99
cg13470831	chr18	76680378	-0.4437	0.8281	0.593	1		76.6
cg20625165	chr6	39760084	-0.09515	0.1776	0.593	1	DAAM2	3.51
cg05662369	chr1	100512315	-0.4593	0.8571	0.593	1	HIAT1	76.39
cg27484614	chr5	88880255	0.1192	0.2225	0.593	1		91.21
cg10646243	chr22	37945126	-0.1543	0.2879	0.593	1		81.19
cg18028612	chr9	134611311	0.2759	0.5148	0.593	1	RAPGEF1	62.71
cg16830274	chr8	127829566	-0.1866	0.3483	0.593	1		85.93
cg25076892	chr18	32925014	0.07463	0.1393	0.593	1	ZNF24	94.38
cg02989923	chr10	31107945	0.2112	0.3942	0.593	1		74.25
cg19868862	chr22	41462865	0.1136	0.2119	0.593	1		90.25
cg16078332	chr2	20234723	-0.1229	0.2294	0.593	1	LAPTM4A	90.41
cg01316390	chrX	118205446	-0.2892	0.5397	0.593	1		58.93
cg22888800	chr14	34599406	0.1664	0.3106	0.593	1		85.62
cg19864490	chr1	166136447	-0.1857	0.3467	0.593	1	FAM78B	9.58
cg16218254	chr7	111202755	-0.09116	0.1701	0.593	1	IMMP2L	9.41
cg08278440	chr15	75939478	-0.0786	0.1467	0.593	1		4.77
cg06005994	chr17	3646926	0.1605	0.2995	0.593	1	ITGAE	89.14
cg08168833	chr6	97232304	0.1672	0.3121	0.593	1		86.89
cg08303283	chr9	139843753	0.2549	0.4758	0.593	1		80.35
cg21619846	chr6	30421463	-0.1039	0.194	0.593	1		3.98
cg06503286	chr2	241626691	-0.08514	0.1589	0.593	1		94.03
cg10543784	chr4	79698242	-0.125	0.2333	0.593	1	BMP2K	2.4
cg17771077	chr15	92005193	-0.1767	0.3297	0.593	1	CRAT37	87.89
cg20319457	chr2	20133404	-0.09508	0.1775	0.593	1	WDR35	92.84
cg19563426	chr22	22896994	0.1001	0.1869	0.593	1	PRAME	93.4
cg03729676	chr5	71855774	0.1052	0.1964	0.593	1	LOC102503427	92.71
cg10092518	chr1	57670054	-0.2147	0.4007	0.593	1	DAB1	85.74
cg06712921	chr4	160091703	-0.3948	0.7369	0.593	1		85.92
cg10996370	chrX	15806025	-0.1202	0.2243	0.593	1	INE2	92.07
cg18121713	chr2	17738759	0.2454	0.4581	0.593	1	VSNL1	81.47
cg00701253	chr13	36992212	0.0445	0.08306	0.593	1		2.92
cg12694845	chr9	136116617	0.1698	0.3169	0.593	1		88.83
cg25865620	chr8	133075356	0.4261	0.7953	0.593	1	HHLA1	69.04
cg14922407	chr9	4926999	-0.1111	0.2073	0.593	1		92.82
cg02460440	chr8	131428346	-0.2743	0.512	0.593	1	ASAP1	73.4
cg03116424	chr1	202858387	0.04168	0.0778	0.593	1	RABIF	2.48
cg11586929	chr12	16763090	-0.09709	0.1812	0.593	1		4.78
cg26902746	chr1	180941643	-0.1072	0.2002	0.593	1		90.59
cg17514528	chr1	11862907	0.5155	0.9621	0.593	1	MTHFR	68.59
cg16902122	chr15	62815218	0.4872	0.9093	0.593	1		65.42
cg13900625	chr7	94430374	0.4662	0.8703	0.593	1		40.39
cg23848052	chr15	66318701	-0.263	0.4908	0.593	1	MEGF11	32.75
cg02854288	chr3	61236911	-0.05624	0.105	0.593	1	FHIT	4.72
cg04829348	chr18	41866114	-0.127	0.237	0.593	1		93.09
cg09525227	chrX	103500030	-0.1865	0.3482	0.593	1	ESX1	23.33
cg19497358	chr7	20547849	0.3386	0.632	0.593	1		62.13
cg16064037	chr11	115932982	0.1462	0.2729	0.593	1		89.97
cg18589513	chr7	99766643	0.2783	0.5195	0.593	1	GAL3ST4	62.03
cg05724479	chr1	41916132	0.1589	0.2966	0.593	1		81.54
cg11452700	chr6	77158300	-0.3387	0.6322	0.593	1		85.63
cg08073142	chr16	24740747	0.03281	0.06125	0.593	1	TNRC6A	1.12
cg21836121	chr7	2912098	0.1344	0.2508	0.593	1		86.14
cg02701208	chr4	95595560	-0.1345	0.251	0.593	1		90.4
cg01968483	chr8	67977360	-0.06706	0.1252	0.593	1	CSPP1	4.23
cg12862611	chr4	147443109	-0.1303	0.2432	0.593	1	SLC10A7	8.64
cg23182633	chr17	77030224	0.2592	0.4839	0.593	1	C1QTNF1	89.65
cg10805954	chr1	70881654	-0.1049	0.1959	0.593	1	CTH	93.76
cg05105260	chr12	69418420	0.1186	0.2213	0.593	1		91.75
cg01879893	chr7	94928192	-0.1125	0.2101	0.593	1	PON1	92.66
cg20431565	chr15	62684395	-0.06284	0.1173	0.593	1		5.73
cg26758340	chr16	58717807	-0.1249	0.2331	0.593	1	SLC38A7	89.86
cg11076143	chr3	17542971	-0.245	0.4573	0.593	1	TBC1D5	89.92
cg05106049	chr3	150006152	-0.1399	0.2611	0.593	1	LINC01214	87.52
cg22812275	chr6	159240814	0.2729	0.5094	0.593	1	EZR	45.24
cg26134453	chr12	14817096	0.1261	0.2354	0.593	1	GUCY2C	91.99
cg22443246	chr5	150858588	0.06241	0.1165	0.593	1	SLC36A1	95.76
cg01152408	chr6	41496060	-0.2171	0.4053	0.593	1		39.49
cg05679002	chr3	129407544	0.07175	0.1339	0.593	1	TMCC1	95.52
cg02417473	chr22	38434179	0.1621	0.3025	0.593	1		69.06
cg19476303	chr17	982397	-0.1271	0.2373	0.593	1	ABR	91.65
cg06906598	chr17	80546637	-0.08383	0.1565	0.593	1	FOXK2	94.1
cg03558612	chr2	27236270	0.1237	0.231	0.593	1	MAPRE3	87.97
cg11683764	chr1	201915757	-0.06376	0.119	0.593	1	LMOD1	4.58
cg27462398	chr1	86174642	-0.1235	0.2306	0.593	1	ZNHIT6	92.12
cg22036458	chr5	24818196	0.1009	0.1883	0.593	1		5.53
cg03962794	chr6	167054318	-0.5166	0.9644	0.593	1	RPS6KA2	68.47
cg06899329	chr19	19627922	0.1013	0.189	0.593	1	NDUFA13	91.73
cg08161546	chr6	152011415	-0.3526	0.6582	0.593	1	ESR1	79.63
cg13608600	chr3	98062674	0.1293	0.2413	0.593	1		84.81
cg05920119	chr10	6010863	0.6763	1.263	0.593	1	IL15RA	91.97
cg17276652	chr1	76321264	-0.1893	0.3534	0.593	1	MSH4	80.3
cg00254258	chr1	3105189	1.065	1.988	0.593	1	PRDM16	77.26
cg04089788	chr22	50738890	0.4599	0.8586	0.593	1	PLXNB2	44.63
cg16619414	chr7	71791328	0.2692	0.5026	0.593	1	CALN1	94.48
cg12243045	chr17	72459671	0.06274	0.1171	0.593	1		3.5
cg20874819	chr3	71465131	-0.2738	0.5111	0.593	1	FOXP1	70.93
cg06935501	chr17	7760723	-0.05662	0.1057	0.593	1	LSMD1	3.59
cg16633129	chr5	149677575	0.1243	0.232	0.593	1	ARSI	84.53
cg16864953	chr6	130186389	0.1438	0.2684	0.593	1		89.33
cg18461906	chr7	20370742	-0.04136	0.07721	0.593	1	LOC101927811	2.96
cg10265621	chr22	43875294	0.179	0.3342	0.593	1	MPPED1	82.26
cg22446206	chr1	185743787	0.2756	0.5146	0.593	1	HMCN1	64.75
cg20933515	chr2	77961984	0.09431	0.1761	0.593	1		95.46
cg03636723	chr14	51233598	-0.2228	0.4159	0.593	1	NIN	86.19
cg01323981	chr12	78146288	-0.1214	0.2266	0.593	1		92.54
cg21182176	chr1	235492244	-0.04077	0.07612	0.593	1	ARID4B	3.11
cg07263724	chr1	5356229	-0.1414	0.2641	0.593	1		90.58
cg17933702	chr11	5893738	-0.1504	0.2808	0.593	1		91.42
cg21121803	chr7	78216960	-0.2179	0.4068	0.593	1	MAGI2	91.87
cg03704960	chr3	107886156	0.1023	0.1911	0.593	1	IFT57	94.95
cg11699186	chr6	131017634	-0.2718	0.5075	0.593	1		32.23
cg12320198	chr3	4557437	0.2906	0.5426	0.593	1	ITPR1	91.28
cg13705810	chr19	17556074	-0.1621	0.3026	0.593	1		81.33
cg26588812	chr17	72428976	-0.135	0.252	0.593	1	GPRC5C	16.17
cg12705392	chr6	12586532	-0.1525	0.2848	0.593	1		89.44
cg17591857	chr17	27485757	0.1964	0.3668	0.593	1	MYO18A	77.56
cg13059113	chr14	60001474	0.1092	0.2039	0.593	1	C14orf38	91.37
cg03559183	chr3	128762960	0.1176	0.2196	0.593	1		92.92
cg03100713	chr1	36029823	-0.1939	0.362	0.593	1	NCDN	84.8
cg06557887	chr17	38443852	-0.05477	0.1023	0.593	1	CDC6	3.65
cg15495124	chr1	93427847	-0.6335	1.183	0.593	1	FAM69A	33.03
cg23078267	chr12	59310932	-0.3923	0.7324	0.593	1	LRIG3	81.52
cg16023796	chr11	12237153	0.332	0.6198	0.593	1	MICAL2	36.79
cg00732783	chr15	81046918	-0.089	0.1662	0.593	1	FAM108C1	94.09
cg02668278	chr11	117096314	-0.07806	0.1457	0.593	1	PCSK7	93.8
cg17104562	chr13	47217600	0.3441	0.6425	0.593	1	LRCH1	76.07
cg19368203	chr2	3387465	0.09566	0.1786	0.593	1	TTC15	93.13
cg01280327	chr22	47154099	0.2918	0.5448	0.593	1		42.57
cg26555998	chr19	15001993	0.179	0.3342	0.593	1		19.88
cg07686237	chr15	67514565	0.241	0.45	0.593	1	AAGAB	91
cg24691891	chr1	33829934	0.1837	0.3429	0.593	1	PHC2	88.1
cg08405558	chr1	3050448	-0.2609	0.4871	0.593	1	PRDM16	42.78
cg17444390	chr16	50363524	-0.7025	1.312	0.593	1	BRD7	51.62
cg00294684	chr11	5602123	-0.08866	0.1655	0.593	1	OR52B6	93.97
cg10737698	chr3	47934361	-0.2633	0.4916	0.593	1	MAP4	93.11
cg23365173	chr15	69452080	-0.1311	0.2448	0.593	1	GLCE	91.43
cg12470114	chr22	44784878	0.1303	0.2433	0.593	1		89.55
cg22484417	chr11	117103196	-0.09872	0.1843	0.593	1	PCSK7	3.22
cg14847379	chr20	62810902	-0.1409	0.263	0.593	1	MYT1	90.27
cg10264295	chr15	33607394	0.09333	0.1743	0.593	1	RYR3	95.1
cg05838249	chr7	120187843	0.1738	0.3246	0.593	1	KCND2	89.22
cg18285813	chr7	116381017	0.05444	0.1017	0.593	1	MET	95.7
cg19593762	chr12	58240809	0.03355	0.06265	0.593	1	CTDSP2	0.97
cg15405325	chr2	11657421	-0.1359	0.2538	0.593	1		89.46
cg11041239	chr8	66548737	0.2653	0.4954	0.593	1		86.48
cg00125601	chr5	3310882	0.1324	0.2473	0.593	1		90.23
cg21743730	chr17	36912242	-0.1026	0.1915	0.593	1	PSMB3	90.37
cg18630091	chr8	142182739	-0.2298	0.429	0.593	1	DENND3	73.85
cg14857368	chr10	120375741	0.2536	0.4736	0.593	1		88.5
cg06131595	chr17	67355149	-0.2203	0.4114	0.593	1		74.31
cg25475865	chr7	100493545	0.04825	0.09009	0.593	1	ACHE	2.89
cg17120270	chr2	234368005	-0.1485	0.2772	0.593	1	DGKD	85.67
cg21595409	chr8	81014522	0.1463	0.2732	0.593	1	TPD52	81.01
cg26726652	chr13	112282523	-0.2899	0.5413	0.593	1		68.26
cg05468839	chr20	34689116	0.2783	0.5196	0.593	1	EPB41L1	88.05
cg08497568	chr2	37810759	0.1644	0.3069	0.593	1		93.03
cg21338040	chr6	154927586	-0.2104	0.3929	0.593	1		72.7
cg07746263	chr16	4311719	0.2062	0.385	0.593	1	TFAP4	81.55
cg17239876	chr10	72311914	-0.03416	0.06379	0.593	1	KIAA1274	97.63
cg08297053	chr16	30905110	-0.1036	0.1935	0.593	1	BCL7C	4.28
cg06935052	chr22	24176449	0.1399	0.2612	0.593	1	SMARCB1	80.08
cg05718465	chr4	110799125	-0.08011	0.1496	0.593	1		94.31
cg02889777	chr17	37213271	-0.08414	0.1571	0.593	1		4.23
cg00386551	chr3	192126244	0.07075	0.1321	0.593	1	FGF12	3.35
cg07187641	chr4	160212040	-0.06866	0.1282	0.593	1	RAPGEF2	95.21
cg10299753	chr8	82692940	0.04402	0.0822	0.593	1		3.06
cg04555837	chr1	173768981	0.2087	0.3898	0.593	1	CENPL	87.71
cg16745012	chr9	621389	0.3399	0.6347	0.593	1	KANK1	67.47
cg12501249	chr10	77423899	0.08738	0.1632	0.593	1	C10orf11	93.92
cg05673431	chr17	25871504	0.1958	0.3656	0.593	1	KSR1	36.56
cg10500796	chr13	43068574	0.3198	0.5971	0.593	1		16.84
cg02626909	chr8	27168910	-0.0193	0.03604	0.593	1	TRIM35	2
cg13595518	chr9	124413528	-0.02696	0.05035	0.593	1	DAB2IP	2.27
cg14770562	chr15	72523564	-0.04939	0.09222	0.593	1	PKM	5.1
cg23542075	chr8	91952780	-0.1046	0.1954	0.593	1	NECAB1	92.73
cg11338339	chr3	194823909	-0.1136	0.2122	0.593	1	C3orf21	91.25
cg10106561	chr2	25050913	0.1015	0.1896	0.593	1	ADCY3	91.36
cg01856899	chr20	5299094	0.2771	0.5174	0.593	1		72.44
cg10180141	chr1	14041267	0.2564	0.4787	0.593	1	PRDM2	64.72
cg01782128	chr10	112645123	0.128	0.2391	0.593	1	PDCD4	94.21
cg10953741	chr12	42758713	0.1483	0.277	0.593	1	PPHLN1	91.85
cg25629938	chr12	70131692	-0.08447	0.1577	0.593	1	RAB3IP	94.92
cg03710870	chr5	73124023	-0.1583	0.2956	0.593	1	ARHGEF28	89.77
cg00231192	chr4	165900224	0.2573	0.4806	0.593	1	TRIM61	62.51
cg05307967	chr6	38534634	0.08643	0.1614	0.593	1	BTBD9	94.5
cg11944980	chr13	39625057	0.4443	0.8297	0.593	1		85.47
cg25557534	chr3	137237384	-0.1039	0.194	0.593	1		92.34
cg06686029	chr20	30778039	-0.06651	0.1242	0.593	1	TSPYL3	3.23
cg16765268	chr16	11229200	-0.1027	0.1918	0.593	1	CLEC16A	96.19
cg01522692	chr10	8117015	-0.08714	0.1627	0.593	1	GATA3	93.96
cg18927375	chr16	56458224	0.09188	0.1716	0.593	1	AMFR	4.19
cg04367113	chr19	4485385	-0.1048	0.1957	0.593	1	HDGFRP2	93.02
cg20489842	chr3	180313344	-0.1047	0.1955	0.593	1		92.34
cg25798460	chr11	5990720	0.2274	0.4248	0.593	1	OR56A5	62.36
cg21561880	chr13	50510560	-0.04409	0.08233	0.593	1	SPRYD7	3.28
cg14543212	chr1	159399288	-0.2412	0.4505	0.593	1		71.09
cg15944290	chr20	15026127	0.1284	0.2397	0.593	1	MACROD2	90.4
cg18154214	chr16	74330809	-0.05098	0.0952	0.593	1	PSMD7	3.45
cg20695297	chr19	3178844	0.02663	0.04973	0.593	1	S1PR4	2.56
cg02355868	chr16	89034797	-0.1094	0.2043	0.593	1	CBFA2T3	5.76
cg13285846	chr8	49339939	0.1794	0.3351	0.593	1		85.76
cg10284704	chr15	89628220	0.1126	0.2102	0.593	1		92.14
cg03839671	chr1	215307362	0.1652	0.3085	0.593	1	KCNK2	80.38
cg12124451	chr1	52726855	0.3468	0.6478	0.593	1	ZFYVE9	84.39
cg08246390	chr7	140390454	-0.1118	0.2087	0.593	1	ADCK2	93.02
cg26570765	chr4	1273065	0.1602	0.2992	0.593	1		81.72
cg19760729	chr3	149756900	0.1193	0.2228	0.593	1		90.6
cg24583554	chr17	55763099	-0.1402	0.2618	0.593	1		88.17
cg18724460	chr18	46206916	0.1123	0.2097	0.593	1	CTIF	91.27
cg15588215	chr3	27766045	-0.1358	0.2537	0.593	1		9.16
cg04519296	chr16	2043015	-0.1992	0.372	0.593	1	SYNGR3	82.07
cg22407458	chr6	35109121	-0.04672	0.08726	0.593	1	TCP11	3.2
cg07415359	chr11	18434354	-0.3421	0.6389	0.593	1	LDHC	86
cg12181579	chr12	114312919	0.03082	0.05756	0.593	1	RBM19	97.77
cg25773464	chr20	7356327	-0.1397	0.2609	0.593	1		91.55
cg08939828	chr5	6111860	-0.2263	0.4227	0.593	1		80.93
cg07017762	chr7	150885966	-0.1243	0.2322	0.593	1	ASB10	92.09
cg14122666	chr15	32949591	-1.641	3.065	0.593	1	SCG5	79.43
cg25686087	chr19	46270412	0.4371	0.8164	0.593	1	SIX5	82.58
cg12502895	chr3	10311347	0.07948	0.1484	0.593	1	TATDN2	94.83
cg18845797	chr5	7794275	-0.2074	0.3873	0.593	1	ADCY2	76.61
cg12673701	chrX	27999602	0.3255	0.608	0.593	1	DCAF8L1	79.11
cg12170787	chr19	1130965	0.205	0.383	0.593	1	SBNO2	61.17
cg22813391	chr20	60183480	0.2758	0.5151	0.593	1	CDH4	51.29
cg14704816	chr3	119237586	0.07585	0.1417	0.593	1	TIMMDC1	95.03
cg00863306	chr19	13991470	-0.2244	0.4192	0.593	1	NANOS3	25.06
cg02528581	chr12	29474808	-0.05759	0.1076	0.593	1	FAR2	95.46
cg09454230	chr6	166144656	0.1366	0.2551	0.593	1		91.48
cg10909732	chr5	137667807	-0.01796	0.03355	0.593	1	CDC25C	1.92
cg12891689	chr7	6727646	0.07809	0.1459	0.593	1		94.68
cg25085142	chr14	29445296	0.3896	0.7277	0.593	1		89.6
cg15979937	chr2	69336567	-0.1628	0.3041	0.593	1	ANTXR1	90.77
cg16220624	chr1	205385864	0.119	0.2222	0.593	1	LEMD1	91.33
cg25651113	chr7	156341056	-0.1695	0.3166	0.593	1	LINC01006	86.58
cg02696960	chr8	19554461	-0.233	0.4352	0.593	1		19.21
cg20465817	chr18	46569025	0.09962	0.1861	0.593	1		93.32
cg13808058	chr1	203605590	-0.1582	0.2954	0.593	1	ATP2B4	87.75
cg13774987	chr2	228579338	-0.117	0.2185	0.593	1	SLC19A3	90.09
cg00039945	chr1	202243698	-0.1981	0.3699	0.593	1	LGR6	68.52
cg14021373	chr9	124328012	0.7733	1.444	0.593	1	DAB2IP	85.82
cg12735134	chr22	23516707	-0.0667	0.1246	0.593	1		94.78
cg00084587	chr11	126085772	-0.2202	0.4114	0.593	1	FAM118B	84.51
cg03883555	chr13	24007434	0.07936	0.1482	0.593	1	SACS	4.57
cg11926393	chr8	71519704	0.2871	0.5363	0.593	1	TRAM1	2.65
cg13296238	chr3	127323965	0.2022	0.3777	0.593	1	MCM2	57.03
cg22027305	chr17	18759561	0.03003	0.05609	0.593	1		2.3
cg10523026	chrX	153646311	-0.1275	0.2382	0.593	1	TAZ	91.69
cg07316573	chr22	27947578	0.1302	0.2433	0.593	1		91.53
cg05294095	chr19	38865080	-0.1652	0.3086	0.593	1	PSMD8	2.99
cg00155679	chr7	155353873	0.2173	0.406	0.593	1		76.1
cg10620633	chr2	236797839	0.1312	0.245	0.593	1	AGAP1	91.06
cg04122154	chr4	87814812	-0.08053	0.1504	0.593	1	C4orf36	94.46
cg12437258	chr11	36294967	0.07488	0.1399	0.593	1	COMMD9	94.45
cg22319834	chr18	22869611	0.1921	0.3588	0.593	1	ZNF521	90.4
cg00525012	chr20	57986172	-0.1085	0.2026	0.593	1		91.27
cg15120925	chr12	113573809	-0.123	0.2297	0.593	1	RASAL1	8.04
cg13829189	chr9	140353134	0.1808	0.3377	0.593	1	NELF	18.99
cg13663149	chr20	7822773	-0.3506	0.6549	0.593	1		55.56
cg05563368	chr21	39856022	0.2755	0.5146	0.593	1	ERG	55.56
cg14590214	chr15	101586790	0.09166	0.1712	0.593	1	LRRK1	94.27
cg24690092	chr2	74444211	-0.06086	0.1137	0.593	1	SLC4A5	95.27
cg02535246	chr9	138628212	-0.2114	0.3949	0.593	1	KCNT1	14.72
cg12754808	chr6	135559246	0.2525	0.4717	0.593	1		90.31
cg07049940	chr7	24705435	0.2667	0.4983	0.593	1	MPP6	38.88
cg07186602	chr3	14948620	-0.214	0.3997	0.593	1	FGD5	84.45
cg13272676	chr11	9404868	0.2893	0.5404	0.593	1	IPO7	84.05
cg14923274	chr3	48725172	-0.09458	0.1767	0.593	1		92.53
cg12715979	chr13	37575050	0.04769	0.08908	0.593	1	EXOSC8	2.75
cg17468877	chr12	74770297	-0.4225	0.7893	0.593	1		51.15
cg16365728	chr17	34261789	-0.06899	0.1289	0.593	1	LYZL6	94.91
cg11640378	chr7	27282233	-0.1292	0.2413	0.593	1	EVX1	5.11
cg01488862	chr12	108012646	0.1381	0.258	0.593	1	BTBD11	89.7
cg16112945	chr9	136285806	-0.1635	0.3054	0.593	1	ADAMTS13	80.51
cg04141788	chr7	43731989	-0.114	0.213	0.593	1	C7orf44	91.26
cg26384602	chr19	41798386	-0.04622	0.08633	0.593	1	HNRNPUL1	97.05
cg07933493	chr12	57345934	0.1032	0.1928	0.593	1	RDH16	95.48
cg24222577	chr20	14813868	0.2533	0.4732	0.593	1	MACROD2	86.5
cg03301365	chr16	72158929	0.05452	0.1018	0.593	1	PMFBP1	3.09
cg18037107	chr7	55639581	-0.04962	0.09269	0.593	1	VOPP1	3.35
cg16415939	chr1	236083208	0.3287	0.6141	0.593	1		64.7
cg22930934	chr16	27312896	0.1306	0.2439	0.593	1		91.87
cg01017541	chr7	127776461	-0.2161	0.4036	0.593	1		9.46
cg24434019	chr2	231991017	-0.2202	0.4114	0.593	1	PSMD1	92.6
cg02620048	chr4	139785702	0.07503	0.1402	0.593	1		94.59
cg25115455	chr17	11944836	0.2591	0.4841	0.593	1	MAP2K4	88.68
cg12059751	chr1	25865197	0.1446	0.2701	0.593	1		77.41
cg22877969	chr13	28950883	-0.3042	0.5682	0.593	1	FLT1	80.63
cg19360330	chr13	95355347	-0.1264	0.2362	0.593	1		8.15
cg00412514	chr17	80158796	-0.2069	0.3865	0.593	1	CCDC57	15.98
cg16182447	chr11	69264617	0.3605	0.6735	0.593	1		11.07
cg01250643	chr19	6482220	-0.1873	0.3499	0.593	1	DENND1C	19.82
cg17395277	chr5	89910492	-0.1114	0.2081	0.593	1	ADGRV1	94.12
cg08789612	chr11	69360858	0.1312	0.2451	0.593	1		89.87
cg07236204	chr1	199372786	0.3385	0.6324	0.593	1		88
cg16823009	chr4	146823969	0.03565	0.0666	0.593	1	ZNF827	97.54
cg22135844	chr8	40049458	-0.1178	0.2201	0.593	1		91.78
cg19263684	chr2	2334766	0.1422	0.2656	0.593	1	MYT1L	92.65
cg13178077	chr2	26466836	-0.07677	0.1434	0.593	1	HADHB	4.18
cg15731655	chr12	54357604	-0.0802	0.1498	0.593	1	HOTAIR	5.45
cg04251194	chr8	6662963	0.2378	0.4442	0.593	1		91.16
cg04744134	chr19	8408128	-0.01562	0.02919	0.593	1	KANK3	1.58
cg16629168	chr7	150783703	-0.04317	0.08065	0.593	1	AGAP3	2.93
cg09633308	chr15	62563125	0.3041	0.568	0.593	1		91.47
cg14278054	chr14	102906442	-0.1382	0.2581	0.593	1	TECPR2	87
cg25974996	chr2	95975080	0.1737	0.3245	0.593	1	KCNIP3	75.19
cg23952804	chr9	128828694	0.2898	0.5415	0.593	1		75.48
cg01498507	chr7	13899080	-0.1315	0.2457	0.593	1		90.78
cg00142239	chr8	1508017	0.2095	0.3915	0.593	1	DLGAP2	87.75
cg14214233	chr1	91320483	0.3631	0.6783	0.593	1		83.48
cg04593550	chr5	56206289	-0.06634	0.1239	0.593	1	C5orf35	3.78
cg06588802	chr2	8422236	-0.4118	0.7694	0.593	1		75.76
cg00623953	chr17	78451422	0.1755	0.3278	0.593	1	NPTX1	20.46
cg07709681	chr15	34393712	0.07654	0.143	0.593	1	PGBD4	3.38
cg25289457	chr6	42832508	-0.1223	0.2285	0.593	1	KIAA0240	92.18
cg17242574	chr6	29625991	-0.2893	0.5405	0.593	1	MOG	91.92
cg08479629	chr2	19387323	0.1554	0.2904	0.593	1		76.62
cg10489353	chr1	153895885	-0.1507	0.2816	0.593	1	GATAD2B	2.61
cg19628619	chr1	155104050	0.1406	0.2627	0.593	1	EFNA1	91.35
cg04569165	chrX	153688677	0.2129	0.3978	0.593	1	PLXNA3	69.41
cg05984281	chr3	188413418	0.1418	0.2648	0.593	1	LPP	93
cg06476964	chr2	101433372	0.1398	0.2611	0.593	1		89.99
cg20844632	chr13	75959718	-0.1753	0.3274	0.593	1	TBC1D4	87.78
cg13672444	chr12	16049851	0.4683	0.8748	0.593	1	STRAP	94.37
cg12607751	chr3	87613028	-0.1275	0.2382	0.593	1		92.74
cg25942940	chr1	8270645	-0.3075	0.5746	0.593	1		79.14
cg23067711	chr1	182228612	-0.06038	0.1128	0.593	1	LINC01344	3.98
cg18841159	chr6	70992041	-0.1414	0.2642	0.593	1	COL9A1	9.32
cg03244045	chr5	171727190	-0.1535	0.2868	0.593	1		92.38
cg17873233	chr12	112023054	0.2212	0.4133	0.593	1	ATXN2	85.47
cg02731540	chr11	31391568	-0.1483	0.277	0.593	1	DCDC1	6.29
cg13541615	chr17	79966287	0.1348	0.2519	0.593	1	ASPSCR1	87.78
cg20770838	chr4	123073	-0.2784	0.5202	0.593	1	ZNF718	59.61
cg01306985	chr6	29720340	0.1381	0.258	0.593	1	IFITM4P	5.24
cg01388563	chr10	126232145	-0.1064	0.1989	0.593	1	LHPP	92.27
cg01413771	chr1	106744215	-0.1954	0.365	0.593	1		79.53
cg21806649	chr1	112171744	0.4706	0.8792	0.593	1	RAP1A	28.46
cg10011244	chr20	56486686	0.1299	0.2427	0.593	1		88.81
cg15967847	chr19	15090746	-0.02018	0.03771	0.593	1		1.53
cg02909097	chr17	2843206	0.2606	0.4869	0.593	1	RAP1GAP2	64.91
cg04097463	chr15	75097810	-0.08524	0.1593	0.593	1		92.13
cg10080474	chrX	35644036	-0.05517	0.1031	0.593	1		97.28
cg01117273	chr3	112738650	-0.07816	0.146	0.593	1	C3orf17	3.87
cg11811816	chr12	111713664	0.2024	0.3782	0.593	1	CUX2	90.38
cg09125812	chr8	41625127	0.1615	0.3017	0.593	1	ANK1	8.22
cg12743661	chr20	23763597	-0.2152	0.402	0.593	1		87.3
cg04379740	chr3	149469142	-0.05894	0.1101	0.593	1	COMMD2	95.43
cg15721258	chr8	13707378	-0.1067	0.1993	0.593	1		92.07
cg05527491	chr16	67184945	-0.03027	0.05656	0.593	1	B3GNT9	2.32
cg15493618	chr4	154714069	-0.1051	0.1964	0.593	1		6.49
cg14363105	chr3	42889519	-0.3005	0.5615	0.593	1	ACKR2	15.45
cg23551432	chr8	119154786	-0.3079	0.5753	0.593	1		71.6
cg15329866	chr3	171455826	0.1051	0.1963	0.593	1	PLD1	92.73
cg19045689	chr7	79975846	0.1173	0.2192	0.593	1		92.02
cg08069088	chr19	3606835	-0.04812	0.08992	0.593	1	TBXA2R	3.35
cg00881207	chr7	2728912	0.304	0.568	0.593	1	AMZ1	26.34
cg11404915	chr12	127610471	0.1898	0.3546	0.593	1		80.68
cg26881499	chr5	136915837	0.3336	0.6233	0.593	1		74.58
cg16523675	chr6	167370266	0.09835	0.1838	0.593	1	RNASET2	5.58
cg00833703	chr16	57809842	-0.2142	0.4002	0.593	1	KIFC3	80.54
cg06574501	chr19	512497	0.5981	1.117	0.593	1	TPGS1	62.35
cg16324306	chr14	93786330	-0.2295	0.4288	0.593	1	BTBD7	20.11
cg11210890	chr22	24890936	-0.2631	0.4917	0.593	1	UPB1	14.27
cg18708744	chr15	63406185	-0.1245	0.2325	0.593	1		90.63
cg00649425	chr11	116761535	0.3054	0.5706	0.593	1	SIK3	87.39
cg14856973	chr9	133958419	0.1428	0.2669	0.593	1	LAMC3	85.87
cg12864085	chr21	35762971	0.2179	0.4072	0.593	1		68.57
cg18769120	chr7	155162662	0.3961	0.7402	0.593	1		46.02
cg10763547	chr17	4835504	0.4486	0.8383	0.593	1	GP1BA	62.68
cg21907389	chr3	116509011	-0.08053	0.1505	0.593	1		93.87
cg05546847	chr2	85975173	0.2258	0.4219	0.593	1		48.68
cg01868222	chr19	7660500	-0.07105	0.1328	0.593	1	KIAA1543	6.77
cg14397434	chr1	237288473	0.2386	0.4458	0.593	1	RYR2	73.37
cg25903851	chr21	45367182	-0.1031	0.1926	0.593	1	AGPAT3	93.72
cg25677867	chrX	40484978	-0.139	0.2598	0.593	1		92.64
cg04033857	chr11	69382880	0.1525	0.2849	0.593	1		77.88
cg17875760	chr17	1802361	0.07602	0.142	0.593	1	RPA1	96.47
cg04064010	chr4	97141368	0.1137	0.2125	0.593	1		90.02
cg22425438	chr7	157807917	-0.2877	0.5377	0.593	1	PTPRN2	34.8
cg05103581	chr15	99499605	0.4935	0.9221	0.593	1	IGF1R	27.05
cg02201453	chr10	43704667	-0.189	0.3531	0.593	1	RASGEF1A	85.95
cg05415606	chr2	38357299	0.3887	0.7264	0.593	1	C2orf58	63.13
cg24354901	chr1	202777590	-0.02874	0.0537	0.593	1	KDM5B	2.08
cg13996489	chr1	36639622	0.1333	0.2492	0.593	1	MAP7D1	84.33
cg26901915	chr1	54689333	0.1352	0.2526	0.593	1		82.58
cg04653913	chr16	53407753	-1.15	2.149	0.593	1		64.15
cg08620751	chr19	1851750	0.2919	0.5455	0.593	1		31.54
cg11027879	chr5	118794305	0.1341	0.2506	0.593	1	HSD17B4	89.98
cg04180890	chr5	146614404	-0.04094	0.07651	0.593	1	STK32A	2.95
cg09122745	chr2	25511950	0.1554	0.2904	0.593	1	DNMT3A	75.79
cg01328111	chr4	8160584	-0.02876	0.05374	0.593	1	ABLIM2	1.15
cg14528994	chr9	74980737	0.06257	0.1169	0.593	1	ZFAND5	3.94
ch.5.12481757R	chr5	12428757	-0.04735	0.08848	0.593	1		2.7
cg11693499	chr3	48488489	-0.02755	0.05148	0.593	1	ATRIP	2.4
cg03033398	chr7	149174757	0.126	0.2354	0.593	1	ZNF746	90.24
cg14147489	chr17	62087008	0.3292	0.6151	0.593	1	ICAM2	26.32
cg01091092	chr15	89151805	0.3306	0.6178	0.593	1		85.15
cg04389042	chr10	120552339	-0.2204	0.4119	0.593	1		28.69
cg01296758	chr6	170689149	0.09508	0.1777	0.593	1	FAM120B	93.46
cg08684900	chr7	45164170	-0.1308	0.2444	0.593	1		88.04
cg00012362	chr1	153599487	0.686	1.282	0.593	1	S100A13	71.39
cg16129777	chr5	56718431	0.06373	0.1191	0.593	1		95.59
cg13049556	chr17	71366201	0.04767	0.08909	0.593	1	SDK2	2.65
cg17079083	chr18	60847046	-0.1003	0.1874	0.593	1	BCL2	94.24
cg24053664	chr11	134200722	0.3009	0.5622	0.593	1	GLB1L2	60.27
cg07698075	chr16	31009227	-0.2408	0.4499	0.593	1	STX1B	84.7
cg13757550	chr9	108827545	-0.1004	0.1877	0.593	1		91.89
cg20380468	chr5	39203057	-0.3674	0.6866	0.593	1	FYB	31.1
cg08243401	chr13	22231844	-0.1701	0.3179	0.593	1		83.35
cg19002297	chr3	100475484	0.2718	0.5079	0.593	1	ABI3BP	94.93
cg11295183	chr10	466878	-0.3116	0.5822	0.593	1	DIP2C	93.76
cg17454858	chr2	68131500	-0.1114	0.2082	0.593	1		92.29
cg18731976	chr2	11485413	-0.042	0.07849	0.593	1	ROCK2	2.63
cg06349168	chr1	94529063	0.2211	0.4132	0.593	1	ABCA4	37.44
cg03654920	chr9	136427386	0.1377	0.2574	0.593	1	ADAMTSL2	89.88
cg25531679	chr10	126138879	-0.04078	0.07622	0.593	1	NKX1-2	2.67
cg05860426	chr16	1014765	-0.2156	0.4029	0.593	1	LMF1	87.71
cg02537603	chr1	153958860	-0.05529	0.1033	0.593	1	RAB13	3.84
cg10739554	chr1	165601345	0.1757	0.3285	0.593	1	MGST3	9.13
cg00236944	chr1	212638955	0.1434	0.2681	0.593	1		85.13
cg23884812	chr6	156452469	0.3117	0.5825	0.593	1		15.86
cg26057577	chr2	241187429	-0.1375	0.2569	0.593	1		88.46
cg14211310	chr7	7557741	-0.1813	0.3389	0.593	1	COL28A1	85.51
cg06650378	chr1	213455957	0.0761	0.1422	0.593	1		94.76
cg03480698	chr7	158114659	0.06563	0.1227	0.593	1	PTPRN2	96.45
cg04949565	chr13	23002677	-0.2193	0.4099	0.593	1		82.12
cg13296163	chr1	245316781	-0.3933	0.7351	0.593	1		9.49
cg24858744	chr3	177294439	-0.08843	0.1653	0.593	1		94.5
cg07440414	chr5	133451021	0.06393	0.1195	0.593	1	TCF7	4.61
cg20359023	chr17	55491512	-0.1125	0.2102	0.593	1	MSI2	88.99
cg09137328	chr10	25463948	0.01953	0.0365	0.593	1	GPR158	0.99
cg09411874	chr12	121905955	0.2171	0.4057	0.593	1	KDM2B	70.1
cg09008753	chr6	71378252	-0.06416	0.1199	0.593	1	SMAP1	3.67
cg04179070	chr9	115249894	-0.2357	0.4405	0.593	1	KIAA1958	2.54
cg03779434	chr6	142606522	0.1459	0.2728	0.593	1		94.19
cg11274856	chr3	185301563	-0.28	0.5233	0.593	1		83.05
cg07053880	chrX	151143515	-0.2038	0.3808	0.593	1	GABRE	16.29
cg25985873	chr5	95662663	0.1714	0.3204	0.593	1	LOC101929710	92.85
cg14510812	chr12	85306797	-0.1686	0.3152	0.593	1	SLC6A15	4.74
cg12901574	chr12	130931970	-0.3258	0.609	0.593	1	RIMBP2	84.56
cg12417815	chr5	148830633	0.09345	0.1747	0.593	1		93.62
cg10489373	chr11	45602722	0.1476	0.2758	0.593	1		83.96
cg12755477	chr20	36156813	-0.09448	0.1766	0.593	1	BLCAP	4.24
cg17155697	chr20	30440639	0.05749	0.1075	0.593	1		3.72
cg04280119	chr7	99716514	0.08243	0.1541	0.593	1	TAF6	4.24
cg06375202	chr20	21008277	0.2367	0.4425	0.593	1		84.21
cg15774065	chr17	79495320	0.3715	0.6944	0.593	1	FSCN2	64.22
cg11853788	chr1	179561347	-0.3949	0.7381	0.593	1	TDRD5	37.24
cg25171657	chr7	21599226	-0.138	0.258	0.593	1	DNAH11	92.19
cg00882451	chr16	21222863	-0.2728	0.5099	0.593	1	ZP2	87.96
cg04384591	chr21	46895955	-0.1627	0.304	0.593	1	COL18A1	79.57
cg23629366	chr13	112183966	-0.2021	0.3777	0.593	1		9.22
cg01219087	chr20	4572227	0.2559	0.4782	0.593	1		77.56
cg19040148	chr6	6617007	0.2201	0.4113	0.593	1	LY86	83.35
cg15716304	chr12	75713246	-0.1339	0.2503	0.593	1	CAPS2	89.29
cg16244069	chr10	123255910	-0.06026	0.1126	0.593	1	FGFR2	95.73
cg10319640	chr14	95090384	0.1666	0.3114	0.593	1	SERPINA3	79.74
cg27455557	chr9	75639669	-0.2082	0.3892	0.593	1		87.11
cg15419710	chr1	1217509	0.1572	0.2937	0.593	1	SCNN1D	78.99
cg05219829	chr14	77942315	-0.5535	1.035	0.593	1	ISM2	84.71
cg00315639	chr11	112427218	0.06725	0.1257	0.593	1	LOC387810	94.87
cg03683164	chr16	1547663	0.1206	0.2254	0.593	1	TELO2	89.83
cg25744214	chr10	72164137	-0.01837	0.03433	0.593	1	EIF4EBP2	1.55
cg19088798	chr13	113467737	-0.1059	0.1979	0.593	1	ATP11A	93.13
cg25006003	chr8	112756495	-0.255	0.4766	0.593	1		77.97
cg09408575	chr15	77405562	0.1417	0.2649	0.593	1	PEAK1	88.67
cg14537015	chr7	137602091	-0.1245	0.2328	0.593	1	CREB3L2	92.94
cg02659392	chr7	97400398	-0.8192	1.531	0.593	1		85.89
cg05407321	chr7	3234793	-0.1384	0.2587	0.593	1		91.01
cg10074191	chr5	131019948	0.09456	0.1767	0.593	1	FNIP1	94.41
cg00870269	chr15	58782688	-0.08585	0.1605	0.593	1	LIPC	96.19
cg08819802	chr8	26893913	-0.267	0.4991	0.593	1		54.67
cg25325454	chr17	16397992	-0.2516	0.4702	0.593	1		85.55
cg15994839	chr1	1228289	-0.08764	0.1638	0.593	1	ACAP3	94.19
cg00519884	chr4	185017300	-0.1435	0.2683	0.593	1	ENPP6	84.57
cg03618958	chr14	101920901	-0.1147	0.2144	0.593	1		91.37
cg25117017	chr4	166605772	-0.08622	0.1612	0.593	1	LINC01179	94.49
cg23025497	chr4	19459232	-0.1072	0.2004	0.593	1		93.38
cg26581481	chr10	115720695	-0.2413	0.4511	0.593	1		23.39
cg18499530	chr3	197476046	-0.2509	0.4689	0.593	1	FYTTD1	20.12
cg10453502	chr5	1037979	0.1222	0.2284	0.593	1	NKD2	91.86
cg20795118	chr20	43272920	-0.189	0.3533	0.593	1	ADA	36.12
cg24223927	chr12	122622371	0.1557	0.2911	0.593	1	MLXIP	81.67
cg16377923	chr3	197279261	0.1225	0.229	0.593	1	BDH1	87.68
cg18276263	chr2	38828675	-0.2133	0.3988	0.593	1	HNRNPLL	10.01
cg22890381	chr14	64404017	0.1598	0.2988	0.593	1	SYNE2	81.08
cg06329781	chr8	107590218	0.1128	0.2108	0.593	1	OXR1	92.42
cg11418508	chr19	2888943	0.8208	1.534	0.593	1		60.68
cg01352656	chr2	118561680	0.9625	1.799	0.593	1		36.16
cg01132703	chr5	95080220	0.1667	0.3116	0.593	1	RHOBTB3	90.43
cg22887730	chr11	44914588	0.07245	0.1354	0.593	1	TSPAN18	94.78
cg07865517	chr14	65170569	0.05483	0.1025	0.593	1	PLEKHG3	3.31
cg15290326	chr20	56840417	-0.1714	0.3204	0.593	1	PPP4R1L	77.96
cg24435879	chr7	155166205	-0.342	0.6394	0.593	1		5.42
cg19746782	chr1	220594321	-0.2718	0.5081	0.593	1		80
ch.8.90781826R	chr8	90712704	-0.05703	0.1066	0.593	1		3.27
cg21859056	chr7	128177931	0.191	0.3571	0.593	1		90.24
cg07644026	chr1	152758235	0.1322	0.2472	0.593	1	LCE1E	91.18
cg18226382	chr19	3964369	0.1508	0.282	0.593	1	DAPK3	90.14
cg00544748	chr3	39336673	-0.1675	0.3131	0.593	1		84.96
cg15489858	chr2	88473815	0.07623	0.1425	0.593	1	THNSL2	94.93
cg23867209	chr1	11107781	0.117	0.2188	0.593	1	MASP2	91.61
cg12588653	chr10	29203698	-0.4486	0.8386	0.593	1		76.71
cg18071374	chr3	134717759	-0.4658	0.8708	0.593	1	EPHB1	37.28
cg20243743	chr14	24058532	0.0889	0.1662	0.593	1		4.4
cg14772955	chr1	36024404	-0.1859	0.3475	0.593	1	KIAA0319L	78.07
cg08638842	chr5	169785032	0.1903	0.3557	0.593	1	KCNIP1	13.82
cg20075043	chr13	75444243	0.1433	0.2679	0.593	1		89.99
cg24312680	chr4	128704518	-0.6851	1.281	0.593	1	HSPA4L	42.77
cg11010432	chr2	239540451	0.1617	0.3022	0.593	1		56.33
cg22234154	chr7	600582	-0.3333	0.623	0.593	1	PRKAR1B	83.8
cg17501792	chr1	155826844	-0.07308	0.1366	0.593	1	GON4L	3.63
cg17217807	chr9	95169022	-0.3602	0.6734	0.593	1	CENPP	6.01
cg18483632	chr10	115904369	-0.09162	0.1713	0.593	1	CCDC186	95.02
cg01460360	chr1	39874997	-0.05883	0.11	0.593	1	KIAA0754	4.23
cg19831468	chr5	55008611	-0.3446	0.6442	0.593	1	SLC38A9	5.94
cg01573194	chr16	67695217	-0.08803	0.1646	0.593	1	PARD6A	5.64
cg02411678	chr10	74951552	0.2383	0.4454	0.593	1	FAM149B1	89.89
cg01552601	chr2	135756466	0.2731	0.5105	0.593	1	MAP3K19	94.36
cg26574395	chr19	48390114	-0.2172	0.406	0.593	1	SULT2A1	91.73
cg07608648	chr12	125174563	0.2009	0.3756	0.593	1		62.22
cg20384284	chr5	122372530	-0.07246	0.1355	0.593	1	PPIC	3.88
cg03409036	chr11	67819130	0.1591	0.2974	0.593	1		79.8
cg02288827	chr7	102558116	0.1572	0.294	0.593	1	LRRC17	83.09
cg01435588	chr2	167375905	0.1484	0.2774	0.593	1		91.95
cg01071534	chr21	46385572	0.2081	0.3889	0.593	1	C21orf70	88.82
cg04591650	chr16	85214676	-0.1897	0.3546	0.593	1		92.39
cg09494188	chr11	62186529	0.1503	0.281	0.593	1	SCGB1A1	82.94
cg02241241	chr21	43639091	-0.04092	0.0765	0.593	1	ABCG1	2.47
cg19861486	chr13	99231630	0.08202	0.1533	0.593	1		93.79
cg16299845	chr15	96134201	-0.4609	0.8617	0.593	1		59.61
cg13968398	chr1	236958353	-0.04442	0.08304	0.593	1	MTR	2.64
cg26264999	chr1	63590479	0.2107	0.3938	0.593	1		86.73
cg23331322	chr22	31091262	0.1459	0.2728	0.593	1	OSBP2	22.52
cg13735472	chr12	113796287	-0.03986	0.07452	0.593	1	PLBD2	2.88
cg27004219	chr17	27418891	0.1819	0.34	0.593	1	MYO18A	83.78
cg21409029	chr1	171535519	0.1086	0.2029	0.593	1	PRRC2C	94.33
cg05691152	chr22	38092978	0.05852	0.1094	0.593	1	TRIOBP	3.43
cg08053675	chr6	148588950	0.1236	0.2311	0.593	1		92.44
cg05339108	chr14	54970214	-0.1241	0.2321	0.593	1		91.25
cg03168026	chr3	93692564	-0.08271	0.1546	0.593	1	PROS1	5.54
cg01300467	chr15	37178769	-0.316	0.5909	0.593	1	LOC145845	35.2
cg15925107	chr20	44034459	-0.0675	0.1262	0.593	1	DBNDD2	4.19
cg19685653	chr3	194271576	0.2797	0.5229	0.593	1		59.1
cg12205490	chr14	75001166	-0.1645	0.3075	0.593	1	LTBP2	85.13
cg24765394	chr9	129088647	0.2987	0.5584	0.593	1	FAM125B	30.8
cg12047218	chr8	125740117	-0.03939	0.07365	0.593	1	MTSS1	1.3
cg11930609	chr1	245316446	0.04269	0.07982	0.593	1		2.91
cg26348882	chr15	83736960	-0.2657	0.4967	0.593	1	BTBD1	56.55
cg12134570	chr19	13213428	0.1465	0.2739	0.593	1	LYL1	13.62
cg21198167	chr8	689908	-0.4092	0.765	0.593	1		60.94
cg09939625	chr7	98983294	-0.2668	0.4988	0.593	1	ARPC1B	43.85
cg03460053	chr12	51926890	-0.2456	0.4591	0.593	1		90.75
cg21163327	chr7	152564073	0.0256	0.04787	0.593	1		97.68
cg17898030	chr17	41474057	0.2056	0.3843	0.593	1		72.32
cg16461890	chr12	86314237	0.189	0.3534	0.593	1		11.87
cg12600550	chr4	36246388	0.06323	0.1182	0.593	1	ARAP2	4.56
cg17486644	chr7	4899469	0.1495	0.2794	0.593	1	RADIL	91.87
cg16633730	chr11	72492961	0.02868	0.05363	0.593	1	STARD10	2.75
cg15294088	chr9	120250538	0.3455	0.6459	0.593	1		75.58
cg02904235	chr14	91527369	-0.1987	0.3715	0.593	1	RPS6KA5	4.47
cg06762477	chr2	206951646	-0.2252	0.421	0.593	1	INO80D	5.05
cg02683853	chr1	180940271	0.2085	0.3898	0.593	1		85.82
cg01029676	chr3	122785968	-0.05079	0.09495	0.593	1	PDIA5	2.85
cg27102378	chr22	30970729	-0.03531	0.06601	0.593	1		1.3
cg20540235	chr8	91683243	-0.1257	0.235	0.593	1		93.14
cg10153353	chr11	28349922	0.2278	0.426	0.593	1	METT5D1	91.27
cg18242103	chr14	52734253	0.1458	0.2726	0.593	1	PTGDR	16.17
cg18682028	chr3	46035439	-0.2685	0.5021	0.593	1	FYCO1	82.39
cg22753448	chr12	48357026	-0.09172	0.1715	0.593	1	TMEM106C	94.28
cg22367705	chr1	27481531	0.7989	1.494	0.593	1	SLC9A1	9.44
cg25496071	chr19	46390155	-0.04542	0.08492	0.593	1	IRF2BP1	3.26
cg05385542	chr12	88939591	-0.1464	0.2738	0.593	1	KITLG	92.49
cg23302284	chr14	24658124	-0.03908	0.07307	0.593	1	IPO4	2.91
cg19818699	chr1	23126727	-0.1239	0.2317	0.593	1	EPHB2	89.18
cg06144254	chr1	178534910	-0.1012	0.1891	0.593	1		92.41
cg23920445	chr1	247979750	-0.06116	0.1144	0.593	1	OR14A16	95.12
cg00745855	chr2	186727863	-0.8341	1.56	0.593	1		88.93
cg06877296	chr8	144157564	-0.8822	1.649	0.593	1		89.27
cg09497523	chr3	73611772	-0.1594	0.298	0.593	1	PDZRN3	90.42
cg10427027	chr7	157730264	-0.2186	0.4087	0.593	1	PTPRN2	91.76
cg01286818	chr1	62585339	0.421	0.7872	0.593	1	INADL	94.03
cg24733022	chr5	179622188	0.114	0.2131	0.593	1	RASGEF1C	89.79
cg11542231	chr1	28241192	-0.03162	0.05912	0.593	1	RPA2	2.58
cg05871461	chr2	232087597	-0.08164	0.1527	0.593	1	ARMC9	94.04
cg27404242	chr1	37785410	-0.3029	0.5664	0.593	1		78.61
cg06828233	chr3	127682160	-0.05066	0.09473	0.593	1	KBTBD12	95.55
cg21426052	chr11	4629529	0.09885	0.1848	0.593	1	TRIM68	2.15
cg26118713	chr7	148580496	-0.1113	0.208	0.593	1	EZH2	6.47
cg00842605	chr15	86365022	0.04938	0.09233	0.593	1		96.34
cg02621642	chr19	53515898	-0.1616	0.3021	0.593	1	ERVV-1	86.93
cg05838553	chr5	133481549	-0.1406	0.2629	0.593	1	TCF7	89.9
cg21173150	chr12	53321588	-0.1134	0.212	0.593	1		91.31
cg10225499	chr6	159195579	0.07519	0.1406	0.593	1	EZR	94.74
cg17158083	chr10	99392763	-0.1998	0.3735	0.593	1	MORN4	5.16
cg06225621	chr1	194503888	0.1417	0.265	0.593	1		90.27
cg12477119	chr17	37617470	-0.245	0.4581	0.593	1	CDK12	3.51
cg25999707	chr10	76784632	0.06895	0.1289	0.593	1	KAT6B	95.35
cg06444452	chr4	619635	-0.09628	0.18	0.593	1	PDE6B	92.92
cg18258108	chr1	107689913	0.2353	0.4399	0.593	1	NTNG1	91.42
cg19439331	chr10	70320470	-0.05232	0.09783	0.593	1	TET1	3.57
cg11242581	chr5	153565919	0.1414	0.2644	0.593	1		92.45
cg21787542	chr3	52570591	0.0182	0.03403	0.593	1	NT5DC2	1.52
cg24815792	chr6	42927959	0.5416	1.013	0.593	1	GNMT	16.45
cg00836119	chr10	75634696	-0.05993	0.1121	0.593	1	CAMK2G	4.19
cg01889025	chr17	75093989	0.579	1.083	0.593	1		74.34
cg06580074	chr6	33420208	0.1863	0.3484	0.593	1	SYNGAP1	89.55
cg04461464	chr16	22448272	-0.1248	0.2333	0.593	1	LOC641298	7.78
cg04430871	chr20	45396694	-0.1172	0.2191	0.593	1		91.72
cg10906607	chr17	72921880	0.1682	0.3146	0.593	1	OTOP2	82.44
cg21703750	chr12	96268227	0.07025	0.1314	0.593	1	CCDC38	94.62
cg04273880	chr12	69811569	0.3152	0.5894	0.593	1		94.38
cg09301410	chr7	157951964	0.04441	0.08304	0.593	1	PTPRN2	97.55
cg05360949	chr19	41903737	-0.05357	0.1002	0.593	1	BCKDHA	3.6
cg03154197	chr14	95661633	-0.116	0.2169	0.593	1	CLMN	92.03
cg14969291	chr1	15855674	0.09436	0.1765	0.593	1	DNAJC16	93.86
cg00973876	chr17	77899208	-0.2353	0.44	0.593	1		71.24
cg26871576	chr20	31161982	0.142	0.2655	0.593	1	NOL4L	88.85
cg27380483	chr7	17445346	-0.03998	0.07476	0.593	1	KCCAT333	96.7
cg09031291	chr8	102901449	0.2014	0.3767	0.593	1	NCALD	82.61
cg14382750	chr9	100264941	-0.06899	0.129	0.593	1	TMOD1	4.12
cg26899811	chr1	202697529	0.06005	0.1123	0.593	1	KDM5B	95.34
cg24574902	chr3	47455785	0.1547	0.2893	0.593	1	SCAP	78.13
cg17860423	chr10	126051419	0.2037	0.381	0.593	1		83.88
cg04775383	chr6	168439228	-0.1083	0.2026	0.593	1	KIF25	93.3
cg08660634	chr5	31196243	-0.3496	0.6537	0.593	1	CDH6	34.05
cg00927227	chr7	157052434	0.09586	0.1793	0.593	1	UBE3C	93.31
cg05328326	chr16	21162212	0.3323	0.6213	0.593	1	DNAH3	64.9
cg18035801	chr9	73737707	-0.1152	0.2155	0.593	1	TRPM3	93.13
cg04034345	chr1	30385047	-0.153	0.2861	0.593	1		87.71
cg11496291	chr7	2025903	0.1053	0.1969	0.593	1	MAD1L1	90.71
cg16328992	chr15	53002023	0.1776	0.3321	0.593	1		81.7
cg09255493	chr2	130897863	-0.1268	0.2371	0.593	1	CCDC74B	88.69
cg10921854	chr4	93084871	0.2051	0.3835	0.593	1		67.67
cg06766003	chr5	149677557	0.1169	0.2186	0.593	1	ARSI	91.28
cg18657953	chr7	138458847	-0.1087	0.2032	0.593	1	ATP6V0A4	92.52
cg17390930	chrX	15949156	-0.1766	0.3304	0.593	1		81.05
cg02388453	chr15	37084662	-0.1044	0.1953	0.593	1	C15orf41	95.63
cg15220335	chr14	67006012	-0.3196	0.5977	0.593	1	GPHN	81.22
cg11120154	chr8	101455661	0.5594	1.046	0.593	1		37.24
cg00933242	chr19	2061633	0.03564	0.06666	0.593	1		2.4
cg13243661	chr4	189717968	-0.2294	0.4289	0.593	1		95.44
cg15716129	chr3	32544264	-0.0181	0.03384	0.593	1	CMTM6	2.12
cg18140087	chr5	147505360	-0.2949	0.5515	0.593	1	SPINK5	52.42
cg12734954	chr21	32716484	-0.03574	0.06685	0.593	1	TIAM1	2.62
cg09435266	chr11	69292034	-0.1495	0.2796	0.593	1		89.83
cg19100996	chr12	133138586	-0.2418	0.4522	0.593	1	FBRSL1	60.03
cg14560311	chr15	34517239	-0.02508	0.0469	0.593	1	TMEM85	1.07
cg10434482	chr10	7708279	0.1433	0.268	0.593	1	ITIH5	13.93
cg23963995	chr8	102381050	0.113	0.2112	0.593	1	NACAP1	91.45
cg17877634	chr5	4006196	0.1432	0.2678	0.593	1		89.37
cg08321576	chr12	10022229	-0.04698	0.08787	0.593	1	CLEC2B	2.75
cg20748944	chr20	22890041	0.1375	0.2572	0.593	1		88.44
cg11054924	chr2	26257454	-0.03649	0.06824	0.593	1	RAB10	2.66
cg10550293	chr1	43211506	-0.08429	0.1576	0.593	1		93.72
cg02427764	chr11	65769310	-0.09611	0.1798	0.593	1	BANF1	2.89
cg26569966	chr14	78073067	0.2191	0.4098	0.593	1	SPTLC2	84.63
cg26312935	chr15	59279406	0.3118	0.5831	0.593	1	RNF111	62.2
cg20269607	chr7	151490473	-0.1317	0.2463	0.593	1	PRKAG2	89.45
cg22277271	chr12	132313480	-0.08745	0.1636	0.593	1	MMP17	5.48
cg10680224	chr19	48077006	0.8609	1.61	0.593	1		44.78
cg03556994	chr7	151167909	0.1842	0.3445	0.594	1	RHEB	89.12
cg22062233	chr2	192255639	0.1381	0.2584	0.594	1	MYO1B	85.09
cg26398408	chr14	51135030	0.02651	0.04958	0.594	1	SAV1	1.07
cg10489936	chr20	10427921	0.1063	0.1989	0.594	1	SLX4IP	3.71
cg22580999	chr19	28465071	-0.2989	0.559	0.594	1		15.42
cg03486669	chr22	16407026	0.4176	0.7811	0.594	1		80.87
cg03433699	chr17	6916926	-0.1748	0.3269	0.594	1	RNASEK	15.86
cg25358613	chr22	19109825	-0.1713	0.3204	0.594	1	DGCR2	4.1
cg07707943	chr10	112125631	0.1293	0.2418	0.594	1		84.64
cg05065572	chr12	114833912	0.04882	0.09131	0.594	1	TBX5	3.35
cg24092651	chr4	16629833	0.1102	0.206	0.594	1	LDB2	92.42
cg08544737	chr5	138000718	-0.1461	0.2732	0.594	1		84.47
cg22395655	chr15	56339818	-0.1845	0.345	0.594	1		84.05
cg21146155	chr12	104927116	-0.2215	0.4142	0.594	1	CHST11	52.69
cg02610061	chr12	40424042	-0.2259	0.4225	0.594	1	SLC2A13	95.37
cg09134296	chr7	15544016	0.1481	0.277	0.594	1	AGMO	91.76
cg24527015	chr20	14846162	0.4844	0.9059	0.594	1	MACROD2	84.39
cg05088463	chr12	50411104	0.2164	0.4048	0.594	1	RACGAP1	84.22
ch.1.194281253F	chr1	196014630	-0.161	0.3011	0.594	1		5.41
cg22512768	chr4	139932535	-0.1568	0.2933	0.594	1		83.61
cg24067492	chr13	98794783	0.02454	0.0459	0.594	1	FARP1	0.96
cg05873349	chr10	44070715	0.1432	0.2679	0.594	1	ZNF239	92.17
cg05606415	chr16	31168595	-0.2382	0.4456	0.594	1		12.82
cg02085160	chr11	61584616	-0.05063	0.0947	0.594	1	FADS1	1.29
cg04211035	chr6	36921820	0.2644	0.4945	0.594	1	PI16	66.32
cg22552986	chr7	129263169	-0.3667	0.686	0.594	1	NRF1	86.81
cg09621945	chr8	28463758	-0.3598	0.673	0.594	1		78.9
cg25834692	chr3	29535414	-0.109	0.2039	0.594	1	RBMS3	92.58
cg06633896	chr10	4881999	-0.06543	0.1224	0.594	1	AKR1E2	95.22
cg04135848	chr6	159318478	-0.1176	0.2199	0.594	1	C6orf99	91.82
cg02926298	chr16	27079918	0.1924	0.3598	0.594	1	C16orf82	82.25
cg02749560	chr6	43596284	0.3583	0.6703	0.594	1	GTPBP2	49.7
cg08922394	chr14	89913922	0.07962	0.1489	0.594	1	FOXN3	5.39
cg05474943	chr4	6732464	-0.3033	0.5674	0.594	1		51.14
cg20640581	chr22	19455756	0.1118	0.2092	0.594	1	UFD1L	92.39
cg15635599	chr9	97020433	0.104	0.1946	0.594	1	ZNF169	93.25
cg03149128	chr1	61509260	0.05686	0.1064	0.594	1		4.33
cg18944099	chr6	31629199	0.2397	0.4483	0.594	1	C6orf47	80.57
cg01020980	chr12	102091258	-0.0179	0.03348	0.594	1	CHPT1	1.22
cg18270527	chr15	90764931	-0.104	0.1946	0.594	1	SEMA4B	91.96
cg15296866	chr3	49000524	0.2187	0.409	0.594	1	ARIH2	93.38
cg21258810	chr8	9181244	0.08308	0.1554	0.594	1	LOC157273	93.99
cg13670288	chr11	2176877	0.0537	0.1004	0.594	1	INS-IGF2	96.16
cg01303636	chr1	19536970	-0.04224	0.07901	0.594	1	UBR4	1.54
cg24423144	chr8	145715335	-0.121	0.2264	0.594	1		88.95
cg01589827	chr1	10779520	0.1136	0.2124	0.594	1	CASZ1	86.53
cg09652501	chr3	170825091	0.1197	0.2239	0.594	1	TNIK	93.81
cg11469769	chr8	144950787	-0.1765	0.3301	0.594	1		86.22
cg20445075	chr5	179016622	-0.08328	0.1558	0.594	1	RUFY1	94.5
cg02610431	chr14	79668270	-0.2452	0.4588	0.594	1	NRXN3	78.7
cg24577940	chr12	106469246	-0.2495	0.4666	0.594	1	NUAK1	83.59
cg22676401	chr20	21496507	-0.1107	0.207	0.594	1		5.06
cg05688305	chr7	149361964	-0.1494	0.2794	0.594	1		83.31
cg09364993	chr22	43316280	0.09794	0.1832	0.594	1	PACSIN2	93.3
cg15051960	chr3	55521376	-0.2371	0.4436	0.594	1	WNT5A	4.95
cg08576184	chr6	151814892	-0.345	0.6454	0.594	1	C6orf97	24
cg07485420	chr5	132270417	-0.07332	0.1372	0.594	1	AFF4	94.72
cg21537915	chr6	7882943	-0.08037	0.1503	0.594	1	TXNDC5	94.75
cg26326382	chr5	176003200	0.1259	0.2355	0.594	1	PCDH24	87.56
cg26238065	chr16	48216188	0.1093	0.2045	0.594	1	ABCC11	92.6
cg04775569	chr7	195656	0.1442	0.2698	0.594	1	FAM20C	87.46
cg03272367	chr4	53618566	-0.0745	0.1394	0.594	1	ERVMER34-1	93.9
cg00065396	chr6	26594778	-0.4671	0.8737	0.594	1		59.32
cg27018587	chr19	5680933	-0.02579	0.04824	0.594	1	HSD11B1L	2.39
cg07103068	chr2	66706939	-0.1014	0.1897	0.594	1	MEIS1	93.99
cg11817309	chr1	249152443	-0.06149	0.115	0.594	1	ZNF692	1.68
cg08211704	chr8	124007664	0.1506	0.2818	0.594	1		86.54
cg26790217	chr6	141066268	-0.2063	0.386	0.594	1		77.81
cg00018896	chr13	25671476	-0.2178	0.4074	0.594	1	PABPC3	83.89
cg07202320	chr1	181149323	-0.1749	0.3271	0.594	1		10.7
cg09274810	chr1	201348231	-0.1239	0.2319	0.594	1	TNNT2	88.05
cg06206175	chr6	110501485	-0.1804	0.3376	0.594	1	WASF1	2.68
cg17979970	chr5	159392266	-0.1899	0.3553	0.594	1	ADRA1B	69.13
cg10952579	chr9	3939986	-0.1216	0.2275	0.594	1	GLIS3	90.51
cg10221299	chr1	10726094	-0.1467	0.2745	0.594	1	CASZ1	88.57
cg27560818	chr16	87886933	-0.08454	0.1582	0.594	1	SLC7A5	94.27
cg12757816	chr2	10669957	0.1111	0.2078	0.594	1		92.84
cg19857151	chr1	235985454	-0.1212	0.2267	0.594	1	LYST	91.68
cg23615393	chr1	159683683	0.1738	0.3251	0.594	1	CRP	84
cg21577406	chr6	87649719	0.1118	0.2091	0.594	1	HTR1E	91.74
cg22488583	chr7	92463767	0.05467	0.1023	0.594	1	CDK6	3.17
cg18034294	chr5	55004201	-0.1433	0.2681	0.594	1	SLC38A9	91.53
cg00850016	chr9	140073925	-0.1003	0.1876	0.594	1	ANAPC2	90.74
cg14089943	chr10	103990076	0.1528	0.2858	0.594	1	PITX3	18.22
cg02178032	chr8	11213424	0.09477	0.1773	0.594	1	TDH	94.02
cg13328713	chr7	93520527	-0.472	0.8831	0.594	1	TFPI2	47.3
cg00544558	chr10	81251374	-0.09395	0.1758	0.594	1		93.52
cg13906939	chr11	131525464	0.209	0.391	0.594	1	NTM	50.91
cg27319972	chr2	64539642	0.2047	0.383	0.594	1		23.35
cg25859553	chr1	10519369	0.277	0.5182	0.594	1		43.99
cg23905817	chr15	57884033	-0.06333	0.1185	0.594	1	GCOM1	3.32
cg02016130	chr4	53578359	-0.1068	0.1998	0.594	1	SNORA26	4.88
cg01220655	chr5	180056522	-0.1103	0.2063	0.594	1	FLT4	87.53
cg03289576	chr1	249153005	0.03714	0.06949	0.594	1	ZNF692	2.07
cg17932607	chr1	10826507	0.1431	0.2678	0.594	1	CASZ1	88.4
cg10393901	chr12	110682824	0.1707	0.3194	0.594	1		83.35
cg21825342	chr5	35476948	-0.2516	0.4708	0.594	1		79.51
cg10252516	chr19	56671462	0.02106	0.03941	0.594	1	ZNF444	98.49
cg16945040	chr14	36790945	-0.3175	0.594	0.594	1	MBIP	70.66
cg07419747	chr21	25800223	0.1345	0.2516	0.594	1		91.64
cg20881335	chrX	14547172	0.4853	0.908	0.594	1	GLRA2	40.85
cg26734249	chrX	12994598	-0.3495	0.6539	0.594	1	TMSL3	14.18
cg02687592	chr22	44708843	0.167	0.3124	0.594	1	KIAA1644	77.17
cg21220551	chr9	127905013	-0.3883	0.7265	0.594	1	SCAI	9.14
cg24157364	chr6	143858286	-0.04397	0.08227	0.594	1		3.14
cg16240424	chr2	131851392	0.07644	0.143	0.594	1	FAM168B	2.75
cg11390645	chr19	8373282	-0.04889	0.09148	0.594	1	CD320	3.3
cg12145547	chr12	75724205	-0.04516	0.0845	0.594	1	CAPS2	3.14
cg12406726	chr1	162792568	0.05459	0.1021	0.594	1		3.25
cg02902489	chr6	33419510	-0.06509	0.1218	0.594	1	SYNGAP1	95.94
cg27498578	chr19	51289652	0.1692	0.3166	0.594	1		86.92
cg26104551	chr2	27851776	-0.2353	0.4403	0.594	1	GPN1	32.28
cg19518465	chr9	136574704	-0.2131	0.3988	0.594	1	SARDH	50.26
cg02825527	chr7	2087843	-0.08311	0.1555	0.594	1	MAD1L1	94.74
cg04768715	chr10	116697985	-0.04156	0.07776	0.594	1	TRUB1	2.4
cg12997640	chr17	7806389	0.1058	0.1979	0.594	1	CHD3	93.17
cg17437050	chr1	111674618	0.1677	0.3138	0.594	1	DRAM2	88.27
cg11024027	chr15	43029242	0.02124	0.03975	0.594	1	CDAN1	0.82
cg18795575	chr2	241508479	-0.05903	0.1104	0.594	1	RNPEPL1	4.03
cg18693333	chr7	107570519	0.3079	0.576	0.594	1	LAMB1	94.76
cg10688123	chr18	24445788	-0.2225	0.4163	0.594	1	AQP4	88.66
cg15357078	chr7	151082220	0.05808	0.1087	0.594	1	WDR86	97
cg01336809	chr16	216275	-0.121	0.2265	0.594	1	HBM	6.03
cg00423811	chr7	157359579	-0.2186	0.409	0.594	1	PTPRN2	84.79
cg22993707	chr3	11888340	-0.01883	0.03523	0.594	1	C3orf31	1.96
cg26307926	chr2	71116765	-0.04723	0.08837	0.594	1		3.35
cg26339162	chr14	68509470	-0.1064	0.1992	0.594	1	RAD51L1	93.42
cg15672972	chr12	120484844	0.1398	0.2616	0.594	1	CCDC64	90.63
cg24342002	chr20	25604715	-0.0354	0.06623	0.594	1	NANP	2.68
cg19830147	chr21	47649323	-0.0598	0.1119	0.594	1	MCM3APAS	3.95
cg13912673	chr9	86571904	-0.04256	0.07964	0.594	1	C9orf64	1.76
cg03886307	chr7	21165124	-0.07636	0.1429	0.594	1		94.91
cg12753804	chr3	187895003	-0.1065	0.1993	0.594	1	LPP	92.19
cg01559597	chr6	14716193	0.1249	0.2338	0.594	1		81.62
cg19132137	chr2	217291526	0.09246	0.173	0.594	1	SMARCAL1	94.43
cg09854553	chr4	57332968	0.2077	0.3887	0.594	1	SRP72	10.24
cg11377642	chr1	245534889	0.0559	0.1046	0.594	1	KIF26B	98.03
cg02835481	chr6	33226648	0.1003	0.1876	0.594	1	VPS52	93.48
cg10401596	chr8	144634524	0.834	1.561	0.594	1	GSDMD	85.9
cg17043823	chr11	77524704	-0.07369	0.1379	0.594	1	RSF1	95.02
cg08180028	chr15	41796044	0.2327	0.4355	0.594	1	LTK	51.91
cg02685022	chr1	236102846	-0.3191	0.597	0.594	1		42.87
cg16131126	chr8	28004556	0.1109	0.2075	0.594	1	ELP3	92.81
cg10661002	chr7	25018503	0.1256	0.2351	0.594	1	OSBPL3	92.91
cg07128111	chr5	37840158	-0.1235	0.2311	0.594	1	GDNF	7.25
cg26181939	chr11	61063062	0.1345	0.2518	0.594	1	VWCE	18.52
cg19155599	chr1	186649153	-0.1214	0.2271	0.594	1	PTGS2	9.68
cg01559726	chr3	54157894	0.05847	0.1094	0.594	1	CACNA2D3	3.46
cg05328782	chr22	20793125	-0.1901	0.3557	0.594	1	SCARF2	84.15
cg12116571	chr5	150604266	-0.1642	0.3072	0.594	1	CCDC69	82.02
cg10670616	chr8	67874674	-0.08323	0.1557	0.594	1	TCF24	5.91
cg01086895	chr11	6676515	0.03917	0.0733	0.594	1	DCHS1	3.29
cg09933345	chr1	111832562	-0.1057	0.1978	0.594	1	CHIA	93.22
cg15528501	chr12	27167454	-0.04842	0.0906	0.594	1	TM7SF3	4.13
cg09452319	chr9	37592804	-0.05274	0.0987	0.594	1	TOMM5	2.78
cg12934597	chr5	149718745	-0.1733	0.3242	0.594	1		36.97
cg20419302	chr9	123903732	0.0614	0.1149	0.594	1	CNTRL	95
cg02399746	chr20	35899171	0.2313	0.4329	0.594	1		20.86
cg17704914	chr1	153800290	0.1787	0.3344	0.594	1	GATAD2B	91.29
cg25608078	chr14	96592778	-0.04302	0.08051	0.594	1		2.95
cg14119999	chr13	108518445	-0.109	0.204	0.594	1	FAM155A	8.2
cg19561972	chr12	130711426	0.1214	0.2272	0.594	1		91.7
cg13657900	chr6	107014086	-0.2887	0.5402	0.594	1	AIM1	70.74
cg19918116	chr12	124326760	-0.1881	0.3521	0.594	1	DNAH10	69.96
cg24346507	chr1	217114101	-0.1106	0.2069	0.594	1	ESRRG	92.95
cg07427436	chr1	9749296	-0.2502	0.4682	0.594	1	PIK3CD	15.08
cg16585946	chr1	6831719	-0.2534	0.4742	0.594	1		54.24
cg13842240	chr4	13539213	0.1542	0.2886	0.594	1		17.29
cg23401755	chr4	105649717	0.2376	0.4446	0.594	1		74.62
cg25593075	chr1	154966318	0.09287	0.1738	0.594	1	LENEP	94.35
cg22180814	chr14	60613939	0.3152	0.5898	0.594	1	DHRS7	83.82
cg04567323	chr4	7033895	-0.2182	0.4083	0.594	1	TBC1D14	17.35
cg12243980	chr11	1977669	0.1164	0.2178	0.594	1	MRPL23	92.75
cg14058525	chr17	79252378	-0.09643	0.1805	0.594	1	SLC38A10	92.89
cg21458764	chr6	20212635	0.04522	0.08462	0.594	1	MBOAT1	3.08
cg11542484	chr7	111627291	0.2925	0.5473	0.594	1	DOCK4	30.21
cg09277339	chr14	36153289	-0.07334	0.1372	0.594	1	RALGAPA1P	95.39
cg05256999	chr16	88902466	0.1087	0.2034	0.594	1	GALNS	92.8
cg15071463	chr1	116854912	-0.1301	0.2435	0.594	1		90.48
cg22218588	chr6	155548093	-0.08695	0.1627	0.594	1	TIAM2	94.51
cg01366941	chr16	12172962	-0.4408	0.825	0.594	1	SNX29	82.4
cg09966797	chr6	159139165	0.2343	0.4385	0.594	1	SYTL3	81.38
cg04359880	chr13	50511082	-0.08109	0.1518	0.594	1	C13orf1	3.35
cg02321796	chr3	186899579	0.1399	0.2618	0.594	1		88.32
cg13314057	chr6	168428430	0.03225	0.06036	0.594	1	KIF25	97.63
cg03209883	chr4	56685035	0.08029	0.1503	0.594	1	LOC644145	94.02
cg04025964	chr1	200010788	0.2924	0.5471	0.594	1	NR5A2	6.72
cg13111374	chr4	17812581	-0.04466	0.08359	0.594	1	NCAPG	3.1
cg00122515	chr9	92501134	0.17	0.3182	0.594	1		88.3
cg04108328	chr8	27634490	0.1109	0.2075	0.594	1	ESCO2	93.61
cg10789535	chr12	125439565	0.2501	0.468	0.594	1	DHX37	94.04
cg07260272	chr13	33688048	-0.1137	0.2128	0.594	1	STARD13	91.48
cg26932938	chr8	69774585	0.1499	0.2806	0.594	1		8.81
cg05576296	chr1	26614241	-0.07221	0.1351	0.594	1	UBXN11	5.08
cg08146029	chr5	130868107	-0.3684	0.6895	0.594	1	RAPGEF6	71.89
cg06426253	chr16	67314073	-0.1209	0.2263	0.594	1	PLEKHG4	93.18
cg24366594	chr17	4721303	-0.1127	0.2108	0.594	1	PLD2	92.5
cg01250938	chr11	57095887	-0.1175	0.2199	0.594	1	SSRP1	88.6
cg25722274	chr3	143692134	-0.04738	0.08868	0.594	1	C3orf58	2.3
cg15053735	chr2	145202928	-0.06796	0.1272	0.594	1	ZEB2	95.21
cg25130277	chr1	167904675	-0.08283	0.155	0.594	1	DCAF6	10.53
cg22748740	chr6	28973350	-0.02723	0.05096	0.594	1	ZNF311	2.04
cg02532442	chr20	23141947	0.1896	0.3548	0.594	1		74.6
cg15644472	chr1	156103638	-0.1316	0.2463	0.594	1	LMNA	87.93
cg03680106	chr3	167338735	-0.1439	0.2693	0.594	1	WDR49	91.29
cg14995202	chr12	92464328	-0.2521	0.4717	0.594	1		82.36
cg04019983	chr6	31465865	-0.05875	0.1099	0.594	1	MICB	2.94
cg19081437	chr17	46655796	0.04568	0.08548	0.594	1	HOXB4	2.99
cg12561474	chr17	47590237	0.2285	0.4276	0.594	1	NGFR	89.09
cg00706240	chr11	120446108	-0.2423	0.4536	0.594	1	GRIK4	68.96
cg02489163	chr10	13987999	-0.4377	0.8193	0.594	1	FRMD4A	48.15
cg25921194	chr11	74492567	-0.2981	0.558	0.594	1	RNF169	91.43
cg23083936	chr19	41915452	0.1933	0.3617	0.594	1	BCKDHA	57.6
cg00248813	chr7	73115280	0.2157	0.4037	0.594	1	STX1A	77.26
cg25237788	chr8	35092188	-0.1193	0.2234	0.594	1	UNC5D	92
cg22916528	chr10	8939897	0.171	0.3201	0.594	1	LOC105755953	91.18
cg04695882	chr16	20756332	-0.2528	0.4731	0.594	1		18.85
cg26590588	chr14	61790096	-0.4072	0.7621	0.594	1	PRKCH	37.65
cg05797914	chr5	110702850	-0.3591	0.6722	0.594	1	CAMK4	65.42
cg04414675	chr7	158362052	-0.2027	0.3793	0.594	1	PTPRN2	89.46
cg10372057	chr7	41448992	-0.07597	0.1422	0.594	1		94.18
cg23678154	chr2	69376373	-0.2074	0.3882	0.594	1	ANTXR1	11.64
cg14274991	chr2	130585005	-0.1114	0.2084	0.594	1		90.69
cg21801843	chr3	185370070	-0.1087	0.2035	0.594	1	IGF2BP2	92.11
cg10195894	chr13	22298660	-0.1004	0.1879	0.594	1		91.48
cg13320585	chr12	79812901	0.2556	0.4783	0.594	1	MIR1252	81.18
cg04100611	chr14	73102243	-0.1652	0.3092	0.594	1	DPF3	87.75
cg24868127	chr16	5016960	-0.1162	0.2175	0.594	1	SEC14L5	90.33
cg13362801	chr6	30166872	-0.1419	0.2656	0.594	1	TRIM26	89.81
cg19599372	chr17	45403608	0.2053	0.3844	0.594	1	EFCAB13	91.41
cg11184274	chr14	79230034	0.1805	0.3379	0.594	1	NRXN3	78.84
cg14877741	chr9	125703099	-0.06317	0.1182	0.594	1	RABGAP1	5.7
cg23495016	chr3	52030003	0.0691	0.1293	0.594	1	RPL29	2.66
cg07266855	chr10	103519268	-0.4134	0.7738	0.594	1		79.24
cg11177833	chr17	4692377	-0.3064	0.5736	0.594	1	GLTPD2	16.61
cg17495555	chr3	141042988	-0.2759	0.5164	0.594	1	ZBTB38	27.37
cg13583582	chr17	56446226	0.07988	0.1495	0.594	1	RNF43	94.22
cg06961749	chr3	112943070	0.3038	0.5686	0.594	1	BOC	18.43
cg00986203	chr1	80366403	-0.1693	0.3168	0.594	1		84.12
cg26436927	chr3	98484917	0.3475	0.6505	0.594	1	ST3GAL6	71.19
cg07855914	chrX	46944092	0.3365	0.6298	0.594	1	RGN	91.97
cg04790075	chr5	35195062	-0.6393	1.197	0.594	1	PRLR	50.63
cg01704609	chr13	24202847	0.093	0.1741	0.594	1	TNFRSF19	93.17
cg25797631	chr18	76584309	0.2184	0.4088	0.594	1		77.45
cg13066289	chr2	134135267	-0.264	0.4941	0.594	1	NCKAP5	30.28
cg11264945	chr14	75684789	-0.1366	0.2557	0.594	1		86.89
cg00202454	chr15	42371886	-0.2969	0.5557	0.594	1	PLA2G4D	90.91
cg02506100	chr8	105512255	-0.4585	0.8582	0.594	1	LRP12	82.68
cg27524103	chr3	187957576	-0.06719	0.1258	0.594	1	LPP	95.28
cg15778559	chr2	212146180	0.1279	0.2394	0.594	1		92.07
cg11565512	chr5	126627355	-0.324	0.6064	0.594	1	MEGF10	72.55
cg04376633	chr11	43666078	-0.3054	0.5718	0.594	1		5.38
cg07374928	chr11	126099286	-0.06704	0.1255	0.594	1	FAM118B	94.7
cg10626251	chr2	160912314	0.1518	0.2842	0.594	1	PLA2R1	89.33
cg23475889	chr7	128922807	-0.06547	0.1226	0.594	1	AHCYL2	94.76
cg08028844	chr14	75492076	-0.1399	0.2619	0.594	1	MLH3	18.7
cg15449064	chr20	31618375	0.1324	0.2478	0.594	1	BPIFB6	89.67
cg08189280	chr2	50578420	-0.1245	0.233	0.594	1	NRXN1	92.71
cg10555583	chr20	1784276	-0.04788	0.08962	0.594	1		3.49
cg10194810	chr1	52032042	0.1328	0.2486	0.594	1		90.64
cg18123184	chr9	77461952	-0.2334	0.437	0.594	1	TRPM6	90.58
cg08631386	chr13	68652895	0.08873	0.1661	0.594	1		93.54
cg23027225	chr2	97454204	-0.3586	0.6713	0.594	1	CNNM4	76.11
cg19351603	chr19	45943663	0.2058	0.3852	0.594	1		60.44
cg22262233	chr15	27736070	-0.1479	0.2769	0.594	1	GABRG3	89.1
cg09184659	chr11	83353259	-0.1215	0.2275	0.594	1	DLG2	92.66
cg26187769	chr21	42762456	-0.1406	0.2632	0.594	1	MX2	89.76
cg26834436	chr16	57383592	0.1471	0.2754	0.594	1		6.8
cg04744093	chr17	75791881	0.1447	0.2708	0.594	1		82.35
cg07846662	chr2	99539885	-0.1616	0.3024	0.594	1	KIAA1211L	90.97
cg01284438	chr5	175250977	0.4391	0.822	0.594	1	CPLX2	73.56
cg03556972	chr13	24249366	-0.2011	0.3765	0.594	1	TNFRSF19	86.32
cg02405128	chr6	29432580	-0.1101	0.206	0.594	1		93.59
cg20139305	chr20	34497362	0.1489	0.2788	0.594	1	PHF20	90.36
cg21433330	chr11	31390770	-0.3869	0.7242	0.594	1	DNAJC24	59.82
cg21674901	chr10	90611748	-0.5138	0.9618	0.594	1	ANKRD22	38.9
cg13208151	chr10	134683335	0.2085	0.3904	0.594	1		85.1
cg03363289	chr9	124990165	1.752	3.279	0.594	1	LHX6	54.11
cg22870987	chr7	107732551	0.131	0.2452	0.594	1	LAMB4	91.48
cg05499085	chr2	938981	-0.09495	0.1778	0.594	1		93.61
cg02557445	chr14	55908277	0.244	0.4567	0.594	1	TBPL2	79.6
cg06765321	chr2	70057479	-0.05672	0.1062	0.594	1	GMCL1	3.7
cg14982088	chr3	196232072	-0.1528	0.286	0.594	1	RNF168	90.07
cg14917100	chr2	127528627	-0.1474	0.2759	0.594	1		87.53
cg25256924	chr11	67205739	0.2061	0.3859	0.594	1	CORO1B	88.22
cg17831662	chr8	109261184	0.225	0.4213	0.594	1	EIF3E	4.33
cg12438443	chr18	45595742	0.3017	0.5648	0.594	1	ZBTB7C	93.81
cg12073609	chr16	87614552	-0.06468	0.1211	0.594	1		94.98
cg24686957	chr6	5214950	0.186	0.3482	0.594	1	LYRM4	80.11
cg27445278	chr22	26961465	0.1345	0.2519	0.594	1	TPST2	88.4
cg25794430	chr16	81558090	-0.3279	0.6139	0.594	1	CMIP	65.81
cg13894021	chr22	23487383	0.1114	0.2086	0.594	1	RAB36	4.15
cg24502382	chr12	69139390	0.3443	0.6446	0.594	1	SLC35E3	53.32
cg26832399	chr8	86262603	0.1244	0.2329	0.594	1	CA1	89.54
cg08209397	chr18	53705668	0.2229	0.4173	0.594	1		88.51
cg16712155	chr11	6007249	-0.1058	0.198	0.594	1	OR52L1	92.85
cg23017002	chr6	139976849	0.3428	0.6419	0.594	1		73.01
cg16507213	chr17	25821649	-0.2716	0.5084	0.594	1	KSR1	93.55
cg08373624	chr6	143485950	0.1898	0.3553	0.594	1	AIG1	42.14
cg08727379	chr1	155020384	0.3854	0.7215	0.594	1	DCST1	90.07
cg26974500	chr5	56469322	-0.04214	0.07889	0.594	1	GPBP1	3.07
cg11616285	chr3	51861098	0.06668	0.1248	0.594	1	IQCF3	95.31
cg04758980	chr10	124555998	-0.2147	0.4019	0.594	1	DMBT1P1	63.88
cg07234738	chr2	114462856	-0.0911	0.1705	0.594	1		92.91
cg27464104	chr16	67926805	-0.07908	0.1481	0.594	1	PSKH1	5.65
cg03168896	chr3	44036098	-0.3102	0.5808	0.594	1		30.9
cg09241324	chr19	11847798	-0.1367	0.256	0.594	1	ZNF823	8.03
cg14133557	chr9	113802005	0.4703	0.8806	0.594	1		65.25
cg05240210	chr2	26958314	-0.1661	0.311	0.594	1		90.54
cg12368503	chr2	196428888	-0.2957	0.5536	0.594	1		83.48
cg25720128	chr4	154349775	0.655	1.226	0.594	1		93.45
cg11389296	chr5	32183416	-0.1059	0.1983	0.594	1		93.05
cg20136959	chr13	49821950	-0.1068	0.2	0.594	1	CDADC1	4.25
cg06057576	chr1	27719045	-0.01376	0.02575	0.594	1	GPR3	1.09
cg22232056	chr15	80110327	0.4342	0.8128	0.594	1		51.4
cg08171122	chr17	78876863	0.08947	0.1675	0.594	1	RPTOR	92.59
cg03576234	chr3	187456447	0.01657	0.03102	0.594	1	BCL6	1.54
cg13545633	chr17	75524350	-0.1882	0.3523	0.594	1		78.62
cg01293723	chr17	39183037	0.379	0.7096	0.594	1	KRTAP1-5	73.98
cg04974860	chr4	142248451	0.08711	0.1631	0.594	1	LOC100507639	93.8
cg03680338	chr6	22043967	0.2477	0.4637	0.594	1	FLJ22536	89.99
cg06279471	chr11	67806118	0.2617	0.4899	0.594	1	TCIRG1	61.07
cg20095866	chr10	133951618	0.1404	0.2628	0.594	1	JAKMIP3	85.31
cg16989132	chr5	159912687	0.1372	0.2569	0.594	1		90.11
cg03976412	chr10	75490061	-0.06503	0.1218	0.594	1	GLUD1P3	2.23
cg10684201	chr6	168720662	-0.2194	0.4109	0.594	1	DACT2	10.11
cg25485640	chr1	16710678	0.09229	0.1728	0.594	1	SZRD1	93.8
cg10332597	chr20	37495094	0.229	0.4287	0.594	1	PPP1R16B	86.16
cg06746274	chr11	60296549	-0.0472	0.08837	0.594	1	MS4A13	2.76
cg24800074	chr12	120536977	0.1012	0.1894	0.594	1	RAB35	92.56
cg19163616	chr10	84685419	0.2584	0.4838	0.594	1	NRG3	68.69
cg18687845	chr10	70089983	-0.2135	0.3997	0.594	1	PBLD	86.44
cg10278699	chr6	90661155	0.1746	0.327	0.594	1	BACH2	87.37
cg23084986	chr1	28917964	0.1267	0.2372	0.594	1	RAB42	86.2
cg26232129	chr6	147202684	0.1367	0.256	0.594	1	STXBP5-AS1	91.57
cg05905966	chr6	105231413	-0.191	0.3577	0.594	1	HACE1	84.62
cg13822691	chrX	64887355	0.2166	0.4055	0.594	1	MSN	24.69
cg20634074	chr7	531362	-0.1115	0.2088	0.594	1		91.22
cg00303450	chr2	191271520	0.08486	0.1589	0.594	1		94.11
cg25853486	chr1	207096709	-0.08512	0.1594	0.594	1	FCMR	9.26
cg27525524	chr1	16468313	0.2188	0.4098	0.594	1	EPHA2	29.11
cg06534081	chr11	31006183	-0.2996	0.5609	0.594	1	DCDC5	80.73
cg10453532	chr11	86636079	0.1325	0.2481	0.594	1	PRSS23	89.68
cg21744755	chr12	110633642	0.09374	0.1755	0.594	1	IFT81	94.51
cg23094318	chr14	89675860	-0.09032	0.1691	0.594	1	FOXN3	92.98
cg08338380	chr1	16580175	0.08136	0.1523	0.594	1	FBXO42	94.47
cg22378583	chr6	143272530	-0.1379	0.2582	0.594	1		92.51
cg07266837	chr16	75555472	-0.2628	0.4921	0.594	1		54.18
cg14829953	chr4	153855797	0.3559	0.6665	0.594	1		91.53
cg04110846	chr3	139623559	0.07212	0.135	0.594	1		95.29
cg20487001	chr10	73280163	-0.1281	0.2399	0.594	1	CDH23	90.92
cg04902826	chr10	105677453	-0.3823	0.7158	0.594	1	OBFC1	9.72
cg25888356	chr1	98948293	0.1215	0.2276	0.594	1		91.55
cg09811076	chr6	139894751	-0.1253	0.2346	0.594	1		92.16
cg25345561	chr15	69323046	-0.08905	0.1667	0.594	1	MIR548H4	93.36
cg22686127	chr10	64402618	0.1087	0.2036	0.594	1	ZNF365	92.54
cg21523808	chr9	89762903	-0.1692	0.3168	0.594	1	C9orf170	91.65
cg07834314	chr7	2771155	0.04822	0.09029	0.594	1	GNA12	96.14
cg15152343	chr21	36951513	-0.06135	0.1149	0.594	1	LOC100506403	95.13
cg05019138	chr11	118972777	-0.03372	0.06315	0.594	1	DPAGT1	2.29
cg24662926	chrX	13674002	0.08549	0.1601	0.594	1	TCEANC	94.19
cg07894916	chr9	129353548	-0.2554	0.4782	0.594	1		61
cg03532253	chr12	56399235	-0.2906	0.5441	0.594	1	SUOX	73.01
cg00682158	chr6	160239670	0.1257	0.2353	0.594	1	PNLDC1	90.94
cg17142134	chr3	170744641	0.07345	0.1375	0.594	1	SLC2A2	94.55
cg11895451	chr1	16533891	-0.2056	0.3849	0.594	1	ARHGEF19	8.98
cg02101434	chr16	11042372	0.1196	0.224	0.594	1	CLEC16A	92.28
cg25842763	chr7	4870162	-0.2255	0.4223	0.594	1	RADIL	86.85
cg23700062	chr2	148696370	-0.1676	0.3138	0.594	1	ORC4	90.5
cg14347203	chr6	113907693	0.3629	0.6796	0.594	1		86.45
cg15169212	chr7	156686691	-0.6383	1.195	0.594	1	LMBR1	31.21
cg26931693	chr4	144280191	0.1201	0.2249	0.594	1	GAB1	6.89
cg07284632	chr17	39743241	0.1328	0.2487	0.594	1	KRT14	86.98
cg05080966	chr8	145549812	0.1927	0.3609	0.594	1	DGAT1	14.96
ch.17.75722220R	chr17	78107625	0.06467	0.1211	0.594	1		3.41
cg02247378	chr6	3881012	-0.2722	0.5098	0.594	1		88.47
cg27233989	chr18	52989155	-0.04365	0.08174	0.594	1	TCF4	3.14
cg09486594	chr19	57968455	0.2498	0.4678	0.594	1	VN1R1	79.45
cg02824099	chr17	74527355	0.1626	0.3045	0.594	1	CYGB	79.96
cg22670206	chr12	63412376	0.0974	0.1824	0.594	1		93.07
cg01985071	chrX	39545422	0.2427	0.4546	0.594	1		84.06
cg24395607	chr7	47968639	0.2057	0.3853	0.594	1	PKD1L1	77.28
cg15030584	chr13	27927676	0.1271	0.2379	0.594	1		92.44
cg04407303	chr20	37399584	-0.1209	0.2263	0.594	1	ACTR5	88.55
cg18971488	chr2	3195420	0.0875	0.1639	0.594	1	TSSC1	94.54
cg17282145	chr1	231005552	-0.125	0.2341	0.594	1	C1orf198	91.75
cg21393986	chr3	196159244	-0.05214	0.09764	0.594	1	UBXN7	3.59
cg16396716	chr11	124065995	0.2326	0.4356	0.594	1		29.71
cg18264330	chr2	154334294	0.1494	0.2797	0.594	1	RPRM	8.4
cg16743310	chr20	39657439	-0.1577	0.2953	0.594	1	TOP1	4.82
cg18286498	chr5	1922911	-0.1205	0.2256	0.594	1		90.5
cg05768565	chr4	7553433	0.1297	0.2428	0.594	1	SORCS2	89.69
cg12924164	chr7	93587876	0.1496	0.2801	0.594	1		89.33
cg18002230	chr4	139203688	0.08404	0.1574	0.594	1		94.42
cg15663259	chr14	93673420	0.02199	0.04118	0.594	1	C14orf142	1.59
cg01398949	chr1	207786183	0.1502	0.2812	0.594	1	CR1	86.1
cg02422775	chr3	116583456	0.1604	0.3004	0.594	1		12.27
cg11757144	chr7	91510093	0.01656	0.03102	0.594	1	MTERF	0.7
cg02622094	chr13	41132630	0.349	0.6536	0.594	1	FOXO1	76.78
cg21133725	chr10	123178033	-0.2227	0.4171	0.594	1		86.94
cg13825929	chr7	6337326	-0.06333	0.1186	0.594	1		95.03
cg19742055	chr13	78493365	0.06395	0.1198	0.594	1	EDNRB	3.79
cg14791413	chr12	129338870	0.158	0.2959	0.594	1	GLT1D1	16.63
cg21655171	chr7	1097952	1.519	2.845	0.594	1	C7orf50	86.26
cg13333736	chr18	293336	0.1749	0.3275	0.594	1		76.23
cg03521982	chr18	70206471	-0.3486	0.6529	0.594	1	CBLN2	75.14
cg10332651	chr6	148778730	0.1669	0.3125	0.594	1	SASH1	92.06
cg04354589	chr5	170814044	0.2559	0.4792	0.594	1	NPM1	24.69
cg03515870	chr17	57287332	-0.2813	0.5269	0.594	1	SMG8	4.8
cg07413966	chr21	17567334	0.199	0.3727	0.594	1	MIR99AHG	8.81
cg01743846	chr9	127176827	-0.1879	0.352	0.594	1	PSMB7	87.54
cg01347682	chr4	140656794	-0.0402	0.0753	0.594	1	MAML3	2.32
cg18770481	chr16	85024255	-0.05295	0.09917	0.594	1	ZDHHC7	94.81
cg01489032	chr8	143877656	-0.1795	0.3361	0.594	1		89.49
cg27518047	chr12	68647590	0.08027	0.1503	0.594	1	IL22	93.09
cg18772858	chr7	2296703	0.0299	0.056	0.594	1	SNX8	98.37
cg14619528	chr20	60431286	0.1913	0.3582	0.594	1	CDH4	83.54
cg10933808	chr11	5473857	0.3967	0.7429	0.594	1	OR51I2	90.95
cg04945353	chr9	71649565	-0.2162	0.4048	0.594	1	FXN	93.03
cg13265331	chr1	15671522	0.2023	0.3789	0.594	1	FHAD1	83.08
cg01269622	chr5	147249410	0.1331	0.2492	0.594	1		89.51
cg22132343	chr15	25320195	-0.3485	0.6528	0.594	1	SNORD116-11	90.21
cg11342686	chr14	65379694	0.2564	0.4802	0.594	1	CHURC1	78.21
cg18115215	chr3	132757090	-0.03165	0.05927	0.594	1	TMEM108	1.47
cg07011863	chr3	116639578	0.1472	0.2756	0.594	1	LINC00901	90.95
cg02583228	chr15	26885279	0.2674	0.5008	0.594	1	GABRB3	83.01
cg23558116	chr2	178147611	0.1412	0.2644	0.594	1		89.32
cg05812437	chr10	107833851	-0.1097	0.2054	0.594	1		92.21
cg20584474	chr6	1515696	-0.3563	0.6673	0.594	1		93.94
cg10676236	chr11	118980063	-0.1064	0.1993	0.594	1	C2CD2L	93.29
cg00061553	chr20	48233873	-0.2536	0.475	0.594	1		88.74
cg16969752	chr1	160406794	0.3232	0.6053	0.594	1		89.13
cg27218095	chr4	148903101	0.1805	0.3381	0.594	1	ARHGAP10	90.91
cg20926183	chr4	8379573	0.04081	0.07643	0.594	1	ACOX3	97.92
cg22173170	chr10	7553808	0.1412	0.2645	0.594	1		88.91
cg26460678	chr3	50360667	-0.24	0.4496	0.594	1	HYAL2	41.61
cg09803177	chr16	12898504	0.1159	0.217	0.594	1	CPPED1	93.25
cg13390007	chr1	36930317	-0.05648	0.1058	0.594	1	MRPS15	3.8
cg03377916	chr16	10758658	0.1621	0.3036	0.594	1	TEKT5	77.33
cg23266943	chr11	64660386	0.1674	0.3135	0.594	1	MIR194-2	86.61
cg24418182	chr7	97841447	-0.1525	0.2857	0.594	1	BHLHA15	89.01
cg20002326	chrX	133590637	-0.1825	0.3418	0.594	1		89.32
cg15573772	chr2	25296826	0.1187	0.2223	0.594	1	EFR3B	91.61
cg08448407	chr10	54633831	-0.2118	0.3967	0.594	1		87.95
cg06113913	chr4	84060418	0.3419	0.6403	0.594	1		53.55
cg08214029	chr17	34391478	0.1816	0.3402	0.594	1	CCL18	68.33
cg20697926	chr18	77377589	-0.7564	1.417	0.594	1		56.82
cg01910419	chr6	33174761	0.4217	0.7899	0.594	1	MIR219-1	68.77
cg05653887	chr22	46767176	-0.2184	0.409	0.594	1	CELSR1	87.79
cg05668317	chr3	64663714	-0.1314	0.2462	0.594	1	ADAMTS9	91.4
cg10927690	chr11	40354109	-0.1632	0.3056	0.594	1	LRRC4C	88.56
cg06012428	chr6	157477204	0.2285	0.428	0.594	1	ARID1B	65.5
cg19005955	chr5	132938694	0.1908	0.3574	0.594	1	FSTL4	9.74
cg08914740	chr5	147443284	-0.1253	0.2348	0.594	1	SPINK5	90.71
cg06559916	chr2	103042386	-0.4711	0.8824	0.594	1	IL18RAP	61.06
cg18476613	chr17	39325534	-0.1112	0.2082	0.594	1	KRTAP4-3	92.37
cg13498574	chr13	112895473	-0.09389	0.1759	0.594	1		93.47
cg25153092	chr8	130960409	0.1435	0.2687	0.594	1	FAM49B	90.5
cg16997999	chr12	122309649	0.2023	0.3789	0.594	1	HPD	57.09
cg15473273	chr6	34660652	0.08912	0.1669	0.594	1	C6orf106	94.55
cg05206057	chr1	55041238	0.1041	0.195	0.594	1	ACOT11	92.15
cg26578983	chr16	85075249	0.2962	0.5548	0.594	1	KIAA0513	63.16
cg02268013	chr9	71650331	0.2369	0.4438	0.594	1	FXN	56.11
cg01545419	chrX	30265447	0.1213	0.2272	0.594	1	MAGEB1	88.39
cg03443258	chr4	169570932	-0.1615	0.3026	0.594	1	PALLD	91.41
cg06791670	chr19	36103803	-0.126	0.2359	0.594	1	HAUS5	2.06
cg08045042	chr11	1046454	0.4473	0.8379	0.594	1		60.85
cg09146183	chr22	38610376	0.2972	0.5566	0.594	1	MAFF	26.99
cg05697191	chr9	21432880	0.3055	0.5722	0.594	1		21.9
cg19177600	chr15	38857181	0.04839	0.09064	0.594	1	RASGRP1	3.2
cg05046083	chr7	111425428	0.09104	0.1705	0.594	1	DOCK4	93.58
cg25846153	chr3	11884548	-0.1386	0.2596	0.594	1	C3orf31	92.7
cg15582891	chr6	132967028	0.1463	0.274	0.594	1	TAAR1	88.09
cg13105730	chr12	132869185	0.1239	0.2322	0.594	1	GALNT9	86.51
cg00008004	chr1	153756119	0.1496	0.2803	0.594	1		4.92
cg23814002	chr4	53740030	-0.06045	0.1132	0.594	1	SCFD2	95.17
cg00948084	chr7	116891982	-0.08128	0.1522	0.594	1		94.33
cg26157948	chr19	45260278	0.09879	0.1851	0.594	1	BCL3	93.33
cg00563584	chr10	99151404	0.08904	0.1668	0.594	1	RRP12	92.86
cg05197228	chr1	194337692	-0.7549	1.414	0.594	1		85
cg00320765	chr14	69264333	0.4232	0.7928	0.594	1	C14orf181	82.65
cg24916978	chr3	148721527	-0.1343	0.2516	0.594	1	GYG1	91.4
cg00618995	chr19	42006952	-0.0911	0.1707	0.594	1	PCAT19	94.05
cg03453703	chr6	36203185	-0.1868	0.3499	0.594	1		78.36
cg06661242	chr1	61508832	-0.04664	0.08736	0.594	1		3.12
cg00055726	chr9	136445425	0.3043	0.57	0.594	1	FAM163B	19.09
cg10117514	chr12	88596281	0.1774	0.3324	0.594	1		85.86
cg09214920	chr1	108743318	-0.08449	0.1583	0.594	1	SLC25A24	3.65
cg02814362	chr3	19974913	-0.1187	0.2224	0.594	1	EFHB	91.06
cg13672743	chr17	33417086	0.05333	0.09989	0.594	1	RFFL	2.97
cg13503143	chr2	109951470	0.05081	0.09518	0.594	1	SH3RF3	96.12
cg16381753	chr16	900231	0.175	0.3278	0.594	1		90.49
ch.17.588105F	chr17	18208169	-0.1091	0.2043	0.594	1	TOP3A	5.65
cg06950057	chr2	10576302	-0.1263	0.2367	0.594	1		87.52
cg11225357	chr17	79339278	0.4286	0.8029	0.594	1		50.99
cg04256886	chr2	25603640	-0.3185	0.5967	0.594	1	DTNB	87.53
cg26747028	chr9	117836135	0.1474	0.2761	0.594	1	TNC	88.73
cg24201672	chr7	64023550	0.0549	0.1028	0.594	1	ZNF680	2.42
cg25560768	chr4	40047688	0.2066	0.387	0.594	1	LOC344967	91.99
cg12752420	chr1	43751363	0.2241	0.4197	0.594	1	C1orf210	85.63
cg02299909	chr16	10856228	0.1215	0.2277	0.594	1	NUBP1	86.37
cg06361984	chr16	15787940	0.1241	0.2324	0.594	1	NDE1	93.6
cg19532356	chrX	50556710	-0.1693	0.3171	0.594	1	SHROOM4	14.57
cg00005631	chr6	134957462	0.07344	0.1376	0.594	1		94.78
cg09738386	chrX	100645872	0.1343	0.2516	0.594	1	RPL36A	20.93
cg24645259	chr19	49999703	-0.02255	0.04224	0.594	1	SNORD35B	2.01
cg11486731	chr17	56672848	0.1109	0.2078	0.594	1	TEX14	93.1
cg22704203	chr3	52867330	0.09845	0.1844	0.594	1	MUSTN1	93.37
cg06493829	chr20	39766765	0.1794	0.336	0.594	1	PLCG1	10.83
cg08947790	chr1	17877451	-0.2498	0.468	0.594	1	ARHGEF10L	56.9
cg05304184	chr16	58281483	-0.3662	0.686	0.594	1		92.99
cg10194937	chrX	42638108	0.2122	0.3975	0.594	1	PPP1R2P9	83.49
cg12214791	chr12	109685732	-0.09722	0.1821	0.594	1	ACACB	93.16
cg07493184	chr1	6048938	0.1096	0.2053	0.594	1	NPHP4	88.73
cg08628385	chr15	79510948	0.1259	0.2359	0.594	1	ANKRD34C-AS1	93.31
cg10184661	chr2	95630097	-0.2583	0.4839	0.594	1		63.99
cg02964396	chr19	13213777	-0.04158	0.0779	0.594	1	LYL1	3.07
cg27551169	chr15	85383124	0.05498	0.103	0.594	1	ALPK3	97.17
cg10553109	chr12	115526705	0.2187	0.4097	0.594	1		58.1
cg02899427	chr10	55072007	0.2219	0.4158	0.594	1		74.97
cg08403869	chr7	6592322	0.1124	0.2106	0.594	1	GRID2IP	91.3
cg27254852	chr17	1421079	0.4026	0.7543	0.594	1	LOC100306951	57.42
cg27570978	chr10	70231996	-0.4426	0.8293	0.594	1	DNA2	33.49
cg01287079	chr6	108888941	0.2912	0.5456	0.594	1	FOXO3	84.83
cg14657973	chr15	90605813	-0.2785	0.5217	0.594	1	ZNF710	65.46
cg15624072	chr1	93811136	0.03585	0.06717	0.594	1	DR1	2.84
cg08016363	chr17	21118577	0.112	0.2098	0.594	1	TMEM11	5.61
cg11580704	chr9	139093499	0.286	0.5359	0.594	1	LHX3	14.83
cg15643157	chr6	136948998	0.06168	0.1156	0.594	1	LOC101928461	95.07
cg26033000	chr7	75803865	0.1145	0.2144	0.594	1		90.45
cg19848720	chr6	41755391	0.01683	0.03153	0.594	1	TOMM6	0.82
cg07991596	chr11	10183063	-0.1587	0.2973	0.594	1	SBF2	93.04
cg05324556	chr16	87648687	0.1742	0.3263	0.594	1	JPH3	86.89
cg03767333	chr12	89938002	0.1918	0.3593	0.594	1		88.79
cg22797944	chr14	102771635	-0.07141	0.1338	0.594	1	RAGE	3.79
cg03107636	chr9	102530776	-0.1134	0.2125	0.594	1	LOC101928438	93.35
cg03616130	chr19	408067	-0.2277	0.4266	0.594	1	C2CD4C	78.74
cg08048620	chr17	72209716	-0.07635	0.143	0.594	1	MGC16275	2.81
cg17386047	chr11	284562	-0.1661	0.3113	0.594	1	NLRP6	86.58
cg03486834	chr17	78086021	0.2216	0.4152	0.594	1	GAA	94.71
cg15192627	chr16	641448	0.3823	0.7162	0.594	1	RAB40C	90.91
cg07591518	chr18	60119756	0.3575	0.6698	0.594	1		34.79
cg19598692	chr3	128665058	-0.107	0.2005	0.594	1		92.38
cg13613180	chr11	74560694	0.1512	0.2834	0.594	1	XRRA1	90.29
cg00604209	chr5	146614596	-0.04342	0.08135	0.594	1	STK32A	3.19
cg16954204	chr6	20212978	-0.04258	0.07978	0.594	1	MBOAT1	2.92
cg13813474	chr21	41084922	0.1669	0.3127	0.594	1		88.63
cg25269373	chr16	424953	-0.1236	0.2317	0.594	1	TMEM8A	91.33
cg22204453	chr7	130752096	0.1076	0.2017	0.594	1	FLJ43663	92.52
cg00442389	chr6	32160074	-0.2903	0.5439	0.594	1	GPSM3	31.96
cg13855472	chr1	222886563	-0.03177	0.05953	0.594	1	C1orf58	2.6
cg10402018	chr1	110039704	-0.1328	0.2488	0.594	1	CYB561D1	85.63
cg08564636	chr6	166324392	-0.1554	0.2912	0.594	1		90.34
cg07725204	chr14	40297066	-0.1598	0.2993	0.594	1		88.78
cg24311952	chr8	2044114	-0.09055	0.1697	0.594	1	MYOM2	93.97
cg08650363	chr4	77932552	-0.1265	0.237	0.594	1	SEPT11	88.68
cg25548834	chr7	28319343	0.106	0.1986	0.594	1	LOC402644	92.86
cg03784994	chr11	1556050	-0.02027	0.03799	0.594	1	HCCA2	98.16
cg06288403	chrX	130037593	-0.4066	0.7618	0.594	1	ENOX2	18.32
cg01004503	chr1	37324451	0.1471	0.2755	0.594	1	GRIK3	84.71
cg14585174	chr9	138515873	0.1174	0.22	0.594	1	GLT6D1	93.51
cg08800710	chr13	113488053	0.113	0.2117	0.594	1	ATP11A	91.09
cg17359092	chr1	180201002	-0.1071	0.2007	0.594	1	LHX4	6.42
cg27378358	chr13	114868344	0.04594	0.08608	0.594	1	RASA3	96.83
cg07021854	chr21	43946576	0.3183	0.5964	0.594	1	SLC37A1	58.51
cg17382841	chr5	38445614	-0.312	0.5847	0.594	1	EGFLAM	76.6
cg22891395	chr15	101143443	0.03796	0.07113	0.594	1	LINS	2.27
cg26637628	chr10	134579196	0.1115	0.2089	0.594	1	INPP5A	91.21
cg27171327	chr3	5124618	-0.0883	0.1655	0.594	1		94.07
cg23375252	chr20	14123131	0.3599	0.6744	0.594	1	MACROD2	31.74
cg24535352	chr6	32130570	0.07539	0.1413	0.594	1	PPT2	93.88
cg18540325	chr9	33795118	0.4823	0.9037	0.594	1	PRSS3	43.84
cg18276283	chr1	226274549	0.1207	0.2262	0.594	1		88
cg12307982	chr13	24543791	-0.154	0.2886	0.594	1		90.84
cg26852857	chr19	1325931	-0.191	0.3579	0.594	1		90.12
cg04832436	chr6	160237069	-0.07722	0.1447	0.594	1	PNLDC1	94.39
cg12372401	chr1	23427884	0.3186	0.5969	0.594	1	LUZP1	87.88
cg27415382	chr12	20433663	0.4467	0.837	0.594	1		48.88
cg14023762	chr19	13920159	-0.08206	0.1538	0.594	1	ZSWIM4	93.61
cg10211081	chr10	90713603	0.2197	0.4117	0.594	1	ACTA2	79.42
cg22598767	chr5	6625880	0.05466	0.1024	0.594	1	NSUN2	95.64
cg09874822	chr16	1203997	0.03437	0.0644	0.594	1	CACNA1H	1.22
cg09763706	chr3	76546816	-0.2433	0.4559	0.594	1		71.26
cg14809227	chr7	30114166	0.2191	0.4105	0.594	1	PLEKHA8	52.47
cg02985250	chr10	80714322	-0.3938	0.7379	0.594	1	LOC283050	66.78
cg10664596	chr1	36983119	0.2857	0.5353	0.594	1		83.49
cg19835796	chr5	123637793	-0.2503	0.469	0.594	1		87.69
cg07430831	chr3	183795629	0.2964	0.5555	0.594	1		90.24
cg23311137	chr3	130648642	-0.2133	0.3996	0.594	1	ATP2C1	90.43
cg08576390	chr16	20878583	-0.07942	0.1488	0.594	1	DCUN1D3	94.29
cg05931051	chr3	123439843	0.09642	0.1807	0.594	1	MYLK	93.78
cg01809895	chr2	222939224	0.2201	0.4125	0.594	1		77.32
cg11811510	chr19	43032683	-0.08869	0.1662	0.594	1	CEACAM1	4.1
cg27428708	chr16	54851977	0.2822	0.5288	0.594	1		68.4
cg26897327	chr12	66218764	-0.04676	0.08762	0.594	1	HMGA2	4.06
cg09040039	chr20	11099835	0.2668	0.5	0.594	1		58.84
cg09831081	chr21	47647568	0.1266	0.2373	0.594	1	LSS	91.59
cg03761894	chrX	71527796	-0.1929	0.3615	0.594	1	CITED1	14.58
cg13231700	chr2	222435709	0.05645	0.1058	0.594	1	EPHA4	3.49
cg03738025	chr6	105388694	-0.05443	0.102	0.594	1		1.39
cg13596132	chr10	122610303	-0.3712	0.6956	0.594	1	WDR11	84.47
cg16872841	chr13	110993558	-0.3319	0.622	0.594	1	COL4A2	17.9
cg26478755	chr17	48252449	0.188	0.3523	0.594	1	SGCA	87.31
cg15011301	chr1	75804800	-0.2818	0.5281	0.594	1	SLC44A5	71.59
cg24564603	chr7	158456404	-0.4481	0.8398	0.594	1	NCAPG2	76.56
cg13468945	chr17	73031159	0.0638	0.1196	0.594	1		3.95
cg08760116	chr3	52188623	-0.04516	0.08463	0.594	1	POC1A	3.15
cg14606439	chr4	148025027	0.3835	0.7187	0.594	1		86.11
cg24348980	chr1	232073393	-0.1921	0.36	0.594	1	DISC1-IT1	87.34
cg21411490	chr22	31739936	-0.0833	0.1561	0.594	1	PATZ1	4.84
cg09896351	chr8	48802477	-0.4622	0.8663	0.594	1	PRKDC	80.23
cg22976883	chr4	153274531	-0.2066	0.3872	0.594	1	FBXW7	92.29
cg24633978	chr2	176972581	-0.02909	0.05451	0.594	1	HOXD11	2.14
cg13867683	chr2	29836448	0.09078	0.1701	0.594	1	ALK	94
cg20005578	chr6	155189636	-0.1066	0.1998	0.594	1		94.23
cg27620356	chr4	983612	0.1953	0.366	0.594	1	SLC26A1	86.97
cg06874767	chr2	20646825	-0.07419	0.139	0.594	1	RHOB	3.97
cg13004832	chr5	163897262	0.2095	0.3926	0.594	1	LOC102546299	87.57
cg25119986	chr3	62304264	-0.2679	0.5021	0.594	1	C3orf14	85.15
cg00528016	chr8	10469596	0.104	0.1949	0.594	1	RP1L1	93.11
cg18361925	chr4	140452594	0.08955	0.1678	0.594	1	SETD7	94.49
cg06852293	chr17	11459507	0.1407	0.2637	0.594	1	SHISA6	87.82
cg09447219	chr4	100575892	0.1587	0.2975	0.594	1		87.68
cg24308064	chr15	82158599	0.2709	0.5078	0.594	1		79.06
cg12630983	chr5	127872200	0.08531	0.1599	0.594	1	FBN2	94.15
cg01948128	chr14	77356547	-0.1461	0.2738	0.594	1		84.98
cg12773035	chr16	2239574	-0.1441	0.27	0.594	1	CASKIN1	90.58
cg08842154	chr15	98619528	0.4235	0.7937	0.594	1		44.16
cg03001579	chr8	145215875	-0.1008	0.1889	0.594	1	MROH1	93.12
cg08129914	chr1	18962474	-0.06059	0.1136	0.594	1	PAX7	4.67
cg22861880	chr10	120560569	0.2115	0.3963	0.594	1		52.94
cg20411801	chr13	113622102	0.1272	0.2384	0.594	1	MCF2L	91.9
cg22171321	chr11	75217219	0.1654	0.31	0.594	1	GDPD5	85.73
cg02944076	chr1	201778100	-0.1095	0.2053	0.594	1	NAV1	91.89
cg19444998	chr12	133352427	0.1031	0.1932	0.594	1	GOLGA3	92.29
cg09455332	chr1	120529798	0.2522	0.4726	0.594	1	NOTCH2	87.68
cg07107756	chr17	78161227	-0.1387	0.26	0.594	1	CARD14	88.41
cg12555516	chr9	95201965	0.0972	0.1822	0.594	1	CENPP	95.12
cg14449251	chr11	105949106	-0.3719	0.6971	0.594	1	KBTBD3	8.77
cg20207884	chr6	161260135	-0.1557	0.2918	0.594	1		91.09
cg17102648	chr1	61401827	0.1224	0.2294	0.594	1		91.35
cg09863265	chr1	115594714	0.3671	0.688	0.594	1	TSPAN2	72.42
cg27293992	chr2	171671648	-0.1826	0.3423	0.594	1		10.01
cg20440596	chr5	98207622	0.1111	0.2083	0.594	1	CHD1	94.23
cg09654929	chr10	123872508	0.01898	0.03557	0.594	1	TACC2	1.92
cg22189725	chr1	33546525	0.0614	0.1151	0.594	1	ADC	3.92
cg25873522	chr11	8736732	-0.2915	0.5464	0.594	1	ST5	56.36
cg01997134	chr6	14518159	0.08314	0.1558	0.594	1		94.25
cg20511489	chr15	80724053	-0.1275	0.239	0.594	1	ARNT2	92.98
cg03096347	chr11	8081314	-0.3087	0.5787	0.594	1	TUB	58.82
cg02732870	chr17	18768744	0.2326	0.436	0.594	1	PRPSAP2	94.16
cg23945382	chr18	51748922	-0.2143	0.4017	0.594	1	MBD2	83.81
cg13834343	chr1	53387423	-0.03267	0.06123	0.594	1	ECHDC2	2.42
cg00943191	chr6	135814416	-0.2021	0.3787	0.594	1	AHI1	90.34
cg01213519	chr5	134386369	0.2028	0.3801	0.594	1		30.65
cg20195286	chr1	145805585	0.1333	0.2499	0.594	1	GPR89A	87.33
cg03968126	chr17	45973027	-0.05187	0.09723	0.594	1	SP2	2.31
cg21671806	chr8	85097031	-0.09841	0.1845	0.594	1	RALYL	4.97
cg00660655	chr21	46368151	0.01573	0.02948	0.594	1	C21orf70	98.66
cg19631443	chr10	28821230	0.01542	0.0289	0.594	1	WAC	1.46
cg05106191	chr2	114036685	0.3041	0.57	0.594	1	PAX8	73.31
cg26668858	chr2	216176837	0.05427	0.1017	0.594	1	ATIC	1.93
cg13140296	chr3	49059837	-0.04868	0.09125	0.594	1	NDUFAF3	3.32
cg10803218	chr5	177544994	-0.2516	0.4716	0.594	1	N4BP3	72.99
cg14081292	chr22	23228766	-0.1074	0.2014	0.594	1	IGLL5	91.71
cg26861374	chrX	31254652	-0.2991	0.5606	0.594	1	DMD	74.59
cg12098307	chr20	45181783	-0.1069	0.2003	0.594	1		4.47
cg03427461	chr6	90274792	-0.1173	0.2198	0.594	1	ANKRD6	88.3
cg25475843	chr3	95456922	-0.1811	0.3395	0.594	1		89.94
cg06968712	chr11	60534911	0.4291	0.8043	0.594	1	MS4A15	55.8
cg27499185	chr19	6138355	-0.2155	0.404	0.594	1	ACSBG2	32.44
cg17157462	chr13	37268404	0.1456	0.2729	0.594	1	C13orf36	84.97
cg11737230	chr10	88159580	0.0657	0.1231	0.594	1		4.08
cg11677705	chr1	13886855	0.2075	0.389	0.594	1		84.27
cg26704293	chr12	125073750	0.2102	0.3939	0.594	1		9.48
cg11787952	chr20	56706742	0.1456	0.273	0.594	1		9.99
cg23054308	chr16	29611896	-0.04821	0.09037	0.594	1	MIR3680-2	2.95
cg17241988	chr1	117119733	-0.1434	0.2687	0.594	1	IGSF3	89
cg17278401	chr5	66462662	0.3627	0.6799	0.594	1	MAST4	49.69
cg25316663	chr4	147569938	-0.04776	0.08952	0.594	1		1.86
cg24993742	chr2	106372525	-0.1396	0.2616	0.594	1	NCK2	6.66
cg19696083	chr12	54438419	0.2107	0.395	0.594	1	HOXC4	14.87
cg12327346	chr5	52743403	0.1264	0.237	0.594	1		92.26
cg26347364	chr10	32553926	0.09533	0.1787	0.594	1		94.67
cg11771383	chr10	134362126	0.3182	0.5966	0.594	1	INPP5A	52.72
cg21812565	chr6	136789088	-0.0837	0.1569	0.594	1	MAP7	94.82
cg09686013	chr5	167729523	-0.2605	0.4883	0.594	1	WWC1	91.89
cg10295671	chr20	58713053	0.3296	0.6178	0.594	1	MIR646HG	27.81
cg05564990	chr10	104492317	0.1926	0.361	0.594	1	SFXN2	79.09
cg04665294	chr3	122308276	0.392	0.7348	0.594	1	PARP15	61.8
cg23328962	chr12	52225863	0.2154	0.4038	0.594	1	FIGNL2	75.64
cg15814605	chr15	42298316	-0.2151	0.4032	0.594	1	PLA2G4E	72.3
cg08253347	chr19	53791946	0.09739	0.1826	0.594	1		93.52
cg00267862	chr7	5417178	0.04988	0.09351	0.594	1	TNRC18	96.33
cg08119256	chr13	113483183	-0.0918	0.1721	0.594	1	ATP11A	93.52
cg27277239	chrX	48814424	-0.2228	0.4177	0.594	1	OTUD5	28.93
cg21410568	chr17	1084451	0.2776	0.5204	0.594	1	ABR	64.57
cg20732626	chr19	40562022	0.0961	0.1802	0.594	1	ZNF780B	4.57
cg04982874	chr1	248019816	0.06999	0.1312	0.594	1	TRIM58	95.56
cg08993103	chr4	25776626	-0.07921	0.1485	0.594	1	SEL1L3	93.62
cg04872612	chr20	4202151	-0.04797	0.08992	0.594	1	ADRA1D	3.15
cg13678349	chr9	94486472	0.1075	0.2015	0.594	1	ROR2	93.4
cg11091262	chr7	151653454	-0.249	0.4669	0.594	1	GALNTL5	81.67
cg22062984	chr21	39288348	-0.1434	0.2688	0.594	1	KCNJ6	8.57
cg14350054	chr19	6471251	-0.1203	0.2255	0.594	1	DENND1C	91.36
cg20430773	chr1	16534157	-1.051	1.971	0.594	1	ARHGEF19	34.94
cg16888621	chr8	67085866	-0.1074	0.2013	0.594	1	TRIM55	92.41
cg02642299	chr17	4510675	-0.07384	0.1384	0.594	1	SMTNL2	94.69
cg15332782	chr1	152680738	-0.3307	0.6199	0.594	1	LCE4A	64.6
cg11325764	chr14	51026721	0.5953	1.116	0.594	1	ATL1	14.94
cg02881158	chr4	154143948	-0.06857	0.1285	0.594	1	TRIM2	1.83
cg15828454	chr1	82226370	-0.2633	0.4935	0.594	1	ADGRL2	11.03
cg20695627	chr2	48573478	0.3333	0.6248	0.594	1	FOXN2	49.39
cg12980040	chr1	205466693	0.1119	0.2099	0.594	1		93.06
cg01000051	chr15	70389062	-0.149	0.2793	0.594	1	TLE3	2.8
cg20441884	chr12	105158654	-0.1104	0.207	0.594	1		5.25
cg10815272	chr5	49962509	0.01858	0.03484	0.594	1	PARP8	2.21
cg10871096	chr2	197097923	0.08395	0.1574	0.594	1	HECW2	93.83
cg14804342	chr4	174321887	-0.1414	0.265	0.594	1	SCRG1	90.13
cg25306023	chr13	39120171	0.168	0.315	0.594	1	LINC00437	81.96
cg27550247	chr1	156163716	-0.04669	0.08753	0.594	1	SLC25A44	2.87
cg12406789	chr19	40727342	-0.1353	0.2537	0.594	1		91.99
cg22541520	chr7	6703533	-0.1143	0.2143	0.594	1		6.55
cg03874720	chr5	74060291	0.09281	0.174	0.594	1	GFM2	92.91
cg08549335	chr7	30387954	-0.3261	0.6114	0.594	1	ZNRF2	39.89
cg09167779	chr5	112566614	0.1644	0.3082	0.594	1	MCC	86.61
cg10109565	chr4	77823581	0.2119	0.3973	0.594	1		47.38
cg01410615	chr2	242164067	-0.1721	0.3226	0.594	1	ANO7	82.02
cg26561623	chr17	73663172	0.07227	0.1355	0.594	1	SAP30BP	3.06
cg19558736	chr1	160924576	0.1173	0.2199	0.594	1	ITLN2	86.09
cg03769797	chr18	72486673	-0.2725	0.5108	0.594	1	ZNF407	84.65
cg16722816	chr14	100376192	-0.1508	0.2827	0.594	1	EML1	81
cg19637374	chr17	57907234	0.3251	0.6095	0.594	1	VMP1	52.73
cg01382688	chr2	131672054	-0.1218	0.2284	0.594	1		92.3
cg13948050	chr10	11865142	-0.4038	0.7571	0.594	1	C10orf47	14.83
cg19110654	chr17	77460588	0.1723	0.323	0.594	1	HRNBP3	90.83
cg05124675	chr8	67601795	0.1127	0.2112	0.594	1	C8orf44-SGK3	92.53
cg18109073	chr2	113914684	0.03439	0.06448	0.594	1		2.14
cg20024192	chr15	60884719	-0.01587	0.02975	0.594	1	RORA	1.63
cg23984906	chr1	54770346	0.2622	0.4916	0.594	1	SSBP3	82.85
cg22622451	chr10	99337800	0.09673	0.1814	0.594	1	ANKRD2	93.6
cg27516073	chr6	30522217	-0.06661	0.1249	0.594	1	GNL1	95.12
cg04026012	chr6	86354018	-0.2616	0.4904	0.594	1	SYNCRIP	4.4
cg12788878	chr3	124860616	0.05256	0.09855	0.594	1	SLC12A8	3.02
cg02917448	chrX	65152206	0.2387	0.4476	0.594	1		74.19
cg01574116	chr7	76968377	0.2338	0.4383	0.594	1	GSAP	36.89
cg27226906	chr4	124941023	-0.1079	0.2023	0.594	1		92.73
cg04963482	chr6	117747191	0.3242	0.6079	0.594	1	ROS1	79.98
cg01354046	chr5	171057339	-0.5624	1.054	0.594	1		26.24
cg21383810	chr12	65515470	0.03884	0.07282	0.594	1	WIF1	2.19
cg09554300	chr1	201123894	-0.4441	0.8327	0.594	1	TMEM9	19.44
cg22481276	chr3	178985975	0.09338	0.1751	0.594	1	KCNMB3	92.93
cg15518860	chr4	81791162	-0.06594	0.1236	0.594	1	C4orf22	94.53
cg03253489	chr10	2818067	0.1825	0.3423	0.594	1		75.14
cg21104971	chr4	24647197	0.2049	0.3841	0.594	1		83.58
cg04112417	chr2	17801501	-0.2334	0.4377	0.594	1	VSNL1	87.64
cg24893117	chr17	11900913	-0.03951	0.07409	0.594	1	ZNF18	1.32
cg13490264	chr11	126440467	0.262	0.4913	0.594	1	KIRREL3	59.37
cg04451423	chr6	74405623	-0.07927	0.1486	0.594	1	LOC101928489	4.13
cg10825710	chr12	1738337	0.2966	0.5562	0.594	1	WNT5B	85.38
cg09919756	chr7	75617850	0.09429	0.1768	0.594	1	TMEM120A	93.07
cg14233507	chr17	46507763	0.08135	0.1525	0.594	1	SKAP1	5.12
cg09527680	chr8	49747745	0.1427	0.2675	0.594	1		84.04
cg12806654	chr4	2299234	0.07456	0.1398	0.594	1	ZFYVE28	95.18
cg13089671	chr11	57679313	-0.2018	0.3785	0.594	1		64.17
cg10323688	chr10	11059183	0.3532	0.6623	0.594	1	CELF2	35.57
cg25249713	chr4	177045356	0.1369	0.2567	0.594	1	WDR17	92.64
cg13225881	chr11	108777990	-0.1274	0.239	0.594	1	DDX10	92.29
cg12637728	chr3	81827915	-0.1797	0.3369	0.594	1		91.33
cg15346191	chr2	242743588	-0.1132	0.2123	0.594	1	GAL3ST2	4.64
cg10819807	chr6	29461549	-0.1314	0.2464	0.594	1		91.59
cg13586051	chr3	58200471	0.2672	0.5009	0.594	1	DNASE1L3	41.7
cg17952647	chr6	1604212	-0.2762	0.5179	0.594	1		26.47
cg03427488	chr13	102670244	-0.0891	0.1671	0.594	1	FGF14	93.44
cg07194984	chr11	2128771	0.204	0.3825	0.594	1		71.67
cg18665871	chr3	71113124	-0.06038	0.1132	0.594	1	FOXP1	3.3
cg10317717	chr7	48129904	-0.8223	1.542	0.594	1	UPP1	50.38
cg23911134	chr10	103543830	0.06245	0.1171	0.594	1	NPM3	95.53
cg20664468	chr13	29233282	0.03316	0.06217	0.594	1	POMP	1.22
cg14315083	chr7	86688441	-0.164	0.3075	0.594	1	KIAA1324L	6.57
cg26624055	chr12	9429370	-0.07336	0.1376	0.594	1		94.08
cg18294348	chr2	234953463	-0.4295	0.8053	0.594	1		67.73
cg06180762	chr16	2098163	-0.03874	0.07264	0.594	1	TSC2	2.63
cg06653146	chr2	17720376	-0.05011	0.09396	0.594	1	VSNL1	4.12
cg21462732	chr6	136871881	-0.05888	0.1104	0.594	1	MAP7	3.78
cg12177407	chr10	98799272	0.1275	0.2391	0.594	1	SLIT1	90.62
cg27544015	chr7	66120042	-0.05403	0.1013	0.594	1		3.98
cg10389032	chr2	135157316	-0.15	0.2812	0.594	1	MGAT5	86.19
cg20869266	chr12	3716770	0.1425	0.2672	0.594	1		85.34
cg08701550	chr2	169890994	-0.2694	0.5052	0.594	1		36.52
cg14067068	chr2	40357649	-0.1301	0.244	0.594	1	SLC8A1-AS1	91.36
cg20785459	chr11	5265155	-0.1545	0.2897	0.594	1	HBBP1	91.26
cg08140319	chr13	81495801	0.2206	0.4137	0.594	1		88.4
cg12321259	chr1	212083128	-0.1785	0.3347	0.594	1		88.62
cg01973124	chr2	237077137	-0.03174	0.05951	0.594	1	GBX2	1.34
cg21200923	chr18	9481257	-0.3333	0.625	0.594	1	RALBP1	91.09
cg11260259	chr22	44577686	-0.06026	0.113	0.594	1	PARVG	3.29
cg07164659	chr8	22526889	0.232	0.435	0.594	1	BIN3	40.42
cg05143221	chr9	137134458	0.1361	0.2553	0.594	1		90.94
cg13751257	chr19	17405237	0.0285	0.05345	0.594	1	ABHD8	98.32
cg22591466	chr16	2040524	-0.1388	0.2603	0.594	1	SYNGR3	5.2
cg06125576	chr13	80913340	-0.08323	0.1561	0.594	1	SPRY2	4.74
cg07444617	chr16	14398064	-0.3703	0.6943	0.594	1		42.08
cg26865263	chr18	9066930	-0.28	0.525	0.594	1		86.32
cg03588919	chr5	138205881	-0.1347	0.2527	0.594	1	LRRTM2	92.09
cg05308814	chr16	692355	0.0269	0.05044	0.594	1	FAM195A	0.96
cg26098312	chr1	18523863	-0.1817	0.3408	0.594	1	IGSF21	80.6
cg27224086	chr14	65693568	0.3106	0.5825	0.594	1		68.98
cg06036669	chr7	64345216	-0.1243	0.2332	0.594	1		87.92
cg14300870	chr19	8562705	0.1613	0.3025	0.594	1	PRAM1	87.96
cg14196932	chr21	37440886	0.1828	0.3428	0.594	1	CBR1	84.72
cg20392088	chr4	6384347	-0.3415	0.6404	0.594	1	PPP2R2C	61.3
cg19382647	chr6	14095877	-0.326	0.6114	0.594	1		56.53
cg12889240	chr2	201626639	-0.07002	0.1313	0.594	1	AOX2P	95.13
cg05919696	chr6	131456001	-0.06759	0.1267	0.594	1	AKAP7	95.72
cg15825085	chrX	9365007	-0.1566	0.2937	0.594	1		87.27
cg26648725	chr15	81048839	-0.1209	0.2268	0.594	1		88.04
cg06418959	chr5	161275436	0.03684	0.06909	0.595	1	GABRA1	2.49
cg24450227	chr14	37276754	-0.2781	0.5215	0.595	1	SLC25A21	84.26
cg19480965	chr6	3789433	0.1061	0.1989	0.595	1		92
cg04104078	chr17	43124077	0.1082	0.203	0.595	1	DCAKD	95.37
cg15322430	chr1	40157251	-0.0819	0.1536	0.595	1	HPCAL4	5.56
cg18747329	chr5	95949985	-0.2297	0.4308	0.595	1	LOC101929710	6.68
cg09118749	chr1	21952566	0.09053	0.1698	0.595	1	RAP1GAP	93.43
cg22479077	chr3	5133902	0.2951	0.5534	0.595	1		53.85
cg10061204	chr9	130954521	0.3859	0.7238	0.595	1	CIZ1	36.41
cg17446503	chr3	52740189	-0.01794	0.03364	0.595	1	GLT8D1	1.59
cg24502904	chr12	53399544	-0.4413	0.8277	0.595	1	EIF4B	37.54
cg03548285	chr5	130762714	-0.05038	0.09448	0.595	1	RAPGEF6	95.89
cg16845679	chr12	115062659	0.201	0.377	0.595	1		84.19
cg18695500	chr6	88299576	-0.06748	0.1265	0.595	1	RARS2	4.92
cg05398833	chr1	17240752	-0.01444	0.02708	0.595	1		1.13
cg13583720	chr5	140091960	-0.4044	0.7584	0.595	1		78.83
cg04782152	chr15	75111215	0.2335	0.4379	0.595	1	LMAN1L	27.41
cg14490945	chr13	40996323	0.1763	0.3306	0.595	1	LINC00598	89.9
cg09430819	chr10	5607078	-0.3008	0.5641	0.595	1		72.91
cg03604067	chr7	1980273	0.02766	0.05187	0.595	1	MAD1L1	2.42
cg05080578	chr18	6729112	0.2333	0.4375	0.595	1		16.6
cg18147921	chr16	67329239	-0.1323	0.2481	0.595	1	KCTD19	87.92
cg06134980	chr15	50551582	0.7081	1.328	0.595	1	HDC	68.72
cg22428018	chr17	3668069	-0.148	0.2775	0.595	1	ITGAE	89.14
cg16902775	chrX	10583986	-0.23	0.4314	0.595	1	MID1	13.92
cg10798853	chr18	28644240	-0.1401	0.2627	0.595	1		91.25
cg03883154	chr10	79781252	0.06472	0.1214	0.595	1	POLR3A	94.59
cg26437290	chr12	133225974	-0.02851	0.05347	0.595	1	POLE	98.05
cg20995061	chr11	13298244	0.04586	0.08601	0.595	1	ARNTL	2.77
cg13249541	chr22	46692659	-0.05931	0.1112	0.595	1	GTSE1-AS1	3.27
cg10357555	chr8	85618021	0.427	0.8008	0.595	1	RALYL	81.56
cg25769883	chr20	44420425	0.04125	0.07737	0.595	1	WFDC3	1.43
cg01524829	chr9	16277601	-0.254	0.4763	0.595	1	C9orf92	83.87
cg15785868	chr12	110156356	-0.1452	0.2723	0.595	1	C12orf34	4.4
cg04087608	chr1	119957969	-0.3156	0.592	0.595	1	HSD3B2	77.69
cg19018985	chr22	40353266	0.2445	0.4585	0.595	1	GRAP2	15.75
cg27654945	chr11	108761383	0.1274	0.2389	0.595	1	DDX10	90.19
cg12167880	chr12	53071370	0.472	0.8852	0.595	1	KRT1	51.93
cg27000059	chr15	95579265	-0.242	0.4539	0.595	1		81.18
cg22801829	chr6	6845017	-0.1083	0.2031	0.595	1		92.46
cg26600608	chr5	180480234	-0.04852	0.09101	0.595	1	BTNL9	3.39
cg24443768	chr2	55204245	-0.3104	0.5821	0.595	1	RTN4	35.36
cg23162817	chr5	177391705	-0.06835	0.1282	0.595	1		95.3
cg01146943	chr13	51416749	-0.2139	0.4012	0.595	1	DLEU7	84.13
cg02480416	chr5	148868519	-0.2651	0.4972	0.595	1		78.05
cg01206911	chr7	105163001	-0.2877	0.5397	0.595	1	PUS7	19.02
cg03511588	chr19	36238931	0.2213	0.415	0.595	1	LIN37	86.03
cg27119392	chr12	93323479	-0.1124	0.2108	0.595	1	EEA1	3.33
cg19251256	chr1	29204958	0.184	0.3452	0.595	1		79.88
cg10790526	chr11	134250892	0.1959	0.3674	0.595	1	B3GAT1	74.24
cg20150292	chr6	27420836	-0.08338	0.1564	0.595	1	ZNF184	94.9
cg22038333	chr6	27818763	-0.1199	0.2248	0.595	1		93.67
cg15471456	chr16	66511283	0.1425	0.2672	0.595	1	BEAN1-AS1	84.81
cg26333130	chr20	10275823	-0.08603	0.1614	0.595	1	SNAP25	93.26
cg24756378	chr14	33401638	0.6644	1.246	0.595	1		55.16
cg14111612	chr15	33191152	0.1301	0.244	0.595	1	FMN1	92.53
cg03626187	chr16	8834851	-0.1336	0.2505	0.595	1	ABAT	92.63
cg01936319	chr15	41523707	-0.04122	0.07732	0.595	1	CHP	1.24
cg11184127	chr2	181901859	-0.1617	0.3033	0.595	1	UBE2E3	89.7
cg24557679	chr12	118345094	-0.3913	0.7339	0.595	1	KSR2	27.77
cg14969671	chr10	131934538	-0.02362	0.0443	0.595	1	GLRX3	2.11
cg07369031	chr15	41167156	-0.1807	0.3388	0.595	1	RHOV	86.69
cg12642018	chr20	29545255	0.2589	0.4856	0.595	1		76.74
cg27641908	chr17	28575061	0.2915	0.5467	0.595	1		94.32
cg21352429	chr16	67266078	0.1437	0.2695	0.595	1	FHOD1	88.06
cg14971810	chr2	20251361	-0.04078	0.07649	0.595	1	LAPTM4A	3.78
cg13096260	chr8	97505764	-0.06315	0.1185	0.595	1	SDC2	4.26
cg03985224	chr2	38605245	-0.1826	0.3425	0.595	1	ATL2	20.25
cg18793195	chr7	93605827	-0.1085	0.2036	0.595	1		93.46
cg00320447	chr12	132121987	0.3601	0.6754	0.595	1		53.57
cg10449680	chr5	94185983	-0.3334	0.6255	0.595	1	MCTP1	64.02
cg00013409	chr1	38231980	-0.095	0.1782	0.595	1	EPHA10	5.98
cg05195455	chr12	69660384	0.07106	0.1333	0.595	1	CPSF6	95.56
cg10846775	chr12	124792348	0.1186	0.2224	0.595	1	FAM101A	91.58
cg03581459	chr14	105780137	0.1719	0.3224	0.595	1	PACS2	15.85
cg11989199	chr7	20376059	-0.1036	0.1943	0.595	1	ITGB8	91.33
cg27414571	chr4	76439698	-0.01792	0.0336	0.595	1	RCHY1	1.91
cg09787308	chr2	135065189	0.3461	0.6493	0.595	1	MGAT5	25.41
cg11056875	chr8	142983641	-0.0789	0.148	0.595	1		94.5
cg04621328	chr2	242854462	-0.0706	0.1324	0.595	1		94.53
cg22562590	chr6	33239548	-0.02042	0.0383	0.595	1	VPS52	1.48
cg22872885	chr10	80615772	-0.1002	0.188	0.595	1		93.74
cg21374208	chr10	22292859	-0.02805	0.05262	0.595	1	DNAJC1	2.75
cg01134637	chr17	55962522	0.2197	0.4121	0.595	1	CUEDC1	85.02
cg13156336	chr11	61938979	-0.2378	0.4461	0.595	1		3.74
cg17777731	chr6	32976131	0.1329	0.2494	0.595	1	HLA-DOA	90.4
cg23821206	chr9	125800222	0.3924	0.7361	0.595	1	RABGAP1	86.61
cg04819655	chr17	81040663	0.09568	0.1795	0.595	1	METRNL	92.92
cg21455600	chr7	66096806	0.04133	0.07752	0.595	1	KCTD7	2.67
cg20267559	chr3	71772939	-0.5138	0.9639	0.595	1	EIF4E3	46.47
cg24954186	chr4	172560790	0.2648	0.4968	0.595	1		20.72
cg06968497	chr8	143502089	0.1345	0.2524	0.595	1		91.81
cg19267254	chr1	15828075	0.1982	0.3719	0.595	1	CASP9	22.31
cg15584127	chr1	41924517	-0.1165	0.2186	0.595	1		91.17
cg08140797	chr19	1417654	0.1107	0.2077	0.595	1	DAZAP1	91.65
cg21070656	chr19	41770192	0.02664	0.04997	0.595	1	HNRNPUL1	1.89
cg10442251	chr1	18700625	0.2134	0.4004	0.595	1	IGSF21	27.76
cg20054209	chr14	77709262	0.145	0.272	0.595	1	TMEM63C	15.57
cg23352925	chr4	72626094	0.3175	0.5955	0.595	1	GC	93.93
cg23048433	chr22	26902130	-0.06529	0.1225	0.595	1	TFIP11	95.04
cg23074647	chr12	28935367	0.2455	0.4605	0.595	1		83.61
cg17277821	chr12	123942602	-0.0538	0.1009	0.595	1	SNRNP35	3.85
cg03220896	chr3	53878944	0.1438	0.2697	0.595	1	CHDH	88.59
cg04222409	chr21	47851621	-0.2212	0.415	0.595	1	PCNT	89.31
cg00630398	chr14	51411208	-0.06185	0.116	0.595	1	PYGL	4.18
cg16691033	chr19	291265	-0.04358	0.08175	0.595	1	PPAP2C	2.66
cg09086714	chr8	30515923	0.09582	0.1798	0.595	1	GTF2E2	8.59
cg13808803	chr5	42549944	-0.1352	0.2535	0.595	1	GHR	89.7
cg16304268	chr18	52650518	-0.3273	0.6139	0.595	1		3.37
cg14142713	chr19	37957995	-0.1331	0.2496	0.595	1	ZNF569	3.21
cg10348362	chr20	41819775	0.2607	0.489	0.595	1	PTPRT	75.79
cg06778640	chr9	130518200	-0.1084	0.2034	0.595	1	SH2D3C	91.88
cg12236845	chr12	76105953	-0.0767	0.1439	0.595	1		94.29
cg20388732	chr17	40439433	-0.1652	0.3099	0.595	1	STAT5A	8.99
cg08870682	chr6	123124606	-0.2054	0.3854	0.595	1	SMPDL3A	89.21
cg18536791	chr4	106854064	-0.1537	0.2883	0.595	1	NPNT	89.72
cg01385430	chr1	150039081	-0.03615	0.06782	0.595	1	VPS45	2.44
cg16572600	chr11	64617631	0.1101	0.2066	0.595	1		91.61
cg00611429	chr11	64072922	-0.08282	0.1554	0.595	1	ESRRA	6.44
cg13240332	chr2	219081679	-0.0478	0.08967	0.595	1	ARPC2	2.38
cg00762832	chr2	56998	0.0897	0.1683	0.595	1		94.04
cg14909190	chr16	89363429	-0.2621	0.4917	0.595	1	ANKRD11	78.81
cg18592294	chr19	2790475	0.01471	0.02759	0.595	1	THOP1	98.78
cg25175087	chr12	49882664	-0.09235	0.1733	0.595	1	SPATS2	94.64
cg18160072	chr5	42424425	0.07924	0.1486	0.595	1	GHR	10.28
cg17824391	chr5	145215055	-0.06307	0.1183	0.595	1	PRELID2	4.16
cg07151747	chr2	158977473	-0.4507	0.8454	0.595	1	UPP2	68.07
cg06442405	chr7	70199535	0.3251	0.61	0.595	1	AUTS2	84.36
cg05415160	chr7	73679022	-0.09859	0.185	0.595	1		93.14
cg07703337	chr19	52847943	0.08197	0.1538	0.595	1	ZNF610	93.89
cg13065299	chr1	32964490	-0.2362	0.4431	0.595	1		94.62
cg18368019	chr17	43972978	-0.03693	0.06928	0.595	1	MAPT	2.6
cg03324464	chr1	116022091	0.3186	0.5977	0.595	1		67.65
cg12493116	chr1	6408192	0.09774	0.1834	0.595	1	ACOT7	5.49
cg02065032	chr1	171123302	0.3008	0.5643	0.595	1	FMO6P	84.47
cg03787876	chr10	106097683	0.04096	0.07684	0.595	1		2.54
cg12892033	chr14	104181379	-0.1456	0.2732	0.595	1	XRCC3	5.21
cg01542384	chr3	50284305	-0.174	0.3265	0.595	1	GNAI2	24.03
cg21644826	chr16	20775352	-0.05938	0.1114	0.595	1	ACSM3	3.2
cg00314173	chr1	15748263	0.3392	0.6365	0.595	1	EFHD2	52.69
cg13317725	chr12	52281482	0.2442	0.4581	0.595	1	ANKRD33	86.41
cg00139242	chr6	167184903	0.1239	0.2325	0.595	1	RPS6KA2	92.53
cg02304584	chr6	31650790	1.143	2.145	0.595	1		52.77
cg05630320	chrX	133594116	0.4035	0.7571	0.595	1	HPRT1	13.71
cg05016694	chr3	123474059	-0.08435	0.1582	0.595	1	MYLK	92.78
cg14710465	chr1	160369869	0.0246	0.04616	0.595	1	VANGL2	98.38
cg10865371	chr16	6069017	-0.02839	0.05326	0.595	1	RBFOX1	3.01
cg02505036	chrX	133675433	0.1492	0.2798	0.595	1	MIR450A1	87.98
cg11956150	chr12	83826192	0.1774	0.3329	0.595	1		79.93
cg21292518	chr19	50797434	0.3118	0.5849	0.595	1	MYH14	65.38
cg13710087	chr1	70743440	0.11	0.2064	0.595	1	ANKRD13C	93.96
cg13235891	chr12	111403980	-0.1043	0.1958	0.595	1		92.29
cg05853772	chr16	8957249	0.1113	0.2088	0.595	1	CARHSP1	90.98
cg09427706	chr2	150443615	0.04817	0.09037	0.595	1	LOC101929231	2.99
cg20727187	chr21	43648287	-0.4965	0.9315	0.595	1	ABCG1	21.43
cg01508386	chr1	170501078	-0.0879	0.1649	0.595	1	GORAB	3.15
cg23599714	chr20	61014446	-0.09074	0.1702	0.595	1		5.2
cg22857769	chr3	127382997	0.1262	0.2367	0.595	1	PODXL2	92.36
cg20637447	chr4	42769792	-0.1162	0.218	0.595	1		92.62
cg20018542	chr5	32287026	0.1273	0.2388	0.595	1	MTMR12	84.03
cg06148118	chr11	33892246	-0.2231	0.4186	0.595	1	LMO2	3
cg11136850	chr1	78227961	-0.217	0.4071	0.595	1		86.14
cg15029248	chr1	2379937	-0.2698	0.5063	0.595	1		77.21
cg24938659	chr19	46649840	0.1624	0.3047	0.595	1	IGFL2	90.86
cg21041608	chr17	1531717	0.05438	0.102	0.595	1	SLC43A2	3.58
cg09432964	chr3	155704884	-0.09332	0.1751	0.595	1		93.42
cg18125046	chr12	93339844	-0.0796	0.1493	0.595	1		93.93
cg11910497	chr2	242695329	0.019	0.03564	0.595	1	D2HGDH	98.33
cg00593717	chr2	11886589	0.117	0.2195	0.595	1	LPIN1	8.35
cg25602732	chr12	25539423	-0.1222	0.2292	0.595	1		3.42
cg17031751	chr4	96469067	-0.1096	0.2056	0.595	1	UNC5C	4.8
cg09747829	chr6	69348055	0.09415	0.1767	0.595	1	BAI3	3.97
cg16556225	chr6	781577	-0.1839	0.345	0.595	1		79.26
cg04378830	chr16	89965359	-0.1116	0.2094	0.595	1	TCF25	90.79
cg26418331	chr6	167106940	0.1131	0.2122	0.595	1	RPS6KA2	93.73
cg11517928	chr2	23916100	0.1265	0.2373	0.595	1	KLHL29	89.65
cg15059986	chr6	7676061	0.1196	0.2245	0.595	1		92.44
cg00795125	chr7	5409340	0.1246	0.2339	0.595	1	TNRC18	89.38
cg18163803	chr16	53468192	-0.07908	0.1484	0.595	1	RBL2	4.17
cg27175085	chr14	23787928	0.06533	0.1226	0.595	1	PABPN1	94.73
cg08180519	chr11	80584305	-0.1686	0.3163	0.595	1		91.59
cg06018514	chr15	41219741	-0.2551	0.4787	0.595	1		72.01
cg18509272	chr3	3143430	0.09309	0.1747	0.595	1	IL5RA	94.23
cg12255274	chr7	152717188	0.09996	0.1876	0.595	1		92.27
cg07497659	chr6	159483777	-0.03907	0.0733	0.595	1		2.88
cg09654291	chr9	89563389	-0.07607	0.1427	0.595	1	LOC100506834	2.8
cg05564938	chr15	59280649	-0.03856	0.07236	0.595	1	RNF111	2.8
cg13852879	chr17	77778467	0.04869	0.09136	0.595	1		2.73
cg07074005	chr19	2289805	-0.02701	0.05068	0.595	1	LINGO3	1.81
cg10387648	chr3	188382822	-0.2537	0.476	0.595	1	LPP	78.33
cg03051374	chr14	100204258	0.3609	0.6772	0.595	1		8.72
cg21205786	chr7	6244294	0.08018	0.1504	0.595	1	CYTH3	93.79
cg26937530	chrX	80457379	-0.3004	0.5637	0.595	1	HMGN5	13.54
cg08544815	chr3	50182729	0.07402	0.1389	0.595	1		94.82
cg07004925	chr4	2072049	-0.2756	0.5172	0.595	1		87.73
cg16382258	chr11	8059028	0.1756	0.3296	0.595	1	TUB	85.86
cg22569973	chr10	127408789	-0.05029	0.09437	0.595	1	C10orf137	3.07
cg17006603	chr15	70667879	0.1299	0.2438	0.595	1		87.13
cg22176484	chr15	85246864	-0.05646	0.1059	0.595	1	SEC11A	95.76
cg12010452	chr17	18010713	-0.192	0.3603	0.595	1	DRG2	83.64
cg12227907	chr6	100055865	-0.1906	0.3577	0.595	1	PRDM13	18.18
cg21647114	chr7	101667129	-0.2567	0.4818	0.595	1	CUX1	90.48
cg19917639	chr1	175128381	0.1173	0.2202	0.595	1	KIAA0040	88.92
cg23649784	chr1	156105746	-0.0208	0.03903	0.595	1	LMNA	98.36
cg01101127	chr20	43382454	0.1348	0.2529	0.595	1	RIMS4	87.73
cg12906091	chr9	139079036	-0.1999	0.3751	0.595	1		71.51
cg09442744	chr12	122985628	0.6219	1.167	0.595	1	ZCCHC8	6.56
cg06382698	chr2	54015232	-0.07079	0.1328	0.595	1	LOC100302652	3.7
cg17872570	chr3	71493242	0.05917	0.111	0.595	1	FOXP1	4.25
cg08331829	chr20	10412596	-2.409	4.521	0.595	1	MKKS	54.89
cg13903482	chr19	57946718	0.07252	0.1361	0.595	1	ZNF749	4.31
cg17566118	chr10	8095797	-0.04036	0.07573	0.595	1	FLJ45983	2.65
cg03845745	chr4	169929758	0.1452	0.2725	0.595	1	CBR4	91.39
cg00788025	chr4	962749	-0.1313	0.2463	0.595	1	DGKQ	92.4
cg17570569	chr1	32028836	0.2026	0.3802	0.595	1		66.11
cg01277952	chrX	24253416	-0.1535	0.288	0.595	1		87.55
cg18846362	chr15	63674159	-0.04693	0.08807	0.595	1	CA12	2.59
cg11206052	chr12	31741496	-0.2826	0.5303	0.595	1	DENND5B-AS1	82.56
cg00927091	chr2	241808757	-0.127	0.2384	0.595	1	AGXT	88.03
cg17016931	chr20	18729446	-0.09381	0.176	0.595	1	DTD1	93.32
cg17984612	chr14	55753104	-0.1096	0.2057	0.595	1	FBXO34	92.23
cg10773799	chr4	1367596	0.0945	0.1773	0.595	1	KIAA1530	93.55
cg04876855	chr16	81026117	-0.06477	0.1215	0.595	1	CMC2	95.4
cg27188115	chr16	56459176	-0.04291	0.08052	0.595	1	AMFR	3.03
cg24866110	chr22	21216897	0.1265	0.2375	0.595	1	SNAP29	84.2
cg10431216	chr13	73475116	0.371	0.6963	0.595	1	PIBF1	88.41
cg14470741	chr10	92631620	-0.0415	0.07788	0.595	1	RPP30	2.27
cg11157235	chr8	142913304	0.04286	0.08042	0.595	1		97.39
cg17260706	chr11	118782879	-0.1811	0.3399	0.595	1	BCL9L	38.39
cg00241432	chr13	95846842	-0.5027	0.9435	0.595	1	ABCC4	92.79
cg19254339	chr12	101295359	-0.3001	0.5631	0.595	1	ANO4	86.13
cg18890745	chr7	130538363	0.1069	0.2007	0.595	1		93.62
cg08293777	chr16	57218991	-0.1418	0.2661	0.595	1	RSPRY1	91.21
cg02438054	chr19	4791315	-0.07192	0.135	0.595	1	FEM1A	4.63
cg26914865	chr19	13735016	0.396	0.743	0.595	1		42.85
cg06005570	chr5	10884981	0.08509	0.1597	0.595	1		94.68
cg03144446	chr7	20366667	-0.1566	0.2939	0.595	1		90.56
cg15543078	chr19	5726904	0.09697	0.182	0.595	1	CATSPERD	94.48
cg14611260	chr6	41825520	0.09796	0.1838	0.595	1	USP49	93.62
cg08870741	chr5	64858999	-0.05626	0.1056	0.595	1	PPWD1	3.64
cg09954068	chr10	88597421	-0.1793	0.3366	0.595	1	BMPR1A	89.25
cg17568035	chr17	27224811	-0.0345	0.06475	0.595	1	FLOT2	2.13
cg18537956	chr2	36471154	-0.1846	0.3465	0.595	1		88.41
cg26481249	chr4	186715058	0.09144	0.1716	0.595	1	SORBS2	93.9
cg08040115	chr16	87581757	-0.2404	0.4512	0.595	1		11.13
cg10220806	chr22	39174683	0.01728	0.03243	0.595	1	DNAL4	98.63
cg09720570	chr1	23871876	0.1343	0.2521	0.595	1		87.81
cg18621766	chr2	194689205	-0.2164	0.4061	0.595	1		79.61
cg06619706	chr19	51293486	-0.1946	0.3652	0.595	1	ACPT	93.51
cg12176640	chr18	47486046	0.2109	0.3958	0.595	1	MYO5B	87.72
cg23658721	chr17	44845962	0.1106	0.2076	0.595	1	WNT3	90.67
cg03447554	chr11	43094025	-1.516	2.846	0.595	1		57.31
cg12989544	chr6	153429875	0.109	0.2046	0.595	1	RGS17	93.32
cg06231581	chr13	112903693	0.1304	0.2448	0.595	1		90.68
cg10985463	chr16	87176436	0.1125	0.2112	0.595	1		91.73
cg06729540	chr1	33929605	0.2746	0.5154	0.595	1		89.44
cg17075019	chr10	79541650	0.1561	0.2929	0.595	1		92.18
cg01177642	chr10	104154212	-0.04524	0.08491	0.595	1	NFKB2	3.05
cg22252462	chr6	31622318	-0.2486	0.4666	0.595	1	APOM	71.5
cg08254777	chr19	49950027	-0.07633	0.1432	0.595	1	PIH1D1	94.53
cg00058696	chr5	132101202	0.1197	0.2246	0.595	1	SEPT8	91.19
cg11290400	chr10	70287493	-0.07376	0.1384	0.595	1	SLC25A16	6.44
cg22394651	chr10	5089608	0.1203	0.2258	0.595	1	AKR1C3	91.93
cg16800933	chrX	18891416	0.3849	0.7224	0.595	1		85.8
cg18630811	chr19	10791805	0.1136	0.2132	0.595	1	ILF3	92.4
cg04636841	chr7	63768139	-0.1579	0.2963	0.595	1		2.96
cg08363605	chr15	50474388	0.02399	0.04502	0.595	1	SLC27A2	1.08
cg27490646	chr5	71332976	0.2656	0.4986	0.595	1		40.01
cg06470626	chr16	22364961	-0.1307	0.2454	0.595	1	CDR2	8.55
cg12969315	chr20	60630267	0.1574	0.2955	0.595	1	TAF4	89.84
cg23642017	chr20	49138689	0.2391	0.4487	0.595	1	PTPN1	66.06
cg09578509	chr2	228569000	-0.1851	0.3475	0.595	1	SLC19A3	86.93
cg23667707	chr7	152569949	0.04025	0.07555	0.595	1		97.52
cg18140479	chr4	725095	0.1082	0.2031	0.595	1	PCGF3	90.66
cg16671845	chr22	43272326	0.1106	0.2077	0.595	1	PACSIN2	92.82
cg06104769	chr12	45366486	0.1329	0.2494	0.595	1		91.72
cg15050340	chr4	156921062	0.2777	0.5212	0.595	1		27.52
cg13469918	chr19	43959694	0.2232	0.419	0.595	1		47.5
cg10490397	chr11	59522342	0.07615	0.1429	0.595	1	STX3	4
cg04046848	chr11	95078149	0.447	0.8389	0.595	1		75.86
cg22095253	chr7	29879144	0.1051	0.1973	0.595	1	WIPF3	92.58
cg04762154	chr9	86586672	-0.191	0.3584	0.595	1	HNRNPK	84.86
cg04229487	chr18	10471866	-0.1244	0.2335	0.595	1	APCDD1	88.33
cg15697786	chr12	71057100	0.1413	0.2652	0.595	1	PTPRR	92.45
cg05837683	chr11	8038523	-0.1763	0.3308	0.595	1		91.93
cg05099600	chr10	75531982	0.3031	0.5689	0.595	1	FUT11	2.35
cg19204858	chr13	25139613	-0.0861	0.1616	0.595	1		93.77
cg19565382	chr10	82165193	0.06625	0.1243	0.595	1		94.75
cg27058725	chr14	56214877	0.1079	0.2024	0.595	1		92.46
cg15241386	chr20	48081453	0.1111	0.2086	0.595	1	KCNB1	93.15
cg07754880	chr16	2113258	0.149	0.2796	0.595	1	TSC2	78.32
cg16587158	chr14	75469461	-0.02034	0.03817	0.595	1	EIF2B2	1.5
cg11411535	chr12	101218350	-0.1392	0.2613	0.595	1	ANO4	91.14
cg21038443	chr7	120101284	0.3784	0.7102	0.595	1	KCND2	60.71
cg22272508	chr17	34961264	0.143	0.2685	0.595	1	MRM1	91.59
cg15741764	chr6	33419571	0.3624	0.6802	0.595	1	SYNGAP1	87.15
cg00022826	chr4	47840733	0.2007	0.3768	0.595	1	LOC101927179	80.98
cg02152290	chr7	551601	0.02169	0.04071	0.595	1	PDGFA	99.25
cg12189581	chr6	111407833	0.163	0.3059	0.595	1	SLC16A10	89.33
cg14644865	chr10	994943	0.1326	0.249	0.595	1		89.36
cg05802734	chr5	37311687	-0.1567	0.2942	0.595	1	NUP155	93.39
cg06551718	chr12	402428	0.2328	0.4371	0.595	1	KDM5A	87.27
cg08380397	chr7	128509612	-0.05615	0.1054	0.595	1		2.82
cg06104432	chr11	118849354	0.1267	0.2378	0.595	1	FOXR1	88.25
cg09008099	chr12	111372149	0.2437	0.4575	0.595	1		77.99
cg26281728	chr15	85923949	-0.0754	0.1415	0.595	1	AKAP13	5.41
cg13348458	chr6	27569671	0.4649	0.8727	0.595	1		29.9
cg26153885	chr21	35735518	0.1463	0.2745	0.595	1	KCNE2	86.71
cg04304255	chr13	67155091	-0.1574	0.2955	0.595	1	PCDH9	93.29
cg20191956	chr1	42045587	0.1094	0.2053	0.595	1	HIVEP3	91.48
cg25416818	chr1	91189508	-0.06793	0.1275	0.595	1		4.15
cg27199039	chr10	43904417	-0.03387	0.06357	0.595	1	HNRNPF	2.04
cg19123339	chr2	44066294	0.1244	0.2335	0.595	1	ABCG5	87.9
cg24844230	chr12	133434018	0.1373	0.2578	0.595	1	CHFR	89.67
cg21428896	chr8	142295629	0.05761	0.1081	0.595	1		95.82
cg08688169	chr12	121570081	-0.08593	0.1613	0.595	1	P2RX7	93.12
cg07468699	chr9	96570647	0.1544	0.2898	0.595	1		85.44
cg13580649	chr4	177467794	0.1133	0.2126	0.595	1		92.37
cg25161868	chr7	81579463	0.1208	0.2268	0.595	1	CACNA2D1	92.65
cg15102609	chr17	79235625	0.1404	0.2635	0.595	1	SLC38A10	85.82
cg04833918	chr2	37533357	-0.2637	0.495	0.595	1	PRKD3	72.3
cg07355428	chr1	169519798	-0.3796	0.7125	0.595	1	F5	59.59
cg03976543	chr4	8221101	-0.1382	0.2594	0.595	1	SH3TC1	88.15
cg19051933	chr21	47613975	0.07471	0.1402	0.595	1	LSS	94.26
cg25429092	chr2	142889683	0.3572	0.6704	0.595	1	LRP1B	75.55
cg26734677	chr10	116823919	-0.1847	0.3466	0.595	1		88.23
cg04007010	chr6	14039067	-0.3332	0.6255	0.595	1		47.87
cg14489205	chr1	165414701	-0.4445	0.8344	0.595	1	RXRG	25.81
cg00694302	chr12	47609865	0.4332	0.8131	0.595	1	LOC100233209	87.91
cg09764233	chr10	75003627	-0.2344	0.4399	0.595	1	DNAJC9	44.9
cg15645885	chr3	148570766	-0.3972	0.7456	0.595	1	CPB1	67.56
cg05379947	chr6	35436047	-0.01724	0.03236	0.595	1	RPL10A	1.57
cg12393108	chr11	124064793	-0.09539	0.1791	0.595	1		92.92
cg12011642	chr17	55415959	-0.1484	0.2786	0.595	1	MSI2	11.61
cg02551052	chr12	13267856	0.3033	0.5693	0.595	1		52.35
cg10021935	chr11	134262988	0.1246	0.234	0.595	1	B3GAT1	91.07
cg08212438	chr16	898973	-0.2225	0.4176	0.595	1		86.5
cg03776800	chr4	155235532	-0.6024	1.131	0.595	1	DCHS2	64.5
cg18333807	chr19	42747018	-0.04306	0.08083	0.595	1	GSK3A	2.42
cg05422029	chr6	27235843	-0.1393	0.2615	0.595	1		4.55
cg10137337	chr5	179495374	0.2269	0.426	0.595	1	RNF130	77.17
cg12583266	chr6	13391248	0.1918	0.3601	0.595	1	GFOD1	90
cg17609050	chr7	92861606	-0.06622	0.1243	0.595	1	CCDC132	3.87
cg15243267	chr7	111846539	0.05782	0.1085	0.595	1	DOCK4	2.12
cg03713997	chr11	129765888	-0.2527	0.4744	0.595	1	NFRKB	21.52
cg25748226	chr6	151390748	0.07461	0.1401	0.595	1	MTHFD1L	94.59
cg01293971	chr2	132061016	0.2338	0.4389	0.595	1		86.09
cg25151173	chr1	183248016	-0.1472	0.2763	0.595	1	NMNAT2	68.26
cg11901188	chr4	175138997	-0.06706	0.1259	0.595	1		2.65
cg20019168	chr18	54301570	-0.08481	0.1592	0.595	1	TXNL1	93.3
cg11818811	chr1	151608392	-0.2509	0.471	0.595	1	SNX27	80.91
cg08018961	chr2	105372007	0.2308	0.4333	0.595	1	LINC01114	30.4
cg15326798	chr8	29231632	0.1434	0.2692	0.595	1		86.86
cg22482278	chr17	80289631	0.04787	0.08986	0.595	1	SECTM1	98.28
cg22565399	chr5	176890677	0.1076	0.2021	0.595	1	DBN1	92.83
cg19975936	chr13	31377233	-0.03944	0.07405	0.595	1		2.99
cg10525394	chr6	158097037	-0.4678	0.8783	0.595	1		55.51
cg05089059	chr7	128049863	-0.01487	0.02791	0.595	1	IMPDH1	1.33
cg04568559	chr4	6262323	0.417	0.7828	0.595	1		23.85
cg06776898	chr15	73611079	0.03775	0.07087	0.595	1		2.81
cg01871765	chr16	46893014	-0.1119	0.2102	0.595	1		93.43
cg26022389	chr1	64261252	0.1058	0.1986	0.595	1	ROR1	93.04
cg04111760	chr8	10641064	-0.1809	0.3396	0.595	1	PINX1	89.78
cg14971895	chr10	25465352	0.1633	0.3065	0.595	1	GPR158	14.25
cg25437443	chr1	235438343	-0.214	0.4017	0.595	1	ARID4B	92.09
cg16149272	chr8	57033969	0.1284	0.2411	0.595	1		88.55
cg20371285	chr8	32192506	-0.1404	0.2635	0.595	1	NRG1	92.08
cg12929567	chr11	64059594	0.01664	0.03124	0.595	1	KCNK4	1.94
cg14326644	chr2	29430352	-0.1919	0.3602	0.595	1	ALK	82.11
cg14047130	chr4	11427700	0.1034	0.1942	0.595	1	HS3ST1	92.84
cg21950208	chr15	74294468	-0.2302	0.4321	0.595	1	PML	89.65
cg13265903	chr12	57386819	-0.08672	0.1628	0.595	1		93.89
cg06118587	chr11	10655869	-0.09789	0.1838	0.595	1	MRVI1	93.7
cg26664301	chr11	89225383	-0.3666	0.6883	0.595	1	NOX4	83.35
cg07231039	chr12	130609572	0.1018	0.1911	0.595	1		92.74
cg17150397	chr11	102722224	-0.07266	0.1364	0.595	1		95.12
cg25648121	chr17	36613596	0.09232	0.1733	0.595	1	ARHGAP23	94.08
cg25517427	chr17	12921477	-0.04769	0.08954	0.595	1	ELAC2	3.23
cg22241833	chr15	25415399	-0.09641	0.181	0.595	1	SNORD115-1	93.9
cg25006073	chr12	56235635	0.08153	0.1531	0.595	1	MMP19	92.93
cg15523863	chr20	36103803	-0.2383	0.4474	0.595	1		71.82
cg21177502	chr8	50968578	-0.1937	0.3636	0.595	1	SNTG1	87.85
cg01686960	chr14	65926940	0.2942	0.5523	0.595	1	FUT8	92.76
cg02254192	chr11	70054614	-0.05718	0.1073	0.595	1		96.02
cg08882774	chr16	28875105	-0.07807	0.1466	0.595	1	SH2B1	4.43
cg13748577	chr7	148787770	-0.481	0.903	0.595	1	ZNF786	4.48
cg22263126	chr14	60620730	-0.08791	0.165	0.595	1	DHRS7	94.3
cg22481950	chr6	161395786	-0.1246	0.234	0.595	1		86.14
cg08548748	chr1	159750361	-0.2874	0.5396	0.595	1	DUSP23	13.92
cg10514711	chr11	70917500	0.2516	0.4723	0.595	1	SHANK2	43.54
cg09315696	chr7	157225221	-0.2721	0.5109	0.595	1		79.43
cg11728664	chr11	60285636	-0.2415	0.4535	0.595	1	MS4A13	88.12
cg15697254	chr19	8509407	0.02244	0.04214	0.595	1	HNRNPM	1.8
cg13393835	chr1	48670480	-0.09295	0.1745	0.595	1		94.32
cg25996444	chr3	184257957	0.1171	0.2198	0.595	1		91.94
cg14529565	chr9	96705256	-0.1842	0.3458	0.595	1		18.9
cg08111414	chr16	85698997	0.07591	0.1425	0.595	1	KIAA0182	94.33
cg03617780	chr11	64877803	-0.1698	0.3189	0.595	1	VPS51	7.69
cg16656633	chr14	96136206	0.1644	0.3087	0.595	1	TCL6	88.18
cg21158631	chr14	60098526	-0.1783	0.3348	0.595	1	RTN1	89.68
cg22091802	chr1	201022605	-0.2288	0.4296	0.595	1	CACNA1S	71.37
cg07734351	chr10	105156277	-0.02246	0.04217	0.595	1	PDCD11	1.97
cg07485457	chr18	29844345	-0.1432	0.2688	0.595	1	GAREM	89.79
cg17447014	chr15	52821424	-0.01695	0.03182	0.595	1	MYO5A	1.76
cg14938920	chr10	28572023	0.07624	0.1431	0.595	1	MPP7	94.33
cg26340538	chr10	64279601	-0.2499	0.4692	0.595	1	ZNF365	90.48
cg11367176	chr11	100199736	-0.2106	0.3954	0.595	1	CNTN5	82.65
cg12296335	chr12	662961	0.1726	0.3241	0.595	1	B4GALNT3	11.02
cg17676765	chr20	3388398	0.05741	0.1078	0.595	1	C20orf194	1.94
cg17773000	chr7	23146236	-0.1779	0.334	0.595	1	KLHL7	4.94
cg19419246	chr19	45950425	-0.1868	0.3508	0.595	1		85.63
cg04007718	chr11	76322526	-0.203	0.3812	0.595	1		67.92
cg03968222	chr4	71521677	-0.2008	0.3769	0.595	1	IGJ	82.83
cg00834988	chr7	70060153	0.3115	0.5848	0.595	1	AUTS2	46.38
cg24816449	chr10	7281297	-0.2424	0.4552	0.595	1	SFMBT2	83.92
cg02147194	chr5	141081145	0.4055	0.7614	0.595	1		35.96
cg05687091	chr18	77218862	0.08129	0.1526	0.595	1	NFATC1	94.5
cg07673212	chr21	34793807	0.1328	0.2494	0.595	1	IFNGR2	89.86
cg02177087	chr16	19709989	0.1547	0.2905	0.595	1	C16orf62	86.1
cg04244433	chr13	27999369	1.021	1.917	0.595	1	GTF3A	36.91
cg05665811	chr15	43931160	0.07341	0.1378	0.595	1	CATSPER2	94.67
cg25201327	chr1	1243747	-0.04039	0.07584	0.595	1	PUSL1	2.8
cg24087279	chr10	8441773	0.1382	0.2594	0.595	1		92.14
cg04716329	chr21	47777841	0.1383	0.2596	0.595	1	PCNT	88.68
cg11100765	chr1	31886797	-0.05064	0.09508	0.595	1	SERINC2	3.36
cg19260761	chrX	122318374	-0.3489	0.6551	0.595	1	GRIA3	12.95
cg06941702	chr5	112196734	-0.2773	0.5207	0.595	1	SRP19	8.67
cg16167174	chr22	41215243	-0.02959	0.05557	0.595	1	SLC25A17	2.22
cg15697579	chr8	30453088	-0.1152	0.2164	0.595	1	GTF2E2	93.3
cg23524195	chr10	118034031	-0.03087	0.05797	0.595	1	GFRA1	1.41
cg26545268	chr8	110374583	-0.228	0.428	0.595	1	PKHD1L1	6.78
cg11747251	chr11	85374828	0.08188	0.1537	0.595	1	CREBZF	3.52
cg05369942	chr4	142228617	0.22	0.4131	0.595	1		33.43
cg24015279	chr12	64646740	0.3811	0.7156	0.595	1		41.06
cg09060275	chr22	27053596	-0.06952	0.1305	0.595	1	MIAT	4.54
cg03056520	chr14	93079998	-0.0849	0.1594	0.595	1	RIN3	93.78
cg24446378	chr10	30589548	0.09814	0.1843	0.595	1		93.19
cg13274534	chr13	111981870	-0.2134	0.4007	0.595	1	TEX29	76.19
cg05654550	chr1	246241791	-0.4225	0.7933	0.595	1	SMYD3	59.22
cg10057395	chr1	227558207	0.1072	0.2013	0.595	1		92.99
cg09062461	chr6	162864461	0.2831	0.5316	0.595	1	PARK2	50.2
cg13534271	chr12	70667207	-0.06039	0.1134	0.595	1	CNOT2	95.65
cg22800884	chr5	1250746	0.2327	0.4369	0.595	1		60.3
cg06853697	chr1	1868638	0.2228	0.4184	0.595	1		78.5
cg03495543	chr3	26690753	-0.1903	0.3573	0.595	1	LRRC3B	89.07
cg02508697	chr11	123809942	-0.1084	0.2036	0.595	1	OR4D5	93.7
cg20763520	chr3	101040752	-0.1818	0.3414	0.595	1	IMPG2	92.03
cg01969666	chr19	5714920	0.08584	0.1612	0.595	1	LONP1	93.79
cg22790835	chr13	111522985	-0.2042	0.3835	0.595	1	C13orf29	77.9
cg23606195	chr7	150805697	0.1225	0.2299	0.595	1	AGAP3	88.15
cg21233515	chr20	18448025	-0.06584	0.1236	0.595	1	DZANK1	5.47
cg23818700	chr1	233033873	0.1257	0.2361	0.595	1		91.17
cg12360892	chr2	73659423	-0.1922	0.3608	0.595	1	ALMS1	92.83
cg02150126	chr7	20443181	0.1445	0.2713	0.595	1	ITGB8	86.05
cg01272182	chr3	48408202	0.318	0.5972	0.595	1		42.38
cg19550294	chr5	158555224	0.1796	0.3373	0.595	1		85.79
cg16002929	chr5	9344131	-0.1617	0.3037	0.595	1	SEMA5A	85.83
cg06536506	chr12	99227017	0.1663	0.3123	0.595	1	ANKS1B	83.98
cg14667514	chr17	32566233	-0.3357	0.6304	0.595	1		89.19
cg02819387	chr4	178230486	-0.4653	0.8738	0.595	1	NEIL3	29.02
cg18209341	chr17	13973192	-0.06276	0.1179	0.595	1	COX10	4.32
cg27416948	chr4	170017317	0.1123	0.2108	0.595	1	SH3RF1	92.8
cg09138430	chr7	44084267	-0.02532	0.04755	0.595	1	DBNL	1.01
cg15104618	chr12	69021282	-0.07199	0.1352	0.595	1	SNORA70G	95.46
cg00446488	chr5	59744644	-0.2591	0.4865	0.595	1	PDE4D	91.01
cg24366126	chr11	113071720	-0.2004	0.3763	0.595	1	NCAM1	74.61
cg13760486	chr5	41097838	-0.3009	0.565	0.595	1		50.44
cg27288085	chr8	17152026	-0.09782	0.1837	0.595	1	VPS37A	92.34
cg07337914	chr16	85881624	-0.1479	0.2777	0.595	1		11.03
cg27247554	chr19	50666558	0.4688	0.8804	0.595	1	IZUMO2	42.13
cg17007872	chr7	129251834	-0.0208	0.03905	0.595	1	NRF1	2.12
cg19270309	chr17	77712853	-0.1462	0.2746	0.595	1	ENPP7	89.86
cg21036096	chr14	54417114	0.03521	0.06613	0.595	1	BMP4	97.84
cg20539321	chr10	81839077	-0.06346	0.1192	0.595	1	LOC219347	3.18
cg07232969	chr11	102501466	0.1658	0.3114	0.595	1		81.35
cg00973677	chr7	136553595	0.03805	0.07145	0.595	1	CHRM2	2.35
cg00325968	chr8	139977703	-0.2539	0.4768	0.595	1		27.15
cg11066496	chr1	245494564	0.09555	0.1794	0.595	1	KIF26B	93.68
cg13939204	chr9	130667057	0.2373	0.4456	0.595	1		22.26
cg03641722	chr11	18419598	0.0808	0.1517	0.595	1	LDHA	94.67
cg20057676	chr13	100637560	-0.1182	0.2219	0.595	1	ZIC2	3.34
cg09622982	chr2	133428523	-0.09816	0.1843	0.595	1	LYPD1	4.5
cg20137918	chr1	52388141	-0.2038	0.3826	0.595	1	RAB3B	82.2
cg26486044	chr19	50353548	-0.3473	0.6523	0.595	1	PTOV1	76.28
cg21156577	chr6	32163485	-0.02109	0.0396	0.595	1	NOTCH4	1.81
cg01980176	chr7	105293228	0.1455	0.2733	0.595	1	ATXN7L1	82.89
cg07753891	chr4	141445266	-0.02851	0.05354	0.595	1	ELMOD2	2.48
cg25457604	chr3	71332437	-0.1133	0.2128	0.595	1	FOXP1	91.44
cg11535255	chr7	4243019	-0.1727	0.3243	0.595	1	SDK1	90.59
cg27464184	chr12	114075881	-0.0168	0.03155	0.595	1		1.67
cg23679321	chr17	29717529	0.1437	0.2699	0.595	1	RAB11FIP4	85.54
cg21404980	chr8	144599027	-0.3242	0.6089	0.595	1	ZC3H3	34.8
cg09050452	chr17	27230589	0.2784	0.5228	0.595	1	DHRS13	69.45
cg20631044	chr19	41255890	0.2272	0.4266	0.595	1	C19orf54	60.89
cg14633965	chr11	46784427	-0.08547	0.1605	0.595	1	CKAP5	94.05
cg00947236	chr8	29020165	0.2552	0.4793	0.595	1	KIF13B	90.25
cg21359000	chr9	32819423	0.1576	0.296	0.595	1		79.22
cg27617058	chr8	53392286	0.1253	0.2352	0.595	1		87.21
cg00973942	chr17	7970460	0.3056	0.5739	0.595	1		81.89
cg23450687	chr3	107082769	-0.1166	0.219	0.595	1		93.28
cg11942455	chr14	46183707	0.22	0.4132	0.595	1		88.89
cg00487142	chr3	109056357	-0.5873	1.103	0.595	1	DPPA4	45.93
cg23247274	chr13	21750649	-0.9827	1.845	0.595	1	MRP63	8.98
cg26188818	chr1	43423647	0.09947	0.1868	0.595	1	SLC2A1	5
cg12967864	chr19	54677166	-0.8365	1.571	0.595	1	MBOAT7	48.51
cg07175848	chr16	69327197	0.1327	0.2492	0.595	1	SNTB2	91
cg16277922	chr8	131349729	0.7232	1.358	0.595	1	ASAP1	89.53
cg17023648	chr1	23810750	-0.03052	0.05732	0.595	1	ASAP3	2.82
cg12665487	chr5	150857146	-0.2613	0.4907	0.595	1	SLC36A1	89.45
cg22686043	chr1	70600560	0.0915	0.1718	0.595	1		93.92
cg01837410	chr5	101631990	0.02807	0.05272	0.595	1	SLCO4C1	1.74
ch.8.131484952R	chr8	131415770	-0.0664	0.1247	0.595	1		3.96
cg11405300	chr11	133822047	0.3195	0.6	0.595	1	IGSF9B	62.83
cg00412675	chr8	11577758	-0.3913	0.7348	0.595	1	GATA4	69.99
cg07773176	chr11	33349210	-0.1545	0.2901	0.595	1	HIPK3	89.65
cg07878585	chr6	136822860	0.2722	0.5112	0.595	1	MAP7	39.04
cg03045133	chr6	29870056	-0.8629	1.621	0.595	1	HCG2P7	89.96
cg26820473	chr10	5135451	-0.1442	0.2709	0.595	1	AKR1C3	93.53
cg05928975	chr7	2028898	-0.09542	0.1792	0.595	1	MAD1L1	96.63
cg09597672	chr12	124634455	-0.1091	0.2049	0.595	1	ZNF664-FAM101A	92.92
cg03396996	chr12	13835115	-0.2387	0.4484	0.595	1	GRIN2B	90.59
cg26107576	chrX	16176430	-0.1456	0.2735	0.595	1		90.67
cg23225508	chr17	62500377	-0.1503	0.2823	0.595	1	DDX5	88.73
cg06034749	chr20	61324661	0.4134	0.7763	0.595	1		11.25
cg14083882	chr5	154319569	-0.1335	0.2508	0.595	1	MRPL22	92.18
cg21757694	chr6	168638979	0.1132	0.2126	0.595	1		92.53
cg18836267	chr12	27676995	-0.08242	0.1548	0.595	1	PPFIBP1	5.01
cg04219320	chr1	117724578	0.4546	0.8538	0.595	1	VTCN1	54.96
cg16715162	chr6	150463990	0.0193	0.03625	0.595	1	PPP1R14C	1.98
cg16598405	chr6	31621210	-0.2029	0.381	0.595	1	BAT3	19.26
cg15899637	chr3	154579715	0.3987	0.7489	0.595	1		89.29
cg20929275	chr5	3608751	0.1899	0.3566	0.595	1		88.53
cg26658796	chr13	111331104	-0.1298	0.2438	0.595	1	CARS2	88.13
cg24949436	chr1	95729714	-0.1082	0.2032	0.595	1		92.13
cg26241758	chr2	36801719	-0.08532	0.1602	0.595	1	FEZ2	94.47
cg10254557	chr1	166847038	0.1493	0.2804	0.595	1	TADA1	84.66
cg23281123	chr2	65540411	-0.2192	0.4117	0.595	1	SPRED2	30.71
cg06806493	chr9	119697968	0.6556	1.231	0.595	1	ASTN2	50.22
cg15526788	chr4	146153604	-0.07783	0.1462	0.595	1		94.91
cg08477594	chr11	86383466	0.06576	0.1235	0.595	1	ME3	3.02
cg01284306	chr21	19190629	0.07498	0.1408	0.595	1	C21orf91	3.55
ch.20.12629947R	chr20	12681947	-0.02554	0.04797	0.595	1		1.67
cg24198848	chr16	16033611	0.1721	0.3233	0.595	1		84.62
cg03490406	chr8	130459182	-0.2244	0.4216	0.595	1	CCDC26	34.34
cg00457704	chr7	154587435	-0.127	0.2385	0.595	1	DPP6	93.68
cg24084872	chr3	114591411	0.3404	0.6394	0.595	1	ZBTB20-AS3	59.18
cg03630273	chr19	49618499	-0.187	0.3511	0.595	1	LIN7B	53.06
cg00361176	chr7	75260791	0.1904	0.3576	0.595	1	HIP1	86.48
cg13662483	chr5	132167482	0.2878	0.5405	0.595	1	SHROOM1	91.54
cg08357601	chr4	71554472	0.09203	0.1729	0.595	1	UTP3	2.89
cg19690430	chr17	2680322	0.06986	0.1312	0.595	1		1.81
cg18498593	chr17	46806134	-0.1192	0.224	0.595	1	HOXB13	7.58
cg15086854	chr19	57918103	-0.09027	0.1696	0.595	1		4.42
cg04904480	chr2	67267193	-0.3169	0.5953	0.595	1		58.4
cg06674732	chr1	167466354	0.1812	0.3403	0.595	1	CD247	89.5
cg19328711	chr11	63655895	-0.05704	0.1071	0.595	1	MARK2	3.29
cg06822041	chr2	118818644	0.1423	0.2673	0.595	1		86.72
cg10632505	chr2	62695055	-0.2553	0.4795	0.595	1		75.76
ch.15.89498F	chr15	25981027	-0.03128	0.05876	0.595	1	ATP10A	2.32
cg14682556	chr1	21909458	0.1365	0.2564	0.595	1		8.37
cg11824498	chr1	87752672	0.1155	0.2169	0.595	1		93.18
cg22127024	chr2	223678305	0.1835	0.3446	0.595	1		78.63
cg21059392	chr14	101922750	-0.393	0.7383	0.595	1		62.65
cg03200996	chr19	41071391	-0.1776	0.3337	0.595	1	SPTBN4	83.3
cg22402053	chr1	156897540	-0.03449	0.06479	0.595	1	C1orf92	2.26
cg22538044	chr5	178806197	-0.2228	0.4185	0.595	1		70.09
cg01412803	chr1	237954364	0.1208	0.227	0.595	1	RYR2	91.16
cg10403266	chr15	101987007	0.1476	0.2772	0.595	1	PCSK6	88.14
cg04498312	chr13	40605620	0.1959	0.3679	0.595	1		40.32
cg18580929	chr17	45336851	0.1555	0.2922	0.595	1	ITGB3	90.15
cg19406792	chr8	35622883	-0.2879	0.5407	0.595	1	UNC5D	87.18
cg15477363	chr2	68961987	-0.02912	0.05471	0.595	1	ARHGAP25	2.32
cg17180607	chr11	62495933	-0.03089	0.05803	0.595	1	HNRNPUL2	2.48
cg15976650	chr1	151512707	-0.02005	0.03766	0.595	1	TUFT1	1.38
cg05159206	chr14	103565131	0.6042	1.135	0.595	1	EXOC3L4	74.9
cg14070203	chr15	101593985	-0.08433	0.1584	0.595	1	LRRK1	95.34
cg21923884	chr14	100626084	0.02387	0.04485	0.595	1	DEGS2	2.15
cg09937642	chr1	154965419	0.1141	0.2144	0.595	1	FLAD1	89.44
cg09037197	chr3	148760012	-0.253	0.4753	0.595	1	HLTF	91.61
cg13274169	chr8	9537199	-0.1252	0.2352	0.595	1	TNKS	92.03
cg15256195	chr1	229124675	-0.1218	0.2289	0.595	1		91.01
cg17488228	chr7	75544515	0.01453	0.0273	0.595	1	POR	1.39
cg13801670	chr10	65347896	0.1341	0.2518	0.595	1	REEP3	93.13
cg24462468	chr17	46371664	0.4685	0.88	0.595	1	THRA1/BTR	68.61
cg13590558	chr7	92377776	0.1124	0.2112	0.595	1	CDK6	92.82
cg14560133	chr19	51199453	-0.1876	0.3524	0.595	1	SHANK1	27.47
cg00253658	chr16	54210496	0.5424	1.019	0.595	1		22.24
cg13815872	chrX	47004890	0.1835	0.3448	0.595	1	RBM10	23.97
cg23671173	chr3	135219204	0.3677	0.6908	0.595	1		76.38
cg15633390	chr4	99851211	0.5522	1.037	0.595	1	EIF4E	38.8
cg04366343	chr4	16819676	0.1329	0.2496	0.595	1	LDB2	92.43
cg24494155	chr2	84744793	0.3261	0.6126	0.595	1	DNAH6	80.84
cg09939201	chr1	217672747	-0.1141	0.2143	0.595	1	GPATCH2	92.19
cg15974673	chr19	7926970	-0.3422	0.6428	0.595	1	EVI5L	6.77
cg06812793	chr4	92516304	0.145	0.2725	0.595	1	FAM190A	89.02
cg02227339	chr7	39498206	0.08367	0.1572	0.595	1	POU6F2	94.12
cg27476456	chr19	14115967	0.3055	0.574	0.595	1	RFX1	16.27
ch.4.104561249F	chr4	104341800	0.03806	0.0715	0.595	1		2.6
cg21809762	chr11	94702500	0.1087	0.2043	0.595	1	CWC15	92.48
cg25029580	chr7	105792789	0.2535	0.4762	0.595	1		76.14
cg10040142	chr12	56849120	0.1326	0.2491	0.595	1	MIP	90.18
cg14074562	chr2	235960254	0.8123	1.526	0.595	1	SH3BP4	42.14
cg06585233	chr1	229543009	-0.105	0.1973	0.595	1		5.93
cg17470096	chr10	33546865	-0.07829	0.1471	0.595	1	NRP1	94.17
cg10251781	chr11	113919092	0.09262	0.174	0.595	1		94.05
cg12620185	chr8	62745153	-0.1294	0.2431	0.595	1		91.49
cg02854879	chr11	85235958	-0.4399	0.8265	0.595	1	DLG2	76.35
cg15808266	chr6	155173026	0.09482	0.1781	0.595	1	MIR1273C	92.73
cg14797549	chr14	20801190	-0.03266	0.06136	0.595	1	CCNB1IP1	1.93
cg09734568	chr12	46343065	-0.2356	0.4426	0.595	1	SCAF11	90.66
cg20580858	chr6	36891482	0.361	0.6782	0.595	1	C6orf89	92.53
cg20832090	chr1	211519568	0.126	0.2366	0.595	1	TRAF5	92.15
cg10406069	chr2	120949672	-0.1108	0.2082	0.595	1		93.04
cg20212339	chr8	28908912	-0.09918	0.1863	0.595	1	HMBOX1	93.33
cg01541880	chr19	34354007	0.2141	0.4022	0.595	1		50.64
cg10881514	chr1	64239618	-0.2137	0.4014	0.595	1	ROR1	4.58
cg06424168	chr16	18994622	0.1645	0.309	0.595	1	TMC7	80.11
cg11079969	chr15	82339920	-0.09545	0.1793	0.595	1		6.94
cg14352119	chr14	61447914	-0.1186	0.2228	0.595	1	SLC38A6	6.29
cg24020235	chr8	37575051	0.3117	0.5856	0.595	1	LOC101929622	52.67
cg22633459	chr14	84382350	-0.2924	0.5494	0.595	1		89.96
cg06013788	chr5	135355037	-2.049	3.85	0.595	1		63.77
cg03975077	chr1	32831359	-0.2546	0.4783	0.595	1	BSDC1	95.28
cg06676579	chr20	25176178	-0.03164	0.05944	0.595	1	ENTPD6	1.21
cg15192932	chrX	153037045	0.1435	0.2697	0.595	1	PLXNB3	89.72
cg13677043	chr9	137253049	0.1164	0.2187	0.595	1	RXRA	93.16
cg17107022	chr6	35987021	0.2675	0.5026	0.595	1	SLC26A8	41.93
cg24169486	chr13	106971568	0.3149	0.5916	0.595	1		51.34
cg26799245	chr1	235716542	0.1053	0.1978	0.595	1	GNG4	92.14
cg23519769	chr13	96706663	0.1563	0.2936	0.595	1	UGGT2	91.03
cg00665374	chr6	131602870	0.06643	0.1248	0.595	1	AKAP7	4.23
cg19108372	chr1	183605267	0.05538	0.104	0.595	1	ARPC5	3.33
cg04504060	chr14	73563652	-0.1178	0.2214	0.595	1	RBM25	91.14
cg26581860	chr11	34643746	0.05431	0.102	0.595	1	EHF	95.34
cg03433870	chr16	11034092	0.09053	0.1701	0.595	1	DEXI	94.27
cg10006887	chr14	101528369	-0.1333	0.2504	0.595	1	MIR377	89.73
cg18254858	chr6	147197949	0.2682	0.5038	0.595	1	STXBP5-AS1	11.65
cg11637763	chr16	50684864	-0.1427	0.2681	0.595	1		90.85
cg06569913	chr11	93914532	-0.1133	0.2128	0.595	1	PANX1	92.17
cg04349506	chr17	11556427	-0.1466	0.2755	0.595	1	DNAH9	90.47
cg02030654	chr10	13841657	0.1932	0.363	0.595	1	FRMD4A	78.28
cg04069089	chr5	168358939	0.1716	0.3225	0.595	1	SLIT3	88.78
cg26740494	chr1	1567131	0.3623	0.6808	0.595	1	MMP23A	53.43
cg07211215	chr2	68361893	-0.1582	0.2971	0.595	1	WDR92	92.69
cg12075359	chr17	42328687	0.1068	0.2007	0.595	1	SLC4A1	91.17
cg15829277	chr17	73761340	-0.01799	0.0338	0.595	1	GALK1	2.08
cg03144206	chr19	39138026	0.05612	0.1054	0.595	1	ACTN4	3.65
cg05375498	chr3	120315081	-0.02233	0.04196	0.595	1	NDUFB4	1.45
cg01456626	chr17	38611497	0.1515	0.2846	0.595	1	IGFBP4	90.37
cg18996776	chr3	160284003	-0.08148	0.1531	0.595	1	KPNA4	4.39
cg17291127	chr19	19529118	-0.1565	0.294	0.595	1	GATAD2A	87.41
cg16188287	chr19	32373639	0.1557	0.2926	0.595	1		87.49
cg20857689	chr7	92875123	0.38	0.714	0.595	1	VPS50	40.45
cg15564965	chr6	30875659	0.04626	0.08692	0.595	1	GTF2H4	2.69
cg10034863	chr18	74072549	0.08872	0.1667	0.595	1	ZNF516	94.45
cg00900362	chr1	48861872	-0.2336	0.439	0.595	1	SPATA6	93.03
cg01774926	chr5	92577411	0.2003	0.3764	0.595	1		75.97
cg26092367	chr6	145431290	0.1088	0.2044	0.595	1		92.33
cg08668199	chr3	127795571	-0.03123	0.05869	0.595	1		2.15
cg18932983	chr11	132813569	-0.0934	0.1755	0.595	1	OPCML	5.28
cg22635435	chr9	140445006	-0.03476	0.06532	0.595	1	PNPLA7	2.76
cg23926367	chr1	19574023	-0.1043	0.196	0.595	1	KIAA0090	94.05
cg16427256	chr8	22169041	0.2343	0.4402	0.595	1	PIWIL2	84.01
cg07574908	chr12	112765649	-0.1712	0.3217	0.595	1	HECTD4	89.03
cg11108432	chr8	10697698	-0.03049	0.05729	0.595	1	PINX1	1.81
cg08423507	chr22	51177982	-0.03433	0.0645	0.595	1	ACR	97.34
cg11471805	chr17	11461316	0.2274	0.4272	0.595	1	SHISA6	94.42
cg00791920	chr21	44106355	0.1124	0.2111	0.595	1	PDE9A	88.93
cg16046028	chr6	391683	-0.1897	0.3565	0.595	1	IRF4	2.8
cg01527486	chr13	114862887	0.1141	0.2145	0.595	1	RASA3	92.45
cg25109019	chr3	181441345	-0.1556	0.2923	0.595	1	SOX2OT	19.08
cg23475474	chr17	63527924	-0.2673	0.5023	0.595	1	AXIN2	64.15
cg25030266	chr10	106077741	0.1601	0.3008	0.595	1	ITPRIP	69.32
cg05485286	chr7	30971494	-0.1389	0.2609	0.595	1		90.57
cg02702115	chr12	54984363	-0.1372	0.2579	0.595	1		88.38
cg02100604	chr1	180012272	-0.2609	0.4902	0.595	1	CEP350	90.46
cg20814774	chr4	10467319	-0.1983	0.3726	0.595	1		86.6
cg15376229	chr11	592496	-0.3448	0.648	0.595	1	PHRF1	97.54
cg14251777	chr7	150147655	0.1295	0.2433	0.595	1	GIMAP8	12.01
cg04645265	chr5	176796807	-0.2506	0.4709	0.595	1	RGS14	44.63
cg26665229	chr8	75541549	-0.4744	0.8914	0.595	1	MIR2052HG	8.54
cg19735532	chr2	190367541	-0.2637	0.4954	0.595	1		93.47
cg26270261	chr12	53200845	-0.1649	0.3098	0.595	1	KRT4	82.11
cg15776636	chr2	45182392	-0.1573	0.2956	0.595	1		10.34
cg10211725	chr19	30395362	0.1088	0.2045	0.595	1		92.74
cg19708986	chr15	80824318	-0.4899	0.9206	0.595	1	ARNT2	43.18
cg17160940	chr17	66097644	-0.05247	0.09859	0.595	1	LINC00674	4.01
cg23212579	chr2	219256018	0.06381	0.1199	0.595	1	SLC11A1	97.84
cg27408085	chr1	32230634	-0.239	0.4491	0.595	1	ADGRB2	30.95
cg06260507	chr21	46060896	-0.1411	0.2651	0.595	1	TSPEAR	89.81
cg17403438	chr7	116608470	0.2372	0.4457	0.595	1	ST7	92.2
cg02827175	chr7	1986245	-0.3737	0.7022	0.595	1	MAD1L1	65.08
cg17255397	chr5	170764118	-0.05804	0.1091	0.595	1		3.36
cg15404406	chr19	32897057	0.01538	0.0289	0.595	1	LOC400684	1.6
cg02174450	chr13	105686278	-0.1608	0.3021	0.595	1		83.66
cg01963702	chr11	12188996	0.1387	0.2605	0.595	1	MICAL2	91.81
cg17050550	chr14	103161506	0.1409	0.2648	0.595	1	RCOR1	92.83
cg14093125	chr19	51308034	0.03383	0.06356	0.595	1	C19orf48	2.12
cg03855748	chr12	25245717	-0.1542	0.2898	0.595	1	LRMP	92.66
cg02244233	chr10	85366721	-0.1921	0.361	0.595	1		88.06
cg27515949	chr12	46123295	-0.0258	0.04847	0.595	1	ARID2	2.58
cg12306213	chr6	71666824	-0.09412	0.1769	0.595	1	B3GAT2	5.51
cg14859324	chr15	26874363	-0.4806	0.9031	0.595	1	GABRB3	87.95
cg02124724	chr21	46875142	0.1375	0.2584	0.595	1	COL18A1	83.38
cg23424273	chr6	78173227	-0.01831	0.03441	0.595	1	HTR1B	1.8
cg09819654	chr1	8938701	0.01743	0.03275	0.595	1	ENO1	1.57
cg24805188	chr7	577882	0.1546	0.2906	0.595	1		77.89
cg19428263	chr15	58905165	-0.1178	0.2213	0.595	1	ADAM10	89.77
cg07828377	chr17	109496	-0.7935	1.491	0.595	1	RPH3AL	70.62
cg08510065	chr1	209493182	-0.1448	0.2721	0.595	1		89.76
cg15148984	chr20	5752346	0.9837	1.849	0.595	1	C20orf196	70.3
cg08381256	chr9	100473113	-0.03363	0.0632	0.595	1		2.33
cg16811201	chr9	99035862	0.1615	0.3035	0.595	1	HSD17B3	81.35
cg24844441	chr3	183898841	-0.09622	0.1808	0.595	1	AP2M1	95.04
cg25311928	chrX	24667957	-0.2055	0.3863	0.595	1	PCYT1B-AS1	84.77
cg24058348	chr21	39468902	-0.2781	0.5226	0.595	1	DSCR4	86.64
cg16522223	chr22	43400443	-0.3636	0.6833	0.595	1	PACSIN2	52.37
cg00277836	chr14	93503763	0.1235	0.2322	0.595	1	ITPK1	89.6
cg18379819	chr2	98583534	0.1698	0.3191	0.595	1	TMEM131	92.9
cg22792161	chr9	5841794	-0.2685	0.5046	0.595	1		46.19
cg08023020	chr16	2059559	-0.03925	0.07376	0.595	1	ZNF598	2.81
cg15616007	chr3	156365686	0.1091	0.205	0.595	1		92.69
cg08979126	chr1	43250303	0.1278	0.2402	0.595	1		88.11
cg07566286	chr11	45924191	-0.2546	0.4784	0.595	1	MAPK8IP1	72.8
cg16761000	chr14	77588307	0.2913	0.5475	0.595	1		85.64
cg12762851	chr5	51777905	-0.1578	0.2966	0.595	1		90.95
cg18069081	chr2	133182651	0.1812	0.3406	0.595	1	GPR39	79.52
cg20656182	chr13	112082093	0.1995	0.3749	0.595	1		84.88
cg23740938	chr19	2592227	-0.09524	0.179	0.595	1	GNG7	94.46
cg27665312	chr2	114514407	0.02328	0.04376	0.595	1	SLC35F5	1.62
cg11607732	chr10	38266722	0.1238	0.2326	0.595	1	ZNF25	93.71
cg05157502	chr12	111046254	0.1873	0.352	0.595	1		86.55
cg04394932	chr2	204400164	-0.03043	0.05718	0.595	1	RAPH1	2.12
cg20732100	chr16	11499126	0.1654	0.3108	0.595	1		77.07
cg12965001	chr11	112920037	-0.142	0.2668	0.595	1	NCAM1	88.17
cg02951460	chr5	82207401	-0.08249	0.155	0.595	1		94.18
cg07536920	chr9	77112326	-0.09162	0.1722	0.595	1	RORB	3.12
cg17162510	chr13	80341447	-0.1042	0.1958	0.595	1		93.48
cg04085789	chr22	19157387	-0.2047	0.3847	0.595	1		23.52
cg21453840	chr8	1101471	0.05035	0.09462	0.595	1		98.29
cg11509733	chrX	99892000	-0.2901	0.5451	0.595	1	TSPAN6	14.98
cg27020649	chr1	153233351	-0.3383	0.6357	0.595	1	LOR	21.35
cg15043200	chr5	176208088	0.167	0.3138	0.595	1		84.62
cg15159162	chr11	76119776	-0.1562	0.2936	0.595	1	LOC100506127	30.55
cg14783029	chr11	68293614	0.05856	0.1101	0.595	1	PPP6R3	95.66
cg03663744	chr9	19475240	-0.08971	0.1686	0.595	1		92.87
cg17309322	chr1	41352504	-0.1954	0.3672	0.595	1		80.92
cg14673189	chr1	3346002	0.1617	0.3039	0.595	1	PRDM16	71.65
cg07327396	chr4	128886243	-0.06669	0.1253	0.595	1	C4orf29	4.03
cg23715435	chr6	26027513	-0.09135	0.1717	0.595	1	HIST1H4B	4.82
cg04175248	chr8	28788888	0.1689	0.3174	0.595	1	HMBOX1	82.08
cg16334882	chr16	11227516	-0.3006	0.5649	0.595	1	CLEC16A	57.78
cg16119835	chr14	23306850	0.157	0.2951	0.595	1	MMP14	14.85
cg02415431	chr22	23923255	-0.192	0.3608	0.595	1	IGLL1	24.68
cg25350825	chr5	131633130	-0.1956	0.3675	0.595	1	SLC22A4	85.36
cg13971262	chr5	177391178	-0.07418	0.1394	0.595	1		94.16
cg21339832	chr16	50128072	0.1317	0.2474	0.595	1	HEATR3	90.76
cg10053430	chr4	83500062	-0.1277	0.2399	0.595	1		92.18
cg02760293	chr5	146258785	-0.4265	0.8016	0.595	1	PPP2R2B	67.49
cg27175375	chr1	26395856	0.1871	0.3517	0.595	1		86.83
cg03663984	chr3	69171495	-0.2403	0.4516	0.595	1	LMOD3	81.84
cg27521049	chr16	56423217	0.07878	0.1481	0.595	1	AMFR	94.76
cg27072012	chr16	3078339	-0.03143	0.05907	0.595	1	CCDC64B	2.25
cg04944900	chr2	198669085	-0.1538	0.289	0.595	1	PLCL1	2.48
cg03442254	chr1	1849073	0.1335	0.251	0.595	1	TMEM52	84.19
cg00557001	chr1	222297664	0.1312	0.2465	0.595	1		86.12
cg01156374	chr6	4130800	0.1405	0.264	0.595	1	C6orf201	92.1
cg23732729	chr2	225006847	-0.156	0.2931	0.595	1		85.76
cg23032536	chr3	183209993	0.1018	0.1914	0.595	1	KLHL6	92.32
cg06557644	chr7	30510463	-0.3473	0.6528	0.595	1	NOD1	74.29
cg12532791	chr11	111957842	0.07167	0.1347	0.595	1	TIMM8B	3.68
cg11308782	chr5	169588165	-0.1146	0.2154	0.595	1		92.38
cg20094085	chr10	60936248	-0.01691	0.03178	0.595	1	PHYHIPL	1.91
cg19116204	chr1	176477432	0.3318	0.6236	0.595	1	PAPPA2	87.83
cg17203220	chr16	67038724	0.1383	0.26	0.595	1	CES4A	88.04
cg03899510	chr6	170581690	0.2903	0.5456	0.595	1		57.17
cg24977785	chr10	71333368	0.112	0.2105	0.595	1	NEUROG3	10.37
cg25110103	chr4	84674460	-0.2483	0.4667	0.595	1		75.7
cg11993754	chr17	37856513	-0.1252	0.2352	0.595	1	ERBB2	7.95
cg23332900	chr2	27165540	-0.3454	0.6492	0.595	1	DPYSL5	20.74
cg20924006	chr5	64921771	0.5385	1.012	0.595	1	TRAPPC13	81.59
cg08969395	chr6	30313380	-0.0267	0.05018	0.595	1	RPP21	2.76
cg22886201	chr2	697161	-0.3405	0.64	0.595	1		81.17
cg21052687	chr11	55561545	-0.4206	0.7906	0.595	1	OR5D14	63.18
cg17207754	chr2	62734855	0.0521	0.09793	0.595	1	TMEM17	96.26
cg03794213	chr16	22220727	-0.09042	0.1699	0.595	1	EEF2K	93.55
cg24756528	chr16	4466888	0.09	0.1692	0.595	1	CORO7	3.71
cg11824826	chr8	9953022	0.1052	0.1978	0.595	1	MSRA	94.08
cg01691377	chr15	85212822	-0.1502	0.2823	0.595	1	SEC11A	92.38
cg11594160	chr19	18273012	1.008	1.895	0.595	1	PIK3R2	91.86
cg03720771	chr11	122080867	0.2758	0.5184	0.595	1		51
cg03638811	chr5	1930928	0.2334	0.4387	0.595	1		11.38
cg02754572	chr8	16043912	-1.657	3.114	0.595	1	MSR1	60.56
cg19268883	chr5	122371890	-0.03285	0.06175	0.595	1	PPIC	2.3
cg07206827	chr1	151778404	-0.2263	0.4253	0.595	1	LINGO4	66.39
cg08653337	chr1	55669992	0.2456	0.4616	0.595	1	USP24	90.8
cg13447214	chr19	51211846	0.226	0.4248	0.595	1	SHANK1	63.96
cg00576971	chr10	97071904	-0.1777	0.3341	0.595	1	SORBS1	91.29
cg22419391	chr14	42831366	-0.1293	0.243	0.595	1		92.75
cg11074153	chr21	43974473	-0.2174	0.4086	0.595	1	SLC37A1	95.54
cg03195116	chr6	31963912	0.1129	0.2123	0.595	1	C4B	93.59
cg18301382	chr2	74682557	-0.1849	0.3475	0.595	1	INO80B-WBP1	14.29
cg11796493	chr11	79794890	-0.2834	0.5328	0.595	1		74.35
cg08925489	chr19	19388483	-0.1087	0.2043	0.595	1	SUGP1	93.06
cg21342557	chr2	27837022	0.1072	0.2014	0.595	1	ZNF512	94.23
cg00724035	chr2	74375213	-0.0533	0.1002	0.595	1	BOLA3	3.71
cg16812006	chr18	48235826	-0.2822	0.5305	0.595	1	MAPK4	68.68
cg12653129	chr17	53523960	0.1995	0.3751	0.595	1		86.86
cg15592187	chr12	31882089	-0.07351	0.1382	0.595	1	AMN1	2.92
cg14702988	chr6	46459234	-0.1688	0.3173	0.595	1	LOC101926898	4.22
cg06602889	chr8	9375525	0.3127	0.5877	0.595	1		33.9
cg08996678	chr6	30113783	0.4732	0.8895	0.595	1	TRIM40	77.13
cg09430689	chr14	76127296	-0.05056	0.09504	0.595	1	C14orf1	4.04
cg24924718	chr18	56022780	-0.07946	0.1494	0.595	1	NEDD4L	94.59
cg24616138	chr10	126850126	-0.2325	0.437	0.595	1	CTBP2	12.68
cg21799712	chr12	3302150	-0.1081	0.2032	0.595	1	TSPAN9	92.85
cg21521438	chr3	32417973	0.1888	0.3549	0.595	1		82.94
cg13925809	chr9	84646696	0.09567	0.1798	0.595	1		92.27
cg07399693	chr3	44856309	-0.07471	0.1404	0.595	1	KIF15	94.58
cg27278083	chr6	33169118	-0.07094	0.1334	0.595	1	SLC39A7	4.55
cg02609749	chr16	89786786	0.1019	0.1916	0.595	1	C16orf7	6.7
cg01819552	chr7	30706917	0.2712	0.5098	0.595	1	CRHR2	68.95
cg04914930	chr13	44785481	0.1282	0.241	0.595	1		91.52
cg13043242	chr9	33221998	0.1707	0.3208	0.595	1		72.08
cg23529648	chr5	90650273	0.1419	0.2668	0.595	1		86.62
cg07787637	chr10	73110071	-0.634	1.192	0.595	1	SLC29A3	84.81
cg04122788	chr5	161112683	0.1842	0.3462	0.595	1	GABRA6	71.52
cg13442333	chr17	38249729	0.1242	0.2334	0.595	1	THRA	87.57
cg21157357	chr5	140851830	-0.1741	0.3272	0.595	1	PCDHGA4	91.55
cg00288562	chr7	23571645	-0.02034	0.03824	0.595	1	TRA2A	1.39
cg12591622	chr6	126067118	0.2043	0.3841	0.595	1		71.22
cg07181926	chr16	62630119	-0.3142	0.5907	0.595	1		40.36
cg13052625	chr3	47865946	0.295	0.5546	0.595	1	DHX30	55.9
cg14097152	chr18	68919585	-0.6639	1.248	0.595	1		77
cg00879206	chr16	30661867	0.04555	0.08562	0.595	1	PRR14	2.53
cg11631450	chr5	167415352	0.1616	0.3037	0.595	1	TENM2	92.27
cg15209945	chr19	13261065	-0.03816	0.07174	0.595	1	IER2	2.95
cg02063697	chr11	71108532	-0.1437	0.2701	0.595	1		87.99
cg19491599	chr4	149000607	-0.148	0.2782	0.595	1	NR3C2	90.87
cg06058902	chr12	120485234	0.07628	0.1434	0.595	1	CCDC64	93.75
cg04700811	chrX	48317196	-0.1086	0.2042	0.595	1	SLC38A5	91.08
cg08146156	chr16	66918260	0.08076	0.1518	0.595	1	PDP2	94.04
cg27651321	chr1	226844411	-0.3007	0.5653	0.595	1	ITPKB-IT1	57.8
cg23039935	chrX	106927049	0.4391	0.8254	0.595	1		89.17
cg18757565	chr18	19840409	-0.2433	0.4573	0.595	1		86.75
cg16294013	chr1	66258022	-0.2389	0.449	0.595	1	PDE4B	12.89
cg07234240	chr18	20619027	-0.1607	0.302	0.595	1		88.96
cg07187143	chr7	139724775	-0.114	0.2144	0.595	1	PARP12	90.6
cg03727063	chr3	182608310	0.18	0.3384	0.595	1	ATP11B	86.3
cg07977946	chr6	362047	0.2334	0.4387	0.595	1		85.83
cg13988905	chr5	140058509	-0.1793	0.3371	0.595	1	HARS	85.67
cg26106590	chr7	55641049	-0.1028	0.1932	0.595	1	VOPP1	93.1
cg03161803	chr6	27649120	-0.441	0.829	0.595	1		10.75
cg05813673	chr4	53862521	-0.266	0.5001	0.595	1	SCFD2	81.72
cg06753918	chr5	6182215	0.1594	0.2996	0.595	1		87.19
cg10401489	chr19	513241	0.7772	1.461	0.595	1	C19orf20	69.17
cg26427099	chr15	74595174	-0.3211	0.6036	0.595	1	CCDC33	51.68
cg07692456	chr8	41155603	-0.1448	0.2722	0.595	1	SFRP1	86.58
cg00499237	chr2	97169033	0.1057	0.1988	0.595	1	NEURL3	93
cg25779127	chr3	119098873	0.1264	0.2375	0.595	1	CDGAP	92.15
cg22140681	chr7	55321962	0.1924	0.3617	0.595	1	ELDR	89.05
cg26316987	chr7	73813220	-0.1038	0.1952	0.595	1	CLIP2	92.76
cg01729675	chr2	146089479	-0.1922	0.3613	0.595	1		91.46
cg09104784	chr16	72054871	0.1024	0.1925	0.595	1	DHODH	91.28
cg19914451	chr6	116324296	0.09662	0.1816	0.595	1	FRK	93.93
cg08231997	chr14	67909369	-0.2726	0.5125	0.595	1		76.95
cg19950969	chr15	91851435	-0.2171	0.4081	0.595	1		34.99
cg02872228	chr11	121874700	0.1029	0.1934	0.595	1		92.32
cg12004295	chr15	29432511	0.2849	0.5355	0.595	1	FAM189A1	28.62
cg11205502	chr2	37283136	-0.1463	0.2751	0.595	1	HEATR5B	91.92
cg07559336	chr1	2736680	0.1137	0.2137	0.595	1		91.89
cg13197260	chr4	123269992	0.3499	0.6578	0.595	1	KIAA1109	88.66
cg23059797	chr3	183957821	0.2648	0.4978	0.595	1	VWA5B2	80.63
cg20453282	chr16	3960221	-0.2408	0.4526	0.595	1		71.55
cg15741205	chr3	9962223	0.09298	0.1748	0.595	1	IL17RC	93.83
ch.1.152821083R	chr1	154554459	-0.05003	0.09405	0.595	1		3.11
cg25436152	chr17	954490	-0.2614	0.4914	0.595	1	ABR	79.72
cg07524558	chr20	41952073	0.27	0.5076	0.595	1		86.17
cg10212247	chr1	170406421	-0.413	0.7764	0.595	1		20.71
cg07075079	chr6	15464559	-0.2183	0.4104	0.595	1	JARID2	91.59
cg13202861	chr5	124372492	0.193	0.3629	0.595	1	LOC101927421	74.92
cg10216353	chr12	48577891	-0.06463	0.1215	0.595	1	C12orf68	4.85
cg21604774	chr17	39140366	0.2944	0.5536	0.595	1	KRT40	75.79
cg26375587	chr3	112935078	0.1258	0.2365	0.595	1	BOC	93.83
cg00702561	chr9	132458129	1.027	1.931	0.595	1	PRRX2	78.68
cg06723784	chr16	50130896	0.06944	0.1306	0.595	1	HEATR3	94.68
cg01511985	chrX	15846887	0.1899	0.3571	0.595	1	AP1S2	91.08
cg09451903	chr17	3501338	0.213	0.4005	0.595	1	TRPV1	87.38
cg05138017	chr6	49509495	0.07944	0.1494	0.595	1		94.76
cg04114590	chr5	112197864	0.3919	0.7369	0.595	1	SRP19	70.5
cg03281352	chr10	75561165	0.104	0.1956	0.595	1	ZSWIM8-AS1	88.63
cg24526047	chr6	41445502	0.2942	0.5531	0.595	1		90.25
cg07007986	chr14	95105801	0.3642	0.6848	0.595	1	SERPINA13	75.49
cg14254745	chr1	26758306	0.3266	0.6141	0.595	1	DHDDS	15.28
cg06980800	chr16	3415277	-0.2545	0.4786	0.595	1		10.99
cg17842833	chr7	150923715	-0.1682	0.3163	0.595	1	ABCF2	10.65
cg19529709	chr22	25160075	-0.3608	0.6784	0.595	1	TOP1P2	91.45
cg27286609	chr11	12141744	-0.2242	0.4216	0.595	1	MICAL2	84.53
cg04276723	chr7	38670597	-0.0537	0.101	0.595	1	AMPH	3.39
cg00149397	chr22	26986241	-0.1022	0.1922	0.595	1	TPST2	3.93
cg14541800	chr9	137111819	0.05314	0.09991	0.595	1		96.06
cg22235926	chr5	56131369	-0.3221	0.6056	0.595	1	MAP3K1	85.24
cg14792961	chr8	129316899	0.1076	0.2023	0.595	1		93.21
cg00222291	chr16	22385662	-0.03748	0.07048	0.595	1	CDR2	2.98
cg10491652	chr1	156052205	-0.05405	0.1016	0.595	1	MEX3A	3.6
cg09827662	chr3	112282181	0.1447	0.2721	0.595	1	SLC35A5	92.96
cg04364271	chr1	55240832	-0.1928	0.3626	0.595	1		86.88
cg22767408	chr2	230787493	-0.06023	0.1132	0.595	1	TRIP12	3.98
cg10017319	chr16	49609058	0.1169	0.2198	0.595	1	ZNF423	92.83
cg00089353	chr3	160473693	0.02232	0.04197	0.595	1	PPM1L	2.15
cg16589305	chr7	45039616	-0.02489	0.0468	0.595	1	CCM2	1.07
cg26839652	chr2	217881615	-0.3066	0.5764	0.595	1		74.12
cg27529460	chr11	27878875	0.1648	0.3098	0.595	1		78.73
cg19880462	chr10	61468548	-0.2152	0.4046	0.595	1	SLC16A9	16.33
cg10589408	chr1	32393306	-0.2582	0.4855	0.595	1	PTP4A2	70.53
cg16368573	chr8	142027071	-0.1238	0.2328	0.595	1		88.34
cg24726852	chr1	78313327	0.2827	0.5317	0.595	1	FAM73A	61.5
cg17718975	chr7	68027716	-0.1808	0.34	0.595	1		88.99
cg20636874	chr17	59883616	-0.2499	0.47	0.595	1	BRIP1	85.11
cg16929496	chr19	58952249	0.3802	0.715	0.595	1	ZNF132	34.87
cg14332674	chr16	57438486	-0.1493	0.2808	0.595	1	CCL17	91.19
cg01744217	chr20	54933713	0.09011	0.1694	0.595	1	C20orf108	4.78
cg01724748	chr7	36335031	-0.09104	0.1712	0.595	1	EEPD1	93.87
cg10517840	chrX	14039034	0.09939	0.1869	0.595	1	GEMIN8	94.04
cg16541222	chr5	111541635	-0.3473	0.653	0.595	1	EPB41L4A	41.38
cg08954286	chr3	4125258	0.1364	0.2564	0.595	1		89
cg09179973	chr11	33843608	0.3735	0.7024	0.595	1		58.91
cg16614631	chr14	73146054	-0.1937	0.3642	0.596	1	DPF3	70.39
cg18078693	chr1	22150854	0.1711	0.3217	0.596	1	HSPG2	83.96
cg08156927	chr16	963866	0.1135	0.2135	0.596	1	LMF1	93.37
cg12488910	chr20	34970988	-0.2168	0.4077	0.596	1	DLGAP4	81.95
cg00472879	chr10	97181896	0.1265	0.2379	0.596	1	SORBS1	92.28
cg01277369	chr11	568375	-0.2941	0.5531	0.596	1	MIR210	12.61
cg18839991	chr4	37966656	0.1087	0.2044	0.596	1	TBC1D1	90.73
cg06909158	chr12	121265518	-0.09064	0.1705	0.596	1	SPPL3	93.36
cg03414732	chr18	32870301	-0.03009	0.05659	0.596	1	ZNF271	2.39
cg02575092	chr17	77100187	0.4115	0.7738	0.596	1	HRNBP3	25.69
cg03155159	chr16	59627519	0.268	0.504	0.596	1		56.77
cg02708003	chr4	152197739	-0.122	0.2294	0.596	1	PRSS48	88.24
cg25397076	chr1	10057305	-0.05016	0.09434	0.596	1	RBP7	3.06
cg24195686	chr21	47705639	-0.0452	0.085	0.596	1	MCM3AP	2.42
cg10675568	chr13	113597492	-0.02986	0.05616	0.596	1		2.07
cg20589567	chr1	209570901	0.3541	0.6659	0.596	1		33.54
cg13963727	chr8	90996948	0.03451	0.06489	0.596	1	NBN	2.49
cg19108737	chr10	102888735	-0.2773	0.5215	0.596	1	TLX1NB	64.28
cg00803563	chr14	20941481	0.1643	0.309	0.596	1	PNP	86.58
cg09487425	chr10	127514037	-0.3865	0.7269	0.596	1	BCCIP	79.83
cg23027754	chr1	161501027	-0.06128	0.1153	0.596	1		2.79
cg16162424	chr14	101758961	0.1003	0.1886	0.596	1		93.88
cg08909157	chr9	215561	0.3551	0.6679	0.596	1	DOCK8	23.39
cg01292375	chr2	190986846	0.2167	0.4076	0.596	1		76.71
cg23990535	chr1	10002719	-0.1989	0.3741	0.596	1	NMNAT1	3.95
cg04547885	chr16	15693076	0.07868	0.148	0.596	1	KIAA0430	94.31
cg14527128	chr7	72972506	0.1787	0.3361	0.596	1	BCL7B	76.63
cg02612894	chr1	87641904	0.2445	0.4598	0.596	1		84.92
cg21919729	chr8	11719367	-0.3104	0.5837	0.596	1	CTSB	85.26
cg11530262	chr21	43349556	0.2037	0.383	0.596	1	C2CD2	21.85
cg06936731	chr6	13814936	0.1928	0.3626	0.596	1	CCDC90A	10.17
cg05651283	chr1	53098912	-0.228	0.4287	0.596	1	FAM159A	15.59
cg14864852	chr22	39102110	0.01648	0.031	0.596	1	GTPBP1	1.13
cg25713657	chr4	168157126	0.2161	0.4064	0.596	1	SPOCK3	92.13
cg12773325	chr11	2160560	-0.08071	0.1518	0.596	1	INS-IGF2	2.68
cg07587564	chr12	65085254	0.1101	0.207	0.596	1	RASSF3	92.29
cg09438865	chr5	55279103	0.3156	0.5935	0.596	1	IL6ST	85.48
cg20185615	chr7	2316906	-0.4281	0.8052	0.596	1	SNX8	80.76
cg24818916	chr7	148661033	-0.3835	0.7212	0.596	1		41.14
cg06830544	chr6	43492372	0.1579	0.297	0.596	1	XPO5	88.43
cg10322510	chr16	12136822	0.5016	0.9434	0.596	1	RUNDC2A	93.64
cg20584926	chr5	168112784	0.07943	0.1494	0.596	1	SLIT3	94.89
cg27011118	chr8	30179144	-0.1432	0.2693	0.596	1		90.15
cg20617650	chr8	142430736	0.153	0.2877	0.596	1	PTP4A3	80.59
cg14101372	chr12	32601690	0.1357	0.2552	0.596	1		14.57
cg14854583	chr13	80032325	-0.2025	0.3808	0.596	1		87.23
cg04778178	chr7	27162294	0.09317	0.1752	0.596	1	HOXA3	96.07
cg17524078	chr5	174869023	-0.1809	0.3403	0.596	1	DRD1	88.35
cg05485872	chr8	112248723	-0.2417	0.4546	0.596	1	LINC01609	44.37
cg17416009	chr2	27805824	-0.0163	0.03065	0.596	1	ZNF512	1.55
cg00281967	chr6	31632951	-0.1469	0.2763	0.596	1	BAT4	3.51
cg27373657	chr16	71843039	-0.03979	0.07483	0.596	1	AP1G1	2.73
cg26489751	chr11	11964335	-0.07178	0.135	0.596	1	USP47	94.51
cg09883798	chr8	9951983	-0.5816	1.094	0.596	1	MSRA	91.21
cg22141993	chr12	3588764	0.086	0.1617	0.596	1		94.19
cg16421467	chr14	67654854	0.1137	0.2139	0.596	1	FAM71D	91.56
cg26291600	chr10	45923705	0.3194	0.6006	0.596	1	ALOX5	81.45
cg18198670	chr12	17743882	-0.1068	0.2008	0.596	1		93.11
cg24984560	chr17	48544739	-0.1345	0.253	0.596	1	CHAD	85.35
cg22362254	chr12	57146884	0.1284	0.2415	0.596	1	PRIM1	90.81
cg13736279	chr9	95943207	0.1742	0.3276	0.596	1		84.26
cg24508018	chr2	227995115	0.08884	0.1671	0.596	1	COL4A4	94.29
cg13989914	chr9	117778707	-0.1355	0.2548	0.596	1		87.41
cg17771423	chr5	160280340	2.132	4.01	0.596	1	ATP10B	23.49
cg07509708	chr1	38619210	0.4062	0.764	0.596	1		33.03
cg05843631	chrX	154275146	-0.1843	0.3466	0.596	1	FUNDC2	89.47
cg07835052	chr7	117499847	0.1382	0.2599	0.596	1	CTTNBP2	89.05
cg03587843	chr5	1885516	-0.2102	0.3954	0.596	1		8.36
cg09247486	chr1	61437380	0.3566	0.6706	0.596	1		81.59
cg14578284	chr9	138592347	-0.2329	0.4381	0.596	1	SOHLH1	81.64
cg02800013	chr21	45872301	0.09192	0.1729	0.596	1		93.49
cg17617930	chr7	31091825	0.02579	0.0485	0.596	1	ADCYAP1R1	0.97
cg04713634	chr16	75283648	0.1595	0.3	0.596	1	BCAR1	84.18
cg10785547	chr12	4647032	-0.5458	1.027	0.596	1	C12orf4	24.76
cg05427488	chr8	40167709	0.1578	0.2968	0.596	1		78.35
cg07573057	chr8	82754234	-0.2424	0.4559	0.596	1	SNX16	5.64
cg23756169	chr18	42896264	0.1377	0.2591	0.596	1	SLC14A2	82.19
cg03388542	chr7	154586404	0.3472	0.6531	0.596	1	DPP6	33.45
cg11080456	chr14	69125124	0.1303	0.2451	0.596	1		83.35
cg14052235	chr19	853145	0.3282	0.6174	0.596	1	ELANE	12.65
cg04576317	chr14	24594167	0.2342	0.4405	0.596	1	DCAF11	80.89
cg01292846	chr17	33672543	-0.3316	0.6237	0.596	1		41.93
cg21029744	chr5	14423649	0.1304	0.2453	0.596	1	TRIO	91.06
cg24607328	chr12	63014949	-0.1071	0.2015	0.596	1		92.14
cg15264904	chr5	180218509	-0.08517	0.1602	0.596	1	MGAT1	93.39
cg12605076	chr14	74547881	-0.1153	0.2168	0.596	1	ALDH6A1	91.18
cg05733869	chr5	173195203	0.1661	0.3124	0.596	1		84.87
cg00973443	chr14	100134606	0.202	0.3799	0.596	1	HHIPL1	78.64
cg19524491	chr11	119600763	-0.2102	0.3953	0.596	1	PVRL1	6.26
cg07068181	chr8	144966879	0.1063	0.1999	0.596	1		92.17
cg05668105	chr2	27348949	-0.1411	0.2654	0.596	1	ABHD1	87.98
cg15011908	chr20	25439623	-0.1663	0.3128	0.596	1	NINL	89.07
cg19290447	chr10	98502784	-0.2875	0.5407	0.596	1		88.14
cg01678172	chr14	59932146	0.01936	0.03642	0.596	1	GPR135	1.41
cg14639513	chr5	110381584	-0.09738	0.1832	0.596	1		93.77
cg09115116	chr11	72982950	0.2046	0.3849	0.596	1	P2RY6	80.54
cg01415275	chr7	75624096	-0.01965	0.03695	0.596	1	TMEM120A	1.07
cg24883586	chr8	37757094	-0.05148	0.09684	0.596	1	RAB11FIP1	1.53
cg02266268	chr16	28622525	0.1421	0.2673	0.596	1	SULT1A1	92.73
cg22606129	chr7	33714254	0.3501	0.6585	0.596	1		85.43
cg07130890	chr2	172949281	-0.08048	0.1514	0.596	1	DLX1	6.71
cg05277881	chr11	61975710	-0.3859	0.7259	0.596	1	SCGB2A1	72.8
cg11657701	chr15	41731149	0.1451	0.273	0.596	1	RTF1	91.13
cg10132627	chr22	43355971	0.1868	0.3513	0.596	1	PACSIN2	16
cg12223283	chr13	114290332	0.07875	0.1481	0.596	1	TFDP1	95.34
cg08832264	chr16	67304543	0.1024	0.1927	0.596	1	SLC9A5	92.87
cg01996967	chr13	98795497	-0.01755	0.03301	0.596	1	FARP1	1.38
cg09026527	chr8	142274293	-0.1563	0.2941	0.596	1		87.75
cg08247612	chr1	160336486	0.09809	0.1845	0.596	1	NHLH1	92.58
cg15048660	chr3	192126935	-0.04405	0.08286	0.596	1	FGF12	3.31
cg17791617	chr10	79628941	0.1532	0.2882	0.596	1	DLG5	90.91
cg11076275	chr1	207069654	0.104	0.1957	0.596	1	IL24	92.26
cg05280109	chr2	74212731	0.03606	0.06783	0.596	1		2.4
cg18347497	chr8	60442729	-0.4301	0.809	0.596	1		80.94
cg16847428	chr4	26095438	0.2756	0.5184	0.596	1		55.23
cg01845583	chr12	133066520	0.09414	0.1771	0.596	1	FBRSL1	5.96
cg02390329	chr3	147113092	0.2195	0.4129	0.596	1	ZIC4	19.02
cg23429643	chr3	50142341	0.1455	0.2737	0.596	1	RBM5	91.56
cg02163486	chr19	4008018	-0.06963	0.131	0.596	1	PIAS4	3.75
cg08901089	chr7	148895445	-0.1031	0.1939	0.596	1	ZNF282	92.13
cg21210650	chr1	114505535	-0.08769	0.165	0.596	1	HIPK1	93.61
cg14112958	chr15	57599225	0.1669	0.3139	0.596	1	LOC283663	25.65
cg16366862	chr2	85766808	-0.0605	0.1138	0.596	1	MAT2A	4.03
cg27501612	chr16	56977363	-0.06516	0.1226	0.596	1	HERPUD1	95.15
cg09934852	chr19	14045685	0.1452	0.2731	0.596	1	PODNL1	77.94
cg14964374	chr1	201637064	-0.1715	0.3226	0.596	1	NAV1	85
cg08744878	chr6	31595647	0.02418	0.04548	0.596	1	BAT2	97.8
cg18450540	chr20	5975104	-0.06982	0.1313	0.596	1	MCM8	95.13
cg09343811	chr9	36190730	-0.09211	0.1733	0.596	1	CLTA	4.47
cg12191422	chr10	112631258	-0.1034	0.1946	0.596	1	LOC282997	6.28
cg07774772	chr11	86644911	0.1035	0.1947	0.596	1	PRSS23	93.41
cg22271374	chr21	45788949	0.323	0.6076	0.596	1	TRPM2	41.49
cg12503742	chr8	145642421	-0.1558	0.293	0.596	1	SLC39A4	87.36
cg00969738	chr10	30777343	-0.1634	0.3075	0.596	1		10.97
cg06264743	chr2	155460868	-0.1435	0.27	0.596	1		88.6
cg24845662	chr5	122165359	-0.06813	0.1282	0.596	1	SNX2	95.1
cg23616707	chr4	6559902	-0.1117	0.2101	0.596	1	PPP2R2C	92.78
cg18173058	chr12	114838359	0.08651	0.1628	0.596	1	TBX5	4.96
cg20181887	chr12	123753272	0.504	0.9482	0.596	1	CDK2AP1	26.43
cg17466474	chr1	244264748	0.1118	0.2104	0.596	1		92.3
cg15864273	chr20	21142941	-0.0742	0.1396	0.596	1	KIZ	94.54
cg09595292	chr9	96995043	-0.1361	0.2561	0.596	1		93.32
cg12212829	chr22	37252652	-0.08111	0.1526	0.596	1		4.11
cg11253592	chr11	95992166	-0.2175	0.4092	0.596	1	MAML2	86.88
cg04723364	chr11	7533881	0.09849	0.1853	0.596	1	PPFIBP2	6.56
cg03948415	chr12	54718738	-0.04068	0.07654	0.596	1	COPZ1	2.8
cg23302603	chr2	241760509	0.04941	0.09295	0.596	1	KIF1A	3.18
cg21053602	chr15	55790509	-0.03941	0.07416	0.596	1	DYX1C1	2.89
cg25599739	chr1	19403133	0.07133	0.1342	0.596	1	UBR4	94.71
cg17597533	chr4	16379511	-0.1034	0.1945	0.596	1		92.95
cg27042000	chr13	114898409	0.02037	0.03833	0.596	1	RASA3	2.04
cg11228126	chr10	71338674	-0.1393	0.2621	0.596	1		11.93
cg18509791	chr5	176875126	-0.1972	0.371	0.596	1	PRR7-AS1	15.55
cg00143249	chr7	156798810	-0.1184	0.2227	0.596	1	MNX1	6.6
cg22777329	chr7	17335226	-0.0859	0.1616	0.596	1		94.4
cg26537431	chr6	16327119	0.1113	0.2094	0.596	1	ATXN1	91.48
cg16596069	chr2	16059540	0.1819	0.3423	0.596	1	MYCNUT	84.86
cg11864871	chrX	49018988	0.1712	0.3221	0.596	1	MAGIX	87.9
cg14219921	chr6	71337270	-0.06915	0.1301	0.596	1		94.46
cg07920855	chr1	185286635	-0.01554	0.02925	0.596	1	IVNS1ABP	1.18
cg25113616	chr3	58223659	0.04582	0.08621	0.596	1	ABHD6	1.37
cg24117468	chr5	131562848	-0.3813	0.7175	0.596	1	P4HA2	59.48
cg10102375	chr1	87838193	0.1128	0.2122	0.596	1	LINC01364	92.11
cg04833113	chr14	46408746	-0.173	0.3255	0.596	1		91.37
cg17001799	chr8	28914551	-0.1641	0.3088	0.596	1		90.69
cg11288647	chr14	95727390	0.2186	0.4113	0.596	1	CLMN	77.08
cg04680462	chr8	74185323	-0.08936	0.1681	0.596	1		93.21
cg27095192	chr19	39403796	-0.2214	0.4165	0.596	1	CCER2	21.25
cg24403701	chr20	37482643	0.108	0.2033	0.596	1	PPP1R16B	91.96
cg10537319	chr3	38178574	-0.02259	0.0425	0.596	1	ACAA1	1.41
cg08212434	chr6	3763219	-0.08333	0.1568	0.596	1		93.82
cg16384137	chr13	111972997	-0.2294	0.4317	0.596	1	C13orf16	85.92
cg01467329	chr4	186456911	-0.08404	0.1581	0.596	1	PDLIM3	6.29
cg00506049	chr7	75887380	-0.3669	0.6904	0.596	1	SRRM3	41.6
cg21941251	chr1	179574590	0.1308	0.2461	0.596	1	TDRD5	92
cg14730616	chr18	77866350	0.05861	0.1103	0.596	1	ADNP2	96.2
cg06081609	chr6	148663571	0.03627	0.06825	0.596	1	SASH1	1.7
cg09159123	chr6	131583448	0.1215	0.2286	0.596	1	AKAP7	89.88
cg26176362	chr1	227379480	-0.1944	0.3658	0.596	1	CDC42BPA	86.63
cg19959677	chr14	61120783	0.2107	0.3964	0.596	1		20.1
cg21722340	chr19	42489532	0.03242	0.061	0.596	1	ATP1A3	97.12
cg08808677	chr2	6911141	0.0849	0.1598	0.596	1		93.87
cg20381560	chr1	36771493	-0.124	0.2333	0.596	1	SH3D21	88.61
cg12668515	chr9	113861165	0.1674	0.3151	0.596	1		82.65
cg02141144	chr1	46649464	-0.1882	0.3542	0.596	1	TSPAN1	88.33
cg11769476	chr20	49410810	0.1502	0.2827	0.596	1	BCAS4	13.39
cg21621858	chr1	2524280	-0.5047	0.9497	0.596	1	MMEL1	53.58
cg08656707	chr3	173321930	-0.1064	0.2003	0.596	1	NLGN1	92.81
cg12045080	chr2	242682283	0.4412	0.8301	0.596	1	D2HGDH	88.79
cg15713378	chr10	709839	0.4101	0.7717	0.596	1	DIP2C	85.58
cg19999705	chr6	34026903	-0.1279	0.2406	0.596	1	GRM4	90.85
cg12140851	chr7	26897612	0.4965	0.9342	0.596	1	SKAP2	32.62
cg06603113	chr14	36003367	-0.08331	0.1568	0.596	1	INSM2	2.66
cg16926759	chr2	42773012	-0.1176	0.2213	0.596	1	MTA3	92.31
cg22892782	chr4	76434475	-0.3619	0.6811	0.596	1	RCHY1	88.62
cg05501617	chr4	185339075	-0.3276	0.6165	0.596	1	IRF2	79.76
cg00907770	chr5	40716517	0.09877	0.1859	0.596	1	TTC33	93.91
cg15578515	chr11	103204730	-0.2613	0.4917	0.596	1	DYNC2H1	91.52
cg10347949	chr14	104175748	0.1102	0.2074	0.596	1	XRCC3	92.5
cg09387970	chr11	55433005	-0.3479	0.6547	0.596	1	OR4C6	83.64
cg11879371	chr10	65404292	-0.3692	0.6947	0.596	1		79.52
cg01553182	chr6	29342533	-0.1858	0.3497	0.596	1	OR12D3	84.47
cg14935926	chr12	111423358	-0.09826	0.1849	0.596	1		93.03
cg05227623	chr9	127215146	0.2283	0.4296	0.596	1	GPR144	83.74
cg14615905	chr21	27316873	-1.806	3.398	0.596	1	APP	81.64
cg05031845	chr4	57082806	-0.04983	0.09378	0.596	1	KIAA1211	95.92
cg15436294	chr5	65441718	0.5969	1.123	0.596	1	SREK1	53.49
cg03304610	chr4	172734276	-0.02013	0.03788	0.596	1	GALNTL6	1.89
cg04101285	chr20	877478	-0.09429	0.1774	0.596	1	ANGPT4	93.97
cg02417823	chrX	21958684	0.1795	0.3379	0.596	1	SMS	6.86
cg06439603	chr10	531465	0.3493	0.6573	0.596	1	DIP2C	38.21
cg22844870	chr3	71103854	-0.08561	0.1611	0.596	1	FOXP1	94.4
cg25790133	chr4	2627014	0.07531	0.1417	0.596	1	FAM193A	95.49
cg03954866	chr5	83323870	-0.158	0.2973	0.596	1	EDIL3	82.38
cg11885201	chr6	169617030	-0.2899	0.5455	0.596	1	THBS2	97.85
cg21699894	chr20	42545443	0.2485	0.4676	0.596	1	TOX2	12.25
cg27085045	chr20	49093894	0.1491	0.2806	0.596	1		80.43
cg25920279	chr11	132814471	0.1134	0.2134	0.596	1	OPCML	5.98
cg06960600	chr12	109182032	0.09475	0.1783	0.596	1	SSH1	95.69
cg04606265	chr12	112600525	0.0883	0.1662	0.596	1	C12orf51	93.11
cg22901664	chr7	76005319	-0.219	0.4122	0.596	1		93.37
cg04372098	chr10	100709888	0.1113	0.2094	0.596	1	HPSE2	91.75
cg13578948	chr6	30158801	-0.05347	0.1006	0.596	1	TRIM26	95.75
cg24422977	chr15	56229331	-0.4585	0.8628	0.596	1	NEDD4	26.05
cg01385327	chr10	123356336	-0.1501	0.2825	0.596	1	FGFR2	5.22
cg11241455	chr6	148878402	-0.1418	0.2669	0.596	1		88.76
cg10241732	chr4	75341096	-0.0959	0.1805	0.596	1		93.71
cg05340232	chr4	153110198	0.1302	0.245	0.596	1		90.45
cg14032856	chr2	160839557	-0.2839	0.5342	0.596	1	PLA2R1	70.87
cg02127172	chr16	3629620	0.1561	0.2937	0.596	1		45.08
cg09408432	chrX	23837957	-0.1467	0.276	0.596	1		90.05
cg23739525	chr7	129849144	0.08741	0.1645	0.596	1	C7orf45	93.41
cg02926217	chr3	127806703	0.1265	0.2381	0.596	1	RUVBL1	87.16
cg06588676	chr21	23058980	-0.148	0.2786	0.596	1		94.52
cg14228614	chr8	58909645	-0.2433	0.4579	0.596	1	FAM110B	64.42
cg02485584	chr2	1358702	-0.08009	0.1507	0.596	1	SNTG2	94.07
cg21351028	chr10	100217115	-0.05211	0.09806	0.596	1	HPSE2	96.14
cg26691953	chr12	49110790	-0.02455	0.0462	0.596	1	CCNT1	1.98
cg00166275	chr18	13385744	-0.1184	0.2227	0.596	1	C18orf1	93.05
cg01870865	chr3	48507087	0.2446	0.4603	0.596	1	TREX1	36.27
cg16293114	chr7	105423322	-0.2706	0.5093	0.596	1	ATXN7L1	88.38
cg03779244	chrX	56771607	-0.3101	0.5837	0.596	1	LINC01420	65.45
cg12439583	chr2	216532411	-0.1874	0.3527	0.596	1	LINC00607	83.84
cg04501811	chr19	55136638	0.5806	1.093	0.596	1	LILRB1	9.11
cg14796565	chr11	911369	-0.0489	0.09203	0.596	1	CHID1	3.01
cg16620283	chr2	203155849	-0.1019	0.1917	0.596	1	SNORD11B	93.31
cg23689985	chr17	36112892	0.1384	0.2604	0.596	1		89.77
cg10664343	chr1	42725487	0.2579	0.4854	0.596	1	FOXJ3	61.14
cg19981983	chr18	74243061	0.3345	0.6296	0.596	1	LINC00908	82.17
cg19756786	chr14	22939357	-0.08453	0.1591	0.596	1		93.78
cg13197560	chr13	113649953	-0.06025	0.1134	0.596	1	MCF2L	95.41
cg10504610	chr2	59882837	-0.1317	0.2479	0.596	1		90.04
cg25668416	chr3	171758723	0.1762	0.3316	0.596	1	FNDC3B	20.57
cg12544629	chr18	77931110	0.2666	0.5018	0.596	1	PARD6G-AS1	70.01
cg01049138	chr9	95528499	-0.3097	0.5829	0.596	1	BICD2	71.17
cg03056341	chr11	64546100	-0.05967	0.1123	0.596	1	SF1	4.07
cg01258392	chr16	23598647	0.1238	0.2329	0.596	1	NDUFAB1	92.67
cg08178991	chr16	31383642	-0.08345	0.1571	0.596	1	ITGAX	96.79
cg17570939	chr22	23605330	0.09732	0.1832	0.596	1	BCR	90.08
cg21080850	chr2	39125550	-0.06742	0.1269	0.596	1		95.14
cg03944921	chrX	117479980	-0.1347	0.2535	0.596	1	WDR44	22.8
cg00521551	chr11	64646313	-0.03218	0.06057	0.596	1	EHD1	1.74
cg19318872	chr18	5413514	-0.213	0.4008	0.596	1	EPB41L3	85.24
cg00566949	chr7	32927892	0.2465	0.464	0.596	1	KBTBD2	89.65
cg24698537	chr1	19229364	0.05057	0.09518	0.596	1	ALDH4A1	3.25
cg12608304	chr7	47325639	-0.07958	0.1498	0.596	1	TNS3	94.73
cg03001875	chr1	234614834	-0.01297	0.02442	0.596	1	TARBP1	1.18
cg16517702	chr1	201617853	0.01996	0.03757	0.596	1	NAV1	1.73
cg06633594	chr1	160944987	0.1384	0.2604	0.596	1		92.49
cg15717488	chr19	2983113	-0.09583	0.1804	0.596	1	TLE6	6.48
cg03470149	chr14	75986964	-0.1042	0.1962	0.596	1		92.06
cg25376938	chr4	153500395	-0.1403	0.264	0.596	1		91.88
cg17509180	chr21	17678267	-0.1077	0.2027	0.596	1	MIR99AHG	91.17
cg00415642	chr21	16437351	-0.07092	0.1335	0.596	1	NRIP1	5.86
cg01799146	chr16	5811188	0.1605	0.302	0.596	1		86.61
cg04062907	chr12	110841545	-0.03715	0.06992	0.596	1	ANAPC7	2.74
cg04481212	chr11	27740495	0.0551	0.1037	0.596	1	BDNF	4.12
cg05220280	chr7	4304397	-0.2855	0.5374	0.596	1	SDK1	81.13
cg26954736	chr11	73693896	0.04428	0.08334	0.596	1	UCP2	2.52
cg24634455	chr4	2804854	-1.566	2.947	0.596	1	SH3BP2	71.57
cg12398484	chr3	39712612	-0.1842	0.3467	0.596	1		90.62
cg01076838	chr19	55740682	0.1194	0.2248	0.596	1	TMEM86B	89.89
cg23188331	chr19	8661264	0.1533	0.2886	0.596	1	ADAMTS10	88.74
cg27294156	chr20	31619500	0.6413	1.207	0.596	1	BPIL3	84.4
cg19903604	chr2	131674149	-0.4351	0.819	0.596	1	ARHGEF4	25.43
cg10056132	chr10	50887731	-0.07119	0.134	0.596	1	C10orf53	2.91
cg12514933	chr20	56286732	-0.1715	0.3228	0.596	1	PMEPA1	73.22
cg26599373	chr5	148759040	0.3592	0.6761	0.596	1	IL17B	86.62
cg04045171	chr18	55553372	-0.1623	0.3054	0.596	1		87.83
cg09501513	chr3	142800827	0.06324	0.119	0.596	1		95.69
cg09804673	chr5	73580959	0.1259	0.237	0.596	1		91.72
cg07038822	chr11	125830798	-0.1699	0.3199	0.596	1	CDON	87.48
cg18202003	chr8	21967328	-0.137	0.2578	0.596	1	NUDT18	2.78
cg26123258	chr7	149470305	0.02249	0.04233	0.596	1	ZNF467	1.91
cg01349246	chr6	9406296	-0.2308	0.4344	0.596	1		87.16
cg19776877	chr1	21929913	-0.2027	0.3816	0.596	1	RAP1GAP	67.93
cg03567148	chr19	59093025	0.1361	0.2562	0.596	1	MGC2752	89.53
cg08277105	chr10	94008516	-0.1392	0.262	0.596	1	CPEB3	91.69
cg25082637	chr1	167522981	-0.05293	0.09964	0.596	1	CREG1	4.51
cg04384209	chr19	5029938	0.1962	0.3693	0.596	1	KDM4B	24.31
cg11571563	chr14	21769379	0.172	0.3237	0.596	1	RPGRIP1	17.44
cg11226100	chr6	44126570	0.1463	0.2754	0.596	1	CAPN11	89.03
cg13928756	chr5	172303130	-0.1772	0.3336	0.596	1	ERGIC1	90.73
cg10022155	chr11	108464931	-0.176	0.3312	0.596	1	EXPH5	88.34
cg06149981	chr11	1243947	-0.1985	0.3737	0.596	1	MUC5B	78.92
cg13827837	chr16	75358199	0.1424	0.268	0.596	1	CFDP1	90.01
cg03874063	chr1	62446451	-0.107	0.2014	0.596	1	INADL	93.3
cg01910191	chr17	33947523	-0.09282	0.1747	0.596	1	AP2B1	93.98
cg16722154	chr10	120481145	-0.09581	0.1803	0.596	1	CACUL1	94.01
cg25249422	chr14	58332963	0.1738	0.3272	0.596	1	SLC35F4	11.03
cg04283218	chr14	90421238	-0.221	0.4161	0.596	1	TDP1	3.52
cg07054681	chr3	142741875	-0.08511	0.1602	0.596	1	SR140	95.03
cg21409895	chr1	59012418	-0.05124	0.09645	0.596	1	OMA1	2.95
cg21642391	chr2	33752239	0.07478	0.1408	0.596	1	RASGRP3	94.6
cg02619778	chr12	72451864	-0.0934	0.1758	0.596	1		92.87
cg01278564	chr16	88525221	0.1543	0.2904	0.596	1	ZFPM1	83.16
cg23402541	chr10	124247146	-0.3019	0.5683	0.596	1	HTRA1	64.45
cg07536172	chr1	92695564	-0.0929	0.1749	0.596	1	C1orf146	94.04
cg12531619	chr18	40590988	0.1569	0.2953	0.596	1	RIT2	90.95
cg10598551	chr11	133680429	-0.1434	0.27	0.596	1		14.81
cg25664438	chr8	97505593	0.1019	0.1917	0.596	1	SDC2	6.39
cg08119847	chr17	79853461	0.1421	0.2675	0.596	1	ANAPC11	87.83
cg03981742	chr15	93015060	0.1352	0.2546	0.596	1	C15orf32	84.06
cg02075660	chr4	6998560	-0.1024	0.1928	0.596	1	TBC1D14	93.96
cg21197568	chr1	207925794	-0.03385	0.06372	0.596	1	CD46	2.34
cg14258341	chr1	46914023	-0.06417	0.1208	0.596	1		5.71
cg12786490	chr17	34055277	0.07305	0.1375	0.596	1		93.82
cg19089280	chr5	176942521	0.1609	0.3029	0.596	1	DDX41	82.95
cg23129665	chr8	124742120	0.111	0.209	0.596	1	ANXA13	91.81
ch.6.14534615F	chr6	14426636	-0.2124	0.3998	0.596	1		3.7
cg04751785	chr3	170446451	0.0973	0.1832	0.596	1		93.48
cg12512466	chr8	1826049	0.3541	0.6666	0.596	1	ARHGEF10	87.45
cg27363327	chr6	43211208	-0.1098	0.2067	0.596	1	TTBK1	3.78
cg03365437	chr15	58357874	0.07617	0.1434	0.596	1	ALDH1A2	4.58
cg02188665	chr10	43577025	1.946	3.664	0.596	1	RET	66.53
cg07073544	chr4	82131976	0.1382	0.2601	0.596	1		89.98
cg22372131	chr6	30956603	-0.2742	0.5162	0.596	1	MUC21	67.15
cg23252861	chr10	120938391	-0.03553	0.06689	0.596	1	PRDX3	1.45
cg19129336	chr7	92861825	-0.03393	0.06388	0.596	1	CCDC132	1.11
cg14957943	chr3	48632783	-0.3759	0.7076	0.596	1	COL7A1	16.35
cg05373116	chr2	75348085	0.1174	0.2211	0.596	1	TACR1	92.12
cg25063969	chr20	32659812	0.1285	0.2419	0.596	1	RALY	88.21
cg25692419	chr19	6088024	0.3009	0.5666	0.596	1	RFX2	24.35
cg02474460	chr7	28240339	0.2421	0.4558	0.596	1	JAZF1-AS1	35.77
cg05325934	chr7	28220606	-0.1364	0.2568	0.596	1	JAZF1	8.16
cg10975586	chr6	20401942	-0.02752	0.05181	0.596	1	E2F3	1.59
cg13382117	chr4	160020735	0.2782	0.5237	0.596	1		72.1
cg17960164	chr8	145018928	-0.1463	0.2754	0.596	1	PLEC1	85.84
cg08125503	chr17	16119344	-0.2827	0.5323	0.596	1	NCOR1	44.51
cg22140907	chr2	1915930	0.1528	0.2876	0.596	1	MYT1L	85.62
cg05525867	chr15	75661090	-0.06169	0.1161	0.596	1	MAN2C1	2.71
cg08114183	chr1	24994838	0.1802	0.3393	0.596	1	SRRM1	94.36
cg16589461	chr11	134232083	0.4215	0.7935	0.596	1	GLB1L2	71.1
cg03188627	chr11	47753214	-0.1761	0.3315	0.596	1	FNBP4	86.31
cg13791971	chr9	97945584	0.1229	0.2313	0.596	1	FANCC	84.44
cg02952512	chrX	12983649	-0.1745	0.3285	0.596	1		88.08
cg09791835	chr17	26941936	0.247	0.4649	0.596	1	SGK494	93.84
cg11435035	chr5	177026869	0.05401	0.1017	0.596	1	B4GALT7	4.73
cg08590186	chr6	32137968	-0.09638	0.1815	0.596	1	AGPAT1	93.39
cg10964717	chr3	150417362	-0.3871	0.7288	0.596	1	ERICH6	86.22
cg00520855	chr2	178490543	-0.3238	0.6097	0.596	1	PDE11A	76.07
cg24329658	chr6	30122023	-0.07171	0.135	0.596	1	TRIM10	94.87
cg09236008	chr7	23246922	0.6425	1.21	0.596	1		72.15
cg06009257	chr6	170152585	0.2628	0.4948	0.596	1	ERMARD	53.42
cg04804814	chr6	33129024	0.4443	0.8365	0.596	1		69.29
cg04185310	chr2	47717244	0.2246	0.4229	0.596	1		74.27
cg18200385	chr8	145704685	0.05775	0.1087	0.596	1		3.24
cg14851619	chr14	23450185	-0.03077	0.05793	0.596	1	AJUBA	2.15
cg00067696	chr16	1973465	-0.2368	0.4458	0.596	1		62.97
cg05598477	chr16	66436910	-0.05662	0.1066	0.596	1	CDH5	97.33
cg25488916	chr18	76942287	-0.06317	0.1189	0.596	1	ATP9B	95.41
cg05205736	chr17	2305849	0.1491	0.2808	0.596	1		15.04
cg03328886	chr14	69865152	-0.1596	0.3005	0.596	1	SLC39A9	4.37
cg20620307	chr1	84011474	-0.4139	0.7792	0.596	1		77.01
cg01749662	chr22	47456070	-0.06803	0.1281	0.596	1	TBC1D22A	94.7
cg08366126	chr1	24194505	-0.102	0.192	0.596	1	FUCA1	7.06
ch.2.3151712R	chr2	153400399	-0.094	0.177	0.596	1	FMNL2	4.13
cg15450098	chr1	221057561	0.1037	0.1952	0.596	1	HLX	92.15
cg26044123	chr1	54066975	0.2857	0.5378	0.596	1	GLIS1	89.84
cg13292098	chr14	23764479	0.1573	0.2962	0.596	1		15.62
cg21290745	chr20	62721573	0.1667	0.3138	0.596	1	OPRL1	89.45
cg06697516	chr14	77924113	-0.03881	0.07307	0.596	1	AHSA1	2.8
cg05845650	chr16	3182754	0.09974	0.1878	0.596	1		92.54
cg17417630	chr2	179889396	-0.4322	0.8137	0.596	1	CCDC141	17.32
cg06713760	chr10	738683	-0.1965	0.3699	0.596	1		86.45
cg11262051	chr9	116335210	0.09675	0.1822	0.596	1	RGS3	93.27
cg19651184	chr4	77491762	0.05791	0.109	0.596	1	SHROOM3	95.86
cg24981504	chr20	57263502	0.1993	0.3752	0.596	1	NPEPL1	77.28
cg20064848	chr1	160037877	-0.4285	0.8067	0.596	1	KCNJ10	73.42
cg20009762	chr17	42371310	-0.1157	0.2178	0.596	1		92.81
cg02859874	chr20	38750054	-0.1903	0.3584	0.596	1		85.29
cg04706667	chr19	47129637	0.1706	0.3213	0.596	1	PTGIR	85.03
cg15827405	chr10	27023563	0.08397	0.1581	0.596	1	PDSS1	93.58
cg12288261	chr10	94252799	-0.1904	0.3585	0.596	1	IDE	85.97
cg05328630	chr13	100506703	0.05828	0.1097	0.596	1	CLYBL	95.53
cg04725524	chr1	29002297	-0.1818	0.3422	0.596	1	GMEB1	85.81
cg18274984	chr1	10676576	0.1526	0.2874	0.596	1	PEX14	84.21
cg17036427	chr15	65689325	-0.2658	0.5005	0.596	1	IGDCC4	4.4
cg06553451	chr6	38325960	-0.1275	0.2401	0.596	1	BTBD9	90.14
cg05298434	chr1	10291857	0.07226	0.1361	0.596	1	KIF1B	95.32
cg12635919	chr1	3319488	0.1629	0.3068	0.596	1	PRDM16	73.57
cg25421835	chr5	154238152	-0.06185	0.1165	0.596	1	CNOT8	3.87
cg09736073	chr5	73508461	0.3017	0.5681	0.596	1		77.7
cg03223687	chrX	44201344	-0.1092	0.2057	0.596	1	EFHC2	92.84
cg17996401	chr7	47611235	-0.1859	0.3501	0.596	1		28.59
cg07906276	chr10	49716946	0.2462	0.4636	0.596	1	ARHGAP22	51.57
cg01735191	chr6	31620614	0.3404	0.6409	0.596	1	BAT3	15.77
cg15415411	chr19	13084212	-0.1243	0.234	0.596	1	DAND5	91.64
cg00776398	chr1	203123375	0.1996	0.3759	0.596	1	ADORA1	75.96
cg22972189	chr4	101232449	0.214	0.403	0.596	1		77.9
cg18042544	chr7	34195022	-0.1427	0.2686	0.596	1	BMPER	90.49
cg04646451	chr10	70660959	-0.2602	0.49	0.596	1	DDX50	3.12
cg10393578	chr20	31880141	0.2782	0.5239	0.596	1	BPIFB1	79.88
cg27374881	chr3	186504006	0.1824	0.3435	0.596	1	SNORA63	87.89
cg04269510	chr6	167527544	0.2377	0.4477	0.596	1	CCR6	79.12
cg01420740	chr12	92887317	-0.07353	0.1385	0.596	1		94.84
cg01118224	chr2	9695920	-0.04026	0.07581	0.596	1	ADAM17	2.67
cg06880895	chr1	245737866	0.07914	0.149	0.596	1	KIF26B	93.66
cg04802545	chr11	2423231	0.08201	0.1544	0.596	1	TSSC4	93.96
cg21533544	chr4	185309524	-0.08968	0.1689	0.596	1	IRF2	93.5
cg06079317	chr6	65483308	0.149	0.2806	0.596	1	EYS	91.71
cg26262576	chr13	20420028	-0.2961	0.5576	0.596	1	ZMYM5	58.61
cg10513770	chr3	122798912	-0.1527	0.2875	0.596	1	PDIA5	85.04
cg01797381	chr3	57128136	-0.2359	0.4442	0.596	1	IL17RD	85.66
cg16988611	chr10	82224946	-0.2185	0.4115	0.596	1	TSPAN14	58.96
cg09508281	chr4	71503375	0.4203	0.7914	0.596	1	ENAM	47.14
cg02541317	chr3	131047700	-0.1039	0.1956	0.596	1	NEK11	92.95
cg18258205	chr3	137483073	-0.1916	0.3607	0.596	1	SOX14	5.05
cg01419881	chr22	19037065	-0.06142	0.1157	0.596	1	DGCR11	95
cg08033719	chr6	158438074	0.1153	0.2171	0.596	1	SYNJ2	92.59
cg15325530	chr9	114925068	-0.554	1.043	0.596	1	MIR3134	35.19
cg21962720	chr15	22883247	0.1211	0.228	0.596	1		87.98
cg14523948	chr1	230846419	-0.1095	0.2062	0.596	1	AGT	91.09
cg13135125	chr18	72895815	-0.129	0.2429	0.596	1		91.27
cg08093619	chr20	60449051	0.143	0.2693	0.596	1	CDH4	90.19
cg22457655	chr21	43491491	0.2808	0.5287	0.596	1	UMODL1	70.4
cg12013591	chr19	11199965	-0.1364	0.2569	0.596	1	LDLR	10.42
cg09100338	chr8	48676054	-0.6106	1.15	0.596	1		41.43
cg06133062	chr3	62111708	0.1158	0.2181	0.596	1	ID2B	91.1
cg00131745	chr4	77906241	0.1395	0.2627	0.596	1	SEPT11	92
cg05608790	chr7	69427388	-0.293	0.5517	0.596	1	AUTS2	29.1
cg17307036	chr11	119056715	0.0742	0.1397	0.596	1	PDZD3	94.08
cg23517677	chr11	62528272	-0.1492	0.2809	0.596	1	POLR2G	90.31
cg23886310	chr10	72063457	0.1598	0.3009	0.596	1	LRRC20	91.51
cg01931211	chr12	93909000	-0.08003	0.1507	0.596	1		94.66
cg03083597	chr14	62610251	-0.2798	0.5269	0.596	1		77.75
cg26387072	chr7	101712087	-0.08174	0.1539	0.596	1	CUX1	94.35
cg08579011	chr20	61143483	-0.1131	0.2131	0.596	1	C20orf200	90.33
cg27482523	chr11	68286547	-0.5131	0.9662	0.596	1	PPP6R3	69.45
cg16675427	chr17	48358637	0.3339	0.6288	0.596	1	TMEM92	73.71
cg25035359	chr12	103218335	0.02519	0.04743	0.596	1	LINC00485	2.25
cg02339297	chr12	56615275	0.2047	0.3855	0.596	1	RNF41	9.84
cg18927178	chr1	41934032	0.1145	0.2156	0.596	1		86.28
cg05410812	chrX	48372289	-0.2299	0.433	0.596	1	PORCN	85.53
cg08514547	chr10	52387782	0.06392	0.1204	0.596	1	SGMS1-AS1	94.99
cg19464815	chr2	60679659	-0.1214	0.2287	0.596	1	BCL11A	89.37
cg03028257	chr19	48823941	0.1894	0.3567	0.596	1	CCDC114	22.75
cg04947856	chr2	239112553	-0.02966	0.05586	0.596	1	ILKAP	2.34
cg14303335	chr12	55435915	0.1392	0.2621	0.596	1		91.65
cg03108373	chr7	88583884	-0.2953	0.556	0.596	1	ZNF804B	84.7
cg06488150	chr7	6476003	-0.07037	0.1325	0.596	1	DAGLB	4.16
cg07449543	chr11	89956708	0.3025	0.5697	0.596	1	CHORDC1	5.49
cg08193132	chr16	88817001	0.1717	0.3234	0.596	1	FAM38A	71.04
cg18808259	chr1	101815055	0.1517	0.2857	0.596	1	LINC01307	85.89
cg17586685	chr1	87740695	-0.1455	0.274	0.596	1		86.9
cg21751787	chr5	176778504	-0.04614	0.0869	0.596	1	LMAN2	2.99
cg07453773	chr11	8779319	0.1292	0.2432	0.596	1	ST5	90.9
cg09807874	chr16	81510145	0.07463	0.1406	0.596	1	CMIP	94.72
cg02438576	chrX	153697531	-0.1871	0.3524	0.596	1	PLXNA3	77.88
cg13964099	chr1	44390376	0.1142	0.2151	0.596	1	ST3GAL3	88.68
cg17763485	chr11	80039626	-0.2362	0.4449	0.596	1		82.46
cg02628823	chr4	141419587	0.1771	0.3335	0.596	1		6.56
cg18019372	chr2	1498065	0.3736	0.7035	0.596	1	TPO	71.44
cg01809941	chr5	14581404	0.271	0.5103	0.596	1	FAM105A	47.78
cg27662530	chr2	198569912	-0.04035	0.07599	0.596	1	MARS2	2.58
cg10296425	chr4	16168519	-0.1916	0.3608	0.596	1	TAPT1	91.43
cg09188035	chr22	45999759	0.2636	0.4964	0.596	1		12.61
cg04250926	chr1	75199496	0.1403	0.2642	0.596	1	CRYZ	4.45
cg03868453	chr14	90961865	-0.1155	0.2176	0.596	1		15.96
cg07312880	chr2	172430789	-0.09008	0.1697	0.596	1		4.71
cg06558002	chr6	6469532	-0.2508	0.4724	0.596	1	LY86-AS1	46.12
cg04407388	chr15	76032248	0.3666	0.6905	0.596	1	DNM1P35	88.79
cg15139653	chr7	49810761	-0.555	1.045	0.596	1		90.91
cg18737473	chr13	113741605	0.1198	0.2255	0.596	1	MCF2L	87.57
cg02907807	chr3	65854063	0.1329	0.2504	0.596	1	MAGI1	91.66
cg17271930	chr5	114939616	0.2597	0.4891	0.596	1	TICAM2	37.46
cg22793714	chr18	46200555	0.2529	0.4763	0.596	1	CTIF	20.81
cg03595494	chr11	125441854	-0.05865	0.1105	0.596	1	EI24	95.41
cg03412566	chr16	89575020	-0.03592	0.06764	0.596	1	SPG7	2.7
cg18719106	chr15	57845204	0.1833	0.3451	0.596	1		79.17
cg19911765	chr7	30952730	0.1661	0.3129	0.596	1	AQP1	76.8
cg20216323	chr8	140354572	-0.1893	0.3566	0.596	1		85.12
cg14339974	chr6	35687310	-0.3289	0.6195	0.596	1	FKBP5	7.3
cg21893193	chr15	52237032	0.2256	0.4249	0.596	1	LEO1	91.79
cg14076629	chr3	93794445	0.1034	0.1947	0.596	1	NSUN3	92.06
cg08146034	chr2	114647431	-0.05088	0.09583	0.596	1	ACTR3	3.31
cg17487411	chr12	27314599	0.149	0.2807	0.596	1		91.14
cg15889804	chr11	6947647	0.08619	0.1623	0.596	1	ZNF215	2.18
cg01702513	chr10	131988212	0.2618	0.493	0.596	1		75.05
cg22805436	chr8	144822012	0.2522	0.475	0.596	1		25.64
cg25543755	chr19	33716258	0.2705	0.5094	0.596	1	SLC7A10	61.98
cg04956723	chr6	55192148	-0.252	0.4747	0.596	1	GFRAL	84.28
cg22458973	chr15	60268820	-0.03127	0.0589	0.596	1		1.75
cg03230711	chr2	45228334	0.3303	0.6221	0.596	1		3.29
cg11667785	chr7	2861067	-0.3201	0.6029	0.596	1	GNA12	61.88
cg22923514	chr10	115999708	-0.3687	0.6944	0.596	1	VWA2	38.93
cg16181903	chr10	134828123	0.1347	0.2536	0.596	1		86.05
cg18876162	chr17	61249431	0.142	0.2675	0.596	1	TANC2	91.65
cg27634355	chr15	70920164	0.3321	0.6255	0.596	1		54.69
cg14852276	chr3	197684729	-0.2081	0.3919	0.596	1	IQCG	66.45
cg10535641	chr7	90224454	-0.0581	0.1094	0.596	1	CDK14	2.67
cg25446438	chr16	2098840	-0.1889	0.3559	0.596	1	NTHL1	63.7
cg12841013	chr11	13905856	0.1069	0.2013	0.596	1		93.71
cg02674186	chr4	88784891	0.4806	0.9052	0.596	1		94.76
cg19127552	chr12	6861479	-0.2869	0.5405	0.596	1	MLF2	59.09
cg14129277	chr11	9272020	-0.03567	0.06719	0.596	1	DENND5A	2.09
cg03196739	chr22	48884463	0.1899	0.3577	0.596	1	FAM19A5	89.8
cg06757994	chr2	15830903	0.04088	0.07701	0.596	1		97.16
cg07263562	chr4	122741848	-0.1717	0.3234	0.596	1	CCNA2	93.6
cg01144399	chr3	193509795	0.1312	0.2471	0.596	1		89.95
cg15173440	chr16	19618909	0.2116	0.3985	0.596	1	C16orf62	93.47
cg01975548	chr2	166060639	-0.2914	0.5489	0.596	1	SCN3A	10.46
cg02752882	chr1	211307220	0.06308	0.1188	0.596	1	KCNH1	3.21
cg24065755	chr6	30009751	0.1584	0.2983	0.596	1	NCRNA00171	91.48
cg15020714	chr11	34002922	-0.1428	0.2689	0.596	1		85.33
cg21997857	chr4	120227080	-0.09473	0.1784	0.596	1	C4orf3	93.48
cg18998499	chr7	137681843	0.3937	0.7415	0.596	1	CREB3L2	31.27
cg26607737	chrX	128875119	0.212	0.3994	0.596	1	XPNPEP2	80.94
cg03124708	chr9	135978673	0.153	0.2882	0.596	1	RALGDS	28.61
cg19080043	chr15	82397798	-0.1254	0.2362	0.596	1		90.16
cg03448635	chr1	3424354	0.1649	0.3105	0.596	1	MEGF6	89.56
cg03064934	chr12	79908775	-0.3845	0.7243	0.596	1		62.63
cg26556630	chr11	121394778	0.165	0.3107	0.596	1	SORL1	78.97
cg13883864	chr10	74114336	-0.138	0.2599	0.596	1	DNAJB12	1.99
cg14126091	chr2	105946410	0.02607	0.04912	0.596	1	TGFBRAP1	2.19
cg14605724	chr20	21706785	0.317	0.5971	0.596	1		65.38
cg14021550	chr2	469727	0.104	0.196	0.596	1		93.66
cg04870949	chr13	114109857	-0.09648	0.1817	0.596	1		92.27
cg17524498	chr12	80447515	-0.1008	0.1898	0.596	1		94.07
cg02243437	chr10	61469599	-0.2057	0.3875	0.596	1	SLC16A9	6.12
cg11732855	chr17	4046412	0.0549	0.1034	0.596	1	ZZEF1	2.89
cg15706388	chr16	67976969	0.1063	0.2002	0.596	1	LCAT	92.21
cg21465360	chr2	226896096	-0.07955	0.1498	0.596	1		5.07
cg07161166	chr1	84543374	-0.01551	0.02922	0.596	1	PRKACB	1.65
cg24766825	chr9	139436866	0.1115	0.2101	0.596	1	NOTCH1	92.17
cg12819470	chr7	18013541	-0.09277	0.1748	0.596	1		93.88
cg10168286	chr14	103204786	0.1541	0.2902	0.596	1		81.15
ch.1.1254747R	chr1	39934760	-0.1319	0.2485	0.596	1	MACF1	4.9
cg25360663	chr11	66035791	0.03489	0.06572	0.596	1	RAB1B	2.21
cg14938677	chr7	127231698	-0.2013	0.3791	0.596	1	ARF5	55.05
cg20284273	chr1	225592327	0.2339	0.4405	0.596	1	LBR	92.01
cg26167496	chr12	130181698	0.2112	0.3978	0.596	1	TMEM132D	82.4
cg21901946	chr7	127744210	-0.04273	0.0805	0.596	1		3.04
cg12733337	chr11	46716454	0.1019	0.1919	0.596	1	ARHGAP1	93.25
cg02418975	chr8	116359990	-0.1261	0.2376	0.596	1		93.27
cg15793624	chr1	201476495	-0.0618	0.1164	0.596	1	CSRP1	1.92
cg14418321	chr9	138379992	-0.1196	0.2254	0.596	1	KIAA0649	90.8
cg10162009	chr4	7670760	0.2128	0.4009	0.596	1	SORCS2	79.57
cg18576936	chr8	61816554	0.3788	0.7137	0.596	1		35.75
cg05687563	chr16	2837658	0.257	0.4841	0.596	1	PRSS33	25.1
cg25024210	chr18	2912429	0.2956	0.5568	0.596	1	EMILIN2	93.88
cg07611658	chr2	207906468	0.1311	0.2469	0.596	1		90.87
cg00801080	chr7	47423108	0.07491	0.1411	0.596	1	TNS3	93.91
cg23797200	chr17	40174494	-0.06941	0.1308	0.596	1	NKIRAS2	95.41
cg18342196	chr19	12402933	-0.192	0.3618	0.596	1	ZNF44	91.2
cg08589354	chr16	86548895	0.1787	0.3366	0.596	1		10.78
cg11792671	chr2	240751167	-0.3978	0.7495	0.596	1		21.36
cg19170156	chr17	42579652	-0.3528	0.6647	0.596	1	GPATCH8	45.05
cg21120609	chr21	47269877	-0.4585	0.8638	0.596	1	PCBP3	79.74
cg00626843	chr15	56536071	-0.03734	0.07035	0.596	1	RFX7	2.74
cg10645131	chr5	54524521	-0.1384	0.2607	0.596	1		5.6
cg17908563	chr12	129348641	0.2019	0.3804	0.596	1	GLT1D1	77.18
cg11170153	chr6	154411211	0.1267	0.2388	0.596	1	OPRM1	89.79
cg09336564	chr14	52379382	-0.1903	0.3585	0.596	1	GNG2	84.99
cg20715885	chr22	49637880	-0.1282	0.2416	0.596	1		90.48
cg18489755	chr3	183533873	0.3953	0.7447	0.596	1	MAP6D1	73.03
cg19246545	chr10	21186915	-0.323	0.6086	0.596	1	NEBL	85.51
cg19031271	chr17	1419280	0.04192	0.07897	0.596	1	LOC100306951	2.96
cg10999045	chr1	24404258	-0.1079	0.2032	0.596	1	MYOM3	92.25
cg01365708	chr12	76957067	0.1854	0.3493	0.596	1		92.51
cg12616434	chr2	59146751	-0.1052	0.1982	0.596	1		91.42
cg02574523	chr22	45351251	0.3773	0.7109	0.596	1	PHF21B	85.68
cg06951122	chr5	140222653	-0.5027	0.9471	0.596	1	PCDHA6	71.97
cg25703588	chr5	95819642	-0.4488	0.8456	0.596	1	LOC101929710	65.79
cg13867337	chr13	26596775	0.1656	0.3121	0.596	1		78.41
cg11294639	chr21	43231006	-0.2925	0.5512	0.596	1	PRDM15	85.59
cg23957144	chr8	145635364	-0.2424	0.4567	0.596	1	CPSF1	9.32
cg00067126	chr2	122493570	-0.1113	0.2096	0.596	1	MKI67IP	4.44
cg17430625	chr19	18304286	-0.02101	0.03959	0.596	1	MPV17L2	2.32
cg25402112	chr7	779185	0.08644	0.1629	0.596	1	HEATR2	93.48
cg07888957	chr17	80875788	0.1806	0.3402	0.596	1	TBCD	26.79
cg01078600	chr4	8056163	0.1252	0.2358	0.596	1	ABLIM2	89.48
cg02410468	chr3	9258282	0.1179	0.2221	0.596	1	SRGAP3-AS3	87.45
cg00419040	chr1	236445386	-0.05225	0.09844	0.596	1	ERO1LB	3.61
cg05478905	chr12	71820594	-0.1644	0.3098	0.596	1		93.18
cg14260605	chr8	6749074	-0.1917	0.3613	0.596	1		86.87
cg15042448	chr15	26111090	0.1637	0.3085	0.596	1		81.74
cg15931859	chr22	17583333	0.2244	0.4228	0.596	1	IL17RA	50.01
cg09087504	chr18	76477920	0.1816	0.3421	0.596	1		87.17
cg06058187	chr5	54398290	-0.1487	0.2801	0.596	1	GZMA	5.53
cg12011907	chr11	93430884	0.3835	0.7226	0.596	1	CEP295	93.78
cg23551979	chr12	6165683	-0.2811	0.5296	0.596	1	VWF	22.54
cg06970772	chr1	3272662	-0.1705	0.3212	0.596	1	PRDM16	89.57
cg11967546	chr6	27655170	0.1005	0.1894	0.596	1		9.8
cg12264385	chr6	109561908	0.2326	0.4382	0.596	1	LOC100996634	41.22
cg02032282	chr3	9174006	0.1535	0.2892	0.596	1	SRGAP3	86.05
cg02882044	chr5	71404593	-0.1039	0.1957	0.596	1	MAP1B	6.2
cg03978269	chr1	12626206	0.3692	0.6956	0.596	1		51.62
cg13237829	chr19	14640386	-0.01898	0.03575	0.596	1	TECR	1.73
cg23490685	chr1	238102086	0.08071	0.1521	0.596	1		94.72
cg15037110	chr20	44718688	-0.01532	0.02887	0.596	1	NCOA5	1.85
cg02476040	chr18	61091060	-0.07556	0.1424	0.596	1	VPS4B	94.44
cg09774932	chr12	1725788	-0.1232	0.2321	0.596	1	WNT5B	7.99
cg07782778	chr4	176710152	-0.3337	0.6287	0.596	1	GPM6A	46.7
cg19745810	chr13	111316234	0.2175	0.4097	0.596	1	CARS2	89.32
cg17525418	chr2	65492558	0.06168	0.1162	0.596	1	ACTR2	95.32
cg09456081	chr15	34629993	-0.03536	0.06662	0.596	1	SLC12A6	2.51
cg15564000	chr1	115003633	-0.3878	0.7307	0.596	1	TRIM33	78.61
cg26582975	chr3	158520111	-0.03027	0.05703	0.596	1	MFSD1	2.3
cg23293256	chr10	11631072	-0.1329	0.2504	0.596	1	USP6NL	91.15
cg04663842	chr7	73242001	0.3652	0.6882	0.596	1		52.54
cg08120489	chr1	178819182	-0.05939	0.1119	0.596	1	RALGPS2	95.31
cg06317803	chr15	97312155	-0.1526	0.2875	0.596	1		89.36
cg10336036	chr12	120528783	0.1369	0.2579	0.596	1	CCDC64	85.59
cg06859970	chr16	11267052	-0.101	0.1903	0.596	1	CLEC16A	93.39
cg03046204	chr11	106456733	-0.2566	0.4834	0.596	1		61.79
cg27551322	chr14	89285558	0.2896	0.5457	0.596	1		79.52
cg10088879	chr16	88094206	-0.1119	0.2109	0.596	1	BANP	92.64
cg19413958	chr1	222889896	-0.0744	0.1402	0.596	1	C1orf58	95.21
cg05771369	chr12	58021713	0.02504	0.04718	0.596	1	B4GALNT1	1.79
cg08344146	chr12	3942415	-0.4691	0.8839	0.596	1	PARP11	76.78
cg11371493	chr20	30795352	-0.04496	0.08471	0.596	1	POFUT1	3.19
cg18771737	chr3	43448041	0.206	0.3881	0.596	1	ANO10	42.01
cg14888192	chr2	188442195	0.07253	0.1367	0.596	1		94.87
cg11227596	chr15	61029537	-0.1385	0.261	0.596	1	RORA	90.22
cg14560040	chr9	136203305	0.3608	0.6798	0.596	1	SURF6	23.61
cg20121827	chr14	76618223	-0.0534	0.1006	0.596	1	GPATCH2L	1.58
cg12741653	chr18	10131549	-0.2232	0.4206	0.596	1		5.9
cg00743717	chr17	36831977	-0.3877	0.7306	0.596	1	C17orf96	39.14
cg15502416	chr17	64984875	0.1536	0.2895	0.596	1	CACNG4	91.47
cg11676221	chr2	43823573	-0.054	0.1018	0.596	1	THADA	2.14
cg20075114	chr14	95822738	-0.2111	0.3977	0.596	1		83.62
cg06765909	chr1	36396899	-0.03187	0.06005	0.596	1	EIF2C3	1.33
cg04853843	chr16	55358461	-0.1051	0.198	0.596	1	IRX6	7.38
cg08083563	chrX	71034350	-0.1966	0.3705	0.596	1		91.29
cg24892510	chr19	53636309	-0.1147	0.2161	0.596	1	ZNF415	5.48
cg15398939	chr12	50506234	-0.1761	0.3319	0.596	1	C12orf62	2.36
cg22687873	chr10	12211796	0.1878	0.3539	0.596	1	SEC61A2	91.21
cg17318580	chr4	15134580	0.6497	1.224	0.596	1	LOC101929095	73.23
cg24839145	chr8	5028854	0.1029	0.1939	0.596	1		93.51
cg00721915	chr3	45429647	0.5635	1.062	0.596	1	LARS2	36.33
cg20824569	chr15	86337811	0.0644	0.1214	0.596	1	KLHL25	2.5
cg00221980	chr10	81074718	0.1166	0.2198	0.596	1	ZMIZ1	89.09
cg02820254	chr7	75741823	0.1742	0.3283	0.596	1		91.68
cg24883265	chr1	5917845	-0.258	0.4863	0.596	1		87.64
cg09308288	chr12	7242709	0.161	0.3034	0.596	1	C1R	78.35
cg09872928	chr6	30910646	-0.2667	0.5025	0.596	1	DPCR1	10
cg02710132	chr1	119683330	-0.07853	0.148	0.596	1	WARS2	2.57
cg02932364	chr1	227981671	-0.175	0.3297	0.596	1		78.89
cg11225571	chr8	95487732	0.4663	0.8787	0.596	1	RAD54B	16.16
cg20039407	chr15	78933237	0.0595	0.1121	0.596	1	CHRNB4	2.32
cg02196834	chr6	108484512	0.4025	0.7585	0.596	1		21.53
cg00482248	chr7	73589137	-0.1072	0.2021	0.596	1	EIF4H	5.93
cg19799886	chr11	75901181	0.131	0.2469	0.596	1	WNT11	91.63
cg05217597	chr6	84937727	-0.03216	0.06061	0.596	1	KIAA1009	2.29
cg26581474	chr5	34008142	0.05012	0.09445	0.596	1	AMACR	3.13
cg04460803	chr5	179383861	0.08354	0.1574	0.596	1	RNF130	94.63
cg16866321	chr7	62153290	-0.4924	0.928	0.596	1		48.37
cg09009983	chr3	71203748	-0.06646	0.1253	0.596	1	FOXP1	95.07
cg17203352	chr17	48912487	0.3428	0.646	0.596	1	WFIKKN2	77.55
cg07817886	chr16	46990321	-0.08976	0.1692	0.596	1	DNAJA2	93.32
cg24410064	chr7	7222050	-0.1161	0.2188	0.596	1	C1GALT1	2.15
cg12253437	chr6	32813448	-0.05012	0.09445	0.596	1	TAP1	3.05
cg17824928	chr8	26252751	-0.09824	0.1851	0.596	1	BNIP3L	93.98
cg12503102	chr17	13505558	-0.04732	0.08918	0.596	1	HS3ST3A1	3.35
cg07361118	chr10	90120948	-0.07294	0.1375	0.596	1	RNLS	94.46
cg16297818	chr8	10447431	0.09196	0.1733	0.596	1		94.42
cg22189626	chr11	123325188	-0.08675	0.1635	0.596	1		4.8
cg05849084	chr6	138130273	0.1268	0.239	0.596	1		88.91
cg11079933	chr10	105626272	-0.1309	0.2467	0.596	1		88.89
cg18409760	chr8	93075906	0.2194	0.4135	0.596	1	RUNX1T1	77.41
cg08111618	chr2	36015525	0.3786	0.7135	0.596	1		80.94
cg18570126	chr12	69753282	0.161	0.3035	0.596	1	YEATS4	26.5
cg23162598	chr7	157345746	1.919	3.617	0.596	1	PTPRN2	55.64
cg06409711	chr6	83599159	-0.1076	0.2027	0.596	1		93.1
cg05629669	chr19	40340835	0.1107	0.2086	0.596	1		92.25
cg21925414	chr10	101300305	-0.0377	0.07106	0.596	1		2.39
cg01872581	chr17	7217119	0.1093	0.2061	0.596	1	GPS2	92.95
cg07091355	chr11	33891733	-0.344	0.6484	0.596	1	LMO2	9.07
cg04094162	chr12	65675289	-0.1845	0.3477	0.596	1	MSRB3	85.21
cg17294952	chr11	59328249	-0.02882	0.05431	0.596	1		1.94
cg11037382	chr13	100066368	0.2462	0.4641	0.596	1		78.61
cg15805300	chr11	14117382	0.1247	0.2349	0.596	1	SPON1	86.23
cg04135846	chr17	27478639	0.1356	0.2556	0.596	1	MYO18A	90.18
cg07006920	chr1	54305115	-0.1102	0.2077	0.596	1	TMEM48	92.77
cg16659043	chr8	119634612	0.05042	0.09502	0.596	1	SAMD12	3.3
cg11775124	chr2	119590123	-0.1204	0.2269	0.596	1		4.72
cg12636835	chr22	26776311	-0.3607	0.6798	0.596	1	SEZ6L	55.56
cg02966971	chr14	51836760	-0.334	0.6294	0.596	1		27.68
cg17780956	chr4	156297616	-0.04262	0.08032	0.596	1	MAP9	3.06
cg19379522	chr20	35492281	0.05307	0.1	0.596	1	C20orf117	3.42
cg22063614	chr3	138170680	0.06224	0.1173	0.596	1	ESYT3	95.37
cg06119874	chr1	207225424	-0.07491	0.1412	0.596	1	PFKFB2	94.44
cg07903141	chr20	8000168	-0.0334	0.06294	0.596	1	TMX4	2.41
cg19770572	chr5	39068175	0.2383	0.4492	0.596	1	RICTOR	94.63
cg00556515	chr12	6442607	0.341	0.6428	0.596	1	TNFRSF1A	78.8
cg08728992	chr15	78567303	0.08366	0.1577	0.596	1	DNAJA4	94.81
cg15013177	chr3	1134366	-0.1482	0.2793	0.596	1	CNTN6	86.53
cg01379456	chr5	32887659	0.135	0.2544	0.596	1		88.68
cg11850276	chr5	126409553	0.1386	0.2613	0.596	1	FLJ44606	91.96
cg11181330	chr17	38182222	-0.2145	0.4043	0.596	1	MED24	87.79
cg13491690	chr11	134145979	-0.02786	0.0525	0.596	1	GLB1L3	1.14
cg09595537	chr4	668144	0.02642	0.04979	0.596	1	ATP5I	1.6
cg20586947	chr5	176889591	-0.4372	0.8241	0.596	1	DBN1	27.02
cg06601666	chr17	80361098	0.118	0.2223	0.596	1	C17orf101	91.05
cg07647179	chr11	1078956	0.6396	1.206	0.596	1	MUC2	95.1
cg05325012	chrX	30715881	-0.2458	0.4633	0.596	1	GK	91.44
cg16323885	chr2	131098469	-0.05864	0.1105	0.596	1	CCDC115	95.26
cg12237140	chr19	47988486	-0.19	0.3581	0.596	1	KPTN	80.71
cg16475416	chr19	35490470	0.2752	0.5188	0.596	1	GRAMD1A	17.83
cg15485247	chr17	981518	0.02496	0.04705	0.596	1	ABR	98.09
cg08507571	chr7	7575543	-0.2889	0.5445	0.596	1	COL28A1	72.97
cg15443075	chr6	31901972	-0.1377	0.2595	0.596	1	C2	91.21
cg00498529	chr6	43914640	0.1405	0.2648	0.596	1		89.29
cg04371779	chr14	76618201	-0.05482	0.1033	0.596	1	C14orf118	3.04
cg09754272	chr1	156399638	-0.09747	0.1837	0.596	1	C1orf61	4.71
cg10359460	chr8	9260354	0.05743	0.1083	0.596	1		95.94
cg27487222	chr11	103502790	0.4365	0.8228	0.596	1		39.1
cg07057687	chr16	2217386	0.1542	0.2906	0.596	1	TRAF7	84.52
cg04068730	chr19	57183492	-0.1664	0.3137	0.596	1	ZNF835	28.71
cg04134394	chr17	30805387	-0.06273	0.1182	0.596	1	PSMD11	94.82
cg08485590	chr19	49110224	0.1409	0.2656	0.596	1	SPACA4	82.22
cg01587686	chr5	129371294	-0.1174	0.2212	0.596	1	CHSY3	92.41
cg08330117	chr8	90770456	-0.09339	0.176	0.596	1	RIPK2	3.55
cg07008776	chr9	131923725	0.1553	0.2927	0.596	1		85.96
cg23528353	chr9	35605358	-0.2287	0.4311	0.596	1	TESK1	12.33
cg07153757	chr5	115525738	-0.09185	0.1731	0.596	1	COMMD10	94.24
cg08894277	chr6	123760869	0.1743	0.3286	0.596	1	HRAT13	85.32
cg09669625	chr1	233788094	-0.111	0.2092	0.596	1	KCNK1	91.29
cg11990149	chr3	105589053	-0.1284	0.242	0.596	1	CBLB	92.91
cg15808603	chr10	91222353	0.1299	0.2449	0.596	1	SLC16A12-AS1	92.8
cg08108858	chrX	122867060	-0.2023	0.3814	0.596	1	THOC2	18.6
cg19716433	chr14	103589780	-0.01423	0.02682	0.596	1		1.33
cg03197069	chr8	130549232	-0.06902	0.1301	0.596	1	CCDC26	95.37
cg10537220	chr10	64133795	-0.1234	0.2326	0.596	1	ZNF365	5.15
cg01630798	chr9	114831573	0.1051	0.1981	0.596	1	MIR3134	92.21
cg02492567	chr2	173792437	-0.4075	0.7681	0.596	1	RAPGEF4	84.79
cg14187293	chr3	150863573	0.8402	1.584	0.596	1	MED12L	85.17
cg09235936	chr2	242170211	0.02049	0.03861	0.596	1	HDLBP	99.13
cg10204945	chr8	99829967	0.1135	0.2139	0.596	1	STK3	91.01
cg15341857	chr10	13750681	-0.05985	0.1128	0.596	1	FRMD4A	95.58
cg03077712	chr17	7138739	0.1279	0.241	0.596	1	DVL2	89.7
cg10576257	chr2	75428132	-0.09401	0.1772	0.596	1	TACR1	3.94
cg05697754	chr7	99576547	0.2262	0.4263	0.596	1		72.59
cg08743675	chr16	71431077	0.2008	0.3784	0.596	1		73.93
cg25377915	chr8	95127949	0.3889	0.7331	0.596	1		57.34
cg01407010	chr6	36893833	-0.1414	0.2665	0.596	1	C6orf89	91.25
cg02700824	chr5	149340768	-0.04188	0.07894	0.596	1	SLC26A2	1.53
cg04975939	chr12	116621203	-0.08752	0.165	0.596	1	MED13L	94.23
cg23886216	chr14	92673517	-0.2855	0.5382	0.596	1		53.05
cg05663480	chr1	204803813	-0.2859	0.5389	0.596	1	NFASC	34.82
cg27515596	chr6	20790838	0.103	0.1942	0.596	1	CDKAL1	92.26
cg08030611	chr6	85896004	0.186	0.3505	0.596	1		87.06
cg25492574	chrX	153194172	-0.4179	0.7877	0.596	1		29.1
cg24527553	chr9	93405237	-0.04522	0.08524	0.596	1	DIRAS2	3.21
cg04574552	chrX	14047648	-0.2673	0.5038	0.596	1	GEMIN8	4.82
cg26323972	chr8	21975991	0.1424	0.2684	0.596	1	HR	87.19
cg19507489	chr19	1815425	-0.116	0.2186	0.596	1	REXO1	89.5
cg08706545	chr1	6240508	-0.08104	0.1528	0.596	1	CHD5	4.82
cg05136926	chr11	89224885	-0.4074	0.768	0.596	1	NOX4	34.87
cg17478979	chr6	149772150	-0.4245	0.8001	0.596	1	ZC3H12D	16.5
cg23646228	chr15	91400400	-0.2578	0.4859	0.596	1		61.4
cg17906168	chr13	107144353	-0.2619	0.4936	0.596	1	EFNB2	81.69
cg21267234	chr13	25513626	0.112	0.2112	0.596	1	TPTE2P1	92.41
cg06587806	chr22	19868719	0.1048	0.1975	0.596	1	TXNRD2	91.25
cg06678252	chr20	17816030	-0.21	0.3959	0.596	1		72.98
cg13533069	chr6	4022895	-0.3933	0.7414	0.596	1	PRPF4B	44.29
cg11652870	chr2	208526308	0.1113	0.2099	0.596	1		93.46
cg00880290	chr19	14550999	-0.04046	0.07627	0.596	1	PKN1	2.79
cg01407834	chr12	123437640	0.1383	0.2606	0.596	1	ABCB9	84.33
cg12949483	chr15	34516777	-0.5328	1.004	0.596	1	TMEM85	19.17
cg07130520	chr1	85930454	-0.02654	0.05002	0.596	1	DDAH1	2.31
cg01044076	chr6	5261366	0.06471	0.122	0.596	1	LYRM4	3.43
cg15682473	chr14	50910682	-0.212	0.3996	0.596	1	MAP4K5	89.43
cg09322432	chr22	42527611	-0.1517	0.2859	0.596	1	CYP2D6	91.61
cg07908160	chr17	56296982	-0.234	0.4411	0.596	1	MKS1	34.2
cg21242508	chr22	28199621	0.1137	0.2144	0.596	1		89.64
cg26382029	chr11	70034700	-0.2277	0.4293	0.596	1	ANO1	79.41
cg15035912	chr5	171991400	-0.23	0.4336	0.596	1		79.68
cg08893895	chr14	50155353	0.2094	0.3947	0.596	1	POLE2	32.72
cg22869771	chr18	74362714	-0.1152	0.2172	0.596	1		92.51
cg05174294	chr17	40009979	0.07498	0.1413	0.596	1	KLHL11	94.94
cg17303445	chr13	52158382	-0.05464	0.103	0.596	1	WDFY2	3.12
cg25475707	chr17	31833850	0.2421	0.4564	0.596	1	ASIC2	52.85
cg04461384	chr4	101855084	0.326	0.6147	0.596	1		58.47
cg07143418	chr8	23567548	-0.02822	0.05319	0.596	1		1.96
cg08976060	chr12	6832943	-0.05266	0.09928	0.596	1	COPS7A	2.99
cg14822210	chr11	82862984	-0.1297	0.2445	0.596	1		92.42
cg05870586	chr2	240196769	0.2107	0.3971	0.596	1	HDAC4	39.85
cg24499524	chr17	56356470	0.1997	0.3764	0.596	1	MPO	26.35
cg23516630	chr13	43429966	-0.133	0.2508	0.596	1		93.69
cg00291292	chr20	61702795	0.2709	0.5107	0.596	1		74.59
cg08262313	chr11	64453892	0.1381	0.2604	0.596	1	NRXN2	84.78
cg23948756	chr14	104095636	-0.01977	0.03727	0.596	1	KLC1	1.91
cg25535897	chr19	50984040	0.03992	0.07526	0.596	1	C19orf63	96.43
cg21541406	chr15	43425698	-0.02762	0.05207	0.596	1	TMEM62	2.54
cg01221209	chr5	554886	0.03545	0.06682	0.596	1		97.88
cg00171154	chr12	311647	-0.1413	0.2665	0.596	1	SLC6A12	89.77
cg12427163	chr1	175834835	0.08881	0.1674	0.596	1		93.19
cg13077160	chr7	114142961	-0.113	0.2131	0.596	1	FOXP2	92.49
cg03634227	chr5	37637802	-0.1096	0.2067	0.596	1	WDR70	92.75
cg25231009	chr17	674769	0.08348	0.1574	0.596	1	GLOD4	94.15
cg14912910	chr8	142240507	0.1291	0.2433	0.596	1	SLC45A4	88.79
cg14436672	chr10	76785465	-0.1375	0.2592	0.596	1	KAT6B	92.25
cg16236736	chr1	45474355	-0.06673	0.1258	0.596	1	HECTD3	94.73
cg01422009	chr16	125896	0.2028	0.3823	0.596	1	MPG	69.73
cg03702340	chr5	74841950	-0.2023	0.3815	0.596	1	POLK	91.05
cg14321269	chr17	6658198	0.1921	0.3622	0.596	1	XAF1	77.29
cg21815999	chr22	50540737	-0.382	0.7202	0.596	1	MOV10L1	61.09
cg07846874	chr7	11568529	2.258	4.257	0.596	1	THSD7A	71.26
cg19809642	chr4	4291996	0.0193	0.03639	0.596	1	LYAR	0.93
cg23499194	chr19	3192601	0.04568	0.08613	0.596	1	NCLN	96.91
cg17450190	chr8	808496	-0.1247	0.2352	0.596	1		90.52
cg15001279	chr4	30826644	-0.1512	0.2851	0.596	1	PCDH7	88
cg20126641	chr10	72137020	-0.1613	0.3042	0.596	1	LRRC20	87.25
cg03039974	chr19	49467169	-0.03898	0.0735	0.596	1	FTL	2.99
cg08039142	chr19	36980659	-0.0303	0.05713	0.596	1	ZNF566	2.49
cg03399000	chr11	48238767	0.2002	0.3775	0.596	1	OR4B1	90.23
cg04837616	chr17	75880542	0.1941	0.366	0.596	1	FLJ45079	48.91
cg02733267	chr8	102786185	-0.1106	0.2086	0.596	1	NCALD	92.19
cg09964778	chr19	36266235	0.04822	0.09091	0.596	1	SNX26	3.13
cg17125523	chr15	88585573	-0.1242	0.2342	0.596	1	NTRK3	92.15
cg08838602	chr8	65483645	-0.04048	0.07632	0.596	1		96.81
cg20560283	chr15	67228949	-0.4951	0.9335	0.596	1		92.2
cg21069700	chr3	98265035	-0.3154	0.5947	0.596	1		84.89
cg15036894	chr5	16539535	0.1602	0.302	0.596	1	FAM134B	83.64
cg17260660	chr11	44927832	-0.1423	0.2682	0.596	1	TSPAN18	78.73
cg04264495	chr6	45079679	-0.1699	0.3203	0.596	1	SUPT3H	91.44
cg17945440	chr8	109096299	-0.4776	0.9004	0.596	1	RSPO2	58.24
cg19831946	chr15	68552396	-0.4587	0.8648	0.596	1		84.15
cg22671388	chrX	38117997	-0.2072	0.3907	0.596	1		73.86
cg17125581	chr10	122936750	-0.1875	0.3535	0.596	1		89.65
cg25178497	chr2	231930900	0.0687	0.1295	0.596	1	PSMD1	95.37
cg19603571	chrX	103500137	-0.2024	0.3817	0.596	1	ESX1	21.12
cg19730422	chr5	156718560	0.2584	0.4873	0.596	1	CYFIP2	47.04
cg12859563	chr9	128209635	0.1962	0.3699	0.596	1	MAPKAP1	78.75
cg05184729	chr5	1962311	0.173	0.3262	0.596	1		86.54
cg07363977	chr11	976167	-0.08807	0.166	0.596	1	AP2A2	96.69
cg13273562	chr22	50214686	0.07255	0.1368	0.596	1	BRD1	94.44
cg02090762	chr17	79503859	0.3785	0.7136	0.596	1	FSCN2	4.53
ch.12.2480290F	chr12	120471011	0.2228	0.4201	0.596	1	CCDC64	10.53
cg15465607	chr15	95400159	0.03391	0.06394	0.596	1		97.59
cg27445106	chr1	38019966	0.08561	0.1614	0.596	1	SNIP1	2.66
cg22355554	chr4	125572022	-0.07462	0.1407	0.596	1		97.05
cg02941286	chr4	778336	0.1775	0.3348	0.596	1		83.63
cg22365673	chr8	144098098	-0.1259	0.2374	0.596	1	LOC100133669	88.32
cg24518873	chr1	40566060	0.1311	0.2472	0.596	1		92.44
cg12768975	chr19	6721965	-2.129	4.014	0.596	1	C3	29.1
cg08684922	chr6	20534350	0.3331	0.628	0.596	1	CDKAL1	30.95
cg09142628	chr20	7011973	0.336	0.6336	0.596	1		34.84
cg09687864	chr1	152733118	-0.3827	0.7216	0.596	1	KPRP	77.47
cg06962642	chr14	35675373	0.1572	0.2963	0.596	1	KIAA0391	85.05
cg15074165	chrX	71792745	-0.5052	0.9526	0.596	1	HDAC8	18.1
cg00848594	chr10	45495782	-0.403	0.7599	0.596	1	C10orf25	71.52
cg10093265	chr13	25643742	-0.1721	0.3246	0.596	1		89.26
cg06160643	chr5	56779249	0.2457	0.4632	0.596	1	ACTBL2	89.44
cg05106857	chr12	47473521	-0.04169	0.07862	0.596	1	AMIGO2	2.49
cg23591125	chr1	178481898	0.0434	0.08183	0.596	1	C1orf49	97.1
cg00534134	chr1	8067352	-0.1209	0.228	0.596	1		92.45
cg18658230	chr2	1887399	-0.1319	0.2487	0.596	1	MYT1L	89.57
cg07745624	chr4	21950952	-0.2291	0.4321	0.596	1	KCNIP4	21.17
cg09904987	chr14	105330747	-0.1045	0.1971	0.596	1	CEP170B	6.69
cg05029288	chr4	39529354	-0.02126	0.04008	0.596	1	UGDH	2.14
cg13643509	chr17	78915655	0.1062	0.2002	0.597	1	RPTOR	93.52
cg06406909	chrX	132427645	0.2124	0.4004	0.597	1		86.47
cg27618701	chr2	24476586	0.09131	0.1722	0.597	1	ITSN2	94.39
cg23705701	chr9	130603933	0.2294	0.4326	0.597	1	ENG	83.97
cg18914852	chr2	204773790	0.1389	0.2618	0.597	1		87.36
cg03271093	chr6	139012618	-0.1645	0.3102	0.597	1		92.88
cg20692845	chr3	181416497	-0.2848	0.5371	0.597	1	SOX2-OT	78.94
cg01223104	chr2	112385469	0.141	0.2659	0.597	1		90.48
cg27586065	chr1	117603353	-0.03698	0.06974	0.597	1	TTF2	2.93
cg19416239	chr16	70400040	-0.2709	0.5109	0.597	1	DDX19A	91.59
cg04990571	chr10	43892908	-0.02471	0.0466	0.597	1	HNRNPF	1.75
cg22540040	chr12	68978235	0.2308	0.4353	0.597	1		48.63
cg01022582	chr5	126239101	-0.07771	0.1465	0.597	1	MARCH3	94.63
cg13626307	chr3	129688442	0.116	0.2188	0.597	1		93.94
cg04608811	chr17	74671934	0.1308	0.2466	0.597	1	MXRA7	89.55
cg17435965	chr17	79278193	0.1489	0.2809	0.597	1	C17orf55	81.75
cg07327090	chr1	27240634	0.1674	0.3156	0.597	1	NR0B2	47.09
cg22169990	chr7	150786051	-0.06633	0.1251	0.597	1	AGAP3	3.62
cg13195010	chr15	91456112	-0.1749	0.3299	0.597	1	MAN2A2	78.37
cg01864991	chr7	47674569	-0.3853	0.7265	0.597	1		80.34
cg19067303	chr17	9683421	0.189	0.3564	0.597	1	DHRS7C	81.18
cg20521685	chr17	10600763	0.04125	0.07778	0.597	1	C17orf48	2.43
cg01164221	chr22	29443288	0.2083	0.3929	0.597	1	ZNRF3	94.17
cg00555924	chr2	237074170	0.237	0.4469	0.597	1	GBX2	14.94
cg11265528	chr22	24951447	-0.04694	0.08852	0.597	1	SNRPD3	3.76
cg00561194	chr10	38069720	-0.6257	1.18	0.597	1		33.58
cg22739477	chr2	208394512	-0.02352	0.04436	0.597	1	CREB1	2.15
cg11032045	chr8	121064283	-0.1495	0.2819	0.597	1		90.57
cg08455117	chr12	8748732	-0.07118	0.1342	0.597	1		94.13
cg06272678	chr1	46599128	-0.0369	0.06959	0.597	1	PIK3R3	2.62
cg10983421	chr10	121404207	0.06856	0.1293	0.597	1		94.94
cg01319581	chrX	16732043	0.1536	0.2896	0.597	1	CTPS2	89.2
cg07943432	chr7	94518152	0.2371	0.4471	0.597	1		14.37
cg10450239	chr3	66423494	-0.1953	0.3683	0.597	1	SLC25A26	82.62
cg12399426	chr12	89919013	-0.01533	0.02891	0.597	1	POC1B-GALNT4	1.49
cg07867012	chr19	9965044	0.1215	0.2291	0.597	1	OLFM2	89.13
cg18909525	chr9	132403873	-0.1278	0.2411	0.597	1	ASB6	5.5
cg15319380	chr2	203639098	-0.16	0.3018	0.597	1	ICA1L	87.28
cg02522757	chr12	48298992	0.1108	0.2089	0.597	1	VDR	4.37
cg22092292	chr17	3462255	0.1571	0.2962	0.597	1	TRPV3	84.63
cg06704472	chr11	12398769	-0.222	0.4186	0.597	1	PARVA	36.1
cg23194006	chr9	132404430	-0.07082	0.1336	0.597	1	ASB6	3.33
cg22512861	chr5	133334294	-0.146	0.2753	0.597	1	VDAC1	89.6
cg14829360	chr17	73884958	-0.1563	0.2947	0.597	1		91.72
cg11887721	chr14	65453398	-0.02707	0.05104	0.597	1	FNTB	2.8
cg09030817	chr6	3068257	0.303	0.5714	0.597	1		78.34
cg24769486	chr7	50420719	-0.2447	0.4614	0.597	1	IKZF1	85.79
cg24585833	chr1	10971400	0.2323	0.438	0.597	1		87.22
cg18073638	chr7	43351178	-0.2363	0.4456	0.597	1	HECW1	70.08
cg06031385	chr1	208972340	-0.0794	0.1497	0.597	1		94.59
cg16612402	chr20	37800373	-0.5868	1.107	0.597	1		60.64
cg10615263	chr12	67490162	-0.1494	0.2818	0.597	1	LOC102724421	92.73
cg09185582	chr9	273074	-0.06822	0.1287	0.597	1	DOCK8	3.38
cg03863817	chr3	96495925	0.2764	0.5212	0.597	1		93.39
cg13893761	chr3	127647327	0.1155	0.2178	0.597	1	KBTBD12	94.05
cg19818398	chr19	20011653	-0.1012	0.1909	0.597	1	ZNF93	7.25
cg15886213	chr10	104135131	0.04848	0.09143	0.597	1	GBF1	95.16
cg11752152	chr2	106425135	-0.1664	0.3138	0.597	1	NCK2	87.07
cg23899195	chr7	129176014	-0.1216	0.2294	0.597	1		7.15
cg06150803	chr13	24144257	0.4655	0.8779	0.597	1	TNFRSF19	33.93
cg11113103	chr19	49122630	-0.0647	0.122	0.597	1	RPL18	3.13
cg09513263	chr17	70283945	-0.4822	0.9094	0.597	1		70.14
cg13346174	chr16	13262565	0.1804	0.3403	0.597	1	SHISA9	80.13
cg04723601	chr11	60681193	-0.3086	0.5819	0.597	1	TMEM109	4.53
cg03440944	chr7	45023329	0.2549	0.4807	0.597	1	C7orf40	83.69
cg21215412	chr17	1947275	-0.138	0.2602	0.597	1		93.22
cg18559365	chr5	113910850	-0.1304	0.246	0.597	1	LOC101927078	91.08
cg03237648	chr10	7454759	-0.1175	0.2216	0.597	1	SFMBT2	6.75
cg08881393	chr8	66939592	0.1976	0.3726	0.597	1	DNAJC5B	72.93
cg21359528	chr3	69762275	-0.1238	0.2335	0.597	1		92.12
cg16002507	chr2	241759414	0.01596	0.03009	0.597	1	KIF1A	1.59
cg14462758	chr9	133576487	0.1508	0.2845	0.597	1	EXOSC2	89.58
cg13790129	chr11	65291370	-0.2056	0.3878	0.597	1	SCYL1	68.99
cg20688297	chr19	9879335	-0.05183	0.09774	0.597	1	ZNF846	3.31
cg09578086	chr6	31866778	0.1343	0.2533	0.597	1	EHMT2	91.28
cg01256846	chr15	90456541	-0.1977	0.3729	0.597	1	C15orf38	75.8
cg26567697	chr16	28567218	0.2476	0.467	0.597	1	CCDC101	72.87
cg08237761	chr13	95938293	0.2495	0.4705	0.597	1	ABCC4	24.45
cg02561259	chr3	52875714	0.05024	0.09476	0.597	1	TMEM110-MUSTN1	95.28
cg13534290	chr17	4470617	0.09202	0.1736	0.597	1		94.03
cg22641425	chr22	45664817	-0.04068	0.07672	0.597	1		2.93
cg01714671	chrX	71496701	0.1417	0.2673	0.597	1	RPS4X	6.07
cg24723457	chr10	400439	-0.1651	0.3114	0.597	1	DIP2C	78.74
cg21216944	chr9	99107799	0.2766	0.5216	0.597	1	SLC35D2	88.63
cg01285145	chr17	72830444	0.5031	0.949	0.597	1	TMEM104	19.72
cg01461856	chr17	19628012	-0.5963	1.125	0.597	1		33.95
cg10231978	chr1	65558649	0.3445	0.6498	0.597	1		50.64
cg03193834	chr8	81057597	0.1186	0.2237	0.597	1	TPD52	92.11
cg24245280	chr8	145579840	0.1673	0.3155	0.597	1	TMEM249	86.01
cg00135888	chr11	57407543	-0.1568	0.2958	0.597	1	MIR130A	17.74
cg02100819	chr19	29284511	0.1299	0.245	0.597	1		6.31
cg00712136	chr19	42829564	0.06785	0.128	0.597	1	MEGF8	3.53
cg02401978	chr7	149195465	0.2917	0.5503	0.597	1	ZNF746	77.87
cg15939633	chr2	240287939	0.1438	0.2712	0.597	1	HDAC4	85.16
cg27468048	chr5	138677943	-0.0309	0.05827	0.597	1	PAIP2	1.98
cg22160124	chr20	33103160	-0.09563	0.1804	0.597	1	DYNLRB1	3.5
cg19047707	chr2	233351525	0.05264	0.09928	0.597	1	ECEL1	3.22
cg03209472	chr16	2110362	0.3691	0.6963	0.597	1	TSC2	89.75
cg02234234	chr17	74818435	0.1783	0.3363	0.597	1		78.71
cg15441613	chr9	128984157	0.0833	0.1571	0.597	1		94.35
cg21148491	chr2	55324083	-0.0721	0.136	0.597	1		95.19
cg17097710	chr5	1061055	0.112	0.2113	0.597	1	SLC12A7	92.87
cg02356640	chr11	1501973	0.1281	0.2417	0.597	1	HCCA2	86.49
cg04875476	chr1	156720919	-0.03703	0.06984	0.597	1	HDGF	2.68
cg04531363	chr17	63634484	0.09684	0.1827	0.597	1	CCDC46	92.53
cg14801164	chr4	190393519	0.1286	0.2425	0.597	1		91.22
cg06252333	chr12	14975032	-0.09778	0.1844	0.597	1	C12orf60	92.12
cg10917757	chr1	207032510	0.1708	0.3222	0.597	1		39.22
cg19350115	chr6	136043961	0.1138	0.2147	0.597	1		92.7
cg00832581	chr7	55076394	-0.1527	0.2881	0.597	1		75.55
cg09461999	chr10	130341784	-0.05364	0.1012	0.597	1		97.45
cg23291301	chr2	105472469	-0.0358	0.06753	0.597	1	POU3F3	2.54
cg07978029	chr1	31316789	-0.1656	0.3123	0.597	1		89.24
cg08966149	chr10	81266360	0.1654	0.312	0.597	1		68
cg08865886	chr14	76127443	-0.04893	0.0923	0.597	1	C14orf1	2.76
cg05771767	chr6	30578981	0.08405	0.1585	0.597	1	PPP1R10	93.63
cg09385285	chr2	97647148	-0.3633	0.6853	0.597	1	FAM178B	92.81
cg25126052	chr11	77705488	-0.03549	0.06694	0.597	1	INTS4	3.01
cg14456395	chr5	95281898	-0.1499	0.2827	0.597	1	ELL2	90.6
cg27329298	chr6	117924070	-0.0731	0.1379	0.597	1	GOPC	3.61
cg12530481	chr1	153644079	0.1611	0.3038	0.597	1	ILF2	8.9
cg25396790	chr20	44827199	0.2106	0.3974	0.597	1	CDH22	78.48
cg03710333	chr4	1722958	-0.05509	0.1039	0.597	1	TMEM129	3.71
cg07128660	chr16	82474489	0.1703	0.3212	0.597	1		85.85
cg18566957	chr8	49416703	0.2971	0.5605	0.597	1		74.92
cg25472795	chr4	17322702	-0.1147	0.2164	0.597	1		91.35
cg08714092	chr3	4050094	0.152	0.2868	0.597	1		87.81
cg03770787	chr15	65652019	0.1623	0.3061	0.597	1	IGDCC3	90.27
cg06485460	chr18	2084004	0.5723	1.08	0.597	1		34.38
cg16399643	chr11	1967857	-0.1511	0.285	0.597	1	MRPL23	88.18
cg21452071	chr8	53352275	-0.1344	0.2535	0.597	1		93.74
cg08594379	chr15	62536089	0.1552	0.2928	0.597	1		83.55
cg10059475	chr1	209961934	0.115	0.2169	0.597	1	IRF6	92.79
cg02715327	chr4	187981566	0.1978	0.3732	0.597	1		87.07
cg04974647	chr11	32103089	-0.1535	0.2896	0.597	1		89.68
cg03113184	chr2	204217764	-0.1174	0.2216	0.597	1	ABI2	94.61
cg13052452	chr6	73333312	-0.3337	0.6295	0.597	1	KCNQ5	5.43
cg25828372	chr4	148671100	-0.06788	0.1281	0.597	1	ARHGAP10	94.66
cg16638167	chr8	67995162	0.1023	0.193	0.597	1	CSPP1	95.02
cg21246570	chr15	70145722	0.1132	0.2136	0.597	1		92.22
cg23880855	chr17	11034554	0.1436	0.2709	0.597	1		85.85
cg10933428	chr2	129103164	-0.02359	0.04451	0.597	1		98.39
cg21453263	chr1	238065072	-0.09387	0.1771	0.597	1	LOC100130331	94.04
cg10017731	chr11	121484388	-0.09716	0.1833	0.597	1	SORL1	93.2
cg11748650	chr6	32279016	0.1253	0.2364	0.597	1	C6orf10	91.21
cg17116476	chr16	47561907	0.0897	0.1692	0.597	1	PHKB	94.49
cg20718169	chr20	23012907	-0.2721	0.5133	0.597	1		83.88
cg05977220	chr16	55452405	-0.4564	0.8611	0.597	1		85.52
cg02023135	chr2	242776080	-0.1875	0.3538	0.597	1		87.01
cg12474881	chr22	36681321	0.09745	0.1839	0.597	1	MYH9	93.97
cg11287187	chr12	133413532	0.667	1.258	0.597	1		43.37
cg02256614	chr20	35154977	-0.1224	0.2309	0.597	1	DLGAP4	92.45
cg03112869	chr3	48413769	0.08962	0.1691	0.597	1	FBXW12	94.35
cg00811535	chr6	31587543	0.3641	0.6869	0.597	1	BAT2	19.47
cg19470964	chr15	91203934	-0.1248	0.2354	0.597	1	LINC01585	9.51
cg07179730	chr21	34359973	-0.2227	0.4201	0.597	1		52.65
cg09022943	chr1	98511210	-0.04002	0.0755	0.597	1		2.93
cg02778523	chr7	55467670	0.08103	0.1529	0.597	1	LANCL2	94.06
cg02828223	chr2	10944014	-0.1102	0.2078	0.597	1	PDIA6	93.47
cg04421679	chr7	131192789	-0.3008	0.5676	0.597	1	PODXL	30.33
cg23493585	chr9	126770664	-0.09189	0.1734	0.597	1		4.98
cg19638477	chr3	128212273	-0.2245	0.4235	0.597	1	GATA2	15.77
cg13349868	chr18	74781909	0.1249	0.2357	0.597	1	MBP	91.95
cg01887374	chr2	129077404	0.4578	0.8637	0.597	1	HS6ST1	69.25
cg16387176	chr18	44048991	-0.2095	0.3952	0.597	1		80.75
cg21246783	chr4	141348699	0.04355	0.08216	0.597	1	CLGN	2.55
cg00759043	chr17	73894891	0.1329	0.2507	0.597	1	MRPL38	89.73
cg18658890	chr5	35118267	-0.2858	0.5393	0.597	1	PRLR	65.01
cg18278464	chr3	9982708	0.08455	0.1595	0.597	1	CRELD1	93.44
cg02254574	chr17	32483640	-0.2982	0.5627	0.597	1	ACCN1	26.77
cg22786826	chr16	2564780	0.07217	0.1362	0.597	1	ATP6V0C	3.49
cg14069088	chr9	21996207	-0.2093	0.3949	0.597	1	CDKN2BAS	7.52
cg02190350	chr11	72295716	-0.09125	0.1722	0.597	1	PDE2A	3.74
cg11315777	chr21	30449989	-0.5819	1.098	0.597	1	MAP3K7CL	40.31
cg22374630	chr1	150141351	0.1269	0.2394	0.597	1		7.29
cg00306562	chr4	44865255	-0.2927	0.5523	0.597	1		71.91
cg14135079	chr6	129162860	-0.2292	0.4324	0.597	1		81.25
cg17092624	chr3	44690187	-0.02545	0.04802	0.597	1	ZNF35	1.49
cg09579953	chr2	101925467	0.06155	0.1161	0.597	1	RNF149	4.76
cg20166548	chr17	29650042	-0.1382	0.2608	0.597	1	EVI2A	91.89
cg05168945	chr10	2815988	-0.09635	0.1818	0.597	1		93.76
cg16935065	chr2	107503233	0.1237	0.2334	0.597	1	ST6GAL2	8.29
cg02240181	chr12	124430597	-0.1497	0.2824	0.597	1	CCDC92	83.46
cg11513546	chr5	38974566	0.1222	0.2306	0.597	1	RICTOR	92.48
cg25134104	chr12	15372036	-0.1295	0.2443	0.597	1	RERG	84.29
cg22174486	chr11	536817	-0.09281	0.1751	0.597	1	HRAS	7.41
cg23085569	chr15	42884145	-0.1607	0.3032	0.597	1	STARD9	89.25
cg02056997	chr4	74908526	0.2071	0.3908	0.597	1		87.17
cg09750469	chrX	13670468	-0.2904	0.5478	0.597	1	TCEANC	53.53
cg25500077	chr2	28838875	0.2176	0.4106	0.597	1	PLB1	80.9
cg17152462	chr14	50692300	0.08254	0.1557	0.597	1	SOS2	94.59
cg02168450	chr2	242182081	0.1843	0.3478	0.597	1	HDLBP	63.04
cg17889815	chr2	109946933	0.117	0.2207	0.597	1	SH3RF3	91.07
cg09139783	chr4	15597319	-0.102	0.1924	0.597	1	CC2D2A	95.26
cg25364726	chr10	50506317	0.1025	0.1934	0.597	1	C10orf71	89.8
cg20439295	chr19	54929364	0.2268	0.4279	0.597	1	TTYH1	18.85
cg20139415	chr11	19410228	0.1463	0.276	0.597	1	NAV2	89.9
cg07098752	chr10	120354870	-0.3025	0.5709	0.597	1	PRLHR	17.78
cg02579581	chr1	107683315	-0.08311	0.1568	0.597	1	NTNG1	4.82
cg22213247	chr7	137204084	0.1925	0.3632	0.597	1	DGKI	87.18
cg25280090	chr2	19873097	0.3282	0.6192	0.597	1		67.91
cg19615017	chr3	30673459	0.2807	0.5296	0.597	1	TGFBR2	67.92
cg01348799	chr19	52643382	-0.3519	0.6639	0.597	1	ZNF616	29.06
cg15864310	chr2	169805337	0.314	0.5925	0.597	1	ABCB11	80.69
cg15205110	chr2	220138860	0.1054	0.1988	0.597	1		92.83
cg24870966	chr17	79282893	0.3641	0.6871	0.597	1	C17orf55	75.79
cg12753558	chr1	247464072	-0.05452	0.1029	0.597	1	ZNF496	98.15
cg08532862	chr5	171997457	0.09939	0.1875	0.597	1		93.39
cg10558129	chr17	46608538	-0.05459	0.103	0.597	1	HOXB1	98.16
cg09413029	chr10	97152467	-0.1081	0.204	0.597	1	SORBS1	92.8
cg07965703	chr17	21175258	-0.1738	0.3279	0.597	1		85.32
cg11375665	chr18	61429307	-0.1563	0.2949	0.597	1	SERPINB7	87.99
cg03624707	chr17	75778694	0.1332	0.2513	0.597	1		89.13
cg14733720	chr19	44325004	0.2883	0.544	0.597	1	LYPD5	20.83
cg08098838	chr10	27681261	0.07535	0.1422	0.597	1		94.26
cg11493553	chr7	156993697	0.09436	0.178	0.597	1	UBE3C	93.55
cg02012043	chr5	122761847	0.2377	0.4485	0.597	1		90.93
cg11717507	chr12	114838825	-0.1422	0.2683	0.597	1	TBX5	5.46
cg07882213	chr8	21541227	-0.2081	0.3927	0.597	1		78.39
cg01790498	chr7	44888626	0.4068	0.7676	0.597	1	H2AFV	32.23
cg07320612	chr17	29922900	0.2773	0.5233	0.597	1		91.12
cg13739640	chr17	79051893	-0.09059	0.1709	0.597	1	BAIAP2	92.79
cg17510922	chr2	182386517	-0.211	0.3981	0.597	1	ITGA4	86.57
cg18755846	chr12	115137993	-0.181	0.3416	0.597	1		11.31
cg11121001	chr6	3015489	0.3536	0.6672	0.597	1	NQO2	90.46
cg21463078	chr14	104677741	0.2847	0.5372	0.597	1		79.76
cg17164000	chr6	150507763	0.1239	0.2337	0.597	1	PPP1R14C	90.05
cg26011945	chr20	34328909	0.06905	0.1303	0.597	1	RBM39	3.7
cg14702811	chr21	19894763	-0.1877	0.3542	0.597	1		86.69
cg09168548	chr1	32226684	-0.02316	0.04371	0.597	1	BAI2	1.49
cg04582369	chr3	4856946	0.2503	0.4723	0.597	1	ITPR1	84.71
cg02852529	chr11	20057511	0.08647	0.1632	0.597	1	NAV2	93.45
cg17598334	chr2	33700917	0.03961	0.07475	0.597	1	RASGRP3	2.94
cg01287820	chr7	1065285	-0.1142	0.2155	0.597	1	C7orf50	90.91
cg15210426	chr19	44857751	0.117	0.2207	0.597	1	ZFP112	90.54
cg09419192	chr11	78555762	-0.2077	0.392	0.597	1	ODZ4	72.16
cg26661912	chr20	633854	-0.03431	0.06474	0.597	1	SRXN1	3.09
cg14743346	chr8	124050185	-0.2458	0.4638	0.597	1	DERL1	82.48
cg04604692	chr6	136469842	0.06968	0.1315	0.597	1	PDE7B	94.63
cg11280668	chrX	17754811	-0.3287	0.6202	0.597	1	SCML1	76.53
cg25857976	chr1	43315150	0.04649	0.08772	0.597	1	ZNF691	96.27
cg05917755	chr6	49322744	-0.1731	0.3266	0.597	1		91.38
cg07326529	chr20	59653042	0.1868	0.3524	0.597	1	LOC100506470	87.77
cg16576895	chr18	43842240	0.07279	0.1374	0.597	1	C18orf25	94.88
cg16221563	chr9	37537133	0.1817	0.3428	0.597	1	FBXO10	80.32
cg14573826	chr14	65409667	0.1011	0.1908	0.597	1	GPX2	93.58
cg04807561	chr7	813957	-0.3829	0.7225	0.597	1	HEATR2	68.24
cg23020671	chr8	27724879	0.1588	0.2997	0.597	1		88.47
cg12440091	chr8	127960922	0.1744	0.329	0.597	1		78.43
cg19549472	chr11	73019337	-0.04046	0.07634	0.597	1	ARHGEF17	2.32
cg24085438	chr2	85244591	0.1611	0.304	0.597	1	KCMF1	90.21
cg09329650	chr15	91956133	0.39	0.7359	0.597	1		81.83
cg06355503	chr10	101953281	-0.3683	0.695	0.597	1	CHUK	92.29
cg09812070	chr4	46995689	-0.1094	0.2064	0.597	1	GABRA4	6.08
cg26341805	chr11	130184822	0.06602	0.1246	0.597	1	ZBTB44	4.3
cg05801339	chr18	55569958	0.4435	0.8369	0.597	1		91.67
cg08786006	chr11	3217679	0.1685	0.3179	0.597	1		87.66
cg11196428	chr9	95709528	-0.08529	0.161	0.597	1	FGD3	8.95
cg01693328	chr7	108101162	-0.4873	0.9195	0.597	1		61.8
cg26075417	chr7	157544211	0.04173	0.07874	0.597	1	PTPRN2	96.89
cg07270865	chr22	24870341	0.1875	0.3538	0.597	1	ADORA2A-AS1	81.34
cg17660359	chr19	54098992	-1.747	3.297	0.597	1		71.19
ch.10.2374052F	chr10	113047439	0.06781	0.128	0.597	1		3.66
cg14834881	chr4	92034737	-0.2207	0.4164	0.597	1	FAM190A	78.46
cg02183025	chr2	45159504	0.068	0.1283	0.597	1		5.13
cg24377945	chr20	35867528	-0.13	0.2453	0.597	1	RPN2	88.88
cg13899814	chr12	52309178	0.106	0.2001	0.597	1	ACVRL1	91.59
cg10840513	chr20	8630028	0.1109	0.2093	0.597	1	PLCB1	94.75
cg16766966	chr7	75610520	0.157	0.2962	0.597	1	POR	93.97
cg10979181	chr7	136586606	-0.1132	0.2137	0.597	1	CHRM2	92.45
cg10325038	chr17	57216484	-0.2231	0.421	0.597	1	SKA2	91.25
cg05339066	chr10	90343166	-0.06293	0.1188	0.597	1	RNLS	2.93
cg23051703	chr3	50140275	-0.06641	0.1253	0.597	1	RBM5	94.9
cg10160612	chr16	30751899	0.2266	0.4277	0.597	1		47.45
cg02794788	chr2	1377856	-0.1206	0.2277	0.597	1		89.4
cg12934576	chr6	167412701	-0.05422	0.1023	0.597	1	FGFR1OP	2.24
cg21667042	chr22	27430751	0.1735	0.3275	0.597	1		75.05
cg19061982	chr2	113299409	-0.1954	0.3687	0.597	1	POLR1B	4.7
cg05106229	chr2	10238172	0.06356	0.12	0.597	1		95.08
cg18069144	chr2	202967371	-0.1599	0.3017	0.597	1		88.8
cg19852147	chr16	78795483	-0.33	0.6228	0.597	1	WWOX	41.33
cg18083664	chr5	138393073	0.1443	0.2724	0.597	1	SIL1	83.77
cg24412958	chr10	123951847	0.5681	1.072	0.597	1	TACC2	89.8
cg23648919	chr2	156787418	0.09652	0.1822	0.597	1		93.62
cg18274744	chr4	7048470	0.171	0.3228	0.597	1	TADA2B	79.19
cg06511274	chr16	75515554	0.1642	0.31	0.597	1	CHST6	89.29
cg20895887	chr1	2897723	0.1468	0.2771	0.597	1		89.36
cg00306510	chr4	187003000	0.7692	1.452	0.597	1	TLR3	73.24
cg27349333	chr10	5406971	0.1031	0.1946	0.597	1	UCN3	92.93
cg17458604	chr19	3612785	0.1292	0.2438	0.597	1	C19orf29	88.34
cg19739542	chr15	101747949	-0.1797	0.3391	0.597	1	CHSY1	89.17
cg09387528	chr21	47876058	-0.2048	0.3865	0.597	1		78.87
cg05622566	chr11	17058241	-0.2392	0.4515	0.597	1		76.81
cg02123534	chr7	965485	-0.4372	0.8251	0.597	1	ADAP1	54.88
cg16379533	chr4	41756751	-0.2106	0.3974	0.597	1		8.22
cg11184340	chr7	27702656	-0.05487	0.1035	0.597	1	HIBADH	3.26
cg18210619	chr17	8178743	-0.1057	0.1994	0.597	1		91.38
cg04211253	chr4	126283039	-0.1367	0.258	0.597	1	FAT4	90.07
cg15321195	chr21	45285898	0.04733	0.08933	0.597	1	AGPAT3	3.77
cg02511539	chr15	99990998	-0.2369	0.4471	0.597	1		74.92
cg24666521	chr13	38501228	-0.1289	0.2432	0.597	1		92.47
cg08180952	chr15	75744002	0.3721	0.7022	0.597	1	SIN3A	4.2
cg19433267	chr3	42622782	0.3061	0.5777	0.597	1	SEC22C	49.45
cg16957497	chr3	110790588	-0.03853	0.07273	0.597	1	PVRL3	3.6
cg03996151	chr9	124130401	-0.4145	0.7823	0.597	1	STOM	71.21
cg00087298	chr7	33149137	-0.05051	0.09533	0.597	1	RP9	1.36
cg19436700	chr10	133784523	-0.09393	0.1773	0.597	1	BNIP3	94.08
cg03162131	chr11	82905106	0.06161	0.1163	0.597	1	ANKRD42	2.98
cg14289863	chr9	72872391	0.2781	0.5249	0.597	1	SMC5	90.76
cg03289975	chr14	21344870	-0.2078	0.3923	0.597	1		92.11
cg13542461	chr11	8285528	-0.02495	0.04708	0.597	1	LMO1	1.5
cg02457900	chr2	240322768	-0.02013	0.03799	0.597	1	HDAC4	1.85
cg05980922	chr14	54233079	0.11	0.2075	0.597	1		92.37
cg13418576	chr9	126105738	-0.487	0.9192	0.597	1		47.75
cg01839993	chr10	74034644	0.2637	0.4978	0.597	1	DDIT4	42.14
cg21564514	chr12	125594276	0.1265	0.2388	0.597	1	AACS	88.51
cg03207983	chr4	77447733	-0.1991	0.3758	0.597	1	SHROOM3	8.23
cg10322007	chr12	38449206	-0.07423	0.1401	0.597	1		94.6
cg09147401	chr8	140937286	0.3174	0.5992	0.597	1	TRAPPC9	82.96
cg25233024	chr19	41066503	0.253	0.4775	0.597	1	SPTBN4	82.54
cg16865135	chr2	55237836	-0.3099	0.5848	0.597	1	RTN4	84.65
cg21197271	chr5	138611361	-0.1078	0.2034	0.597	1	SNHG4	94.05
cg03942214	chr2	233575702	-0.07796	0.1471	0.597	1	GIGYF2	94.02
cg06890950	chr4	81382711	-0.1986	0.3749	0.597	1	C4orf22	67.76
cg15604398	chr1	243754323	-0.09534	0.18	0.597	1	AKT3	93.19
cg01197044	chr6	98995730	-0.2229	0.4207	0.597	1		70.12
cg21116314	chr19	9546752	0.5097	0.9621	0.597	1	ZNF266	53.88
cg17757848	chr1	166958583	0.05302	0.1001	0.597	1	MAEL	96.59
cg18197146	chr6	41747905	-0.07524	0.142	0.597	1	FRS3	3.15
cg13804980	chr11	18017445	-0.1295	0.2445	0.597	1	SERGEF	93.84
cg19005368	chr11	32851950	-0.0863	0.1629	0.597	1	PRRG4	6.44
cg20172350	chr3	129158390	0.03649	0.06887	0.597	1	IFT122	2.46
cg20859560	chr1	101788865	-0.2395	0.4521	0.597	1	LINC01307	85.68
cg06231519	chr16	969599	-0.576	1.087	0.597	1	LMF1	85.15
cg26821344	chr2	43805673	0.1457	0.2751	0.597	1	THADA	91.29
cg06940614	chr19	38182773	0.1075	0.2029	0.597	1	ZNF781	5.88
cg27326306	chr16	66442374	0.2245	0.4237	0.597	1		42.44
cg16029659	chr21	46241005	-0.2965	0.5597	0.597	1		88.86
cg24261944	chr8	29448774	0.1303	0.2459	0.597	1		90.41
cg19177465	chr17	46089665	-0.0358	0.06758	0.597	1		2.57
cg04349266	chr6	30519905	0.1354	0.2555	0.597	1	GNL1	91.81
cg12665030	chr19	41349377	0.7792	1.471	0.597	1		42.85
cg14187844	chr12	114879847	0.1943	0.3668	0.597	1		15.52
cg10172675	chr8	104132683	-0.2241	0.4231	0.597	1		24.64
cg00095674	chr1	150122654	0.05549	0.1047	0.597	1	PLEKHO1	3.03
cg15917438	chr5	170169088	0.1984	0.3744	0.597	1		85.3
cg20703320	chr12	111021296	-0.05334	0.1007	0.597	1	PPTC7	3.6
cg11221228	chr1	117452905	-0.02076	0.0392	0.597	1	PTGFRN	2.06
cg17141459	chr19	50503035	-0.1676	0.3163	0.597	1	VRK3	83.57
cg13915277	chr2	171537282	-0.1331	0.2512	0.597	1		91.95
cg06629279	chr1	205684130	0.1539	0.2906	0.597	1	NUCKS1	89.53
cg11541132	chr7	44544820	0.1521	0.2871	0.597	1		90.88
cg12570696	chr9	95893729	0.2169	0.4094	0.597	1	NINJ1	42.15
cg21176855	chr18	8138707	0.1365	0.2577	0.597	1	PTPRM	90.32
cg10610181	chr2	168572517	0.171	0.3228	0.597	1		77.71
cg18962118	chr12	118572829	0.08361	0.1578	0.597	1	PEBP1	93.65
cg13444775	chr11	124546591	0.3051	0.576	0.597	1	SIAE	23.07
cg26389053	chr11	67815280	0.129	0.2435	0.597	1	TCIRG1	86.82
cg23314982	chr11	971895	0.1469	0.2773	0.597	1	AP2A2	88.76
cg00299286	chr5	180478185	1.235	2.332	0.597	1	BTNL9	32.41
cg05673721	chr14	76669257	-0.08967	0.1693	0.597	1	GPATCH2L	93.72
cg18271194	chr19	2935631	0.05208	0.09831	0.597	1	ZNF77	95.31
cg00373616	chr1	2434487	0.1829	0.3453	0.597	1	PLCH2	84.11
cg24523591	chr3	178893304	-0.07837	0.1479	0.597	1	PIK3CA	94.09
cg23063412	chr16	1922229	-0.01967	0.03713	0.597	1	MEIOB	1.88
cg26231648	chr8	13585351	-0.3493	0.6593	0.597	1		5.76
cg05803761	chr6	30737831	0.1925	0.3634	0.597	1		75.94
cg17143527	chr17	19266631	0.3235	0.6108	0.597	1	B9D1	66.2
cg27121144	chr4	185649905	-0.4162	0.7857	0.597	1	CENPU	92.85
cg21408716	chr3	52279700	0.2253	0.4252	0.597	1	PPM1M	26.31
cg27258019	chr13	28443458	-0.09922	0.1873	0.597	1	PDX1-AS1	5.11
cg05619176	chr4	184522823	-0.1698	0.3205	0.597	1		86.57
cg22286616	chr7	91764073	0.01884	0.03557	0.597	1	CYP51A1	1.9
cg12679261	chr5	895511	-0.1221	0.2305	0.597	1	TRIP13	92.1
cg09885325	chr19	47814494	0.2227	0.4205	0.597	1	C5AR1	79.87
cg02979491	chr13	97887915	-0.06432	0.1214	0.597	1	MBNL2	95.44
cg14101398	chr19	43857861	-0.3405	0.6427	0.597	1	CD177	42.66
cg26720909	chr19	42570201	0.1045	0.1972	0.597	1	GRIK5	92.23
cg25636933	chr4	56816405	0.5024	0.9483	0.597	1	CEP135	43.44
cg07615018	chr12	121784823	0.1877	0.3543	0.597	1	ANAPC5	81.21
ch.11.2495959R	chr11	120353050	0.204	0.3852	0.597	1	ARHGEF12	3.84
cg20120048	chr8	130952272	-0.02628	0.04961	0.597	1	FAM49B	1.77
cg05412210	chr15	90780764	0.1147	0.2166	0.597	1	C15orf58	91.97
cg08953545	chr14	56174749	0.3058	0.5772	0.597	1		90.8
cg11437253	chr3	147077186	-0.09249	0.1746	0.597	1		6.08
cg04533098	chr19	18345653	0.356	0.672	0.597	1	PDE4C	89.53
cg08764167	chr10	103113933	-0.03332	0.06291	0.597	1	BTRC	2.33
cg10095247	chr7	91897276	-0.2384	0.45	0.597	1	ANKIB1	80.37
cg07810726	chr5	158524649	0.04742	0.08952	0.597	1	EBF1	2.96
cg17641046	chr3	37034473	-0.05301	0.1001	0.597	1	MLH1	2.61
cg23687971	chr20	32262772	0.3216	0.6072	0.597	1	NECAB3	39.14
cg05014291	chr2	11780446	-0.03909	0.07379	0.597	1	GREB1	98.59
cg07019243	chr6	33167661	0.07186	0.1357	0.597	1	SLC39A7	4.15
cg10374534	chr17	66554600	-0.1474	0.2783	0.597	1	FAM20A	86.37
cg15896009	chr7	149187447	0.1227	0.2317	0.597	1	ZNF746	85.04
cg08308934	chr14	91976742	-0.01587	0.02997	0.597	1	SMEK1	1.65
cg15562176	chr11	17435030	0.1469	0.2773	0.597	1	ABCC8	88.08
cg13418627	chr18	19711075	0.3418	0.6453	0.597	1		90.19
cg11117896	chr2	220094984	-0.06904	0.1303	0.597	1	ANKZF1	4.34
cg16953031	chr3	175064540	-0.1268	0.2393	0.597	1	NAALADL2	92
cg07967058	chr17	78956092	-0.3364	0.6351	0.597	1		39.36
cg24894680	chr22	29474956	0.09491	0.1792	0.597	1	KREMEN1	93.51
cg17520539	chr6	151560927	-0.1724	0.3255	0.597	1	AKAP12	23
cg14297455	chr3	54154806	-0.214	0.404	0.597	1		25.45
cg07738439	chr14	101924458	-0.1074	0.2027	0.597	1		8.63
cg09252805	chr1	22778600	-0.0645	0.1218	0.597	1	ZBTB40	4.18
cg27337122	chr12	52946125	0.1964	0.3708	0.597	1	KRT71	78.72
cg05089468	chr2	112919182	-0.1188	0.2244	0.597	1	FBLN7	90.05
cg18785120	chr17	79899585	-0.2323	0.4385	0.597	1	MYADML2	78.45
cg04718021	chr17	78780469	-0.1044	0.197	0.597	1	LOC101928855	93.55
cg25896975	chr2	27593451	-0.0524	0.09893	0.597	1	SNX17	3.06
cg07124480	chr1	87207962	-0.07384	0.1394	0.597	1	SH3GLB1	95.12
cg10908050	chr10	77541834	-0.1511	0.2853	0.597	1	C10orf11	92.24
cg02858512	chr17	1992954	-0.1201	0.2267	0.597	1	SMG6	7.1
cg25048132	chr2	203431619	0.1263	0.2385	0.597	1	BMPR2	93.01
cg00642177	chr16	3073960	-0.1444	0.2726	0.597	1	HCFC1R1	2.93
cg02317220	chr9	132516066	-0.2396	0.4524	0.597	1	PTGES	80.01
cg06466233	chr4	172108116	0.1608	0.3037	0.597	1		89.36
cg11391335	chr1	119521928	-0.2463	0.4651	0.597	1	TBX15	25.64
cg04989085	chr12	47629182	-0.1152	0.2175	0.597	1	FAM113B	90.97
cg12004296	chr10	97609986	-0.07028	0.1327	0.597	1	ENTPD1	95.19
cg07243906	chr1	154392865	-0.1092	0.2063	0.597	1	IL6R	6.54
cg22609576	chr13	36920662	-0.05402	0.102	0.597	1	SPG20	2.75
cg16503437	chr2	46207666	-0.2315	0.437	0.597	1	PRKCE	90.23
cg02137691	chr4	1805671	0.1434	0.2707	0.597	1	FGFR3	86.6
cg16805138	chr4	10108355	-0.3082	0.5819	0.597	1	WDR1	28.32
cg13036445	chr5	38468817	0.1828	0.3452	0.597	1		87.07
cg14619640	chr6	30585541	-0.03399	0.06418	0.597	1	MRPS18B	3.11
cg24609255	chr12	118454792	-0.02778	0.05244	0.597	1	RFC5	2.11
cg13408027	chr9	116133216	-0.1152	0.2175	0.597	1	BSPRY	92.54
cg24579970	chr1	7123315	-0.2416	0.4561	0.597	1	CAMTA1	82.14
cg06052802	chr15	90039871	0.4924	0.9296	0.597	1	RHCG	5.3
cg16732341	chr4	112130812	-0.166	0.3135	0.597	1		89.23
cg19773249	chr7	149945858	0.1713	0.3235	0.597	1	ACTR3C	92.15
cg10530680	chr6	170786895	-0.1443	0.2725	0.597	1		88.14
cg13985723	chr15	43511450	0.2476	0.4676	0.597	1	EPB42	32.84
cg15834833	chr7	41751411	0.2131	0.4024	0.597	1	INHBA-AS1	82.74
cg22776771	chrX	107976903	0.2558	0.4829	0.597	1	IRS4	76.74
cg08336727	chr14	96668159	0.1482	0.2798	0.597	1		89.7
cg00358459	chrX	102945549	-0.2302	0.4347	0.597	1		88.66
cg15137373	chr12	23729510	-0.2744	0.5182	0.597	1	SOX5	87.92
cg15361215	chr10	120873630	0.5944	1.122	0.597	1	FAM45B	25.09
cg22011557	chr8	53541641	-0.2643	0.4991	0.597	1	RB1CC1	85.61
cg16575564	chr11	67236756	0.07585	0.1432	0.597	1	TMEM134	4.36
cg01196079	chr1	3201858	0.1625	0.3069	0.597	1	PRDM16	75.3
cg15256369	chr1	5802444	-0.1966	0.3713	0.597	1		78.93
cg03718279	chr1	53704425	0.1397	0.2637	0.597	1	MAGOH	5.76
cg19111999	chr10	17270087	0.06121	0.1156	0.597	1	VIM	4.14
cg10533826	chr8	109132265	0.4566	0.8621	0.597	1		56.83
cg16031711	chr17	4046447	0.02146	0.04053	0.597	1	ZZEF1	2.17
cg13574271	chr15	89942773	0.1138	0.215	0.597	1		5.92
cg01385959	chr2	190119363	0.272	0.5135	0.597	1		87.65
cg07222623	chr16	75018590	-0.01893	0.03575	0.597	1	WDR59	2.01
cg22681084	chr22	30476829	0.2255	0.4258	0.597	1	HORMAD2	83.06
cg07827441	chr10	93716245	-0.3576	0.6753	0.597	1	BTAF1	89.1
cg04770813	chr6	33160297	-0.02726	0.05147	0.597	1	COL11A2	2.81
cg07170526	chrX	9991158	0.2809	0.5305	0.597	1	WWC3	88.49
cg10001942	chr3	96533413	-0.05308	0.1002	0.597	1	EPHA6	3.49
cg13891978	chr14	63512037	-0.1117	0.211	0.597	1	KCNH5	6.93
cg12391576	chr6	33037662	0.6387	1.206	0.597	1	HLA-DPA1	93.52
cg07189782	chr10	120935712	0.1096	0.207	0.597	1	PRDX3	93.71
cg11292869	chr7	17552196	-0.1919	0.3624	0.597	1		90.44
cg21065304	chr10	134178366	-0.2861	0.5401	0.597	1	LRRC27	88
cg12565799	chr12	31782559	-0.1875	0.354	0.597	1		76.93
cg24340021	chr10	94304119	0.3746	0.7074	0.597	1	IDE	22.66
cg15631343	chr1	8090712	-0.07059	0.1333	0.597	1		94.58
cg26563141	chr2	88124876	0.3541	0.6687	0.597	1	RGPD2	44.71
cg08803531	chr1	1090812	0.1031	0.1948	0.597	1		92.78
cg09791504	chr1	151701849	-0.2673	0.5047	0.597	1	C1orf230	51.46
cg20825109	chr3	143948052	0.1361	0.2571	0.597	1		89.21
cg02563364	chr2	102272387	0.1156	0.2183	0.597	1		91.74
cg17793251	chr16	56362918	0.1693	0.3197	0.597	1	GNAO1	78.99
cg25709790	chr7	24742552	-2.012	3.8	0.597	1	DFNA5	67.83
cg17776447	chr8	82030942	-0.1162	0.2195	0.597	1		91.51
cg19381811	chr3	49851713	0.3162	0.5971	0.597	1	UBA7	54.62
cg09146459	chr6	32921200	0.2362	0.4461	0.597	1	HLA-DMA	24.89
cg21971972	chr4	160078666	-0.07466	0.141	0.597	1		94.82
cg19521242	chr10	15007844	0.168	0.3173	0.597	1	MEIG1	92.94
cg13829635	chr6	31371573	0.03009	0.05683	0.597	1	MICA	1.07
cg07455279	chr19	54605703	0.5306	1.002	0.597	1	NDUFA3	21.38
cg19522075	chr3	69435780	-0.06388	0.1206	0.597	1	FRMD4B	3.25
cg00157456	chr16	72042372	-0.03958	0.07473	0.597	1	DHODH	2.93
cg13563483	chr12	70007130	0.1292	0.2441	0.597	1		92.07
cg18993576	chr9	108456620	0.02749	0.05191	0.597	1	TMEM38B	1.72
cg21186775	chr2	173941045	0.05014	0.09468	0.597	1	ZAK	1.37
cg01951489	chr1	175048873	-0.09261	0.1749	0.597	1	TNN	96.45
cg14867425	chr11	68879177	0.1536	0.2901	0.597	1		77.34
cg27410700	chr16	89632574	0.1129	0.2133	0.597	1		4.06
cg22806403	chr15	75108089	0.1851	0.3495	0.597	1	LMAN1L	62.14
cg08880538	chr20	37101437	0.05729	0.1082	0.597	1	RALGAPB	5.1
cg27019731	chr10	134800662	-0.07699	0.1454	0.597	1		94.27
cg19250177	chr1	45956646	-0.04319	0.08157	0.597	1	TESK2	1.22
cg19559372	chr2	176121927	0.4913	0.9279	0.597	1		83.91
cg09577851	chr2	206863835	-0.1005	0.1897	0.597	1	INO80D	93.22
cg23085709	chr21	39251284	-0.1873	0.3537	0.597	1	KCNJ6	87.51
cg15029600	chr7	47377238	0.2134	0.403	0.597	1	TNS3	87.23
cg05123138	chr13	36920987	-0.04568	0.08626	0.597	1	SPG20	2.72
cg13801970	chr3	171287812	0.2353	0.4444	0.597	1		72.67
cg19695053	chr21	25113130	0.2144	0.4049	0.597	1		88.88
cg24259688	chr15	91414844	-0.124	0.2342	0.597	1	FURIN	8.97
cg13994394	chr8	13271993	-0.2293	0.433	0.597	1	DLC1	91.3
cg25270367	chr6	32022898	-1.555	2.937	0.597	1	TNXB	83.62
cg19786733	chr4	39449130	-0.3191	0.6026	0.597	1	KLB	15.12
cg09592004	chr14	101395872	-0.1001	0.189	0.597	1		93.98
cg00980180	chr14	77243814	-0.1243	0.2348	0.597	1	VASH1	90.31
cg16996613	chr10	75788741	0.3526	0.666	0.597	1	VCL	77
cg15935257	chr12	6858256	0.01889	0.03567	0.597	1	MLF2	98.27
cg10547378	chr2	220041926	-0.04824	0.09111	0.597	1	FAM134A	3.35
cg20152653	chr7	115862820	-0.1577	0.2979	0.597	1	TES	91.21
cg13465461	chr22	51010668	0.5752	1.086	0.597	1	CPT1B	92.84
cg17731524	chr3	27235572	0.1797	0.3393	0.597	1	NEK10	88.31
cg05290450	chr2	3272915	0.1159	0.2189	0.597	1	TSSC1	89.71
cg27246251	chr11	2559736	0.6999	1.322	0.597	1	KCNQ1	85.65
cg05610990	chr2	152981342	0.3236	0.6112	0.597	1	STAM2	86.98
cg21483970	chr21	44763001	0.3199	0.6043	0.597	1		84.81
cg24140037	chr4	56499522	0.0655	0.1237	0.597	1	NMU	95.53
cg07085256	chr21	47719456	0.1713	0.3235	0.597	1		82.44
cg01972495	chr10	121152892	-0.204	0.3853	0.597	1	GRK5	60.2
cg20741105	chr7	43686889	0.2809	0.5305	0.597	1	C7orf44	79.6
cg19029202	chr14	74483692	0.06973	0.1317	0.597	1	ENTPD5	95.11
cg07800034	chr16	4426960	0.09294	0.1755	0.597	1	VASN	92.35
cg17812924	chr1	212997324	0.1148	0.2168	0.597	1		92.28
cg14977361	chr10	32240872	0.05813	0.1098	0.597	1		95.4
cg14699895	chr5	79783720	-0.04655	0.08791	0.597	1	FAM151B	3.25
cg12832726	chr11	68096165	-0.1406	0.2656	0.597	1	LRP5	8.78
cg23201817	chr19	40007922	0.1748	0.3301	0.597	1	SELV	80.76
cg03047508	chr3	11059480	0.1213	0.2291	0.597	1	SLC6A1	88.5
cg20753341	chr17	77018979	0.1332	0.2516	0.597	1	C1QTNF1	86.22
cg17108285	chr2	2937468	-0.138	0.2607	0.597	1		90.22
cg06382930	chr11	65102417	-0.2929	0.5532	0.597	1	DPF2	42.24
cg01706446	chr1	6257929	0.1169	0.2209	0.597	1	RPL22	91.78
cg26158621	chr5	179508598	-0.08466	0.1599	0.597	1		92.63
cg03132877	chr14	103685373	-0.1014	0.1916	0.597	1		92.97
cg10676048	chr19	33722408	-0.2151	0.4063	0.597	1		75.36
cg07883818	chr5	94417266	-0.1351	0.2551	0.597	1	MCTP1	4.82
cg16323685	chr14	72201031	-0.1126	0.2127	0.597	1	SIPA1L1	92.42
cg22560205	chr1	200011896	-0.04286	0.08095	0.597	1	NR5A2	2.6
cg07808729	chr12	1661178	0.1559	0.2945	0.597	1		82.1
cg26040332	chr1	27960788	-0.07051	0.1332	0.597	1	FGR	3.23
cg06374862	chr9	139718347	0.08661	0.1636	0.597	1	RABL6	94.64
cg03897456	chr10	135121822	0.3171	0.599	0.597	1	TUBGCP2	8.96
cg08248577	chr16	19727447	0.1401	0.2646	0.597	1	IQCK	83.83
cg14861089	chr10	102895043	-0.03499	0.06608	0.597	1	TLX1	3.36
cg26889552	chr5	179032532	0.1859	0.3511	0.597	1	RUFY1	91.75
cg15316703	chr12	122018177	0.01538	0.02904	0.597	1	KDM2B	1.58
cg16755251	chr6	169740686	0.03921	0.07406	0.597	1		97.09
cg00244894	chr10	73610981	0.4079	0.7704	0.597	1	PSAP	3.48
cg14654948	chr6	36164803	-0.04766	0.09002	0.597	1	BRPF3	1.82
cg01471167	chr2	11300359	-0.1204	0.2274	0.597	1	PQLC3	91.63
cg19607845	chr6	52934457	0.2924	0.5523	0.597	1	FBXO9	47.61
cg05832312	chr9	18767398	-0.2048	0.3868	0.597	1	ADAMTSL1	88.37
cg04576710	chr19	11891225	-0.1009	0.1906	0.597	1	ZNF441	93.16
cg15730121	chr20	35092466	-0.1489	0.2813	0.597	1	DLGAP4	86.57
cg04628438	chr6	10585889	-0.1476	0.2789	0.597	1	GCNT2	87.18
cg21951190	chr2	44903540	-0.101	0.1908	0.597	1	CAMKMT	92.73
cg21134922	chr5	60586909	0.229	0.4326	0.597	1		79.67
cg27384894	chr11	27401878	0.2692	0.5084	0.597	1	LGR4	60.86
cg25232120	chr2	1711403	0.4666	0.8814	0.597	1	PXDN	47.64
cg11708124	chr8	20142540	-0.717	1.354	0.597	1	LZTS1-AS1	16.05
cg05177661	chrX	70691572	-0.1549	0.2926	0.597	1	BCYRN1	89.87
cg18085086	chr6	160054355	0.1061	0.2004	0.597	1		93.7
cg02026637	chr12	132348618	-0.2625	0.4959	0.597	1		71.35
cg14822257	chr1	53905169	-0.1079	0.2038	0.597	1	FLJ40434	92.79
cg00871055	chr19	46732220	-0.1806	0.3411	0.597	1	IGFL1	63.17
cg09795903	chr2	33444985	0.3679	0.695	0.597	1	LTBP1	20.15
cg09521871	chr19	3752665	0.1533	0.2896	0.597	1	APBA3	85.45
cg02101486	chr7	96652245	0.143	0.2701	0.597	1	DLX5	7.23
cg01550215	chr14	105821483	0.1133	0.214	0.597	1	PACS2	91.17
cg08494572	chr10	125685621	-0.1949	0.3682	0.597	1		87.97
cg18393511	chr5	150908855	0.2147	0.4055	0.597	1	FAT2	84.4
cg03245251	chr4	20852455	0.1136	0.2146	0.597	1	KCNIP4	91.92
cg11702172	chr5	1749342	0.4853	0.9167	0.597	1		94.19
cg14706720	chr19	44259176	-0.0179	0.03381	0.597	1	C19orf61	1.94
cg18324397	chr15	52497132	0.1172	0.2215	0.597	1	MYO5C	89.82
cg18043828	chr9	12774985	-0.08439	0.1594	0.597	1	C9orf150	4.21
cg23454735	chr1	151805773	0.1889	0.3569	0.597	1	RORC	79.33
cg14425782	chr10	134163795	-0.08494	0.1604	0.597	1	LRRC27	94.38
cg25043490	chr9	84434908	-0.1319	0.2492	0.597	1		90.91
cg10973939	chr9	79191368	0.09489	0.1792	0.597	1		5.14
cg01387629	chr4	186104426	-0.07723	0.1459	0.597	1	CFAP97	94.57
cg17540207	chr6	74020214	-0.04899	0.09255	0.597	1	KHDC1	3.98
cg01235591	chr13	113539454	-0.123	0.2323	0.597	1	ATP11A	89.2
cg12451425	chr17	46625911	-0.243	0.459	0.597	1	HOXB-AS1	16.67
cg16411191	chr4	109571694	-0.1099	0.2076	0.597	1	OSTC	2.83
cg06681290	chr11	68572141	0.111	0.2097	0.597	1	CPT1A	92.14
cg01135693	chr20	46792569	0.1669	0.3153	0.597	1		88.03
cg10492673	chr8	42058679	0.1585	0.2993	0.597	1	PLAT	85.96
cg26731839	chr12	107742824	-0.1642	0.3101	0.597	1	BTBD11	78.92
cg05391398	chr15	49611852	0.1216	0.2296	0.597	1	GALK2	88.06
cg07774478	chr2	127865245	-0.05457	0.1031	0.597	1	BIN1	1.85
cg01709947	chr1	205027638	-0.1	0.189	0.597	1	CNTN2	93.26
cg24559642	chr8	23540408	-0.04514	0.08527	0.597	1	NKX3-1	3.16
cg00907884	chr4	3448150	0.09617	0.1817	0.597	1	HGFAC	92.99
cg15947424	chr15	80970934	-0.09232	0.1744	0.597	1		93.94
cg09814233	chr9	33447628	-0.03196	0.06036	0.597	1	AQP3	2.33
cg25139334	chr11	6779043	-0.1214	0.2294	0.597	1		90.17
cg07095502	chr2	215867296	0.2885	0.5451	0.597	1	ABCA12	25.75
cg09167553	chr1	70034475	-0.0207	0.03909	0.597	1		2.18
cg22121946	chr7	17862369	-0.04937	0.09326	0.597	1	SNX13	95.83
cg15827554	chr2	42396458	-0.04016	0.07587	0.597	1	EML4	2.74
cg09821533	chr6	13712174	-0.05774	0.1091	0.597	1	RANBP9	4.04
cg13591363	chr1	39924635	-0.08258	0.156	0.597	1	MACF1	94.84
cg00776119	chr14	31494616	0.04061	0.07672	0.597	1	AP4S1	1.5
cg14534000	chr3	8297497	-0.0885	0.1672	0.597	1	LMCD1-AS1	93.89
cg05339414	chr12	125423730	0.3163	0.5976	0.597	1		12.37
cg14019746	chr9	116104416	-0.3496	0.6605	0.597	1		23.46
cg08638582	chr19	2717615	0.3825	0.7226	0.597	1	DIRAS1	66.96
cg19187378	chr16	85987346	-0.1743	0.3294	0.597	1		72.22
cg22751097	chr12	95348792	-0.09777	0.1847	0.597	1		92.09
cg00506062	chr20	45981165	-0.3294	0.6222	0.597	1	ZMYND8	59.93
cg10737611	chr9	123696953	0.3525	0.6659	0.597	1		27.56
cg00089142	chr6	21227796	0.09219	0.1742	0.597	1	CDKAL1	93.62
cg25634041	chr3	185348303	0.4044	0.7641	0.597	1	SENP2	72.43
cg25181302	chr17	74570181	0.1264	0.2387	0.597	1	ST6GALNAC2	86.3
cg13624988	chr5	173602861	0.5914	1.117	0.597	1		37.26
cg14228586	chr6	105387483	-0.1103	0.2084	0.597	1	LINC00577	93.75
cg16882684	chr9	140145618	0.2329	0.44	0.597	1	C9orf173	65.46
cg22855642	chr5	97912185	0.1874	0.354	0.597	1		90.37
cg17559914	chr15	76029636	0.153	0.289	0.597	1	DNM1P35	85.62
cg00997327	chr1	11310842	0.1264	0.2389	0.597	1	MTOR	90.92
cg08115833	chr20	9048763	-0.1405	0.2654	0.597	1		4.86
cg06086465	chr9	137543933	0.176	0.3326	0.597	1	COL5A1	86.48
cg22441683	chr12	45609714	0.05887	0.1112	0.597	1	ANO6	5.89
cg25873362	chr9	136215151	-0.067	0.1266	0.597	1	SNORD24	5.09
cg06562953	chr17	48291913	-0.1031	0.1948	0.597	1	LOC101927230	91.48
cg08303370	chr2	99758219	-0.1626	0.3072	0.597	1	C2orf15	3.85
cg16181703	chr10	101746161	-0.08638	0.1632	0.597	1	DNMBP	94.58
cg18817550	chr12	107974285	0.2545	0.4809	0.597	1	BTBD11	64.94
cg10069830	chr13	97998975	0.05528	0.1044	0.597	1	MBNL2	95.75
cg02166010	chr2	107479586	-0.1226	0.2316	0.597	1	ST6GAL2	91.37
cg25459923	chr5	138451711	0.0612	0.1156	0.597	1	SIL1	94.84
cg12942246	chr1	200992966	-0.05017	0.09478	0.597	1	KIF21B	3.56
cg12741441	chr1	63372303	0.4545	0.8587	0.597	1		74.3
cg09789256	chr6	20953198	-0.1314	0.2482	0.597	1	CDKAL1	89.66
cg04969846	chr9	34632268	0.1415	0.2673	0.597	1		83.09
cg12802413	chr2	234752291	-0.1936	0.3658	0.597	1	HJURP	96.19
cg09331790	chr11	61772128	0.3254	0.6147	0.597	1		37.7
cg13459606	chr7	50861834	-0.351	0.6631	0.597	1	GRB10	69.67
cg04106862	chr16	22309278	-0.02589	0.04892	0.597	1	POLR3E	2.69
cg09600247	chr12	11140560	0.09035	0.1707	0.597	1	PRR4	94.29
cg06028151	chr8	12730092	0.2059	0.389	0.597	1		87.39
cg13597013	chr17	78922527	0.1091	0.2061	0.597	1	RPTOR	92
cg10330576	chr22	19903508	-0.1354	0.2558	0.597	1	TXNRD2	88.99
cg21225804	chr9	132934214	-0.5484	1.036	0.597	1	FREQ	39.03
cg14113610	chr12	85430045	-0.06686	0.1263	0.597	1	LRRIQ1	3.34
cg12066477	chr9	115653285	-0.2337	0.4416	0.597	1	SLC46A2	5.23
cg12068124	chr19	1238538	-0.2265	0.428	0.597	1	C19orf26	27.6
cg08929641	chr10	15254647	0.09238	0.1745	0.597	1	FAM171A1	93.93
cg10133929	chr19	58326291	0.05626	0.1063	0.597	1	ZNF552	1.64
cg12949461	chr6	33872364	-0.2607	0.4926	0.597	1		6.27
cg05077543	chr11	46586466	0.09863	0.1863	0.597	1	AMBRA1	94.25
cg23813082	chr21	45648328	0.2833	0.5353	0.597	1	ICOSLG	90.25
cg09990082	chr2	18616707	0.2424	0.458	0.597	1		76.35
cg10818763	chr8	1383695	0.09406	0.1777	0.597	1		93.16
cg24315913	chr1	153631633	0.07323	0.1384	0.597	1	SNAPIN	7.36
cg25614836	chr10	114110373	0.11	0.2078	0.597	1	GUCY2G	93.14
cg13975614	chr8	94248024	-0.09356	0.1768	0.597	1		93.69
cg01707361	chr17	77079031	-0.2693	0.5089	0.597	1	ENGASE	38.96
cg11971422	chr18	75269176	-0.3374	0.6375	0.597	1		83
cg20724428	chr3	57997675	0.3031	0.5727	0.597	1	FLNB	87.03
cg03339668	chr12	120241957	0.0181	0.0342	0.597	1	CIT	98.39
cg05849013	chr16	12411139	0.1317	0.2489	0.597	1	SNX29	88.7
cg20934062	chr3	183367815	-0.1239	0.2341	0.597	1	KLHL24	94.12
cg25924159	chr7	91195959	0.149	0.2816	0.597	1		87.98
cg07517370	chr10	123922506	-0.3053	0.5768	0.597	1	TACC2	45.3
cg19644351	chr5	149340142	0.04969	0.09388	0.597	1	SLC26A2	3.16
cg02991888	chr19	54260014	-0.2331	0.4405	0.597	1	MIR1283-2	73.55
cg14160884	chr22	46902168	0.09462	0.1788	0.597	1	CELSR1	93.62
cg02079034	chr6	150589148	0.14	0.2645	0.597	1		91.26
cg02185160	chr8	61833707	-0.07708	0.1457	0.597	1		94.11
cg24525607	chr20	17495430	0.1402	0.2649	0.597	1	BFSP1	87.74
cg11306934	chr21	18519003	-0.321	0.6065	0.597	1		68.2
cg27084944	chr16	4579280	-0.1738	0.3284	0.597	1	CDIP1	79.83
cg19246065	chr2	11245457	-0.1614	0.305	0.597	1		76.1
cg19983605	chr5	111079842	-0.1179	0.2227	0.597	1	NREP	92.75
cg01186062	chr7	66420823	0.0764	0.1444	0.597	1	C7orf42	95.21
cg15122149	chr14	48259138	-0.3866	0.7304	0.597	1	LINC00648	92.06
cg22941884	chr9	36197150	-0.1002	0.1893	0.597	1	CLTA	92.37
cg07193515	chr6	29275337	-0.1037	0.1959	0.597	1	OR14J1	92.96
cg12945378	chr12	118198722	0.1068	0.2018	0.597	1	KSR2	93.21
cg05058534	chr8	54109762	0.1556	0.294	0.597	1		83.47
cg11597832	chr14	105993747	-0.2246	0.4244	0.597	1	TMEM121	7.14
cg15486224	chr8	101527561	-0.528	0.9977	0.597	1	ANKRD46	50.45
cg09462207	chr11	94527939	0.1056	0.1996	0.597	1	AMOTL1	92.55
cg14878852	chr2	174550132	0.1552	0.2932	0.597	1		82.47
cg09928062	chr4	9889434	-0.08959	0.1693	0.597	1	SLC2A9	94.15
cg05090150	chr14	56047923	0.07327	0.1385	0.597	1	C14orf33	3.07
cg03440930	chr2	25344713	-0.2784	0.526	0.597	1	EFR3B	86.65
cg24382884	chr9	136522201	-0.2127	0.4019	0.597	1	DBH-AS1	46.94
cg24837084	chr12	122310688	0.1028	0.1943	0.597	1		92.38
cg12949396	chr19	50378738	0.1476	0.279	0.597	1	AKT1S1	89.9
cg10188114	chr7	104061556	0.2135	0.4035	0.597	1	LHFPL3	58.94
cg04689016	chr6	29981469	0.1271	0.2402	0.597	1	NCRNA00171	88.36
cg13354695	chr7	150446511	0.09846	0.186	0.597	1	LOC100128542	93.64
cg25785684	chr1	48024474	0.2193	0.4144	0.597	1		56.07
cg03453210	chr5	112312398	-0.05084	0.09607	0.597	1	DCP2	2.65
cg25152411	chr6	166666078	0.1031	0.1949	0.597	1		95.86
cg24330775	chr19	49497177	-0.03628	0.06857	0.597	1	GYS1	2.73
cg11399319	chr8	106511081	0.1513	0.2858	0.597	1	ZFPM2	84.79
cg24173422	chr7	157357947	-0.1199	0.2266	0.597	1	PTPRN2	90.99
cg15729809	chr6	33911912	-0.1252	0.2366	0.597	1		89.58
cg19942593	chr9	139001423	0.04538	0.08575	0.597	1		1.43
cg24354818	chr20	62328094	-0.9674	1.828	0.597	1	TNFRSF6B	23.49
cg04785308	chr16	69235834	-0.1568	0.2963	0.597	1	SNTB2	85.87
cg11788777	chr2	45510049	0.1181	0.2232	0.597	1		91.01
cg25644789	chr5	51303426	-0.2485	0.4696	0.597	1		17.4
cg13611870	chr6	44257787	0.2394	0.4524	0.597	1	TCTE1	66.58
cg15480475	chr11	8060060	0.2177	0.4114	0.597	1	TUB	79.18
cg23845400	chr6	36343668	-0.07278	0.1375	0.597	1	ETV7	97.67
cg20157888	chr10	98447831	0.2588	0.4891	0.597	1	PIK3AP1	56.91
cg01748818	chr22	24861698	-0.2089	0.3948	0.597	1	ADORA2A-AS1	65.46
cg11382761	chr4	41031037	0.08694	0.1643	0.597	1	APBB2	94.5
cg13957451	chr1	111991591	0.03097	0.05853	0.597	1	ATP5F1	2.36
cg08765910	chr8	56684663	0.2291	0.433	0.597	1	TMEM68	14.9
cg11106813	chr12	79257457	-0.06984	0.132	0.597	1	SYT1	3.91
cg10668190	chr9	107509511	-0.07634	0.1443	0.597	1	NIPSNAP3A	2.07
cg17631984	chr3	178900353	0.1373	0.2595	0.597	1	PIK3CA	90.18
cg08390798	chr1	207005013	0.08617	0.1628	0.597	1	IL19	94.11
cg07848888	chr14	21474134	-0.2599	0.4912	0.597	1		82.8
cg01013336	chr2	45649372	-0.06337	0.1198	0.597	1	SRBD1	94.96
cg03129688	chr4	185232753	0.1769	0.3344	0.597	1		53.16
cg26221516	chr3	70766545	-0.1702	0.3216	0.597	1		92.17
cg21882477	chr5	146613976	-0.2488	0.4702	0.597	1	STK32A	6.44
cg13660291	chr1	23202683	-0.1153	0.218	0.597	1	EPHB2	92.45
cg25526215	chr19	44529555	0.05584	0.1055	0.597	1	ZNF222	3.02
cg08974043	chr6	27342339	-0.1588	0.3002	0.597	1	ZNF204P	12.2
cg22982157	chr16	89601214	-0.2283	0.4314	0.597	1	SPG7	18.14
cg15099245	chr1	1019953	0.1245	0.2352	0.597	1	C1orf159	83.93
cg06551161	chr11	57424534	0.244	0.461	0.597	1	CLP1	55.3
cg04939878	chr6	43658704	-0.1821	0.3441	0.597	1		90.44
cg26905777	chr14	101714538	0.1266	0.2393	0.597	1		90.29
cg03107672	chr9	97688305	0.1073	0.2028	0.597	1	C9orf3	92.36
cg05776755	chr8	52169021	-0.1965	0.3713	0.597	1		90.81
cg23387168	chr6	30880557	0.1133	0.2142	0.597	1	VARS2	93.35
cg11749543	chr15	83409972	-0.134	0.2533	0.597	1		93.52
cg15733068	chr10	81075067	-0.126	0.2381	0.597	1	ZMIZ1	87.15
cg19940329	chr10	121975012	-0.4173	0.7888	0.597	1		76.05
cg11385104	chr15	75490762	0.2673	0.5052	0.597	1		93.98
cg27198039	chr4	27217668	-0.1718	0.3246	0.597	1	LOC101929199	88.17
cg25611931	chr11	118978508	0.07017	0.1326	0.597	1	C2CD2L	3.93
cg25616806	chr17	78177341	-0.1551	0.2932	0.597	1	CARD14	80.01
cg09052628	chr8	98637295	0.09022	0.1705	0.597	1		93.25
cg03495949	chr20	18047601	0.5228	0.9881	0.597	1		91.85
cg19486339	chr5	38891466	-0.2837	0.5362	0.597	1	OSMR	71
cg09040434	chr1	156470705	-0.04195	0.07927	0.597	1	MEF2D	2.92
cg12166267	chr13	31619018	0.5038	0.9522	0.597	1		50.29
cg22527502	chr3	127865687	-0.1496	0.2827	0.597	1		83.48
cg12880893	chr17	80701215	0.1522	0.2876	0.597	1	FN3K	85.31
cg05651862	chr6	168920237	0.06825	0.129	0.597	1	SMOC2	95.24
cg11783004	chr11	131455008	0.2849	0.5385	0.597	1	NTM	72.63
cg05421799	chr2	172778343	0.0505	0.09544	0.597	1	HAT1	97.54
cg23642587	chr17	54911515	-0.06882	0.1301	0.597	1	DGKE	5.01
cg04871538	chr15	73348009	-0.1787	0.3378	0.597	1	NEO1	85.23
cg09243811	chr17	66694586	0.1636	0.3092	0.597	1		80.93
cg10830687	chr1	154418708	0.07842	0.1482	0.597	1	IL6R	94.76
cg05464552	chr10	104043748	-0.3149	0.5951	0.597	1	GBF1	85.87
cg01923766	chr11	55587090	-0.1325	0.2505	0.597	1	OR5D18	91.04
cg20099906	chr19	13344820	-0.2947	0.557	0.597	1	CACNA1A	75.49
cg03236180	chr10	52383929	-0.06996	0.1322	0.597	1	SGMS1	5.02
cg14800838	chr15	75874906	-0.05524	0.1044	0.597	1		94.74
cg11050740	chr7	128784656	0.05271	0.09962	0.597	1	TSPAN33	4.31
cg07293520	chr7	24797192	-0.07237	0.1368	0.597	1	DFNA5	2.57
cg26361807	chr6	52284958	-0.02203	0.04164	0.597	1	EFHC1	2.08
cg06259570	chr11	102576094	0.2534	0.4789	0.597	1	MMP27	92.04
cg21505697	chr19	14274656	-0.1228	0.2321	0.597	1	LOC100507373	89.1
cg13302823	chr8	145559792	0.2191	0.414	0.597	1	SCRT1	22.36
cg23079386	chr2	183977784	-0.5673	1.072	0.597	1		62.57
cg01166197	chr11	117454704	-0.4337	0.8196	0.597	1	DSCAML1	58.55
cg21329862	chr11	86631059	0.1701	0.3216	0.597	1	PRSS23	87.36
cg11381759	chr18	32363520	0.7599	1.436	0.597	1	DTNA	46.55
cg03077842	chr11	115452538	0.09275	0.1753	0.597	1		93.88
cg26734916	chr11	62432630	-0.01852	0.03501	0.597	1	SNORA57	1.85
cg15415194	chr8	859154	-0.3177	0.6005	0.597	1		61.77
cg05027597	chr19	47935656	0.3079	0.5819	0.597	1	SLC8A2	14.58
cg05460425	chr6	589290	0.02907	0.05494	0.597	1	EXOC2	98.07
cg14489570	chr8	144099280	-0.134	0.2532	0.597	1	LY6E	7.74
cg26868299	chr19	52150634	0.3279	0.6198	0.597	1	SIGLEC14	89.65
cg15246131	chr10	134109919	0.6395	1.209	0.597	1	STK32C	77.9
cg06788644	chr4	146539191	-0.3873	0.7321	0.597	1	MMAA	45.71
cg06157072	chr17	8813215	-0.082	0.155	0.597	1	PIK3R5	94.13
cg05034446	chr1	209961872	0.1502	0.2839	0.597	1	IRF6	88.95
cg26332052	chr17	73780035	0.2009	0.3798	0.597	1	UNK	64.53
cg05887866	chr21	44443556	-0.06569	0.1242	0.597	1	PKNOX1	95.25
cg01154032	chr3	67574543	-0.09351	0.1767	0.597	1	SUCLG2	94.94
cg13630646	chr10	12595645	-0.1273	0.2405	0.597	1	CAMK1D	90.82
cg23614979	chr11	19734932	-0.08447	0.1597	0.597	1	NAV2	6.17
cg20969635	chr3	13605722	-0.1334	0.2521	0.597	1	FBLN2	90.56
cg20757369	chr2	64863301	0.182	0.344	0.597	1	SERTAD2	21.8
cg20426417	chr2	26898651	0.1557	0.2943	0.597	1		84.63
cg07011913	chr2	177014626	-0.1639	0.3098	0.597	1	HOXD4	7.98
cg15989637	chr14	96634148	-0.1155	0.2184	0.597	1		90.21
cg16253537	chr5	131132836	-0.02001	0.03781	0.597	1	FNIP1	2.05
cg01374617	chr7	78215451	0.3282	0.6203	0.597	1	MAGI2	43.88
cg21916165	chr6	30102175	0.1197	0.2263	0.597	1		91.7
cg00042208	chr5	173044350	0.1736	0.3281	0.597	1	BOD1	89.43
cg20160351	chr1	58555364	-0.06699	0.1266	0.597	1	DAB1	95.37
cg02387745	chr4	74317457	-0.1158	0.2189	0.597	1	AFP	92.28
cg04304048	chr11	19703969	0.2409	0.4554	0.597	1	NAV2	91.79
cg26935218	chr17	47537171	0.3764	0.7114	0.597	1	LOC101927207	81.14
cg13387406	chr13	41594472	-0.1371	0.2591	0.597	1	ELF1	92.61
cg02220419	chr2	36712809	-0.1014	0.1917	0.597	1	CRIM1	93.55
cg23195853	chr2	86425765	0.06531	0.1235	0.597	1	MRPL35	95.12
cg03451968	chr13	93421160	-0.1605	0.3034	0.597	1	GPC5	86.21
cg09004661	chr12	131707099	0.05185	0.09802	0.597	1		3.21
cg05160317	chr7	23935368	0.5137	0.971	0.597	1		63.52
cg24005743	chr11	32112810	0.2147	0.4059	0.597	1	RCN1	46.41
cg13601936	chr9	140198751	0.03277	0.06195	0.597	1		96.93
cg10517919	chr1	226707583	0.1631	0.3083	0.597	1		86.41
cg23053742	chr8	71564125	-0.3531	0.6676	0.597	1	LACTB2	13.85
cg06185657	chr12	88429174	-0.07781	0.1471	0.597	1	C12orf29	5.33
cg07523553	chr11	1770066	0.04557	0.08614	0.597	1	HCCA2	2.76
cg20739354	chr1	153898552	0.1715	0.3241	0.597	1		93.26
cg17645165	chr11	70966447	0.2416	0.4567	0.597	1		86.44
cg12857957	chr3	45883621	-0.05811	0.1098	0.597	1	LZTFL1	2.61
cg17545399	chr10	49459800	0.1463	0.2765	0.597	1	FRMPD2	86.98
cg25511014	chr18	6482929	0.2958	0.5592	0.597	1		37.11
cg06349851	chr3	64193180	0.1052	0.1988	0.597	1	PRICKLE2	91.32
cg04583075	chr2	234865056	0.2269	0.4289	0.597	1	TRPM8	88.16
cg02364236	chr4	42398974	-0.04823	0.09117	0.597	1	SHISA3	3.07
cg10527280	chr6	21523642	-0.1536	0.2904	0.597	1		88.93
cg04706583	chr6	152527475	0.09398	0.1777	0.597	1	MIR3163	94.16
cg08868202	chr1	33745794	0.02886	0.05456	0.597	1	ZNF362	97.22
cg07806732	chr1	44821797	-0.07562	0.143	0.597	1	ERI3	94.68
cg08668790	chr19	58220662	0.05109	0.09659	0.597	1	ZNF154	3.45
cg19520497	chr8	11282761	-0.1061	0.2006	0.597	1	FAM167A	92.72
cg04874865	chr15	74636306	0.1367	0.2584	0.597	1	CYP11A1	87.27
cg00591972	chr15	78913785	0.1599	0.3023	0.597	1	CHRNA3	56.21
cg25129781	chr11	111156908	-0.1508	0.285	0.597	1	C11orf53	90.06
cg25186753	chr21	40487014	0.1284	0.2427	0.597	1		87.87
cg23399959	chr1	65541300	-0.1501	0.2837	0.597	1		10.25
cg19196684	chr1	53608037	0.1517	0.2867	0.597	1	SLC1A7	85.37
cg00162806	chr10	135051929	-0.3061	0.5787	0.597	1	VENTX	82.65
cg23072908	chr1	35250360	-0.1081	0.2043	0.597	1	GJB3	91.36
cg24327109	chr1	151020084	-0.04147	0.0784	0.597	1	C1orf56	2.89
cg08268031	chr1	229979353	-0.2748	0.5195	0.597	1		83.64
cg04491902	chr12	99222824	0.1014	0.1916	0.597	1	ANKS1B	94.48
cg08316671	chr15	47171860	0.2953	0.5583	0.597	1		84.01
cg20609679	chr1	246671665	0.05557	0.1051	0.597	1	SMYD3	94.95
cg26252536	chr19	47450529	0.1565	0.2959	0.597	1	ARHGAP35	91.5
cg00431315	chrX	11758064	-0.2638	0.4988	0.597	1		85.27
cg05968258	chr10	11357664	0.03344	0.06322	0.597	1	CUGBP2	98.98
cg10680854	chr12	112261929	0.2028	0.3834	0.597	1		79.68
cg15895819	chr3	196756706	-0.08843	0.1672	0.597	1	MFI2	3.88
cg13130068	chr19	18350234	0.2857	0.5402	0.597	1	PDE4C	20.63
cg00044299	chr18	24126361	0.1183	0.2237	0.597	1	KCTD1	92.21
cg20227044	chr11	116455679	0.357	0.6749	0.597	1		69.1
cg19925805	chr7	57449231	0.1505	0.2845	0.597	1		88.42
cg11103566	chr8	97504913	0.9455	1.787	0.597	1	SDC2	85.66
cg05658215	chr7	157211628	0.2013	0.3807	0.597	1		90.78
cg14829378	chr9	33167077	-0.04919	0.09299	0.597	1	B4GALT1	3.46
cg16985301	chr1	205473048	-0.5595	1.058	0.597	1	CDK18	87.28
cg00723973	chrX	46696265	-0.3939	0.7446	0.597	1	RP2	33.35
cg03990588	chr2	85826175	0.03175	0.06002	0.597	1	TMEM150A	97.15
cg11433387	chr15	68803037	0.1674	0.3166	0.597	1		70.98
cg03469079	chr22	38054892	-0.02179	0.0412	0.597	1	PDXP	1.61
cg00455467	chr2	131593162	0.1627	0.3077	0.597	1		73.58
cg13608171	chr5	169931831	-0.1202	0.2272	0.597	1	KCNIP1	92.8
cg00087153	chr2	48756079	-0.2297	0.4343	0.597	1		80.67
ch.6.2949012F	chr6	152044517	-0.351	0.6636	0.597	1	ESR1	11.4
cg18127012	chr4	160514445	-0.4277	0.8087	0.597	1		35.47
cg06468048	chr5	43387394	0.1768	0.3342	0.597	1	CCL28	84.54
cg17403231	chr7	97930635	-0.1678	0.3173	0.597	1	BAIAP2L1	86.1
cg20176662	chr4	147854965	-0.1235	0.2335	0.597	1	TTC29	91.39
cg08500172	chr8	127908827	-0.1708	0.3229	0.597	1		83.7
cg25934581	chr4	37832541	-0.07977	0.1508	0.597	1	PGM2	92.89
cg08757100	chr6	33177744	0.0632	0.1195	0.597	1	RING1	95.36
cg05904714	chr18	77863295	0.1653	0.3126	0.597	1		87.71
cg17628700	chr11	46402601	0.4557	0.8616	0.597	1	MDK	3.49
cg09465055	chr11	70371760	0.1582	0.2992	0.597	1	SHANK2	88.01
cg24350213	chr17	39943012	-0.09263	0.1751	0.597	1	JUP	4.99
cg18013085	chr8	135637727	-0.1813	0.3428	0.597	1	ZFAT	66.76
cg04070813	chr9	136919357	0.1221	0.2309	0.597	1	BRD3	91.8
cg07452200	chr19	637701	0.1693	0.3202	0.597	1		73.81
cg05921140	chr3	129024376	-0.3809	0.7201	0.597	1		46.5
cg05824482	chr6	30126161	0.2868	0.5423	0.597	1	TRIM10	89.86
cg12501933	chr14	35231205	-0.1057	0.1999	0.597	1	BAZ1A	92.19
cg22897141	chr11	64577338	-0.4853	0.9176	0.597	1	MEN1	8.15
cg02174921	chr7	8317393	-0.1155	0.2184	0.597	1	LOC100505938	92.95
cg07834408	chr2	234355294	0.03509	0.06634	0.597	1	DGKD	97.52
cg11044273	chr21	43184667	-0.1274	0.2409	0.598	1	RIPK4	91.29
cg14441748	chr5	145979965	-0.08436	0.1595	0.598	1	PPP2R2B	94.37
cg07307919	chr2	241646747	-0.6211	1.174	0.598	1		45.81
cg02250263	chr17	70117055	0.04857	0.09184	0.598	1	SOX9	3.44
cg23032819	chr13	95688162	-0.1054	0.1993	0.598	1	ABCC4	93.68
cg03470704	chr6	170181154	-0.1068	0.2019	0.598	1	ERMARD	93.69
cg01209199	chr6	43274833	0.1606	0.3036	0.598	1	CRIP3	80.96
cg17065320	chr9	117159617	-0.1273	0.2406	0.598	1		90.08
cg16157865	chr10	94651718	-0.07115	0.1345	0.598	1	EXOC6	94.3
cg19615949	chr11	107803468	0.1867	0.353	0.598	1	RAB39	83.04
cg25369980	chr5	73937328	-0.02286	0.04322	0.598	1	ENC1	1.87
cg16243502	chr2	23926641	-0.1196	0.2262	0.598	1	KLHL29	91.86
cg22845723	chr15	64792069	0.08936	0.169	0.598	1	ZNF609	94.08
cg25408271	chr1	91486822	-0.3083	0.583	0.598	1	ZNF644	3
cg04593745	chr2	207583237	0.2503	0.4732	0.598	1	DYTN	89.23
cg25183298	chr15	98105070	0.1562	0.2954	0.598	1	LOC101927310	85.62
cg13776282	chr5	18969388	-0.3033	0.5735	0.598	1		83.57
cg18664667	chr7	105517962	0.3673	0.6945	0.598	1	ATXN7L1	34.04
cg03802698	chr12	52993560	0.1762	0.3332	0.598	1	KRT72	87.11
cg06449627	chr2	220389033	-0.1172	0.2216	0.598	1	ASIC4	92.06
cg02243342	chr3	69129635	0.05759	0.1089	0.598	1	UBA3	3.56
cg15927818	chr3	63999144	0.09061	0.1713	0.598	1	PSMD6	92.96
cg07392829	chr21	31964616	0.2956	0.5589	0.598	1	KRTAP6-3	87.96
cg23172400	chr8	95962367	-0.4223	0.7985	0.598	1	TP53INP1	30.1
cg13780841	chr7	90031472	-0.293	0.554	0.598	1	CLDN12	75.99
cg17144108	chr19	46180412	-0.09195	0.1739	0.598	1	GIPR	4.75
cg01869007	chr8	61880413	-0.3615	0.6836	0.598	1	LOC100130298	81.34
cg23347835	chr12	46599935	0.0767	0.145	0.598	1	SLC38A1	95.08
cg07432484	chr2	1623949	-0.1154	0.2182	0.598	1		89.32
cg11187668	chr11	36533723	0.2672	0.5052	0.598	1		41.82
cg05222622	chr7	2443650	0.1128	0.2133	0.598	1	CHST12	7.8
cg26155719	chr21	47918693	-0.06131	0.1159	0.598	1	DIP2A	97.63
cg23022574	chr2	219866218	0.1164	0.22	0.598	1		12.91
cg02242344	chr2	85640943	0.08002	0.1513	0.598	1		3.4
cg15235306	chr21	16440470	-0.1045	0.1976	0.598	1		92.93
cg00168032	chr4	160018054	-0.08438	0.1596	0.598	1		94.83
cg04724387	chr6	134995823	0.1149	0.2173	0.598	1		92.2
cg19420482	chr3	135709513	0.1391	0.2631	0.598	1	PPP2R3A	92.5
cg17616658	chr14	21372793	-0.2901	0.5485	0.598	1		88.39
cg01633232	chr2	217058891	0.1047	0.198	0.598	1	XRCC5	93.64
cg00916056	chr2	29051596	0.1017	0.1922	0.598	1	SPDYA	92.57
cg06388279	chr12	126842122	-0.2123	0.4015	0.598	1		81.32
cg13473434	chr1	161196325	0.2154	0.4073	0.598	1	TOMM40L	19.47
cg10132695	chr20	31708028	-0.1629	0.308	0.598	1		84.61
cg06793867	chr19	7927374	0.05965	0.1128	0.598	1	EVI5L	3.58
cg24099725	chr4	31171580	0.1618	0.3059	0.598	1	LOC102723778	91.44
cg05242727	chr1	98434737	-0.2135	0.4038	0.598	1		87.2
cg08766289	chr15	97972124	-0.1696	0.3206	0.598	1	LOC101927286	92.38
cg14713139	chr19	53811826	-0.3034	0.5737	0.598	1		14.99
cg07194250	chrX	133680463	-0.2455	0.4642	0.598	1	MGC16121	91.54
cg02089787	chr12	27719315	-0.1055	0.1995	0.598	1	PPFIBP1	93.15
cg15889872	chr11	31823181	0.14	0.2648	0.598	1	PAX6	8.59
cg01121441	chr16	357750	0.2109	0.3987	0.598	1	AXIN1	33.73
cg13944161	chr7	29178745	0.06611	0.125	0.598	1	CPVL	95.11
cg03601797	chr2	155556321	0.2165	0.4095	0.598	1	KCNJ3	47.5
cg24625351	chr14	53746065	0.1704	0.3223	0.598	1		86.6
cg23097985	chr8	22552961	-0.1823	0.3447	0.598	1		2.91
cg05795333	chr1	235104853	-0.09196	0.1739	0.598	1		93.62
cg10753073	chr1	64669599	-0.1609	0.3042	0.598	1	UBE2U	92.84
cg06742582	chr11	65396835	0.1404	0.2654	0.598	1	PCNXL3	87.3
cg17516138	chr11	8932529	-0.05029	0.0951	0.598	1	C11orf17	3.51
cg00995582	chr8	145257139	-0.1466	0.2773	0.598	1	HEATR7A	92.78
cg10981764	chr7	1571912	-0.2126	0.402	0.598	1	MAFK	14.57
cg21238837	chr13	90488810	-0.1835	0.347	0.598	1		82.29
ch.1.1435098R	chr1	46783339	-0.1309	0.2476	0.598	1		6.89
cg12468403	chr8	127621757	-0.1274	0.241	0.598	1		92.16
cg24962268	chr6	8084658	-0.09123	0.1725	0.598	1	EEF1E1	93.82
cg17063953	chr9	12793789	-0.1731	0.3274	0.598	1	LURAP1L	92.96
cg05392803	chr17	79443222	0.1665	0.3149	0.598	1		79.43
cg22686718	chr12	127209925	-0.1552	0.2935	0.598	1		83.52
cg08421353	chr17	4637092	0.2531	0.4786	0.598	1	CXCL16	32.15
cg09969079	chr3	189706688	0.1062	0.2008	0.598	1	P3H2	94.42
cg03610869	chr18	61630206	-0.1407	0.2661	0.598	1		93.6
cg20650683	chr7	98552764	0.07502	0.1419	0.598	1	TRRAP	94.41
cg12686095	chr7	152292259	-0.3963	0.7494	0.598	1		75.19
cg25804280	chr7	4177401	-0.08139	0.1539	0.598	1	SDK1	94.55
cg10443334	chr12	124795719	0.1082	0.2047	0.598	1	ZNF664-FAM101A	91.78
cg17623793	chr5	4230872	0.5012	0.948	0.598	1		80.19
cg10189856	chr21	31199724	0.09471	0.1791	0.598	1	GRIK1	94.05
cg27172916	chr1	225766768	-0.08394	0.1588	0.598	1	ENAH	94.48
cg20930863	chr19	2236702	-0.02889	0.05464	0.598	1	MIR6789	2.09
cg09217897	chr2	54637245	0.1784	0.3375	0.598	1		80.9
cg03981685	chr1	87615654	-0.2874	0.5435	0.598	1	LOC339524	74.94
cg17193096	chr15	97322893	0.1735	0.3282	0.598	1		85.92
cg16758079	chr20	52883964	0.1087	0.2056	0.598	1		91.82
cg20380114	chr13	96303019	-0.2111	0.3993	0.598	1		78.82
cg09620964	chr11	102651730	-0.1073	0.2029	0.598	1	MMP10	92.89
cg08574978	chr13	76800180	-0.444	0.8398	0.598	1		84.56
cg00255575	chr10	29264973	-0.2064	0.3903	0.598	1		75.24
cg13822158	chr19	47922312	0.05593	0.1058	0.598	1	MEIS3	3.62
cg25287357	chr13	96313129	0.384	0.7262	0.598	1		78.92
cg23263329	chr21	47498624	0.2859	0.5407	0.598	1		68.92
cg10129218	chr6	88542135	0.08988	0.17	0.598	1	LOC101928911	5.85
cg07978996	chr1	2288299	0.09261	0.1752	0.598	1	MORN1	93.2
cg27389374	chr12	52832345	0.1292	0.2445	0.598	1		87.2
cg14948379	chr2	105657348	-0.06323	0.1196	0.598	1	MRPS9	94.79
cg04552206	chr10	102896546	-0.2372	0.4486	0.598	1	TLX1	19.72
cg06637924	chr10	82041278	0.257	0.4862	0.598	1	MAT1A	61.97
cg18436756	chr14	62163169	-0.05319	0.1006	0.598	1	HIF1A-AS1	2.82
cg26300500	chr22	50885288	0.1787	0.338	0.598	1	SBF1	84.35
cg00867273	chr16	4852936	0.1642	0.3106	0.598	1	ROGDI	4.08
cg01943766	chr8	106329625	0.1181	0.2234	0.598	1		89.8
cg00612515	chr10	134894004	-0.05828	0.1102	0.598	1		98.08
cg00568792	chr11	125462554	0.05475	0.1036	0.598	1	STT3A	3.92
cg22715021	chr6	35744355	-0.02636	0.04985	0.598	1	C6orf126	1.39
cg16673653	chr18	12093013	0.2414	0.4566	0.598	1	ANKRD62	72.82
cg21650200	chr13	61007999	0.1168	0.221	0.598	1	TDRD3	93.28
cg25493764	chr8	1112803	-0.09415	0.1781	0.598	1		97.61
cg10922792	chr9	82186566	-0.1293	0.2446	0.598	1	TLE4	5.95
cg27487143	chr3	44497093	-0.1201	0.2271	0.598	1	ZNF445	86.47
cg25282354	chr4	177314845	-0.1813	0.3429	0.598	1		74.69
cg26946015	chr16	66178419	0.1605	0.3036	0.598	1		86.59
cg16913829	chr7	132937750	-0.01904	0.03601	0.598	1	EXOC4	1.52
cg07550188	chr17	35887867	0.1332	0.2519	0.598	1	SYNRG	90.58
cg04244873	chr2	148763772	-0.1084	0.2051	0.598	1	ORC4	92.76
cg12874323	chr15	40094314	0.2143	0.4054	0.598	1	GPR176	40.04
cg08246961	chrX	53454518	-0.1005	0.1901	0.598	1	RIBC1	93.27
cg21079041	chr7	151108012	0.2164	0.4093	0.598	1	WDR86	19.85
cg11214047	chr7	92761722	0.07412	0.1402	0.598	1	SAMD9L	94.68
cg08043233	chr14	81687124	-0.03486	0.06594	0.598	1	GTF2A1	3.14
cg23117250	chr17	80649886	0.1942	0.3674	0.598	1	RAB40B	80.16
cg09125623	chr6	168197983	-0.2184	0.4131	0.598	1	C6orf123	85.7
cg12262610	chr7	143747350	-0.357	0.6753	0.598	1	OR2A5	84.32
cg16702234	chr4	146520146	-0.2048	0.3875	0.598	1		78.89
cg09047525	chr20	15290931	-0.4196	0.7938	0.598	1	MACROD2	56.26
cg08346494	chr11	70049962	0.06165	0.1166	0.598	1	FADD	3.76
cg03100366	chr1	151032110	-0.04909	0.09286	0.598	1	CDC42SE1	1.68
cg03161722	chr8	9755592	-0.2076	0.3927	0.598	1		20.7
cg04976685	chr17	43449285	-0.105	0.1987	0.598	1		6.49
cg05812657	chrX	40591508	-0.3449	0.6524	0.598	1	MED14	73.76
cg08471447	chr18	21634257	0.1707	0.3229	0.598	1	TTC39C	90.1
cg21176263	chr9	129455497	-0.1619	0.3062	0.598	1	LMX1B	88.32
cg13927454	chr9	90798982	-0.08099	0.1532	0.598	1		94.35
cg15302296	chr8	22960251	0.06271	0.1186	0.598	1	TNFRSF10C	4.08
cg08682210	chr19	48402200	0.162	0.3065	0.598	1		89.37
cg18429272	chr22	35759759	-0.1141	0.2159	0.598	1		93.47
cg00475456	chr1	208131213	0.05669	0.1072	0.598	1		95.5
cg24690159	chr2	9596999	0.1301	0.246	0.598	1	CPSF3	93.58
cg01410453	chr2	74753358	0.06053	0.1145	0.598	1	DQX1	95.08
cg15830968	chrX	16130335	-0.2828	0.5351	0.598	1		86.54
cg06662685	chr11	2907073	-0.05654	0.107	0.598	1	CDKN1C	3.84
cg24769969	chr13	36051666	-0.5003	0.9465	0.598	1	MIR548F5	24.05
cg13276570	chr5	10567643	0.1227	0.2321	0.598	1	ANKRD33B	95.22
cg06206357	chr7	101274027	-0.6786	1.284	0.598	1	MYL10	28.94
cg10501870	chr6	30973556	-0.1778	0.3363	0.598	1	MUC22	84.84
cg26933359	chr14	20937370	-0.303	0.5731	0.598	1	PNP	5.5
cg12105240	chr4	938102	0.1629	0.3081	0.598	1	TMEM175	73.91
cg11900736	chr16	71497176	0.2466	0.4665	0.598	1	ZNF23	52.96
cg23035862	chr21	45580469	-0.2236	0.423	0.598	1		64.31
cg21209095	chr4	158141581	-0.01979	0.03743	0.598	1	GRIA2	1.42
cg13704271	chr1	32666264	-0.0816	0.1544	0.598	1	CCDC28B	5.29
cg03943773	chr4	111552308	-0.3154	0.5966	0.598	1	PITX2	3.92
cg13709646	chr9	137813945	0.124	0.2345	0.598	1		93.17
cg12501229	chr7	87135958	0.1046	0.1978	0.598	1	ABCB1	93.25
cg19926753	chr12	118538934	-0.09494	0.1796	0.598	1	VSIG10	93.62
cg18560638	chr13	100008200	-0.2683	0.5075	0.598	1	UBAC2	64.95
cg03413241	chr10	115080778	-0.36	0.681	0.598	1		46.24
cg09298313	chr14	55569959	-0.2566	0.4854	0.598	1		46.62
cg17531288	chr2	11482819	0.1796	0.3398	0.598	1	ROCK2	54.34
cg03555697	chr5	87983545	0.09716	0.1838	0.598	1		5.96
cg24348488	chr6	13681972	-0.1207	0.2284	0.598	1	RANBP9	2.5
cg09390594	chr14	62028791	0.1722	0.3258	0.598	1		27.59
cg09995161	chr7	131593606	0.1626	0.3075	0.598	1	LOC101928782	85.23
cg11804253	chr2	80103845	0.4663	0.8821	0.598	1	CTNNA2	72.57
cg08904373	chr5	498024	-0.1201	0.2272	0.598	1	SLC9A3	93.6
cg24435066	chr8	25167899	0.1042	0.1971	0.598	1	DOCK5	93.59
cg23960868	chr20	30150905	0.1701	0.3218	0.598	1	HM13	45.71
cg21783198	chr5	95541	-0.08055	0.1524	0.598	1		97.35
cg08040009	chr5	34687142	0.3648	0.6902	0.598	1	RAI14	53.08
cg13426351	chr9	132956279	-0.1296	0.2453	0.598	1	FREQ	92.63
cg21759790	chr15	45614476	0.159	0.3009	0.598	1		88.61
cg24451170	chr5	179265401	-0.1167	0.2207	0.598	1	C5orf45	86.74
cg07790279	chr10	125851132	-0.2721	0.5147	0.598	1		41.16
cg22783999	chr6	29578144	-0.1201	0.2272	0.598	1	GABBR1	92.76
cg10914241	chr17	8384746	-0.07843	0.1484	0.598	1	MYH10	94.45
cg15880348	chr15	25418074	-0.3174	0.6005	0.598	1		82.21
cg10076566	chr14	101205214	-0.08253	0.1561	0.598	1		94.67
cg24411299	chr7	155572931	0.1955	0.3699	0.598	1	RBM33	91.01
cg23821157	chr6	129508453	0.1532	0.2898	0.598	1	LAMA2	92.96
cg06704132	chr6	52929956	-0.02889	0.05467	0.598	1	FBXO9	2.3
cg10241132	chr10	5568420	-0.2743	0.5189	0.598	1	CALML3-AS1	88.18
cg22600802	chr12	31464524	0.08107	0.1534	0.598	1	FAM60A	94.35
cg24313409	chr6	109416620	-0.02177	0.0412	0.598	1	SESN1	1.7
cg02167717	chr11	64516247	0.1216	0.23	0.598	1	PYGM	92.93
cg05406265	chr7	55621239	0.1844	0.3488	0.598	1	VOPP1	88.33
cg21237345	chr13	100631923	0.09817	0.1857	0.598	1		8.44
cg09082134	chr17	78192569	0.4055	0.7672	0.598	1	SGSH	82.46
cg11058900	chr6	43021741	-0.06251	0.1183	0.598	1	CUL7	3.54
cg01058212	chr6	30529052	0.07327	0.1386	0.598	1	PRR3	94.98
cg12882030	chr15	71868264	0.2036	0.3853	0.598	1	THSD4	89.91
cg10388442	chr6	5260950	0.2613	0.4943	0.598	1	LYRM4	9.46
cg16070119	chr8	142546710	-0.2137	0.4044	0.598	1		79.4
cg21953508	chr4	38690502	0.05317	0.1006	0.598	1	KLF3	96.6
cg17760295	chr6	131571563	-0.2306	0.4363	0.598	1	AKAP7	7.32
cg21988461	chr4	88008667	-0.2255	0.4267	0.598	1	AFF1	49.68
cg12494519	chr1	228590013	0.142	0.2687	0.598	1	TRIM11	89.94
cg00064347	chr3	197477238	0.03651	0.06907	0.598	1	FYTTD1	2.81
cg26655764	chr16	89657805	0.1819	0.3441	0.598	1	CPNE7	79.3
cg10698936	chr8	42084227	0.2551	0.4826	0.598	1		87.81
cg26600181	chr4	7105115	-0.1439	0.2723	0.598	1	FLJ36777	5.71
cg14788242	chr3	127773954	0.3009	0.5693	0.598	1	SEC61A1	53.61
cg02241055	chr3	170136766	-0.08249	0.1561	0.598	1	CLDN11	10.78
cg23702716	chr2	166720654	-0.1238	0.2342	0.598	1	LOC100506124	89.27
cg03849754	chr1	220220103	0.03358	0.06354	0.598	1	EPRS	2.94
cg18341508	chr21	44432941	0.1014	0.1918	0.598	1	PKNOX1	90.12
cg27102995	chr7	28221194	0.1279	0.242	0.598	1	JAZF1	93.28
cg10461164	chr9	131191760	-0.1216	0.2301	0.598	1	CERCAM	89.34
cg21264300	chr3	139393960	-0.199	0.3766	0.598	1	NMNAT3	82.97
cg08704527	chr4	57168058	0.08518	0.1612	0.598	1	KIAA1211	94.18
cg03248834	chr12	55864950	0.2732	0.517	0.598	1	OR6C70	80.34
cg18309140	chr19	54015184	-0.2296	0.4344	0.598	1		13.47
cg10534226	chr1	150770989	0.07558	0.143	0.598	1	CTSK	93.71
cg14136083	chr17	80066586	-0.1158	0.2191	0.598	1	CCDC57	92.04
cg16404342	chr7	1015235	0.0208	0.03935	0.598	1	COX19	1.8
cg19602479	chr1	157670869	-0.2909	0.5505	0.598	1	FCRL3	83.85
cg06814090	chr7	136088749	0.2177	0.412	0.598	1		89.78
cg20720496	chr2	124324049	0.1677	0.3173	0.598	1		89.51
cg13764528	chr17	56696024	-0.1212	0.2293	0.598	1	TEX14	90.98
cg24743407	chr16	75258473	0.214	0.4049	0.598	1	CTRB1	76.3
cg15876000	chr3	49067026	-0.05819	0.1101	0.598	1	IMPDH2	3.52
cg17661261	chr1	38187585	0.2417	0.4573	0.598	1	EPHA10	64.62
cg19714260	chr22	42565117	0.5691	1.077	0.598	1	TCF20	41.09
cg22768082	chr6	45609895	-0.104	0.1967	0.598	1		91.41
cg11366775	chr10	88432310	0.219	0.4145	0.598	1	LDB3	85.56
cg26986369	chr3	9191725	0.1486	0.2812	0.598	1	SRGAP3	79.91
cg24441357	chr12	125188554	0.2623	0.4963	0.598	1		53.55
cg22366897	chrX	2836235	0.1299	0.2458	0.598	1	ARSD	91.28
cg19812633	chr4	187746201	0.212	0.4012	0.598	1		85.92
cg26510738	chr6	29924404	-0.3378	0.6393	0.598	1		84.5
cg15325978	chr11	130318706	-0.03284	0.06214	0.598	1	ADAMTS15	2.29
cg14713504	chr17	63573060	0.1313	0.2484	0.598	1		88.97
cg25055244	chr4	89788574	0.2773	0.5247	0.598	1	FAM13A	91.84
cg16920747	chr2	216521036	0.1024	0.1937	0.598	1	LINC00607	93.15
cg27333709	chr7	75931119	0.255	0.4825	0.598	1	HSPB1	84.84
cg20366906	chr13	53422381	0.1935	0.3661	0.598	1	PCDH8	24.76
cg08728735	chr20	62333275	-0.1435	0.2715	0.598	1	ARFRP1	91.84
cg15995075	chr3	142451487	0.2248	0.4253	0.598	1	TRPC1	87.01
cg22388608	chr6	49917254	-0.2	0.3785	0.598	1	DEFB133	86
cg16150571	chr15	25334988	-0.109	0.2063	0.598	1	SNORD116-22	92.59
cg17926236	chr3	151975490	-0.08523	0.1613	0.598	1		4.12
cg23450922	chr10	46167171	-0.1849	0.3499	0.598	1	ZFAND4	89.1
cg08493626	chr8	117035720	-0.09687	0.1833	0.598	1	LINC00536	94.1
cg26149887	chrX	152991265	0.1632	0.3088	0.598	1	BCAP31	91.77
cg06872243	chr16	20818527	-0.03576	0.06767	0.598	1	LOC81691	2.25
cg23094300	chr3	69914965	0.09187	0.1738	0.598	1	MITF	92.83
cg04542395	chr17	66384505	-0.0975	0.1845	0.598	1	ARSG	92.81
cg27630885	chr7	45299766	0.08595	0.1627	0.598	1		3.91
ch.15.65986670F	chr15	68199616	-0.07158	0.1355	0.598	1		3.62
cg08089607	chr11	65110848	0.07229	0.1368	0.598	1	DPF2	93.93
cg02283570	chr7	97228812	-0.1904	0.3604	0.598	1		76.1
cg11015893	chr7	135433540	0.1466	0.2774	0.598	1	FAM180A	88.57
cg14044426	chr6	32160798	0.3211	0.6076	0.598	1	GPSM3	15.57
cg14475381	chr10	131401268	0.1412	0.2673	0.598	1	MGMT	90.49
cg00893951	chr9	129638290	-0.3403	0.6441	0.598	1	ZBTB34	91.42
cg19693972	chr16	73018672	0.2577	0.4878	0.598	1	ZFHX3	87.38
cg14514237	chr10	45868696	-0.09527	0.1803	0.598	1	ALOX5	7.06
cg08674654	chr11	9758466	0.2717	0.5143	0.598	1	SWAP70	82.85
cg03361664	chr11	3187760	0.1552	0.2936	0.598	1	OSBPL5	90.59
cg05356089	chr3	65885081	0.07411	0.1403	0.598	1	MAGI1-AS1	94.49
cg07665346	chr7	122173075	0.5643	1.068	0.598	1	CADPS2	24.62
cg00986818	chr13	37862322	-0.3401	0.6437	0.598	1		64.54
cg08171193	chr5	92054360	0.2931	0.5547	0.598	1		88.49
cg09684136	chr3	105085294	-0.02911	0.0551	0.598	1	ALCAM	2.84
cg04432965	chr1	109825781	0.05261	0.09956	0.598	1	PSRC1	4.05
cg21112855	chr11	111813040	0.399	0.7552	0.598	1	DIXDC1	85.31
cg09930729	chr5	150508076	-0.06698	0.1268	0.598	1	ANXA6	95.09
cg07767690	chrX	54834292	-0.1486	0.2813	0.598	1	MAGED2	16.7
cg24383446	chr18	54232474	-0.1327	0.2512	0.598	1		92.4
cg24728456	chr1	34090664	0.1045	0.1978	0.598	1	CSMD2	93.49
cg09268963	chr14	64692302	-0.1525	0.2886	0.598	1	SYNE2	77.05
cg06822293	chr3	13672983	0.1414	0.2677	0.598	1	FBLN2	82.84
cg10366245	chr6	119647598	0.06832	0.1293	0.598	1	MAN1A1	94.9
cg11814667	chr10	105156270	0.02044	0.03869	0.598	1	PDCD11	0.85
cg16803745	chr16	2041100	0.03534	0.06689	0.598	1	SYNGR3	2.53
cg24648337	chr7	645588	0.09827	0.186	0.598	1	PRKAR1B	93.79
cg27224699	chr15	99980418	0.1146	0.2169	0.598	1		89.14
cg10497162	chr6	28109624	-0.09588	0.1815	0.598	1	ZNF192	5.44
cg13021550	chr10	89628567	0.2211	0.4184	0.598	1	PTEN	12.81
cg21135682	chr14	74353276	0.02433	0.04604	0.598	1	ZNF410	2.37
cg02684740	chr2	207508916	-0.2666	0.5045	0.598	1	LOC200726	79.51
cg07039732	chr20	52660357	0.08039	0.1522	0.598	1	BCAS1	94.45
cg24071064	chr16	88765233	-0.1842	0.3486	0.598	1	RNF166	73.45
cg18499201	chr17	77395887	-0.1848	0.3497	0.598	1	HRNBP3	93.47
cg01092361	chr6	42185687	-0.06691	0.1266	0.598	1	MRPS10	3.67
cg17573292	chr4	24801801	-0.05234	0.09907	0.598	1	SOD3	3.76
cg16917103	chr18	29952797	-0.1945	0.3682	0.598	1	GAREM	87.42
cg14204266	chr7	100490184	0.04476	0.08472	0.598	1	ACHE	97.13
cg17787343	chr6	158733225	0.1593	0.3015	0.598	1	TULP4	88.47
cg10521128	chr9	119094707	-0.33	0.6247	0.598	1	PAPPA	88.88
cg27399931	chr12	56990919	0.1446	0.2737	0.598	1	BAZ2A	75.29
cg16509237	chr1	204431614	-0.1591	0.3011	0.598	1	PIK3C2B	81.55
cg21183872	chrX	118108506	0.1952	0.3694	0.598	1	LONRF3	19.68
cg11548585	chr14	105195734	0.0811	0.1535	0.598	1	ADSSL1	94.31
cg07271561	chr3	50359363	0.1189	0.2251	0.598	1	HYAL2	5.82
cg18085242	chr2	134716850	-0.5238	0.9913	0.598	1		57.12
cg16062518	chr19	42928239	-0.01463	0.02769	0.598	1	LIPE	1.47
cg21735648	chr20	46130382	0.05088	0.09629	0.598	1	NCOA3	3.81
cg02290863	chr13	109849525	0.4068	0.77	0.598	1	MYO16	59.3
cg09175811	chr12	111050500	0.511	0.9673	0.598	1	TCTN1	94.59
cg17680424	chr22	31266138	0.1469	0.2781	0.598	1	OSBP2	85.78
cg08911638	chr6	167708827	0.04207	0.07964	0.598	1	UNC93A	96.78
cg07871324	chr8	128748107	-0.04397	0.08322	0.598	1	MYC	3.15
cg09381333	chr9	140795255	-0.3396	0.6427	0.598	1	CACNA1B	87.13
cg25211142	chr22	31655265	-0.1312	0.2482	0.598	1	LIMK2	91.37
cg26400135	chr1	167180911	-0.05931	0.1123	0.598	1		95.07
cg08218512	chr7	48284271	-0.2494	0.4721	0.598	1	ABCA13	65.21
cg20268039	chr7	25900167	-0.09954	0.1884	0.598	1		7.05
cg04908300	chr3	12330532	-0.1611	0.3049	0.598	1	PPARG	12.39
cg12416485	chr18	77806829	0.1296	0.2453	0.598	1	RBFA	87.75
cg17671621	chr2	242077496	-2.268	4.293	0.598	1	PASK	65.62
cg11015497	chr2	38750277	-0.3379	0.6396	0.598	1		63
cg17808725	chr21	45207228	0.1266	0.2396	0.598	1		88.1
cg07953034	chr19	11639952	0.04577	0.08664	0.598	1	ECSIT	2.44
cg26474827	chr5	14945278	-0.59	1.117	0.598	1		50.16
cg05228945	chr17	79632187	0.1648	0.312	0.598	1	C17orf90	89.12
cg27521563	chr10	115803544	-0.03005	0.05689	0.598	1	ADRB1	1.14
cg17023395	chr2	63888846	-0.1637	0.3099	0.598	1		92.07
cg06343288	chr4	178379358	-0.3327	0.6298	0.598	1		89
cg13718666	chr12	101800969	-0.1033	0.1956	0.598	1	ARL1	4.16
cg15309910	chr20	23067691	-0.3213	0.6081	0.598	1	CD93	53.92
cg06476606	chr10	91061728	-0.06199	0.1173	0.598	1	IFIT2	2.78
cg03766623	chr4	77599008	0.1995	0.3776	0.598	1	SHROOM3	80.14
cg06002567	chr6	16334275	0.07198	0.1362	0.598	1	ATXN1	94.94
cg22431316	chr18	48627470	0.2308	0.4369	0.598	1		63.01
cg08505222	chr22	51139277	-0.09013	0.1706	0.598	1	SHANK3	93.41
cg16494625	chr6	29868207	1.424	2.696	0.598	1	HCG2P7	84.38
cg02908587	chr9	77112187	-0.07682	0.1454	0.598	1	RORB	4.04
cg00325904	chr21	36117926	-0.2862	0.5417	0.598	1	LINC01426	4.62
cg22330638	chr11	45732392	-0.1642	0.3108	0.598	1		84.53
cg19397645	chr5	134568838	0.14	0.265	0.598	1	C5orf66	90.66
cg19136704	chr22	37215611	0.3726	0.7054	0.598	1	PVALB	70.08
cg14876102	chr7	5340536	0.154	0.2915	0.598	1	SLC29A4	64.28
cg00837860	chr14	24020113	-0.0877	0.166	0.598	1		5.06
cg23992194	chr10	126844994	-0.3998	0.7567	0.598	1	CTBP2	85.53
cg10528076	chr15	52449063	0.06471	0.1225	0.598	1	GNB5	94.69
cg03557533	chr3	24197658	0.1518	0.2873	0.598	1	LOC101927854	91.38
cg09400566	chr19	1271371	0.1889	0.3575	0.598	1	C19orf23	73.41
cg21792150	chr3	101567884	-0.3244	0.6141	0.598	1	NFKBIZ	8.99
cg04309194	chr5	1201629	-0.1936	0.3665	0.598	1	SLC6A19	71.39
cg16134491	chr14	52780545	0.3198	0.6053	0.598	1	PTGER2	45.42
cg09569346	chr4	148386433	-0.228	0.4316	0.598	1		87.33
cg03002428	chr4	174255734	-0.0428	0.08101	0.598	1	HMGB2	2.29
cg23003720	chr13	36872148	-0.1931	0.3656	0.598	1	C13orf38	3.32
cg00713825	chr12	7633946	0.1104	0.2089	0.598	1	CD163	92.26
cg21037018	chr7	35840485	0.02154	0.04077	0.598	1	SEPT7	1.82
cg06135990	chr22	45192831	-0.3577	0.6771	0.598	1	PRR5-ARHGAP8	51.5
cg04176141	chr12	121366732	0.2636	0.4989	0.598	1		75.59
cg09466190	chr4	119763191	0.1472	0.2787	0.598	1		91.05
cg07186392	chr1	33088944	0.2449	0.4637	0.598	1	ZBTB8OS	54.95
cg26315559	chr17	7537599	0.09973	0.1888	0.598	1		93.04
cg11410521	chr5	134652624	-0.07124	0.1349	0.598	1		94.27
cg16026522	chr7	2137679	-0.1867	0.3534	0.598	1	MAD1L1	85.79
cg05867050	chr3	187084698	0.1248	0.2363	0.598	1	RTP4	90.36
cg09012734	chr21	44267619	0.1383	0.2617	0.598	1	WDR4	85.07
cg06433177	chr1	100435313	-0.141	0.267	0.598	1	SLC35A3	3.57
cg24491780	chr15	41107391	-0.1187	0.2247	0.598	1		92.85
cg27087650	chr19	45255796	0.1999	0.3784	0.598	1	BCL3	38.01
cg11348165	chr1	27189270	-0.2532	0.4794	0.598	1	SFN	57.79
cg03617636	chr18	21463807	0.1157	0.219	0.598	1	LAMA3	92.13
cg25538000	chr6	54296841	0.1622	0.307	0.598	1		86.85
cg26929894	chr12	56472874	-0.1258	0.2381	0.598	1	ERBB3	9.96
cg26161386	chr8	63998868	-0.1827	0.3458	0.598	1	TTPA	3.54
cg27179622	chr1	226127290	1.053	1.993	0.598	1	LEFTY2	20.92
cg21829495	chr13	42295758	-0.06822	0.1291	0.598	1	VWA8	94.32
cg27024051	chr9	139743506	0.07845	0.1485	0.598	1	PHPT1	1.6
cg25307255	chr1	160624409	0.09914	0.1877	0.598	1		93.51
cg01467630	chr11	1714779	0.09363	0.1773	0.598	1	HCCA2	5
cg09844475	chr15	102031497	-0.1317	0.2494	0.598	1	PCSK6	87.69
cg04837180	chr5	148759544	-0.1259	0.2383	0.598	1	IL17B	89.73
cg26197155	chr11	30344725	0.1324	0.2506	0.598	1	C11orf46	1.73
cg06027282	chr16	30833292	-0.1008	0.1908	0.598	1		92.21
cg00790519	chr1	165178556	-0.09064	0.1716	0.598	1	LMX1A	92.99
cg14263139	chr11	66104018	0.2295	0.4345	0.598	1	RIN1	21.03
cg09856274	chr1	43304307	0.1994	0.3775	0.598	1	ERMAP	81.23
cg15729869	chr9	135457839	0.1701	0.3221	0.598	1	BARHL1	8.47
cg04152196	chr6	136172687	0.133	0.2518	0.598	1	PDE7B	4.87
cg25344639	chr17	75137144	0.09591	0.1816	0.598	1	SEC14L1	6.35
cg01860396	chr6	32264336	0.1401	0.2653	0.598	1	C6orf10	89.91
cg13712183	chr11	121447448	-0.2679	0.5071	0.598	1	SORL1	63.18
cg24391458	chr20	48429246	-0.01663	0.03148	0.598	1	SLC9A8	1.18
cg26190890	chr6	27107718	0.06188	0.1172	0.598	1	HIST1H2BK	2.17
cg10402866	chr22	27705794	0.132	0.2499	0.598	1		89.12
cg02188319	chr15	64670837	-0.0887	0.1679	0.598	1	KIAA0101	93.69
cg05963759	chr2	238336866	-0.3645	0.6901	0.598	1		75.78
cg03649497	chr17	48662783	0.1531	0.2899	0.598	1	CACNA1G	90.68
cg06620034	chr4	6906030	-0.9032	1.71	0.598	1		28.04
cg05355082	chr20	42200134	-0.1523	0.2884	0.598	1	SGK2	90.01
cg03878133	chr2	164593411	0.3855	0.7299	0.598	1	FIGN	18
cg08461180	chr11	6261854	0.1388	0.2628	0.598	1	CNGA4	87.21
cg03576469	chr19	46917061	-0.3855	0.7299	0.598	1	CCDC8	16.24
cg08817786	chr2	233470702	-0.06102	0.1155	0.598	1	EFHD1	4.07
cg18103730	chr14	88458917	-0.05331	0.1009	0.598	1	GALC	4.65
cg12164922	chr8	61573309	0.3682	0.6971	0.598	1		22.54
cg01294194	chr17	26715208	0.2331	0.4414	0.598	1	SARM1	86
cg16289538	chr3	158519633	0.02083	0.03945	0.598	1	MFSD1	1
cg14935258	chr3	64672750	-0.1149	0.2175	0.598	1	ADAMTS9	3.52
cg03115989	chr15	29233610	0.2112	0.4	0.598	1	APBA2	74.77
cg24361391	chr17	39675414	-0.1151	0.218	0.598	1	KRT15	92.24
cg06082641	chr17	36586852	-0.6097	1.154	0.598	1		37.44
cg04059367	chr16	2223532	0.1079	0.2043	0.598	1	TRAF7	92.23
cg13859905	chr19	45797423	-0.1413	0.2675	0.598	1	MARK4	86.08
cg17876443	chrX	136646775	-0.2265	0.4289	0.598	1		15.97
cg25236525	chrX	53239931	0.09827	0.1861	0.598	1	KDM5C	93.76
cg04232816	chr2	96905390	0.2318	0.4389	0.598	1	LOC285033	70.82
cg14636268	chr20	62124947	0.1894	0.3586	0.598	1	EEF1A2	82.35
cg26549084	chr3	171759895	-0.2666	0.5047	0.598	1	FNDC3B	85.45
cg11568518	chr7	51004273	-0.1046	0.198	0.598	1		92.61
cg26554170	chr1	227968812	-0.07264	0.1375	0.598	1	SNAP47	94.01
cg06900223	chr7	98863255	0.19	0.3597	0.598	1		83.9
cg05244443	chr6	82651125	0.2095	0.3967	0.598	1		29.95
cg11356156	chr19	55416788	-0.5962	1.129	0.598	1	NCR1	62.34
cg03367443	chr8	54256918	-0.3519	0.6664	0.598	1		40.32
cg12520340	chr1	212529963	-0.1074	0.2033	0.598	1	PPP2R5A	93.52
cg24569082	chr6	45888588	0.187	0.3541	0.598	1	CLIC5	79.03
cg16910670	chr11	71215361	-0.09325	0.1766	0.598	1		93.61
cg20050767	chr1	15598900	0.2649	0.5015	0.598	1	FHAD1	53.13
cg08299063	chr6	28677698	0.2702	0.5117	0.598	1		16.2
cg14902990	chr8	139723427	0.2492	0.4719	0.598	1	COL22A1	54.13
cg06274047	chr12	3385835	0.1483	0.2808	0.598	1	TSPAN9	75.47
cg25025455	chr3	134204912	-0.09811	0.1858	0.598	1	CEP63	5.02
cg03702990	chr5	137828196	-0.1713	0.3244	0.598	1		15.33
cg27461243	chr11	46842932	0.05137	0.09727	0.598	1	CKAP5	96.24
cg15467503	chr4	1727234	-0.2366	0.4481	0.598	1	TACC3	58.2
cg16930518	chrX	105855879	-0.1834	0.3473	0.598	1	CXorf57	10.15
cg11036871	chr10	60315421	0.2386	0.4518	0.598	1	BICC1	85.97
cg05398637	chr11	133878615	-0.2456	0.4652	0.598	1		48.43
cg07096512	chr12	57328208	-0.1045	0.1978	0.598	1	SDR9C7	92.42
cg18986964	chr9	133589320	0.1112	0.2106	0.598	1	ABL1	7.15
cg08820996	chr20	32777925	-0.1759	0.3331	0.598	1		76.39
cg12772847	chr14	22575043	0.1237	0.2343	0.598	1		91.32
cg22181750	chr3	187512572	0.05686	0.1077	0.598	1		95.69
cg21672164	chr22	38683217	-0.1218	0.2307	0.598	1		90.42
cg16650201	chr8	124719314	0.2772	0.5249	0.598	1	ANXA13	86.45
cg04655804	chr1	16302461	0.04581	0.08674	0.598	1	ZBTB17	3.61
cg10446143	chr21	44394730	0.1149	0.2175	0.598	1	PKNOX1	5.11
cg14570309	chr11	64510594	-0.04491	0.08504	0.598	1	RASGRP2	3.3
cg14214803	chr1	179697933	0.08484	0.1607	0.598	1		93.79
cg15021640	chr22	49697802	0.02483	0.04703	0.598	1		98.5
cg16932364	chr12	117711210	-0.1043	0.1975	0.598	1	NOS1	92.25
cg03591350	chr1	151990514	0.09973	0.1889	0.598	1	NBPF18P	93.18
cg24519329	chr9	130621526	-0.2226	0.4215	0.598	1		42.93
cg07434284	chr4	779691	-0.03879	0.07345	0.598	1	CPLX1	2.84
cg11075148	chr6	31625404	0.106	0.2007	0.598	1	APOM	91.94
cg07462745	chr6	5993745	-0.2231	0.4225	0.598	1		87.65
cg17196875	chr7	83643350	-0.1651	0.3127	0.598	1	SEMA3A	90.46
cg10458080	chr12	112178900	0.1115	0.2112	0.598	1	ACAD10	92.45
cg12216327	chr22	38292299	0.32	0.6061	0.598	1		5.68
cg26605858	chr10	76586308	-0.06912	0.1309	0.598	1	MYST4	3.58
cg20479660	chr20	36149112	0.3087	0.5845	0.598	1	BLCAP	60.53
cg20260127	chr7	56355681	-0.2778	0.5261	0.598	1		13.5
cg10822986	chr9	75765398	-0.2689	0.5091	0.598	1	ANXA1	86.66
cg18012556	chr15	44373754	-0.08984	0.1701	0.598	1	FRMD5	93.7
cg16216349	chr4	185316749	-0.2935	0.5559	0.598	1	IRF2	44.45
cg00804043	chr17	8771331	-0.1869	0.3539	0.598	1	PIK3R6	44.37
cg13794507	chr2	19998005	-0.2414	0.4573	0.598	1		62.19
cg21212389	chr20	61569206	-0.06677	0.1264	0.598	1	DIDO1	2.91
cg24780445	chr20	35808365	-0.0474	0.08977	0.598	1	C20orf132	3.71
cg26385097	chr2	438095	-0.09252	0.1752	0.598	1		3.73
cg24107750	chr10	6569373	-0.07761	0.147	0.598	1	PRKCQ	93.95
cg04377463	chr20	20818003	-0.3267	0.6187	0.598	1		43.53
cg03122431	chr22	50018649	-0.1028	0.1946	0.598	1	C22orf34	94.6
cg03476860	chr12	30948794	0.07075	0.134	0.598	1		4.54
cg03446008	chr4	38515027	0.1024	0.1939	0.598	1		93.44
cg13259103	chr14	88456132	0.1292	0.2448	0.598	1	GALC	86.87
cg06814342	chr4	16475548	0.1342	0.2541	0.598	1		91.56
cg19766441	chr4	25657365	-0.02772	0.05249	0.598	1	SLC34A2	1.96
cg02151036	chr7	97910856	-0.04853	0.0919	0.598	1	BRI3	3.3
cg13150061	chr14	102685953	0.1422	0.2693	0.598	1	WDR20	89.31
cg08017518	chr4	2698377	0.1799	0.3408	0.598	1	FAM193A	91.76
cg19734087	chr20	2632595	-0.02849	0.05396	0.598	1	NOP56	1.87
cg26299089	chr14	65171029	-0.02639	0.04998	0.598	1	PLEKHG3	2.44
cg18458353	chr19	42211171	-0.2339	0.443	0.598	1	CEACAM5	39.06
cg21109731	chr20	43104476	-0.05152	0.09758	0.598	1	TTPAL	3.65
cg21017487	chr1	164033898	0.2206	0.4177	0.598	1		66.83
cg20533754	chr8	1245698	0.1694	0.3208	0.598	1		93.66
cg22950573	chr20	36358689	-0.2006	0.3799	0.598	1	CTNNBL1	86.9
cg18567992	chr19	1067389	-0.03222	0.06103	0.598	1	HMHA1	2.89
cg10709473	chr3	156868612	0.2491	0.4718	0.598	1	CCNL1	94.47
cg08983190	chr9	2094330	0.1896	0.3592	0.598	1	SMARCA2	66.63
cg11284959	chr5	86205515	0.3899	0.7385	0.598	1		80.84
cg09537006	chr14	74237539	0.1721	0.3259	0.598	1	ELMSAN1	20.24
cg26444161	chr8	125264117	-0.1503	0.2847	0.598	1		9.64
cg23000291	chr1	245841267	0.2456	0.4652	0.598	1	KIF26B	89.66
cg06665712	chr19	10920249	0.2594	0.4913	0.598	1	DNM2	58.65
cg12137740	chr3	16556575	0.3557	0.6737	0.598	1	RFTN1	74.44
cg11989256	chr2	169952127	-0.5327	1.009	0.598	1	DHRS9	76.75
cg13131892	chr15	68207809	0.1128	0.2136	0.598	1		92.31
cg16125603	chr20	19056339	-0.2342	0.4436	0.598	1		45.28
cg26396680	chr11	61256407	-0.3165	0.5995	0.598	1	PPP1R32	56.73
cg10103528	chr1	22979739	-0.1935	0.3666	0.598	1	C1QB	72.08
cg01810967	chr2	86693259	-0.08715	0.1651	0.598	1	KDM3A	93.09
cg17203920	chr12	104323918	-0.0496	0.09395	0.598	1	MIR3652	3.24
cg08259810	chr11	10325778	0.0417	0.07897	0.598	1	ADM	2.71
cg26724885	chr12	78428224	0.1349	0.2554	0.598	1	NAV3	91.93
cg17484673	chr2	73181546	-0.1826	0.3458	0.598	1	SFXN5	30.24
cg14804000	chr17	29298605	-0.2126	0.4027	0.598	1	RNF135	5.64
cg13514252	chr13	68954586	-0.1534	0.2906	0.598	1		91.08
cg17074880	chr5	140186559	-0.3125	0.5919	0.598	1	PCDHA4	19.19
cg21404916	chr1	98821193	0.1167	0.221	0.598	1		93.34
cg00571506	chr10	73975499	-0.04628	0.08766	0.598	1	ANAPC16	2.44
cg26385993	chr17	80788710	-0.1016	0.1925	0.598	1	TBCD	94.4
cg20810046	chr2	242065812	-0.08414	0.1594	0.598	1	PASK	92.72
cg19309054	chr11	65557503	0.1695	0.321	0.598	1	OVOL1	90.34
cg19906672	chr4	6918868	0.255	0.4829	0.598	1	TBC1D14	81.46
cg03137548	chr1	175724363	0.173	0.3278	0.598	1		81.05
cg03323924	chr14	69104374	0.2095	0.3968	0.598	1		47.89
cg03211481	chr10	22158403	0.1149	0.2176	0.598	1	DNAJC1	92.24
cg03510812	chr10	73150448	-0.1139	0.2158	0.598	1		7.03
cg01662816	chr12	15881457	-0.1274	0.2413	0.598	1	EPS8	92.37
cg17910375	chr12	57023577	-0.07108	0.1346	0.598	1	BAZ2A	4.66
cg21720451	chr12	104193772	0.5888	1.115	0.598	1	NT5DC3	36.02
cg04173521	chr4	40194460	0.3978	0.7535	0.598	1	RHOH	53.46
cg14358164	chr7	143771673	0.4432	0.8395	0.598	1	OR2A25	79.28
cg07902445	chr1	65646478	-0.09192	0.1741	0.598	1	AK4	94.31
cg10512742	chr2	136629427	-0.06988	0.1324	0.598	1	MCM6	94.16
cg10477405	chr19	29610572	0.298	0.5645	0.598	1		60.29
cg08384920	chr16	4776970	-0.1472	0.2788	0.598	1	ANKS3	85.2
cg05076105	chr21	43917413	0.1033	0.1958	0.598	1	RSPH1	93.27
cg16375999	chr5	79605222	-0.5208	0.9865	0.598	1		80.45
cg19103033	chr16	21223048	-0.1494	0.283	0.598	1	ZP2	12.62
cg22614518	chr7	77492522	-0.08601	0.1629	0.598	1	PHTF2	93.92
cg14103991	chr12	100628792	-0.2563	0.4855	0.598	1		9.35
cg10475683	chr14	99708104	0.08786	0.1664	0.598	1	BCL11B	4.83
cg04446723	chr1	151672679	0.09966	0.1888	0.598	1	CELF3	92.57
cg02954677	chr7	107598580	0.1437	0.2722	0.598	1	LAMB1	84.37
cg00620190	chr6	26240307	-0.3575	0.6772	0.598	1	HIST1H4F	84.22
cg19044794	chr8	82615430	0.06767	0.1282	0.598	1	ZFAND1	95.88
cg14150023	chr22	40720631	-0.2762	0.5231	0.598	1	TNRC6B	83.54
cg16112050	chr18	713200	0.4104	0.7774	0.598	1	ENOSF1	85.66
cg05522252	chr5	171211711	-0.1348	0.2553	0.598	1	SMIM23	91.71
cg14464563	chr6	38945383	-0.2917	0.5526	0.598	1	DNAH8	79.5
cg03018342	chr10	23814802	0.2393	0.4533	0.598	1		94.65
cg24944767	chr17	57298675	-0.07444	0.141	0.598	1	GDPD1	2.32
cg01539484	chr7	130040067	-0.08044	0.1524	0.598	1	TSGA14	94.13
cg18907055	chr13	40800823	-0.1854	0.3512	0.598	1		91.07
cg01332286	chr4	80752274	-0.08283	0.1569	0.598	1	PCAT4	94.25
cg01624611	chr9	129189164	0.1443	0.2733	0.598	1	MVB12B	91.05
cg02423080	chr5	149423471	-0.1075	0.2037	0.598	1	HMGXB3	17.74
cg09112723	chr1	67142408	0.155	0.2937	0.598	1	SGIP1	90.37
cg20899997	chr12	33023315	0.1852	0.3508	0.598	1	PKP2	87.07
cg15888789	chr18	34351078	-0.1014	0.1921	0.598	1	FHOD3	93.62
cg25786406	chr22	38349564	0.03392	0.06426	0.598	1	C22orf23	2.39
cg27165761	chr3	68985184	-0.2118	0.4012	0.598	1		88.26
cg04147497	chr14	69052728	-0.1646	0.3119	0.598	1	RAD51L1	91.89
cg27110842	chr6	158036438	0.2646	0.5012	0.598	1	ZDHHC14	63.88
cg14254918	chr2	232790499	-0.03299	0.06249	0.598	1	NPPC	3.31
cg25318211	chr6	109778433	0.1555	0.2945	0.598	1	MICAL1	87.15
cg23230445	chr6	15496377	0.0595	0.1127	0.598	1	JARID2	95.68
cg14307212	chr15	34611009	-0.06025	0.1141	0.598	1	SLC12A6	3.15
cg16980642	chr18	56946566	0.1861	0.3526	0.598	1		87.99
cg25771271	chr1	119550191	-0.1885	0.357	0.598	1		7.58
cg23852964	chr10	100247483	-0.1269	0.2403	0.598	1	HPSE2	92.97
cg11493474	chr1	214746940	0.345	0.6536	0.598	1		54.76
cg16933150	chr18	19746387	-0.05174	0.09802	0.598	1		3.51
cg25545394	chr19	18700160	0.03049	0.05776	0.598	1	C19orf60	2.55
cg22415472	chr2	108602361	-0.1829	0.3465	0.598	1	SLC5A7	85.74
cg11722249	chr19	19520907	-0.1912	0.3621	0.598	1	GATAD2A	86.36
cg26837866	chr8	38677229	0.0584	0.1106	0.598	1	TACC1	95.45
cg13909582	chr1	50886071	-0.1331	0.2522	0.598	1	DMRTA2	24.25
cg09943407	chr10	117829083	-0.1864	0.3532	0.598	1	GFRA1	88.61
cg14766620	chr3	5018860	0.2284	0.4326	0.598	1		18.49
cg16040838	chr1	12040142	-0.03647	0.06909	0.598	1	MFN2	2.94
cg21907708	chr13	50095594	0.1406	0.2664	0.598	1	PHF11	91.75
cg24428913	chrX	48541432	1.033	1.956	0.598	1	WAS	64.21
cg14187682	chr6	24775568	-0.03792	0.07184	0.598	1	GMNN	2.6
cg06769918	chr6	13015005	0.181	0.3429	0.598	1	PHACTR1	75.52
cg24786232	chr19	11266493	-0.02437	0.04617	0.598	1	SPC24	1.58
cg21542078	chr19	49700006	-0.7421	1.406	0.598	1	TRPM4	73.07
cg01835037	chr17	75136989	0.1051	0.1992	0.598	1	SEC14L1	3.31
cg16271481	chr1	15867265	-0.06836	0.1295	0.598	1	DNAJC16	95.38
cg21639273	chr8	144911748	-0.04304	0.08153	0.598	1	PUF60	3.18
cg02552216	chr4	184426031	-0.04921	0.09324	0.598	1	ING2	3.49
cg22154608	chr7	8636884	0.1491	0.2824	0.598	1	NXPH1	82.6
cg07171756	chr19	4804449	-0.2157	0.4087	0.598	1		82.47
cg05725719	chr7	150433828	0.2115	0.4006	0.598	1	GIMAP5	93.71
cg14568895	chr10	3110835	0.02143	0.04061	0.598	1	PFKP	2.36
cg05573150	chr5	143181047	0.173	0.3277	0.598	1		88.02
cg07775501	chr19	51014757	-0.05974	0.1132	0.598	1	JOSD2	4.19
cg15169878	chr22	37447826	-0.05462	0.1035	0.598	1	KCTD17	4.05
cg14671666	chr5	41904456	-0.03323	0.06296	0.598	1	C5orf51	2.46
cg03280622	chr8	145023013	0.269	0.5096	0.598	1	PLEC1	37.67
cg06438531	chr9	101760846	-0.3123	0.5917	0.598	1	COL15A1	77.44
cg17458101	chr10	70231628	-0.02713	0.05141	0.598	1	DNA2	2.23
cg23314594	chr14	93655455	-0.1226	0.2322	0.598	1		92.08
cg06792186	chr7	127637778	-0.4611	0.8736	0.598	1	C7orf54	88.13
cg12495059	chr16	73179665	0.1566	0.2967	0.598	1	C16orf47	89.47
cg05350944	chr3	133794122	0.1684	0.319	0.598	1		79.47
cg16041538	chr3	36874984	0.1131	0.2143	0.598	1	TRANK1	92.63
cg04624914	chr10	19973154	-0.1119	0.2119	0.598	1	MALRD1	91.42
cg07259880	chr1	24428942	-0.1719	0.3256	0.598	1	MYOM3	79.08
cg18825419	chr10	27150407	0.3056	0.5791	0.598	1	ABI1	38.71
cg04609499	chr6	139919028	0.123	0.2331	0.598	1		91.37
cg02713253	chr3	138955438	-0.2648	0.5017	0.598	1		69.75
cg08872220	chr22	37297963	-0.3661	0.6937	0.598	1		51.69
cg20326260	chr8	41582061	0.1067	0.2022	0.598	1	ANK1	91.76
cg23599229	chr17	7230234	0.09873	0.1871	0.598	1	NEURL4	90.74
cg00092349	chr2	158633806	-0.1254	0.2376	0.598	1	ACVR1	92.71
cg19088627	chr1	107749196	-0.1657	0.314	0.598	1	NTNG1	91.07
cg10830649	chr2	166650933	-0.04046	0.07665	0.598	1	GALNT3	2.97
cg11633177	chr11	119499044	0.582	1.103	0.598	1		69.32
cg25503020	chr1	32841754	0.1209	0.2291	0.598	1	BSDC1	92.83
cg14603453	chr2	149631830	-0.07121	0.1349	0.598	1	KIF5C	94.97
cg00931670	chr10	85962355	0.1336	0.2532	0.598	1	CDHR1	88.1
cg13202082	chr1	9882851	-0.05471	0.1037	0.598	1	CLSTN1	3.56
cg09396713	chr7	33076003	-0.07719	0.1463	0.598	1	NT5C3A	95.43
cg24950597	chr1	162334694	0.1751	0.3318	0.598	1	NOS1AP	68.98
cg19394923	chr15	74286704	0.08146	0.1543	0.598	1	PML	5.94
cg26502787	chr7	15747868	-0.2593	0.4912	0.598	1		91.66
cg20793815	chr8	49182184	0.1997	0.3784	0.598	1		73.75
cg07604426	chr6	129561529	-0.1134	0.2148	0.598	1	LAMA2	90.48
cg27070950	chr14	60297379	-0.08398	0.1591	0.598	1	RTN1	94.59
cg05628400	chr1	54828246	0.1482	0.2808	0.598	1	SSBP3	90.78
cg27381740	chr1	161147424	-0.04373	0.08286	0.598	1	B4GALT3	2.91
cg12430627	chr17	76169349	-0.1223	0.2317	0.598	1		89.88
cg12842322	chr11	34305866	-0.1429	0.2707	0.598	1	ABTB2	85.38
cg02760818	chr5	77298473	0.09874	0.1871	0.598	1	AP3B1	93.52
cg04383369	chr16	69345685	-0.02139	0.04053	0.598	1	VPS4A	1.69
cg25431366	chr2	238887209	0.2671	0.5061	0.598	1	UBE2F	87.02
cg25312440	chr1	76547234	-0.2328	0.4412	0.598	1	ST6GALNAC3	17.87
cg21842031	chr12	114408102	0.1569	0.2973	0.598	1		92.19
cg14403594	chr9	134377516	-0.02319	0.04393	0.598	1	POMT1	98.99
cg11151238	chr21	45277215	-0.2452	0.4647	0.598	1		81.33
cg21816456	chr13	55015549	0.2082	0.3946	0.598	1		84.34
cg26118943	chr5	53816563	0.2268	0.4297	0.598	1	SNX18	14.79
cg07208518	chr21	46286021	-0.7688	1.457	0.598	1	PTTG1IP	57.66
cg17326095	chr15	89959989	0.09781	0.1853	0.598	1		7.06
cg27185267	chr3	9769333	0.2342	0.4438	0.598	1	CPNE9	52.94
cg26077005	chr6	27236793	-0.458	0.8678	0.598	1		55.97
cg25649672	chr9	95056470	0.04601	0.08719	0.598	1	IARS	2.72
cg15903955	chr8	67813257	-0.2073	0.3928	0.598	1	C8orf45	89.48
cg12037100	chr1	190445640	-0.3182	0.603	0.598	1	BRINP3	15.83
cg00977707	chr3	11517830	-0.141	0.2672	0.598	1	ATG7	91.42
cg04821311	chr13	99474258	-0.2586	0.4901	0.598	1	DOCK9	20.47
cg18757453	chr14	93417832	-0.09961	0.1888	0.598	1	ITPK1	93.42
cg10431797	chr17	11982067	0.1234	0.2338	0.598	1	MAP2K4	89.78
cg03804400	chr3	143505340	0.2023	0.3833	0.598	1	SLC9A9	87.71
cg21613631	chr7	82201725	0.0491	0.09304	0.598	1		2.93
cg24799086	chr4	177116941	0.03436	0.06511	0.598	1	SPATA4	2.73
cg12581446	chr10	6145050	-0.07803	0.1479	0.598	1	RBM17	94.18
cg00007981	chr11	93862594	-0.2325	0.4406	0.598	1	PANX1	2.24
cg07078186	chr2	131019866	0.2313	0.4382	0.598	1		67.58
cg16793622	chr6	31602975	0.1239	0.2348	0.598	1	BAT2	89.69
cg25317260	chrX	129300090	0.1505	0.2852	0.598	1	AIFM1	20.22
cg22783058	chr19	1168987	0.1591	0.3014	0.598	1	SBNO2	94.54
cg00060320	chr3	134369974	-0.03557	0.06741	0.598	1	KY	1.21
cg19843449	chr15	27217186	0.2803	0.5311	0.598	1	GABRG3	67.88
cg24264042	chr3	16738417	-0.2746	0.5204	0.598	1		84.41
cg17810111	chr2	50724691	0.1104	0.2091	0.598	1	NRXN1	91.84
cg05766307	chr7	51377799	0.1034	0.1959	0.598	1	COBL	92.95
cg09150179	chr10	71259993	-0.1524	0.2887	0.598	1	TSPAN15	72.85
cg19545865	chr16	84555146	-0.2816	0.5337	0.598	1		83.28
cg11563498	chr15	78002917	-0.2615	0.4955	0.598	1	LINGO1	69.46
cg13284705	chr19	51466731	0.1761	0.3336	0.598	1	KLK6	86.02
cg24349421	chr22	18389868	0.2486	0.4711	0.598	1	MICAL3	70.03
cg04665351	chr12	3000000	-0.1024	0.1941	0.598	1	TULP3	5.92
cg02335527	chr17	40346597	-0.03109	0.05892	0.598	1	GHDC	3.11
cg02927098	chr15	64455659	0.08258	0.1565	0.598	1	PPIB	3.72
cg13682241	chrX	135962950	-0.1897	0.3594	0.598	1	RBMX	23.79
cg01439383	chr7	2728776	0.2906	0.5506	0.598	1	AMZ1	22.82
cg21708364	chr14	73277060	0.417	0.7902	0.598	1	DPF3	69.77
cg05494813	chr5	28405098	0.1311	0.2485	0.598	1		85.64
cg13440068	chr11	9594388	-0.02604	0.04934	0.598	1	WEE1	1.78
cg11844643	chr5	157205252	-0.1482	0.2809	0.598	1		90.26
cg14877413	chr11	67068674	0.1251	0.2371	0.598	1	ANKRD13D	91.35
cg27343303	chr11	34380546	-0.08321	0.1577	0.598	1		6.15
cg04975305	chr15	32425628	0.2093	0.3967	0.598	1	CHRNA7	76.43
cg16446998	chr19	51143193	-0.03209	0.06082	0.598	1	SYT3	1.14
cg09315329	chr13	21141066	-0.04272	0.08095	0.598	1	IFT88	4
cg08897266	chr5	4441582	0.1824	0.3456	0.598	1		66.73
cg02768561	chr10	28785155	-0.321	0.6084	0.598	1		70.94
cg05738504	chr5	110344874	-0.1349	0.2556	0.598	1		91.42
cg04261138	chr5	87968636	-0.09881	0.1873	0.598	1	LOC645323	7.56
cg04112961	chr1	8014573	-0.04536	0.08596	0.598	1		3.61
cg12901799	chr12	120720062	-0.07718	0.1463	0.598	1	NME2P1	94.41
cg22254481	chr6	105879868	-0.2304	0.4366	0.598	1		93.58
cg01206410	chr1	236229809	-0.18	0.3412	0.598	1	NID1	81.96
cg10423149	chr3	62165265	0.1482	0.2809	0.598	1	PTPRG	78.95
cg25854381	chr3	42574112	0.07697	0.1459	0.598	1	VIPR1	94.16
cg17585356	chr17	78857121	0.05055	0.0958	0.598	1	RPTOR	95.88
cg21713522	chr7	27957308	-0.1104	0.2093	0.598	1	JAZF1	92.96
cg00882443	chr11	119852747	0.1712	0.3245	0.598	1		77.36
cg11821927	chr15	45694435	-0.1127	0.2136	0.598	1	SPATA5L1	4.98
cg13787610	chr11	78618572	-0.1378	0.2612	0.598	1	ODZ4	90.78
cg08687661	chr10	102833627	-0.1292	0.2449	0.598	1		11.38
cg06245352	chr10	79188620	0.4616	0.8747	0.598	1	KCNMA1	79.16
cg22360016	chr2	105276153	-0.62	1.175	0.598	1		26.36
cg06987504	chr8	109261215	-0.04461	0.08455	0.598	1	EIF3E	2.94
cg04568768	chr9	35080174	-0.0218	0.04132	0.598	1	FANCG	2.47
cg21875845	chr11	3078852	-0.02352	0.04458	0.598	1	CARS	0.84
cg07979034	chr15	65648490	-0.2177	0.4126	0.598	1	IGDCC3	24.52
cg00940659	chr1	45472698	0.1795	0.3401	0.598	1	HECTD3	73.18
cg09928731	chr7	114059941	0.0892	0.1691	0.598	1	FOXP2	94.31
cg19464231	chr3	57993904	0.06581	0.1247	0.598	1	FLNB	2.26
cg00192928	chr4	67762407	0.2418	0.4583	0.598	1		74.83
cg19939880	chr17	80884963	0.09936	0.1883	0.598	1	TBCD	94.38
cg20997222	chr4	26128905	-0.3377	0.6401	0.598	1		75.85
cg25783543	chr10	33285338	-0.1006	0.1906	0.598	1		94.59
cg19239148	chr19	34663206	-0.1629	0.3087	0.598	1	LSM14A	2.74
cg08723126	chr5	95372972	0.23	0.436	0.598	1	LOC101929710	86.01
cg01557648	chr19	51142883	-0.4241	0.8037	0.598	1	SYT3	15.65
cg00354863	chr8	37886955	0.2195	0.416	0.598	1	EIF4EBP1	78.16
cg14069133	chr16	13401498	-0.4116	0.78	0.598	1		43.01
cg06709131	chr17	28893851	0.146	0.2768	0.598	1		85.79
cg18683132	chr17	41466563	0.03517	0.06666	0.598	1	LOC100130581	2.94
cg03827018	chr2	25547339	0.08614	0.1633	0.598	1	DNMT3A	93.4
cg15969216	chr13	45150262	0.01437	0.02723	0.598	1	TSC22D1	1.41
cg19958586	chr3	46449195	-0.3915	0.742	0.598	1	CCRL2	17.65
cg24066916	chr10	13598671	0.3149	0.5969	0.598	1		77.93
cg01565755	chr2	232969046	0.2597	0.4922	0.598	1	DIS3L2	89.65
cg24020890	chr2	152587328	0.3819	0.7239	0.598	1	NEB	67.19
cg06171617	chr5	90648918	0.0814	0.1543	0.598	1		94.91
cg14586887	chr7	28966691	-0.01458	0.02763	0.598	1		1.35
cg19524824	chr12	50023313	-0.09216	0.1747	0.598	1	PRPF40B	93.26
cg02665816	chr2	157384480	0.1266	0.24	0.598	1	GPD2	93.89
cg09677780	chr21	36163427	0.08199	0.1554	0.598	1	RUNX1	93.51
cg04189665	chr20	16555226	0.0825	0.1564	0.598	1	KIF16B	94.24
cg06478249	chr3	186743256	-0.2375	0.4502	0.598	1	ST6GAL1	53.55
cg13457515	chr17	45934681	0.1775	0.3364	0.598	1	SP6	87.26
cg04563119	chr4	177190421	-0.06496	0.1231	0.598	1	ASB5	95.27
cg22753611	chr6	17472892	0.2748	0.5208	0.598	1	CAP2	87.72
cg07906551	chr3	159614993	-0.2202	0.4173	0.598	1	SCHIP1	92.34
cg00541479	chr1	162468226	-0.1288	0.244	0.598	1	UHMK1	5.23
cg10471644	chr12	6976491	-0.04211	0.07982	0.598	1	TPI1	1.46
cg16973208	chr20	47414006	-0.3839	0.7276	0.598	1	PREX1	37.13
cg16372767	chr11	5497317	-0.2966	0.5622	0.598	1	OR51B5	29.94
cg17529399	chr18	47680812	-0.1233	0.2338	0.598	1	MYO5B	92.11
cg14531496	chr5	148044933	0.2709	0.5135	0.598	1		80.7
cg08247527	chr8	97855859	-0.1186	0.2247	0.598	1	PGCP	94.26
cg20414957	chr20	19869589	0.1198	0.2271	0.598	1	RIN2	90.22
cg20418498	chr10	35703143	0.2456	0.4655	0.598	1	CCNY	62.44
cg13627828	chr11	74148585	-0.1376	0.2608	0.598	1		89.52
cg08319489	chr1	68316289	0.153	0.2901	0.598	1	GNG12-AS1	87.52
cg27513402	chr4	25067287	-0.2613	0.4952	0.598	1		77.07
cg10473171	chr5	106951240	-0.1294	0.2453	0.598	1	EFNA5	88.76
cg22178178	chr14	102699183	-0.1629	0.3088	0.598	1	MOK	84.56
cg05906530	chr4	139481751	0.3899	0.7391	0.598	1		88.77
cg07441156	chr17	78010476	-0.01903	0.03608	0.598	1	CCDC40	1.59
cg02053451	chr2	47922605	0.1504	0.285	0.598	1		88.89
cg14391568	chr9	96049634	0.1306	0.2476	0.598	1	WNK2	90.49
cg09643312	chr2	160655081	0.2633	0.499	0.598	1	CD302	46.17
cg05116326	chr5	139703996	-0.1069	0.2026	0.598	1		93.44
cg17715469	chrX	153068923	-0.09376	0.1777	0.598	1	PDZD4	93.54
cg03403240	chr3	194563116	0.1223	0.2317	0.598	1		91.63
cg12058490	chr12	9268379	-0.08141	0.1543	0.598	1	A2M	94.31
cg04163638	chr2	16832247	-0.1601	0.3034	0.598	1	FAM49A	90.86
cg05806866	chr3	155394394	-0.1018	0.1931	0.598	1	PLCH1	93.62
cg16546905	chr6	3502405	-0.2296	0.4352	0.598	1		49.11
cg23687466	chr11	504937	-0.3697	0.7009	0.598	1	RNH1	52.87
cg00297993	chr15	36935697	-0.07172	0.1359	0.598	1	C15orf41	94.96
cg06244691	chr8	2128181	-0.1036	0.1963	0.598	1		92.39
cg00069432	chr8	99836388	0.06526	0.1237	0.598	1	STK3	95.18
cg11095122	chr8	19540734	-0.4717	0.8942	0.598	1	CSGALNACT1	73.82
cg13726818	chr1	37044901	0.4216	0.7991	0.598	1		89.79
cg00768741	chr1	22210791	0.1323	0.2507	0.598	1	HSPG2	85.3
cg24106734	chr10	11207473	-0.09843	0.1866	0.598	1	CELF2	2.13
cg20532155	chr17	48616240	0.1304	0.2472	0.598	1	EPN3	86.74
cg26480091	chr2	156403454	-0.09296	0.1762	0.598	1		94.5
cg00547768	chr1	205713088	-0.253	0.4796	0.598	1	NUCKS1	89.89
cg14313238	chr10	92632228	0.1449	0.2748	0.598	1	RPP30	6.58
cg08427820	chr16	81533399	0.1237	0.2345	0.598	1	CMIP	88.26
cg15855040	chr21	44719219	-0.06044	0.1146	0.598	1		95.47
cg15412971	chr4	956119	0.4123	0.7816	0.598	1	DGKQ	91.55
cg10355898	chr4	41754031	-0.06637	0.1258	0.598	1		3.56
cg19464361	chr22	36753159	-0.1129	0.214	0.598	1	MYH9	5.24
cg10398799	chr10	32636781	-0.2474	0.4691	0.598	1	EPC1	15.23
cg25501102	chr4	38057605	-0.3944	0.7477	0.598	1	TBC1D1	76.82
cg20750843	chr22	21271406	-0.0157	0.02975	0.598	1	CRKL	1.63
cg25390199	chr17	18761479	-0.06146	0.1165	0.598	1	PRPSAP2	1.73
cg15035911	chr19	924933	0.3447	0.6534	0.598	1	ARID3A	11.7
cg18084473	chr3	50315885	0.1786	0.3385	0.598	1	LSMEM2	82.25
cg08510884	chr1	165601277	0.1231	0.2334	0.598	1	MGST3	7.71
cg03324748	chr4	47567651	0.07489	0.142	0.598	1	ATP10D	95.15
cg10245910	chr13	108519547	-0.149	0.2825	0.598	1	FAM155A	10.57
cg17535691	chr10	102881324	0.09176	0.174	0.598	1	TLX1NB	4.36
cg00245012	chrX	57148068	-0.2068	0.392	0.598	1	SPIN2B	19.16
cg10507402	chr2	162930666	-0.01621	0.03074	0.598	1	DPP4	1.74
cg04945735	chr4	186456009	-0.05355	0.1015	0.598	1	PDLIM3	3.58
cg16015622	chr3	128996855	0.177	0.3355	0.598	1	HMCES	73.61
cg16881603	chr8	131556784	0.2059	0.3904	0.598	1		77.43
cg15916004	chr11	65816646	-0.02502	0.04744	0.598	1	GAL3ST3	1.28
cg05681348	chr19	41222913	-0.1073	0.2033	0.598	1	ADCK4	4.1
cg21794421	chr8	34748239	0.14	0.2654	0.598	1		89.31
cg26485048	chr7	7951246	0.3021	0.5727	0.598	1		76.36
cg08774871	chr16	85783575	0.3272	0.6203	0.598	1	C16orf74	50.39
cg07929341	chr16	27249753	0.1733	0.3285	0.598	1	NSMCE1	9.63
cg07357891	chr6	1014407	0.1385	0.2625	0.598	1	LOC285768	86.92
cg16422816	chr11	133901678	0.2626	0.4979	0.598	1	LOC100128239	85.06
cg15884355	chr6	37995172	-0.1127	0.2137	0.598	1	ZFAND3	93.09
cg27199889	chr11	58910235	-0.04083	0.07741	0.598	1	FAM111A	2.89
cg12530254	chr20	17949265	-0.02789	0.05287	0.598	1	C20orf72	2.14
cg00908601	chrX	70323289	-0.08141	0.1543	0.598	1	FOXO4	4.37
cg01510922	chrX	118926218	-0.1849	0.3505	0.598	1	RPL39	8.97
cg10125428	chr1	73463170	-0.1837	0.3482	0.598	1		92.12
cg06708331	chr22	49761906	-0.1642	0.3113	0.598	1		85.09
cg04058893	chr1	156720070	-0.07282	0.1381	0.598	1	HDGF	5.71
cg18919082	chr1	32573581	0.05847	0.1108	0.598	1	KPNA6	3.05
cg05214293	chr11	67415194	0.4853	0.92	0.598	1	ACY3	32.77
cg05349297	chr4	86698878	-0.1013	0.1921	0.598	1	ARHGAP24	94.18
cg13525870	chr11	36054767	0.2364	0.4482	0.598	1	LDLRAD3	69.18
cg05325313	chr16	3143135	-0.09532	0.1807	0.598	1	ZSCAN10	93.52
cg06117133	chr16	67966621	0.121	0.2295	0.598	1	CTRL	90.84
cg19754387	chr2	208576057	0.05319	0.1008	0.598	1	CCNYL1	2.89
cg11990559	chr2	240727278	0.1812	0.3435	0.598	1		90.06
cg11497464	chr3	170074234	0.2534	0.4803	0.598	1	SKIL	11.27
cg22579608	chr7	139259984	-0.1124	0.2132	0.598	1	HIPK2	92.24
cg25379763	chr8	116680343	-0.2405	0.456	0.598	1	TRPS1	3.88
cg10332022	chr3	157188573	0.2817	0.534	0.598	1	VEPH1	82.41
cg21146374	chr12	129189313	0.1185	0.2247	0.598	1	TMEM132C	90.41
cg16309350	chr10	134983667	0.3532	0.6696	0.598	1	KNDC1	79.72
cg05884032	chr18	76740088	0.2738	0.519	0.598	1	SALL3	12.26
cg26498829	chr12	89855911	0.3212	0.609	0.598	1	POC1B	17.89
cg01567546	chr7	142566880	-0.1232	0.2336	0.598	1	EPHB6	87.88
cg09165129	chr7	137524369	0.09114	0.1728	0.598	1	DGKI	92.72
cg26590308	chr16	87273266	0.1229	0.2329	0.598	1		92.85
cg13315047	chr12	131261143	0.3964	0.7515	0.598	1		49.67
cg15991466	chr8	143328572	0.255	0.4834	0.598	1	TSNARE1	72.66
cg18073658	chr4	87038995	0.1643	0.3115	0.599	1	MAPK10	87.58
cg00009053	chr11	61283865	-0.2657	0.5037	0.599	1	SYT7	45.67
cg16332513	chr12	122327136	-0.05919	0.1122	0.599	1	HPD	4.67
cg16417803	chr7	148824891	-0.2748	0.5211	0.599	1	ZNF425	3.88
cg21559386	chr20	43029652	-0.2363	0.4479	0.599	1	HNF4A	56.37
cg05395998	chr1	38020899	0.1239	0.235	0.599	1	SNIP1	89.08
cg19784244	chr1	54518906	-0.09683	0.1836	0.599	1	TCEANC2	1.91
cg21893764	chr6	33145523	-0.1282	0.2431	0.599	1	COL11A2	90.54
cg13337413	chr17	10728324	0.1644	0.3117	0.599	1	PIRT	76.16
cg12399366	chr6	47640954	-0.1839	0.3486	0.599	1	ADGRF2	73.87
cg18644727	chr13	99448525	0.1073	0.2035	0.599	1	DOCK9	92.34
cg02907150	chr14	71577479	2.37	4.494	0.599	1	PCNX	57.37
cg09245944	chr8	61243394	0.09832	0.1864	0.599	1		93.19
cg04483190	chr2	239418008	-0.09836	0.1865	0.599	1		92.77
cg26665808	chr7	129142250	-0.04548	0.08623	0.599	1	SMKR1	3.16
cg11850773	chr18	904963	-0.1633	0.3096	0.599	1	ADCYAP1	7.63
cg13341135	chr4	76649430	-0.223	0.4227	0.599	1	USO1	6.51
cg19722301	chrX	149639020	-0.1578	0.2991	0.599	1	MAMLD1	89.48
cg03543332	chr17	47707495	0.2045	0.3878	0.599	1	SPOP	91.49
cg09849186	chr10	92945244	-0.1645	0.3118	0.599	1	PCGF5	85.16
cg05642874	chrX	18386605	-0.1607	0.3048	0.599	1		91.03
cg25011051	chr17	40718249	0.1698	0.3219	0.599	1	MLX	72.87
cg04112969	chr2	99181779	-0.271	0.5138	0.599	1	INPP4A	83.07
cg21669966	chr6	42224838	-0.07	0.1327	0.599	1	TRERF1	94.65
cg07417959	chr1	222849699	0.05517	0.1046	0.599	1	AIDA	95.24
cg07798610	chr16	2867683	0.6181	1.172	0.599	1	PRSS21	52.54
cg07018760	chr21	46074616	0.5664	1.074	0.599	1	KRTAP12-4	47.11
cg19260500	chr3	133969278	-0.01614	0.0306	0.599	1	RYK	1.15
cg01390479	chr2	240032032	-0.09215	0.1747	0.599	1	HDAC4	92.72
cg25237970	chr2	233096291	0.1359	0.2576	0.599	1	DIS3L2	86.64
cg16766576	chr11	11240071	0.1384	0.2624	0.599	1		85.88
cg19078037	chr18	77329049	-0.1197	0.2269	0.599	1		90.92
cg13318771	chr4	7657359	-0.3809	0.7222	0.599	1	SORCS2	14.28
cg05350409	chr11	113933513	0.2171	0.4117	0.599	1	ZBTB16	79.12
cg16272420	chr10	118381044	-0.177	0.3356	0.599	1	PNLIPRP2	82.18
cg17686936	chr8	79428117	-0.08007	0.1518	0.599	1	PKIA	6.69
cg20955328	chr3	126062648	0.2214	0.4199	0.599	1	KLF15	93.91
cg24548833	chr19	17007698	-0.0482	0.0914	0.599	1	CPAMD8	3.31
cg10702145	chr17	18285810	-0.1171	0.222	0.599	1	EVPLL	91.48
cg10328244	chr2	158643085	0.1294	0.2455	0.599	1	ACVR1	87.97
cg15707491	chr12	23738923	0.1384	0.2624	0.599	1	SOX5	80.56
cg00813264	chr3	112021179	-0.2051	0.3888	0.599	1		64.86
cg03810516	chr4	655893	0.133	0.2521	0.599	1	PDE6B	84.43
cg11308277	chr12	75603343	-0.1539	0.2919	0.599	1	KCNC2	5.6
cg07790342	chr6	166919277	0.2306	0.4372	0.599	1	RPS6KA2	95.79
cg26554505	chr3	55516711	-0.02674	0.0507	0.599	1	WNT5A	2.01
cg09008979	chr12	53730166	0.1453	0.2756	0.599	1	SP7	11.78
cg14389939	chr9	80263602	0.148	0.2806	0.599	1	GNA14	8.1
cg14049858	chr7	22772224	-0.1664	0.3156	0.599	1		91.95
cg00456037	chr5	133186686	0.06467	0.1226	0.599	1		94.7
cg14364447	chr6	73973107	-0.02811	0.0533	0.599	1	KHDC1	1.79
cg14657915	chr17	11672469	0.1536	0.2913	0.599	1	DNAH9	91.48
cg19678959	chr22	18592555	0.3104	0.5887	0.599	1	TUBA8	63.29
cg15496005	chr11	110167562	-0.0176	0.03337	0.599	1	RDX	1.84
cg27460272	chr20	43363858	0.1764	0.3344	0.599	1		88.32
cg18063278	chr3	12328740	0.394	0.7471	0.599	1	PPARG	59.06
cg05531694	chr8	67837947	0.01669	0.03164	0.599	1	SNHG6	1.28
cg27444996	chr12	105479784	0.0852	0.1616	0.599	1	ALDH1L2	94.04
cg10845124	chr15	101984550	0.1098	0.2083	0.599	1	PCSK6	91.71
cg24245233	chr3	132061165	0.09015	0.171	0.599	1	ACPP	93.56
cg14471895	chr9	96213498	0.02396	0.04543	0.599	1	FAM120AOS	1.01
cg16247183	chr1	225865110	-0.1156	0.2192	0.599	1		3.91
cg15088890	chr20	40644719	-0.1362	0.2584	0.599	1		91.19
cg21164967	chr9	138659474	-0.1819	0.3448	0.599	1	KCNT1	93.82
cg20522042	chr2	17852541	-0.3759	0.7129	0.599	1	SMC6	18.3
cg26089851	chr6	130779337	0.08732	0.1656	0.599	1		94.32
cg10650299	chr7	99040005	-0.163	0.3091	0.599	1	CPSF4	91
cg08789301	chr3	9885922	-0.02662	0.05048	0.599	1	RPUSD3	1.99
cg20277977	chr16	90108780	-0.1042	0.1976	0.599	1	GAS8	91.79
cg23568066	chr17	39963280	0.1274	0.2416	0.599	1	P3H4	85.8
cg21445081	chr11	70808047	0.2897	0.5494	0.599	1	SHANK2	24.48
cg15815551	chr3	154849126	-0.1714	0.3251	0.599	1	MME	84.97
cg14011057	chr16	10276801	0.06796	0.1289	0.599	1	GRIN2A	2.16
cg14287818	chr20	52908848	-0.2483	0.471	0.599	1		82.65
cg20956738	chr18	55108537	-0.0933	0.1769	0.599	1	ONECUT2	3.99
cg15971836	chr2	55647419	0.1947	0.3692	0.599	1	CCDC88A	5.82
cg27577781	chr2	235953159	1.67	3.168	0.599	1	SH3BP4	77.07
cg15051882	chr22	41600182	0.2242	0.4252	0.599	1	L3MBTL2	41.67
cg12529006	chr10	91011183	-0.05808	0.1101	0.599	1	LIPA	3.02
cg25372085	chr10	80528720	-0.2153	0.4083	0.599	1		5.21
cg19417382	chr18	72975327	0.08563	0.1624	0.599	1	TSHZ1	93.72
cg17737114	chrX	3588357	-0.09499	0.1801	0.599	1	PRKX	93.71
cg15664965	chr3	169878426	-0.1437	0.2725	0.599	1	PHC3	90.72
cg25709852	chr2	43670645	0.1161	0.2201	0.599	1	THADA	93.09
cg14892148	chr20	47345204	0.282	0.5348	0.599	1	PREX1	54.25
cg21818470	chr2	177004975	-0.4368	0.8283	0.599	1		70.19
cg23428597	chr13	30983495	-0.2274	0.4312	0.599	1		80.62
cg06096853	chr2	62932705	-0.1649	0.3128	0.599	1	EHBP1	3.42
cg00166667	chr6	52664983	0.163	0.3091	0.599	1	GSTA1	90.45
cg27123859	chr6	107230619	0.1878	0.3562	0.599	1		25.76
cg00269140	chr7	86389542	-0.09051	0.1717	0.599	1	GRM3	94.41
cg04131949	chr16	570794	0.1318	0.2499	0.599	1	RAB11FIP3	88.99
cg22012516	chr14	23235935	-0.0401	0.07605	0.599	1	OXA1L	2.5
cg12325314	chr6	20204519	0.268	0.5083	0.599	1	MBOAT1	59.84
cg03050140	chr4	147878597	-0.3278	0.6217	0.599	1		79.95
cg04673961	chr8	56816860	0.08963	0.17	0.599	1	LYN	94.37
cg00398781	chr13	113631199	0.1155	0.2191	0.599	1	MCF2L	88.8
cg04709266	chr5	20305576	-0.4131	0.7834	0.599	1		78.14
cg25614119	chr6	97061750	-0.228	0.4323	0.599	1	FHL5	90.87
cg17174778	chr11	45832911	-0.111	0.2105	0.599	1	SLC35C1	92.44
cg05992226	chr14	91975853	-0.03652	0.06926	0.599	1	SMEK1	2.36
cg00411120	chr21	46266950	0.2184	0.4143	0.599	1		67.35
cg15308926	chr9	139249251	0.1614	0.3061	0.599	1	GPSM1	85.1
cg03459185	chr10	15250411	-0.1884	0.3573	0.599	1		65
cg09021112	chr4	139164790	-0.2168	0.4112	0.599	1	SLC7A11	89.47
cg13717541	chr14	95727643	-0.07358	0.1396	0.599	1	CLMN	97.5
cg26395763	chr4	87292719	0.2982	0.5656	0.599	1	MAPK10	93.94
cg16181373	chr18	21315417	0.4475	0.8487	0.599	1	LAMA3	53.32
cg09627744	chr16	77228780	0.1048	0.1987	0.599	1	MON1B	89.29
cg09060823	chr12	56862504	-0.06951	0.1318	0.599	1	SPRYD4	2.73
cg02184299	chr12	119199483	0.2313	0.4387	0.599	1		71.56
cg27436669	chr1	30738644	0.1537	0.2915	0.599	1		90.72
cg04068099	chr5	5093252	-0.1714	0.3252	0.599	1		90.41
cg01429899	chr7	24830817	0.15	0.2846	0.599	1		83.7
cg02454670	chrX	107069049	-0.1489	0.2824	0.599	1	MID2	21.25
cg25577130	chr17	58226188	-0.2758	0.523	0.599	1	CA4	20.3
cg00171690	chr20	58569565	0.2784	0.5281	0.599	1	CDH26	46.9
cg11192270	chr1	17338644	-0.1845	0.35	0.599	1	ATP13A2	8.94
cg05253410	chr3	89276666	-0.1108	0.2101	0.599	1	EPHA3	93.95
cg10557763	chr2	88914098	0.218	0.4134	0.599	1	EIF2AK3	41.24
cg07155439	chr10	50415872	-0.09538	0.1809	0.599	1		93.92
cg17879148	chr1	16442630	-0.224	0.4249	0.599	1		79.57
cg14435098	chr9	138669066	0.2071	0.3927	0.599	1	KCNT1	86.91
cg18755616	chr1	154733492	0.2505	0.4751	0.599	1	KCNN3	58.49
cg11680176	chr6	168736878	0.1744	0.3309	0.599	1		83.45
cg03588486	chr1	36930180	-0.0412	0.07814	0.599	1	MRPS15	2.48
cg10868297	chr14	52344657	-0.1663	0.3154	0.599	1	GNG2	90.32
cg20665434	chr2	216455093	0.131	0.2484	0.599	1		91.67
cg24844534	chr17	77020267	0.03585	0.06799	0.599	1	C1QTNF1	2.29
cg11326877	chr19	38640551	0.09113	0.1729	0.599	1	SIPA1L3	92.84
cg02542821	chr3	58643655	-0.1374	0.2606	0.599	1	FAM3D	88.03
cg01952057	chr9	136320602	-0.1192	0.2261	0.599	1	ADAMTS13	87.76
cg01244557	chr1	15498257	0.2464	0.4674	0.599	1	C1orf195	76.23
cg13484245	chrX	100673096	-0.1951	0.3701	0.599	1	ARMCX4	14.78
cg06539921	chr11	26973309	0.109	0.2068	0.599	1		92.55
cg16733756	chr16	15951892	-0.1218	0.231	0.599	1	MYH11	12.1
ch.3.31448979F	chr3	31473975	0.04425	0.08394	0.599	1		2.95
cg22380845	chr2	201626991	-0.7566	1.435	0.599	1	AOX2P	61.74
cg00046899	chr13	97777690	-0.2311	0.4383	0.599	1		54.66
cg21893961	chr10	17745975	0.06604	0.1253	0.599	1	STAM	95.18
cg01392313	chr6	33561181	0.5693	1.08	0.599	1	C6orf227	11.04
cg15119553	chr8	17020845	-0.177	0.3358	0.599	1	ZDHHC2	87.41
cg11208313	chr17	27276484	-0.08565	0.1625	0.599	1	PHF12	2.5
cg05966394	chr16	89764007	0.1161	0.2201	0.599	1	SPATA2L	90.02
cg20973098	chr7	44951510	0.1625	0.3082	0.599	1		81.76
cg25406374	chr10	3442760	-0.135	0.2562	0.599	1		93.75
cg18049984	chr22	47278063	0.4732	0.8976	0.599	1	TBC1D22A	89.97
cg06550760	chr9	131464716	-0.01975	0.03747	0.599	1	PKN3	1.29
cg13855717	chr17	80099411	0.1324	0.2511	0.599	1	CCDC57	92.37
cg03275107	chr4	8596972	-0.145	0.2751	0.599	1	CPZ	89.01
cg04391954	chr8	145870107	-0.1952	0.3703	0.599	1	ARHGAP39	85.92
cg11019958	chr7	2053542	0.1044	0.1981	0.599	1	MAD1L1	92.31
cg08375992	chr4	2444827	0.267	0.5065	0.599	1	CFAP99	91.53
cg25722269	chr5	65278685	-0.09872	0.1873	0.599	1	ERBB2IP	93.11
cg06375525	chr2	239023672	0.1085	0.2058	0.599	1	ESPNL	86.72
cg19849722	chr22	35443241	0.1507	0.2859	0.599	1		89.39
cg10869360	chr14	105782543	0.1333	0.2529	0.599	1	BRF1	87.39
cg07821328	chr16	57769606	-0.05911	0.1121	0.599	1	KATNB1	3.53
cg14225146	chr17	72744664	0.02641	0.0501	0.599	1	SLC9A3R1	2.01
cg04286158	chr3	140732678	0.3028	0.5744	0.599	1		57.63
cg04338788	chr3	52478874	-0.1142	0.2167	0.599	1	SEMA3G	92.16
cg08000102	chr2	233561755	0.4162	0.7895	0.599	1	GIGYF2	6.81
cg01844110	chr4	10704856	-0.1026	0.1947	0.599	1		92.72
cg05159292	chr10	89870787	-0.121	0.2295	0.599	1		91.81
cg18303360	chr1	26373288	-0.2042	0.3874	0.599	1	SLC30A2	22.36
cg08464137	chr14	101445483	0.09859	0.187	0.599	1	SNHG24	93.09
cg14653216	chr8	131401332	-0.11	0.2087	0.599	1	ASAP1	92.49
cg12381613	chr1	156908774	0.1477	0.2803	0.599	1	ARHGEF11	74.15
cg12488134	chr10	119179575	0.2389	0.4532	0.599	1		43.58
cg05601096	chr14	88461031	0.06885	0.1306	0.599	1	GALC	94.96
cg23701658	chr2	112398370	-0.3269	0.6201	0.599	1		79.83
cg25461775	chr5	123995836	0.1261	0.2392	0.599	1	ZNF608	90.37
cg17347682	chr5	140578896	0.5458	1.035	0.599	1	PCDHB11	39.12
cg14008686	chr11	64183154	0.211	0.4003	0.599	1		84.6
cg00038239	chr17	42090466	-0.01485	0.02817	0.599	1	TMEM101	98.74
cg06682024	chr2	112664134	0.1973	0.3743	0.599	1	MERTK	64.24
cg18457179	chr2	132496513	-0.2568	0.4872	0.599	1	C2orf27A	61.3
cg17575365	chr7	90339136	-0.1788	0.3392	0.599	1	CDK14	89.86
cg09805953	chr9	103191365	-0.1623	0.308	0.599	1	MSANTD3	89.86
cg08713851	chr9	140392837	0.3303	0.6266	0.599	1	PNPLA7	87.46
cg20408253	chr20	45264274	-0.1321	0.2506	0.599	1	SLC13A3	89.38
cg13910479	chr1	231778681	-0.3011	0.5713	0.599	1	DISC1	59.01
cg12289427	chr1	27828177	0.09303	0.1765	0.599	1		93.38
cg13946500	chr19	10217312	-0.159	0.3017	0.599	1	PPAN-P2RY11	3.9
cg14782991	chr12	6833168	0.3012	0.5714	0.599	1	COPS7A	1.43
cg20235337	chr6	42981612	-0.06849	0.1299	0.599	1	MEA1	4.63
cg24933364	chr16	86081492	-0.5529	1.049	0.599	1		63.39
cg18811564	chr8	101972947	0.1617	0.3068	0.599	1		93.63
cg11854154	chr11	10472133	-0.08085	0.1534	0.599	1	AMPD3	2.88
cg05358168	chr19	11546116	-0.05238	0.09938	0.599	1	CCDC151	3.46
cg24988345	chr3	158991021	-0.2454	0.4656	0.599	1	SCHIP1	57.85
cg09267483	chr17	72353512	0.182	0.3452	0.599	1	BTBD17	3.91
cg16135024	chr1	20140790	-0.1258	0.2388	0.599	1	RNF186	90.26
cg04120779	chr3	186527381	-0.1155	0.2192	0.599	1		91.49
cg14882401	chr8	42067982	0.08774	0.1665	0.599	1		94.49
cg00478709	chr11	660755	0.1306	0.2478	0.599	1	DEAF1	88.26
cg06192866	chr12	89748300	0.1116	0.2118	0.599	1		4.02
cg03885119	chr10	117885028	0.1481	0.281	0.599	1	GFRA1	87.98
cg24047440	chr8	42396618	1.141	2.166	0.599	1	SMIM19	27.73
cg14993464	chr2	236867278	-0.1187	0.2252	0.599	1	AGAP1	91.07
cg22955595	chr5	1052903	0.133	0.2523	0.599	1	SLC12A7	89.8
cg10702170	chr19	58360436	0.1164	0.2208	0.599	1	ZNF587	91.93
cg09045610	chr2	238409115	0.1075	0.204	0.599	1	MLPH	92.74
cg15916246	chr16	89713622	0.1078	0.2046	0.599	1	CHMP1A	92.06
cg23016485	chr17	59720987	0.1325	0.2514	0.599	1		90.03
cg20222793	chr19	51166382	0.2543	0.4826	0.599	1	SHANK1	61.23
cg21383534	chr3	139855259	-0.1414	0.2682	0.599	1	CLSTN2	83.76
cg22931362	chr14	73493944	-0.01821	0.03455	0.599	1	ZFYVE1	1.59
cg12291186	chr5	39608416	0.217	0.4116	0.599	1		74.85
cg27006760	chr19	43913330	-0.1251	0.2374	0.599	1	TEX101	89.57
cg19083577	chr1	153957490	-0.2433	0.4617	0.599	1	RAB13	86.47
cg12811582	chr16	21620253	0.2172	0.4121	0.599	1	METTL9	31.25
cg23467073	chr2	178490972	-0.1514	0.2872	0.599	1	PDE11A	88.15
cg25901986	chr6	90629893	0.2618	0.4968	0.599	1		52.42
cg18821813	chr1	1787424	0.1489	0.2825	0.599	1	GNB1	87.05
cg24496481	chr18	51795809	-0.02119	0.0402	0.599	1	POLI	1.89
cg03157795	chr10	134871519	0.3016	0.5722	0.599	1		87.92
cg15738089	chr13	44542704	0.256	0.4857	0.599	1		88.19
cg19188021	chr22	50970742	-0.1005	0.1908	0.599	1	ODF3B	4.54
cg17127309	chr10	43599563	0.04558	0.08649	0.599	1	RET	97.12
cg13723694	chr11	366487	0.1599	0.3034	0.599	1		84.3
cg06108374	chr8	19319031	0.4655	0.8832	0.599	1	CSGALNACT1	66.77
cg10444319	chr18	10038199	-0.1628	0.3089	0.599	1		89.95
cg04182260	chr4	99014779	-0.3777	0.7167	0.599	1	STPG2	83.58
cg18183683	chr6	31633286	-0.0347	0.06585	0.599	1	CSNK2B	2.1
cg02413470	chr4	72975670	-0.1234	0.2342	0.599	1	NPFFR2	92.3
cg08982904	chr8	43127238	0.08966	0.1701	0.599	1		94.78
cg03946892	chr13	111380545	-0.1637	0.3107	0.599	1		91.51
cg27507827	chr13	114198709	-0.1598	0.3033	0.599	1	TMCO3	91.04
cg13370427	chr22	40743980	-0.1871	0.355	0.599	1	ADSL	50.92
cg25792518	chr17	48545950	-0.5495	1.043	0.599	1	ACSF2	62.89
cg10398285	chr16	4405749	0.1713	0.3251	0.599	1	CORO7-PAM16	77.63
cg15278240	chr1	161280353	0.1196	0.2269	0.599	1	MPZ	90.79
cg08933471	chr15	78774711	0.2994	0.5682	0.599	1	IREB2	52.85
cg21234853	chr2	198318200	-0.03366	0.06387	0.599	1	COQ10B	3.4
cg00618725	chr10	131265159	-0.1342	0.2547	0.599	1	MGMT	7.6
cg21521454	chr19	48972670	-0.02526	0.04793	0.599	1	CYTH2	2.6
cg27393597	chr7	126105476	-0.3089	0.5861	0.599	1	GRM8	85.61
cg09397854	chr7	110549155	-0.1167	0.2214	0.599	1	IMMP2L	91.04
cg05585585	chr5	7652629	-0.1396	0.265	0.599	1	ADCY2	91.28
cg20537621	chr4	25919853	-0.1404	0.2664	0.599	1	C4orf52	88.09
cg09739442	chr17	7387543	-0.06925	0.1314	0.599	1	ZBTB4	3.68
cg04697333	chr11	69944628	0.1398	0.2652	0.599	1	ANO1	85.61
cg26410016	chr16	83608240	-0.2776	0.5268	0.599	1	CDH13	63.28
cg13570660	chr9	114287300	-0.1803	0.3422	0.599	1	ZNF483	28.03
cg05336904	chr19	31189687	-0.2359	0.4476	0.599	1		81.67
cg06639691	chr10	118956819	0.1613	0.306	0.599	1	KCNK18	84.6
cg16393606	chr3	194803972	1.367	2.595	0.599	1	XXYLT1	75.43
cg21860629	chr1	153234268	-0.1129	0.2142	0.599	1	LOR	3.49
cg03523603	chr1	150241529	-0.04862	0.09226	0.599	1	APH1A	3.44
cg13522984	chr7	114170424	-0.1215	0.2305	0.599	1	FOXP2	93.69
cg26692232	chr6	2963052	-0.2486	0.4717	0.599	1	SERPINB6	79.01
cg24489813	chr12	53574330	-0.04037	0.07661	0.599	1	ZNF740	2.91
cg02678221	chr8	128822094	-0.2095	0.3976	0.599	1		86.76
cg03741653	chr8	22033396	0.3097	0.5876	0.599	1	BMP1	70.17
cg06064991	chr17	7951419	0.06111	0.116	0.599	1	ALOX15B	95.68
cg14072663	chr10	80819331	-0.2395	0.4545	0.599	1	ZMIZ1-AS1	66.29
cg05242803	chr1	35366134	-0.1664	0.3157	0.599	1	DLGAP3	89.44
cg23374329	chr1	229115634	-0.3051	0.579	0.599	1		91.02
cg20065005	chr1	16712408	-0.2	0.3796	0.599	1	C1orf144	43.8
cg14962610	chr12	58164778	0.1926	0.3654	0.599	1	METTL1	75.25
cg17725851	chr5	113603032	-0.2563	0.4863	0.599	1		84.34
cg00792011	chr22	22041237	0.1251	0.2374	0.599	1	PPIL2	89.65
cg21730131	chr17	16391039	0.1298	0.2464	0.599	1	C17orf76	88.24
cg24049949	chr7	20369521	-0.24	0.4554	0.599	1	ITGB8	4.08
cg03260643	chr10	134426149	-0.2029	0.3851	0.599	1	INPP5A	88.14
cg23348743	chr5	158285745	0.1673	0.3174	0.599	1	EBF1	84.23
cg13640874	chr18	71955599	0.09984	0.1895	0.599	1	CYB5A	93.43
cg10900437	chr6	149068864	-0.01551	0.02944	0.599	1	UST	1.41
cg20978814	chr1	237655843	0.2685	0.5096	0.599	1	RYR2	61.26
cg14948108	chr11	102746236	0.08767	0.1664	0.599	1	MMP12	94.18
cg19359439	chr6	134484174	-0.1109	0.2104	0.599	1		92.14
cg13112524	chr4	1983102	0.2368	0.4494	0.599	1	WHSC1	65.69
cg11333957	chr8	128237315	0.1543	0.2929	0.599	1		89.92
cg08005530	chr2	240879855	-0.1291	0.245	0.599	1		92.57
cg00097839	chrX	65223689	-0.2229	0.423	0.599	1		82.43
cg15073181	chr5	74806489	0.06431	0.1221	0.599	1	POLK	3.64
cg17792843	chr10	26764523	0.7098	1.347	0.599	1	APBB1IP	55.81
cg05343039	chr2	191547130	0.1067	0.2026	0.599	1	NAB1	93.76
cg05037505	chr9	124989550	1.109	2.105	0.599	1	LHX6	55.87
cg13815660	chr6	89202780	-0.3524	0.6688	0.599	1		78.74
cg11885419	chr8	145184986	0.08018	0.1522	0.599	1		93.94
cg27113978	chr10	81838947	0.02218	0.04209	0.599	1	TMEM254	2.01
cg13100038	chr12	3180346	0.1135	0.2155	0.599	1		91.24
cg25356935	chr11	119056076	-0.4395	0.8341	0.599	1	PDZD3	73.9
cg06372603	chr4	71570148	0.07078	0.1343	0.599	1	RUFY3	2.62
cg17177632	chr2	131512961	0.1224	0.2322	0.599	1	FAM123C	7.37
cg15809352	chr2	121748218	0.0991	0.1881	0.599	1	GLI2	92.5
cg00309582	chr20	55841925	-0.02054	0.03899	0.599	1	BMP7	2.28
cg08930904	chr17	80297325	0.05332	0.1012	0.599	1		98.09
cg17436086	chr8	128851051	0.1102	0.2091	0.599	1		92.44
cg10355551	chr16	88943889	-0.06283	0.1192	0.599	1	CBFA2T3	95.74
cg01902066	chr16	50727242	0.2895	0.5494	0.599	1		44.05
cg04996195	chr7	87105398	-0.4733	0.8982	0.599	1	ABCB4	33.86
cg20623702	chr11	55431584	0.4671	0.8866	0.599	1	OR4C6	75.86
cg15880704	chr10	112546110	-0.1879	0.3565	0.599	1	RBM20	36.02
cg12714007	chr11	119233234	0.1567	0.2974	0.599	1	USP2	86.97
cg14480723	chr9	99417103	-0.03145	0.0597	0.599	1	C9orf21	2.91
cg06768955	chr4	12868063	-0.1388	0.2635	0.599	1		89.43
cg25219896	chr15	74677421	0.244	0.463	0.599	1		54.52
cg23329073	chr17	81038827	-0.01753	0.03327	0.599	1	METRNL	1.83
cg07947613	chr19	2729342	-0.1162	0.2205	0.599	1		91
cg23853286	chr2	47716525	-0.05395	0.1024	0.599	1		96.26
cg03183936	chr5	133560628	-0.3665	0.6956	0.599	1	PPP2CA	21.97
cg15869322	chr4	165303164	0.1473	0.2795	0.599	1	MARCH1	90.78
cg01610218	chr1	53637130	0.1044	0.1981	0.599	1		93.92
cg10158975	chr11	94609519	-0.08545	0.1622	0.599	1	AMOTL1	93.99
cg10067885	chr1	45227443	-0.06915	0.1312	0.599	1	KIF2C	94.94
cg00102731	chr20	2729245	0.3238	0.6145	0.599	1	EBF4	71.94
cg18436214	chr10	77268489	0.4166	0.7907	0.599	1		69.02
cg20427983	chr10	97920948	-0.09562	0.1815	0.599	1	ZNF518A	93.57
cg08142263	chr19	17420206	-0.07519	0.1427	0.599	1	DDA1	4.05
cg17243068	chr10	3051127	0.1905	0.3615	0.599	1		10.8
cg11408153	chr8	30671942	0.1109	0.2104	0.599	1		92.74
cg11592503	chr7	145813417	0.224	0.4252	0.599	1	CNTNAP2	5.87
cg17711567	chr19	44325008	0.3105	0.5894	0.599	1	LYPD5	28.89
cg02099988	chr9	92291355	-0.1098	0.2083	0.599	1	UNQ6494	91.38
cg02043070	chr14	105190158	-0.03552	0.06742	0.599	1	ADSSL1	2.53
cg02438965	chr17	31200009	0.1192	0.2262	0.599	1	MYO1D	93.02
cg08750053	chr22	38962607	0.09962	0.1891	0.599	1	DMC1	93.46
cg02910299	chr17	78796166	0.0793	0.1505	0.599	1	RPTOR	91.96
cg22211198	chr1	85796657	-0.1702	0.323	0.599	1	DDAH1	46.2
cg00470469	chr7	6071095	-0.1507	0.2861	0.599	1	ANKRD61	92.59
cg20567067	chr11	72394353	0.104	0.1974	0.599	1		94.08
cg16668370	chr3	157136203	0.0897	0.1703	0.599	1	VEPH1	94.28
cg04459738	chr13	32420479	-0.05066	0.09615	0.599	1	EEF1DP3	3.08
cg22605682	chr1	145096403	-0.03654	0.06936	0.599	1	SEC22B	2.64
cg23736895	chr6	13848212	-0.1564	0.2968	0.599	1		93.19
cg18527793	chr17	4067880	-0.08473	0.1608	0.599	1	ANKFY1	94.61
cg14978994	chr1	1978115	0.1141	0.2166	0.599	1		4.21
cg13135654	chr11	70842116	0.1056	0.2004	0.599	1	SHANK2	90.73
cg01796817	chr7	138509402	-0.08151	0.1547	0.599	1		94.02
cg27280901	chr16	329350	0.3243	0.6156	0.599	1	ARHGDIG	73.29
cg18040305	chr6	64281886	-0.05406	0.1026	0.599	1	PTP4A1	3.31
cg19586165	chr17	37814072	0.07021	0.1333	0.599	1	STARD3	95.38
cg01273790	chr12	53845742	-0.01479	0.02807	0.599	1	PCBP2	1.07
cg06414832	chr19	9352618	0.1402	0.2661	0.599	1		91.71
cg17499212	chr1	6140589	-0.1358	0.2577	0.599	1	KCNAB2	81.58
cg02630770	chr9	100818686	-0.02798	0.05312	0.599	1	NANS	2.02
cg04212239	chr3	160119314	-0.3641	0.6911	0.599	1	SMC4	27.44
cg26382463	chr1	228219107	-0.1919	0.3642	0.599	1	WNT3A	79.42
cg19619807	chr13	52212570	-0.06394	0.1214	0.599	1	WDFY2	95.06
cg09634707	chr10	72219713	-0.687	1.304	0.599	1		34.7
cg09622616	chr11	118112121	0.1584	0.3007	0.599	1	MPZL3	10.7
cg07429284	chr5	132107420	-0.2218	0.4209	0.599	1	SEPT8	70.59
cg26814276	chr4	172734266	-0.03144	0.05968	0.599	1	GALNTL6	2.56
cg00576650	chr21	42215594	-0.1135	0.2154	0.599	1	DSCAM	93.52
cg10115564	chr13	44595666	0.2274	0.4317	0.599	1	LOC121838	93.05
cg05470468	chr3	44620074	0.01693	0.03213	0.599	1	ZNF167	98.51
cg05418779	chrX	138771271	0.2332	0.4426	0.599	1	MCF2	73.63
cg03427191	chr16	4697112	-0.2699	0.5123	0.599	1	MGRN1	63.45
cg13501395	chr17	46987804	-0.09923	0.1884	0.599	1	UBE2Z	92.68
cg18282812	chr5	114880667	-0.0403	0.07649	0.599	1	FEM1C	2.79
cg12137530	chr19	13227698	-0.1599	0.3034	0.599	1	TRMT1	2.86
cg07895169	chr5	34839102	-0.07738	0.1469	0.599	1	TTC23L	2.7
cg22756555	chr2	162017219	-0.01712	0.0325	0.599	1	TANK	1.61
cg00487483	chr9	27117852	-0.1475	0.28	0.599	1	TEK	85.02
cg01171785	chr19	6360297	-0.1038	0.197	0.599	1	CLPP	92.71
cg10099854	chr9	96845551	-0.1422	0.27	0.599	1	PTPDC1	90.2
cg19007180	chr1	179834490	-0.05945	0.1129	0.599	1	TOR1AIP2	95.39
cg02298220	chr20	35914908	-0.1339	0.2542	0.599	1		85.12
cg23662331	chr1	20707513	0.2321	0.4406	0.599	1		77.68
cg16130980	chr9	136493839	-0.1211	0.2299	0.599	1		91.88
cg25862140	chr3	70780437	-0.1268	0.2407	0.599	1		90.46
cg18498727	chr2	36570995	-0.1119	0.2125	0.599	1		92.35
cg02956460	chr1	165910759	0.03716	0.07054	0.599	1		98.63
cg01413249	chr8	128906126	-0.06012	0.1141	0.599	1	PVT1	95.41
cg13448487	chr17	72213231	0.1748	0.3318	0.599	1	TTYH2	76.52
cg05624388	chr8	142945619	0.2166	0.4112	0.599	1		85.1
cg16639138	chr7	100861083	-0.03865	0.07338	0.599	1	ZNHIT1	2.51
cg09363157	chr1	230193439	0.1698	0.3222	0.599	1	GALNT2	65.56
cg15595733	chr6	170103053	-0.1355	0.2573	0.599	1	C6orf120	5.65
cg03404362	chr12	132378994	-0.04558	0.08653	0.599	1	ULK1	1.65
cg19708576	chr6	44214097	0.01465	0.02782	0.599	1	HSP90AB1	1.37
cg04147292	chr3	149361660	0.1363	0.2588	0.599	1	WWTR1	83.22
cg11531692	chr17	72325065	0.1711	0.3249	0.599	1	KIF19	56.92
cg19315479	chr21	47426939	-0.1304	0.2476	0.599	1		91.2
cg08631398	chr2	220097524	-0.2852	0.5413	0.599	1	ANKZF1	81.81
cg14846874	chr14	95682885	0.2472	0.4693	0.599	1	CLMN	91.61
cg03707948	chr2	172967620	0.05532	0.105	0.599	1	DLX2	4.11
cg15145868	chr4	186125755	0.4088	0.7761	0.599	1	CFAP97	48.34
cg15605441	chr17	1631463	0.09719	0.1845	0.599	1	WDR81	93.18
cg10651600	chr8	57906543	-0.3833	0.7277	0.599	1	IMPAD1	12.87
cg03202472	chr7	1297013	0.1917	0.364	0.599	1		75.8
cg14571425	chr9	109494762	0.1059	0.201	0.599	1		92.05
cg11913072	chr19	11404605	-0.06268	0.119	0.599	1		4.42
cg27090284	chr6	28480628	-0.09635	0.1829	0.599	1	GPX6	93.59
cg00344085	chr11	10661003	0.4659	0.8845	0.599	1	MRVI1	56.01
cg06862775	chr9	140142597	0.1261	0.2394	0.599	1	FAM166A	90.33
cg09893446	chr12	66042963	-0.08699	0.1651	0.599	1		93.51
cg18716503	chr11	69972887	-0.112	0.2126	0.599	1	ANO1	92.91
cg15698506	chr22	26345920	-0.2108	0.4003	0.599	1	MYO18B	86.25
cg16378117	chr16	9857804	0.1263	0.2398	0.599	1	GRIN2A	91.12
cg14571539	chr5	128746622	-0.289	0.5487	0.599	1		78.43
cg06773235	chr5	40798614	0.02745	0.0521	0.599	1	PRKAA1	2.39
cg24508626	chr6	2176200	-0.1876	0.3561	0.599	1	GMDS	90.42
cg15913815	chr14	59007136	-0.08796	0.167	0.599	1	KIAA0586	94.11
cg02416510	chr8	54791763	0.1064	0.2019	0.599	1	RGS20	8.4
cg05361453	chr21	29441995	-0.2624	0.4982	0.599	1	LOC284825	71.89
cg07497520	chr17	8905741	0.2115	0.4014	0.599	1		7.39
cg00714632	chr2	190649307	-0.03203	0.06081	0.599	1	PMS1	2.22
cg16176383	chr20	35807410	0.0233	0.04424	0.599	1	RPN2	2.51
cg10290728	chr7	25469581	-0.1232	0.234	0.599	1		89.89
cg20025028	chr9	4299245	-0.07584	0.144	0.599	1	GLIS3	3.73
cg12345501	chr2	180936706	-0.1042	0.1979	0.599	1		93.76
cg23411013	chr15	60868149	0.2923	0.5549	0.599	1	RORA	36.73
cg13775466	chr17	3506989	0.1072	0.2035	0.599	1	TRPV1	91.88
cg17574171	chr12	108990874	0.1809	0.3434	0.599	1	TMEM119	70.08
cg18003513	chr11	86281272	-0.3281	0.6229	0.599	1	ME3	63.66
cg14495832	chr17	17583321	0.1349	0.2562	0.599	1	RAI1	86.59
cg18273566	chr1	23695031	0.0442	0.08392	0.599	1	C1orf213	2.98
cg06897478	chr1	20799799	-0.1615	0.3067	0.599	1		11.07
cg12889799	chr7	122840941	-0.2314	0.4392	0.599	1	SLC13A1	89.74
cg21721107	chr10	11623423	-0.3558	0.6756	0.599	1	USP6NL	66.11
cg15839450	chr1	2273591	-0.08413	0.1597	0.599	1	MORN1	96.38
cg04712944	chr5	169222165	0.07584	0.144	0.599	1	DOCK2	94.18
cg00762554	chr9	37785187	-0.05252	0.09972	0.599	1	EXOSC3	3.36
cg26829471	chr8	117140584	-0.4043	0.7675	0.599	1	LINC00536	76.97
cg20991347	chr22	44420316	-0.04975	0.09445	0.599	1	PARVB	2.87
cg00767205	chr5	15111963	0.1688	0.3205	0.599	1		88.87
cg12343169	chr12	88189938	-0.3	0.5696	0.599	1		90.72
cg27186726	chr22	18305620	-0.1274	0.2419	0.599	1	MICAL3	86.07
cg15836394	chr8	11659832	0.07112	0.135	0.599	1	FDFT1	2.62
cg27520502	chr17	26684562	-0.1815	0.3447	0.599	1	POLDIP2	7.49
cg03313607	chr15	75324462	-0.1785	0.3389	0.599	1	PPCDC	15.46
cg03842822	chr5	177740106	0.3146	0.5974	0.599	1	COL23A1	73.96
cg16013807	chr10	99833967	0.448	0.8506	0.599	1		23.54
cg00909847	chr2	133038927	-0.2794	0.5305	0.599	1		91.57
cg25042173	chr11	68855823	-0.1151	0.2185	0.599	1	TPCN2	91.29
cg02638856	chr17	79539093	0.08607	0.1634	0.599	1	NPLOC4	95.02
cg06370771	chr1	18960940	0.06452	0.1225	0.599	1	PAX7	3.87
cg14934533	chr2	62116013	-0.1536	0.2916	0.599	1	CCT4	7.77
cg03217227	chr1	249119553	0.2635	0.5002	0.599	1	SH3BP5L	52.97
cg20550776	chr5	114505803	-0.02047	0.03886	0.599	1	TRIM36	1.37
cg20216935	chr3	30648407	-0.0467	0.08868	0.599	1	TGFBR2	3.36
cg20452624	chr13	49283663	0.1365	0.2592	0.599	1		90.49
cg16678467	chr16	24265847	-0.1365	0.2592	0.599	1	CACNG3	89.5
cg03438909	chr2	19263192	-0.1483	0.2816	0.599	1		90.54
cg07060261	chr13	90557520	0.5437	1.032	0.599	1		36.63
cg03814321	chr1	51810337	0.2632	0.4998	0.599	1	TTC39A	47.48
cg22388948	chr6	82460558	-0.3269	0.6208	0.599	1	FAM46A	20.82
cg10796400	chr8	143129203	0.138	0.2619	0.599	1		86.6
cg15904955	chr1	168104309	-0.1089	0.2068	0.599	1	GPR161	92.02
cg11576531	chr1	16485531	0.1061	0.2015	0.599	1		92.57
cg00874581	chr3	48230338	-0.1218	0.2314	0.599	1	CDC25A	10
cg07382002	chr5	140079663	0.07555	0.1434	0.599	1	ZMAT2	94.29
cg16588712	chr10	79619316	-0.1148	0.218	0.599	1	DLG5	92.38
cg12059045	chr5	71190062	1.248	2.371	0.599	1		52.62
cg06777813	chr15	101085111	0.6467	1.228	0.599	1	LASS3	68.23
cg07192772	chr7	616716	0.06225	0.1182	0.599	1	PRKAR1B	96.23
cg08282512	chr11	43918805	0.3947	0.7494	0.599	1	LOC729799	95.06
cg07389423	chr5	133232213	0.1351	0.2565	0.599	1		87.02
cg02250258	chr13	110789675	0.1689	0.3208	0.599	1		7.54
cg17147696	chr16	24942460	-0.08804	0.1672	0.599	1	ARHGAP17	93.86
cg04318178	chr9	134588318	-0.2851	0.5413	0.599	1	RAPGEF1	81.54
cg00927226	chr7	115608801	0.1074	0.2039	0.599	1	TFEC	93.72
cg19224759	chr6	144619004	0.9042	1.717	0.599	1	UTRN	83.68
cg21367476	chr2	231751162	-0.235	0.4462	0.599	1	LOC151484	62.5
cg17373555	chr17	27397737	-0.439	0.8336	0.599	1		46.7
cg11884385	chr14	88729845	0.06185	0.1174	0.599	1	KCNK10	96.99
cg19220555	chr11	133372672	0.1805	0.3428	0.599	1	OPCML	87.13
cg01540911	chr7	129283500	0.06902	0.1311	0.599	1	NRF1	95.11
cg13414444	chr2	239344617	-0.02845	0.05403	0.599	1	ASB1	97.78
cg22040823	chr1	2329176	0.1289	0.2448	0.599	1	RER1	81.08
cg06126571	chr18	52617021	0.2629	0.4993	0.599	1	CCDC68	93.48
cg17888462	chr7	112090672	0.04053	0.07697	0.599	1	IFRD1	2.45
cg06144505	chr3	49204548	0.095	0.1804	0.599	1	CCDC71	92.82
cg24885585	chr1	212209156	0.04943	0.09387	0.599	1	DTL	3.17
cg15918237	chr17	38761774	-0.301	0.5715	0.599	1		82.09
cg04416326	chr10	97994880	0.09741	0.185	0.599	1	BLNK	92.45
cg05100051	chr6	41702256	-0.03101	0.05889	0.599	1	TFEB	2.84
cg19755171	chr17	79197747	-0.102	0.1937	0.599	1	AZI1	6.3
cg08512365	chr7	949758	0.07414	0.1408	0.599	1	ADAP1	3.76
cg01605484	chr15	75639113	-0.07584	0.144	0.599	1	NEIL1	94.1
cg18627427	chr6	36917385	0.1369	0.26	0.599	1	PI16	88.49
cg03814902	chr4	123699724	0.08391	0.1593	0.599	1		94.06
cg25373553	chr5	151328029	0.3119	0.5922	0.599	1		62.82
cg15942974	chr4	4544103	-0.03042	0.05777	0.599	1	STX18	1.95
cg22635491	chr12	115109934	-0.05624	0.1068	0.599	1	TBX3	2.16
cg10398589	chr2	24978505	-0.1364	0.2589	0.599	1	NCOA1	90.48
cg17784606	chr1	1190558	0.06897	0.131	0.599	1	UBE2J2	96.21
cg24981018	chr8	143695376	0.3093	0.5874	0.599	1	ARC	42.74
cg14952389	chr20	47804064	-0.03312	0.06289	0.599	1	STAU1	2.51
cg03967485	chr3	157213779	0.1484	0.2819	0.599	1	VEPH1	79.61
cg09035184	chr19	10787668	0.123	0.2336	0.599	1	ILF3	90.65
cg03042792	chr2	119683223	-0.3985	0.7567	0.599	1		53.89
cg24273815	chr6	169496687	-0.1379	0.2619	0.599	1		90.41
cg06724594	chr10	114143641	0.06185	0.1174	0.599	1	ACSL5	95.27
cg01477255	chr2	177005665	-0.07337	0.1393	0.599	1		7.33
cg07568665	chr1	100598901	0.02572	0.04885	0.599	1	CCDC76	1.92
cg06698742	chr11	85359218	0.03721	0.07067	0.599	1	TMEM126A	2.54
cg15785389	chr6	32802938	-0.3341	0.6345	0.599	1	TAP2	93.34
cg27105619	chr18	25570145	-0.1149	0.2182	0.599	1	CDH2	92.11
cg08809408	chr16	2820942	-0.1655	0.3143	0.599	1	SRRM2	88.28
cg12752396	chr18	55289340	-0.06304	0.1197	0.599	1	NARS	3.66
cg03149770	chr19	12865711	0.1825	0.3465	0.599	1	BEST2	90.6
cg15498409	chr22	18832673	1.487	2.825	0.599	1		51.68
cg03509329	chr14	24520788	0.3586	0.681	0.599	1	LRRC16B	12.59
cg16575248	chr1	206808599	0.02984	0.05668	0.599	1	DYRK3	1.19
cg23686908	chr19	918196	0.1068	0.2028	0.599	1	KISS1R	8.79
cg01632497	chr11	8986187	0.05896	0.112	0.599	1	TMEM9B	4.84
cg20723773	chr7	2080150	0.1093	0.2075	0.599	1	MAD1L1	88.18
cg11318280	chr11	29372005	-0.1155	0.2194	0.599	1		91.95
cg18164248	chr5	6136158	0.3125	0.5934	0.599	1		66.91
cg00927600	chr7	17939912	0.1208	0.2294	0.599	1	SNX13	90.26
cg18480781	chr15	60294291	-0.3007	0.5711	0.599	1		14.74
cg27640302	chr11	57296133	0.2097	0.3982	0.599	1	TIMM10	68.22
cg10807698	chr14	103243805	-0.06075	0.1154	0.599	1	TRAF3	4.49
cg01334682	chr6	21666939	0.05391	0.1024	0.599	1	FLJ22536	3.8
cg07717774	chr17	7405314	0.09125	0.1733	0.599	1	POLR2A	93.36
cg12989462	chr2	10430121	-0.08013	0.1522	0.599	1		94.35
cg16268473	chr17	8771003	-0.03966	0.07531	0.599	1	PIK3R6	1.69
cg25428213	chr17	80929211	0.318	0.6039	0.599	1	B3GNTL1	92.81
cg10895156	chr19	6656678	-0.08967	0.1703	0.599	1		92.93
cg07889284	chr8	79578343	-0.1588	0.3016	0.599	1	FAM164A	3.05
cg02386354	chr6	112042446	0.06409	0.1217	0.599	1	FYN	95.27
cg18568606	chr6	79624214	-0.1168	0.2218	0.599	1		93.85
cg00285672	chr3	189689722	-0.1396	0.2652	0.599	1	P3H2	91.04
cg26473548	chr5	172868268	-0.1993	0.3786	0.599	1		56.99
cg06080874	chr18	46501625	-0.2716	0.5159	0.599	1		15.49
cg13825821	chr9	134429327	0.1277	0.2425	0.599	1		90.63
cg20821466	chr7	5666097	-0.1368	0.2599	0.599	1	RNF216	90.34
cg03584378	chr8	17364047	0.1454	0.2762	0.599	1	SLC7A2	90.44
cg00387361	chr17	69204435	0.06401	0.1216	0.599	1		94.87
cg01953314	chr6	123048269	0.09167	0.1741	0.599	1		94.2
cg15024592	chr6	27771383	0.0984	0.1869	0.599	1		93.18
cg01369646	chr6	135502875	-0.4902	0.9311	0.599	1	MYB	5.78
cg01678316	chr13	80611183	0.188	0.3571	0.599	1		18.95
cg23684787	chr19	1848742	-0.01613	0.03063	0.599	1	REXO1	1.48
cg02645561	chr19	15900115	0.1954	0.3712	0.599	1		83.35
cg01596642	chr2	96931890	-0.09034	0.1716	0.599	1	CIAO1	5.72
cg11873482	chr7	97361244	-0.07403	0.1406	0.599	1	TAC1	4.75
cg22154446	chr15	29669476	0.1786	0.3392	0.599	1	FAM189A1	72.81
cg21122457	chr16	85628436	0.1413	0.2684	0.599	1		90.55
cg23536921	chr3	49824151	0.0336	0.06381	0.599	1	IP6K1	1.43
cg15565104	chr3	47520810	-0.1086	0.2062	0.599	1		92.16
cg09445964	chr21	18985394	-0.01533	0.02912	0.599	1	BTG3	1.15
cg16116425	chr17	64960032	0.3651	0.6935	0.599	1	CACNG4	38.25
cg23510407	chr16	68050190	0.1917	0.3642	0.599	1	LOC100131303	79.54
cg03174332	chr10	30642989	-0.2019	0.3834	0.599	1		86.05
cg16408679	chr2	54517382	0.1561	0.2965	0.599	1	ACYP2	91.22
cg02834604	chr9	34784269	0.2309	0.4385	0.599	1		81.87
cg02105615	chr1	203048847	-0.1025	0.1946	0.599	1		92.1
cg03538383	chr12	110399167	0.164	0.3115	0.599	1	GIT2	83.63
cg09744840	chr10	74469027	-0.3438	0.6529	0.599	1	CCDC109A	85.91
cg08835798	chr1	86914018	-0.1176	0.2234	0.599	1	CLCA2	91.13
cg13181385	chr13	112874202	0.1125	0.2136	0.599	1		92.68
cg09796800	chr4	128651518	0.02255	0.04284	0.599	1	SLC25A31	98.38
cg13352515	chr2	209010095	0.109	0.2071	0.599	1	CRYGB	91.94
cg18342944	chr3	33839854	-0.1588	0.3016	0.599	1	PDCD6IP	4.21
cg00116286	chr11	71921006	0.1686	0.3203	0.599	1		92.68
cg10280702	chr8	37076738	-0.1047	0.1989	0.599	1	MIR1268A	91.85
cg14574905	chr2	122176293	0.06855	0.1302	0.599	1	CLASP1	96.08
cg20728361	chr7	138658797	-0.07057	0.134	0.599	1	KIAA1549	94.58
cg02153584	chr22	29168773	-0.02482	0.04714	0.599	1	CCDC117	1.1
cg19191231	chr8	103209781	0.05741	0.109	0.599	1		3.3
cg10642164	chr5	602154	0.1287	0.2444	0.599	1		93.41
cg24789447	chr4	148402574	0.03209	0.06096	0.599	1	EDNRA	1.32
cg02253587	chr9	112578624	0.1412	0.2681	0.599	1	PALM2	78.23
cg11612470	chr12	3068051	0.0794	0.1508	0.599	1	TEAD4	3.09
cg25016510	chr1	231361735	0.09822	0.1866	0.599	1	C1orf131	93.23
cg12686754	chr2	56216583	-0.1146	0.2176	0.599	1	MIR216A	92.35
cg12728836	chr4	38689348	-0.2729	0.5183	0.599	1	KLF3	85.32
cg17889504	chr7	156686609	0.632	1.2	0.599	1	LMBR1	21.16
cg26338858	chr7	98788460	0.2002	0.3803	0.599	1	KPNA7	85.04
cg13794199	chr4	148374839	0.1896	0.3601	0.599	1		87.16
cg19511890	chr18	56275406	0.2415	0.4587	0.599	1	ALPK2	94.15
cg09313610	chr7	26479333	0.08401	0.1596	0.599	1	LOC441204	94.49
cg15786028	chr6	28534159	0.2951	0.5605	0.599	1		73.81
cg06714284	chr1	235812840	0.01776	0.03374	0.599	1	GNG4	1.82
cg09896008	chrX	41088096	-0.1083	0.2056	0.599	1	USP9X	92.72
cg11546242	chr8	144163620	0.1565	0.2972	0.599	1		90.71
cg09965404	chrX	46404957	0.157	0.2983	0.599	1	ZNF674	20.7
cg06574813	chr12	56694192	-0.02813	0.05343	0.599	1	CS	1.92
cg17275700	chr4	91049007	-0.02025	0.03847	0.599	1	FAM190A	1.39
cg08879019	chr9	2032446	0.2594	0.4928	0.599	1	SMARCA2	29.62
cg20121715	chr22	39640505	0.07003	0.133	0.599	1	PDGFB	4.94
cg23288337	chr2	233250701	-0.3715	0.7057	0.599	1	ECEL1P2	26.44
cg24596823	chrX	14547320	0.1216	0.2311	0.599	1	GLRA2	4.85
cg21674228	chr7	108168766	-0.05679	0.1079	0.599	1	PNPLA8	95.49
cg10962056	chr4	165034710	0.2362	0.4487	0.599	1	MARCH1	87.03
cg03646740	chr13	114813015	0.2109	0.4007	0.599	1	RASA3	89.39
cg02201981	chr11	73853779	-0.08647	0.1643	0.599	1	C2CD3	95
cg09441501	chr11	798350	-0.02182	0.04145	0.599	1		0.88
cg09975631	chr11	102653501	-0.1039	0.1974	0.599	1	WTAPP1	92.61
cg15729738	chr5	178292234	0.1748	0.3321	0.599	1	ZNF354B	91.84
cg10134238	chr2	189766951	-0.1863	0.3539	0.599	1		92.28
cg11134956	chr3	9014630	0.1825	0.3467	0.599	1		89.95
cg16746658	chr1	151369070	0.1113	0.2114	0.599	1		92.74
cg10625544	chr7	50422576	0.1583	0.3008	0.599	1	IKZF1	86.06
cg03196381	chr15	101817977	0.2183	0.4147	0.599	1	SELS	20.83
cg14971915	chr20	4413573	-0.1361	0.2585	0.599	1		91.29
cg23861480	chr13	48803073	-0.1057	0.2009	0.599	1		93.67
cg13199913	chr16	74775174	-0.1143	0.2171	0.599	1	FA2H	92
cg04346257	chr17	75430923	-0.2689	0.5108	0.599	1	SEPT9	54.93
cg01025604	chr6	37614550	0.09303	0.1767	0.599	1	MDGA1	93.93
cg26346389	chr15	100615725	0.213	0.4046	0.599	1	ADAMTS17	88.43
cg11220732	chr21	46065587	0.2625	0.4987	0.599	1	KRTAP10-11	79.57
cg09858749	chr19	45235457	0.1483	0.2817	0.599	1		78.27
cg23774975	chr11	3848848	0.4163	0.7908	0.599	1	RHOG	70.57
cg03525049	chr8	75232650	-0.1165	0.2213	0.599	1	JPH1	8.95
cg24885794	chr7	94286086	0.1925	0.3657	0.599	1	SGCE	46.3
cg13421331	chr17	65693404	-1.644	3.124	0.599	1		61.1
cg08613981	chr4	30795813	-0.1346	0.2557	0.599	1	PCDH7	91.75
cg08188947	chr7	116164884	-0.03717	0.0706	0.599	1	CAV1	2.56
cg05712793	chr1	114049478	-0.1464	0.2782	0.599	1	MAGI3	89.5
cg14062612	chr14	29709374	-0.1261	0.2396	0.599	1		92.59
cg19995434	chr15	66513183	-0.3203	0.6085	0.599	1	MEGF11	36.79
cg17280849	chr2	168783262	-0.15	0.2851	0.599	1	LOC105616981	85.57
cg05991806	chrX	20169304	-0.1027	0.1952	0.599	1	RPS6KA3	93.53
cg13625390	chr21	48055061	0.04604	0.08745	0.599	1	PRMT2	1.51
cg11316036	chr2	10886153	-0.08184	0.1555	0.599	1	ATP6V1C2	93.58
cg01530482	chr11	1976432	-0.09428	0.1791	0.599	1	MRPL23	92.72
cg11661265	chr4	36068080	0.2381	0.4523	0.599	1	ARAP2	94.3
cg26474048	chr7	158310369	0.1871	0.3555	0.599	1	PTPRN2	81.02
cg17419475	chr4	184094810	-0.1095	0.2081	0.599	1	WWC2	92.02
cg12005026	chr10	89696774	-0.381	0.7238	0.599	1	PTEN	76.65
cg19605110	chr3	44100063	-0.3864	0.7341	0.599	1		44.67
cg15559247	chr7	2313692	0.1043	0.1982	0.599	1	SNX8	92.16
cg16798247	chr7	37026686	-0.06285	0.1194	0.599	1	ELMO1	94.7
cg20648497	chr15	77365034	0.1554	0.2952	0.599	1	TSPAN3	88.27
cg12687212	chr6	13284194	-0.08947	0.17	0.599	1	LOC100130357	94.61
cg26770787	chr4	101986946	0.4594	0.8729	0.599	1	PPP3CA	37.08
cg07007506	chr21	26934200	-0.03283	0.06237	0.599	1	MIR155HG	1.23
cg20552882	chr22	39049928	-0.2269	0.4311	0.599	1	FAM227A	88.71
cg12073177	chr11	86617439	-0.03966	0.07535	0.599	1		97.5
cg05493679	chr2	177134497	-0.06454	0.1226	0.599	1	MTX2	4.6
cg11870956	chr6	30657000	0.1508	0.2865	0.599	1	NRM	88.66
cg02124498	chr3	108020451	-0.1279	0.2431	0.599	1	HHLA2	91.74
cg02789126	chr2	234667777	-0.1313	0.2494	0.599	1	UGT1A10	88.05
cg13824009	chr9	136547862	0.3144	0.5973	0.599	1	SARDH	76.29
cg18379413	chr19	52074293	0.06334	0.1203	0.599	1	ZNF175	4.05
cg24860345	chr6	144412862	0.07606	0.1445	0.599	1		94.91
cg00300859	chr18	55289375	0.04774	0.0907	0.599	1	NARS	3.16
cg21241850	chr9	117267672	-0.04774	0.0907	0.599	1	DFNB31	1.54
cg17487553	chr22	50609135	-0.1737	0.33	0.599	1	PANX2	13.33
cg14378311	chrX	153625483	0.5065	0.9622	0.599	1	RPL10	38.79
cg24693760	chr1	167509918	1.851	3.516	0.599	1		47.51
cg09464894	chr9	92315250	-0.4003	0.7606	0.599	1	UNQ6494	87.63
cg25378085	chr17	48450457	0.04275	0.08122	0.599	1	EME1	1.93
cg00230368	chr6	160389833	-0.1182	0.2246	0.599	1	IGF2R	4.55
cg00967519	chr6	44329051	-0.1792	0.3404	0.599	1	SPATS1	85.99
cg15998536	chr10	73772692	-0.1442	0.274	0.599	1	CHST3	88.48
cg16503585	chr10	90343641	-0.1268	0.2408	0.599	1	RNLS	93.14
cg11025743	chr2	220304438	0.3195	0.607	0.599	1	SPEG	62
cg17923994	chr1	26187085	0.0988	0.1877	0.599	1	AUNIP	93.65
cg16664523	chr5	67586170	-0.1691	0.3212	0.599	1	PIK3R1	88.35
cg10384552	chr16	31469742	-0.04413	0.08384	0.599	1	ARMC5	2.76
cg17754995	chr19	9227238	-0.3401	0.6461	0.599	1	OR7G1	68.06
cg18286930	chr20	7703590	0.3968	0.7539	0.599	1		90.45
cg21834061	chr6	29521162	0.02287	0.04345	0.599	1		2.21
cg11599556	chr19	50314914	0.1202	0.2283	0.599	1	FUZ	85.72
cg01774093	chr9	32549962	0.1132	0.2151	0.599	1	TOPORS	92.63
cg23245063	chr14	100154773	-0.07526	0.143	0.599	1	CYP46A1	6.39
cg06286292	chr19	45287957	-0.03014	0.05726	0.599	1	CBLC	2.18
cg06119923	chr6	155577805	0.1081	0.2053	0.599	1	TIAM2	93.61
cg27529848	chr15	52472330	-0.08511	0.1617	0.599	1	GNB5	3.92
cg18209479	chr12	67082648	-0.2546	0.4838	0.599	1		56.54
cg21890646	chr14	91816120	-0.225	0.4275	0.599	1	CCDC88C	45.54
cg24367627	chr14	102372657	0.07826	0.1487	0.599	1	PPP2R5C	94.38
cg04264433	chr8	98610472	-0.2218	0.4214	0.599	1		8.57
cg15279317	chr1	19392202	0.1599	0.3038	0.599	1		86.3
cg00736283	chr19	14247601	-0.03625	0.06888	0.599	1	ASF1B	2.76
cg19562089	chr7	75510002	-0.1063	0.2021	0.599	1	RHBDD2	92.8
cg24430322	chr4	7650318	0.166	0.3154	0.599	1	SORCS2	88.28
cg07195622	chr16	2803408	-0.04422	0.08403	0.599	1	SRRM2	3.38
cg00618183	chr17	75143600	0.1602	0.3043	0.599	1	SEC14L1	89.33
cg22021802	chr1	150942090	-0.136	0.2585	0.599	1	CERS2	90.8
cg11445178	chr1	59441766	-0.1981	0.3765	0.599	1		51.71
cg07752120	chr5	70746259	0.9827	1.867	0.599	1		72.29
cg04135110	chr5	346695	-0.2228	0.4234	0.599	1	AHRR	9.24
cg17593584	chr2	220025719	0.05193	0.09868	0.599	1	NHEJ1	1.76
cg14956327	chr6	110737053	-0.1792	0.3404	0.599	1	DDO	81.16
cg15422509	chr3	136005187	-0.07412	0.1408	0.599	1	PCCB	94.65
cg17083614	chr17	76720594	-0.158	0.3002	0.599	1	CYTH1	83.38
cg27370203	chr18	43448677	-0.1263	0.24	0.599	1	EPG5	93.02
cg11684897	chr17	2951666	-0.3704	0.7037	0.599	1		49.6
cg08829348	chr12	121969725	-0.2205	0.4191	0.599	1	KDM2B	77.51
cg23596287	chr14	59260204	0.969	1.841	0.599	1		73
cg25125450	chr22	32601274	0.7483	1.422	0.599	1	RFPL2	78.9
cg07327468	chr6	133561765	-0.08643	0.1642	0.599	1	EYA4	4.46
cg09047474	chr6	166871899	0.2066	0.3927	0.599	1	RPS6KA2	82.99
cg08360820	chr10	11652640	0.3404	0.6468	0.599	1	USP6NL	4.57
ch.22.149158R	chr22	21968010	-0.4709	0.8947	0.599	1	UBE2L3	12.61
cg12053851	chr6	42976669	0.1716	0.326	0.599	1	PPP2R5D	74.9
cg18683707	chr5	148754068	0.1127	0.2142	0.599	1	IL17B	85.33
cg13467169	chr1	153606345	0.2133	0.4053	0.599	1	C1orf77	6.24
cg01101355	chr20	47422326	0.07264	0.138	0.599	1	PREX1	93.99
cg12661590	chr6	167669616	0.4411	0.8382	0.599	1		64.58
cg13366601	chr7	158601007	-0.05115	0.0972	0.599	1	ESYT2	98.22
cg02197608	chr2	129101883	0.09706	0.1844	0.599	1		93.15
cg02157636	chr11	68476835	0.1891	0.3594	0.599	1	MTL5	71.53
cg14351440	chrX	138726210	2.766	5.255	0.599	1	MCF2	41.63
cg07665260	chr20	42544086	0.18	0.3421	0.599	1	TOX2	8.14
cg06894549	chr1	155890816	0.06851	0.1302	0.599	1	SNORA42	94.91
cg01909108	chr20	34060244	-0.2135	0.4058	0.599	1	CEP250	85.78
cg23018689	chr1	159173540	-0.3297	0.6265	0.599	1	DARC	50.35
cg14216734	chr1	158817808	-0.093	0.1767	0.599	1	MNDA	93.66
cg00718181	chr4	7153187	0.2307	0.4383	0.599	1		43.71
cg09164620	chr5	1826629	0.1558	0.2961	0.599	1		90.2
cg14174114	chr7	68999841	0.1934	0.3676	0.599	1		83.96
cg17812751	chr4	3478348	0.2515	0.4779	0.599	1	DOK7	73.61
cg07526230	chr14	101323854	0.1463	0.2779	0.599	1	MEG3	80
cg00253398	chr22	46833806	-0.1326	0.2519	0.599	1	CELSR1	87.6
cg24297636	chr6	143344129	-0.1117	0.2123	0.599	1	LINC01277	91.15
cg01839657	chr12	54332463	-0.04009	0.07618	0.599	1	HOXC13	2.97
cg02989521	chr11	107462437	0.08688	0.1651	0.599	1	ELMOD1	5.99
cg08105834	chr7	4267372	-0.2963	0.5632	0.599	1	SDK1	91.68
cg07502444	chr19	57682795	-0.5308	1.009	0.599	1		38.97
cg10896774	chr7	142636840	0.2663	0.506	0.599	1	C7orf34	58.46
cg10672031	chr18	64092592	0.1491	0.2833	0.599	1		91.27
cg11756973	chr1	53847669	0.08703	0.1654	0.599	1		93.81
cg23075968	chr19	7293270	0.2048	0.3891	0.599	1	INSR	38.41
cg08144931	chr12	39115589	0.125	0.2375	0.599	1	CPNE8	87.28
cg02456288	chr14	38053308	0.1045	0.1986	0.599	1		6.16
cg16400825	chr6	33589418	0.04647	0.08831	0.599	1	ITPR3	2.99
cg16712438	chr11	3187397	0.1584	0.3011	0.599	1	OSBPL5	85.27
cg02696517	chr15	31195612	0.2139	0.4064	0.599	1	MTMR15	10.05
cg04080282	chr7	95026106	-0.4184	0.7951	0.599	1	PON3	15.91
cg25360297	chr10	70496778	0.2376	0.4515	0.599	1	CCAR1	81.53
cg00894440	chr12	125348579	-0.09367	0.178	0.599	1	SCARB1	5.5
cg24748657	chr10	11749969	0.158	0.3003	0.599	1		85.58
cg18982542	chr20	11957811	-0.1555	0.2956	0.599	1		89.93
cg01898246	chr14	89290877	0.04849	0.09216	0.599	1	TTC8	3.19
cg19613905	chr15	56757180	-0.208	0.3953	0.599	1	MNS1	6.49
cg14038933	chr6	6675339	0.8577	1.63	0.599	1		80.21
cg19704070	chr14	23755263	-0.02912	0.05535	0.599	1	HOMEZ	1.05
cg16358215	chr11	70455662	-0.09524	0.181	0.599	1	SHANK2	93.92
cg10291238	chr13	21423447	-0.1328	0.2524	0.599	1	XPO4	90.84
cg16738378	chr2	144357585	-0.08342	0.1585	0.599	1	ARHGAP15	94.49
cg19192282	chr8	104586892	-0.1275	0.2423	0.599	1	RIMS2	93.23
cg10295985	chr12	98686506	-0.194	0.3687	0.599	1		83.26
cg09542244	chrX	110955822	0.1768	0.336	0.599	1	ALG13	92.82
cg07132086	chr8	38825908	-0.05664	0.1076	0.599	1	PLEKHA2	95.66
cg02769951	chr6	130758149	0.1406	0.2673	0.599	1	TMEM200A	88.35
cg10554434	chr5	51856481	0.4023	0.7647	0.599	1		31.16
cg16614332	chr16	70557707	-0.09449	0.1796	0.599	1	SF3B3	3.36
cg25208740	chr15	42780090	0.05371	0.1021	0.599	1		95.32
cg00555675	chr9	130658570	-0.1257	0.2388	0.599	1	ST6GALNAC6	87.65
cg25048816	chr10	778219	0.1207	0.2293	0.599	1		90.97
cg21381594	chr12	114773533	-0.1931	0.3671	0.599	1		7.05
cg00289969	chr17	62185243	0.2381	0.4526	0.599	1	ERN1	79.61
cg15333762	chr20	48802833	-0.05593	0.1063	0.599	1	CEBPB-AS1	3.33
cg04415599	chr19	37464508	0.06893	0.131	0.599	1		4.34
cg21905437	chr5	178450457	0.3528	0.6705	0.599	1	ZNF879	11.96
cg20921106	chr11	86012744	-0.09367	0.178	0.599	1	C11orf73	93.98
cg09476148	chr15	69230813	-0.1088	0.2069	0.599	1	SPESP1	94.27
cg05291773	chr21	37500642	-0.2461	0.4677	0.599	1		76.92
cg25292663	chr17	79386969	-0.2252	0.428	0.599	1	BAHCC1	37.85
cg03599658	chr7	4803508	0.01571	0.02986	0.599	1	FOXK1	98.82
cg13353693	chr1	208306120	0.09706	0.1845	0.599	1	PLXNA2	93.78
cg11267480	chr7	75915006	0.01561	0.02967	0.599	1	SRRM3	98.75
cg20275704	chr2	230006549	-0.08477	0.1611	0.599	1	PID1	94.18
cg03956175	chr12	114196747	-0.1923	0.3654	0.599	1	LINC01234	86.95
cg21094739	chr17	61572645	-0.2572	0.4889	0.599	1	ACE	89.86
cg15737401	chr13	42037433	-0.3175	0.6034	0.599	1	RGCC	73.88
cg17642941	chr7	27198429	0.3129	0.5948	0.599	1		45.05
cg06308130	chr1	55074090	0.1287	0.2446	0.599	1	ACOT11	85.6
cg09234622	chr22	39240094	-0.0244	0.04638	0.599	1	NPTXR	1.6
cg27413820	chr17	17701697	-0.04537	0.08623	0.599	1	RAI1	96.53
cg26352718	chr7	36024391	0.153	0.2907	0.599	1		87.3
cg03942599	chr11	101341554	-0.5908	1.123	0.599	1	TRPC6	69.43
cg11703961	chr5	67861249	-0.1458	0.2772	0.599	1		87.82
cg11482458	chr17	38102444	0.1665	0.3165	0.599	1		81.44
cg24149562	chr8	25993495	-0.1235	0.2348	0.599	1		91.61
ch.14.44741640R	chr14	45671890	-0.08574	0.163	0.599	1		5.32
cg02632800	chr11	119291765	0.3789	0.7202	0.599	1	THY1	80.25
cg02343720	chr2	241516354	0.01565	0.02975	0.599	1	RNPEPL1	99
cg18354262	chr6	41706841	0.1103	0.2097	0.599	1	PGC	91.13
cg20143970	chr6	323570	-0.1866	0.3546	0.599	1	DUSP22	89.31
cg20529058	chr3	158031497	0.4633	0.8807	0.599	1	RSRC1	68.51
cg09653046	chr4	129730880	-0.05848	0.1112	0.599	1	JADE1	3.73
cg11287086	chr2	158641235	0.082	0.1559	0.599	1	ACVR1	94.38
cg11681638	chr4	150612184	-0.3027	0.5754	0.599	1		83.62
cg04499029	chr19	13210356	-0.07225	0.1373	0.599	1	LYL1	7.31
cg00478435	chr20	32254706	0.4151	0.789	0.599	1	NECAB3	11.14
cg16364805	chr16	931211	0.06322	0.1202	0.599	1	LMF1	96.35
cg19734661	chr11	74956615	0.1771	0.3366	0.599	1		83.78
cg10906372	chr2	102461681	-0.3383	0.6431	0.599	1	MAP4K4	94.1
cg06541294	chr3	135915333	0.0463	0.08801	0.599	1	MSL2	3.39
cg09622169	chr7	75649662	-0.1434	0.2726	0.599	1	STYXL1	18.46
cg03068446	chr11	89656189	0.1828	0.3475	0.599	1	LOC729384	85.25
cg01263901	chr20	37554897	0.4449	0.8457	0.599	1	FAM83D	4.78
cg12627450	chr3	58150638	0.1159	0.2203	0.599	1	FLNB	89.43
cg07121424	chr15	92710979	0.089	0.1692	0.599	1	SLCO3A1	94.21
cg23773946	chr20	62327968	-1.073	2.039	0.599	1	TNFRSF6B	16.59
cg06355651	chr1	86119906	-0.1364	0.2593	0.599	1	ZNHIT6	89.44
cg25873335	chr4	52709051	-0.09075	0.1725	0.599	1	DCUN1D4	5.06
cg18883476	chr7	153952268	0.8032	1.527	0.599	1	DPP6	25.41
cg06226095	chr4	146540576	-0.04401	0.08366	0.599	1	MMAA	3.35
cg16730635	chr8	125261087	-0.05312	0.101	0.599	1	LOC101927588	95.8
cg24354380	chr8	116448610	0.1081	0.2055	0.599	1	TRPS1	92.18
cg02230133	chr8	143424799	0.1254	0.2383	0.599	1	TSNARE1	87.65
cg04422150	chr4	62068299	-0.05079	0.09656	0.599	1		3.44
cg02057796	chr17	74530987	0.4445	0.8449	0.599	1	CYGB	83.82
cg22451356	chr1	6159517	-0.1461	0.2777	0.599	1	KCNAB2	73.95
cg16226396	chr7	95424493	-0.2733	0.5195	0.599	1	DYNC1I1	85.14
cg07940380	chrX	67653182	-0.1332	0.2532	0.599	1	OPHN1	18.44
cg19178201	chr21	45080663	-0.144	0.2737	0.599	1	HSF2BP	5.37
cg00597687	chr1	63785003	-0.1874	0.3562	0.599	1		28.82
cg09830455	chr11	70886197	0.321	0.6102	0.599	1	SHANK2	83.84
cg26896668	chr10	28957429	-0.04731	0.08993	0.599	1		3.14
cg01773854	chr12	53491219	0.1047	0.199	0.599	1	IGFBP6	4.3
cg11451366	chr1	36889143	0.06319	0.1201	0.599	1	OSCP1	94.84
cg03096401	chr17	47308460	-0.05564	0.1058	0.599	1	PHOSPHO1	3.47
cg02928278	chr6	29574918	0.1464	0.2784	0.599	1	GABBR1	88.93
cg08587989	chr22	44460345	-0.1892	0.3596	0.599	1	PARVB	84.58
cg00445790	chr14	24601909	-0.1712	0.3255	0.599	1	FITM1	84.23
cg13714459	chr15	78730363	-0.03149	0.05987	0.599	1	IREB2	3.29
cg24460048	chr15	33291807	0.4705	0.8943	0.599	1	FMN1	87.79
cg21497236	chr19	36494178	0.1417	0.2694	0.599	1	C19orf46	83.97
cg19875472	chr17	73125153	0.1351	0.2569	0.599	1	ARMC7	92.8
cg13159929	chr17	7493222	0.09228	0.1754	0.599	1	SOX15	97.45
cg11433085	chr1	209093325	-0.1708	0.3246	0.599	1		83.9
cg16346740	chr1	201081606	0.1499	0.2849	0.599	1	CACNA1S	79.83
cg05519002	chr11	8104458	0.149	0.2833	0.599	1	TUB	87.51
cg11818615	chr15	98711013	0.1027	0.1952	0.599	1		92.5
cg10178413	chr2	63711824	-0.1599	0.304	0.599	1	WDPCP	93.29
cg13133987	chr17	35289677	-0.1163	0.2212	0.599	1		12.13
cg24181760	chr5	54000927	-0.09492	0.1805	0.6	1		93.55
cg21895453	chr19	55973778	0.1518	0.2885	0.6	1	ISOC2	6.33
cg15651566	chrX	66763811	-0.5392	1.025	0.6	1	AR	19.95
cg19797516	chr10	26856454	-0.07949	0.1511	0.6	1	APBB1IP	94.95
cg20347882	chr7	155166554	-0.07776	0.1478	0.6	1		4.65
cg20773127	chr4	111397155	0.2664	0.5065	0.6	1	ENPEP	61.99
cg03800006	chr3	58063122	0.337	0.6408	0.6	1	FLNB	94.34
cg22615372	chr1	101491252	0.02429	0.04619	0.6	1	DPH5	1.61
cg09159258	chr15	91568171	-0.1159	0.2204	0.6	1		91.21
cg04680197	chr5	58936328	0.11	0.209	0.6	1	PDE4D	93.35
cg27274143	chr1	172552346	-0.2958	0.5623	0.6	1	SUCO	88.48
cg03618663	chr2	108442308	-0.2481	0.4718	0.6	1	RGPD4-AS1	88.89
cg23487201	chr20	57090122	0.1248	0.2373	0.6	1	APCDD1L	7.46
cg19248893	chr1	6711161	0.1297	0.2465	0.6	1	DNAJC11	86.77
cg03691795	chr19	47561953	-0.07503	0.1427	0.6	1		94.9
cg18440199	chr12	72665282	-0.0498	0.09468	0.6	1	LOC283392	3.17
cg03562183	chr8	11623300	-0.1991	0.3786	0.6	1		14.68
cg09279679	chr2	421661	-0.2102	0.3996	0.6	1		94.75
cg03502353	chr11	43379688	-0.1802	0.3427	0.6	1	TTC17	85.94
cg13880526	chr19	39786914	-0.2019	0.3839	0.6	1	IFNL1	78.9
cg16793607	chr15	50559131	-0.1188	0.2258	0.6	1	HDC	92.35
cg19705286	chr1	9639864	-0.1159	0.2203	0.6	1	SLC25A33	92.08
cg06602208	chr19	8106115	0.1494	0.284	0.6	1		87.65
cg03480821	chr7	17172614	0.1093	0.2078	0.6	1		92.05
cg25119946	chr17	39558556	-0.09769	0.1857	0.6	1		93.12
cg25307771	chr13	91067121	-0.1113	0.2117	0.6	1		92.65
cg11087755	chr5	172124808	-0.03471	0.066	0.6	1		1.2
cg18365536	chr6	32027603	0.1531	0.2912	0.6	1	TNXB	84.68
cg10181615	chr19	35168365	0.03017	0.05737	0.6	1	ZNF302	2.21
cg15584694	chr10	130040865	0.1525	0.29	0.6	1		83.41
cg24159214	chr3	50402751	-0.09796	0.1862	0.6	1	CACNA2D2	7.24
cg24616883	chr5	122760524	-0.126	0.2396	0.6	1	CEP120	93.39
cg17478888	chr16	84125201	-0.2215	0.4212	0.6	1	MBTPS1	68.24
cg05386437	chr12	96894645	0.3512	0.6677	0.6	1	CFAP54	69.73
cg20945232	chr1	18236645	-0.346	0.6578	0.6	1		32.45
cg21062155	chr3	52566695	0.2847	0.5413	0.6	1	NT5DC2	27.5
cg13033971	chr13	46291973	-1.96	3.727	0.6	1		80.92
cg15733165	chr20	44865939	-0.2209	0.42	0.6	1	CDH22	19.65
cg25223823	chr13	33593349	0.156	0.2967	0.6	1	KL	89.99
cg01486574	chr10	88628327	-0.2504	0.4762	0.6	1	BMPR1A	87.69
ch.1.1262625R	chr1	40212913	-0.3003	0.571	0.6	1	PPIE	5.84
cg16514955	chr9	21836719	0.07068	0.1344	0.6	1	MTAP	94.99
cg06932780	chr7	5526333	-0.08711	0.1656	0.6	1	FBXL18	7.06
cg01216438	chr15	77376235	-0.1901	0.3614	0.6	1		4.37
cg06719445	chr14	89925468	0.4664	0.8868	0.6	1	FOXN3	39.9
cg05000331	chr16	79623678	-0.0874	0.1662	0.6	1		4.73
cg03370490	chr11	1380305	0.04729	0.08991	0.6	1		96.6
cg14513521	chr20	47383551	-0.09296	0.1767	0.6	1	PREX1	93.41
cg23731304	chr7	22765410	0.2624	0.499	0.6	1	LOC541472	61.46
cg13302409	chr9	134176647	-0.08191	0.1557	0.6	1	PPAPDC3	93.87
cg22838568	chr2	197014747	-0.1217	0.2314	0.6	1	STK17B	5.77
cg05431947	chr11	12621248	-0.3346	0.6362	0.6	1		25.33
cg25839932	chr2	199930979	-0.1958	0.3723	0.6	1		89.82
cg23000390	chr4	65147393	0.2935	0.5581	0.6	1	TECRL	78.54
cg25404410	chr5	132073916	0.09865	0.1876	0.6	1	KIF3A	92.65
cg12834921	chr8	116729066	0.1375	0.2615	0.6	1		89.63
cg26068654	chr1	109505079	0.1031	0.196	0.6	1	CLCC1	91.83
cg10137463	chr15	23085908	-0.08648	0.1644	0.6	1	NIPA1	3.52
cg04769412	chr2	98292023	-0.1408	0.2676	0.6	1	LINC01125	90.81
cg16582644	chr17	58241104	0.1574	0.2993	0.6	1		86.26
cg16683119	chr17	74924915	0.1407	0.2675	0.6	1	MGAT5B	77.8
cg02294687	chr1	182687609	-0.1078	0.2049	0.6	1		92.61
cg18995817	chr12	121712338	-0.1053	0.2003	0.6	1	CAMKK2	92.41
cg27044202	chr11	8681335	0.1064	0.2023	0.6	1	TRIM66	92.68
cg05770030	chr10	43800227	-0.05238	0.0996	0.6	1		3.43
cg10570482	chr14	97409252	0.151	0.2872	0.6	1	LINC00618	87.62
cg05044414	chr3	183734942	0.3017	0.5737	0.6	1	ABCC5	78.66
cg06658673	chr20	60035550	0.2354	0.4476	0.6	1	CDH4	61.05
cg10210496	chr2	192016474	-0.201	0.3823	0.6	1	STAT4	74.39
cg00472528	chr12	124801636	-0.1653	0.3142	0.6	1		92.25
cg02116953	chr20	20346166	-0.09221	0.1753	0.6	1		4.77
cg10480711	chr7	158949352	0.08112	0.1543	0.6	1		94.19
cg20627104	chrX	136438961	0.3675	0.6988	0.6	1		66.56
cg04243581	chr7	107301842	-0.09377	0.1783	0.6	1	SLC26A4	4.56
cg14354277	chr11	1580692	-0.2422	0.4606	0.6	1	DUSP8	46.55
cg15609512	chr17	48408663	0.1345	0.2557	0.6	1		88.68
cg03583016	chr2	200331675	-0.1278	0.243	0.6	1	FLJ32063	7.68
cg26515337	chr5	179448992	0.08226	0.1564	0.6	1	RNF130	93.95
cg10611451	chr11	14051994	-0.08477	0.1612	0.6	1	SPON1	94.53
cg17189017	chr5	178078171	0.1208	0.2298	0.6	1		90.43
cg22102468	chr4	84566125	0.09003	0.1712	0.6	1		4.25
cg24235159	chr6	43515414	0.104	0.1978	0.6	1	XPO5	93.84
cg01719495	chr9	35385155	-0.1289	0.2451	0.6	1	UNC13B	84.34
cg13334917	chr11	69834873	0.2272	0.4321	0.6	1		92.62
cg27486742	chr2	44935762	-0.06261	0.1191	0.6	1	CAMKMT	3.36
cg25279222	chr4	8475187	-0.1195	0.2272	0.6	1	TRMT44	89.02
cg00625743	chrX	132353139	-0.1683	0.3201	0.6	1	TFDP3	84.76
cg20268994	chr2	776943	0.05527	0.1051	0.6	1		95.95
cg19892060	chr12	6139280	-0.09269	0.1763	0.6	1	VWF	93.1
cg17963089	chr9	139743185	-0.05003	0.09514	0.6	1	PHPT1	3.11
cg27257874	chr9	80472141	-0.1478	0.281	0.6	1	GNAQ	84.57
cg11489491	chr12	121001039	0.1322	0.2514	0.6	1	RNF10	89.34
cg12384551	chr1	153963156	0.0221	0.04203	0.6	1	RPS27	1.82
cg15347056	chr6	71009328	0.3045	0.5791	0.6	1	COL9A1	30.14
cg11141463	chr7	116019830	-0.2096	0.3985	0.6	1		89.2
cg15245184	chr11	60282398	0.1389	0.2641	0.6	1	MS4A13	87.47
cg17982734	chr7	73208138	0.2318	0.4408	0.6	1		79.62
cg25069618	chr15	81195797	0.1501	0.2854	0.6	1	CEMIP	80.61
cg04984228	chr4	120867668	0.1353	0.2573	0.6	1	LOC100996694	90.07
cg24445674	chr18	19998926	-0.1196	0.2274	0.6	1	CTAGE1	91.82
cg02255844	chr6	114662458	-0.1012	0.1924	0.6	1		7.98
cg06314282	chr10	97987274	-0.1124	0.2138	0.6	1	BLNK	90.86
cg24386507	chr4	96460401	0.4375	0.8319	0.6	1	UNC5C	34.99
cg10741369	chr5	180633326	-0.04134	0.07862	0.6	1	TRIM7	2.75
cg26173997	chr4	76555856	0.01919	0.0365	0.6	1	CDKL2	1.86
cg06487334	chr6	155759026	-0.185	0.3519	0.6	1	NOX3	90.33
cg02820901	chr13	113351484	-0.1396	0.2656	0.6	1	ATP11A	90.6
cg06819792	chr16	13444278	-0.1341	0.255	0.6	1		88.27
cg05696584	chr5	71146779	0.4857	0.9237	0.6	1		59.33
cg04175872	chr5	176784550	-0.1023	0.1946	0.6	1	RGS14	5.7
cg07046870	chr3	122803153	-0.0921	0.1751	0.6	1	PDIA5	92.45
cg14038959	chr1	42136440	0.1421	0.2703	0.6	1	HIVEP3	79.69
cg20478582	chr14	70478967	0.2127	0.4046	0.6	1	SMOC1	81.87
cg06572384	chr10	127511989	0.05273	0.1003	0.6	1	BCCIP	3.42
cg02328930	chr16	85591871	0.1319	0.2508	0.6	1		10.1
cg02337847	chr9	132882534	-0.3372	0.6413	0.6	1	GPR107	94.89
cg18496858	chr7	116923473	0.1046	0.1989	0.6	1	WNT2	93.8
cg25149023	chr6	28479410	0.1864	0.3544	0.6	1	GPX6	83.97
cg20263392	chr1	3462550	0.1722	0.3275	0.6	1	MEGF6	78.82
cg05160420	chr20	1745259	-0.1065	0.2026	0.6	1		6.34
cg06754199	chr11	35772138	0.06268	0.1192	0.6	1	TRIM44	95.09
cg01370282	chr10	121633204	-0.2021	0.3844	0.6	1	MCMBP	8.89
cg23314488	chr15	72522205	-0.02019	0.03839	0.6	1	PKM	2.3
cg24130739	chr3	39323221	0.2829	0.5381	0.6	1	CX3CR1	13.87
cg26051413	chr11	2292902	-0.5844	1.111	0.6	1	ASCL2	22.6
cg14900031	chr4	6695377	-0.2047	0.3892	0.6	1	S100P	63.33
cg12548778	chr4	172734455	-0.04242	0.08068	0.6	1	GALNTL6	3.18
cg03046465	chr5	131015863	0.4088	0.7774	0.6	1	FNIP1	56.02
cg23683962	chr3	24549503	0.1095	0.2082	0.6	1		93.3
cg00766518	chr17	9538593	-0.1204	0.229	0.6	1	CFAP52	91.69
cg19750120	chr12	94946188	0.1761	0.3349	0.6	1		84.9
cg18054755	chr12	91959316	-0.3831	0.7286	0.6	1		72.02
cg03636488	chr12	132551127	-0.2924	0.5562	0.6	1	EP400	16.62
cg14817702	chr1	41456353	-0.08579	0.1632	0.6	1	CTPS1	93.85
cg24140030	chr11	133938757	-0.04375	0.08321	0.6	1	JAM3	3.57
cg18616337	chr10	130754565	-0.0949	0.1805	0.6	1		93.45
cg25224813	chr4	157713603	-0.1906	0.3625	0.6	1	PDGFC	88.73
cg17650145	chr3	142897505	-0.2286	0.4347	0.6	1		83.05
cg02781088	chr2	113192302	-0.4659	0.8861	0.6	1	RGPD8	91.02
cg00771326	chr12	112849137	-0.1095	0.2082	0.6	1		93
cg06039813	chr7	26602638	-0.3015	0.5734	0.6	1		70.55
cg03382098	chr13	103301206	0.1359	0.2584	0.6	1	TPP2	93.52
cg18752527	chr2	197132869	0.1821	0.3463	0.6	1	HECW2	13.85
cg17083940	chr6	169632356	0.02016	0.03834	0.6	1	THBS2	98.23
cg05448332	chr16	89257046	-0.1494	0.2841	0.6	1	CDH15	77.74
cg06513469	chr5	5103406	0.1126	0.2141	0.6	1		91.65
cg01112082	chr7	64734749	0.04306	0.0819	0.6	1		3.12
cg15055890	chr3	11747650	0.07751	0.1474	0.6	1	VGLL4	94.11
cg00732432	chr4	788826	-0.2013	0.3829	0.6	1	CPLX1	18
cg03968010	chr2	131674788	0.2192	0.4169	0.6	1	ARHGEF4	60.84
cg08182597	chr16	85274772	0.1981	0.3767	0.6	1		74.61
cg03315691	chr1	170038582	-0.117	0.2226	0.6	1	KIFAP3	91.77
cg00728398	chr1	37980699	0.04204	0.07996	0.6	1	MEAF6	2.48
cg03764753	chr2	152163155	-0.09939	0.189	0.6	1		94.31
cg00318737	chr9	31253485	-0.1093	0.2079	0.6	1		93.94
cg03435878	chrX	103809620	0.3093	0.5883	0.6	1	IL1RAPL2	25.99
cg12817227	chr15	80634198	0.1828	0.3477	0.6	1	LINC00927	87.37
cg10610970	chr1	146523882	0.1693	0.3219	0.6	1		36.57
cg00776173	chr16	21607233	0.1291	0.2456	0.6	1	METTL9	91.58
cg06076183	chr10	132294756	0.2714	0.5162	0.6	1		80.12
cg21949958	chr10	124914691	-0.08834	0.168	0.6	1	BUB3	4.03
cg15701503	chr10	3809418	-0.1154	0.2195	0.6	1		92.88
cg05660514	chr4	60699994	-0.1099	0.2091	0.6	1		92.08
cg13184813	chr10	132345552	0.2107	0.4007	0.6	1		78.77
cg16338035	chr3	143691269	-0.07231	0.1375	0.6	1	C3orf58	4.7
cg13858975	chr15	52016644	0.1231	0.2341	0.6	1	LYSMD2	93.12
cg02887928	chr3	140690362	0.0922	0.1754	0.6	1	SLC25A36	93.54
cg08207663	chr11	106592319	-0.1243	0.2365	0.6	1	GUCY1A2	4.82
cg00419855	chr1	161010454	0.01541	0.02931	0.6	1	USF1	98.99
cg17271970	chr18	76077300	0.1229	0.2338	0.6	1		91.53
cg04835615	chr1	3773828	0.09502	0.1807	0.6	1	DFFB	6.08
cg26431815	chr8	668053	0.05058	0.09621	0.6	1	ERICH1	97.55
cg23423329	chr6	30709428	-0.3435	0.6534	0.6	1	FLOT1	74.64
cg24015850	chr3	132440674	-0.04978	0.09468	0.6	1	NPHP3	3.62
cg01675654	chr17	44965892	0.08885	0.169	0.6	1		94.17
cg07109238	chr6	26020714	0.06594	0.1254	0.6	1	HIST1H4A	3.28
cg00414828	chr22	19441035	0.09501	0.1807	0.6	1	UFD1L	92.25
cg27541454	chr1	975551	-0.06262	0.1191	0.6	1	AGRN	4.29
cg21214294	chr7	68897125	0.1222	0.2324	0.6	1		91
cg05971440	chr10	47033170	-0.1104	0.2099	0.6	1		92.07
cg10752589	chr3	139076067	0.09181	0.1746	0.6	1		93.68
cg10189525	chr4	103422196	-0.06098	0.116	0.6	1	NFKB1	4.06
cg21136271	chr21	39849990	0.274	0.5212	0.6	1	ERG	44.5
cg26366822	chr3	75263619	-0.1598	0.304	0.6	1		92.16
cg03133103	chr6	161351835	0.04613	0.08775	0.6	1		3.1
cg02726435	chr9	134029186	0.1843	0.3505	0.6	1	NUP214	84.6
cg12940439	chr1	67600707	-0.5005	0.9521	0.6	1		8.31
cg26659079	chr2	5836181	-0.1365	0.2596	0.6	1	SOX11	8.92
cg23108037	chr1	3507069	-0.2493	0.4742	0.6	1	MEGF6	71.92
cg08417692	chr4	683046	0.1401	0.2664	0.6	1	MFSD7	6.78
cg16074447	chr7	128336841	0.1366	0.2598	0.6	1		92.33
cg18605534	chr17	62407169	0.1296	0.2465	0.6	1	PECAM1	90.53
cg17184326	chr6	32134629	0.01882	0.0358	0.6	1	EGFL8	98.4
cg10552385	chr13	48878037	-0.03681	0.07003	0.6	1	RB1	2.61
cg10880603	chr17	78873754	-0.1223	0.2326	0.6	1	RPTOR	90.77
cg12513505	chr18	13868447	0.1118	0.2127	0.6	1		6.3
cg08187110	chr2	18057150	-0.1839	0.3498	0.6	1		85.59
cg08685040	chr16	85283589	-0.1514	0.2879	0.6	1		86.65
cg05656360	chr2	220460514	-0.1383	0.2631	0.6	1		90.08
cg06213323	chr3	134347026	-0.2097	0.3989	0.6	1	KY	82.21
cg08036188	chr17	46522560	0.1086	0.2067	0.6	1		92.55
cg11141497	chr11	6633666	-0.04518	0.08595	0.6	1	TAF10	2.91
cg25522940	chr1	21076289	0.08758	0.1666	0.6	1	HP1BP3	94.4
cg08072480	chr11	65292666	-0.03157	0.06006	0.6	1	SCYL1	1.14
cg17700443	chr3	107348775	-0.2382	0.4531	0.6	1	BBX	81.26
cg11845728	chr10	114598515	-0.1096	0.2085	0.6	1		85.69
cg18591107	chr7	96635525	-0.1426	0.2712	0.6	1	DLX6AS	8.1
cg09853759	chr22	48402740	-0.06235	0.1186	0.6	1		95.25
cg18920088	chr6	151346409	0.1013	0.1926	0.6	1	MTHFD1L	92.68
cg00342062	chr16	84859968	-0.1839	0.3498	0.6	1	CRISPLD2	86.53
cg06588831	chr9	77392174	0.06958	0.1324	0.6	1	TRPM6	3.77
cg06713766	chr17	19267092	0.1926	0.3663	0.6	1	B9D1	73.05
cg01102788	chr4	145653162	-0.09827	0.1869	0.6	1	HHIP	93.3
cg10523696	chr4	106750	-0.2998	0.5703	0.6	1	ZNF718	84.9
cg25741567	chr21	35747810	-0.03059	0.05819	0.6	1	FAM165B	1.14
cg20481642	chr2	166060635	0.4187	0.7966	0.6	1	SCN3A	5.16
cg16767886	chr6	34284953	0.09589	0.1824	0.6	1	NUDT3	94.01
cg19796351	chr3	129239142	-0.1217	0.2314	0.6	1	IFT122	87.13
cg12256845	chr6	48037248	-0.3929	0.7474	0.6	1	PTCHD4	55.93
cg02091366	chr17	16342131	-0.04636	0.08818	0.6	1	NCRNA00188	3.22
cg20829193	chr12	57028556	-0.03496	0.06651	0.6	1	BAZ2A	3.76
cg03409870	chr21	15587097	-0.1913	0.3639	0.6	1	RBM11	93.95
ch.2.2017299F	chr2	97269742	0.06185	0.1177	0.6	1	KIAA1310	3.75
cg03316614	chr19	47842533	-0.1924	0.3661	0.6	1	C5AR2	82.86
cg07156669	chr17	28705245	-0.2526	0.4805	0.6	1	CPD	38.51
cg04015603	chr2	239947014	-0.178	0.3386	0.6	1		75.32
cg05832524	chr1	231322716	-0.2207	0.4199	0.6	1	LOC149373	86.13
cg12460071	chr1	169397550	-0.06779	0.129	0.6	1	C1orf114	95.02
cg00843561	chr3	113775478	-0.1579	0.3004	0.6	1	KIAA1407	3.97
cg08586494	chr7	30323267	0.1562	0.2971	0.6	1	ZNRF2	91.13
cg10262037	chr1	216897002	-0.1539	0.2929	0.6	1	ESRRG	8.82
cg05490981	chr12	93290039	-0.07169	0.1364	0.6	1	EEA1	94.8
cg16628484	chr5	43042177	-0.089	0.1693	0.6	1	LOC153684	5.35
cg03760081	chr10	14599821	0.2267	0.4314	0.6	1	FAM107B	76.12
cg24487969	chr13	101287178	0.06959	0.1324	0.6	1	TMTC4	95.28
cg16924658	chr4	39290035	0.1233	0.2345	0.6	1	RFC1	93.21
cg17683948	chr3	45429800	0.2375	0.4518	0.6	1	LARS2	5.76
cg17975598	chr14	101800168	0.1889	0.3594	0.6	1		85.85
cg26822604	chr12	25193725	-0.2227	0.4237	0.6	1		94.38
cg04122371	chr14	35876447	-0.3233	0.6151	0.6	1		9.33
cg12251117	chr12	71118182	-0.1327	0.2525	0.6	1	PTPRR	91.56
cg05454547	chr4	89152864	0.3034	0.5772	0.6	1	ABCG2	87.36
cg02007881	chr5	176561389	-0.07926	0.1508	0.6	1	NSD1	7.37
cg09621868	chr13	58210058	-0.1317	0.2505	0.6	1	PCDH17	90.77
cg23541792	chr9	132962290	-0.1227	0.2334	0.6	1	NCS1	91.37
cg08843850	chr1	199092823	0.2518	0.4791	0.6	1		35.62
cg08090557	chr17	7464088	-0.228	0.4337	0.6	1	TNFSF13	77.16
cg03547924	chr20	34025927	-0.3526	0.6708	0.6	1	GDF5	74.57
cg27661793	chr4	187621285	-0.1086	0.2066	0.6	1	FAT1	92.33
cg00564204	chr6	3893218	0.0869	0.1653	0.6	1		93.27
cg20075042	chr11	47297463	0.1325	0.2521	0.6	1	MADD	86.2
cg18791826	chr11	66234348	-0.05037	0.09584	0.6	1	PELI3	3.55
cg08941298	chr6	41715248	-0.2399	0.4565	0.6	1	PGC	89.72
cg08789645	chr10	122443948	-0.09795	0.1864	0.6	1	MIR5694	9.6
cg10991081	chr1	201960135	0.07777	0.148	0.6	1	RNPEP	94.3
cg18843028	chr17	47438444	-0.04356	0.08287	0.6	1	LOC102724596	2.69
cg00227651	chr12	128310456	-0.07078	0.1347	0.6	1		95.46
cg03466986	chr3	13617171	0.1528	0.2907	0.6	1	FBLN2	17.9
cg09474476	chr1	111769367	0.1075	0.2045	0.6	1	CHI3L2	91.59
cg00250036	chr14	34077061	-0.3826	0.728	0.6	1	NPAS3	73.94
cg05008253	chr1	6830765	-0.2496	0.4749	0.6	1		86.07
cg18518914	chr2	111436559	-0.09599	0.1826	0.6	1	BUB1	4.68
cg23333723	chr14	53022898	-0.1652	0.3142	0.6	1	GPR137C	93.44
cg03543731	chr15	50474621	-0.05078	0.09662	0.6	1	SLC27A2	2.98
cg26828131	chr1	249106207	0.02219	0.04222	0.6	1	SH3BP5L	98.4
cg26595009	chr8	47834124	-0.2401	0.4567	0.6	1		59.17
cg27630690	chr11	69530495	0.2065	0.3928	0.6	1		88.93
cg08534181	chr1	202858826	0.2181	0.415	0.6	1	RABIF	76.5
cg19272266	chr8	38125865	0.2754	0.524	0.6	1	PPAPDC1B	72
cg09426810	chr10	1205565	-0.2829	0.5383	0.6	1	NCRNA00200	80.29
cg16175768	chr8	6924535	0.2349	0.447	0.6	1		82.49
cg26789411	chr3	169300004	-0.2835	0.5394	0.6	1	MECOM	59.97
cg12509268	chr12	124911444	0.2312	0.44	0.6	1	NCOR2	96.62
cg01030404	chr16	84560950	-0.08514	0.162	0.6	1		94.47
cg13749012	chr3	149765266	-0.1522	0.2897	0.6	1		91.9
cg17628715	chr19	3994940	0.1106	0.2104	0.6	1		92.59
cg06017677	chr12	123236875	-0.03582	0.06815	0.6	1	DENR	1.22
cg03143290	chr5	134492729	0.1916	0.3645	0.6	1	C5orf66	41.82
ch.16.1700675R	chr16	75044269	0.1576	0.2998	0.6	1	ZNRF1	8.25
cg17162208	chr22	49764313	0.2786	0.5302	0.6	1		71.63
cg02640525	chr8	31523272	-0.3112	0.5922	0.6	1	NRG1	74.81
cg26543129	chr2	38696768	-0.1398	0.2659	0.6	1	LOC101929596	88.19
cg08301628	chr2	42217509	0.1166	0.2218	0.6	1		91.05
cg04212111	chr14	96722073	0.2866	0.5454	0.6	1	BDKRB1	63.9
cg25114597	chr2	48698251	-0.1191	0.2266	0.6	1	PPP1R21	93.65
cg18124949	chr3	159338884	-0.09722	0.185	0.6	1	IQCJ-SCHIP1	93.35
cg22542065	chr13	47059379	0.09529	0.1813	0.6	1		93.93
cg01940028	chr10	102259913	-0.1164	0.2214	0.6	1	SEC31B	86.44
cg08882389	chr6	32410690	-0.5909	1.124	0.6	1	HLA-DRA	83.04
cg18359328	chr5	140004732	0.1373	0.2613	0.6	1		91.32
cg21722691	chr1	108292185	-0.09544	0.1816	0.6	1	VAV3	93.56
cg10441983	chr4	1362393	0.08925	0.1698	0.6	1	KIAA1530	94.02
cg17979719	chr6	152620697	0.3268	0.6219	0.6	1	SYNE1	55.58
cg23193410	chr5	172385677	-0.07392	0.1406	0.6	1	LOC100268168	3.72
cg08347047	chr12	21680426	-0.06241	0.1188	0.6	1	C12orf39	4.72
cg01442799	chr11	101981050	0.06998	0.1332	0.6	1	YAP1	4.05
cg17221377	chr15	101389272	0.5524	1.051	0.6	1		51.61
cg11220551	chr1	172137908	0.3553	0.676	0.6	1	DNM3	82.02
cg13403843	chr21	35733331	0.2094	0.3983	0.6	1		89.83
cg15618041	chr5	159350194	0.1417	0.2696	0.6	1	ADRA1B	93.91
cg10476989	chr7	120594004	0.08049	0.1532	0.6	1	ING3	95.13
cg14915263	chr20	49127137	-0.04706	0.08954	0.6	1	PTPN1	3.45
cg26022093	chr15	97321809	0.1055	0.2008	0.6	1		92.6
cg13177052	chr17	7319319	-0.1215	0.2312	0.6	1	NLGN2	83
cg02824291	chr7	154795251	0.06552	0.1247	0.6	1	PAXIP1	3.59
cg11535869	chr7	156913224	-0.1398	0.2659	0.6	1		87.24
cg11316131	chr5	180230767	-0.08913	0.1696	0.6	1	MGAT1	2.94
cg00325023	chr20	34085630	-0.1149	0.2187	0.6	1	CEP250	90.97
cg14366939	chr2	74682176	-0.03849	0.07324	0.6	1	INO80B	2.92
cg10418997	chr5	113014291	0.3096	0.5891	0.6	1		33.47
cg18795043	chr14	90100590	-0.08114	0.1544	0.6	1		93.2
cg20707279	chr17	18162086	-0.04238	0.08063	0.6	1	FLII	3
cg08498653	chrX	18459007	-0.09672	0.184	0.6	1	CDKL5	93.47
cg11624946	chr10	3158494	0.1517	0.2887	0.6	1	PFKP	95.21
cg22413390	chr4	82572877	0.2634	0.5012	0.6	1		22.5
cg14908323	chr8	59572309	-0.05083	0.09672	0.6	1	NSMAF	2.82
cg13550921	chr12	2157434	-0.0989	0.1882	0.6	1	CACNA1C-IT2	90.22
cg11943505	chr12	106354346	-0.2815	0.5357	0.6	1		67.57
cg13166854	chr6	69363170	0.1439	0.2737	0.6	1	ADGRB3	10.23
cg19063162	chr18	29009801	-0.1109	0.211	0.6	1		90.92
cg17290591	chr6	164817337	0.1656	0.3151	0.6	1		87.98
cg10632566	chr20	17938801	0.2381	0.4532	0.6	1	SNX5	50.07
cg02657438	chr14	81864899	-0.1322	0.2515	0.6	1	STON2	89.47
cg03496533	chr17	46035183	0.1611	0.3066	0.6	1	PRR15L	75.32
cg12425407	chr14	33202389	-0.1067	0.203	0.6	1	AKAP6	92.03
cg07709653	chr2	43494904	0.05892	0.1121	0.6	1	THADA	94.86
cg04834770	chr10	127936505	-0.909	1.73	0.6	1	ADAM12	85.5
cg21276549	chr13	102568345	0.1581	0.3008	0.6	1	FGF14	7.87
cg07617246	chr15	65715951	0.2126	0.4046	0.6	1	IGDCC4	46.34
cg22303074	chr1	231552856	-0.6158	1.172	0.6	1	EGLN1	63.01
cg19054708	chr12	133405370	-0.2075	0.3949	0.6	1	GOLGA3	4.22
cg02971633	chr11	119882963	0.1893	0.3603	0.6	1		43.4
cg11091439	chr20	43280257	0.01689	0.03215	0.6	1	ADA	1.63
cg19968221	chr20	52533766	0.3517	0.6693	0.6	1		55.34
cg03992054	chr18	77794589	0.05297	0.1008	0.6	1	C18orf22	3.56
cg09887801	chr17	42461050	-0.1051	0.1999	0.6	1	ITGA2B	89.71
cg25888386	chr10	115141887	-0.1146	0.218	0.6	1		5.03
cg25757752	chr5	5038724	-0.1874	0.3566	0.6	1	LINC01020	85.38
cg00653106	chr10	98312716	0.09225	0.1756	0.6	1	TM9SF3	93.95
cg01117705	chr17	1629224	0.1282	0.244	0.6	1	WDR81	91.15
cg09082263	chr1	150460157	-0.03807	0.07245	0.6	1	TARS2	2.55
cg04131403	chr5	150712083	0.2707	0.5152	0.6	1	SLC36A2	93.4
cg19075727	chr6	33079134	0.4733	0.9008	0.6	1	HLA-DPB2	77.25
cg07254055	chr6	35011768	-0.3234	0.6155	0.6	1	ANKS1A	88.67
cg23969311	chr6	45387257	-0.1511	0.2876	0.6	1	RUNX2	16.6
cg08142947	chr12	26775259	0.07355	0.14	0.6	1	ITPR2	93.91
cg14158153	chr15	42141147	0.1261	0.2399	0.6	1	SPTBN5	86.73
cg16478871	chr16	28199217	0.3294	0.6269	0.6	1	XPO6	25.12
cg00619231	chr15	35279938	-0.1739	0.331	0.6	1	ZNF770	4.56
cg05448715	chr16	87090352	0.2092	0.3981	0.6	1		73.68
cg04986034	chr10	33217097	0.4659	0.8867	0.6	1	ITGB1	91.85
cg18335377	chr1	114457061	-0.2207	0.4199	0.6	1		46.91
cg07066520	chr11	75081047	-0.139	0.2645	0.6	1		14.48
cg15721562	chr19	58199822	0.06935	0.132	0.6	1	ZNF551	94.35
cg13011518	chr17	10620095	0.09855	0.1875	0.6	1	TMEM220	93.79
cg26230320	chr4	140480051	-0.09313	0.1772	0.6	1		93.28
cg04770088	chr17	63225020	0.1128	0.2146	0.6	1		6.33
cg14006900	chr5	135701169	-0.1714	0.3262	0.6	1	TRPC7	7.4
cg06382894	chr4	138453502	-0.04377	0.08331	0.6	1	PCDH18	3.2
cg17077669	chr3	58296107	0.06274	0.1194	0.6	1	RPP14	94.86
cg16528511	chr6	84562892	-0.0401	0.07632	0.6	1	RIPPLY2	1.39
cg16170490	chr22	42302146	0.122	0.2322	0.6	1	SREBF2	91.46
cg00087482	chr7	99800121	-0.06963	0.1325	0.6	1	GATS	94.83
cg27585557	chr2	121035773	0.08384	0.1596	0.6	1	RALB	94.97
cg27441011	chr2	9043858	-0.06372	0.1213	0.6	1	MBOAT2	95.06
cg02280021	chr10	134880594	-0.186	0.354	0.6	1		90.91
cg18515027	chr9	79074066	-0.03516	0.06691	0.6	1	GCNT1	3.19
cg02813916	chr6	30956760	-0.1813	0.345	0.6	1	MUC21	84
cg18052967	chr6	163951256	0.08072	0.1536	0.6	1	QKI	94.32
cg22755445	chr2	102772036	0.2175	0.4139	0.6	1	IL1R1	65.13
cg05596912	chr6	143226929	-0.1469	0.2797	0.6	1	HIVEP2	91.98
cg01745004	chr7	3236670	-0.0848	0.1614	0.6	1		94.08
cg02472012	chr13	113227445	-0.1753	0.3336	0.6	1	TUBGCP3	88.34
cg22670868	chr22	41074172	-0.1508	0.287	0.6	1	MCHR1	89.36
cg05695015	chr11	120201123	0.1997	0.38	0.6	1	TMEM136	92.17
cg07656391	chr2	32264720	-0.06283	0.1196	0.6	1	DPY30	3.93
cg27639501	chr7	28663907	-0.08312	0.1582	0.6	1	CREB5	94.41
cg10645696	chr19	49122604	-0.03008	0.05724	0.6	1	RPL18	2.49
cg22235727	chr16	89043281	-0.1967	0.3744	0.6	1	CBFA2T3	10.4
cg23623860	chr15	74423449	0.1403	0.2671	0.6	1	ISLR2	18.62
cg21985951	chr4	169930107	-0.1071	0.2038	0.6	1	CBR4	90.31
cg25860737	chr15	49462125	0.176	0.335	0.6	1	GALK2	57.05
cg26299148	chr15	41522672	0.3776	0.7186	0.6	1	CHP	68.14
cg07039818	chr11	33554009	0.09041	0.1721	0.6	1		94.27
cg11270192	chr12	30849015	-0.1619	0.3081	0.6	1	IPO8	3.43
cg02090341	chr6	32137141	0.09228	0.1756	0.6	1	AGPAT1	94.05
cg12646011	chr4	54521024	-0.09041	0.1721	0.6	1		93.61
cg04274827	chr7	157277617	0.235	0.4472	0.6	1		89.43
cg21991591	chr13	67761324	0.2141	0.4074	0.6	1	PCDH9	84.96
cg02742562	chr11	9481497	-0.08463	0.1611	0.6	1	ZNF143	4.09
cg00432369	chr8	59968876	-0.3385	0.6442	0.6	1	TOX	91.92
cg07650862	chr14	23900998	0.1447	0.2754	0.6	1	MYH7	89.84
cg04387418	chr14	54955830	-0.08718	0.1659	0.6	1	GMFB	5.28
cg01955828	chr15	52856982	-0.1056	0.201	0.6	1	ARPP19	93.39
cg01071802	chr6	41344940	-0.5099	0.9704	0.6	1		67.81
cg11794265	chr5	132073270	-0.01821	0.03466	0.6	1	KIF3A	1.81
cg03648734	chr8	104411856	-0.1043	0.1985	0.6	1	SLC25A32	93.06
cg01751800	chr4	77820391	0.2679	0.51	0.6	1	ANKRD56	56.88
cg16279999	chr12	117476838	-0.06004	0.1143	0.6	1	TESC	96.17
cg25464687	chr22	32010188	0.1476	0.281	0.6	1	SFI1	84.76
cg10778599	chr1	156390958	-0.1471	0.2799	0.6	1	C1orf61	3.55
cg05680196	chr6	30884915	-0.05708	0.1087	0.6	1	VARS2	95.64
cg13987498	chr12	103271224	-0.1537	0.2925	0.6	1	PAH	87.05
cg17293868	chr10	671007	0.3009	0.5727	0.6	1	DIP2C	68.57
cg10254620	chr5	40672670	0.2384	0.4537	0.6	1		12.62
cg15311776	chr10	29164585	-0.1366	0.26	0.6	1	C10orf126	87.9
cg25960038	chr17	46667789	-0.2151	0.4095	0.6	1	LOC404266	23.6
cg08199758	chr16	3062426	0.3971	0.7559	0.6	1	CLDN9	79.6
cg07360028	chr12	13364332	0.3618	0.6886	0.6	1	EMP1	72.69
cg11650948	chr12	31798865	0.2861	0.5445	0.6	1	C12orf72	58.24
cg04394724	chr16	9202403	0.4046	0.77	0.6	1	C16orf72	90.58
cg13146484	chr14	61645461	0.1894	0.3604	0.6	1		59.38
cg03546700	chrX	110923321	0.1183	0.2251	0.6	1	ALG13	91.4
cg27607995	chr1	17886632	-0.1609	0.3062	0.6	1	ARHGEF10L	82.75
cg26310485	chr4	150959883	-0.5454	1.038	0.6	1		86.67
cg26225646	chr19	50381231	-0.03212	0.06114	0.6	1	AKT1S1	3.1
cg12656611	chr12	117630719	0.1471	0.28	0.6	1		89.85
cg08898412	chr2	219434720	-0.1429	0.272	0.6	1	RQCD1	5.9
cg13917475	chr7	31851334	-0.1769	0.3368	0.6	1	PDE1C	8.33
cg22667494	chr4	68447840	-0.308	0.5862	0.6	1	STAP1	74.51
cg19322380	chr15	99408636	0.4118	0.7839	0.6	1	IGF1R	71.31
cg14830952	chr8	86089500	-0.04887	0.09302	0.6	1	E2F5	3.36
cg26103798	chr6	146660979	-0.4148	0.7896	0.6	1	GRM1	57.91
cg10117734	chr4	169552557	-0.0874	0.1664	0.6	1	PALLD	2.28
cg05308380	chr19	52218836	0.1017	0.1936	0.6	1	HAS1	93.43
cg18866267	chr4	3310044	0.09946	0.1893	0.6	1		97.55
cg01450091	chr3	47884251	0.07625	0.1451	0.6	1	DHX30	94.45
cg07328825	chr10	135367130	0.08727	0.1661	0.6	1		94.14
cg03001119	chr8	62692844	-0.4837	0.9208	0.6	1		16.03
cg16218727	chr1	67882053	0.2698	0.5136	0.6	1	SERBP1	65.45
cg05659611	chr3	98240624	0.3104	0.5908	0.6	1	CLDND1	53.24
cg07079049	chr19	2788201	-0.138	0.2627	0.6	1	THOP1	87.59
cg20731871	chr6	18978805	-0.2385	0.454	0.6	1		63.56
cg20394357	chr14	88510108	0.2316	0.4408	0.6	1	LINC01146	88.96
cg20701730	chr3	45253935	0.4989	0.9496	0.6	1		65.23
cg21282528	chr13	86225846	-0.2192	0.4173	0.6	1		90.05
cg01689239	chr12	48592635	0.2163	0.4117	0.6	1		16.09
cg27596715	chr7	78401529	-0.1799	0.3424	0.6	1	MAGI2	90.66
cg03066823	chr15	69221772	-0.07131	0.1357	0.6	1	SPESP1	95.04
cg17562763	chr11	67398026	0.02729	0.05194	0.6	1	NUDT8	1.91
cg26967295	chr13	90206016	-0.1443	0.2747	0.6	1	LINC00353	92.76
cg17028769	chr10	3850462	0.2262	0.4306	0.6	1		24.75
cg10188659	chrX	129627603	-0.2056	0.3913	0.6	1	FAM45B	80.45
cg20728699	chr9	135477479	0.1337	0.2545	0.6	1	DDX31	91.09
cg17862185	chr16	25114920	0.167	0.318	0.6	1	LCMT1-AS1	85.3
cg09292873	chr10	111683347	-0.05072	0.09654	0.6	1	XPNPEP1	3.21
cg12409899	chr3	197574729	-0.1499	0.2854	0.6	1	LRCH3	91.27
cg01493978	chr6	87966262	-0.134	0.255	0.6	1	ZNF292	93.22
cg03745555	chr17	59668571	0.05436	0.1035	0.6	1	NACA2	96.89
cg11165626	chr10	21786221	-0.09363	0.1782	0.6	1	MIR1915	4.72
cg21494626	chr15	67390372	0.09843	0.1874	0.6	1	SMAD3	92.53
cg01660999	chr8	108468421	-0.4008	0.763	0.6	1	ANGPT1	71.58
cg14343713	chr11	74742501	0.1604	0.3054	0.6	1		59.66
cg13397436	chr5	59064517	-0.09117	0.1735	0.6	1	PDE4D	3.78
cg01800578	chr10	27835795	0.07583	0.1443	0.6	1		94.61
cg20690039	chr15	59429210	-0.09875	0.188	0.6	1	MYO1E	93.3
cg11966450	chr18	59992157	-0.03507	0.06677	0.6	1	TNFRSF11A	2.02
cg07473223	chr14	105819210	-0.2446	0.4656	0.6	1	PACS2	81.78
cg19877363	chr4	152720133	-0.2904	0.5528	0.6	1		38.23
cg13611971	chr21	28419467	-0.1101	0.2095	0.6	1		93.1
cg08730726	chr3	37493431	-0.2371	0.4514	0.6	1	ITGA9	6.71
cg16224186	chr5	81069534	-0.07899	0.1504	0.6	1		94.85
cg09575312	chr19	8511155	0.2633	0.5012	0.6	1	HNRNPM	39.57
cg15384856	chr1	244014210	-0.1526	0.2905	0.6	1		4.74
cg18908845	chr14	78121495	0.1315	0.2504	0.6	1		12.59
cg10721706	chr6	52317928	-0.1114	0.2122	0.6	1	EFHC1	92.33
cg10796715	chr21	44151745	-0.1089	0.2073	0.6	1	PDE9A	91.78
cg10881451	chr1	173443209	0.09495	0.1808	0.6	1		93.61
cg17090235	chr20	6249970	-0.1772	0.3374	0.6	1		83.19
cg00245032	chr2	32502380	-0.07768	0.1479	0.6	1	YIPF4	94.57
cg06625804	chr1	119982100	-0.09486	0.1806	0.6	1		92.83
cg20526303	chr3	197676828	-0.08113	0.1545	0.6	1	RPL35A	2.49
cg13149677	chr6	139488995	-0.09494	0.1807	0.6	1	HECA	92.81
cg20537915	chr16	31558548	0.1313	0.2499	0.6	1		88.69
cg07704990	chr5	101834577	0.3395	0.6464	0.6	1	SLCO6A1	88.87
cg04935186	chr12	104351390	0.02695	0.05132	0.6	1	C12orf73	1.96
cg03477976	chr2	11813553	-0.1395	0.2655	0.6	1		92.27
cg25067419	chr8	124057593	-0.604	1.15	0.6	1		53.85
cg19674315	chr1	213007333	0.2562	0.4878	0.6	1	SPATA45	86.59
cg15117322	chr12	26676849	0.2284	0.4349	0.6	1	ITPR2	44.92
cg26436200	chr19	52872840	-0.349	0.6644	0.6	1	ZNF880	19.87
cg26408925	chr5	115177420	0.03589	0.06833	0.6	1	ATG12	2.39
cg04036762	chr10	104585064	0.1452	0.2765	0.6	1		91.59
cg03349134	chr6	25655241	0.3179	0.6053	0.6	1	SCGN	61.87
cg18208073	chr15	25483559	0.1474	0.2806	0.6	1	SNORD115-38	88.1
cg13666822	chr11	74360486	0.07319	0.1393	0.6	1		94.59
cg20313722	chr19	47248003	0.1626	0.3096	0.6	1	FKRP	84.42
cg25762408	chr5	149324838	0.08721	0.166	0.6	1	PDE6A	93.39
cg18645527	chr2	38819905	1.277	2.431	0.6	1	HNRNPLL	84.27
cg02706018	chr7	27168780	0.1297	0.2469	0.6	1	HOXA4	80.73
cg19254176	chr19	46321416	-0.02346	0.04466	0.6	1	SYMPK	97.82
cg06243263	chr6	84981475	-0.1668	0.3176	0.6	1		84.78
cg13452437	chr1	26069975	0.4064	0.7738	0.6	1	MAN1C1	87.45
cg03197939	chr11	58956717	0.1266	0.2409	0.6	1	DTX4	91.11
cg08281610	chr5	3829147	0.1415	0.2694	0.6	1		92.55
cg21579953	chr12	3198046	-0.2332	0.444	0.6	1	TSPAN9	91.15
cg23304279	chr13	52909628	-0.09125	0.1737	0.6	1		93.86
cg06662140	chr1	18809297	0.2387	0.4544	0.6	1	KLHDC7A	96.85
cg16079541	chr6	30848846	0.374	0.712	0.6	1		80.33
cg00398268	chr18	47017166	0.07855	0.1496	0.6	1	RPL17	94.37
cg03768916	chr10	49813307	0.08169	0.1555	0.6	1	ARHGAP22	6.33
cg12630147	chr10	70321574	-0.2035	0.3875	0.6	1	TET1	6.97
cg04278905	chr17	40273815	0.1691	0.3219	0.6	1	KAT2A	88.1
cg01177261	chr14	105470582	0.1667	0.3174	0.6	1		89.15
cg20501069	chr17	7475816	0.03278	0.06241	0.6	1	EIF4A1	1.15
cg22709082	chr4	154073709	-0.05431	0.1034	0.6	1	TRIM2	3.73
cg02550120	chr2	74684880	-0.03665	0.06977	0.6	1	INO80B-WBP1	2.37
cg27662789	chr12	43666281	0.517	0.9844	0.6	1		22.34
cg04486839	chr1	161334734	1.195	2.274	0.6	1	C1orf192	84.16
cg03550233	chr17	39685482	0.1629	0.3101	0.6	1	KRT19	32.76
cg24512030	chr3	57847676	-0.1886	0.3591	0.6	1	SLMAP	92.33
cg19180156	chr2	59400971	0.1208	0.23	0.6	1		94.56
cg14147299	chr19	54432031	0.1646	0.3134	0.6	1	CACNG7	89.58
cg03499256	chr8	72912611	-0.1255	0.2389	0.6	1	MSC-AS1	91.57
cg13160593	chr12	3302795	-0.1074	0.2045	0.6	1	TSPAN9	92.84
cg02939292	chr11	60716250	-0.1492	0.2841	0.6	1	SLC15A3	81
cg23593295	chr14	74353913	-0.1447	0.2755	0.6	1	ZNF410	3.81
cg15517202	chr2	201039707	-0.1062	0.2022	0.6	1		91.89
cg00082732	chr2	173698844	0.4723	0.8993	0.6	1	RAPGEF4	83.92
cg27077950	chr19	2724145	0.2007	0.3822	0.6	1		69.74
cg26317789	chr6	140692826	0.4124	0.7852	0.6	1		29.24
cg27460122	chr4	105478385	-0.1224	0.233	0.6	1	LOC101929468	91.95
cg11752103	chr21	47878969	-0.02014	0.03835	0.6	1	DIP2A	2.31
cg08951203	chr3	94657041	0.07583	0.1444	0.6	1	LOC255025	94.73
cg23157501	chr1	211379962	-0.2939	0.5596	0.6	1		84.65
cg01598675	chr6	30866025	-0.105	0.2	0.6	1	DDR1	91.27
cg09013558	chrX	115532970	-0.318	0.6055	0.6	1		82.78
cg13246776	chr4	169019585	-0.2222	0.423	0.6	1	ANXA10	79.33
cg25198967	chr3	52325846	0.1489	0.2835	0.6	1	GLYCTK	85.14
cg09176727	chr7	155582776	0.1249	0.2378	0.6	1		89.62
cg16420555	chr14	52846714	-0.09527	0.1814	0.6	1		92.89
cg15642891	chr15	80781610	-0.1731	0.3296	0.6	1	ARNT2	9
cg16508714	chr10	98425110	0.2373	0.4518	0.6	1	PIK3AP1	74.56
cg21829783	chr1	160493089	-0.07374	0.1404	0.6	1	SLAMF6	4.33
cg10310111	chr15	101200370	-0.0281	0.0535	0.6	1		97.41
cg24131847	chr8	343211	0.1244	0.2369	0.6	1		90.24
cg11122885	chr1	203474297	-0.1701	0.3239	0.6	1	OPTC	38.32
cg24439190	chr1	19741833	0.1145	0.2181	0.6	1	CAPZB	92.53
cg27394217	chr5	72861473	-0.04256	0.08104	0.6	1	ANKRA2	2.65
cg24157523	chr2	75189750	0.0866	0.1649	0.6	1	POLE4	93.83
cg19835482	chr2	38242293	0.2494	0.4749	0.6	1	RMDN2	87.8
cg01879779	chr3	141099952	0.07275	0.1385	0.6	1	ZBTB38	94.71
cg26672071	chr1	153606943	-0.09749	0.1856	0.6	1	C1orf77	6.07
cg02368058	chr1	91191723	0.1376	0.262	0.6	1		5.25
cg12375649	chr7	55035092	-0.2244	0.4274	0.6	1		80.29
cg11968890	chr8	58039585	-0.3356	0.6391	0.6	1		75.39
cg10117207	chr16	84270722	0.1594	0.3034	0.6	1	KCNG4	92.87
cg01428195	chr9	139349673	0.1178	0.2242	0.6	1	SEC16A	89.47
cg13469874	chr4	1229266	-0.1487	0.2831	0.6	1	CTBP1	84.66
cg02458483	chr1	33206805	0.172	0.3275	0.6	1	KIAA1522	78.1
cg04942192	chr8	11142452	-0.2043	0.389	0.6	1	MTMR9	4.45
cg22240520	chr7	158855297	0.1715	0.3265	0.6	1	VIPR2	88.98
cg22282428	chr1	64494764	0.1996	0.3801	0.6	1	ROR1	89.98
cg10713137	chr20	61918367	0.1707	0.325	0.6	1	ARFGAP1	80.7
cg15965070	chr3	51996281	0.1844	0.3511	0.6	1	PCBP4	83.57
cg01570297	chr2	238569373	0.2391	0.4554	0.6	1	LRRFIP1	80.85
cg21310403	chr10	107261759	-0.2757	0.525	0.6	1		74.46
cg17722888	chr19	6261277	0.1703	0.3243	0.6	1	MLLT1	86.95
cg18810983	chr3	192632111	0.09797	0.1866	0.6	1	C3orf59	93.69
cg02201066	chr6	114376759	-0.08546	0.1627	0.6	1	HS3ST5	94.26
cg06236312	chr17	34890851	-0.02624	0.04998	0.6	1	MYO19	1.79
cg16161871	chr2	102738737	0.108	0.2056	0.6	1	IL1R1	92.64
cg16534298	chr4	165770585	0.1137	0.2165	0.6	1		93.37
cg18931873	chrX	68001739	0.1777	0.3384	0.6	1		83.73
cg07798560	chr2	189734507	0.2395	0.4561	0.6	1		76.44
cg10449400	chr7	27401540	0.1143	0.2176	0.6	1		94.13
cg00889844	chr14	81050951	0.08545	0.1627	0.6	1	CEP128	94.21
cg09376358	chr5	138321707	0.1172	0.2232	0.6	1	SIL1	90.14
cg10210919	chr12	112856339	-0.04691	0.08933	0.6	1	PTPN11	2.91
cg13943249	chr1	154244918	-0.03663	0.06975	0.6	1	HAX1	1.47
cg12809324	chr10	134115170	0.09579	0.1824	0.6	1	STK32C	95.45
cg09656629	chr6	162572090	-0.3229	0.6149	0.6	1	PARK2	10.63
cg02705958	chr6	6901065	0.5205	0.9912	0.6	1		27.19
cg10970484	chr14	105052804	-0.266	0.5065	0.6	1	C14orf180	66.48
cg14616942	chr2	220369237	-0.2549	0.4855	0.6	1	GMPPA	89.35
cg20803293	chr1	110254709	-1.512	2.88	0.6	1	GSTM5	32.94
cg08574227	chr4	52944959	-0.3213	0.612	0.6	1	SPATA18	64.8
cg14932124	chr13	32885430	0.06577	0.1253	0.6	1	ZAR1L	95.63
cg16179182	chr5	140090404	-0.3629	0.6911	0.6	1	VTRNA1-1	8.11
cg27097143	chr1	43291390	-0.1635	0.3115	0.6	1	ERMAP	85.96
cg03296502	chr17	81034871	0.1333	0.2538	0.6	1		77.72
cg08962452	chr12	54366816	-0.2527	0.4812	0.6	1	HOXC11	13.83
cg24459529	chr2	183989107	-0.01874	0.03569	0.6	1	NUP35	1.53
cg07484643	chr20	39904269	-0.2844	0.5416	0.6	1	ZHX3	92.47
cg16928878	chr7	56032967	0.05418	0.1032	0.6	1	GBAS	3.51
cg25532702	chr1	156471610	0.2661	0.5069	0.6	1	MEF2D	44.16
cg17436727	chr12	118709751	0.1129	0.215	0.6	1	TAOK3	94.63
cg24938123	chr15	42224307	-0.08945	0.1704	0.6	1	EHD4	92.26
cg17352178	chr1	183096966	-0.1113	0.2121	0.6	1	LAMC1	93.67
cg12690313	chr7	157129430	-0.06804	0.1296	0.6	1	DNAJB6	2.93
cg16873485	chr1	168771180	0.2327	0.4431	0.6	1		90.54
cg11821383	chrX	47493246	0.2707	0.5156	0.6	1		67.45
cg09730820	chr16	15736852	-0.04005	0.07627	0.6	1	NDE1	1.48
cg10765427	chr19	17005225	-0.216	0.4114	0.6	1	CPAMD8	47.85
cg01952793	chr3	149530380	-0.05284	0.1006	0.6	1	RNF13	3.25
cg12191488	chr3	123607235	-0.2029	0.3864	0.6	1		84.18
cg18727558	chr6	74202997	-0.1512	0.2881	0.6	1	MTO1	88.39
cg20943912	chr8	136147755	-0.1684	0.3208	0.6	1		74.05
cg12182497	chr8	42128690	0.1101	0.2097	0.6	1	IKBKB	5.63
cg05348816	chr22	39804387	0.3147	0.5994	0.6	1	TAB1	59.68
cg03487935	chr7	51925284	-0.247	0.4705	0.6	1		43.02
cg04665139	chrX	15353772	-0.1567	0.2984	0.6	1	PIGA	20.12
cg27545787	chr1	2316653	0.3244	0.6179	0.6	1	MORN1	84.1
cg15767604	chr14	55493998	-0.02063	0.03929	0.6	1	WDHD1	1.8
cg05671968	chr5	157741029	0.1102	0.2099	0.6	1		91.96
cg18604947	chr22	19609793	0.4203	0.8006	0.6	1		61.36
cg10314750	chr3	9922257	-0.1151	0.2193	0.6	1	CIDEC	91.24
cg06238287	chr16	56663827	-0.1667	0.3175	0.6	1		85.53
cg17512664	chr1	183877429	-0.7607	1.449	0.6	1	RGL1	90.2
cg03785696	chr7	27224460	-0.03673	0.06995	0.6	1	HOXA11AS	2.88
cg15717656	chr2	74709666	-0.03053	0.05815	0.6	1	TTC31	1.03
cg12689862	chr4	77965332	-0.1204	0.2292	0.6	1		92.45
cg21272795	chr22	45902727	-0.1252	0.2384	0.6	1	FBLN1	88.37
cg25996566	chr4	7069494	-0.02901	0.05526	0.6	1	GRPEL1	1.98
cg14395731	chr7	158571518	0.2297	0.4374	0.6	1	ESYT2	90.52
cg17416338	chr19	5074717	0.1499	0.2855	0.6	1	KDM4B	16.11
cg24480695	chr11	18727628	-0.2934	0.5587	0.6	1	IGSF22	3.16
cg18087514	chr1	241696246	0.1692	0.3223	0.6	1	KMO	88.86
cg24368171	chr17	4929394	0.1195	0.2277	0.6	1	KIF1C	90.25
cg27066211	chrX	64887745	-0.2643	0.5034	0.6	1	MSN	13.48
cg13304206	chr4	40562130	0.3173	0.6043	0.6	1	RBM47	37.1
cg11936536	chr11	133784410	-1.94	3.694	0.6	1		77.02
cg08001838	chr16	11681807	0.09431	0.1796	0.6	1	LITAF	92.78
cg09931032	chr15	60912596	0.084	0.16	0.6	1	RORA-AS1	93.7
cg11527862	chr10	131701292	-0.2617	0.4985	0.6	1	EBF3	77.97
cg06704773	chr1	173836824	0.04115	0.07838	0.6	1	GAS5	2.36
