## Supplemental Tables for "Prenatal vitamin intake in first month of pregnancy and DNA methylation in cord blood and placenta in two prospective cohorts": Supplemental Table 4 - MARBLES Cord Blood Single Site Results.csv (part 29 of 49)

	chr	pos	DNAm_diff	sd	P.Value	adj.P.Val	gene	AveDNAm
cg20762046	chr1	245284994	0.08636	0.1645	0.6	1	EFCAB2	94.02
cg15449023	chr6	31596847	-0.1485	0.2829	0.6	1	BAT2	88.67
cg09037863	chr6	7189368	0.06343	0.1208	0.6	1	RREB1	95.78
cg04336586	chr1	206988103	-0.2294	0.437	0.6	1	IL19	85.61
cg26872482	chr6	32051108	-0.2445	0.4658	0.6	1	TNXB	82.89
cg05633748	chr2	238706175	0.09629	0.1834	0.6	1	RBM44	94.17
cg06797800	chr2	241077066	-0.1542	0.2938	0.6	1	MYEOV2	85.21
cg12156661	chr8	120889628	-0.1739	0.3312	0.6	1	DEPDC6	89.58
cg05632631	chr16	24099614	0.1074	0.2045	0.6	1	PRKCB	90.27
cg17734802	chr1	54358862	0.3053	0.5815	0.6	1	DIO1	30.75
cg05573249	chr17	79682751	0.08835	0.1683	0.6	1	SLC25A10	94.1
cg14311237	chr11	64001002	-0.114	0.2171	0.6	1	DNAJC4	91.2
cg00696158	chr6	37190552	0.1034	0.197	0.6	1	TMEM217	6.6
cg24247390	chr5	177990489	0.2213	0.4216	0.6	1	COL23A1	84.43
cg03036184	chr9	7320346	0.1973	0.3759	0.6	1		83.62
cg25625968	chr5	38464319	-0.2353	0.4482	0.6	1	EGFLAM	88.67
cg06055266	chrX	53111187	-0.2174	0.4141	0.6	1	TSPYL2	22.94
cg03383178	chr1	215775447	-0.2612	0.4976	0.6	1	KCTD3	90.37
cg07434277	chr14	105800189	-0.1497	0.2852	0.6	1	PACS2	90.43
cg06039747	chr16	89632638	0.5624	1.071	0.6	1		7.34
cg14093792	chr12	322888	0.1545	0.2942	0.6	1	SLC6A12	73.94
cg10324324	chr12	120657314	-0.1177	0.2241	0.6	1	PXN	90.11
cg15552619	chr2	220110332	0.04762	0.09072	0.6	1	GLB1L	1.63
cg14656492	chr14	58909340	-0.1478	0.2815	0.6	1	KIAA0586	91.71
cg24494885	chr6	56798605	-0.2869	0.5466	0.6	1	DST	30.92
cg07896967	chr11	111502580	-0.1764	0.336	0.6	1	SIK2	90.3
cg02801405	chr11	45727997	0.227	0.4323	0.6	1		84.64
cg10572569	chr1	67994503	0.2114	0.4027	0.6	1		54.94
cg15798800	chr3	125899832	0.05005	0.09533	0.6	1	ALDH1L1	3.58
cg21627466	chr2	85405109	-0.3216	0.6126	0.6	1	TCF7L1	89.72
cg00464647	chr9	37937279	0.1882	0.3584	0.6	1	SHB	50.28
cg26533311	chr6	27206911	0.5984	1.14	0.6	1		36.47
cg10383945	chr9	127019325	0.1415	0.2696	0.6	1	NEK6	88.32
cg14486098	chr17	79267785	0.1978	0.3768	0.6	1	SLC38A10	84.42
cg05857941	chr14	29229455	-0.04402	0.08386	0.6	1		1.83
cg07656347	chr6	30684837	0.3227	0.6148	0.6	1	MDC1	19.34
cg08393822	chr2	210737704	-0.1233	0.2348	0.6	1	UNC80	91.13
cg12720905	chr16	2836754	0.2136	0.407	0.6	1	PRSS33	80.3
cg15282616	chr3	24045994	0.1876	0.3573	0.6	1		29.8
cg01600968	chr10	7629788	0.385	0.7335	0.6	1	ITIH5	89.48
cg15704055	chr6	57181701	-0.07684	0.1464	0.6	1	PRIM2	4.58
cg18840567	chr10	71906755	0.3768	0.7178	0.6	1	TYSND1	9.54
cg05221944	chr20	35036724	-0.3584	0.6827	0.6	1	DLGAP4	55.99
cg15011254	chr8	120733714	-0.06351	0.121	0.6	1		94.33
cg05022616	chr2	26371404	0.2837	0.5405	0.6	1		73.8
cg01121711	chr3	124568310	-0.166	0.3162	0.6	1	ITGB5	87.6
cg13028856	chr6	114147161	-0.1022	0.1948	0.6	1		88.17
cg14539394	chr10	45496315	-0.05902	0.1124	0.6	1	C10orf25	4.18
cg18197398	chr17	5095012	-0.05535	0.1054	0.6	1	ZNF594	3.36
cg25073967	chr14	105360327	0.1859	0.3542	0.6	1	KIAA0284	71.43
cg07609883	chr7	35749209	-0.1024	0.195	0.6	1		4.03
cg17416165	chr5	99382140	0.1535	0.2925	0.6	1		70.37
cg26500288	chr10	129943827	-0.08054	0.1534	0.6	1		94.04
cg01520325	chr17	29482117	-0.09109	0.1735	0.6	1	NF1	94.36
cg21296693	chr6	4359898	-0.08961	0.1707	0.6	1		94.36
cg26564042	chr21	44628907	0.2602	0.4958	0.6	1		71.79
cg05054692	chr9	128141601	0.09497	0.1809	0.6	1		92.79
cg05013218	chr2	80686485	-0.1266	0.2412	0.6	1	CTNNA2	90.81
cg06588012	chr20	58149815	-0.1276	0.2431	0.6	1		91.64
cg07917177	chr20	62811729	-0.1514	0.2885	0.6	1	MYT1	82.92
cg18909389	chr6	31701110	-0.2728	0.5198	0.6	1	CLIC1	60.15
cg03194226	chr3	45066832	0.1218	0.232	0.6	1	CLEC3B	90.83
cg17356720	chr2	197664515	-0.1013	0.1929	0.6	1	GTF3C3	6.78
cg14796703	chr1	4070541	0.2486	0.4736	0.6	1		73.03
cg00485574	chr11	123104546	-0.2951	0.5623	0.6	1		60.7
cg11466188	chr5	123954112	0.3546	0.6757	0.6	1		89.41
cg14018275	chr6	32948204	-0.05343	0.1018	0.6	1	BRD2	96.09
cg24412079	chr2	154730157	0.2036	0.388	0.6	1	GALNT13	12
cg18877200	chr6	29720927	0.07356	0.1402	0.6	1		3.9
cg21067343	chr15	63495110	-0.3135	0.5974	0.6	1	RAB8B	90.25
cg26721993	chr5	1344908	-0.03236	0.06166	0.6	1	CLPTM1L	2.12
cg17508850	chr19	37177866	0.05343	0.1018	0.6	1		3.35
cg13527151	chr6	27241921	-0.2321	0.4422	0.6	1		89.98
cg24864430	chr5	162886618	-0.03416	0.06508	0.6	1	NUDCD2	1.97
cg20401541	chr20	56378323	-0.06672	0.1271	0.6	1		94.62
cg02054535	chr2	166418251	-0.2749	0.5237	0.6	1		93.51
cg22048546	chr1	207494716	-0.1041	0.1983	0.6	1	CD55	4
cg20777630	chr10	71396029	0.137	0.2611	0.6	1		84.49
cg10431880	chr2	177043007	0.06624	0.1262	0.6	1	HAGLR	3.9
cg18851365	chr8	70071603	0.1624	0.3094	0.6	1		78.61
cg03625010	chr12	24715484	-0.1579	0.3008	0.6	1	SOX5	2.71
cg07392702	chr7	158595915	-0.2693	0.5131	0.6	1	ESYT2	55.35
cg27210354	chr5	177051706	0.1365	0.2601	0.6	1	LOC202181	83.13
cg11574580	chr3	64010785	0.06948	0.1324	0.6	1	PSMD6	94.86
cg10574213	chr2	208615379	-0.427	0.8136	0.6	1	CCNYL1	93.68
cg27009550	chr22	26830041	0.02883	0.05494	0.6	1	ASPHD2	97.94
cg02952121	chr2	230330508	0.2082	0.3967	0.6	1	DNER	86.14
cg14917927	chr15	55880524	-0.04923	0.0938	0.6	1	PYGO1	3.03
cg17842070	chr9	89809897	0.3066	0.5843	0.6	1		91.46
cg00936733	chr16	783597	0.1398	0.2663	0.6	1	NARFL	80.66
cg18973521	chr17	73511696	-0.1359	0.2589	0.6	1	TSEN54	8.81
cg12647320	chr1	151433222	0.06429	0.1225	0.6	1	POGZ	95.61
cg27370867	chr8	42195866	-0.0197	0.03753	0.6	1	POLB	1.78
cg07691827	chr2	149835428	0.24	0.4573	0.6	1	KIF5C	29.34
cg12084392	chr20	61447623	0.1427	0.272	0.6	1	COL9A3	16.89
cg14563196	chr1	89664582	-0.03804	0.07248	0.6	1	GBP4	2.69
cg03851155	chr16	69139629	-0.05843	0.1113	0.6	1	HAS3	3.95
cg22549879	chr2	217081090	0.1131	0.2155	0.6	1		91.64
cg00837056	chr3	166278364	-0.169	0.3221	0.6	1		88.77
cg23180365	chr3	33138627	-0.04446	0.08472	0.6	1	GLB1	1.17
cg08136351	chr13	103208294	-0.4256	0.8109	0.6	1		68.51
cg15865685	chr11	128492050	-0.1998	0.3808	0.6	1		77.24
cg12263367	chr7	103554810	-0.09151	0.1744	0.6	1	RELN	93.81
cg11866851	chr5	31532348	0.0806	0.1536	0.6	1	RNASEN	4.86
cg15282488	chr8	104033753	0.06914	0.1317	0.6	1	ATP6V1C1	4.13
cg06896207	chr19	2095364	0.2805	0.5345	0.6	1	MOBKL2A	38.75
cg02478349	chr5	179499824	0.1788	0.3408	0.6	1	RNF130	90.15
cg16752962	chr10	98135190	-0.04649	0.08858	0.6	1	TLL2	3.39
cg25942572	chr10	48562408	-0.07802	0.1487	0.6	1		95.8
cg10559948	chr22	42397392	0.08081	0.154	0.6	1	WBP2NL	93.97
cg02094077	chr12	101604137	0.2206	0.4203	0.6	1	SLC5A8	37.74
cg20513842	chr18	5899990	0.1299	0.2475	0.6	1		90.8
cg11928064	chr3	124537810	0.1786	0.3403	0.6	1	ITGB5	87.08
cg23956282	chr21	16057966	0.3284	0.6257	0.6	1		22.07
cg25476272	chr14	92754551	0.1273	0.2425	0.6	1		89.52
cg21389884	chr11	119599425	0.02621	0.04994	0.6	1	PVRL1	1.56
cg17874010	chr4	151056662	0.3271	0.6234	0.6	1	DCLK2	37.57
cg05823875	chr6	129981432	-0.07957	0.1516	0.6	1	ARHGAP18	94.51
cg13594863	chr11	17496264	-0.1329	0.2533	0.6	1	ABCC8	87.73
cg23828566	chrX	73072601	0.3444	0.6563	0.6	1	XIST	75.08
cg10558013	chr10	77043088	0.2342	0.4462	0.6	1	ZNF503	45.99
cg12882572	chr17	35851204	0.2544	0.4848	0.6	1	DUSP14	27.35
cg04996485	chr16	89142101	-0.111	0.2115	0.6	1		90.3
cg07954844	chr4	185396180	-0.05102	0.09723	0.6	1	IRF2	3.56
cg12070911	chr6	150209640	-0.1695	0.323	0.6	1	RAET1E	76.19
cg00787188	chr2	213403315	-0.2064	0.3933	0.6	1	ERBB4	5.36
cg01628128	chr16	15647369	0.08935	0.1703	0.6	1	C16orf45	93.26
cg22223232	chr1	117913096	0.1567	0.2986	0.6	1	MAN1A2	90.75
cg24996659	chr14	23024312	-0.2536	0.4833	0.6	1		55.66
cg13001838	chr7	54827864	-0.1092	0.208	0.6	1	SEC61G	93.72
cg17446956	chr12	109235032	0.2002	0.3816	0.6	1	SSH1	53.82
cg06291988	chr11	28283256	-0.1405	0.2678	0.6	1	METTL15	93
cg24603102	chr8	119011173	-0.09425	0.1796	0.6	1	EXT1	94.23
cg24033280	chr14	45712290	0.1873	0.357	0.6	1	MIS18BP1	89.27
cg15776918	chr11	32119157	0.2014	0.3837	0.6	1	RCN1	79.37
ch.7.1253220F	chr7	54745372	-0.1436	0.2737	0.6	1		13.95
cg13827203	chr1	33116298	-0.05751	0.1096	0.6	1	RBBP4	2.85
cg25064031	chr5	32154061	0.2951	0.5624	0.6	1	GOLPH3	86.88
cg19942180	chr9	23821587	0.03757	0.0716	0.6	1	ELAVL2	2.5
cg03726357	chr8	29259693	0.2217	0.4225	0.6	1		61.29
cg21164821	chr8	146078382	-0.04177	0.0796	0.6	1	COMMD5	2.93
cg21217540	chr1	110752307	-0.7542	1.437	0.6	1		68.55
cg00430732	chr1	92421204	-0.3377	0.6436	0.6	1	BRDT	85.77
cg22821026	chr1	155108104	-0.06854	0.1306	0.6	1	RAG1AP1	6.9
cg15081740	chr1	18606374	0.1531	0.2918	0.6	1	IGSF21	84.45
cg06511545	chr15	68347407	-0.1534	0.2923	0.6	1	PIAS1	3.29
cg12639781	chr10	180504	-0.02924	0.05573	0.6	1	ZMYND11	2.2
cg07499372	chr19	57631232	0.3313	0.6314	0.6	1	USP29	94.41
cg11659030	chr18	9886064	-0.0897	0.171	0.6	1	TXNDC2	93.77
cg27312962	chr16	81109675	0.1838	0.3503	0.6	1	C16orf46	89.33
cg05866836	chrX	106960378	-0.218	0.4155	0.6	1	TSC22D3	20.08
cg21647498	chr10	111765109	0.3109	0.5925	0.6	1	ADD3	86.03
cg23200342	chr19	38042034	-0.2238	0.4266	0.6	1	ZNF540	33.43
cg02669207	chr9	130830486	-0.05108	0.09735	0.6	1	NAIF1	3.45
cg07775832	chr3	100370690	-0.2701	0.5147	0.6	1	ADGRG7	87.71
cg09548816	chr8	126499182	-0.1451	0.2766	0.6	1		88.89
cg18358709	chr1	145716705	0.08454	0.1611	0.6	1	CD160	93.72
cg17876645	chr1	65713771	-0.07655	0.1459	0.6	1		94.04
cg16022344	chr2	98262540	-0.2755	0.5251	0.6	1	COX5B	3.98
cg11449689	chr14	55738743	-0.01616	0.0308	0.6	1	FBXO34	1.49
cg10536303	chr14	24583056	0.07394	0.1409	0.6	1	DCAF11	3.83
cg27420005	chr2	3197996	0.3461	0.6597	0.6	1	TSSC1	80.2
cg02780769	chr15	52371850	-0.1283	0.2445	0.6	1		91.36
cg06166809	chr5	94956900	-0.06586	0.1255	0.6	1	GPR150	4.66
cg11675205	chr4	24689717	0.3194	0.6088	0.6	1		93.81
cg08142232	chr20	32399298	0.02255	0.04297	0.6	1	CHMP4B	1.85
cg00817393	chr8	73943033	-0.07596	0.1448	0.6	1	TERF1	92.81
cg16505464	chr13	37393242	-0.6081	1.159	0.6	1	RFXAP	2.35
cg06997134	chr22	29501830	-0.2284	0.4353	0.6	1	KREMEN1	57.46
cg25147632	chr10	84027418	0.153	0.2915	0.6	1	NRG3	88.84
cg24404405	chr4	29328611	-0.1794	0.3419	0.6	1		6.97
cg21896089	chrX	9644654	-0.06653	0.1268	0.6	1	TBL1X	94.58
cg14319898	chr20	34214550	-0.1048	0.1998	0.6	1	CPNE1	93.13
cg09045731	chr16	7971698	-0.2417	0.4606	0.6	1		84.59
cg01466631	chr17	1094369	0.09517	0.1814	0.6	1		94.12
cg04852711	chr1	7172081	-0.2908	0.5542	0.6	1	CAMTA1	58.13
cg18518510	chr5	79918427	0.07392	0.1409	0.6	1	LINC01337	95.02
cg25719023	chr17	18084816	-0.142	0.2706	0.6	1		90.5
cg22915582	chr3	128204047	0.1875	0.3574	0.6	1	GATA2	13.33
cg11369811	chr12	43375316	-0.2472	0.4712	0.6	1		88.53
cg25954235	chr22	21505345	0.4916	0.937	0.6	1		19.46
cg15086593	chr20	18268800	-0.06729	0.1283	0.6	1	ZNF133	5.78
cg20562523	chr15	98974806	-0.1415	0.2697	0.6	1		89.91
cg22260782	chr4	36285339	-0.08159	0.1555	0.6	1	DTHD1	93.74
cg16290241	chr5	15808928	0.2362	0.4503	0.6	1	FBXL7	71.56
cg03521976	chr15	24157275	-0.3708	0.7068	0.6	1		84.16
cg21156457	chr17	3660396	-0.1523	0.2903	0.6	1	ITGAE	85.33
cg02308718	chr14	71454031	-0.3268	0.6228	0.6	1	PCNX	78.03
cg03644514	chr10	92112128	0.1608	0.3064	0.6	1		86.69
cg01389727	chr16	87846138	0.249	0.4745	0.6	1		71.11
cg09501590	chr18	52389133	-0.116	0.2211	0.6	1		91.48
cg04456662	chr6	30115407	-0.1545	0.2945	0.6	1	TRIM40	93.32
cg22398566	chr5	21459800	0.05444	0.1038	0.6	1	LOC728411	4.12
cg22706992	chr5	115322511	-0.1339	0.2553	0.6	1	LVRN	92.42
cg09871471	chr1	121260900	-0.02016	0.03842	0.6	1	LOC647121	1.55
cg05815905	chr9	18472812	0.2297	0.4378	0.6	1	ADAMTSL1	71.85
cg15827752	chr9	129425888	-0.2669	0.5088	0.6	1	LMX1B	64.47
cg05134240	chr11	1955023	-0.1319	0.2515	0.6	1	TNNT3	85.28
cg24598087	chr20	24452091	-0.07316	0.1395	0.6	1	TMEM90B	2.62
cg20818262	chr8	73480145	0.1602	0.3054	0.6	1	KCNB2	86.64
cg18700007	chr12	66684940	-0.2739	0.522	0.6	1		63.81
cg21606707	chr19	8453180	-0.1274	0.2428	0.6	1	RAB11B-AS1	92.91
cg17643661	chr3	69064175	-0.09829	0.1874	0.6	1	EOGT	91.9
cg14701769	chr2	63906178	-0.08386	0.1598	0.6	1		94.22
cg19614248	chrX	73898746	-0.1522	0.2902	0.6	1		91.23
cg07052609	chr20	25423577	-0.08335	0.1589	0.6	1	GINS1	94.01
cg09574793	chr22	22222497	0.2124	0.4049	0.6	1	MAPK1	43.31
cg00481259	chr16	450837	-0.6416	1.223	0.6	1	DECR2	36.64
cg20095485	chr12	78168505	-0.1234	0.2353	0.6	1		92.29
cg16107816	chr3	158369324	-0.1273	0.2427	0.6	1	GFM1	92.81
cg16411579	chr11	77189392	0.1185	0.2259	0.6	1		91.4
cg25923609	chr5	3607092	-0.06955	0.1326	0.6	1		4.67
cg05152874	chrX	50557122	-0.2158	0.4113	0.6	1	SHROOM4	8.82
cg00898147	chr14	21994785	-0.1415	0.2698	0.6	1	SALL2	3.26
cg21299542	chr4	111550407	-0.2107	0.4016	0.6	1	PITX2	8.4
cg18810542	chr7	17379795	-0.1188	0.2265	0.6	1	AHR	92.22
cg21900920	chr6	71817773	0.333	0.6348	0.6	1		54.57
cg10984692	chrX	103294682	0.2949	0.5621	0.6	1	H2BFM	93.05
cg25799660	chr7	114581290	0.09814	0.1871	0.6	1	MDFIC	93.12
cg10239804	chr12	48498370	0.6233	1.188	0.6	1	PFKM	84.82
cg00782367	chr10	98740667	0.1625	0.3098	0.6	1	C10orf12	94.14
cg19698976	chr12	114232905	-0.3773	0.7192	0.6	1		80.12
cg20832326	chr5	66545302	0.2386	0.4547	0.6	1		93.76
cg15447685	chr7	158536209	0.1008	0.1922	0.6	1	ESYT2	90.65
cg16616240	chr17	35766244	-0.1213	0.2312	0.6	1	ACACA	8.24
cg13681050	chr10	81174120	-0.09856	0.1879	0.6	1	ZCCHC24	93.3
cg23492218	chr1	59198555	0.3341	0.6369	0.6	1		78.43
cg20018561	chr13	52586135	0.0553	0.1054	0.6	1	ALG11	2.04
cg11107969	chr10	133583628	-0.1242	0.2367	0.6	1		88.16
cg10691259	chr1	28879858	-0.03379	0.0644	0.6	1	TRNAU1AP	2.34
cg12519939	chr6	152265431	0.07758	0.1479	0.6	1	ESR1	94.89
cg22097342	chr4	122618153	-0.02428	0.04629	0.6	1	ANXA5	1.05
cg08940097	chr17	74094040	-0.01409	0.02686	0.6	1	EXOC7	98.89
cg01100322	chr12	96042879	0.08049	0.1534	0.6	1		94.57
cg00591740	chr6	150377927	0.1644	0.3134	0.6	1		85.32
cg19803292	chr17	30806622	-0.04969	0.09472	0.6	1	PSMD11	96.01
cg15331656	chr20	61869413	0.2282	0.4349	0.6	1	BIRC7	69.19
cg10201483	chr6	56717102	0.05243	0.09995	0.6	1	DST	3.5
cg21573911	chr19	46733746	-0.2207	0.4207	0.6	1	IGFL1	75.53
cg00423702	chr7	66747538	0.2874	0.5478	0.6	1		83.04
cg17982497	chr15	96906859	-0.06353	0.1211	0.601	1		4
cg14145602	chr11	32924067	-0.3299	0.629	0.601	1	QSER1	92.52
cg01515426	chr17	79850075	0.04715	0.08988	0.601	1	ANAPC11	3.45
cg08903604	chr17	2305559	-0.07921	0.151	0.601	1	MNT	7.52
cg24372485	chr19	2078331	0.0201	0.03832	0.601	1	MOBKL2A	98.5
cg08903389	chr7	69104289	0.1179	0.2248	0.601	1	AUTS2	92.97
cg06929627	chr22	32179909	-0.09961	0.1899	0.601	1	DEPDC5	92.36
cg20864517	chr19	16470187	0.2716	0.5177	0.601	1	EPS15L1	78.29
cg15539628	chr8	24013949	-0.4303	0.8203	0.601	1		63.19
cg04648392	chr15	69858166	-0.1583	0.3017	0.601	1	DRAIC	69.08
cg27406150	chr12	6657167	0.08443	0.161	0.601	1	IFFO1	93.33
cg14779509	chr7	27904353	-0.3014	0.5746	0.601	1	JAZF1	88.3
cg16304097	chr6	90276732	0.07981	0.1521	0.601	1	ANKRD6	94.59
cg17646820	chr3	66848679	-0.7577	1.445	0.601	1		16.58
cg11285029	chr3	130569160	0.1271	0.2423	0.601	1	ATP2C1	6.76
cg27556952	chr6	30617796	-0.1455	0.2774	0.601	1	C6orf136	89.13
cg04525308	chr12	113490119	0.3387	0.6457	0.601	1		87.49
cg24216535	chr14	73634442	-0.1409	0.2687	0.601	1	PSEN1	90.03
cg01410135	chr6	91173235	-0.1411	0.2689	0.601	1		88.62
cg21198745	chr1	66817885	-0.2421	0.4615	0.601	1	PDE4B	75.87
cg16336239	chr2	115052995	-0.2365	0.4508	0.601	1		54.82
cg16084854	chr9	140943064	0.1683	0.3209	0.601	1	CACNA1B	71.92
cg05484920	chr19	49588520	-0.067	0.1277	0.601	1	SNRNP70	8.06
cg27113326	chr7	157454068	0.4425	0.8436	0.601	1	PTPRN2	89.42
cg16351881	chr16	2010026	0.03998	0.07622	0.601	1	NDUFB10	1.88
cg24874526	chr8	10968270	0.1246	0.2376	0.601	1	XKR6	88.85
cg16851359	chr7	713008	0.0746	0.1422	0.601	1	PRKAR1B	94.47
cg23758089	chr3	16424142	-0.07093	0.1352	0.601	1	RFTN1	95.05
cg16857026	chr9	38091002	0.1322	0.2521	0.601	1		88.21
cg01348757	chr15	90223301	0.07743	0.1476	0.601	1	PLIN1	94.82
cg09167911	chr1	53307865	-0.4452	0.8487	0.601	1	ZYG11A	76.68
cg15327818	chr1	3785374	-1.482	2.826	0.601	1	DFFB	79.36
cg00745838	chr9	140100374	0.02852	0.05438	0.601	1	TMEM203	1.85
cg03953069	chr19	41948998	0.1522	0.2901	0.601	1	C19orf69	82.78
cg08536805	chr3	107748222	-0.1244	0.2372	0.601	1		94.52
cg25821798	chr6	38790304	-0.06023	0.1148	0.601	1	DNAH8	95.26
cg15340896	chr13	113587554	0.1196	0.2281	0.601	1		92.74
cg14841011	chr1	3332125	-0.2547	0.4856	0.601	1	PRDM16	74.45
cg17046402	chr22	23263294	0.144	0.2746	0.601	1		84.58
cg17728125	chr19	1113155	0.2504	0.4775	0.601	1	SBNO2	58.8
cg04543115	chr19	12958913	-0.2635	0.5024	0.601	1	MAST1	56.87
cg19412821	chr1	2104786	-0.05599	0.1067	0.601	1	PRKCZ	95.54
cg09984268	chr2	163588774	-0.2011	0.3834	0.601	1	KCNH7	77.35
cg06783737	chr6	26752689	0.3409	0.65	0.601	1		2.73
cg22528318	chr18	30294661	-0.06208	0.1184	0.601	1	KLHL14	3.25
cg17557364	chr2	230274561	0.06738	0.1285	0.601	1	DNER	94.87
cg03158150	chr12	109460539	-0.1042	0.1988	0.601	1	SVOP	93.55
cg07726423	chr13	79234847	-0.09973	0.1901	0.601	1		93.19
cg19175187	chr2	191115283	-0.1388	0.2647	0.601	1	HIBCH	91
cg02256739	chr4	43342857	-0.09163	0.1747	0.601	1		91.94
cg22463912	chr8	82601898	-0.1061	0.2023	0.601	1		93.33
cg25851464	chr9	100460054	0.2307	0.4398	0.601	1	XPA	65.82
cg14609180	chrX	133210325	-0.2861	0.5455	0.601	1		85.04
cg10533277	chr5	176739312	-0.02159	0.04117	0.601	1	MXD3	2.27
cg04265316	chr11	92753300	0.09054	0.1726	0.601	1		93.68
cg14883993	chr19	3374732	0.4033	0.769	0.601	1	NFIC	85.51
cg24360745	chr7	105112740	0.1139	0.2172	0.601	1	PUS7	92.59
cg18375296	chr17	79849444	0.03526	0.06724	0.601	1	ANAPC11	1.08
cg07964275	chr10	11574278	-0.4018	0.7661	0.601	1	USP6NL	86.65
cg20003377	chr4	149949212	0.2085	0.3975	0.601	1		88.31
cg07630931	chr16	27770949	0.1858	0.3543	0.601	1	KIAA0556	81.29
cg21695727	chr15	85347344	0.151	0.288	0.601	1	ZNF592	89.9
cg05621217	chr18	14136332	-0.1223	0.2332	0.601	1		90.85
cg14308633	chr17	26309830	0.1074	0.2048	0.601	1		92.41
cg17507343	chr20	39357379	0.4258	0.8119	0.601	1		77.44
cg10531088	chrX	132161936	-0.2534	0.4832	0.601	1	USP26	80.38
cg07442759	chr12	54943784	0.07634	0.1456	0.601	1	PDE1B	6.06
cg17379666	chr17	71304784	0.1759	0.3354	0.601	1	CDC42EP4	83.28
cg04807004	chr15	83240693	0.09046	0.1725	0.601	1	CPEB1	6.23
cg02685650	chr5	121413188	-0.07511	0.1432	0.601	1	LOX	4.48
cg09625024	chr10	134590163	0.1838	0.3505	0.601	1	INPP5A	91.1
cg20371659	chr5	149466075	0.1798	0.3429	0.601	1	CSF1R	31.07
cg00902153	chr3	188506715	-0.2662	0.5075	0.601	1	LPP	24.74
cg06409432	chr11	64512199	-0.0491	0.09363	0.601	1	RASGRP2	3.4
cg21396064	chr16	14397766	-0.1482	0.2827	0.601	1	MIR193B	15.25
cg02723672	chr2	204955123	0.1117	0.213	0.601	1		93.2
cg10461324	chrX	48910725	-0.2139	0.4079	0.601	1		83.46
cg18449596	chr22	25595665	-0.1817	0.3466	0.601	1	CRYBB3	42.34
cg13172549	chr7	27153636	-0.3461	0.6599	0.601	1	HOXA3	80.29
cg22147003	chr20	11419106	-0.1143	0.218	0.601	1		91.61
cg01202950	chr15	74943647	0.1692	0.3227	0.601	1	EDC3	89.54
cg13699363	chr3	5228959	-0.02585	0.0493	0.601	1	EDEM1	1.85
cg17515747	chr2	98703428	-0.1601	0.3052	0.601	1	VWA3B	7.18
cg23687960	chr8	63951868	0.0473	0.0902	0.601	1	GGH	2.58
cg12026400	chr2	64202774	-0.2454	0.4679	0.601	1	VPS54	91.42
cg02569583	chr15	68570993	-0.04906	0.09355	0.601	1	FEM1B	3.73
cg03840472	chr20	56140543	-0.1315	0.2508	0.601	1	PCK1	88.28
cg00482555	chr3	101441649	-0.4518	0.8615	0.601	1		34.72
cg07190903	chr11	8358374	-0.13	0.2479	0.601	1		90.07
cg16146253	chr6	25597934	-0.1422	0.2712	0.601	1	LRRC16A	82.28
cg21149967	chr12	58224502	0.0991	0.189	0.601	1	CTDSP2	93.39
cg13164157	chr4	16085180	0.03607	0.06879	0.601	1	PROM1	2.1
cg01838941	chr10	46993924	0.1882	0.359	0.601	1	GPRIN2	56.97
cg27301427	chr3	54907631	-0.07635	0.1456	0.601	1	CACNA2D3	94.23
cg24879812	chr10	27735024	-0.3676	0.701	0.601	1		23.21
cg13630241	chr3	32743086	-0.4901	0.9347	0.601	1	CNOT10	47.88
cg22377629	chr12	124826791	0.3366	0.6419	0.601	1	NCOR2	93.56
cg11899535	chr7	70598282	-0.1634	0.3116	0.601	1	WBSCR17	9.45
cg25937388	chr21	30928055	-0.08772	0.1673	0.601	1	GRIK1	93.91
cg00782812	chr18	68045082	-0.2319	0.4422	0.601	1		87.68
cg22707012	chr3	158565574	0.1562	0.2978	0.601	1		83.67
cg22935317	chr14	23447078	0.1345	0.2565	0.601	1	JUB	85.17
cg19804403	chr2	165753477	0.573	1.093	0.601	1		29.84
ch.15.658653F	chr15	52075335	-0.169	0.3223	0.601	1	TMOD2	7.54
cg11654321	chr12	114663231	0.2648	0.5049	0.601	1		82.9
cg19716038	chr6	104151530	0.1574	0.3002	0.601	1		88.3
cg04571513	chr17	38716802	-0.05575	0.1063	0.601	1	CCR7	3.13
cg23251640	chr5	14011416	-0.04253	0.08111	0.601	1		2.98
cg16853860	chr6	32823116	0.2609	0.4976	0.601	1	PSMB9	86.92
cg27652459	chr11	46709238	-0.2515	0.4797	0.601	1	ARHGAP1	73.59
cg09818739	chr16	19133370	0.337	0.6428	0.601	1		36.85
cg19386998	chr6	28351829	1.027	1.958	0.601	1	ZSCAN12	83.6
cg23690369	chr10	95462349	-0.01573	0.03	0.601	1	C10orf4	1.64
cg23092565	chr8	73998859	-0.2034	0.3879	0.601	1	SBSPON	82.72
cg13255761	chr10	70179197	-0.09528	0.1817	0.601	1	DNA2	94.18
cg00229457	chr17	72891112	0.1934	0.3689	0.601	1	FADS6	82.14
cg26217441	chr16	89643414	-0.3014	0.5748	0.601	1	CPNE7	83.5
cg19739774	chr7	7711168	-0.1247	0.2379	0.601	1	RPA3	91.83
cg22595943	chr2	208995090	0.08407	0.1603	0.601	1	CRYGC	94.4
cg24632427	chr3	15333998	-0.045	0.08581	0.601	1	SH3BP5	2.89
cg03536595	chr4	11764412	0.2283	0.4354	0.601	1		90.6
cg13463687	chr20	57453896	-0.2187	0.4171	0.601	1	GNAS	74.24
cg04893180	chr7	133261440	0.09771	0.1863	0.601	1	EXOC4	92.38
cg21292545	chr22	39123059	0.07282	0.1389	0.601	1	GTPBP1	94.9
cg26191313	chr10	134190018	-0.1015	0.1935	0.601	1	LRRC27	95.57
cg02322641	chr1	161039565	-0.06795	0.1296	0.601	1	ARHGAP30	3.68
cg00458691	chr1	178425535	-0.0918	0.1751	0.601	1	RASAL2	93.13
cg22116492	chr7	116339174	-0.1083	0.2065	0.601	1	MET	92.89
cg07035510	chr12	101988179	-0.5422	1.034	0.601	1	MYBPC1	87.69
cg02425367	chr4	40183765	-0.1339	0.2554	0.601	1		89.95
cg08281696	chr11	11591599	-0.2506	0.4779	0.601	1	GALNT18	33.43
cg07829146	chr2	237976888	0.2124	0.405	0.601	1		14.77
cg26507630	chr2	131112519	0.1991	0.3797	0.601	1	PTPN18	35.13
cg11178170	chr4	184427252	-0.07203	0.1374	0.601	1	ING2	5.04
cg05211189	chr16	2055403	0.4885	0.9317	0.601	1	ZNF598	60.55
cg10775039	chr10	50507214	0.09249	0.1764	0.601	1	C10orf71	92.89
cg11942936	chr10	77169689	0.2456	0.4684	0.601	1		45.06
cg17584288	chr7	98568380	0.08111	0.1547	0.601	1	TRRAP	94.18
cg01265281	chr3	53881270	-0.2253	0.4297	0.601	1	CHDH	83.95
cg23687996	chr3	140079395	-0.5733	1.093	0.601	1	CLSTN2	68.15
cg07681834	chr4	106064472	-0.3515	0.6703	0.601	1		76.82
cg23002761	chr1	16085642	-0.04755	0.0907	0.601	1	FBLIM1	3.36
cg26880239	chr1	167472435	-0.1413	0.2695	0.601	1	CD247	22.46
cg15582684	chr11	911002	-0.02945	0.05616	0.601	1	CHID1	1.32
cg25243261	chr19	572346	-0.04703	0.08971	0.601	1	BSG	3.27
cg01549576	chr6	157204552	-0.1606	0.3062	0.601	1	ARID1B	26.43
cg14239558	chr9	113133204	0.1468	0.2799	0.601	1	SVEP1	90.28
cg04289314	chr2	131046480	0.5525	1.054	0.601	1		85.71
cg20820280	chr11	65309624	0.1233	0.2352	0.601	1	LTBP3	90.69
cg19871079	chr7	3343830	0.1229	0.2344	0.601	1	SDK1	90.08
cg12860675	chr12	11983441	0.1299	0.2478	0.601	1	ETV6	90.94
cg21244086	chr15	45479462	0.3129	0.5968	0.601	1	SHF	38.6
cg26317409	chr4	101209439	0.1321	0.252	0.601	1		91.5
cg07342325	chr10	34197416	-0.1672	0.319	0.601	1		92.29
cg25175361	chr11	429779	0.03912	0.07462	0.601	1	ANO9	97.58
cg26275647	chr7	114648973	0.3172	0.605	0.601	1	MDFIC	46.59
cg04740710	chr16	11785219	0.2541	0.4847	0.601	1	TXNDC11	95.84
cg14007004	chr19	1758517	0.1888	0.3602	0.601	1	ONECUT3	7.41
cg19940183	chr15	57883962	-0.09673	0.1845	0.601	1	GCOM1	5.88
cg16703353	chr8	18247442	0.1089	0.2077	0.601	1	NAT2	93.63
cg14136028	chr10	17467820	-0.2564	0.4891	0.601	1	ST8SIA6	76.65
cg10919098	chr11	66388426	0.2032	0.3877	0.601	1	RBM14	77.37
cg06449863	chr20	25388049	-0.1147	0.2187	0.601	1	GINS1	3.81
cg08082507	chr7	72685715	0.2684	0.5119	0.601	1	GTF2IRD2P	55.79
cg12972686	chr2	234385502	-0.1028	0.1961	0.601	1	USP40	91.21
cg12552744	chr8	42127692	-0.2058	0.3926	0.601	1	IKBKB	85.59
cg18386876	chr14	86089794	-0.08861	0.169	0.601	1	FLRT2	94.88
cg02709116	chr9	115324249	0.124	0.2366	0.601	1	KIAA1958	88.42
cg12778403	chr2	25874567	0.1137	0.2169	0.601	1	DTNB	91.61
cg00846995	chr17	46702028	-0.05773	0.1101	0.601	1	HOXB9	3.33
cg18771214	chr11	92970010	-0.3234	0.6169	0.601	1		14.85
cg10862190	chr18	6971840	0.07491	0.1429	0.601	1	LAMA1	94.82
cg17557106	chr10	89622493	-0.04857	0.09265	0.601	1	PTEN	2.94
cg00764518	chr12	56510643	-0.0424	0.08088	0.601	1	ZC3H10	2.71
cg02147240	chr14	73011054	0.1586	0.3026	0.601	1	RGS6	83.44
cg17449851	chr5	66300406	-0.1047	0.1998	0.601	1	MAST4	3.45
cg02584459	chr10	91295421	-0.1153	0.2199	0.601	1	SLC16A12	7.33
cg13690543	chr6	31587680	-0.3729	0.7114	0.601	1	BAT2	9.55
cg22017544	chr20	52566007	-0.1293	0.2466	0.601	1	BCAS1	3.27
cg02556220	chr10	15343787	0.1386	0.2643	0.601	1	FAM171A1	91.13
cg14025953	chr19	10472966	0.1314	0.2507	0.601	1	TYK2	88.99
cg03834261	chr12	96336532	0.6052	1.154	0.601	1	CCDC38	6.8
cg25074866	chr12	17048137	0.3841	0.7326	0.601	1		82.25
cg21084358	chr17	45918765	0.0453	0.0864	0.601	1	SCRN2	2.98
cg06587155	chr7	27228112	-0.1831	0.3493	0.601	1	HOXA11AS	10.27
cg21194063	chr11	126200922	-0.08175	0.1559	0.601	1	DCPS	94.03
cg17439630	chr10	116127263	0.2403	0.4585	0.601	1	AFAP1L2	26.97
cg12206199	chr2	39187543	-0.01736	0.03311	0.601	1	LOC375196	1.6
cg14127927	chr14	22855845	0.1894	0.3614	0.601	1		22.42
cg08283740	chr14	74168138	-0.1795	0.3424	0.601	1	DNAL1	87.18
cg07248181	chr1	4472087	-0.08004	0.1527	0.601	1	LOC284661	95.7
cg19821612	chrX	152224619	-0.1835	0.3501	0.601	1	PNMA3	23.26
cg07615435	chr7	98625802	0.07243	0.1382	0.601	1	SMURF1	94.87
cg09426834	chr2	946648	0.01648	0.03143	0.601	1	SNTG2	1.63
cg18860682	chr2	230662965	0.06491	0.1238	0.601	1	TRIP12	97.71
cg07253636	chr19	50077766	-0.08427	0.1608	0.601	1	NOSIP	93.05
cg17829193	chr21	37105241	0.1263	0.2409	0.601	1		89.89
cg16600785	chr14	93651263	0.02151	0.04104	0.601	1	TMEM251	2.24
cg14878279	chrX	70312844	0.4963	0.9467	0.601	1		91.76
cg04533202	chr16	5105939	-0.1793	0.3421	0.601	1	C16orf89	89.3
cg10124254	chr11	4047754	0.1519	0.2898	0.601	1	STIM1	95.7
cg01064749	chr4	46994748	0.07106	0.1356	0.601	1	GABRA4	3.59
cg22136363	chr11	1911511	0.5771	1.101	0.601	1	LSP1	22.38
cg11382198	chr3	32612441	-0.04664	0.08897	0.601	1	DYNC1LI1	3.21
cg12234762	chr7	1018901	0.1042	0.1987	0.601	1		93.76
cg26086358	chr3	126762822	-0.1915	0.3652	0.601	1		85
cg14534354	chr1	26391309	0.1906	0.3636	0.601	1	TRIM63	79.03
cg10947760	chr12	133412193	0.4856	0.9265	0.601	1		46.99
cg17275973	chrX	19787767	-0.4562	0.8702	0.601	1	SH3KBP1	46.27
cg00105025	chr6	28973483	-0.1697	0.3238	0.601	1	ZNF311	8.96
cg16096531	chr12	53722216	0.2294	0.4376	0.601	1	SP7	74.33
cg11885992	chr11	60578218	-0.442	0.8433	0.601	1		37.13
cg00886387	chr13	44729868	-0.1137	0.2169	0.601	1		90.92
cg22420044	chr7	99691385	0.2168	0.4136	0.601	1	MCM7	73.38
cg26200116	chr5	84589190	0.2529	0.4825	0.601	1		84.98
cg09906402	chr11	1033236	0.1387	0.2646	0.601	1	MUC6	86.51
cg20802333	chr1	244552382	0.09112	0.1738	0.601	1	C1orf100	93.58
cg26493224	chr13	52980671	-0.2817	0.5374	0.601	1	THSD1	46.03
cg18369564	chr7	123241615	-0.1687	0.3218	0.601	1	NDUFA5	91.57
cg03122735	chr11	4629195	-0.04073	0.07771	0.601	1	TRIM68	2.12
cg16445268	chr10	94835624	0.2611	0.4982	0.601	1	CYP26A1	35.12
cg21952155	chr15	53826918	-0.169	0.3225	0.601	1	WDR72	92
cg13944175	chr19	52222698	-0.02652	0.05059	0.601	1	HAS1	1.7
cg22896493	chr1	110613395	0.02553	0.04871	0.601	1	ALX3	1.01
cg15063160	chr8	27483086	0.3335	0.6363	0.601	1		68.83
cg07992519	chr17	926372	0.0224	0.04273	0.601	1	ABR	98.4
cg20957755	chr12	43423278	0.1132	0.216	0.601	1		91.85
cg06646650	chr5	162864474	-0.1002	0.1913	0.601	1	CCNG1	1.52
cg27074609	chr19	10792710	0.1336	0.2549	0.601	1	ILF3	87.82
cg18444099	chr7	154703905	0.09229	0.1761	0.601	1		93.62
cg01960647	chr19	41768373	-0.07526	0.1436	0.601	1	HNRNPUL1	3.27
cg12591881	chr1	84206864	0.1988	0.3792	0.601	1	LOC101927587	89.38
cg00447582	chr16	569849	0.1776	0.3389	0.601	1	RAB11FIP3	90.32
cg26737496	chr8	21867908	-0.09493	0.1811	0.601	1		1.8
cg18006975	chr5	121509692	0.4413	0.842	0.601	1	LOC100505841	25.48
cg24371584	chr5	15966556	0.2446	0.4667	0.601	1		76.95
cg07193051	chr3	121633332	-0.08909	0.17	0.601	1	SLC15A2	94.02
cg00802484	chr4	39773226	-0.02408	0.04594	0.601	1	UBE2K	98.01
cg00790255	chr3	194032074	0.1312	0.2502	0.601	1	LOC100131551	84.74
cg09856853	chr2	102888525	-0.2744	0.5236	0.601	1		26.61
cg06528601	chr16	84652562	0.1908	0.3641	0.601	1	COTL1	33.52
cg07606273	chr18	24543826	-0.1186	0.2262	0.601	1	CHST9	90.49
cg12273483	chr4	167448605	-0.3058	0.5835	0.601	1		62.97
cg07623696	chr1	167487060	-0.2641	0.5038	0.601	1	CD247	67.36
cg13311819	chr4	185260197	0.1191	0.2273	0.601	1		92.22
cg15597136	chr2	242128753	0.04119	0.07859	0.601	1	ANO7	97.37
cg10186283	chr1	241694591	0.04696	0.0896	0.601	1	KMO	3.6
cg08778681	chrX	129535611	-0.4248	0.8104	0.601	1	RBMX2	25.91
cg18288193	chr5	180233833	-0.3674	0.7011	0.601	1	MGAT1	56.2
cg13403290	chr11	3742336	-0.06926	0.1321	0.601	1	NUP98	94.72
cg25338308	chr19	9485507	-0.4101	0.7825	0.601	1	ZNF177	91.04
cg25646679	chr16	4690632	0.1657	0.3162	0.601	1	MGRN1	85.11
cg00863246	chr12	2393671	0.1932	0.3685	0.601	1	CACNA1C-IT3	37.74
cg00603288	chr8	145103942	-0.1693	0.323	0.601	1		6.98
cg04736840	chr6	38941130	0.1604	0.306	0.601	1	DNAH8	7.44
cg08529171	chr12	95187324	0.2798	0.5339	0.601	1		91.56
cg01267457	chr4	103683322	0.2449	0.4673	0.601	1	MANBA	88.58
cg17806112	chr7	122610788	-0.1665	0.3177	0.601	1		90.74
cg07919456	chr11	106120586	0.2591	0.4944	0.601	1	LOC101928535	60.79
cg25686860	chr3	128206949	0.0479	0.0914	0.601	1	GATA2	3.74
cg10770468	chr7	143135783	-0.1156	0.2206	0.601	1		89.54
cg08294957	chr12	76709010	0.1579	0.3014	0.601	1		88.91
cg00949670	chr12	120967105	-0.04914	0.09377	0.601	1	COQ5	3.15
cg21958986	chr10	3792239	0.2561	0.4886	0.601	1	LOC105376360	36.94
cg24169765	chr2	219907116	0.274	0.5228	0.601	1	CCDC108	70.09
cg13761806	chr6	18743004	0.1457	0.2781	0.601	1		91.96
cg25446727	chr21	28942728	0.236	0.4504	0.601	1	MIR5009	69.75
cg27583010	chr16	30198505	-0.2698	0.5148	0.601	1	CORO1A	80.76
cg17319108	chr2	174849823	-0.07841	0.1496	0.601	1		94.82
cg11234339	chr11	10907448	-0.2676	0.5107	0.601	1		82.96
cg00608006	chr3	160282993	-0.1398	0.2668	0.601	1	KPNA4	2.42
cg25212993	chr5	132113755	-0.2242	0.4278	0.601	1	SEPT8	11.36
cg09272879	chr4	76436263	-0.2519	0.4806	0.601	1	RCHY1	88.89
cg07636870	chr10	104262614	0.03011	0.05745	0.601	1	SUFU	2.54
cg13778743	chr17	45787887	-0.1162	0.2217	0.601	1	TBKBP1	89.51
cg26978918	chr10	134836452	-0.187	0.3568	0.601	1		6.31
cg22422650	chr14	53173770	-0.03856	0.07358	0.601	1	PSMC6	2.4
cg13512478	chr16	12244309	0.1427	0.2723	0.601	1	SNX29	85.34
cg04911366	chr3	129168585	0.3721	0.7101	0.601	1	IFT122	83.7
cg03698922	chr17	74867428	0.1288	0.2458	0.601	1	MGAT5B	91.26
cg03506502	chr4	174443567	-0.5956	1.137	0.601	1		8.64
cg09274668	chr5	179227450	0.1015	0.1937	0.601	1	MGAT4B	87.45
cg24296397	chr3	49692537	-0.3162	0.6033	0.601	1	BSN	74.44
cg11401214	chr1	2785382	-0.9936	1.896	0.601	1		25.19
cg00600584	chr3	189347814	-0.3809	0.7268	0.601	1	TP63	41.59
cg26966698	chr2	197365377	-0.3704	0.7067	0.601	1	HECW2	91.41
cg05322567	chr2	6466008	-0.2656	0.5068	0.601	1		83.95
cg06561442	chr21	31125799	0.08806	0.168	0.601	1	GRIK1-AS1	94
cg01188497	chr13	106263004	-0.1432	0.2733	0.601	1		89.76
cg16396488	chr12	120766223	-0.2469	0.4711	0.601	1	PLA2G1B	65.12
cg10856488	chr4	42673625	0.1378	0.2629	0.601	1		5.01
cg10075222	chr3	62804090	-0.1703	0.325	0.601	1	CADPS	89.8
cg16823771	chr7	105374925	-0.2638	0.5035	0.601	1	ATXN7L1	83.3
cg12025642	chrX	79277322	-0.4899	0.9349	0.601	1	TBX22	31.12
cg27424380	chr1	174842571	0.1021	0.1949	0.601	1	RABGAP1L	92.24
cg01681525	chr17	79374741	0.3789	0.7231	0.601	1	BAHCC1	38.04
cg09784932	chr22	20229526	0.1326	0.2531	0.601	1	RTN4R	83.96
cg01003448	chr16	745685	-0.3781	0.7215	0.601	1	FBXL16	5.25
cg26135849	chr8	141359539	0.8967	1.711	0.601	1	TRAPPC9	68.75
cg19148866	chr2	45168798	-0.06601	0.126	0.601	1	SIX3	3.65
cg25347264	chr12	5540220	-0.04846	0.09247	0.601	1	NTF3	2.8
cg13709894	chr10	103329340	-0.2569	0.4903	0.601	1		5.48
cg18225528	chr9	116995953	0.1906	0.3638	0.601	1	COL27A1	90.4
cg25294456	chr1	237849019	-0.3443	0.6571	0.601	1	RYR2	66.92
cg09017928	chr7	158110068	-0.2987	0.57	0.601	1	PTPRN2	86.38
cg03337256	chr3	15104742	0.1063	0.2029	0.601	1	MRPS25	91.89
cg26224574	chr8	74319976	-0.06976	0.1331	0.601	1		94.21
cg10635061	chr2	106055006	0.2287	0.4365	0.601	1	FHL2	61.99
cg03330088	chr17	38521340	0.1076	0.2053	0.601	1	GJD3	90.76
cg09316543	chr20	36156580	-0.09749	0.186	0.601	1	BLCAP	3.3
cg06357438	chr4	165870421	-0.07777	0.1484	0.601	1		94.57
cg20982537	chr7	140440554	0.3284	0.6267	0.601	1	BRAF	68.48
cg04221764	chr5	177410766	0.2673	0.5101	0.601	1		72
cg05930881	chr8	11560540	0.03255	0.06211	0.601	1	GATA4	2.2
cg09113483	chr1	61517807	-0.6353	1.212	0.601	1		30.02
cg22290325	chr3	128719386	-0.09017	0.1721	0.601	1	EFCC1	93.03
cg19886701	chr8	49335128	0.1363	0.2602	0.601	1		85.08
cg00632853	chr9	132403257	0.2638	0.5035	0.601	1	ASB6	77.89
cg01023703	chr16	1393766	0.3908	0.7458	0.601	1	BAIAP3	58.72
cg18282264	chr7	6048883	0.05577	0.1064	0.601	1	AIMP2	3.11
cg10254974	chr17	16342133	-0.02162	0.04126	0.601	1	NCRNA00188	1.37
cg03172801	chr18	3246174	-0.05079	0.09694	0.601	1	MYL12A	3.11
cg12237849	chr4	7014942	-0.05287	0.1009	0.601	1	TBC1D14	95.62
cg26059973	chr6	32935912	0.101	0.1927	0.601	1	BRD2	6.91
cg11761695	chr9	138494812	0.1914	0.3652	0.601	1		19.72
cg07919476	chr12	1313728	-0.2539	0.4845	0.601	1	ERC1	75.51
cg22758846	chr22	30869112	0.2258	0.431	0.601	1	SEC14L3	30.93
cg02014762	chr4	39653627	0.1834	0.3501	0.601	1		53.57
cg11076875	chr3	13236736	-0.1373	0.262	0.601	1		89.93
cg13748642	chr10	94789988	0.1304	0.2488	0.601	1	EXOC6	89.55
cg00808729	chr1	179574506	0.2801	0.5345	0.601	1	TDRD5	77.87
cg02810205	chr2	136569057	0.1133	0.2163	0.601	1	LCT	92.8
cg01985482	chr19	8376374	-0.09259	0.1767	0.601	1	NDUFA7	91.33
cg07476201	chr1	152538426	-0.2488	0.4747	0.601	1	LCE3E	65.24
cg22277930	chr8	114533816	-0.1213	0.2315	0.601	1		92.52
cg17127823	chr8	71520941	0.1992	0.3801	0.601	1	TRAM1	36.89
cg16544318	chr6	76322352	0.2732	0.5214	0.601	1	SENP6	27.69
cg17228000	chr2	160802746	0.08727	0.1666	0.601	1	PLA2R1	93.47
cg01975495	chr7	100779017	0.3268	0.6238	0.601	1	SERPINE1	34.4
cg02770728	chr6	142582173	0.3894	0.7432	0.601	1		88.77
cg16656411	chr17	6817501	0.2311	0.441	0.601	1		10.53
cg10195692	chr4	166128178	-0.1419	0.2709	0.601	1	KLHL2	20.25
cg13280925	chr6	108224510	0.09795	0.1869	0.601	1	SEC63	91.09
cg27616039	chr16	1207075	0.0588	0.1122	0.601	1	CACNA1H	98.02
cg14349977	chr4	187219430	0.507	0.9676	0.601	1		23.26
cg26314089	chr12	66567930	-0.2861	0.5461	0.601	1		57.71
cg08259685	chr1	5999553	-0.2837	0.5415	0.601	1	NPHP4	85.37
cg14664187	chr21	45441688	-0.1283	0.2449	0.601	1	TRAPPC10	4.25
cg22948791	chr15	71404101	0.1792	0.342	0.601	1	CT62	87.07
cg23156391	chr3	169641044	-0.1168	0.2229	0.601	1	SAMD7	92.68
cg12153422	chr14	75075712	-0.08591	0.164	0.601	1	LTBP2	11.07
cg10521034	chr1	2273958	0.0975	0.1861	0.601	1	MORN1	92.51
cg16655409	chr11	62104799	0.0451	0.08609	0.601	1	ASRGL1	3.15
cg19285358	chr15	74928240	0.187	0.357	0.601	1	EDC3	47.43
cg15283352	chr6	94595920	-0.1432	0.2733	0.601	1		93.82
cg10355965	chr14	96350608	-0.183	0.3492	0.601	1		79.6
cg11107427	chr10	98329073	0.08675	0.1656	0.601	1	TM9SF3	94.33
cg18898088	chr8	101484386	0.2798	0.534	0.601	1		22.6
cg06865612	chr2	946999	0.0924	0.1764	0.601	1	SNTG2	6.64
cg13479091	chr9	128639595	-0.06905	0.1318	0.601	1	PBX3	95.4
cg04383154	chr17	80968667	0.05759	0.1099	0.601	1	B3GNTL1	95.88
cg26946617	chr8	53191266	-0.1334	0.2547	0.601	1	ST18	92.65
cg23097558	chr1	178576377	-0.1075	0.2051	0.601	1		92.4
cg24807169	chr4	101439954	-0.2097	0.4003	0.601	1	EMCN	67.95
cg19773185	chr6	167413421	-0.03752	0.07162	0.601	1	FGFR1OP	2.68
cg00688941	chr8	39898391	0.4222	0.8058	0.601	1		80.22
cg24721475	chr5	14822867	-0.06511	0.1243	0.601	1	ANKH	95.18
cg13739348	chr1	218880529	0.2628	0.5016	0.601	1	MIR548F3	71.7
cg15917154	chr3	4626711	0.3704	0.707	0.601	1	ITPR1	29.37
cg15574442	chr1	2437658	0.2967	0.5664	0.601	1		88.59
cg10022248	chr7	1686836	0.2135	0.4076	0.601	1		80.85
cg00896141	chr3	45213046	-0.1004	0.1917	0.601	1		94.37
cg23983269	chr5	175815749	-0.04844	0.09247	0.601	1	HIGD2A	3.69
cg20965602	chr19	29993879	0.2606	0.4974	0.601	1	LOC284395	80.84
cg24028557	chr21	46864198	0.2922	0.5578	0.601	1	COL18A1	93.32
cg03731588	chr2	226518461	-0.08846	0.1689	0.601	1	KIAA1486	92.81
cg23032229	chr12	42720167	-0.2637	0.5034	0.601	1	PPHLN1	6.06
cg23061272	chr8	120686681	-0.07738	0.1477	0.601	1		93.33
cg21496029	chr15	70419828	0.13	0.2481	0.601	1		83.32
cg17172334	chr9	80447687	-0.2357	0.4498	0.601	1	GNAQ	83.07
cg18512930	chr4	1496880	-0.2746	0.5242	0.601	1		73.73
cg05047361	chr8	142303030	0.09709	0.1853	0.601	1		93.41
cg18328794	chr18	5540646	0.05727	0.1093	0.601	1	EPB41L3	95.53
cg02459519	chr17	62401855	-0.1292	0.2466	0.601	1	PECAM1	78.48
cg03558769	chr2	242497595	0.3837	0.7324	0.601	1	BOK	75.78
cg20953468	chr11	115767194	0.1107	0.2114	0.601	1		90.68
cg11092268	chr5	158890429	0.1077	0.2057	0.601	1	LOC285627	92.03
cg07586014	chr9	132564116	0.08083	0.1543	0.601	1	TOR1B	93.89
cg08815336	chr1	236699144	0.2511	0.4794	0.601	1	LGALS8	82.18
cg18211611	chr1	178922881	-0.1889	0.3607	0.601	1		69.46
cg09490277	chr6	35419591	-0.2044	0.3902	0.601	1	FANCE	17.94
cg00920069	chr17	80988390	-0.1266	0.2417	0.601	1	B3GNTL1	88.02
cg26308133	chr19	8809360	0.1973	0.3767	0.601	1	ACTL9	91.99
cg00948470	chr2	113867649	0.2878	0.5494	0.601	1		83.94
cg26582768	chr10	102792043	-0.05121	0.09776	0.601	1	PDZD7	3.39
cg25697357	chr20	13979928	0.1827	0.3487	0.601	1	MACROD2	86.77
cg08551027	chr12	21589206	0.249	0.4754	0.601	1	PYROXD1	86.64
cg21163617	chr7	157384658	0.1451	0.277	0.601	1	PTPRN2	89.29
cg23217290	chr11	68665306	0.8904	1.7	0.601	1	MRPL21	88.51
cg24638664	chr14	103573841	0.0844	0.1611	0.601	1	EXOC3L4	93.12
cg17407668	chr17	38375510	-0.04652	0.08881	0.601	1	WIPF2	2.65
cg25474076	chr11	14558532	-0.1295	0.2472	0.601	1	PSMA1	91.66
cg03243080	chr9	140962574	-0.212	0.4047	0.601	1	CACNA1B	84.46
cg13842661	chr17	56352875	0.2542	0.4854	0.601	1	MPO	48.75
cg04508687	chr6	167275843	0.01892	0.03612	0.601	1	RPS6KA2	1.67
cg03452690	chr10	120218612	-0.1599	0.3053	0.601	1		88.17
cg19544320	chr8	29361221	-0.1209	0.2309	0.601	1		90.91
cg00351980	chr3	99496118	-0.1204	0.2298	0.601	1	COL8A1	90.37
cg05269167	chr1	205563162	-0.8214	1.568	0.601	1	MFSD4	16.64
cg24529269	chr15	89164510	-0.02026	0.03868	0.601	1	AEN	1.78
cg13599499	chr14	105444874	0.06564	0.1253	0.601	1	AHNAK2	2.01
cg15009887	chr19	29379534	0.4676	0.8927	0.601	1		83.09
cg08519613	chr4	184365813	-0.05071	0.09681	0.601	1	CDKN2AIP	3.43
cg04354564	chr11	110582905	-0.04135	0.07894	0.601	1	ARHGAP20	2.62
cg15922821	chr12	104208760	-0.07264	0.1387	0.601	1	NT5DC3	94.36
cg01766065	chr11	35161183	0.03192	0.06094	0.601	1	CD44	2.39
cg14982576	chr13	114123001	0.09805	0.1872	0.601	1	DCUN1D2	92.72
cg05420495	chr2	219725707	-0.3253	0.621	0.601	1	WNT6	14.26
cg05287399	chr6	113410438	-0.06434	0.1228	0.601	1		95
cg02543879	chr13	53024717	-0.08302	0.1585	0.601	1	VPS36	4.59
cg17588094	chr8	128755270	-0.2088	0.3986	0.601	1		85.29
cg22566565	chr10	131909018	0.06821	0.1302	0.601	1		4.72
cg06102971	chrX	17878442	-0.2432	0.4643	0.601	1	RAI2	27.07
cg12855615	chr14	69380081	0.2548	0.4864	0.601	1	ACTN1	91.77
cg11414821	chr6	30652771	0.1413	0.2697	0.601	1	KIAA1949	13.41
cg27340749	chr3	48507385	-0.1841	0.3514	0.601	1	TREX1	26.32
cg27230529	chr6	41999053	-0.2409	0.46	0.601	1	CCND3	10.89
cg12785228	chr2	121071904	0.1469	0.2806	0.601	1		84.24
cg20830965	chr17	28619340	-0.1027	0.1962	0.601	1	BLMH	8.33
cg06787104	chr11	1457119	-0.417	0.7961	0.601	1	BRSK2	26.39
cg07975691	chrX	52840827	-0.1537	0.2935	0.601	1	XAGE5	87.38
cg26258454	chr2	109802290	0.09383	0.1791	0.601	1	SH3RF3	93.03
cg24906519	chr6	53409386	-0.02955	0.05642	0.601	1	GCLC	0.95
cg13973436	chr16	67428898	-0.05294	0.1011	0.601	1	ZDHHC1	3.71
cg15882034	chr19	40443675	-0.3942	0.7525	0.601	1		68.37
cg15062216	chr4	17625982	0.07509	0.1434	0.601	1	MED28	94.69
cg02890529	chrX	70335118	0.1289	0.2462	0.601	1		91.5
cg25196701	chr12	7054989	0.1518	0.2898	0.601	1	C12orf57	78.46
cg04714188	chr3	11254704	-0.2501	0.4776	0.601	1	HRH1	73.18
cg09755551	chr9	2292376	0.1486	0.2838	0.601	1		87.97
cg18566189	chr17	7363026	-0.07555	0.1442	0.601	1	ZBTB4	95.26
cg26019549	chr8	119954224	-0.1271	0.2426	0.601	1	TNFRSF11B	92.74
cg04071758	chr16	3776298	-0.08382	0.16	0.601	1	CREBBP	94.25
cg15446968	chrX	138532865	-0.1773	0.3384	0.601	1		86.99
cg00276218	chr15	39920269	0.335	0.6396	0.601	1	FSIP1	82.62
cg12611723	chr9	139940867	-0.06289	0.1201	0.601	1	NPDC1	3.51
cg24453271	chr9	133639310	0.1628	0.3108	0.601	1	ABL1	83.7
cg18628255	chr7	44152333	0.1111	0.2122	0.601	1	AEBP1	94.38
cg15760943	chr3	185827402	-0.0439	0.08381	0.601	1	ETV5	3.41
cg18304284	chr11	101278521	0.178	0.3398	0.601	1		91.98
cg24636867	chr3	135684466	-0.06084	0.1162	0.601	1	PPP2R3A	3.76
cg09364328	chr19	59010904	-0.03225	0.06157	0.601	1	SLC27A5	2.4
cg04601693	chr16	57041174	0.3022	0.577	0.601	1		67.11
cg08791344	chr9	122984361	-0.2274	0.4342	0.601	1		37.91
cg07829740	chr6	31850189	0.1756	0.3353	0.601	1	EHMT2	85.86
cg25247976	chr10	129239566	0.2116	0.404	0.601	1	DOCK1	81.53
cg26888861	chr11	62521812	-0.1048	0.2001	0.601	1	ZBTB3	4.45
cg13887532	chr8	143614464	0.1923	0.3671	0.601	1	BAI1	89.2
cg01282869	chr2	152528910	0.2396	0.4574	0.601	1	NEB	86.93
cg12411068	chr19	11072235	0.2791	0.5328	0.601	1	SMARCA4	3.4
cg00857998	chr1	205179979	0.06761	0.1291	0.601	1	DSTYK	4.63
cg12191938	chr10	88730946	0.3631	0.6934	0.601	1	AGAP11	1.88
cg09644157	chr12	124896212	0.1512	0.2888	0.601	1	NCOR2	84.12
cg04415434	chr3	126423069	-0.0349	0.06663	0.601	1	CHCHD6	2.55
cg17100187	chr4	560267	-0.1571	0.3	0.601	1		90.4
cg01467255	chr11	35704406	-0.1584	0.3024	0.601	1	TRIM44	90.5
cg21747187	chr5	139251834	0.1346	0.2569	0.601	1	NRG2	84.03
cg24745940	chr2	69201485	-0.3362	0.642	0.601	1	GKN1	90.95
cg11968571	chr7	156179070	0.2593	0.4951	0.601	1		32.26
cg14803663	chr12	89920263	0.2025	0.3866	0.601	1	POC1B	31.57
cg06370446	chr4	1359671	-0.2023	0.3863	0.601	1	UVSSA	74.18
cg08708408	chr7	83773031	-0.1435	0.274	0.601	1	SEMA3A	88.93
cg21801637	chr15	64185283	-0.2411	0.4604	0.601	1		3.61
cg21747072	chr12	3575076	0.1005	0.1919	0.601	1		92.96
cg12384572	chr3	49377951	-0.04712	0.08997	0.601	1	USP4	3.62
cg05775552	chr3	61704607	-0.1053	0.2011	0.601	1	PTPRG	91.49
cg20287759	chr3	42735061	0.2274	0.4343	0.601	1	HHATL	84.2
cg09608134	chr15	30422501	-0.3918	0.7481	0.601	1	ULK4P3	13.44
cg14469019	chr5	35925230	-0.2395	0.4574	0.601	1	CAPSL	4.74
cg07602340	chr20	44189357	-0.1983	0.3787	0.601	1	WFDC8	71
cg27589951	chr10	8403493	-0.1737	0.3317	0.601	1		74.78
cg16765873	chr16	57520505	-0.2021	0.3859	0.601	1	DOK4	5.49
cg12937378	chr20	57606993	0.03169	0.0605	0.601	1	ATP5E	1.88
cg01175563	chr20	61904085	-0.03576	0.06828	0.601	1	ARFGAP1	2.77
cg16652181	chr11	128851524	0.1306	0.2494	0.601	1	ARHGAP32	90.66
cg21803650	chr8	131617021	-0.1752	0.3346	0.601	1		86.65
cg16134127	chr10	82273739	-0.1486	0.2838	0.601	1	TSPAN14	92.47
cg20481247	chr10	134829324	-0.1369	0.2613	0.601	1		93.08
cg23931421	chr6	152957999	-0.03429	0.06548	0.601	1	SYNE1	2.78
cg02029708	chr1	236687869	-0.09965	0.1903	0.601	1	LGALS8	2.32
cg02304359	chr5	175740042	0.07644	0.146	0.601	1	SIMC1	94.52
cg23192801	chr8	38986631	0.2948	0.563	0.601	1	ADAM32	86.89
cg23794313	chr6	123126433	-0.08359	0.1596	0.601	1	SMPDL3A	94.2
cg27388350	chr15	100615057	0.3835	0.7323	0.601	1	ADAMTS17	80.88
cg08065122	chr11	794433	0.1316	0.2513	0.601	1	SLC25A22	90.28
cg14774550	chr19	37016410	-0.1048	0.2002	0.601	1	ZNF260	90.41
cg11150382	chr2	74775969	0.059	0.1127	0.601	1	DOK1	3.44
cg07506081	chr17	77952290	-0.1283	0.245	0.601	1	TBC1D16	89.89
cg04088940	chr2	206628454	0.6572	1.255	0.601	1	NRP2	61.51
cg04566233	chr17	78771243	0.07818	0.1493	0.601	1	RPTOR	93.18
cg16241842	chr17	60803476	-0.08548	0.1632	0.601	1	MARCH10	94.08
cg20963307	chr15	45879150	-0.2153	0.4111	0.601	1	BLOC1S6	2.57
cg14963199	chr20	34517025	0.07727	0.1476	0.601	1	PHF20	95.07
cg18189314	chr1	241105098	-0.1553	0.2965	0.601	1	RGS7	90.04
cg02646480	chr19	42431565	-0.1816	0.3468	0.601	1		84.59
cg19883936	chr3	26057328	0.1448	0.2765	0.601	1		90.25
cg06339099	chr17	72199823	-0.03396	0.06484	0.601	1	RPL38	1.42
cg07302626	chr8	99306725	-0.07086	0.1353	0.601	1	NIPAL2	4.65
cg18923778	chr9	18706597	0.1203	0.2298	0.601	1	ADAMTSL1	91.06
cg22769607	chr4	180386890	-0.1772	0.3384	0.601	1		89.46
cg02343503	chr5	140012023	-0.1374	0.2624	0.601	1	CD14	6.98
cg22347642	chr8	41382951	0.2757	0.5264	0.601	1		14.07
cg22999475	chr1	244387885	0.3322	0.6344	0.601	1		17.16
cg04356699	chr19	4888701	0.1186	0.2264	0.601	1		91.33
cg09647671	chr20	48530454	0.1083	0.2068	0.601	1	SPATA2	92.52
cg08558340	chr7	100472263	-0.4737	0.9046	0.601	1	SRRT	59.71
cg01454036	chr1	228991697	-0.2481	0.4738	0.601	1		70.32
cg19383909	chr1	1246907	-0.08695	0.1661	0.601	1	PUSL1	92.94
cg04665647	chr12	133351397	0.1171	0.2237	0.601	1	GOLGA3	92.17
cg00389919	chr5	52007086	0.2664	0.5087	0.601	1		82.1
cg06018591	chr7	156917731	0.1877	0.3584	0.601	1		86.66
cg08251202	chr7	156837855	0.1571	0.3	0.601	1		66.95
cg17098952	chr20	866396	0.2568	0.4905	0.601	1	ANGPT4	82.55
cg09950916	chr6	100676889	0.05141	0.09817	0.601	1		2.88
cg20263584	chr7	94066213	-0.07404	0.1414	0.601	1		94.93
cg15559849	chr2	10180007	0.1402	0.2677	0.601	1		87.35
cg04174354	chr10	80961305	-0.08226	0.1571	0.601	1	ZMIZ1	93.95
cg12121332	chr14	104408124	0.4177	0.7977	0.601	1	RD3L	81.66
cg10531235	chr3	150284764	-0.1912	0.3651	0.601	1	EIF2A	92.63
cg07577121	chr3	31207056	0.1419	0.271	0.601	1		84.42
cg14032596	chr12	56321889	-0.07354	0.1404	0.601	1	WIBG	3.86
cg02330053	chr20	33292254	-0.0729	0.1392	0.601	1	TP53INP2	4.93
cg06650206	chr6	166068485	0.117	0.2234	0.601	1	PDE10A	91.11
cg01593134	chr8	142190049	0.07296	0.1393	0.601	1	DENND3	94.95
cg10525327	chr8	89310894	0.1512	0.2888	0.601	1	MMP16	90.13
cg04412156	chr16	50647770	-0.3187	0.6086	0.601	1	NKD1	35.46
cg00678472	chr3	44941712	0.1496	0.2857	0.601	1	TGM4	88.2
cg01141708	chr7	38306530	-0.2022	0.3862	0.601	1	TARP	90.76
cg19161353	chr11	33369439	-0.1045	0.1996	0.601	1	HIPK3	93.83
cg27665143	chr12	54440124	0.1391	0.2656	0.601	1	HOXC4	9.6
cg11848788	chr1	39041399	-0.2364	0.4515	0.601	1		78.41
cg11875405	chrX	102652878	-0.1925	0.3676	0.601	1		86.37
cg07762599	chr5	72696578	-0.2735	0.5224	0.601	1		70.97
cg13723431	chr5	1444395	-0.4477	0.855	0.601	1	SLC6A3	66.85
cg20522387	chr3	61548172	-0.04375	0.08355	0.601	1	PTPRG	2.95
cg19745903	chr6	3129401	0.09168	0.1751	0.601	1	BPHL	94.14
cg15709214	chr7	134463438	0.08494	0.1622	0.601	1	CALD1	94.12
cg19759478	chr1	112291876	-0.2767	0.5285	0.601	1	C1orf183	63.95
cg06897686	chr2	85982197	-0.05605	0.107	0.601	1	ATOH8	3.62
cg11062076	chr8	42458415	-0.1069	0.2042	0.601	1		93.73
cg02270980	chr2	55847309	0.09084	0.1735	0.601	1		93.49
cg17051086	chr19	47538549	-0.2114	0.4038	0.601	1	NPAS1	5.94
cg22150335	chr10	62148959	-0.1504	0.2873	0.601	1	ANK3	85.3
cg08946532	chr6	30615545	-0.01729	0.03302	0.601	1	C6orf136	1.73
cg17718643	chr18	60626339	0.06262	0.1196	0.601	1	PHLPP1	95.23
cg17153794	chr11	63799985	0.1722	0.3289	0.601	1	MACROD1	76.83
cg20789151	chr4	666153	-0.1279	0.2443	0.601	1		88.28
cg17115871	chr16	29872081	-0.06165	0.1177	0.601	1	CDIPT	95.09
cg04594279	chr17	47990953	0.176	0.3362	0.601	1		80.86
cg14777873	chr3	128879893	0.03794	0.07245	0.601	1	ISY1	2.68
cg04786304	chr11	5539800	0.1334	0.2547	0.601	1		83.99
cg16025035	chr13	114287934	-0.06538	0.1249	0.601	1	TFDP1	95.12
cg23847469	chrX	47444681	0.331	0.6323	0.601	1	TIMP1	87.43
cg00159400	chr20	5100020	-0.04804	0.09176	0.601	1	PCNA	4.02
cg14379968	chr21	33968392	0.08988	0.1717	0.601	1		94.03
cg08776641	chr11	3681250	0.176	0.3361	0.601	1	ART1	78.96
cg16218100	chrX	128147786	-0.3913	0.7473	0.601	1		49.03
cg19743254	chr11	132735814	-0.4689	0.8956	0.601	1	OPCML	54.29
cg15184044	chr22	46590395	-0.1569	0.2997	0.601	1	PPARA	85.47
cg15726260	chr6	29974900	-0.05159	0.09853	0.601	1	HLA-J	2.55
cg23564178	chr10	116514555	-0.2962	0.5657	0.601	1		72.64
cg05100070	chr6	100896760	-0.1564	0.2987	0.601	1	SIM1	21.53
cg07292334	chr3	49084009	-0.06105	0.1166	0.601	1	QRICH1	95.33
cg01116373	chr4	37590594	0.06153	0.1175	0.601	1	C4orf19	95.28
cg12317601	chr10	119301760	0.07943	0.1517	0.601	1	EMX2	2.98
cg05535751	chr16	85293460	0.2187	0.4177	0.601	1		78.77
cg01930377	chr13	62895294	-0.4651	0.8883	0.601	1		30.28
cg13894136	chr5	6793424	-0.5461	1.043	0.601	1		41.72
cg02329010	chr19	4373196	-0.1372	0.2621	0.601	1	SH3GL1	86.9
cg10256976	chr11	20078682	-0.1029	0.1965	0.601	1	NAV2	92.95
cg10878914	chr19	48673765	-0.09696	0.1852	0.601	1	LIG1	6.83
cg23355704	chr5	111313321	-0.08952	0.171	0.601	1	C5orf13	93.02
cg03990478	chr1	70819273	0.09645	0.1842	0.601	1	HHLA3	6.96
cg09184429	chr20	62103400	-0.08094	0.1546	0.601	1	KCNQ2	4.85
cg03272225	chr19	17957106	0.8582	1.639	0.601	1	JAK3	19.67
cg00376537	chr16	89387460	-0.02228	0.04256	0.601	1	LOC100287036	97.98
cg02353814	chr5	135146660	-0.09625	0.1838	0.601	1		96.01
cg27515379	chr8	134027958	-0.2632	0.5028	0.601	1	TG	21.52
cg01952893	chr5	110977505	-0.1647	0.3146	0.601	1	STARD4-AS1	89.2
cg09330795	chr1	17518201	-0.1416	0.2704	0.601	1		7.45
cg26240454	chr2	152962949	-0.2729	0.5213	0.601	1		37.84
cg26069016	chr20	50418305	-0.4126	0.7881	0.601	1	SALL4	10.38
cg12947485	chr4	25310668	-0.09751	0.1862	0.601	1		92.47
cg14124543	chr1	228530485	-0.1092	0.2086	0.601	1	OBSCN	92.14
cg02113955	chr14	53291505	-0.1634	0.3121	0.601	1		86.56
cg09306166	chr5	24382203	-0.3934	0.7514	0.601	1		71.73
cg17069347	chr12	32553255	0.1171	0.2236	0.601	1		5.78
cg11791452	chr2	121663137	0.118	0.2254	0.601	1	GLI2	91.04
cg00429622	chr19	3504945	0.2994	0.5719	0.601	1	FZR1	51.35
cg25356093	chr11	9418803	0.06599	0.1261	0.601	1	IPO7	95.04
cg00650672	chr3	65764475	-0.08218	0.157	0.601	1	MAGI1	93.75
cg19885684	chr1	190448005	0.3166	0.6048	0.601	1	LINC01351	14.82
cg10698424	chr9	114423570	0.05124	0.09786	0.601	1	GNG10	2.84
cg00753137	chr3	177994118	-0.1193	0.2279	0.601	1		91.74
cg11770407	chr2	179315412	-0.04027	0.07691	0.601	1	PRKRA	2.78
cg21322149	chr3	101232006	0.04699	0.08977	0.601	1	SENP7	3.43
cg03861097	chr21	34393589	0.1387	0.2649	0.601	1		8.47
cg09637356	chr5	141014523	-0.1688	0.3224	0.601	1	HDAC3	90.08
cg12288982	chr11	599052	-0.1306	0.2495	0.601	1	PHRF1	90.16
cg27344022	chr15	99672982	0.01849	0.03532	0.601	1	SYNM	98.54
cg12065529	chr13	45875680	0.2376	0.4539	0.601	1		73.23
cg05025514	chr21	43187367	-0.02828	0.05402	0.601	1	RIPK4	2.25
cg04925707	chr11	68273526	0.1775	0.3391	0.601	1	PPP6R3	85.76
cg09362608	chr4	6659805	0.5678	1.085	0.601	1		40.11
cg03829016	chr17	28563859	0.06879	0.1314	0.601	1	SLC6A4	4.62
cg05735015	chr21	43531494	-0.1395	0.2664	0.601	1	UMODL1	89.02
cg03668125	chr17	29285063	0.09582	0.183	0.601	1	ADAP2	93.98
cg14115200	chr9	140730806	-0.02591	0.0495	0.601	1		97.61
cg19458602	chr19	7992003	0.1199	0.2291	0.601	1	TIMM44	87.62
cg03032247	chr17	46570338	0.068	0.1299	0.601	1		6.46
cg23469673	chr1	181057362	0.2375	0.4538	0.601	1	IER5	50.4
cg26345142	chr12	109305794	-0.1438	0.2746	0.601	1	SVOP	86.45
cg15998961	chr12	133360718	-0.06308	0.1205	0.601	1	GOLGA3	97.94
cg23844910	chr1	56352596	0.1119	0.2138	0.601	1		91.5
cg14671219	chr14	71373768	0.1294	0.2472	0.601	1	PCNX	9.32
cg14847305	chr11	6477399	-0.1369	0.2616	0.601	1	TRIM3	90.89
cg10071059	chr12	249286	0.5454	1.042	0.601	1	IQSEC3	78.59
cg01963175	chr3	187637018	-0.08975	0.1714	0.601	1		2.8
cg12628260	chr1	24970684	-0.1978	0.3778	0.601	1	SRRM1	4.24
cg02691450	chr7	137618742	0.2916	0.557	0.601	1	CREB3L2	87.83
cg07211140	chr11	32455025	-0.1698	0.3244	0.601	1	WT1	9.05
cg13798228	chr1	2106732	0.09678	0.1849	0.601	1	PRKCZ	93.13
cg09826550	chr4	47839283	-0.05285	0.101	0.601	1	CORIN	2.86
cg00510892	chr18	72761689	0.2547	0.4865	0.601	1	ZNF407	92.65
cg11299964	chr9	128469783	0.1518	0.2899	0.601	1	MAPKAP1	38.9
cg20433829	chr1	3544245	0.07627	0.1457	0.601	1	TPRG1L	94.19
cg22512322	chr3	64009096	-0.02932	0.05601	0.601	1	PSMD6	2.72
cg15837109	chr15	32964208	-0.1173	0.2242	0.601	1	SCG5	89.9
cg02912187	chr19	18314776	-0.01716	0.03278	0.601	1	RAB3A	1.46
cg24119722	chr22	42347272	0.3027	0.5783	0.601	1	LOC339674	48.28
cg14818508	chr13	31271229	0.235	0.4489	0.601	1		73.37
cg01469539	chr13	93494700	-0.1192	0.2277	0.601	1	GPC5	91.04
ch.6.775158F	chr6	31928720	0.0707	0.1351	0.601	1	SKIV2L	4.37
cg13852398	chr11	60690972	-0.1037	0.198	0.601	1	TMEM132A	92.75
cg23274491	chr16	25361274	-0.2074	0.3961	0.601	1		89.16
cg04555097	chr15	56535484	-0.1485	0.2838	0.601	1	RFX7	4.02
cg00826390	chr16	2862020	0.2213	0.4228	0.601	1		71.13
cg02027087	chr13	53229659	0.1513	0.2891	0.601	1	SUGT1	90.54
cg06260707	chr1	42945689	1.442	2.755	0.601	1		83.71
cg21064713	chr11	68285880	-0.2694	0.5147	0.601	1	PPP6R3	69.53
cg18237065	chr15	93576899	-0.1269	0.2424	0.601	1		88.52
cg04780454	chr17	1647819	0.147	0.2809	0.601	1	SERPINF2	87.47
cg06751742	chr9	36984228	-0.193	0.3687	0.601	1	PAX5	36.64
cg25362462	chr7	38377401	-0.07627	0.1457	0.601	1		94.43
cg06239811	chr20	44773629	-0.0787	0.1504	0.601	1		93.66
cg18152535	chr22	50515323	0.1074	0.2051	0.601	1	MLC1	88.65
cg02362970	chr6	136871947	0.0761	0.1454	0.601	1	MAP7	4.95
cg11227966	chr11	14917425	-0.1283	0.245	0.601	1		91.06
cg12798017	chr4	108792688	0.1444	0.2758	0.601	1	SGMS2	92.38
cg13760501	chr2	217256271	0.2293	0.438	0.601	1		87.58
cg09120987	chr10	33813708	0.09209	0.1759	0.601	1		93.6
cg08540973	chr13	46427283	-0.06579	0.1257	0.601	1	SIAH3	94.5
cg03355359	chr19	8024946	0.3034	0.5797	0.601	1	ELAVL1	87.97
cg07714961	chr12	47784847	-0.3045	0.5816	0.601	1		68.21
cg06376725	chr6	168648732	-0.4226	0.8073	0.601	1	LOC101929420	80.86
cg14435704	chr6	52955449	-0.1486	0.2838	0.601	1	FBXO9	93.74
cg06857516	chr19	48205035	-0.02617	0.05	0.601	1	GLTSCR1	99.05
cg17311528	chr12	125092428	0.1211	0.2313	0.601	1		88.46
cg04012526	chr3	20098967	0.1447	0.2764	0.601	1	KAT2B	89.97
cg10094191	chr1	160855148	-0.222	0.4241	0.601	1	ITLN1	82.94
cg22056218	chr11	63973536	0.186	0.3554	0.601	1	FERMT3	30.21
cg21518089	chr11	22362708	-0.1236	0.2362	0.601	1	SLC17A6	14.39
cg22315451	chr4	76901759	0.1172	0.2239	0.601	1	LOC101928809	91.31
cg04674568	chr5	168261086	-0.1568	0.2997	0.601	1	SLIT3	90.69
cg15306698	chr16	902355	-0.6389	1.221	0.601	1		77.31
cg24331682	chrX	24046285	-0.1934	0.3694	0.601	1	KLHL15	89.01
cg06060373	chr8	29451761	-0.2067	0.395	0.601	1		85.75
cg04762346	chr19	10341584	0.01777	0.03394	0.601	1	S1PR2	1.87
cg07604783	chr6	109416665	-0.05481	0.1047	0.601	1	SESN1	3.64
cg09488200	chr2	213781204	0.1281	0.2448	0.601	1		88.56
cg10667857	chr16	48374191	-0.2108	0.4028	0.601	1	MIR548AE2	89.77
cg27657332	chr14	65574492	-0.529	1.011	0.601	1		80.58
cg00779763	chrX	47479114	-0.1991	0.3805	0.601	1	SYN1	28.68
cg18216970	chr3	101654175	0.1467	0.2803	0.601	1		90.81
cg11124847	chr4	68930433	-0.1134	0.2167	0.601	1	TMPRSS11F	93.34
cg25920729	chr17	7281037	-0.0677	0.1293	0.601	1		94.17
cg08635139	chr9	71943947	0.1212	0.2316	0.601	1	FAM189A2	91.38
cg12311651	chr15	94207115	0.1541	0.2945	0.601	1		81.23
cg01751134	chr16	55543166	0.01625	0.03105	0.601	1	LPCAT2	1.75
cg06397711	chr10	35645415	-0.2781	0.5314	0.601	1	CCNY	83.05
cg24025735	chr2	218768599	0.2554	0.4879	0.601	1	TNS1	54.35
cg25131582	chr13	45011838	-0.1917	0.3663	0.601	1	TSC22D1	19.83
cg26342147	chr10	119295827	-0.1918	0.3665	0.601	1	EMX2OS	10.86
cg11291879	chr20	22266439	-0.1931	0.3689	0.601	1		55.18
cg14256268	chr12	124985272	0.1821	0.3479	0.601	1	NCOR2	83.12
cg14372125	chr9	133306495	0.1162	0.222	0.601	1		93.65
cg15698905	chr17	176052	-0.3175	0.6067	0.601	1	RPH3AL	93.65
cg00551679	chr16	86547530	-0.1023	0.1954	0.601	1	FOXF1	5.79
cg03906245	chr7	105494556	-0.2243	0.4286	0.601	1	ATXN7L1	81.46
cg26776703	chr8	67413560	-0.1052	0.201	0.601	1	C8orf46	91.44
cg05471860	chr20	13317963	-0.1469	0.2807	0.601	1		89.76
cg02051096	chrX	80066337	-0.4195	0.8015	0.601	1	BRWD3	71.28
cg27407949	chr1	99784527	0.1936	0.3698	0.601	1		85.45
cg06736000	chr2	242875903	-0.1213	0.2318	0.601	1		93.67
cg25409734	chr5	139682831	-0.2266	0.433	0.601	1	PFDN1	2.89
cg13124887	chr12	25945625	-0.1264	0.2415	0.601	1		90.27
cg12188860	chr8	144416485	0.4633	0.8852	0.601	1	TOP1MT	75.09
cg15783466	chr12	55846355	0.08502	0.1625	0.601	1	OR6C2	93.43
cg12526724	chr2	219471861	0.2895	0.5531	0.601	1	PLCD4	62.37
cg26663754	chr7	93633843	0.02158	0.04123	0.601	1	BET1	1.81
cg00494665	chr12	65218728	-0.06977	0.1333	0.601	1		7.58
cg02603192	chr20	25677290	-0.0398	0.07605	0.601	1	ZNF337	2.87
cg16937268	chr20	21684417	0.06177	0.118	0.601	1		4.07
cg09753377	chr4	83932607	0.3078	0.5881	0.601	1	LIN54	59.41
cg13868298	chr1	239871816	0.1235	0.236	0.601	1	CHRM3-AS2	81.62
cg07343276	chr2	61296636	-0.08404	0.1606	0.601	1	KIAA1841	94.31
cg02470777	chr14	98968064	0.1386	0.2648	0.601	1		90.4
cg08894462	chr14	75587580	0.3304	0.6313	0.601	1	NEK9	48.63
cg15036663	chr15	74666989	0.0404	0.07719	0.601	1		2.82
cg00066676	chr10	78071390	0.1233	0.2356	0.601	1	C10orf11	92.68
cg24426255	chr12	94703450	0.3819	0.7298	0.601	1	CEP83	48.42
cg11149492	chr6	33841208	0.1172	0.2239	0.601	1		89.93
cg16008351	chr4	152484588	0.2531	0.4836	0.601	1	FAM160A1	45.01
cg01204782	chr19	49167910	0.1506	0.2879	0.601	1	NTN5	87.98
cg22606998	chr4	22238892	-0.2603	0.4974	0.601	1		40.02
cg08763102	chr4	3079751	-0.2158	0.4123	0.601	1	HTT	60.3
cg24623886	chr6	37105100	0.1118	0.2137	0.601	1		93.24
cg11834152	chr3	51063126	0.2723	0.5204	0.601	1	DOCK3	31.76
cg02939598	chr10	11386395	0.06611	0.1263	0.601	1		98.13
cg14027152	chr2	190306318	-0.1895	0.3621	0.601	1	WDR75	2.75
cg10450883	chr3	190231817	-0.04335	0.08284	0.601	1	IL1RAP	3.07
cg14219111	chr18	13826671	0.09487	0.1813	0.601	1	MC5R	92.63
cg25055341	chr12	132129001	0.2721	0.5199	0.601	1		87.31
cg18411108	chr3	63955727	-0.2593	0.4955	0.601	1	ATXN7	12.71
cg05401159	chr7	100291184	-0.1971	0.3767	0.601	1		3.35
cg15277473	chr15	70540396	0.2031	0.388	0.601	1		81.87
cg12316696	chr2	280171	-0.08419	0.1609	0.601	1	FAM150B	94.71
cg24235816	chr7	97872896	0.1606	0.3069	0.601	1	TECPR1	76.32
cg00939391	chr4	1005384	-0.02533	0.04841	0.601	1	FGFRL1	2.23
cg11711057	chr12	107974444	-0.2985	0.5705	0.601	1	BTBD11	59.46
cg17865750	chr3	187366214	-0.2269	0.4337	0.601	1		68.19
cg07044588	chr5	112498185	-0.05007	0.09569	0.601	1	MCC	3.15
cg12038834	chr22	37630489	-0.3198	0.6111	0.601	1	RAC2	54.65
cg22871668	chr6	133562492	-0.01737	0.03319	0.601	1	EYA4	1.89
cg26365152	chr3	176893572	0.1689	0.3228	0.601	1	TBL1XR1	90.16
cg00006771	chr11	122539625	-0.3145	0.601	0.601	1	UBASH3B	70.47
cg01082798	chr7	82984	-0.05624	0.1075	0.601	1		97.95
cg20141652	chr19	19221574	0.1986	0.3795	0.601	1	SLC25A42	25.6
cg02320151	chr16	24853262	0.1809	0.3457	0.601	1		89.67
cg04182226	chr6	32014300	-0.2594	0.4957	0.601	1	TNXB	79.03
cg00328210	chr1	1993016	-0.08829	0.1687	0.601	1	PRKCZ	93.7
cg24457562	chr2	106212101	-0.202	0.3859	0.601	1	LOC285000	74.3
cg03377952	chr7	16566411	0.1941	0.371	0.601	1	LRRC72	87.74
cg05551771	chrX	9851002	-0.5388	1.03	0.601	1	SHROOM2	44.56
cg27414103	chrX	24169864	0.1392	0.2661	0.601	1	ZFX	91.84
cg22264853	chr2	26696525	0.1213	0.2318	0.601	1	OTOF	89.5
cg20755170	chr5	145720024	-0.04559	0.08713	0.601	1	POU4F3	1.31
cg02584610	chr11	68856883	0.08974	0.1715	0.601	1	TPCN2	94.5
cg10654584	chr17	77114640	0.2147	0.4102	0.601	1	HRNBP3	81.02
cg16554192	chr7	44521892	-0.1241	0.2372	0.601	1	NUDCD3	93.24
cg24331934	chr2	233274723	0.3646	0.6968	0.601	1	ALPPL2	75.92
cg08608745	chr7	2968685	0.1489	0.2846	0.601	1	CARD11	88.87
cg01965751	chr17	38218791	0.08987	0.1717	0.601	1	THRA	6.23
cg07176008	chr22	24462766	-0.1626	0.3108	0.601	1	CABIN1	90.81
cg15582799	chr9	94197297	0.08634	0.165	0.601	1		94.06
cg11918867	chr6	168084319	-0.1359	0.2597	0.601	1	LOC441178	90.5
cg02451730	chr10	13933452	-0.02409	0.04605	0.601	1	FRMD4A	1.99
cg13266326	chr10	12211478	0.02509	0.04796	0.601	1	SEC61A2	97.85
cg20690128	chr6	111408581	-0.1259	0.2407	0.601	1	SLC16A10	8.65
cg06673559	chr6	35208807	0.1351	0.2582	0.601	1	SCUBE3	90.36
cg25516778	chr3	172314944	-0.1967	0.3759	0.601	1		92.05
cg26187011	chr6	160148383	-0.03325	0.06355	0.601	1	WTAP	2.26
cg15873474	chr20	60445998	0.136	0.2598	0.601	1	CDH4	89.87
cg02041946	chr3	194866144	-0.2262	0.4322	0.601	1	C3orf21	78.41
cg24713855	chr15	66394626	-0.1622	0.3099	0.601	1	MEGF11	90.5
cg18373317	chr14	76617402	0.09485	0.1813	0.601	1	C14orf118	92.51
cg09224952	chr3	58484467	-0.2165	0.4137	0.601	1	KCTD6	92.21
cg24564503	chr20	36148264	0.08341	0.1594	0.601	1	BLCAP	94.32
cg20577142	chr8	32192146	-0.261	0.4988	0.601	1	NRG1	85.95
cg11908202	chr17	41456347	-0.04233	0.0809	0.601	1	LOC100130581	98.47
cg19803052	chr7	19813244	-0.05174	0.09888	0.601	1	TMEM196	2.78
cg16590012	chr1	1265354	-0.7283	1.392	0.601	1	TAS1R3	91.28
cg04432133	chr1	201506615	0.08091	0.1546	0.601	1		94.21
cg25033719	chr8	47092995	-0.2777	0.5307	0.601	1		88.8
cg09182900	chr6	43909955	0.1164	0.2224	0.601	1		91.6
cg10631262	chr19	17666381	0.02148	0.04106	0.601	1	GLT25D1	1.77
cg03228974	chr6	30067855	-0.3374	0.6448	0.601	1		28.62
cg25256958	chr21	40443956	0.1129	0.2157	0.601	1		90.69
cg16675357	chr8	91173192	0.09876	0.1888	0.601	1		93.33
cg04444450	chr8	71287909	-0.1839	0.3515	0.601	1	NCOA2	90.58
cg02804959	chr18	71404412	-0.1297	0.248	0.601	1		89
cg16332119	chr3	48259336	0.2192	0.419	0.601	1		51.12
cg05557428	chr11	971748	0.06	0.1147	0.601	1	AP2A2	95.91
cg11245181	chr6	149772854	0.2156	0.4121	0.601	1	ZC3H12D	88.66
cg25047046	chr10	49669713	0.1373	0.2623	0.601	1	ARHGAP22	90.65
cg20561790	chr19	41732668	0.6656	1.272	0.601	1	AXL	58.19
cg27589366	chr19	7745726	-0.04922	0.09407	0.601	1	TRAPPC5	2.21
cg06191591	chr3	46422101	-0.3554	0.6793	0.601	1	LOC102724297	94.1
cg05829224	chr12	4724708	-0.1189	0.2273	0.601	1	AKAP3	91.75
cg09444979	chr15	45815343	-0.04767	0.09112	0.601	1	SLC30A4	3.73
cg14541721	chr18	56179539	-0.1754	0.3352	0.601	1	ALPK2	84.91
cg24350612	chr8	73921026	-0.03187	0.06092	0.601	1	TERF1	2.26
cg25446602	chr14	69281702	-0.1996	0.3815	0.601	1		19.92
cg18155359	chr1	39663908	0.1649	0.3151	0.601	1	MACF1	93.92
cg08056061	chr3	176285796	-0.09099	0.1739	0.601	1		93.04
cg07434518	chr3	170136327	0.09636	0.1842	0.601	1	CLDN11	12.03
cg17485827	chr2	105953705	0.04195	0.08019	0.601	1	C2orf49	3.01
cg15125798	chr5	122621645	-0.121	0.2314	0.601	1		4.48
cg04919681	chr1	234042342	0.2732	0.5222	0.601	1	SLC35F3	87.45
cg00322632	chr7	4573716	0.1273	0.2432	0.601	1		92.56
cg15685971	chr8	145729126	0.1522	0.2908	0.601	1	GPT	88.87
cg05458815	chr2	163040216	-0.1014	0.1938	0.601	1	FAP	92.78
cg21184699	chr9	96277131	-0.09008	0.1722	0.601	1	FAM120A	93.75
cg10927176	chr18	19522536	0.2518	0.4812	0.601	1		83.94
cg06659569	chr1	182938515	-1.685	3.22	0.601	1		77.02
cg23643529	chr7	140625510	0.1631	0.3118	0.601	1	BRAF	91.08
cg27396259	chr3	12176730	0.1375	0.2628	0.601	1	SYN2	9.27
cg05002868	chr12	50350096	0.05137	0.0982	0.601	1	AQP2	3.46
cg05795385	chr15	68923220	0.1239	0.2369	0.601	1	CORO2B	83.62
cg01655743	chr3	171156281	-0.08653	0.1654	0.601	1	TNIK	93.83
cg11392855	chr4	2795155	-0.04517	0.08633	0.601	1	SH3BP2	4.85
cg24776286	chr9	14398729	-0.09552	0.1826	0.601	1	NFIB	92.35
cg05645675	chr12	26195363	0.5201	0.9942	0.601	1	RASSF8	82.93
cg15991405	chr2	176988480	-0.1817	0.3473	0.601	1	HOXD9	12.97
cg26732252	chr10	45428474	0.1451	0.2774	0.601	1	TMEM72	13.55
cg16319308	chrX	146312598	-0.1677	0.3207	0.601	1	MIR507	89.16
cg05157335	chr2	231746728	-0.3632	0.6942	0.601	1		67.21
cg08285646	chr16	69432500	0.2217	0.4237	0.601	1		43.89
cg10242901	chr1	214557726	-0.4382	0.8376	0.601	1	PTPN14	81.67
cg15649710	chr11	75907205	0.1333	0.2547	0.601	1	WNT11	87.12
cg24404118	chr12	29471695	0.1101	0.2105	0.601	1	LOC100506606	94.05
cg15554087	chr1	8404216	0.1129	0.2158	0.601	1	SLC45A1	87.43
cg14681977	chr8	94931371	0.09455	0.1807	0.601	1	PDP1	93.37
cg27322545	chr9	26946855	0.1152	0.2201	0.601	1	IFT74	6.17
cg23354620	chr8	105446648	0.1034	0.1977	0.601	1	DPYS	92.74
cg17324980	chr19	10396843	-0.3371	0.6443	0.601	1	ICAM1	91.4
cg10786632	chr2	182780723	-0.06335	0.1211	0.601	1	SSFA2	95.74
cg04779780	chr10	29347455	-0.07724	0.1476	0.601	1		94.66
cg08793342	chr14	36296029	-0.03495	0.06682	0.601	1	BRMS1L	2.65
cg08887172	chr10	7523727	-0.1727	0.3301	0.601	1		92.32
cg08626131	chr5	42812509	-0.2282	0.4362	0.601	1	SEPP1	85.03
cg03761226	chr8	103666665	0.03487	0.06667	0.601	1	KLF10	2.17
cg08739896	chr8	86840961	0.07236	0.1383	0.602	1	REXO1L2P	94.52
cg10072676	chr10	33625389	-0.04973	0.09506	0.602	1		1.65
cg14178822	chr1	24302220	0.142	0.2715	0.602	1	SRSF10	89.49
cg04000056	chr21	44004288	0.1399	0.2675	0.602	1		85.7
cg10323573	chr2	63842427	-0.2946	0.5632	0.602	1		78.94
cg19977683	chr15	40701492	0.08502	0.1625	0.602	1	IVD	94.91
cg10663144	chr7	100437200	0.2994	0.5723	0.602	1		63.99
cg21755969	chr6	160680068	0.2304	0.4404	0.602	1	SLC22A2	65.45
cg02008727	chr14	93799574	-0.01322	0.02527	0.602	1	KIAA1409	1.41
cg10140158	chr7	22765750	0.1366	0.261	0.602	1	IL6	89.6
cg03495601	chr1	222029735	-0.111	0.2121	0.602	1		93.23
cg17855045	chr4	802348	0.2559	0.4892	0.602	1	CPLX1	68.13
cg15606692	chr11	124669480	0.05598	0.107	0.602	1	C11orf61	3.79
cg26591391	chr7	117644097	-0.3075	0.5879	0.602	1		35.75
cg03518799	chr8	1570715	-0.08695	0.1662	0.602	1	DLGAP2	94.05
cg13037952	chr6	125424399	-0.3301	0.631	0.602	1		86.68
cg05516136	chr12	76029588	0.1756	0.3356	0.602	1		14.25
cg13464515	chr6	100790496	0.1791	0.3424	0.602	1		90.31
cg16326134	chr7	6486951	0.0704	0.1346	0.602	1	DAGLB	3.33
cg22933230	chr7	131327855	-0.5479	1.047	0.602	1		61.43
cg00155535	chr12	132671473	0.61	1.166	0.602	1		37.78
cg23568643	chr13	107354948	0.2002	0.3827	0.602	1		86.7
cg21016445	chr17	79618649	0.1316	0.2516	0.602	1	PDE6G	87.39
cg06526497	chr7	43675857	-0.1153	0.2204	0.602	1	COA1	91.33
cg24145146	chr8	92129661	-0.1274	0.2436	0.602	1	LRRC69	92.22
cg10880928	chr9	139715701	0.4749	0.9079	0.602	1	C9orf86	36.23
cg19468576	chr6	52844877	-0.1618	0.3093	0.602	1	GSTA4	93.18
cg09364756	chr6	160148626	0.08514	0.1628	0.602	1	WTAP	4.57
cg01900115	chr2	65166602	0.288	0.5506	0.602	1		75.28
cg24149590	chr14	75867231	0.3013	0.576	0.602	1		30.12
cg03044838	chr3	127202858	0.2374	0.4538	0.602	1		11.3
cg19368946	chr11	59057376	0.231	0.4415	0.602	1		49.43
cg13131226	chr4	189639040	0.2582	0.4936	0.602	1		91.8
cg09478953	chr11	38667519	-0.1796	0.3434	0.602	1	LOC103312105	91.27
cg18758031	chr4	26325754	-0.2266	0.4332	0.602	1	RBPJ	87.63
cg06287708	chr2	179345168	0.02044	0.03908	0.602	1	MIR548N	2.02
cg13420277	chr7	28764975	0.3185	0.609	0.602	1	CREB5	81.31
cg14085673	chr10	95256679	0.1109	0.2119	0.602	1	CEP55	6.13
cg04651370	chr20	11229696	0.2649	0.5065	0.602	1		66.34
cg23270415	chr1	161574664	-0.5365	1.026	0.602	1	HSPA7	83.42
cg19676181	chr4	56660398	-0.4931	0.9428	0.602	1		40.23
ch.9.1930815F	chr9	123981663	0.06488	0.124	0.602	1		4.49
cg24869186	chr1	47610822	0.1015	0.1941	0.602	1	CYP4A22	91.26
cg00420410	chr9	130117444	-0.1037	0.1982	0.602	1	GARNL3	92.72
cg19330538	chr16	88925584	-0.104	0.1989	0.602	1	TRAPPC2L	93.65
cg17220225	chr16	7318190	0.2382	0.4555	0.602	1	RBFOX1	18.99
cg10111977	chr3	5058550	0.1739	0.3325	0.602	1		16.31
cg14761438	chr7	156590313	-0.1252	0.2394	0.602	1	LMBR1	92.26
cg12506582	chr11	75115584	0.1031	0.1971	0.602	1	RPS3	94.13
cg03197992	chr2	113990925	0.154	0.2945	0.602	1	PAX8	84.37
cg01055279	chr7	149534440	-0.0913	0.1746	0.602	1	ZNF862	93.41
cg02192965	chr2	44502740	-0.1554	0.297	0.602	1	SLC3A1	91.99
cg02101773	chr20	20347593	0.0474	0.09062	0.602	1	INSM1	3.08
cg07510314	chr6	76018362	-0.1801	0.3444	0.602	1	FILIP1	89.86
cg27180555	chr12	112822378	0.2078	0.3973	0.602	1		44.56
cg16582186	chr20	10935250	-0.1576	0.3014	0.602	1		86.36
cg10408165	chr15	79885996	-0.2871	0.5489	0.602	1		35.46
cg19880608	chr5	112568208	-0.1013	0.1937	0.602	1	MCC	91.82
cg19178585	chr12	109971145	-0.1858	0.3551	0.602	1	UBE3B	84.3
cg02710173	chrX	153603482	0.1938	0.3706	0.602	1	FLNA	89.26
cg07458180	chr11	64106819	0.4442	0.8493	0.602	1	CCDC88B	47.66
cg19444580	chr11	554886	-0.04982	0.09526	0.602	1	LRRC56	3.01
cg21299462	chr11	124953020	0.2111	0.4036	0.602	1	SLC37A2	61.28
cg05201145	chr12	259373	0.1565	0.2992	0.602	1	IQSEC3	84.82
cg04310429	chr15	100291101	0.05938	0.1135	0.602	1		95.36
cg02276126	chr14	96039754	0.1296	0.2478	0.602	1		91.45
cg14377972	chr15	99356110	-0.2419	0.4626	0.602	1	IGF1R	84.53
cg05276753	chr15	57844149	-0.09253	0.1769	0.602	1		93.75
cg01825707	chr11	209287	-0.07499	0.1434	0.602	1	MIR6743	4.33
cg12431065	chr7	50466792	-0.1597	0.3054	0.602	1	IKZF1	91.94
cg07895684	chr3	38179815	-0.06019	0.1151	0.602	1	ACAA1	4.16
cg02303067	chr5	36882196	0.137	0.2619	0.602	1	NIPBL	93.05
cg16738145	chr15	56757314	-0.0528	0.101	0.602	1	MNS1	3.74
cg07236221	chr1	216773258	-0.09355	0.1789	0.602	1	ESRRG	93.12
cg12626079	chr6	106899427	-0.1224	0.234	0.602	1		89.51
cg13281266	chr3	48753950	0.1049	0.2006	0.602	1	IP6K2	3.87
cg05496229	chr19	50376234	0.1626	0.3108	0.602	1	AKT1S1	83.63
cg11865022	chr10	29969336	0.1663	0.3179	0.602	1	SVIL	59.72
cg15552166	chr2	238834532	-0.1165	0.2228	0.602	1		93.21
cg10385379	chr14	77738080	0.09206	0.176	0.602	1	NGB	93.62
cg15222215	chr20	57463783	-0.2062	0.3942	0.602	1	GNAS	51.72
cg23319068	chr12	123565841	0.1305	0.2495	0.602	1	LOC100507091	87.09
cg13318540	chr15	90117584	-0.2597	0.4966	0.602	1	TICRR	89.16
cg13253694	chr11	60609608	-0.04093	0.07826	0.602	1	CCDC86	1.58
cg04417954	chr15	91073943	-0.03981	0.07612	0.602	1	CRTC3	2.46
cg14773161	chr1	155018929	0.1343	0.2568	0.602	1	LOC100505666	84.75
cg04552920	chr2	220768258	-0.3066	0.5863	0.602	1		70.34
cg15119258	chr8	91722602	0.1746	0.3338	0.602	1		92.32
cg02384175	chr3	190233868	0.3434	0.6567	0.602	1	IL1RAP	90.81
cg16009129	chr19	6106379	0.08603	0.1645	0.602	1	RFX2	93.02
cg06456216	chr4	62385155	0.1419	0.2713	0.602	1	ADGRL3	91.31
cg13492227	chr17	7341436	-0.1997	0.3819	0.602	1	FGF11	18.27
cg05576763	chr4	106749293	-0.196	0.3748	0.602	1	LOC101929529	92.62
cg21137236	chr4	113333072	0.1332	0.2547	0.602	1	ALPK1	92.37
cg12927153	chr9	125133318	0.02474	0.0473	0.602	1	PTGS1	0.93
cg09104006	chr12	29533457	-0.03707	0.07089	0.602	1	ERGIC2	2.26
cg04186415	chr6	170047532	0.07542	0.1442	0.602	1	WDR27	94.32
cg06899976	chr5	140430962	-0.2197	0.4202	0.602	1	PCDHB1	23.62
cg10683503	chr7	121154178	-0.06144	0.1175	0.602	1		95.35
cg05728337	chr21	43277362	0.02604	0.0498	0.602	1	PRDM15	98.03
cg02490547	chr2	230941042	-0.2143	0.4098	0.602	1		89.13
cg03125875	chr1	33227555	0.1699	0.3248	0.602	1	KIAA1522	80.98
cg23360111	chr14	75828696	0.2095	0.4005	0.602	1		44.41
cg08826843	chr11	68670876	-0.08195	0.1567	0.602	1	MRPL21	4.46
cg05651688	chr1	35734284	0.0267	0.05105	0.602	1	ZMYM4	2.27
cg11069855	chr13	30112348	0.2212	0.423	0.602	1	SLC7A1	71.37
cg01607417	chr17	78671410	-0.08353	0.1597	0.602	1	RPTOR	93.58
cg05600011	chr8	63555999	0.131	0.2504	0.602	1	NKAIN3	86.99
cg18688746	chr4	7942031	0.3792	0.7251	0.602	1	AFAP1	73.09
cg10408439	chr13	112012051	0.09957	0.1904	0.602	1		91.82
cg03864211	chr11	70606528	0.1955	0.3739	0.602	1	SHANK2	68.4
cg14325952	chr8	605423	-0.0784	0.1499	0.602	1		94.62
cg22356009	chr2	25143672	-0.09262	0.1771	0.602	1		5.37
cg23052520	chr11	18244784	-0.5167	0.9882	0.602	1		60.16
cg03245632	chr18	12254148	0.07051	0.1348	0.602	1	CIDEA	4.61
cg06668837	chr6	3428121	0.3138	0.6002	0.602	1	SLC22A23	78.85
cg24904818	chr19	49713323	0.1125	0.2151	0.602	1	TRPM4	90.87
cg04782146	chr16	85112370	0.2092	0.4001	0.602	1	KIAA0513	57.72
cg23031141	chr1	203465077	-0.1979	0.3784	0.602	1	OPTC	75.42
cg08151729	chr16	15704163	-0.06024	0.1152	0.602	1	KIAA0430	95.5
cg01823718	chr11	24015048	-0.2773	0.5303	0.602	1		75.52
cg19965868	chr13	107220630	-0.01674	0.03201	0.602	1	ARGLU1	1.08
cg20268352	chr2	201612944	-0.13	0.2486	0.602	1		91.45
cg12186917	chr21	35013231	-0.3434	0.6567	0.602	1	CRYZL1	72.71
cg14539861	chr18	8705229	-0.06343	0.1213	0.602	1		4.09
cg12474638	chr3	8687332	0.1807	0.3455	0.602	1	SSUH2	67.75
cg11886880	chr14	104376135	0.05423	0.1037	0.602	1		98.03
cg01419181	chr21	17959551	0.1685	0.3222	0.602	1	MIR99AHG	92.17
cg05373723	chr4	141347993	-0.114	0.218	0.602	1	CLGN	8.78
cg02286169	chr10	21915471	-0.072	0.1377	0.602	1	MLLT10	95.23
cg12187437	chr12	66524584	-0.1593	0.3047	0.602	1	LLPH	5.55
cg22854546	chr2	128568196	-0.02064	0.03947	0.602	1	WDR33	1.39
cg12208283	chr19	19303500	0.06162	0.1178	0.602	1	LOC729991-MEF2B	4.84
cg26400835	chr12	107103889	0.1561	0.2985	0.602	1	RFX4	88.19
cg04433356	chr14	68286420	0.0641	0.1226	0.602	1	RAD51L1	3.94
cg12424998	chr1	174959080	0.3601	0.6886	0.602	1	RABGAP1L	89.2
cg09249112	chr6	27280122	-0.03081	0.05893	0.602	1	POM121L2	2.69
cg03654588	chr17	79913374	0.08222	0.1572	0.602	1	NOTUM	93.8
cg08822523	chr4	91156290	0.1238	0.2368	0.602	1	FAM190A	91.51
cg23814331	chr18	12028144	-0.07038	0.1346	0.602	1	IMPA2	94.4
cg06462220	chr6	30646756	-0.2305	0.4408	0.602	1	KIAA1949	29.22
cg00493490	chr2	18093349	-0.2237	0.4277	0.602	1	KCNS3	82.51
cg06161375	chr1	26394593	-0.3022	0.5779	0.602	1	TRIM63	55.54
cg17973038	chr8	99395068	0.1691	0.3234	0.602	1		88.25
cg07408633	chr8	42163624	0.1753	0.3353	0.602	1	IKBKB	89.87
cg00373061	chr17	49021111	-0.247	0.4724	0.602	1		84.63
cg17454592	chr15	33360353	-0.2386	0.4563	0.602	1	FMN1	15.54
cg12639663	chr1	207063173	0.1431	0.2738	0.602	1		91.03
cg27395198	chr22	43791354	0.1842	0.3523	0.602	1		57.18
cg25962137	chr20	48130755	-0.1438	0.275	0.602	1	PTGIS	85.39
cg19801025	chr7	116594693	0.4401	0.8417	0.602	1	ST7	33.45
cg10783331	chr1	75218347	-0.115	0.22	0.602	1	TYW3	91.37
cg17565742	chr1	156698172	-0.04502	0.0861	0.602	1	ISG20L2	3.23
cg11942327	chr13	87563396	-0.131	0.2505	0.602	1		90.39
cg16875813	chr1	179057836	0.1781	0.3406	0.602	1	TOR3A	88.07
cg24382417	chr10	22767345	0.1052	0.2011	0.602	1		92.32
cg06795750	chr16	2984759	-0.1084	0.2073	0.602	1	FLYWCH1	90.44
cg10117369	chr1	203734256	-0.3456	0.6611	0.602	1	LAX1	24.96
cg26337227	chr2	88496339	-0.3103	0.5935	0.602	1		41.83
cg05841219	chr6	31840947	0.1532	0.2931	0.602	1	SLC44A4	88.95
cg04221606	chr6	151646552	-0.7267	1.39	0.602	1	AKAP12	19.84
cg06485084	chr8	23482908	-0.1296	0.2478	0.602	1		91.11
cg04433936	chr16	48447863	-0.08319	0.1591	0.602	1	MIR5095	93.03
cg12795057	chr10	2561042	0.1891	0.3616	0.602	1		89.7
cg24295153	chr8	36123695	-0.2849	0.5449	0.602	1		53
cg25681122	chr3	194832600	0.09689	0.1853	0.602	1	C3orf21	92.19
cg25281422	chr12	22344509	-0.09846	0.1883	0.602	1		92.58
cg23928123	chr10	91063132	0.182	0.3481	0.602	1	IFIT2	71.28
cg25863457	chr1	63063494	-0.3593	0.6873	0.602	1	ANGPTL3	90.16
cg02387491	chr12	81227676	0.101	0.1931	0.602	1	LIN7A	93.13
cg27612324	chr12	133177383	-0.4147	0.7931	0.602	1		23.91
cg05615464	chr15	54270557	0.08497	0.1625	0.602	1		7.39
cg19031841	chr12	123717296	-0.104	0.199	0.602	1	C12orf65	7.8
cg13829952	chr4	84045379	0.3221	0.6161	0.602	1		28.33
cg26737247	chr12	64597373	0.1788	0.342	0.602	1	C12orf66	91.95
cg20425444	chr8	18671961	0.2077	0.3972	0.602	1	PSD3	16.96
cg00549876	chr16	85890442	-0.1789	0.3422	0.602	1		34.25
cg11299459	chr4	75023219	-0.1178	0.2254	0.602	1	MTHFD2L	6.61
cg13099863	chr2	105915826	0.2331	0.4459	0.602	1	TGFBRAP1	87.44
cg27648020	chr8	124408845	-0.09895	0.1893	0.602	1	ATAD2	4.63
cg08151596	chr3	131246097	-0.328	0.6273	0.602	1		20.45
cg05652427	chr6	153488590	-0.0809	0.1547	0.602	1		94.32
cg16644400	chr8	141458512	-0.123	0.2352	0.602	1	TRAPPC9	93.46
cg26599630	chr1	4718212	-0.325	0.6216	0.602	1	AJAP1	29.32
cg19055716	chr20	36042385	0.1887	0.361	0.602	1		82.15
cg14651481	chr4	186092824	0.1602	0.3063	0.602	1	CFAP97	86.69
cg12551079	chr10	126374935	0.3811	0.7289	0.602	1	FAM53B	66.04
cg05820312	chr8	141468672	0.06077	0.1162	0.602	1	TRAPPC9	3.79
cg19523250	chr11	115461567	0.3639	0.6961	0.602	1		88.8
cg05373263	chr2	3063115	0.5216	0.9977	0.602	1		81.27
cg07565441	chr11	32457034	-0.03447	0.06593	0.602	1	WT1-AS	3
cg18073372	chr6	50429669	0.1312	0.2509	0.602	1		92.43
cg09585410	chr6	155469530	-0.07144	0.1366	0.602	1	TIAM2	93.95
cg16664778	chr19	58868625	0.3529	0.6749	0.602	1	ZNF497	41.29
cg12922144	chr17	20918202	-0.07295	0.1395	0.602	1	USP22	94.82
cg23879263	chr12	121978205	0.09753	0.1866	0.602	1	KDM2B	92.25
cg00415666	chr16	57948344	-0.1386	0.2651	0.602	1	CNGB1	81.65
cg00729708	chr15	101084442	1.737	3.323	0.602	1	LASS3	44.26
cg11309696	chr2	191183734	0.0569	0.1089	0.602	1	HIBCH	3.94
cg22701160	chr3	9744908	-0.1368	0.2617	0.602	1	CPNE9	91.35
cg27025925	chr11	67246792	-0.1113	0.2129	0.602	1		93.95
cg26617272	chr1	43279726	0.1189	0.2274	0.602	1	CCDC23	90.58
cg01053225	chr2	122961528	0.4641	0.8877	0.602	1		88.84
cg10814736	chr14	60196689	-0.1041	0.1991	0.602	1	RTN1	93.5
cg04885881	chr1	11123118	-0.2246	0.4296	0.602	1		72.91
cg18561261	chr7	123284476	-0.3137	0.6002	0.602	1		68.01
cg06318855	chr6	7239209	0.1317	0.2519	0.602	1	RREB1	8.17
cg14618638	chr7	151722471	-0.1145	0.2189	0.602	1	GALNT11	3.12
cg16443087	chr13	31363445	0.1402	0.2683	0.602	1		91.55
cg24363304	chr6	83777352	0.06269	0.1199	0.602	1	DOPEY1	2.47
cg05599592	chr13	64430097	-0.1553	0.2971	0.602	1		85.68
cg13522575	chr11	44750464	0.1496	0.2862	0.602	1		89.49
cg08043911	chr11	41876832	-0.1218	0.233	0.602	1		92.68
cg10748351	chr9	84204292	0.3969	0.7592	0.602	1	TLE1	86.15
cg17509537	chr15	44084291	0.01701	0.03254	0.602	1	SERF2	1.81
cg04068281	chr15	88167330	0.301	0.5757	0.602	1		60.82
cg08861915	chr8	119085200	0.1398	0.2674	0.602	1	EXT1	88.88
cg27560494	chr2	170933227	0.2593	0.496	0.602	1	UBR3	91.43
cg12688240	chr12	7940852	-0.2826	0.5406	0.602	1	NANOG	55.68
cg05735922	chr2	159910937	0.1002	0.1916	0.602	1	TANC1	92.95
cg08870588	chr17	71232538	-0.1455	0.2784	0.602	1	C17orf80	82.85
cg03468973	chr11	10886660	-0.07397	0.1415	0.602	1	ZBED5-AS1	95.28
cg02091185	chr5	170288766	-1.1	2.104	0.602	1	RANBP17	60.73
cg15092622	chr6	158441697	0.1456	0.2784	0.602	1	SYNJ2	76.63
cg13316625	chr12	117801001	0.2898	0.5543	0.602	1	NOS1	61.26
cg12714766	chr5	58571996	-0.2369	0.4533	0.602	1	PDE4D	4.39
cg08073882	chr4	6202381	0.02363	0.0452	0.602	1	JAKMIP1	2.03
cg04681752	chr8	11660614	-0.04495	0.08598	0.602	1	FDFT1	3.38
cg07677997	chr10	97889705	-0.04322	0.08268	0.602	1	ZNF518A	2.64
cg11691834	chr6	6646264	0.1304	0.2495	0.602	1	LY86	91.89
cg02593615	chr13	45918202	0.09099	0.1741	0.602	1	LOC100190939	94.22
cg01613195	chr20	59832270	0.1985	0.3797	0.602	1	CDH4	85.42
cg15981571	chr17	19656699	0.3493	0.6683	0.602	1		78.73
cg25215594	chr13	30981649	0.05234	0.1001	0.602	1		96.59
cg01555403	chr9	95640386	0.1146	0.2193	0.602	1	ZNF484	3.41
cg23938649	chr7	77053943	-0.1108	0.212	0.602	1	LOC101927243	93.19
cg23672811	chr1	87810453	-0.1185	0.2266	0.602	1	LMO4	91.18
cg12078738	chr6	87804962	0.1328	0.2541	0.602	1	CGA	92.38
cg08082548	chr18	57514472	0.1007	0.1927	0.602	1		92.18
cg03844550	chr13	114751235	-0.03285	0.06284	0.602	1	RASA3	97.05
cg23991274	chr4	71860600	-0.04842	0.09263	0.602	1	DCK	2.95
cg06390694	chr16	22308564	-0.04305	0.08236	0.602	1	POLR3E	3.15
cg02927669	chr7	124794901	0.1476	0.2823	0.602	1		90.17
cg09701429	chr9	125272552	0.1335	0.2554	0.602	1	OR1J2	90.88
cg08692100	chr16	67143780	-0.04381	0.08382	0.602	1	C16orf70	3.27
cg16589911	chr1	161184489	0.294	0.5625	0.602	1	FCER1G	63.71
cg07462677	chr8	119124462	-0.05357	0.1025	0.602	1	EXT1	3.18
cg08546995	chr22	42613565	0.1043	0.1996	0.602	1		93.1
cg17988273	chr19	11992114	0.2755	0.5271	0.602	1		23.53
cg04056678	chr1	27481546	0.06597	0.1262	0.602	1	SLC9A1	4.11
cg19756097	chr2	99797439	-0.02956	0.05656	0.602	1	MRPL30	2.31
cg00645075	chr11	134095386	0.07186	0.1375	0.602	1	VPS26B	3.35
cg19303865	chr2	239232642	0.2199	0.4208	0.602	1	TRAF3IP1	80.1
cg19280572	chr11	1873884	-0.4953	0.9475	0.602	1	LSP1	29.76
cg00380930	chr3	182443989	-0.1404	0.2686	0.602	1		83.07
cg12870705	chr10	33624623	0.0851	0.1628	0.602	1	NRP1	6.1
cg23494521	chr15	74930966	0.3442	0.6586	0.602	1	EDC3	85.19
cg03151905	chr3	4790790	-0.3598	0.6885	0.602	1	ITPR1	53.83
cg27531992	chr14	50478137	0.05814	0.1112	0.602	1	LINC01599	95.44
cg06850395	chr20	55050186	0.1283	0.2454	0.602	1	RTFDC1	92.36
cg14355829	chr5	151813536	-0.1154	0.2209	0.602	1		91.59
cg10776839	chr2	23935052	0.112	0.2143	0.602	1		89.3
cg14847045	chr7	114559768	-0.255	0.4878	0.602	1		82.69
cg09975362	chr3	14585532	-0.1249	0.2389	0.602	1		89.51
cg11559989	chr8	1885083	-0.0957	0.1831	0.602	1	ARHGEF10	95.02
cg24236714	chr7	132683942	0.05203	0.09954	0.602	1	CHCHD3	95.7
cg03550773	chr14	35163458	-0.2063	0.3947	0.602	1		71.74
cg24275957	chr2	182549353	-0.2134	0.4083	0.602	1		22.8
cg19394361	chr6	15433154	-0.2026	0.3876	0.602	1	JARID2	85.02
cg16696536	chr3	59035729	-0.02899	0.05547	0.602	1	C3orf67	0.88
cg12836958	chr4	186132412	0.3211	0.6144	0.602	1	SNX25	66.05
cg13146663	chr10	50697149	-0.1124	0.2151	0.602	1	ERCC6	91.57
cg11579281	chr15	62352619	-0.01774	0.03394	0.602	1	VPS13C	1.4
cg20335152	chr10	116418504	-0.2545	0.4869	0.602	1	ABLIM1	90.38
cg01003303	chr3	180395887	-0.3489	0.6676	0.602	1	CCDC39	85.22
cg10023624	chr3	196357203	0.0604	0.1156	0.602	1		94.95
cg12688483	chr6	166420212	-0.1621	0.3102	0.602	1		3.12
cg16552959	chrX	149528296	0.1689	0.3232	0.602	1		88.45
cg22713724	chr12	3318600	-0.2708	0.5182	0.602	1	TSPAN9	83.06
cg12848614	chr14	70193496	-0.5958	1.14	0.602	1		32.25
cg06336535	chr19	17877528	-0.2252	0.4308	0.602	1	FCHO1	27.23
cg12717800	chrX	19534159	-0.3472	0.6643	0.602	1	MAP3K15	28.24
cg19673237	chr2	217724380	-0.129	0.2468	0.602	1	TNP1	89.88
cg27012920	chr13	26796947	-0.3172	0.6069	0.602	1	RNF6	44.96
cg04396360	chr1	10616484	2.011	3.847	0.602	1	PEX14	20.38
cg00817598	chr17	44897512	-0.124	0.2372	0.602	1	WNT3	8.7
cg23704082	chr3	160167518	0.2556	0.4891	0.602	1	TRIM59	3.86
cg05309989	chr14	50527872	-0.08549	0.1636	0.602	1		5.18
cg01629007	chr2	1657462	0.1037	0.1984	0.602	1	PXDN	91.92
cg12795697	chr5	91378271	-0.2044	0.3911	0.602	1		80.54
cg26664254	chr10	131589189	-0.2751	0.5264	0.602	1		85.63
cg16707423	chr1	227167020	0.06995	0.1338	0.602	1	CABC1	94.48
cg25159832	chr1	179297012	0.3289	0.6294	0.602	1	SOAT1	41.47
cg19801868	chr10	6186542	-0.08568	0.1639	0.602	1	PFKFB3	6.1
cg27206903	chr17	80006003	0.1171	0.2241	0.602	1	RFNG	89.26
cg27402118	chr11	771582	0.0902	0.1726	0.602	1	PDDC1	92.66
cg00670253	chr20	1161920	-0.1349	0.2581	0.602	1	C20orf46	85.2
cg00036272	chr1	29706235	0.3786	0.7246	0.602	1		25.45
cg02103012	chr1	228371089	0.113	0.2162	0.602	1		90.42
cg10434210	chr17	2097839	0.09841	0.1883	0.602	1	SMG6	91.48
cg25179927	chr8	16959530	-0.157	0.3005	0.602	1	MICU3	91.9
cg19371429	chr5	176267482	-0.1024	0.1959	0.602	1	UNC5A	4.39
cg13568213	chr9	136387235	0.2243	0.4293	0.602	1	TMEM8C	59.33
cg13169780	chr17	7591570	-0.02978	0.05698	0.602	1	TP53	2.75
cg20280493	chr16	56544074	0.1541	0.295	0.602	1	BBS2	82.75
cg08794688	chr11	121010969	0.4129	0.7902	0.602	1	TECTA	75.15
cg03166753	chr6	38683221	-0.08226	0.1574	0.602	1		5.29
cg23004099	chr2	206790898	-0.2053	0.3928	0.602	1		8.09
cg07460376	chr19	23941575	-0.5841	1.118	0.602	1	ZNF681	6.73
cg09270435	chr21	36507812	-0.1973	0.3775	0.602	1		83.24
cg06788816	chr17	76124340	-0.02178	0.04167	0.602	1	TMC6	1.56
cg17474260	chr1	76252117	0.02559	0.04897	0.602	1	SNORD45C	1.95
cg01395281	chr1	26496781	-0.04909	0.09395	0.602	1	ZNF593	2.97
cg16512372	chr11	131410509	-0.1135	0.2173	0.602	1	LOC101929653	91.01
cg18427036	chr7	40157103	0.09935	0.1901	0.602	1		91.97
cg02230495	chr2	191164962	-0.1533	0.2933	0.602	1	HIBCH	94.94
cg15246825	chr6	30956796	-0.1321	0.2528	0.602	1	MUC21	91.81
cg14862030	chr17	11900886	-0.01346	0.02577	0.602	1	ZNF18	1.33
cg06054593	chr16	53737861	-0.04438	0.08492	0.602	1	RPGRIP1L	3.09
cg13336611	chr12	92831459	0.2521	0.4825	0.602	1		79.36
cg12381843	chr15	67006773	-0.3693	0.7066	0.602	1	SMAD6	69.68
cg16468949	chr3	47018294	-0.01938	0.03708	0.602	1	CCDC12	1.43
cg27657123	chr8	124389894	0.1865	0.357	0.602	1	ATAD2	89.13
cg11881963	chr1	92497576	-0.1317	0.252	0.602	1	EPHX4	89.49
cg02268620	chr9	97847913	0.08975	0.1717	0.602	1	MIR24-1	93.83
cg00735499	chr1	178582936	-0.1337	0.2558	0.602	1		87.73
cg18698026	chr9	37144929	0.2032	0.3889	0.602	1	ZCCHC7	77.92
cg27466869	chr10	26841651	0.2304	0.441	0.602	1	APBB1IP	64.01
cg07230018	chr19	4677282	0.1783	0.3412	0.602	1	DPP9	63.3
cg26458359	chr11	129940635	-0.03946	0.07552	0.602	1	APLP2	2.84
cg03640148	chr3	49044952	0.03051	0.05839	0.602	1	WDR6	2.17
cg09408571	chr1	101003634	-1.02	1.952	0.602	1	GPR88	77.6
cg07965331	chr16	16276833	-0.136	0.2603	0.602	1	ABCC6	83.44
cg05340438	chr19	54825287	0.1243	0.2379	0.602	1	LILRA5	91.63
cg18781835	chr2	242892815	-0.1888	0.3614	0.602	1		85.82
cg25209111	chr10	104009148	-0.1174	0.2247	0.602	1	GBF1	91.8
cg05635096	chr3	112347109	-1.26	2.412	0.602	1	CCDC80	63.54
cg02216727	chr17	38520653	-0.09377	0.1794	0.602	1	GJD3	93.63
cg18019314	chr10	60573646	0.07536	0.1442	0.602	1	BICC1	94.47
cg25152694	chr3	194353526	0.2388	0.457	0.602	1	TMEM44	47.75
cg17496059	chr4	7184654	-0.2188	0.4186	0.602	1		77.54
cg12949569	chr19	43025476	-0.1791	0.3428	0.602	1	CEACAM1	75.16
cg24994127	chr20	20433328	-0.147	0.2814	0.602	1	RALGAPA2	10.07
cg03461120	chr10	95226308	0.2342	0.4482	0.602	1	MYOF	61.76
cg09564970	chr12	104872301	0.1002	0.1918	0.602	1	CHST11	4.75
cg16907110	chr10	24608565	-0.2379	0.4553	0.602	1	KIAA1217	23.11
cg02319818	chr19	39618272	0.1696	0.3246	0.602	1	PAK4	83.02
cg07078324	chr6	130439334	-0.0974	0.1864	0.602	1	L3MBTL3	92.88
cg23193277	chr11	44585943	-0.1313	0.2513	0.602	1	CD82	91.26
cg05757013	chr19	4958708	0.08781	0.1681	0.602	1	UHRF1	93.68
cg19740341	chr8	20693391	-0.1656	0.3169	0.602	1		83.91
cg03065329	chr2	113240306	-0.04967	0.09507	0.602	1	TTL	3.4
cg23046279	chr2	219497718	-0.06185	0.1184	0.602	1	PLCD4	94.85
cg24258574	chr1	157168680	0.18	0.3444	0.602	1		74.31
cg23112725	chrX	152162820	0.2628	0.5029	0.602	1	PNMA5	77.67
cg04092513	chr2	200819919	0.02268	0.0434	0.602	1	C2orf60	2.4
cg22490695	chr16	31271240	-0.1369	0.2619	0.602	1	ITGAM	7.98
cg00583828	chr22	24911433	0.1116	0.2135	0.602	1	UPB1	91.64
cg17419323	chr1	145437296	-0.2852	0.5458	0.602	1	TXNIP	6.1
cg12331769	chr5	173285610	0.2671	0.5111	0.602	1		39.23
cg07599484	chr16	67979106	0.123	0.2353	0.602	1	SLC12A4	84.65
cg25725312	chr6	28829946	-0.1999	0.3826	0.602	1		92.75
cg15099410	chr1	28585832	-0.06004	0.1149	0.602	1	SESN2	6.06
cg20179222	chr3	120461682	-0.1709	0.3271	0.602	1	GTF2E1	8.14
cg04757799	chr12	62829513	0.02951	0.05648	0.602	1		1.92
cg10612775	chr11	128839787	0.1234	0.2362	0.602	1	RICS	83.78
cg06825777	chr10	11937141	0.1898	0.3633	0.602	1	PROSER2-AS1	86.92
cg03338348	chr16	67840472	-0.02027	0.0388	0.602	1	TSNAXIP1	2.03
cg14085080	chr6	106565546	-0.1214	0.2323	0.602	1		4.69
cg20597409	chr14	37640455	0.2016	0.3859	0.602	1	SLC25A21	86.43
cg14166694	chr1	154451208	-0.04325	0.08277	0.602	1		2.48
cg21697661	chr17	44111564	-0.2182	0.4176	0.602	1	KANSL1	82.88
cg14488391	chr15	64995133	-0.1453	0.2781	0.602	1	OAZ2	8.72
cg21885251	chr8	64314339	-0.1894	0.3626	0.602	1		85.93
cg25719513	chr5	81283235	0.06829	0.1307	0.602	1	ATG10	94.11
cg20364858	chr2	155834869	-0.1556	0.2977	0.602	1		90.98
cg16276128	chr2	127907293	0.07056	0.135	0.602	1		93.79
cg01983373	chr14	101196130	0.184	0.3521	0.602	1	DLK1	69.92
cg10758045	chr8	5366798	0.1099	0.2104	0.602	1		92
cg00952322	chr22	41763266	-0.07951	0.1522	0.602	1	TEF	5.7
cg22724069	chr2	97761843	0.1524	0.2916	0.602	1	FAHD2B	92
cg07056962	chr6	99962757	0.1822	0.3487	0.602	1	USP45	13.5
cg00250571	chr5	169999009	-0.621	1.189	0.602	1	KCNIP1	34.64
cg10264529	chr14	24562064	0.2214	0.4238	0.602	1	PCK2	52.6
cg17089091	chr11	46613132	0.1089	0.2084	0.602	1	AMBRA1	88.95
cg04766434	chr7	33783454	-0.1093	0.2092	0.602	1		91.16
cg19916602	chr7	44217554	0.1732	0.3316	0.602	1	GCK	69.32
cg05320271	chr19	48988311	0.2854	0.5463	0.602	1		85.5
cg05568454	chr11	30567189	0.3425	0.6556	0.602	1	MPPED2	87.74
cg08802375	chr16	2570187	0.07643	0.1463	0.602	1	AMDHD2	5.93
cg19109050	chr1	228396098	0.3062	0.5861	0.602	1	OBSCN	63.16
cg10608783	chr1	230482181	-0.1124	0.2152	0.602	1	PGBD5	91.99
cg16037820	chr17	1463484	-0.146	0.2794	0.602	1	PITPNA	87.39
cg17397281	chr9	124031451	-0.3362	0.6436	0.602	1	GSN	36.34
cg24931632	chr1	47899667	-0.09858	0.1887	0.602	1	MGC12982	6.44
cg03313172	chr4	47033197	-0.4935	0.9446	0.602	1	GABRB1	22.16
cg23213217	chr1	224370155	0.3921	0.7504	0.602	1	DEGS1	41.27
cg27657283	chr1	43233523	0.04144	0.07931	0.602	1	LEPRE1	2.52
cg15321715	chr1	169482981	0.1323	0.2532	0.602	1	F5	91.49
cg23846114	chrX	150867161	-0.1778	0.3404	0.602	1	PRRG3	86.98
cg22182936	chr13	36070148	0.3772	0.722	0.602	1	NBEA	59.88
cg00864691	chr16	84986179	-0.2795	0.535	0.602	1		86.65
cg18423935	chr3	120626667	-0.2498	0.4782	0.602	1	STXBP5L	15.22
cg01710852	chr15	67457967	-0.1128	0.216	0.602	1	SMAD3	85.34
cg20232550	chr8	144344793	0.05342	0.1022	0.602	1	ZFP41	97.96
cg03166550	chr6	32812661	-0.05706	0.1092	0.602	1	PSMB8	3.91
cg11017065	chr11	128564874	-0.02716	0.05198	0.602	1	FLI1	2.44
cg16997364	chr19	39755575	0.08775	0.168	0.602	1		4.84
cg09666525	chr14	64924667	0.1207	0.231	0.602	1	ZBTB25	91.06
cg04056959	chr14	24008229	0.142	0.2718	0.602	1	ZFHX2	85.59
cg23078194	chr6	27661566	-0.2963	0.5671	0.602	1		19.81
cg14907580	chr16	90096454	0.116	0.222	0.602	1	GAS8-AS1	88.92
cg22882460	chr17	78654648	0.2837	0.5431	0.602	1	RPTOR	91.31
cg03771547	chr22	47461906	-0.1396	0.2672	0.602	1	TBC1D22A	88.51
cg03466932	chr6	26027575	-0.04035	0.07724	0.602	1	HIST1H4B	3.28
cg11598054	chr2	11752960	-0.2971	0.5686	0.602	1	GREB1	66.34
cg06774729	chr10	48478612	-0.2501	0.4788	0.602	1		60.52
cg15880751	chr14	95873811	0.1122	0.2148	0.602	1	LINC00341	93.23
cg17111780	chr15	69591898	-0.2849	0.5454	0.602	1	PAQR5	12.6
cg03490288	chr11	71146658	-0.1082	0.2072	0.602	1	DHCR7	95.22
cg13449032	chr3	36855066	0.178	0.3408	0.602	1		74.27
cg27633178	chr1	26814248	0.07334	0.1404	0.602	1		92.55
cg24154333	chr6	157467822	-0.09905	0.1896	0.602	1	ARID1B	92.58
cg07808805	chr13	52487022	-0.3878	0.7424	0.602	1		73.69
cg13060522	chr6	169565259	0.2776	0.5314	0.602	1		90.81
cg06482188	chr17	77644545	-0.3329	0.6372	0.602	1		50.19
cg04867652	chr17	75178514	-0.05922	0.1134	0.602	1	SEC14L1	3.76
cg05614351	chr6	31636368	-0.1056	0.2021	0.602	1	CSNK2B	92.51
cg25494064	chr9	100286340	0.08248	0.1579	0.602	1	TMOD1	94.72
cg13875151	chr2	239187546	0.1368	0.2619	0.602	1	PER2	86.13
cg06045205	chr4	108641606	-0.052	0.09954	0.602	1	PAPSS1	3.23
cg13685871	chr15	45177876	-0.2531	0.4844	0.602	1		66.48
cg07989586	chr8	43026270	-0.1034	0.1979	0.602	1	HGSNAT	93.23
cg24740004	chr6	150141916	0.08881	0.17	0.602	1	LRP11	93.63
cg23758345	chr10	132940781	0.1522	0.2913	0.602	1	TCERG1L	90.42
cg02006803	chr2	128990870	-0.1504	0.2878	0.602	1		7.83
cg18727350	chr20	48900611	0.2054	0.3933	0.602	1		34.21
cg09044743	chr1	2458238	-0.06247	0.1196	0.602	1	PANK4	4.39
cg15065855	chr5	77939003	0.1467	0.2808	0.602	1	LHFPL2	79.98
cg25020204	chr9	136500234	-0.2078	0.3977	0.602	1	DBH	78.68
cg02058918	chr9	101470884	-0.1883	0.3605	0.602	1	GABBR2	6.51
cg00368973	chr17	30333964	-0.2664	0.51	0.602	1		16.88
cg17502344	chr22	35741944	-0.1127	0.2157	0.602	1	TOM1	91.63
cg18760587	chr7	79764888	-0.1777	0.3402	0.602	1	GNAI1	3.39
cg05873303	chr11	62609292	-0.1072	0.2051	0.602	1		6.55
cg04230253	chr1	8390746	0.01768	0.03385	0.602	1	SLC45A1	98.36
cg12467852	chr6	163755094	0.09629	0.1843	0.602	1		93.66
cg14372606	chr13	32425045	0.1995	0.3819	0.602	1	EEF1DP3	88.81
cg24319890	chr10	112845489	0.1722	0.3296	0.602	1		88.92
cg15658272	chr5	55958916	-0.2129	0.4075	0.602	1		83.26
cg26253596	chr3	65781087	-0.109	0.2087	0.602	1	MAGI1	92.26
cg18348500	chr5	60240926	0.06468	0.1238	0.602	1	NDUFAF2	3.46
cg15723989	chr3	183543146	0.05545	0.1062	0.602	1	MAP6D1	1.73
cg15858166	chr12	130953551	0.1997	0.3824	0.602	1	RIMBP2	77.13
cg03362700	chr4	52709039	-0.2029	0.3884	0.602	1	DCUN1D4	5.83
cg26265281	chr6	75583742	0.3806	0.7285	0.602	1		66.56
cg02462499	chr3	71777964	-0.7214	1.381	0.602	1	EIF4E3	52.52
cg05038372	chr17	79339784	0.03456	0.06617	0.602	1		2.29
cg06086785	chr3	47889040	0.1446	0.2768	0.602	1	DHX30	89.03
cg26827503	chr4	38982037	0.06773	0.1297	0.602	1	TMEM156	95.11
cg13552093	chr12	119143717	-0.7685	1.471	0.602	1		90.32
cg01506108	chr10	15036250	-0.1474	0.2822	0.602	1		87.41
cg21408294	chr1	35257475	-0.1497	0.2867	0.602	1	GJA4	90.2
cg16177259	chr6	119531194	-0.2935	0.562	0.602	1	MAN1A1	87.71
cg17989992	chr3	72201311	0.122	0.2336	0.602	1	LINC00870	89.34
cg04110145	chr21	43963802	-0.09644	0.1846	0.602	1	SLC37A1	93.69
cg18995103	chr5	21552508	0.1735	0.3322	0.602	1	GUSBP1	52.78
cg03955764	chr10	45604781	-0.9034	1.729	0.602	1	LOC100133308	69.34
cg20978766	chr1	197704881	-0.06483	0.1241	0.602	1	DENND1B	95.67
cg07743467	chrX	49139617	-0.2675	0.5121	0.602	1	PPP1R3F	90.27
cg19162915	chr11	115957566	0.1595	0.3054	0.602	1		84.91
cg13659272	chr9	138550077	0.07194	0.1377	0.602	1		94.4
cg04110105	chr3	46395356	-0.08301	0.1589	0.602	1	CCR2	4.34
cg06944141	chr19	11681044	0.2694	0.5157	0.602	1		40.02
cg20401353	chr15	23712204	-0.36	0.6891	0.602	1		84.54
cg21861644	chr18	13726504	-0.01434	0.02746	0.602	1	C18orf19	1.55
cg26765801	chr5	137183569	-0.06153	0.1178	0.602	1		95.09
cg16443633	chr14	79529179	-0.5923	1.134	0.602	1	NRXN3	87.59
cg05389266	chr7	158277852	0.2077	0.3976	0.602	1	PTPRN2	77.26
cg14630692	chr9	131145355	-0.09461	0.1811	0.602	1	URM1	93.39
cg08746496	chr15	89765045	0.1694	0.3244	0.602	1	RLBP1	77.64
cg10473390	chr12	121647706	-0.0259	0.04959	0.602	1	P2RX4	2.38
cg24365837	chr1	10509935	0.2992	0.5728	0.602	1	APITD1	54.88
cg01776592	chr10	135033590	-0.1456	0.2787	0.602	1	KNDC1	11.74
cg03513049	chr17	78704921	0.1243	0.2381	0.602	1	RPTOR	92.76
cg12690035	chr4	107990170	-0.2558	0.4898	0.602	1		92.57
cg07347400	chr9	119081537	0.1148	0.2198	0.602	1	PAPPA	90.58
cg22767540	chr5	156789716	0.09561	0.183	0.602	1	CYFIP2	93.24
cg06477179	chr15	34533266	0.296	0.5666	0.602	1	SLC12A6	83.98
cg21830221	chr1	42334284	-0.321	0.6146	0.602	1	HIVEP3	65.36
cg11670992	chr9	137683515	0.1398	0.2677	0.602	1	COL5A1	87.11
cg06393340	chr15	38833471	-0.1931	0.3697	0.602	1	RASGRP1	84.16
cg21108841	chr4	24914750	-0.2334	0.4468	0.602	1	CCDC149	5.14
cg12549956	chr20	43256296	-0.1646	0.3151	0.602	1	ADA	83.99
cg26791432	chr11	86209308	-0.1208	0.2313	0.602	1	ME3	91.57
cg21747070	chr5	957535	-0.2067	0.3958	0.602	1		55.64
cg24794857	chr4	187113578	0.9284	1.778	0.602	1	CYP4V2	24.2
cg09413013	chr17	76137024	0.2653	0.5079	0.602	1	TMC8	79.9
cg27075810	chr14	91830735	0.2816	0.5392	0.602	1	CCDC88C	26.02
cg21496778	chr1	186919850	-0.08079	0.1547	0.602	1	PLA2G4A	95.19
cg15859167	chr1	17519342	0.1911	0.3658	0.602	1		83.59
cg09094710	chr2	11356189	-2.446	4.683	0.602	1	ROCK2	49.87
cg01630369	chr17	77417743	0.1432	0.2742	0.602	1	RBFOX3	83.34
cg11776520	chr17	17265426	0.1361	0.2606	0.602	1		88.42
cg04004830	chr2	192711243	0.371	0.7103	0.602	1	SDPR	22.2
cg06678662	chr12	63023439	0.1219	0.2334	0.602	1		87.29
cg16014000	chr5	140305713	0.1125	0.2155	0.602	1	PCDHA7	6.94
cg05694089	chr1	16159484	0.06316	0.1209	0.602	1		95.09
cg15929792	chr12	30975326	0.08292	0.1588	0.602	1		3.68
cg19923622	chr8	2793577	0.1256	0.2405	0.602	1	CSMD1	90.58
cg25742293	chrX	147627830	0.1334	0.2555	0.602	1	AFF2	92.93
cg00185804	chr8	22907738	0.3564	0.6823	0.602	1	TNFRSF10B	40.16
cg27022570	chr14	50155261	0.06659	0.1275	0.602	1	POLE2	3.64
cg13752933	chr9	90114755	0.3174	0.6077	0.602	1	DAPK1	13.91
cg18473042	chr19	4909381	-0.02129	0.04077	0.602	1	UHRF1	1.93
cg25798288	chr5	13814812	-0.1441	0.2759	0.602	1	DNAH5	91.09
cg11727212	chr12	111160452	0.08626	0.1652	0.602	1	PPP1CC	94.68
cg05865823	chrX	102933674	-0.1991	0.3812	0.602	1	MORF4L2	83.55
cg19125879	chr7	114757421	0.1102	0.2111	0.602	1	LINC01393	93.92
cg01319727	chr5	14487268	0.1113	0.213	0.602	1	TRIO	88.17
cg02066409	chr8	11059042	-0.02918	0.05588	0.602	1	XKR6	1.14
cg16810068	chr7	43992620	0.127	0.2433	0.602	1	UBE2D4	90.5
cg20078006	chr11	128751307	-0.1537	0.2943	0.602	1		76.65
cg04861014	chr16	730187	0.28	0.5362	0.602	1	STUB1	1.86
cg12763978	chr6	28601519	0.6379	1.221	0.602	1		73.2
cg17637327	chr11	123431162	-0.3409	0.6527	0.602	1	GRAMD1B	12.98
cg02267433	chr6	6998331	-0.183	0.3505	0.602	1		85.62
cg17156743	chr6	28603171	-0.06976	0.1336	0.602	1		6.49
cg13191347	chr7	93928555	-0.1276	0.2442	0.602	1		91.29
cg04832916	chr12	121736579	0.02957	0.05663	0.602	1	CAMKK2	97.42
cg01734240	chr12	7941043	-0.1337	0.2559	0.602	1	NANOG	92.31
cg08719597	chr1	111977182	0.1972	0.3776	0.602	1		87.04
cg05198178	chr4	78823561	0.2172	0.4159	0.602	1	MRPL1	91.1
cg24256096	chr12	121736378	0.1866	0.3573	0.602	1	CAMKK2	90
cg10296292	chr10	126790644	-0.1558	0.2983	0.602	1	CTBP2	79.65
cg04182197	chr22	51106825	-0.3149	0.6029	0.602	1		88.55
cg10241937	chr3	59825287	0.232	0.4442	0.602	1	FHIT	78.83
cg06801994	chr13	113834082	0.07934	0.1519	0.602	1	PCID2	97.11
cg26794133	chr10	79480073	0.1138	0.2179	0.602	1		92.57
cg24252907	chr2	178649115	0.288	0.5515	0.602	1	PDE11A	84.72
cg06538709	chr8	48654011	-0.1968	0.3769	0.602	1		83.11
cg11090529	chr14	76839844	0.1051	0.2012	0.602	1	ESRRB	92.48
cg02926731	chr6	167276017	-0.01546	0.02959	0.602	1	RPS6KA2	1.31
cg26414731	chr20	1093776	-0.3587	0.687	0.602	1	PSMF1	92.81
cg23732560	chr3	45267976	0.02915	0.05582	0.602	1	TMEM158	2.75
cg05619892	chr8	40755187	0.1517	0.2906	0.602	1	ZMAT4	3.63
cg04117786	chr19	6459814	-0.04212	0.08065	0.602	1	SLC25A23	3.08
cg22602631	chr20	4898494	-0.1167	0.2236	0.602	1	SLC23A2	92.32
cg07048348	chr3	194091167	0.8299	1.589	0.602	1	LRRC15	61.15
cg25752045	chr16	21312169	-0.05277	0.1011	0.602	1	CRYM	2.91
cg19083363	chr15	59225813	0.01577	0.03021	0.602	1	SLTM	1.63
cg05205059	chr3	133689431	0.07507	0.1438	0.602	1	SLCO2A1	94.5
cg25660699	chr4	13546777	-0.06293	0.1205	0.602	1	NKX3-2	3.95
cg10352303	chr16	87100972	-0.1511	0.2893	0.602	1		84.38
cg14183192	chrX	153633995	-0.1818	0.3481	0.602	1	DNASE1L1	91.03
cg11901750	chr21	33984980	-0.03539	0.06778	0.602	1	C21orf59	2.62
cg14517752	chr2	45902694	0.2201	0.4216	0.602	1	PRKCE	55.28
cg04261258	chr6	158189653	-0.1007	0.1929	0.602	1		3.92
cg10005565	chr2	235578952	0.263	0.5036	0.602	1		85.45
cg09757709	chr11	93464721	0.08084	0.1548	0.602	1	SNORA32	95.02
cg00840433	chr1	180182658	-0.4948	0.9476	0.602	1		80.62
cg12220363	chr8	144766502	-0.02489	0.04767	0.602	1	ZNF707	2.24
cg02343715	chr5	177767740	0.2411	0.4618	0.602	1	COL23A1	80.18
cg03119599	chr6	5406020	-0.07401	0.1417	0.602	1	FARS2	94.73
cg09290894	chr9	19665584	0.233	0.4463	0.602	1	SLC24A2	88.36
cg03160656	chr4	24772661	0.08148	0.156	0.602	1		94.58
cg16762048	chr5	55148509	0.5862	1.123	0.602	1	IL31RA	42.92
cg11851237	chr14	71762412	0.1186	0.2272	0.602	1		91.29
cg01309013	chr12	7261227	0.05368	0.1028	0.602	1	C1RL-AS1	3.09
cg01689780	chr5	59105429	-0.05915	0.1133	0.602	1	PDE4D	95.94
cg06329972	chr15	33967607	0.3847	0.7368	0.602	1	RYR3	38.37
cg19695225	chr16	67427520	-0.02118	0.04057	0.602	1	TPPP3	1.76
cg04516249	chr6	165722473	-0.2419	0.4632	0.602	1	C6orf118	64.17
cg04258962	chr17	17301360	-0.1827	0.3499	0.602	1		79.84
cg25723862	chr15	50483002	-0.143	0.2738	0.602	1	SLC27A2	88.89
cg08468913	chr3	122632352	0.3681	0.705	0.602	1	SEMA5B	43.57
cg00611436	chr19	3918806	0.1493	0.2859	0.602	1	ATCAY	84.9
cg00152946	chr10	130338781	-0.06348	0.1216	0.602	1		5.27
cg00519750	chr10	14825119	-0.2333	0.4467	0.602	1		58.91
cg10992481	chr6	3428233	0.2594	0.4968	0.602	1	SLC22A23	85
cg15541371	chr4	6205042	0.123	0.2357	0.602	1		92.63
cg09891853	chrX	2886440	0.4175	0.7996	0.602	1	ARSE	30.96
cg22512773	chr16	3055172	0.1569	0.3004	0.602	1		12.29
cg04026927	chr10	95274920	0.07641	0.1463	0.602	1	CEP55	94.73
cg01798419	chr14	94404916	-0.1961	0.3755	0.602	1	ASB2	76.44
cg05928806	chr7	127991614	-0.4597	0.8804	0.602	1	PRRT4	12.34
cg14654643	chr2	223187519	-0.137	0.2624	0.602	1		88.36
cg03509415	chr20	42649248	-0.3487	0.6679	0.602	1	TOX2	50.24
cg06993524	chr20	16373293	0.1883	0.3606	0.602	1	KIF16B	89.42
cg19607503	chr4	95965661	0.1468	0.2811	0.602	1	BMPR1B	91.43
cg06002983	chr1	28749211	0.2296	0.4397	0.602	1	PHACTR4	88.54
cg03888033	chr1	156818905	0.1725	0.3303	0.602	1	NTRK1	13.57
cg14455998	chr7	133811808	0.06582	0.1261	0.602	1	LRGUK	4.46
cg15060241	chr20	38660218	-0.1147	0.2197	0.602	1		91.12
cg24183381	chr5	3199752	-0.2292	0.439	0.602	1		67.57
cg16544903	chr19	32047573	0.1784	0.3418	0.602	1		88.4
cg12465154	chr2	242211917	-0.06593	0.1263	0.602	1	HDLBP	4.77
cg17000270	chr18	5133933	-0.07596	0.1455	0.602	1		94.56
cg18242400	chr4	62384183	0.1361	0.2607	0.602	1	LPHN3	91.66
cg16754633	chr17	2870228	0.07974	0.1527	0.602	1	LOC101927911	94.59
cg03600457	chr5	124568863	-0.1071	0.2052	0.602	1	LOC101927421	92.59
cg04094178	chr1	4195569	0.2761	0.5288	0.602	1		76.68
cg26077615	chr11	70204929	0.3405	0.6522	0.602	1	PPFIA1	75.06
cg11845168	chr13	21457096	0.324	0.6206	0.602	1	XPO4	39.49
cg06333135	chr3	47460006	-0.07948	0.1522	0.602	1	SCAP	93.95
cg21610556	chr4	181452599	-0.1518	0.2907	0.602	1		87.42
cg09255886	chr1	23467060	1.631	3.124	0.602	1	LUZP1	76.67
cg16679343	chr1	1052949	-0.2076	0.3976	0.602	1	C1orf159	42.72
cg06756169	chr15	22833335	0.2234	0.4278	0.602	1	TUBGCP5	3.66
cg11334080	chr5	67957070	0.1175	0.2251	0.602	1		91.99
cg11764493	chr9	95415535	0.1289	0.2468	0.602	1	IPPK	88.04
cg11002851	chr4	37455729	-0.03093	0.05925	0.602	1	C4orf19	3.18
cg09068718	chr12	2613496	-0.2366	0.4532	0.602	1	CACNA1C	64.53
cg16372807	chr2	24340821	0.2817	0.5396	0.602	1	PFN4	94.08
cg12491688	chr15	44580831	-0.06071	0.1163	0.602	1	CASC4	2.07
cg06390368	chr16	2051739	0.05543	0.1062	0.602	1	ZNF598	96.94
cg12981971	chr2	241808088	0.1722	0.3299	0.602	1	AGXT	77.08
cg18911395	chr12	113907122	-0.2509	0.4805	0.602	1	LHX5	17.03
cg06366611	chr22	19547305	-0.08379	0.1605	0.602	1		93.77
cg18253971	chr18	21900171	0.05943	0.1138	0.602	1	OSBPL1A	94.83
cg25199254	chr1	77230837	0.321	0.6148	0.602	1		59.96
cg16288099	chr6	116441056	0.1108	0.2123	0.602	1	NT5DC1	92.68
cg19857227	chr14	95240340	-0.1842	0.3528	0.602	1		39.43
cg12071679	chr2	169352964	0.07218	0.1382	0.602	1	CERS6	95.34
cg24781296	chr9	112320102	-0.233	0.4462	0.602	1		75.04
cg08528417	chr7	1740507	0.1837	0.3519	0.602	1		76.49
cg04368668	chr2	64618827	-0.1385	0.2652	0.602	1		89.02
cg07160163	chr9	93563778	0.04796	0.09186	0.602	1	SYK	3.29
cg24696112	chr2	160256295	-0.2854	0.5466	0.602	1	BAZ2B	90.54
cg09083279	chr6	29454873	-0.2477	0.4744	0.602	1	MAS1L	84.9
cg22728210	chr15	31799827	0.1646	0.3152	0.602	1	OTUD7A	93.32
cg19815325	chr6	149357256	0.1638	0.3138	0.602	1	UST	87.5
cg15773482	chr3	101395972	-0.02782	0.05328	0.602	1	ZBTB11	1.7
cg04893529	chrX	107556227	-0.4587	0.8786	0.602	1	COL4A6	41.73
cg21077321	chr11	43780652	0.2024	0.3877	0.602	1	HSD17B12	15.65
cg24488506	chr11	65667952	-0.05052	0.09677	0.602	1	FOSL1	3.51
cg01875451	chr16	1798741	0.09911	0.1898	0.602	1	MAPK8IP3	81.6
cg24026212	chr11	59952134	-0.3335	0.6389	0.602	1	MS4A6A	90
cg27233202	chr8	96035755	0.05998	0.1149	0.602	1	NDUFAF6	94.72
cg12224375	chr12	94656250	-0.04128	0.07908	0.602	1	PLXNC1	3.47
cg00809267	chr18	55816433	0.2283	0.4373	0.602	1	NEDD4L	64.89
cg04057674	chr16	50708021	-0.1218	0.2333	0.602	1	SNX20	91.65
cg01057000	chr16	88818297	0.2158	0.4134	0.602	1	PIEZO1	83.84
cg26247505	chr20	49145587	-0.1469	0.2814	0.602	1	PTPN1	92.61
cg12503575	chr10	50970438	0.05438	0.1042	0.602	1	OGDHL	1.78
cg02057301	chr6	17102483	-0.1572	0.301	0.602	1	STMND1	11.52
cg16445727	chr2	109842911	0.3162	0.6057	0.602	1	SH3RF3	42.01
cg23389069	chr11	108092714	0.03863	0.074	0.602	1	ATM	2.62
cg21340500	chr8	81478334	-0.2739	0.5247	0.602	1		10.69
cg16460477	chr10	134871115	0.2672	0.5118	0.602	1		47.53
cg12440885	chrX	57164610	0.3211	0.615	0.602	1	SPIN2A	85.42
cg05658876	chr4	74910375	0.09942	0.1905	0.602	1		92.51
cg26709285	chr20	48099146	-0.09146	0.1752	0.602	1	KCNB1	2.72
cg25225672	chr17	49303062	-0.1587	0.3041	0.602	1	MBTD1	85.96
cg07870633	chr18	71818425	0.4005	0.7671	0.602	1	C18orf55	90.52
cg25309122	chr2	97492549	0.1496	0.2865	0.602	1	CNNM3	87.78
cg01590051	chr17	3632547	0.1751	0.3355	0.602	1	ITGAE	81.83
cg00886748	chr2	20528274	-0.3465	0.6638	0.602	1	PUM2	85.77
cg26007606	chr4	158724848	2.005	3.84	0.602	1		70.58
cg13818368	chr17	4871354	0.04071	0.07799	0.602	1	CAMTA2	2.86
cg15512657	chr10	120403081	0.167	0.3199	0.602	1		82.09
cg10308812	chr6	11232770	-0.06547	0.1254	0.602	1	NEDD9	3.77
cg00326259	chr5	31855477	-0.1357	0.26	0.602	1	PDZD2	4.64
cg10647547	chr2	236447792	-0.1195	0.229	0.602	1	AGAP1	91.17
cg14684108	chr2	27340397	0.1362	0.2609	0.602	1	CGREF1	90.58
cg15933560	chr1	30028280	0.7198	1.379	0.602	1		78.01
cg21737698	chr7	150644554	0.1679	0.3216	0.602	1	KCNH2	16.69
cg01437482	chr14	100772378	-0.05675	0.1087	0.602	1	SLC25A29	3.1
cg19827089	chr4	144254752	0.07277	0.1394	0.602	1		94.08
cg22209105	chr20	16710841	-0.04849	0.09289	0.602	1	SNRPB2	1.31
cg12564254	chr2	232367775	-0.1664	0.3188	0.602	1		91.04
cg00364557	chr12	109524566	0.09494	0.1819	0.602	1	USP30	93
cg13984701	chr9	137592633	0.1301	0.2492	0.602	1	COL5A1	87.65
cg15827436	chr6	31746847	0.1053	0.2017	0.602	1	VARS	88.63
cg03876622	chr12	10876230	-0.1246	0.2386	0.602	1	CSDA	2.49
cg25371549	chr19	37909158	0.08359	0.1601	0.602	1	ZNF569	92.98
cg04579203	chr1	87597566	-0.0708	0.1356	0.602	1	LOC339524	3.37
cg08880115	chr6	108481559	-0.3493	0.6691	0.602	1		20.37
cg11029634	chr6	130088757	-0.04308	0.08252	0.602	1		3.08
cg23368416	chr12	14926317	-0.1571	0.3009	0.602	1	H2AFJ	93.36
cg22436963	chr1	24727829	0.105	0.2012	0.602	1	C1orf201	90.17
cg14208070	chr17	4685804	0.1389	0.2661	0.602	1	TM4SF5	92.42
cg07115366	chr21	21272143	0.09517	0.1823	0.602	1		92.95
cg26078870	chr5	114907414	0.07211	0.1381	0.602	1		94.77
cg05882461	chr13	101596627	0.1558	0.2985	0.602	1	LINC00411	84.75
cg12412089	chr12	128866172	-0.3849	0.7374	0.602	1	TMEM132C	27.28
cg18335931	chr19	18229242	0.3287	0.6298	0.602	1	MAST3	36.31
cg24040028	chr9	110190939	0.0912	0.1747	0.602	1	LINC01509	94.21
cg03876258	chr10	81964397	0.2448	0.4689	0.602	1	ANXA11	33.66
cg01782633	chr18	8717397	0.3021	0.5788	0.602	1	MTCL1	65.17
cg07333922	chr13	93943252	0.2457	0.4707	0.602	1	GPC6	89.9
cg24963024	chr17	80120797	0.1085	0.2078	0.602	1	CCDC57	90.66
cg22576682	chr17	45804024	-0.107	0.205	0.602	1		92.83
cg20904213	chr3	136155968	-0.2453	0.4699	0.602	1	STAG1	91.84
cg26731209	chr3	178135661	0.1449	0.2777	0.602	1	LINC01014	89.86
cg03813230	chr2	121730358	0.0903	0.173	0.602	1	GLI2	93.05
cg11124420	chr9	95675274	0.2575	0.4933	0.602	1		87.1
cg15811093	chr2	158032682	0.1609	0.3082	0.602	1		87.49
cg06394082	chr11	118767238	0.1396	0.2675	0.602	1	BCL9L	85.58
cg02517825	chr6	68599729	-0.1523	0.2918	0.602	1		88.21
cg25037343	chr2	42981861	0.196	0.3755	0.602	1	MTA3	66.44
cg17859578	chr12	112816053	-0.09302	0.1782	0.602	1		93.25
cg08969274	chr17	75848810	-0.1259	0.2412	0.602	1		90.17
cg27625456	chr17	25958267	-0.0442	0.08468	0.602	1	LGALS9	2.9
cg02717655	chr14	88935991	-0.09156	0.1754	0.602	1	PTPN21	93.95
cg04336279	chr8	130365731	-0.2852	0.5463	0.602	1		90.55
cg24114826	chr9	128998684	-0.1009	0.1934	0.602	1		91.9
cg14091896	chr9	137667343	0.0798	0.1529	0.602	1	COL5A1	94.02
cg26870057	chr2	118947242	-0.2194	0.4203	0.602	1		85.89
cg08376051	chr19	5723451	0.3239	0.6206	0.602	1	TMEM146	79.26
cg20841073	chr5	173315978	-0.08706	0.1668	0.602	1	CPEB4	4.54
cg23101675	chr17	80300063	-0.1812	0.3472	0.602	1		77.82
cg09693433	chr5	133702574	0.056	0.1073	0.602	1	CDKL3	3.96
cg15515331	chr2	202045950	-0.2028	0.3886	0.602	1		84.01
cg06969437	chr13	45694679	0.03855	0.07385	0.602	1	GTF2F2	1.46
cg13386353	chr19	49496997	-0.03633	0.06961	0.602	1	RUVBL2	2.78
cg13905822	chr10	98525577	0.2333	0.4469	0.602	1		31.85
cg09364582	chr4	178649783	0.08105	0.1553	0.602	1	LOC285501	93.97
cg19642026	chr16	2564146	-0.05309	0.1017	0.602	1	ATP6V0C	2.98
cg07875385	chr2	190044601	0.4459	0.8542	0.602	1	COL5A2	5.48
cg03814686	chr5	78533319	-0.04143	0.07938	0.602	1	JMY	2.72
cg03667819	chr7	28892206	-0.1132	0.2169	0.602	1		94.22
cg11350278	chr12	57623962	-0.05575	0.1068	0.602	1	SHMT2	4.29
cg14787280	chr14	65381076	-0.02822	0.05406	0.602	1	CHURC1	1.88
cg10153638	chr3	156835317	-0.2107	0.4037	0.602	1	LINC00880	51.96
cg25918716	chr1	45672438	0.09034	0.1731	0.602	1	ZSWIM5	5.85
cg10183069	chr16	81772202	0.2102	0.4027	0.602	1		32.69
cg24250234	chr1	33593972	-0.2547	0.488	0.602	1		75.22
cg16706098	chr20	58160458	0.2341	0.4484	0.602	1	PHACTR3	44.79
cg06278698	chr20	48533196	0.1559	0.2987	0.602	1	SPATA2	86.68
cg16753336	chr19	47524466	0.05848	0.112	0.602	1	NPAS1	3.5
cg10286829	chrX	100913838	0.185	0.3545	0.602	1	ARMCX2	5.6
cg02390241	chr19	1506255	-0.2797	0.536	0.602	1	ADAMTSL5	93.78
cg22719586	chr9	140099722	0.03155	0.06045	0.602	1	NDOR1	1.97
cg11127732	chr2	105653643	-0.09384	0.1798	0.602	1	MRPS9	94.65
cg13298605	chr17	34400181	0.1827	0.35	0.602	1		69.17
cg05924433	chr1	234630842	0.2647	0.5072	0.602	1		92.59
cg26655440	chr22	36122486	0.08768	0.168	0.602	1	APOL5	93.63
cg13072943	chr6	167011311	-0.2167	0.4152	0.602	1	RPS6KA2	87.16
cg00321996	chr3	177696327	-0.1661	0.3183	0.602	1		91.62
cg11488033	chr3	196705898	0.925	1.772	0.602	1		62.3
cg03947281	chr4	125407798	0.1191	0.2283	0.602	1		92.46
cg25266895	chr7	4921975	0.2647	0.5071	0.602	1	RADIL	15.39
cg02970077	chr17	7210655	-0.1287	0.2465	0.602	1	EIF5A	6.78
cg01305109	chr2	112768419	0.2658	0.5093	0.602	1	MERTK	41.36
cg18517540	chr18	32446543	-0.2956	0.5663	0.602	1	DTNA	65.23
cg12585222	chr15	62739149	-0.09744	0.1867	0.602	1		92.52
cg18626502	chr4	183986146	0.1017	0.1948	0.602	1		92.04
cg19477601	chr11	72026565	-0.1562	0.2994	0.602	1	CLPB	88.51
cg04356757	chr9	91398063	-0.07964	0.1526	0.602	1		94.68
cg23456409	chr2	120436430	-0.4671	0.8949	0.602	1	TMEM177	19.68
cg00258209	chr1	174595294	0.1505	0.2884	0.602	1	RABGAP1L	87.51
cg25699299	chr3	127391623	-0.01992	0.03817	0.602	1	PODXL2	1.95
cg05952322	chr17	77302326	0.8633	1.654	0.602	1	HRNBP3	46.28
cg00239657	chr5	2703942	0.2701	0.5176	0.602	1		76.45
cg03377537	chr4	83702185	-0.1993	0.3819	0.602	1	SCD5	16.45
cg12533619	chr1	106614863	-0.2511	0.4811	0.602	1		85.33
cg09828607	chr3	42606086	0.06176	0.1183	0.602	1	SEC22C	94.91
cg07660890	chr2	37881124	-0.3335	0.6389	0.602	1	CDC42EP3	32.25
cg01797434	chr1	16968465	-0.1216	0.2331	0.602	1		91.97
cg16589299	chr10	131758786	-0.1397	0.2676	0.602	1	EBF3	3.16
cg07197374	chr1	149870687	0.07967	0.1527	0.602	1	BOLA1	93.84
cg03487367	chr12	50643418	-0.14	0.2683	0.602	1	LIMA1	91.02
cg13983566	chr15	64336065	-0.1421	0.2722	0.602	1	DAPK2	87.88
cg16460629	chr14	94185616	-0.1677	0.3214	0.602	1	PRIMA1	78.2
cg00359967	chr9	80149485	-0.1405	0.2693	0.602	1	GNA14	84.62
cg05661786	chr1	116312729	0.1512	0.2898	0.602	1	CASQ2	84.26
cg10469522	chr5	149931753	-0.07907	0.1515	0.602	1	NDST1	94.31
cg08147187	chr16	4679396	-0.06684	0.1281	0.602	1	MGRN1	93.77
cg13453485	chr10	104005833	0.08854	0.1697	0.602	1	GBF1	6.83
cg12062220	chr15	53087232	-0.06389	0.1224	0.602	1		2.54
cg01169429	chr2	39752063	-0.04693	0.08992	0.602	1	LOC728730	95.28
ch.2.123910862R	chr2	124194392	0.1233	0.2363	0.602	1		3.65
cg10261639	chr15	68177161	-0.3234	0.6198	0.602	1		5.62
cg04005227	chr15	94020227	-0.1483	0.2842	0.602	1		91.42
cg27464615	chr5	420129	0.1119	0.2144	0.602	1	AHRR	92.2
cg21438192	chr1	180991757	-0.07323	0.1403	0.602	1	STX6	4.5
cg24843790	chr21	44727494	0.2233	0.4279	0.602	1		72.91
cg04851639	chr8	1020857	-0.4448	0.8524	0.602	1		89.84
cg18503234	chr11	68847839	0.2704	0.5182	0.602	1	TPCN2	66.25
cg24830814	chr12	95790500	0.11	0.2108	0.602	1		93.49
cg02361013	chr16	88555157	0.1277	0.2448	0.602	1	ZFPM1	86.33
cg11864558	chr14	71165341	-0.2705	0.5183	0.602	1	LINC01269	31.03
cg15074838	chr6	32406521	-0.2534	0.4855	0.602	1	HLA-DRA	89.28
cg25153852	chr1	27867322	-0.2651	0.508	0.602	1	AHDC1	89.4
cg09038971	chr12	104868173	-0.1195	0.229	0.602	1	CHST11	91.23
cg16616449	chr5	176739309	-0.05484	0.1051	0.602	1	MXD3	1.83
cg08684761	chr4	25378980	-0.01667	0.03194	0.602	1	ANAPC4	1.85
cg17506887	chr18	71205120	-0.1355	0.2596	0.602	1		93.02
cg05278454	chr3	158547325	-0.197	0.3776	0.602	1	MFSD1	92.4
cg05782859	chr11	64871888	-0.1194	0.2287	0.602	1	VPS51	90.88
cg02763409	chr2	239695552	0.09655	0.185	0.602	1		93.57
cg11913346	chr19	36744465	-0.1538	0.2948	0.602	1		79.76
cg13822070	chr17	43344380	0.09976	0.1912	0.602	1	MAP3K14-AS1	92.62
cg14848635	chr9	2031765	0.2608	0.4998	0.602	1	SMARCA2	47.76
cg21199189	chr16	67000865	0.1137	0.2178	0.602	1	CES3	90.18
cg20546296	chr5	115363186	-0.1061	0.2033	0.602	1	LVRN	91.91
cg13730761	chr9	93362731	-0.1072	0.2055	0.602	1		91.83
cg00360840	chr7	99144261	-0.1732	0.332	0.602	1	C7orf38	91.3
cg22457769	chr8	144822917	0.4416	0.8464	0.602	1		46.59
cg07033935	chr5	178881940	-0.1826	0.3498	0.602	1		85.47
cg11376341	chr10	21796152	-0.3281	0.6287	0.602	1		55.45
cg00148846	chr8	135804524	-0.1852	0.355	0.602	1		91.98
cg10409302	chr4	185942292	0.1927	0.3693	0.602	1		11.87
cg21619524	chr11	43329574	0.1743	0.3341	0.602	1		88.59
cg17567432	chr2	236504134	0.04947	0.09482	0.602	1	AGAP1	3.1
cg08248747	chr3	159725004	0.07253	0.139	0.602	1	IL12A-AS1	94.78
cg19282019	chr18	44140108	-0.08111	0.1554	0.602	1	LOXHD1	95.5
cg05219823	chr1	154744467	0.1069	0.2049	0.602	1	KCNN3	89.75
cg26285340	chr1	192702809	-0.09315	0.1785	0.602	1		93.04
cg12661951	chr22	19125491	0.1292	0.2477	0.602	1	DGCR14	90.35
cg08385273	chr16	90030188	-0.1018	0.1952	0.602	1	DEF8	92.05
cg26446717	chr5	175788958	-0.03696	0.07083	0.602	1	KIAA1191	2.67
cg05915465	chr11	13707551	-0.06873	0.1317	0.602	1	FAR1	95.4
cg00929088	chr6	70964296	-0.1666	0.3193	0.602	1	COL9A1	91.22
cg10235817	chr4	3768555	-0.2171	0.4162	0.602	1	ADRA2C	19
cg05696361	chr2	107108978	0.239	0.458	0.602	1		62.12
cg27654152	chr14	91556401	0.1748	0.335	0.602	1		79.79
cg22360440	chr2	602673	0.1214	0.2327	0.602	1		90.05
cg13462030	chr8	22926911	-0.03004	0.05758	0.602	1	TNFRSF10B	2.27
cg00089372	chr1	156469964	0.02303	0.04414	0.602	1	MEF2D	2.48
cg24260710	chr22	42296082	0.3557	0.6817	0.602	1	MIR33A	86.61
cg26345679	chr22	38707217	-0.1728	0.3312	0.602	1	CSNK1E	86.79
cg27299406	chr2	43020013	-0.03693	0.07078	0.602	1	HAAO	1.35
cg03893901	chr6	106498597	-0.3477	0.6665	0.602	1		77.11
cg12574092	chr6	75079942	-0.1436	0.2753	0.602	1	LOC101928516	90.56
cg19594691	chr2	20646743	-0.1549	0.2969	0.602	1	RHOB	3.57
cg26407797	chr11	117344433	-0.1296	0.2485	0.602	1	DSCAML1	87.63
cg12049949	chr4	87855874	-0.0374	0.07168	0.602	1	AFF1	1.98
cg01699880	chr2	3315680	0.6008	1.151	0.602	1	TSSC1	87.46
cg01343411	chr16	2709854	0.4206	0.8061	0.602	1	ERVK13-1	82.55
cg00353112	chr15	45879221	-0.05261	0.1008	0.602	1	PLDN	3.13
cg09483749	chr2	121603733	0.2397	0.4594	0.602	1	GLI2	79.37
cg02566224	chr16	89149764	-0.5885	1.128	0.602	1		88.5
cg09463609	chr1	84255079	0.2187	0.4192	0.602	1	LOC101927587	66.49
cg16613120	chr6	154704524	0.1087	0.2083	0.602	1		90.31
cg15605704	chr1	4770676	-0.1088	0.2085	0.602	1	AJAP1	93.68
cg19838384	chr16	81786066	0.2008	0.3849	0.602	1		18.86
cg06818605	chr7	148982302	0.1691	0.3241	0.602	1	ZNF783	2.9
cg25434203	chr20	62214615	0.1018	0.1952	0.602	1		92.39
cg02766770	chr2	30372795	-0.1066	0.2044	0.602	1	YPEL5	89.93
cg03022040	chr17	41761883	-0.133	0.255	0.602	1		85.79
cg17954695	chr5	137475532	-0.08999	0.1725	0.602	1	NME5	4.82
cg05204686	chr19	1833409	-0.1681	0.3222	0.602	1	REXO1	78.85
cg02476510	chr8	114445580	-0.1177	0.2255	0.602	1	CSMD3	3.69
cg22909042	chr17	17994408	-0.2511	0.4813	0.602	1	DRG2	91.74
cg24342961	chr2	97351094	-0.141	0.2703	0.602	1	FER1L5	84.74
cg26055446	chr6	33245990	0.1632	0.3128	0.602	1	B3GALT4	27.18
cg01200177	chr2	128616082	0.3541	0.6786	0.602	1	POLR2D	58.27
cg14280491	chr10	72259932	0.2087	0.4	0.602	1	PALD1	82.13
cg25849086	chr1	55532229	0.2753	0.5276	0.602	1	USP24	94.34
cg02145932	chr20	13200969	-0.01615	0.03096	0.602	1	ISM1	1.44
cg10430249	chr2	121549837	-0.1148	0.2199	0.602	1		90.98
cg12805220	chr5	96077702	0.5431	1.041	0.602	1	CAST	84.79
cg13210655	chr7	155266205	0.2936	0.5628	0.602	1		53.91
cg04944125	chr2	106451609	-0.39	0.7476	0.602	1	NCK2	37.38
cg15975750	chr12	101112277	0.7493	1.436	0.602	1		44.46
cg23125200	chr13	20806732	0.04186	0.08024	0.602	1	GJB6	1.35
cg21352315	chr10	76546266	-0.08605	0.1649	0.602	1		93.16
cg25422735	chr7	39831928	0.247	0.4734	0.602	1	LOC349114	51.78
cg12769232	chr17	27915360	-0.1754	0.3362	0.602	1	GIT1	29.68
cg15780781	chr3	161125936	-0.07726	0.1481	0.602	1		94.78
cg04144585	chr1	83809417	-0.1714	0.3285	0.602	1		89.67
cg14205239	chr20	24872950	-0.1238	0.2374	0.602	1		86.41
cg00571421	chr6	43021776	-0.04724	0.09055	0.602	1	MRPL2	4.48
cg05516832	chr19	2783122	-0.04946	0.09481	0.602	1	SGTA	3.15
cg23020028	chr15	78473439	-0.457	0.8759	0.602	1	ACSBG1	81.84
cg09389824	chr10	31883099	-0.1753	0.3359	0.602	1		85.35
cg03207917	chr2	176761973	0.3473	0.6658	0.602	1		87.81
cg12164870	chr3	107111572	-0.1498	0.2871	0.603	1		87.34
cg09205595	chr7	150782539	0.3705	0.7103	0.603	1	AGAP3	66.32
cg13838074	chr14	50359978	-0.05086	0.09748	0.603	1	ARF6	3.71
cg17107840	chr1	27688462	0.1536	0.2943	0.603	1	MAP3K6	86.17
cg04145422	chr9	128420196	0.08722	0.1672	0.603	1	MAPKAP1	94.05
cg05615609	chr19	49111994	0.1253	0.2402	0.603	1	FAM83E	92.06
cg13477849	chr6	97345728	-0.03552	0.0681	0.603	1	NDUFAF4	2.53
cg03185888	chr4	95868848	0.2112	0.4049	0.603	1	BMPR1B	91.93
cg07448344	chr1	208662667	-0.1048	0.2009	0.603	1		93.32
cg20406635	chr5	173739141	0.02428	0.04654	0.603	1		0.99
cg10257471	chr16	83933961	0.2421	0.4641	0.603	1	MLYCD	91.92
cg07830135	chr1	6043570	0.1863	0.3572	0.603	1	NPHP4	82.85
cg10520888	chr4	14881446	-0.07663	0.1469	0.603	1	LINC00504	94.71
cg00218114	chr1	65157404	0.2117	0.4058	0.603	1	CACHD1	20
cg01063912	chr7	55595262	0.204	0.3911	0.603	1	VOPP1	79.74
cg12445374	chr11	117279720	0.1187	0.2276	0.603	1	CEP164	87.78
cg12383361	chr22	40405066	-0.2291	0.4391	0.603	1	FAM83F	66.82
cg03084724	chr10	125853232	0.08511	0.1632	0.603	1		5.61
cg07074976	chr8	37924550	0.2398	0.4596	0.603	1		30.73
cg18128681	chr3	180108963	-0.6364	1.22	0.603	1		68.27
cg08366931	chr2	80752967	0.2013	0.3859	0.603	1	CTNNA2	81.6
cg20840416	chr7	6647235	-0.04799	0.092	0.603	1	C7orf26	95.89
cg07963725	chr6	83902939	0.1156	0.2216	0.603	1	RWDD2A	6.42
cg15998531	chr16	53166554	0.2606	0.4995	0.603	1	CHD9	57.62
cg24719241	chr13	109803528	0.1183	0.2268	0.603	1	MYO16	88.56
cg19265606	chr6	146611484	-0.6128	1.175	0.603	1	GRM1	57.66
cg27281389	chr3	184080061	-0.04554	0.08731	0.603	1	POLR2H	3.76
cg16656332	chr9	95088021	0.05443	0.1043	0.603	1	CENPP	3.36
cg27218767	chr3	142442934	-0.03947	0.07567	0.603	1	TRPC1	2.88
cg11819469	chr5	68715702	0.07575	0.1452	0.603	1	MARVELD2	94.27
cg02024240	chr5	159669974	-1.378	2.641	0.603	1		86.49
cg19311043	chr1	222238835	-0.2267	0.4347	0.603	1		88.34
cg14588352	chr11	67458806	0.1341	0.2571	0.603	1		11.92
cg23432622	chr16	2762899	0.09789	0.1877	0.603	1	PRSS27	92.28
cg07105478	chr17	77767485	0.2082	0.3991	0.603	1		61.2
cg02462941	chr20	23142304	-0.19	0.3642	0.603	1		19.41
cg17000199	chr6	96464908	-0.417	0.7995	0.603	1	FUT9	40.71
cg24300856	chr16	85946430	-0.1637	0.3139	0.603	1	IRF8	89.18
cg08883955	chr16	11945066	-0.09845	0.1887	0.603	1	RSL1D1	6.43
cg06124295	chr16	72127368	-0.07761	0.1488	0.603	1	TXNL4B	3.58
cg15759056	chr7	87229552	-0.03957	0.07585	0.603	1	ABCB1	2.93
cg22283195	chr2	154333746	-0.05333	0.1022	0.603	1		3.98
cg27350402	chr6	27550691	0.2927	0.5611	0.603	1		24.81
cg26809482	chr1	16940026	-0.07679	0.1472	0.603	1	NBPF1	3.65
cg24613789	chr8	1840794	-0.143	0.2742	0.603	1	ARHGEF10	5.28
cg20842729	chrX	8695267	-0.1277	0.2448	0.603	1	KAL1	85.65
cg10941335	chr20	61034866	0.1736	0.3328	0.603	1		78.67
cg09140241	chr13	38069293	0.356	0.6825	0.603	1		51.54
cg23409007	chr6	155387265	-0.1032	0.1978	0.603	1		93.69
cg02590516	chr2	242254326	0.02478	0.04751	0.603	1	SEPT2	1.89
cg10380095	chr7	35645587	0.1124	0.2156	0.603	1		92.58
cg23373401	chr12	130936355	0.1781	0.3415	0.603	1	RIMBP2	58.17
cg18238927	chr14	69136286	-0.2371	0.4545	0.603	1		85.33
cg00885040	chr10	135058778	0.1639	0.3142	0.603	1		91.08
cg05998983	chr10	74653449	-0.1606	0.3079	0.603	1	OIT3	89.44
cg27370808	chr10	8079737	-0.1839	0.3525	0.603	1		5.52
cg21088108	chr17	77075025	0.1302	0.2496	0.603	1	ENGASE	89.98
cg26617335	chr20	639881	0.1839	0.3525	0.603	1		15.93
cg02481064	chr4	58154270	0.1056	0.2025	0.603	1		93.3
cg03937073	chr12	100628282	-0.1679	0.3219	0.603	1		89.61
cg25027762	chr1	51794892	-0.1773	0.3399	0.603	1	TTC39A-AS1	85.03
cg07657824	chr2	101258992	0.2099	0.4025	0.603	1		75.24
cg27566858	chr1	208084099	-0.07545	0.1447	0.603	1	CD34	3.64
cg11868029	chr11	88071041	-0.05365	0.1029	0.603	1	CTSC	3.43
cg01743763	chr15	50718992	-0.4	0.7669	0.603	1	USP8	94.52
cg21896567	chr16	56554309	0.3362	0.6446	0.603	1	BBS2	40.36
cg22966391	chr7	2416675	-0.1305	0.2502	0.603	1	EIF3B	87.45
cg11704716	chr2	219487380	0.1037	0.1988	0.603	1	PLCD4	93
cg02125528	chr21	34915556	-0.03317	0.06359	0.603	1	GART	2.56
cg02119577	chr21	40195074	-0.3931	0.7537	0.603	1	ETS2	90.41
cg22431861	chr8	103823181	0.06407	0.1228	0.603	1		4.42
cg09683730	chr1	22013127	0.09504	0.1822	0.603	1	USP48	91.88
cg14706607	chr10	104520524	0.1764	0.3382	0.603	1	WBP1L	88.35
cg14101359	chr10	97300930	-0.1159	0.2221	0.603	1	SORBS1	91.49
cg03583951	chr15	25534844	0.5814	1.115	0.603	1		58.3
cg14258945	chr12	83288430	0.3297	0.6321	0.603	1	TMTC2	93
cg09606832	chr6	10405427	-0.519	0.9952	0.603	1	TFAP2A	41.5
cg01177470	chr6	27870695	-0.2069	0.3967	0.603	1		4.36
cg17655818	chr17	47902202	-0.2158	0.4138	0.603	1	KAT7	87.72
cg04599342	chr19	48058991	0.09269	0.1777	0.603	1	ZNF541	94.9
cg01477546	chr2	86096098	0.1146	0.2198	0.603	1	ST3GAL5	92.02
cg25876879	chr3	64487027	0.2863	0.5489	0.603	1		67.25
cg16908944	chr11	114237417	0.1321	0.2533	0.603	1		89.98
cg06835483	chr17	7991103	-0.2491	0.4776	0.603	1	ALOX12B	50.61
cg00025626	chr2	239049392	0.1214	0.2327	0.603	1	KLHL30	93.86
cg24728647	chr5	148836379	0.1444	0.2768	0.603	1		13.41
cg27662750	chr16	65606213	0.07464	0.1431	0.603	1	LOC283867	94.72
cg05526341	chr3	66489362	0.1609	0.3086	0.603	1	LRIG1	81.18
cg22647874	chr16	57217061	0.09933	0.1905	0.603	1	FAM192A	92.97
cg05647867	chr7	158244818	0.3028	0.5806	0.603	1	PTPRN2	80.56
cg14655242	chr9	91430121	-0.1553	0.2977	0.603	1		75.63
cg14504705	chr13	99234294	0.2615	0.5014	0.603	1		79.53
cg16577083	chr16	1271153	0.1859	0.3565	0.603	1	CACNA1H	86.05
cg26327864	chr11	126172682	-0.06451	0.1237	0.603	1	DCPS	94.62
cg12338935	chr7	1884877	0.1547	0.2966	0.603	1	MIR4655	88.95
cg20457580	chr20	31045326	0.3534	0.6777	0.603	1	NOL4L	44.48
cg02674474	chr20	9818397	0.4146	0.795	0.603	1	PAK7	57.79
cg18352995	chr11	61722539	0.2139	0.4101	0.603	1	BEST1	38.11
cg07771643	chr6	32374861	-0.1117	0.2142	0.603	1	BTNL2	92.56
cg23187869	chr1	231164492	0.2476	0.4747	0.603	1	FAM89A	14.81
cg09593680	chr2	70480207	0.119	0.2282	0.603	1		91.45
cg27198338	chr11	128679884	0.07412	0.1421	0.603	1	FLI1	94.64
cg04101351	chr12	20522672	-0.1192	0.2286	0.603	1	PDE3A	5.38
cg03826759	chr17	15217458	0.03825	0.07334	0.603	1	TEKT3	97.03
cg16644497	chr19	35263701	-0.03714	0.07121	0.603	1	ZNF599	2.75
cg27331554	chr5	156763290	0.2548	0.4885	0.603	1	CYFIP2	89.01
cg25191983	chr8	26239060	-0.1451	0.2783	0.603	1	BNIP3L	87.44
cg26889819	chr5	142851	0.2721	0.5218	0.603	1	PLEKHG4B	91.29
cg04343971	chr20	62570696	-0.5722	1.097	0.603	1		71.77
cg07160420	chr17	48863591	-0.107	0.2052	0.603	1		92.01
cg25092328	chr20	32308119	0.06541	0.1254	0.603	1	PXMP4	2.89
cg03312289	chr15	42868114	-0.02204	0.04226	0.603	1	STARD9	2.3
cg00189276	chr6	1410267	0.737	1.413	0.603	1		28.04
cg11783616	chr11	57525696	-0.08391	0.1609	0.603	1	TMX2-CTNND1	94.19
cg18213700	chr19	34966155	0.2749	0.5272	0.603	1		38.75
cg06015525	chr12	57872123	-0.2012	0.3858	0.603	1	ARHGAP9	28.63
cg17195739	chr4	185252029	-0.2209	0.4237	0.603	1		86.1
cg12521091	chr1	204642599	-0.1907	0.3656	0.603	1	LRRN2	79.3
cg17206645	chr12	31659434	0.09127	0.175	0.603	1	DENND5B	93.67
cg22535104	chr7	75300290	-0.2978	0.571	0.603	1	HIP1	80.79
cg20850582	chr4	151936449	-0.05463	0.1048	0.603	1	LRBA	3.4
cg03205238	chr2	128440053	0.05003	0.09594	0.603	1	LIMS2	95.67
cg03976567	chr6	110012095	-0.03916	0.0751	0.603	1	AKD1	2.37
cg03494266	chr11	125444476	0.1567	0.3005	0.603	1	EI24	93.74
cg15480056	chr22	46652184	0.14	0.2685	0.603	1	PKDREJ	81.8
cg07626533	chr1	49318591	0.1116	0.2141	0.603	1	AGBL4	93.68
cg13776918	chr9	86538824	0.1256	0.2409	0.603	1		92.82
cg22435066	chr13	76585986	-0.124	0.2378	0.603	1		89.63
cg14212124	chr3	71256506	0.06794	0.1303	0.603	1	FOXP1	95.38
cg22101703	chr9	36258171	-0.04692	0.08998	0.603	1	GNE	2.71
cg21578752	chr7	42747182	-0.1721	0.33	0.603	1	LINC01448	91.8
cg22307470	chrX	149107867	-0.2957	0.567	0.603	1	CXorf40B	34.41
cg00796552	chr2	238494818	0.1516	0.2907	0.603	1	RAB17	79.65
cg02952963	chr7	4215000	0.1295	0.2483	0.603	1	SDK1	84.17
cg02659129	chr10	123284893	-0.1169	0.2243	0.603	1	FGFR2	89.5
cg02869653	chr22	39352432	0.06341	0.1216	0.603	1	APOBEC3A	95.75
cg19290528	chr14	60149246	0.1479	0.2836	0.603	1	RTN1	90.19
cg13270625	chr18	21452819	-0.2516	0.4824	0.603	1	LAMA3	75.55
cg15699121	chr2	187768053	-0.5311	1.019	0.603	1		57.2
cg21633105	chr15	33892658	0.2521	0.4834	0.603	1	RYR3	78.5
cg14647299	chr20	37554431	-0.06007	0.1152	0.603	1	FAM83D	94.6
cg07638857	chr12	99137308	0.5071	0.9724	0.603	1	ANKS1B	15.81
cg05238426	chr3	83984245	-0.2569	0.4927	0.603	1		89.51
cg13526032	chr7	43622300	-0.02829	0.05426	0.603	1	STK17A	2.16
cg00041995	chr18	12686391	0.09155	0.1756	0.603	1	PSMG2	93.61
cg01373895	chr16	2638148	-0.1449	0.2778	0.603	1	PDPK1	88.9
cg03130663	chr10	37965751	-0.2744	0.5262	0.603	1		88.91
cg08026195	chr2	132559613	-0.187	0.3586	0.603	1	C2orf27B	20.14
cg05444038	chr4	87503795	-0.2735	0.5245	0.603	1		66.76
cg14022610	chr7	99327547	0.1074	0.206	0.603	1	CYP3A7-CYP3A51P	92.26
cg14429204	chr1	16553327	-0.1979	0.3794	0.603	1		14.21
cg23575275	chr6	36653973	0.2622	0.5029	0.603	1	CDKN1A	25.36
cg02965699	chr11	46141172	-0.1007	0.1932	0.603	1	PHF21A	6.15
cg26999933	chr16	11944926	0.047	0.09013	0.603	1	RSL1D1	2.97
cg15372508	chr3	44626304	-0.1409	0.2703	0.603	1	ZNF660	3.3
cg06793691	chr5	43121579	-0.01365	0.02618	0.603	1	ZNF131	1.31
cg15982588	chr4	492461	0.0765	0.1467	0.603	1	ZNF721	4.35
cg16424396	chr10	71022363	0.1266	0.2428	0.603	1	HKDC1	92.1
cg09235562	chr19	384251	-0.6333	1.215	0.603	1		40.72
cg02784301	chr16	23194194	-0.04382	0.08404	0.603	1	SCNN1G	2.59
cg10817497	chr2	234261386	0.02266	0.04345	0.603	1		97.8
cg00422452	chrX	128872061	-0.2447	0.4693	0.603	1	XPNPEP2	57.34
cg12018208	chr1	58301351	-0.3443	0.6603	0.603	1	DAB1	57.06
cg03643143	chr1	93399212	0.0687	0.1318	0.603	1	FAM69A	94.75
cg11849564	chr3	52552686	-0.1143	0.2192	0.603	1	STAB1	88.36
cg02231038	chr15	74179467	0.1025	0.1966	0.603	1	TBC1D21	92.79
cg13436750	chr1	150337476	0.07376	0.1415	0.603	1	RPRD2	4.66
cg07606632	chr19	51283603	0.1355	0.26	0.603	1		5.76
cg01903374	chr1	151129844	-0.1125	0.2157	0.603	1	TNFAIP8L2	4.81
cg17733084	chr1	78367295	0.1379	0.2645	0.603	1	NEXN	89.1
cg22532674	chr20	23031248	-0.1049	0.2011	0.603	1	THBD	5.34
cg13301931	chr7	44526856	-0.1424	0.2732	0.603	1	NUDCD3	89.08
cg09823652	chr12	22528586	-0.08723	0.1673	0.603	1		93.95
cg16802658	chr5	35238183	0.1635	0.3136	0.603	1		86.23
cg03306224	chr5	10352807	-0.3674	0.7047	0.603	1	MARCH6	47.75
cg18160135	chr4	99851115	0.3727	0.7148	0.603	1	EIF4E	34.72
cg00499781	chr16	7568364	0.1069	0.205	0.603	1	A2BP1	97.63
cg17384954	chrX	116532091	-1.945	3.731	0.603	1		73.96
cg11131246	chr20	1396853	-0.3991	0.7655	0.603	1		89.19
cg21917740	chr2	8597923	0.689	1.322	0.603	1		23.91
cg13797646	chr14	104910517	0.1846	0.354	0.603	1		85.05
cg14941029	chr12	18848852	-0.1398	0.2681	0.603	1	PLCZ1	89.54
cg03925327	chr15	67073441	-0.06561	0.1259	0.603	1	SMAD6	95.16
cg16431610	chr7	77428819	-0.03228	0.06191	0.603	1	PHTF2	2.66
cg09686838	chrX	147682885	-0.2252	0.4319	0.603	1	AFF2	89.41
cg00032664	chr3	125237438	-0.09884	0.1896	0.603	1	SNX4	93.1
cg00553003	chr9	113410330	0.07728	0.1482	0.603	1		94.22
cg20205515	chr17	34171357	0.2861	0.5488	0.603	1	TAF15	92.38
cg00020799	chr12	94565092	-0.1734	0.3327	0.603	1	PLXNC1	88.33
cg06213227	chr6	43769412	0.2559	0.4908	0.603	1		67.76
cg15244196	chr3	45268319	0.2323	0.4456	0.603	1	TMEM158	25.08
cg17548175	chrX	125715487	-0.2609	0.5004	0.603	1		84.13
cg02244583	chr2	236773260	-0.4522	0.8673	0.603	1	AGAP1	61.37
cg26292521	chr10	8095831	-0.02006	0.03847	0.603	1	FLJ45983	1.7
cg07258009	chr2	45166105	0.04939	0.09474	0.603	1		3.19
cg10922280	chr16	68034227	0.2197	0.4213	0.603	1	DPEP2	35.52
cg10838086	chr14	97497157	0.1078	0.2069	0.603	1		92.32
cg04523603	chr1	3622085	0.1187	0.2278	0.603	1	TP73	89.02
cg25872744	chr11	85566296	-0.1172	0.2249	0.603	1	CCDC83	8.33
cg08100233	chr19	10946663	-0.02364	0.04534	0.603	1	TMED1	2.6
cg11987090	chr1	22778442	0.04248	0.08148	0.603	1	ZBTB40	2.62
cg09088825	chr1	64589008	-0.08241	0.1581	0.603	1	ROR1	94.14
cg10942521	chr2	162281498	-0.1477	0.2832	0.603	1	TBR1	18.76
cg25049245	chr1	179798920	0.3688	0.7074	0.603	1		83.2
cg08065243	chr10	103639495	-0.1996	0.3829	0.603	1	C10orf76	83.72
cg12814525	chr6	30685250	-0.0514	0.09859	0.603	1	MDC1	3.11
cg08554833	chr11	59549414	-0.08965	0.172	0.603	1	STX3	94.24
cg08364149	chr4	86663218	0.1008	0.1933	0.603	1	ARHGAP24	93.36
cg20958985	chr11	4573206	-0.3326	0.638	0.603	1		46.82
cg13641244	chr4	102272871	0.1051	0.2015	0.603	1		92.97
cg12733753	chr8	126409294	-0.1092	0.2094	0.603	1		92.09
cg06959457	chr10	82363384	0.2262	0.4338	0.603	1	SH2D4B	96.21
cg16086185	chr12	133324413	-0.04047	0.07763	0.603	1	ANKLE2	96.85
cg24159247	chr3	4575483	0.2291	0.4395	0.603	1	ITPR1	18.28
cg03783599	chr11	1975229	-0.1579	0.3029	0.603	1	MRPL23	56.98
cg23236689	chr2	121825388	-0.2004	0.3844	0.603	1		86.25
cg00566623	chr7	65274558	0.1781	0.3415	0.603	1		83.96
cg20493821	chr15	89341999	0.1896	0.3636	0.603	1		84.8
cg12119313	chr6	33266931	0.0191	0.03665	0.603	1	RGL2	1
cg10185478	chr16	15767006	-0.197	0.3779	0.603	1	NDE1	12.86
cg13874366	chr11	68856951	-0.2447	0.4695	0.603	1	TPCN2	63.52
cg16086575	chr7	22851897	-0.05838	0.112	0.603	1		95.39
cg14505131	chr8	23405208	-0.3014	0.5781	0.603	1	SLC25A37	90.66
cg18051234	chr6	152492469	-0.1085	0.2082	0.603	1	MIR3163	94.83
cg15057823	chr6	42981704	-0.2896	0.5555	0.603	1	MEA1	2.59
cg10169595	chr16	19089822	0.1094	0.2099	0.603	1	COQ7	91.51
cg08344099	chr3	21818438	-0.2335	0.448	0.603	1		73.16
cg02636890	chr11	19924862	0.1048	0.2011	0.603	1	NAV2	90.27
cg17843318	chr18	21452266	0.07563	0.1451	0.603	1	LAMA3	93.38
cg11028609	chr22	50312261	-0.03161	0.06065	0.603	1	ALG12	2.41
cg19041525	chr8	120885514	0.3261	0.6256	0.603	1	DEPTOR	64.85
cg16333300	chr11	121024269	-0.2259	0.4334	0.603	1	TECTA	85.32
cg07826516	chr5	3106230	0.2208	0.4236	0.603	1		67.5
cg12397802	chr10	64573476	0.2163	0.4149	0.603	1	EGR2	94.44
cg17820932	chr8	102275137	-0.08574	0.1645	0.603	1		93.42
cg25520408	chr4	35513617	-0.1237	0.2374	0.603	1		93.26
cg17471757	chr1	53370852	0.182	0.3491	0.603	1	ECHDC2	48.59
cg19714865	chr14	23395570	0.1045	0.2005	0.603	1	PRMT5	88.49
cg08785397	chr11	45376752	0.1065	0.2044	0.603	1	LOC101928812	93.02
cg07918777	chr1	117505510	0.2515	0.4825	0.603	1	PTGFRN	69.67
cg04644621	chr2	127818108	0.1313	0.2519	0.603	1	BIN1	89.2
cg14152639	chr7	148617127	0.1028	0.1973	0.603	1		93.95
cg22297109	chr5	68664383	-0.2036	0.3905	0.603	1	RAD17	6.9
cg26904169	chr7	89839865	0.3925	0.753	0.603	1	STEAP2	42.71
cg20239740	chr19	55690495	-0.05328	0.1022	0.603	1	SYT5	3.06
cg09495977	chr4	8271507	-0.0407	0.07807	0.603	1	HTRA3	3.41
cg03128890	chr8	122558224	-0.438	0.8402	0.603	1		49.7
cg01372016	chr9	100636253	-0.1329	0.2549	0.603	1		91.81
cg09644135	chr1	172355776	0.7952	1.526	0.603	1	DNM3	89.76
cg11632660	chr1	54696441	-0.1884	0.3614	0.603	1	SSBP3	87.93
cg07135157	chr16	3019062	-0.0308	0.05908	0.603	1	PAQR4	2.31
cg24820508	chr3	138048370	-0.05352	0.1027	0.603	1	TXNDC6	3.58
cg01895696	chr13	21588595	-0.2476	0.475	0.603	1	LATS2	85.96
cg15424910	chr22	29950050	-0.3225	0.6187	0.603	1	THOC5	7.09
cg27242938	chr16	86906526	-0.1229	0.2357	0.603	1		89.74
cg08842514	chr3	171487202	-0.1085	0.2082	0.603	1	PLD1	92.62
cg11736091	chr7	884369	-0.1064	0.2041	0.603	1	UNC84A	93.96
cg02283796	chr19	57741934	0.06591	0.1264	0.603	1	AURKC	95.34
cg11029623	chr3	13611924	-0.1039	0.1994	0.603	1	FBLN2	91.91
cg11195038	chr6	12638413	-0.1877	0.3601	0.603	1		6.43
cg14323854	chr19	9473058	-0.0755	0.1448	0.603	1	ZNF177	94.28
cg05845767	chr20	44906372	-0.1247	0.2392	0.603	1	CDH22	13.73
cg21852117	chr7	25898296	-0.1934	0.371	0.603	1		16.33
cg17161266	chr7	49907002	0.2153	0.413	0.603	1	VWC2	80.17
cg14651687	chr11	119295035	0.2	0.3837	0.603	1	THY1	85.07
cg13264018	chr3	127788509	0.1342	0.2575	0.603	1	SEC61A1	87.64
cg09368360	chr15	90767594	0.6434	1.234	0.603	1	SEMA4B	63.67
cg15114744	chr1	44492786	0.1378	0.2644	0.603	1	SLC6A9	90.74
cg01092230	chr10	92979600	-0.1366	0.262	0.603	1	PCGF5	90.31
cg01972576	chr8	143916273	0.2069	0.397	0.603	1	GML	84.83
cg25906638	chr10	10914374	-0.5141	0.9863	0.603	1		65.77
cg26427417	chr12	124192819	0.2086	0.4002	0.603	1	TCTN2	74.06
cg03800721	chr12	120525338	-0.04821	0.09249	0.603	1	CCDC64	2.62
cg10966440	chr11	132745701	0.19	0.3645	0.603	1	OPCML	85.7
cg14143822	chr8	100508255	-0.06282	0.1205	0.603	1	VPS13B	95.97
cg06391046	chr16	81478765	0.0606	0.1163	0.603	1	CMIP	5.9
cg01812599	chr10	103043991	-0.1184	0.2273	0.603	1		6.99
cg22030181	chr8	1922165	-0.1346	0.2582	0.603	1	KBTBD11	7.22
cg04404310	chr12	132892133	0.03893	0.0747	0.603	1	GALNT9	97.87
cg09376331	chr2	47293530	0.1125	0.2158	0.603	1	TTC7A	89.38
cg18070753	chr7	73035779	-0.2646	0.5078	0.603	1	MLXIPL	71.16
cg18030615	chr8	91663454	-0.2391	0.4587	0.603	1		81.44
cg11824027	chr10	2541463	-0.1524	0.2923	0.603	1		89.64
cg16496450	chr8	121549480	-0.1913	0.367	0.603	1	SNTB1	91.64
cg04311971	chr17	56232955	-0.1397	0.268	0.603	1	OR4D1	91.97
cg16376373	chr4	23268516	0.06221	0.1194	0.603	1		95.8
cg08327708	chr3	183352857	-0.2137	0.41	0.603	1	KLHL24	46.05
cg15019001	chr6	33096303	1.523	2.922	0.603	1	HLA-DPB2	67.81
cg23212838	chr17	61926451	-0.177	0.3397	0.603	1		4.53
cg27366984	chr6	32178663	0.0426	0.08174	0.603	1	NOTCH4	96.77
cg22248488	chr8	58658310	0.4504	0.8641	0.603	1		80.99
cg01261007	chr6	110300233	-0.2427	0.4656	0.603	1	GPR6	16.46
cg02232840	chr1	15175356	0.1141	0.2189	0.603	1	KIAA1026	91.16
cg18185648	chr1	94561065	-0.1705	0.3271	0.603	1	ABCA4	83.36
cg10245797	chr14	101437325	-0.05625	0.1079	0.603	1	SNORD114-14	95.49
cg10294253	chr15	30181321	-0.2742	0.526	0.603	1		69.57
cg19600372	chr3	58158888	0.1632	0.3132	0.603	1		86.9
cg10178263	chr1	145473631	-0.01252	0.02402	0.603	1	ANKRD34A	1.03
cg04293180	chr8	144700367	0.3879	0.7443	0.603	1	TSTA3	8.45
cg12342520	chr7	1393991	0.0326	0.06256	0.603	1		98.73
cg14682878	chr2	24583458	-0.03336	0.06401	0.603	1	ITSN2	1.31
cg14729071	chr8	117886537	-0.05173	0.09925	0.603	1	RAD21	3.16
cg07455688	chr17	29844431	-0.1286	0.2467	0.603	1	RAB11FIP4	90.63
cg07224637	chr16	4719963	-0.07404	0.1421	0.603	1	MIR6769A	94.67
cg04649441	chr13	53223253	-0.2644	0.5073	0.603	1		64.14
cg06231385	chr7	4743056	0.0587	0.1126	0.603	1	FOXK1	96.73
cg17998594	chr4	186226695	-0.3982	0.7641	0.603	1	SNX25	83.77
cg26305583	chr1	62791631	-0.3017	0.579	0.603	1		76.5
cg12963617	chr19	8765057	0.2488	0.4775	0.603	1		62.94
cg22219225	chr19	48775228	-0.0193	0.03703	0.603	1	ZNF114	1.58
cg00312508	chr10	85322997	-0.1691	0.3245	0.603	1		86.87
cg02199174	chr17	31254854	0.05728	0.1099	0.603	1	TMEM98	3.66
cg17890422	chr22	45279062	0.1586	0.3044	0.603	1	PHF21B	86.59
cg01249800	chr11	62303750	0.1229	0.2359	0.603	1	AHNAK	87.32
cg18236665	chr19	41858816	-0.03893	0.0747	0.603	1	TGFB1	2.57
cg18114913	chr6	167738342	0.167	0.3205	0.603	1	TTLL2	83.72
cg26496023	chr6	107062535	-0.2523	0.4841	0.603	1	RTN4IP1	86.73
cg14934574	chr11	123951753	0.08338	0.16	0.603	1		94.69
cg01007828	chr16	62070306	0.08462	0.1624	0.603	1	CDH8	9.44
cg14407108	chr3	44835783	-0.05707	0.1095	0.603	1	KIF15	95.96
cg24857945	chr14	69553569	0.0781	0.1499	0.603	1	DCAF5	93.95
cg05370977	chr17	47070311	-0.2095	0.402	0.603	1		90.58
cg25421694	chr3	19988396	-0.06129	0.1176	0.603	1	RAB5A	4.89
cg12333628	chr3	72026971	2.232	4.284	0.603	1		68.35
cg05111779	chr14	72990359	0.3569	0.6849	0.603	1	RGS6	30.21
cg24141233	chr1	212781895	-0.08529	0.1637	0.603	1	ATF3	4.3
cg15244230	chr5	12243763	0.3948	0.7576	0.603	1		64.97
cg09355436	chr6	12031255	-0.2028	0.3892	0.603	1	HIVEP1	91.48
cg07664454	chr17	27918580	-0.1883	0.3614	0.603	1		4.27
cg02841227	chr6	26021843	0.04304	0.08259	0.603	1	HIST1H4A	1.68
cg10784273	chr7	157281251	0.02578	0.04948	0.603	1		98
cg00982348	chr6	119401660	-0.1179	0.2263	0.603	1	FAM184A	90.04
cg02830006	chr1	206649727	-0.1299	0.2493	0.603	1	IKBKE	90.04
cg23352885	chr7	157437773	-0.1002	0.1924	0.603	1	PTPRN2	93.1
cg24588096	chr1	46016657	-0.05204	0.09987	0.603	1	AKR1A1	3.75
cg12628145	chr5	524679	-0.03238	0.06214	0.603	1	SLC9A3	2.69
cg18283361	chr11	116692155	0.1294	0.2483	0.603	1	APOA4	92.51
cg07436859	chr4	123823693	-0.11	0.2111	0.603	1	NUDT6	91.76
cg16629061	chr14	101415323	0.1279	0.2454	0.603	1	SNORD114-1	90.3
cg23165474	chr16	4838530	0.2466	0.4732	0.603	1	SMIM22	85.16
cg10071839	chr1	203737746	0.1767	0.3392	0.603	1	LAX1	76.54
cg14212996	chr14	24020930	-0.04223	0.08103	0.603	1		3.39
cg16696372	chr3	180017889	-0.1407	0.27	0.603	1		88.8
cg02870189	chr6	34121282	-0.2389	0.4585	0.603	1		70.36
cg07593545	chr1	33944701	-0.1063	0.204	0.603	1	ZSCAN20	90.54
cg14118812	chr2	147381892	-0.2484	0.4768	0.603	1		90.93
cg20813188	chr5	26009984	-0.3773	0.7241	0.603	1		28.96
cg19640374	chr20	23607091	-0.1911	0.3667	0.603	1		85.42
cg00192026	chr4	174411279	-0.297	0.57	0.603	1		71.19
cg14738493	chr2	38818738	0.1098	0.2106	0.603	1	HNRPLL	94.08
cg20414822	chr11	47417818	0.1882	0.3611	0.603	1		79.98
cg22736057	chr4	115306011	0.225	0.4318	0.603	1		9.77
cg24198381	chr10	2308951	0.1885	0.3618	0.603	1		95.72
cg16377998	chr18	6284498	0.2957	0.5675	0.603	1	L3MBTL4	91.6
cg06187975	chr19	12720759	-0.152	0.2918	0.603	1	ZNF791	84.22
cg18587485	chr21	37583427	0.09942	0.1908	0.603	1	DOPEY2	92.31
cg08882904	chr19	13233291	0.4212	0.8084	0.603	1	NACC1	86.99
cg21417192	chr1	227058595	-0.01491	0.02861	0.603	1	PSEN2	1.41
cg24170344	chr1	117042012	0.2318	0.4448	0.603	1		11.05
cg13382729	chr1	192943770	-0.2859	0.5487	0.603	1		71.53
cg07950964	chr14	23813089	0.2046	0.3926	0.603	1		87.14
cg10257870	chr5	78985484	-0.6986	1.341	0.603	1	CMYA5	41.47
cg23110817	chr13	30008822	0.1745	0.3349	0.603	1	MTUS2	88.66
cg07660378	chr3	50190799	0.1606	0.3082	0.603	1		76.4
cg02384984	chr22	27950783	-0.1802	0.3458	0.603	1		41.95
cg22538328	chr11	64623936	0.2164	0.4153	0.603	1	EHD1	79.83
cg16376942	chr14	89027834	0.1271	0.244	0.603	1	ZC3H14	90.85
cg23892439	chr7	39332884	-0.2851	0.5472	0.603	1	POU6F2	84.23
cg14555233	chr13	50637481	-0.06778	0.1301	0.603	1	DLEU2	96.49
cg18552380	chr14	97685945	-0.05786	0.111	0.603	1		3.22
cg12903094	chr7	2695269	0.08603	0.1651	0.603	1	TTYH3	94.35
cg12077433	chr3	159600838	-1.877	3.602	0.603	1	SCHIP1	76.43
cg17897591	chr2	106013506	-0.1808	0.3469	0.603	1	FHL2	89.57
cg24703525	chr14	79665634	0.1421	0.2726	0.603	1	NRXN3	85.78
cg07767672	chr17	1420129	-0.03662	0.07028	0.603	1	INPP5K	2.76
cg11778040	chr3	196436459	0.1167	0.224	0.603	1	CEP19	92.56
cg24768094	chr14	101490253	0.1402	0.269	0.603	1	MIR380	83.59
cg07814076	chr18	19650235	0.1431	0.2746	0.603	1		81.69
cg09728337	chr10	32668256	-0.7415	1.423	0.603	1	EPC1	11.23
cg05281407	chr1	204285551	-0.5307	1.019	0.603	1	PLEKHA6	52.26
cg01277555	chr9	133892570	-0.3878	0.7442	0.603	1	LAMC3	73.48
ch.6.11493F	chr6	485677	-0.03071	0.05895	0.603	1	EXOC2	2.01
cg26034924	chr17	39874268	-0.3158	0.6061	0.603	1		83.11
cg24407827	chr1	111889159	-0.181	0.3474	0.603	1	C1orf88	2.88
cg23344823	chr11	124738305	0.2222	0.4265	0.603	1	ROBO3	14.55
cg23042919	chr7	2068567	0.1408	0.2702	0.603	1	MAD1L1	89.14
cg04459433	chr13	106590046	-0.126	0.2417	0.603	1		91.75
cg04004578	chr4	74904790	-0.02408	0.04622	0.603	1	CXCL3	1.74
cg13780318	chr20	46415455	-0.06811	0.1307	0.603	1	SULF2	4.22
cg01185940	chr5	139537065	-0.0508	0.09751	0.603	1	LOC101929719	4.65
cg09451457	chr5	87440246	-0.1486	0.2851	0.603	1		4.95
cg22562820	chr3	57603928	-0.06236	0.1197	0.603	1		94.87
cg15779738	chr11	12561320	0.1704	0.327	0.603	1		75.92
cg07809981	chr16	352159	-0.01834	0.0352	0.603	1	AXIN1	98.55
cg26692003	chr3	13063165	0.3186	0.6115	0.603	1	IQSEC1	87.57
cg03689146	chr7	52341810	0.5879	1.128	0.603	1		60.59
cg07936305	chr2	11312071	0.2911	0.5586	0.603	1	PQLC3	94.3
cg02111705	chr5	43065244	0.1075	0.2063	0.603	1		6.47
cg01164417	chr4	9895538	0.2464	0.4729	0.603	1	SLC2A9	88.94
cg17136810	chr7	38217921	-0.02447	0.04696	0.603	1	STARD3NL	0.88
cg19122011	chr19	46267853	-0.1723	0.3308	0.603	1		85.15
cg04246364	chr11	3030254	-0.08178	0.157	0.603	1	CARS	93.67
cg16598111	chr1	206700824	0.1038	0.1993	0.603	1	RASSF5	93.53
cg21463104	chr12	9013595	-0.1803	0.3461	0.603	1	A2ML1	80.53
cg22924721	chr17	72527705	-0.4408	0.8462	0.603	1	CD300LB	68.5
cg04045327	chr4	905805	-0.01944	0.03731	0.603	1	GAK	99.13
cg02343103	chr3	197231484	0.1502	0.2882	0.603	1		82.92
cg11323027	chr3	88198274	-0.1238	0.2376	0.603	1	C3orf38	2.72
cg13520278	chr15	70994404	-0.2787	0.535	0.603	1	UACA	79.44
cg05487476	chr12	48338101	0.1266	0.2431	0.603	1		90.7
cg11260715	chr7	22602834	-0.07171	0.1376	0.603	1		3.98
cg24013882	chr10	134255058	0.08024	0.154	0.603	1		94.3
cg15224139	chr11	119352362	-0.05234	0.1005	0.603	1		4.09
cg04259358	chr10	119590450	0.4557	0.8748	0.603	1		3.78
cg01765416	chr12	132965965	0.2054	0.3944	0.603	1		83.44
cg24096745	chr5	180071916	-0.08312	0.1596	0.603	1	FLT4	93.96
cg15908654	chr17	66484111	0.181	0.3474	0.603	1	PRKAR1A	38.55
cg17364922	chr20	61847127	-0.05865	0.1126	0.603	1	YTHDF1	4.12
cg17835207	chr20	48524531	-0.4295	0.8244	0.603	1	SPATA2	85.8
cg04304064	chr14	75424718	0.05693	0.1093	0.603	1		95.82
cg08595278	chr9	80004560	0.3929	0.7542	0.603	1	VPS13A	84.11
cg10078645	chr12	124903668	0.05114	0.09817	0.603	1	NCOR2	95.1
cg13650881	chr6	150881909	-0.1086	0.2084	0.603	1		92.52
cg19534703	chr16	2849144	0.1276	0.245	0.603	1	TESSP1	91.33
cg11712950	chr12	94798866	0.09189	0.1764	0.603	1	CEP83	93.71
cg07941411	chr3	119276686	0.1779	0.3414	0.603	1	CD80	76.62
cg01322214	chr7	25219198	0.4983	0.9565	0.603	1	C7orf31	57.08
cg23758002	chr1	233479532	-0.1025	0.1968	0.603	1	KIAA1804	93.13
cg01427672	chr21	37310039	0.08523	0.1636	0.603	1		93.13
cg23340505	chr13	114927933	-0.311	0.597	0.603	1		19.93
cg18999637	chr3	193827651	-0.09097	0.1746	0.603	1		93.78
cg15722905	chr1	179782684	-0.1065	0.2045	0.603	1	FAM163A	92.54
cg14751181	chr14	62326805	-0.1346	0.2583	0.603	1		90.16
cg09321747	chr14	23821445	-0.1372	0.2635	0.603	1	SLC22A17	12.27
cg25280706	chr10	68685915	-0.07392	0.1419	0.603	1	CTNNA3	4.1
cg16601444	chr19	47214184	0.04074	0.0782	0.603	1	PRKD2	96.82
cg10314578	chr19	4809751	0.06834	0.1312	0.603	1		4.84
cg11142525	chr17	36553434	-0.09928	0.1906	0.603	1	SOCS7	91.58
cg15645674	chr8	143333674	-0.162	0.311	0.603	1	TSNARE1	90.83
cg08866162	chr2	201735973	-0.3803	0.7301	0.603	1	PPIL3	84.56
cg13937449	chr12	56320970	-0.07211	0.1384	0.603	1	WIBG	4.15
cg24409666	chr3	127299444	0.2689	0.5161	0.603	1	TPRA1	66
cg05021771	chr2	71129289	-0.2373	0.4555	0.603	1	VAX2	42.16
cg12449154	chr8	30351676	0.253	0.4857	0.603	1	RBPMS	69.56
cg13516876	chr19	56124074	-0.1251	0.2401	0.603	1	ZNF865	90.06
cg17939319	chr5	158836886	-0.2147	0.4121	0.603	1		92.44
cg04210152	chr6	113966987	0.1615	0.31	0.603	1	LOC101927686	83.63
cg06891869	chr4	88767617	-0.2613	0.5017	0.603	1	MEPE	91.42
cg00440105	chr2	37989508	-0.5495	1.055	0.603	1		31.04
cg02785128	chr6	55305575	-0.1688	0.3241	0.603	1	HMGCLL1	88.69
cg05527456	chr13	99130946	0.07275	0.1396	0.603	1	STK24	95.17
cg10804400	chr10	93109072	-0.1001	0.1922	0.603	1	HECTD2-AS1	92.13
cg16903910	chr14	32412687	0.1137	0.2182	0.603	1		91.92
cg23537956	chr20	137760	-0.1969	0.3779	0.603	1	DEFB127	87.13
cg11902424	chr5	2252995	-0.1612	0.3095	0.603	1		90.73
cg23207176	chr14	90560723	0.4388	0.8424	0.603	1	KCNK13	40.81
cg20183619	chr7	155241490	-0.04132	0.07932	0.603	1		1.55
cg13319610	chr16	12282776	0.1523	0.2923	0.603	1	SNX29	82.71
cg15559583	chr16	88509778	-0.2014	0.3867	0.603	1		16.51
cg21774280	chr2	146089844	-0.2111	0.4053	0.603	1		92.04
cg01990482	chr14	99793655	0.4538	0.8711	0.603	1		44.31
cg05892226	chr18	75055885	0.1368	0.2626	0.603	1		86.82
cg00369241	chr11	299588	-0.2573	0.494	0.603	1	IFITM5	93.43
cg06768794	chr4	109394803	-0.1628	0.3126	0.603	1		87.65
cg14700304	chr2	105760890	0.03426	0.06576	0.603	1		2.4
cg23683254	chr14	99584667	-0.1014	0.1946	0.603	1		5.97
cg04863005	chr1	59043208	1.078	2.069	0.603	1	TACSTD2	47.85
cg20328876	chr6	41039639	-0.1034	0.1985	0.603	1	NFYA	2.36
cg19250315	chr17	80040521	0.1293	0.2483	0.603	1	FASN	88.7
cg03490014	chr14	22471278	-0.5665	1.088	0.603	1		22.15
cg17767036	chr22	37669670	0.3235	0.6211	0.603	1		33.38
cg01599925	chr20	35488024	-0.1257	0.2414	0.603	1	C20orf117	85.99
cg15386377	chr5	38591594	-0.1512	0.2903	0.603	1	LIFR	89.99
cg23804676	chr12	4674170	-0.5356	1.028	0.603	1		31.4
cg16965262	chr2	43633292	-0.1561	0.2998	0.603	1	THADA	89.82
cg11003434	chr2	216180399	-0.2156	0.4139	0.603	1	ATIC	93.52
cg10472998	chr4	187393912	-0.3223	0.6188	0.603	1	F11-AS1	83.95
cg16158874	chr19	46095562	-0.2102	0.4035	0.603	1	GPR4	60.49
cg10218079	chr3	194072300	0.1398	0.2684	0.603	1	CPN2	87.97
cg24120518	chr1	151101381	-0.06923	0.1329	0.603	1		94.16
cg05479739	chr11	70374608	0.1369	0.2627	0.603	1	SHANK2	89.33
cg07840518	chr16	65635643	0.1267	0.2432	0.603	1		89.03
cg08119928	chr3	3134102	0.07608	0.1461	0.603	1	IL5RA	94.59
cg17869647	chr3	109115491	-0.1636	0.314	0.603	1		91.39
cg02707927	chr1	108588197	-0.2841	0.5454	0.603	1		53.66
cg26599122	chr1	20513734	-0.236	0.453	0.603	1	UBXN10-AS1	60.41
cg17832732	chr15	95976254	0.1962	0.3767	0.603	1	LINC00924	89.94
cg10996267	chr11	73965049	0.08566	0.1645	0.603	1	PPME1	93.83
cg02049017	chr6	167045181	-0.06856	0.1316	0.603	1	RPS6KA2	95.46
cg20880031	chr7	103630989	0.1646	0.3161	0.603	1	RELN	8.59
cg12517167	chrX	135962887	-0.2488	0.4777	0.603	1	RBMX	19
cg10934718	chr2	39667058	-0.1978	0.3797	0.603	1	LOC728730	16.12
cg21007700	chr12	133083374	-0.2184	0.4194	0.603	1	FBRSL1	32.2
cg05128194	chr16	5666499	-0.1181	0.2267	0.603	1		8.48
cg16371688	chr1	183207463	0.2619	0.5029	0.603	1	LAMC2	75.23
cg22805294	chr10	11420172	0.08714	0.1673	0.603	1		94.99
cg13280041	chr6	138866865	0.5695	1.093	0.603	1	NHSL1	65.08
cg04826673	chr5	180272367	-0.3032	0.5822	0.603	1		95.58
cg21095286	chr19	36395385	-0.2112	0.4055	0.603	1	TYROBP	95.03
ch.10.2166669R	chr10	103204278	0.2094	0.402	0.603	1	BTRC	9.77
cg21289857	chr19	51649688	0.1807	0.3469	0.603	1	SIGLEC7	85.2
cg20417500	chr5	73109241	-0.1394	0.2677	0.603	1	RGNEF	18.93
cg19424104	chr14	75029497	0.1265	0.2429	0.603	1	LTBP2	90.76
cg24781295	chr11	114073112	0.1235	0.2371	0.603	1	ZBTB16	86.25
cg24946689	chr7	128488819	-0.08189	0.1572	0.603	1	FLNC	94.81
cg00298399	chr1	17697934	-0.1591	0.3056	0.603	1	PADI6	87.87
cg07922139	chr1	223192565	-0.1142	0.2194	0.603	1		92.91
cg12552766	chr13	60971347	-0.01914	0.03674	0.603	1	TDRD3	2.02
cg16199969	chr14	71678923	0.1771	0.3399	0.603	1		83.26
cg21157690	chr6	152126895	-0.3448	0.662	0.603	1	ESR1	71.71
cg14318370	chr2	113342262	-0.1279	0.2456	0.603	1	CHCHD5	8.89
cg11688495	chr6	106042854	0.08193	0.1573	0.603	1		94.2
cg06428797	chr19	49996158	-0.2435	0.4676	0.603	1		88.45
cg17212404	chr5	7508479	-0.1075	0.2063	0.603	1	ADCY2	93.09
cg12488111	chr14	105945699	0.4311	0.8277	0.603	1	CRIP2	45.07
cg22370577	chr20	49624615	0.06437	0.1236	0.603	1	KCNG1	95.19
cg20754964	chr18	77088998	0.08374	0.1608	0.603	1	ATP9B	94.61
cg24650501	chr1	165324990	-0.07207	0.1384	0.603	1	LMX1A	3.84
cg24909440	chr22	31581311	-0.1023	0.1964	0.603	1	RNF185	93.79
cg15602036	chr9	132346274	0.07115	0.1366	0.603	1		95.24
cg00249205	chr16	31012263	0.2186	0.4198	0.603	1	STX1B	70.5
cg06765035	chr10	28032718	-0.02999	0.05758	0.603	1	MKX	2.25
cg27661869	chr17	61627703	-0.1917	0.3681	0.603	1	DCAF7	3.05
cg01290963	chr7	157770032	-0.1047	0.2011	0.603	1	PTPRN2	92.91
cg05995273	chr8	28602545	0.06572	0.1262	0.603	1	EXTL3	95
cg05587756	chr12	10874734	-0.07756	0.1489	0.603	1	CSDA	5.49
cg24719321	chr11	122850490	0.0921	0.1768	0.603	1	BSX	6.04
cg09913284	chr2	38412533	-0.2464	0.473	0.603	1		87.24
cg04422903	chr11	64108550	-0.2309	0.4434	0.603	1	CCDC88B	17.65
cg15509952	chr10	60425733	0.202	0.3878	0.603	1	BICC1	88.59
cg11394644	chr17	71229370	-0.03452	0.06628	0.603	1	FAM104A	2.41
cg26036918	chr18	13727742	-0.173	0.3321	0.603	1	FAM210A	88.87
cg17931320	chr19	885759	0.2861	0.5493	0.603	1	MED16	91.19
cg06377222	chr21	46677750	0.08718	0.1674	0.603	1		93.09
cg09226786	chr7	96622204	-0.07917	0.152	0.603	1	DLX6AS	5.01
cg12931853	chr1	246827212	-0.2749	0.5279	0.603	1	CNST	93.19
cg17944741	chr3	24533909	0.1044	0.2004	0.603	1	THRB	92.82
cg25648399	chr13	20708929	0.07454	0.1431	0.603	1		94.37
cg09726693	chr11	61717395	0.1316	0.2527	0.603	1	BEST1	90.2
cg26833292	chr9	79906521	-0.1981	0.3804	0.603	1	VPS13A	91.44
cg06785806	chr7	26693214	-0.07372	0.1416	0.603	1		94.52
cg00792799	chr4	109604877	-0.2044	0.3924	0.603	1		87.77
cg12918696	chr12	46912697	-0.1331	0.2555	0.603	1		90.65
cg05715422	chr12	132982756	-0.237	0.455	0.603	1		73.87
cg00116616	chr5	141159440	0.4237	0.8135	0.603	1		26.64
cg07064251	chr2	43948676	0.07926	0.1522	0.603	1	PLEKHH2	94.66
cg03311036	chr7	142985443	-0.04524	0.08687	0.603	1	CASP2	3.26
cg21085036	chr5	3306009	-0.1578	0.303	0.603	1		94.12
cg19376240	chr3	184667202	-0.09409	0.1807	0.603	1	VPS8	93.51
cg20374459	chr20	34517383	0.0531	0.102	0.603	1	PHF20	95.42
cg04384987	chr16	81020862	0.09727	0.1868	0.603	1	C16orf61	93.35
cg02187259	chr2	16804452	-0.3584	0.6883	0.603	1	FAM49A	56.74
cg07868041	chr19	39709925	-0.2789	0.5355	0.603	1		12.48
cg24159575	chr1	39662235	-0.3317	0.6369	0.603	1	MACF1	16.81
cg14553895	chr3	178899170	-0.4095	0.7864	0.603	1	PIK3CA	69.47
cg00398248	chr5	140014765	-0.2302	0.4421	0.603	1	CD14	13.05
cg13783238	chr3	160121821	-0.4956	0.9516	0.603	1	SMC4	65.04
cg11230591	chr17	73149482	-0.2308	0.4432	0.603	1	HN1	12.31
cg24597617	chr8	18533159	0.2181	0.4187	0.603	1	PSD3	90.37
cg22046275	chr12	25768002	0.1431	0.2749	0.603	1	LMNTD1	90.24
ch.8.842844F	chr8	35478712	-0.06188	0.1188	0.603	1	UNC5D	3.51
cg13536141	chrX	132548278	-0.2787	0.5351	0.603	1	GPC4	29.82
cg27090858	chr7	139960899	0.1445	0.2774	0.603	1		87.95
cg00057791	chr1	12567182	-0.1202	0.2308	0.603	1	VPS13D	91.52
cg03764027	chr15	62530766	0.09038	0.1736	0.603	1		92.94
cg19110755	chr15	99512842	0.2241	0.4304	0.603	1	LOC145814	92.17
cg05841098	chr6	1367582	-0.2807	0.5391	0.603	1		46.95
cg15183882	chr3	55521676	-0.01803	0.03462	0.603	1	WNT5A	1.8
cg26809630	chr3	151844215	0.09233	0.1773	0.603	1		92.99
cg09634166	chr4	142386449	0.07501	0.144	0.603	1		94.45
cg02852014	chr1	167452991	-0.2273	0.4364	0.603	1	CD247	71.59
cg26076806	chr3	118276524	0.3257	0.6255	0.603	1		29.62
cg25276412	chr4	176987453	-0.1483	0.2848	0.603	1	WDR17	8.2
cg00059664	chr10	72358846	-0.1707	0.3278	0.603	1	PRF1	93.32
cg00763223	chr1	58257201	-0.1865	0.3581	0.603	1	DAB1	83.52
cg18763046	chr16	1664086	0.06168	0.1184	0.603	1	CRAMP1L	4.19
cg07934503	chrX	49639720	-0.2147	0.4123	0.603	1		74.35
cg13912535	chr8	58404391	0.3999	0.768	0.603	1		84.18
cg16822143	chr10	28011765	-0.1476	0.2835	0.603	1	MKX	89.7
cg23442955	chr1	55680982	-0.03933	0.07553	0.603	1	USP24	2.8
cg00575003	chr1	217261949	0.1567	0.3008	0.603	1	ESRRG	83.81
cg17216600	chr6	52442344	0.07488	0.1438	0.603	1	TRAM2	5.35
cg17816518	chr15	74221324	0.3003	0.5767	0.603	1	LOXL1-AS1	80.82
cg06436382	chr7	156839594	-0.1614	0.3099	0.603	1		89.95
cg03047724	chr7	139477895	-0.07953	0.1527	0.603	1	TBXAS1	5.52
cg12510907	chr1	90869148	0.08506	0.1634	0.603	1		93.61
cg03310779	chr19	5117559	0.1338	0.257	0.603	1	KDM4B	83.1
cg24699685	chr1	95268325	-0.1259	0.2419	0.603	1		90.8
cg12001113	chr18	72921969	-0.03368	0.06468	0.603	1	TSHZ1	2.22
cg24947412	chr14	35699071	-0.3733	0.7168	0.603	1	KIAA0391	65.24
cg17117651	chr12	121075585	0.1289	0.2475	0.603	1		91.67
cg20336032	chr2	111934906	0.1156	0.2219	0.603	1		91.03
cg24526669	chr4	828198	0.188	0.3611	0.603	1		91.91
cg05706189	chr1	228504454	0.02611	0.05015	0.603	1	OBSCN	98.27
cg03549903	chr18	13072806	-0.06558	0.126	0.603	1	CEP192	94.74
cg17032565	chr2	110260096	-0.05587	0.1073	0.603	1	SH3RF3	97.67
cg09620718	chr16	20702872	-0.2726	0.5235	0.603	1	ACSM1	77.55
cg04746303	chr6	32163839	0.12	0.2305	0.603	1	GPSM3	7.62
cg04537209	chr17	42767308	0.03796	0.07291	0.603	1	CCDC43	2.4
cg17466346	chr7	24516464	0.05693	0.1093	0.603	1		95.44
cg02589335	chr2	86623514	0.1059	0.2033	0.603	1		92.31
cg21512817	chr2	216176813	0.08903	0.171	0.603	1	ATIC	5.01
cg01026953	chr9	130469402	0.1418	0.2723	0.603	1	C9orf117	87.72
cg11308649	chr22	38484022	-0.1303	0.2503	0.603	1	BAIAP2L2	89.4
cg14531834	chr9	87655988	0.1779	0.3417	0.603	1		8.74
cg07187916	chr19	14889951	-0.1284	0.2466	0.603	1	ADGRE2	89.84
cg04662629	chr6	168770828	0.1744	0.335	0.603	1		82.54
cg10388873	chr2	68416085	0.07211	0.1385	0.603	1	PPP3R1	95.41
cg19525703	chr16	65426935	0.2849	0.5471	0.603	1	LINC00922	87.62
cg25776440	chr10	3613710	0.1237	0.2375	0.603	1		93.58
cg12633447	chr20	7161217	-0.1657	0.3182	0.603	1	LINC01428	83.77
cg18731761	chr2	168649566	0.08644	0.166	0.603	1		93.67
cg05265306	chr17	57784459	-0.03326	0.06389	0.603	1	PTRH2	2.11
cg14933029	chr3	132319397	-0.2496	0.4793	0.603	1	ACKR4	89.87
cg17360567	chr1	248343210	0.3399	0.6529	0.603	1	OR2M2	75.72
cg03397442	chr10	128945079	-0.07974	0.1532	0.603	1	DOCK1	94.75
cg22162225	chr2	62932835	0.02638	0.05068	0.603	1	EHBP1	1.35
cg16082515	chr1	12630941	0.1643	0.3155	0.603	1	DHRS3	83.03
cg06082920	chr1	51796003	-0.02093	0.04019	0.603	1	TTC39A	1.95
cg03568041	chr16	1047623	-0.2772	0.5324	0.603	1		18.23
cg09397113	chr4	7444972	0.1533	0.2943	0.603	1	SORCS2	77.62
cg02199111	chr2	170334588	0.1018	0.1955	0.603	1	BBS5	93
cg22711340	chr17	53418967	0.09416	0.1809	0.603	1		93.4
cg21147203	chr5	134529659	-0.2918	0.5604	0.603	1		46.44
cg01915433	chr5	118665275	0.1294	0.2486	0.603	1	TNFAIP8	90.2
cg08250444	chr1	155100078	-0.2161	0.415	0.603	1	EFNA1	2.98
cg06193671	chr1	223818837	-0.2243	0.4307	0.603	1	CAPN8	69.06
cg13936947	chr4	142567048	0.2672	0.5133	0.603	1	IL15	90.15
cg21178287	chr15	42784615	-0.1201	0.2306	0.603	1	ZNF106	90.64
cg11438428	chr10	23481594	-0.1284	0.2466	0.603	1	PTF1A	9.57
cg05169578	chr22	51107084	-0.2711	0.5207	0.603	1		89.44
cg07865723	chr1	11514438	0.2681	0.5149	0.603	1		64.34
cg22880405	chr6	33588455	-0.09538	0.1832	0.603	1	ITPR3	5.76
cg03031933	chr8	145598519	-0.05965	0.1146	0.603	1	ADCK5	4.41
cg10653573	chr8	141347297	-0.1123	0.2156	0.603	1	TRAPPC9	93.19
cg15492094	chr16	69735912	-0.07742	0.1487	0.603	1	NFAT5	94.22
cg03451508	chr10	131419277	0.06285	0.1207	0.603	1	MGMT	95.03
cg08433011	chr21	36399540	-0.1994	0.3829	0.603	1	RUNX1	7.92
cg06242728	chr22	39898846	-0.04119	0.07912	0.603	1	SMCR7L	2.7
cg25865108	chr6	45559104	0.3559	0.6836	0.603	1		52.89
cg03528325	chr1	158223921	0.2051	0.3939	0.603	1	CD1A	86.12
cg23660703	chr15	74660059	0.1944	0.3734	0.603	1	CYP11A1	78.56
cg09060789	chr11	1884988	0.2736	0.5255	0.603	1	LSP1	51.14
cg07146395	chr12	105479255	-0.08636	0.1659	0.603	1	ALDH1L2	93.5
cg09159821	chr5	146937183	0.1134	0.2177	0.603	1		93.74
cg20381115	chr15	45671148	-0.3347	0.6428	0.603	1	LOC145663	24.93
cg24551570	chr4	174255085	-0.08049	0.1546	0.603	1	HMGB2	3.12
cg24867766	chr15	68497942	-0.1498	0.2878	0.603	1	CALML4	86.97
cg23873281	chr9	130645053	0.1947	0.3741	0.603	1		17.09
cg12980549	chr7	158084782	-0.2133	0.4097	0.603	1	PTPRN2	85.72
cg10861596	chr1	112017031	0.269	0.5167	0.603	1	C1orf162	20.8
cg24469757	chr12	6687228	-0.08599	0.1652	0.603	1	CHD4	93.92
cg16776936	chr2	186946929	-0.166	0.3188	0.603	1	LINC01473	92.27
cg02932233	chr1	232122557	-0.2055	0.3946	0.603	1	DISC1	86.79
cg15014761	chr9	6450942	-0.09854	0.1893	0.603	1	UHRF2	92.65
cg16271141	chr22	41106006	-0.185	0.3554	0.603	1		12.4
cg24102817	chr6	32427898	0.8652	1.662	0.603	1		71.37
cg17411118	chr12	85161433	-0.1864	0.358	0.603	1		89.13
cg27043453	chr7	5465326	-0.0487	0.09354	0.603	1		3.78
cg20611334	chr1	33209453	-0.162	0.3111	0.603	1	KIAA1522	68.21
cg05520687	chr15	62516325	-0.2267	0.4355	0.603	1		90.64
cg12154652	chr5	63871370	-0.1592	0.3058	0.603	1	RGS7BP	88.43
cg19401408	chr10	101492528	-0.0477	0.09164	0.603	1	COX15	3.22
cg13920367	chr16	68771035	-0.283	0.5437	0.603	1	CDH1	8.55
cg09338601	chr1	47108969	-0.1082	0.2079	0.603	1	ATPAF1	92.7
cg10061727	chr8	110621090	-0.2084	0.4002	0.603	1	SYBU	89.67
cg14611119	chr3	158461772	0.145	0.2785	0.603	1		91.04
cg01087248	chr1	40150987	-0.1639	0.3148	0.603	1	HPCAL4	89.82
cg15317628	chr11	8653329	0.208	0.3995	0.603	1	TRIM66	94.88
cg11106287	chr6	33265605	0.09866	0.1895	0.603	1	RGL2	5.94
cg00326434	chr10	119807709	0.1282	0.2463	0.603	1	CASC2	92.6
cg05652126	chr15	66195071	0.1916	0.368	0.603	1	MEGF11	27.82
cg04101729	chr1	41203400	0.07333	0.1409	0.603	1	NFYC	94.24
cg09880724	chr16	87425644	-0.01772	0.03404	0.603	1	FBXO31	1.79
cg01899437	chr4	24914441	0.2919	0.5608	0.603	1	CCDC149	2.49
cg10649714	chr19	14640367	-0.03532	0.06785	0.603	1	MIR639	2.62
cg17975245	chr1	20959890	-0.02284	0.04387	0.603	1	PINK1	1.8
cg26346441	chr14	74752123	0.2078	0.3991	0.603	1	ABCD4	94.32
cg04578761	chr4	140006389	0.1934	0.3716	0.603	1	ELF2	87.21
cg16535667	chr11	65410126	0.2815	0.5407	0.603	1	SIPA1	83.76
cg16860556	chr9	133932814	0.1423	0.2733	0.603	1	LAMC3	88.99
cg19860695	chrX	118892924	-0.2307	0.4432	0.603	1	ANKRD58	24.53
cg17647823	chr2	47290974	0.3731	0.7167	0.603	1	TTC7A	89.44
cg24051276	chr8	145561488	-0.03573	0.06864	0.603	1		2.51
cg21512124	chr14	70655805	-0.04306	0.08273	0.603	1	SLC8A3	3.08
cg04912993	chr3	105236259	-0.1097	0.2108	0.603	1	ALCAM	92.64
cg05973401	chr12	123451056	0.03087	0.05931	0.603	1	ABCB9	3.01
cg09535750	chr10	122702484	-0.1746	0.3354	0.603	1		3.68
cg16492226	chr5	83014308	-0.314	0.6032	0.603	1	HAPLN1	5.75
cg21012871	chr20	42939451	0.1924	0.3696	0.603	1	FITM2	7.51
cg03350370	chr6	53115267	0.1996	0.3834	0.603	1		87.72
cg13606569	chr9	113341525	-0.07356	0.1413	0.603	1	SVEP1	4.27
cg10621251	chr16	81160650	0.1609	0.3091	0.603	1	PKD1L2	86.38
cg23997633	chr4	182887955	0.1195	0.2296	0.603	1		88.5
cg10317122	chr2	11494126	0.05632	0.1082	0.603	1		95.61
cg13574488	chr10	119306246	-0.08037	0.1544	0.603	1	EMX2	4.71
cg07441272	chr3	186857475	0.03887	0.07468	0.603	1	RPL39L	2.53
cg23503176	chr10	102996798	0.1441	0.2768	0.603	1	FLJ41350	8.05
cg07222378	chr3	107777214	0.1198	0.2302	0.603	1	CD47	93.95
cg20792008	chr9	140463259	0.09157	0.1759	0.603	1	DPH7	94.01
cg12242474	chr20	1293682	-0.115	0.221	0.603	1	SDCBP2	87.02
cg12653774	chr16	31906326	0.06898	0.1325	0.603	1	ZNF267	94.67
cg08346555	chr10	106569521	0.1626	0.3123	0.603	1	SORCS3	89.98
cg14334897	chr4	39046023	0.04328	0.08316	0.603	1	KLHL5	2.93
cg08434994	chr11	119505667	0.1537	0.2953	0.603	1		84.52
cg14600345	chr10	111213963	0.1064	0.2045	0.603	1		92.96
cg05893924	chr19	49894892	0.1497	0.2876	0.603	1	CCDC155	90.88
cg07391218	chr2	10442879	-0.0302	0.05802	0.603	1	HPCAL1	2.11
cg17673954	chr7	66770470	-0.1561	0.2999	0.603	1	STAG3L4	92.33
cg08805575	chr10	102878804	0.0808	0.1552	0.603	1	TLX1NB	93.81
cg08877853	chr6	97247547	-0.9068	1.742	0.603	1	GPR63	91.09
cg14319655	chr19	15490716	0.06817	0.131	0.603	1	AKAP8	5.41
cg13656078	chr19	47104475	-0.02006	0.03854	0.603	1	CALM3	2.21
cg13277569	chr4	109088372	-0.03308	0.06356	0.603	1	LEF1-AS1	2.57
cg12787407	chr17	46179050	0.116	0.2229	0.603	1	CBX1	7.99
cg13050039	chr16	89660303	-0.3606	0.6928	0.603	1	CPNE7	78.95
cg02160395	chr1	204668400	-0.1306	0.2509	0.603	1		91.75
cg05772085	chr13	28075716	0.2279	0.4379	0.603	1		74.27
cg09813531	chr18	9137441	0.05874	0.1129	0.603	1	NDUFV2-AS1	1.54
cg22849858	chr4	71702575	-0.1043	0.2004	0.603	1	GRSF1	94.7
cg03213222	chr16	17259984	0.2157	0.4145	0.603	1	XYLT1	47.78
cg24228489	chr8	111169177	-0.3075	0.5908	0.603	1		80.57
cg01502138	chr19	15121199	0.3822	0.7344	0.603	1	CCDC105	65
cg00744902	chr1	68075944	0.1144	0.2199	0.603	1		92.68
cg25343040	chr19	7542105	0.2864	0.5503	0.603	1	PEX11G	78.48
cg22375757	chr3	66680257	-0.1554	0.2986	0.603	1		88.74
cg11663399	chr15	98105139	-0.2512	0.4827	0.603	1	LOC101927310	86.19
cg17346780	chr19	41025010	-0.1982	0.3809	0.603	1	SPTBN4	88.75
cg02358630	chr10	71993457	0.06162	0.1184	0.603	1	PPA1	3.52
cg07203903	chr10	93465953	-0.09208	0.1769	0.603	1		93.57
cg08555552	chr4	13536409	0.04366	0.08389	0.603	1		2.79
cg26551326	chr17	74068667	-0.04709	0.09049	0.603	1	SRP68	3.21
cg00040749	chr2	62556079	0.09885	0.1899	0.603	1		93.05
cg12271661	chr12	54149483	0.2706	0.5199	0.603	1	CISTR	81.8
cg10480704	chr15	92626159	0.1142	0.2194	0.603	1	SLCO3A1	90.99
cg14735227	chr5	174905406	-0.05454	0.1048	0.603	1	SFXN1	2.77
cg06026375	chr12	102591323	0.131	0.2517	0.603	1	PMCH	94.18
cg24713255	chr13	103618332	-0.1262	0.2424	0.603	1		91.34
cg10140168	chr20	43441037	0.1412	0.2714	0.603	1		90.03
cg13423067	chr9	18948134	0.4073	0.7826	0.603	1	SAXO1	33.08
cg15353597	chr2	102313163	-0.2295	0.4409	0.603	1	MAP4K4	26.74
cg02397061	chr6	42528725	0.08242	0.1584	0.603	1		93.83
cg22070880	chr22	50098194	-0.4406	0.8467	0.603	1		20.99
cg26722078	chr17	26938788	-0.1427	0.2742	0.603	1	SGK494	91.91
cg04954410	chr9	36867588	0.08702	0.1672	0.603	1	PAX5	93.74
cg11866589	chr1	5804995	-0.2742	0.527	0.603	1		68.55
cg01174859	chr7	128379317	-0.05366	0.1031	0.603	1	CALU	3.59
cg03729521	chr1	150770803	0.1491	0.2864	0.603	1	CTSK	91.4
cg26905258	chr13	77898407	0.1819	0.3495	0.603	1	MYCBP2	29.44
cg16230625	chr10	135020656	-0.1316	0.2529	0.603	1	KNDC1	91.82
cg21748691	chr7	75609803	-0.08201	0.1576	0.603	1	POR	94.46
cg15144695	chr2	25588560	0.07816	0.1502	0.603	1		94.4
cg14883700	chr2	173096328	-0.1377	0.2647	0.603	1		91.72
cg22694813	chr15	71646079	-0.09749	0.1873	0.603	1	THSD4	92.39
cg01362921	chr17	5015082	0.07351	0.1413	0.603	1	ZNF232	4.8
cg17138028	chr4	1333675	-0.06467	0.1243	0.603	1	MAEA	95.48
cg25025235	chr6	134497180	-0.5172	0.994	0.603	1	SGK1	19.32
cg01086389	chr3	150321178	-0.05976	0.1148	0.603	1	SELT	3.42
cg04526034	chr16	50904633	0.1624	0.312	0.603	1		90.3
cg07650793	chr13	99677372	-0.1233	0.237	0.603	1	DOCK9	92.52
cg07251540	chr2	172195881	0.3604	0.6925	0.603	1	METTL8	84.9
cg21833932	chr2	155296427	-0.126	0.2421	0.603	1	LOC100144595	93.61
cg21137340	chrX	2902608	0.07907	0.1519	0.603	1		94.46
cg11803997	chr6	122907569	-0.1609	0.3092	0.603	1	PKIB	92.86
cg00308841	chr5	90790737	-0.2741	0.5267	0.603	1		81.62
cg22939324	chr10	91128729	0.2406	0.4624	0.603	1		89.53
cg12916632	chr12	107273455	-0.2407	0.4626	0.603	1	RIC8B	84.11
cg26409494	chr7	54864933	0.3686	0.7083	0.603	1		88.89
cg02500712	chr12	130903410	-0.177	0.3401	0.603	1	RIMBP2	85.33
cg16554148	chr1	3630882	0.5215	1.002	0.603	1	TP73	74.54
cg07642822	chr19	56608958	-0.1341	0.2577	0.603	1	ZNF787	88.78
cg14897070	chr20	13766148	-0.06035	0.116	0.603	1	ESF1	3.99
cg14292314	chr19	28293235	0.1667	0.3204	0.603	1		77.25
cg17821375	chr11	20182161	0.1608	0.309	0.603	1	DBX1	12.78
cg02009395	chr16	20702744	0.221	0.4247	0.603	1	ACSM1	82.97
cg05828793	chr16	5142255	0.3117	0.599	0.603	1	FAM86A	84.67
cg20733761	chr21	47295215	0.4301	0.8265	0.603	1	PCBP3	72.25
cg11543615	chr8	140641783	0.1502	0.2886	0.603	1	KCNK9	90.1
cg08561856	chr19	44324945	-0.1388	0.2667	0.603	1	LYPD5	5
cg04419557	chr6	111302727	0.917	1.762	0.603	1	RPF2	40.2
cg24917842	chr12	56710167	-0.03387	0.06509	0.603	1	PAN2	2.13
cg01915044	chr3	196045222	-0.0155	0.02978	0.603	1	TCTEX1D2	1.24
cg12744966	chr15	96715626	0.2928	0.5627	0.603	1	NR2F2-AS1	32.61
cg24088751	chr15	59949482	-0.0597	0.1147	0.603	1	GTF2A2	5.26
cg25922205	chr1	164594504	-0.1425	0.2739	0.603	1	PBX1	13.33
cg15018494	chr15	78895753	0.1739	0.3343	0.603	1	CHRNA3	86.12
cg05805973	chr18	21594575	-0.017	0.03267	0.603	1	TTC39C	1.07
cg11296715	chrX	2835913	0.1566	0.3009	0.603	1	ARSD	89.17
cg21343406	chr17	78856331	-0.05964	0.1146	0.603	1	RPTOR	95.19
cg19687780	chr5	2928021	0.2758	0.53	0.603	1		66.46
cg07533951	chr12	114879558	-0.2008	0.3858	0.603	1		16.93
cg10459486	chr19	16653536	-0.01514	0.02909	0.603	1	CHERP	1.59
cg17149361	chr19	39421866	-0.05879	0.113	0.603	1	MRPS12	2.97
cg19850545	chr22	41347463	-0.0654	0.1257	0.603	1	RBX1	3.88
cg23753748	chr10	105212808	0.2045	0.3931	0.603	1	CALHM2	80.11
cg07873320	chr6	33561253	0.2732	0.5251	0.603	1	C6orf227	13.59
cg13638512	chr6	48896668	0.3588	0.6896	0.603	1		82.25
cg25556469	chr1	153609428	0.1095	0.2105	0.603	1	CHTOP	91.79
cg05093612	chr5	133249137	0.1298	0.2494	0.603	1	WSPAR	89.47
cg10471683	chr16	784387	-0.1311	0.2519	0.603	1	NARFL	93.89
cg00062072	chr1	1157684	-0.71	1.365	0.603	1	SDF4	82.42
cg20320011	chr1	229892663	0.1568	0.3014	0.603	1		90.78
cg06059756	chr4	71814889	0.07755	0.149	0.603	1	MOB1B	94.52
cg24862861	chr10	976594	0.05412	0.104	0.603	1		4.21
cg14946894	chr8	41660378	0.09984	0.1919	0.603	1	ANK1	93.28
cg12977772	chr5	72714340	-0.2647	0.5087	0.603	1		18.51
cg17540105	chr6	151634287	0.2934	0.5638	0.603	1	AKAP12	53.24
cg06949395	chr11	96118844	-0.1462	0.2809	0.603	1	CCDC82	92.37
cg15828421	chr6	136513140	-0.08238	0.1583	0.603	1	PDE7B	93.7
cg24968028	chr20	33852163	0.1101	0.2116	0.603	1	MMP24	92.03
cg22112917	chr6	153365420	-0.3137	0.6029	0.603	1	RGS17	89.74
cg04101478	chr1	154986500	0.2716	0.5219	0.603	1	ZBTB7B	60.51
cg20730545	chr17	74707427	0.136	0.2614	0.603	1	MXRA7	18.11
cg09205359	chr13	32059853	-0.2768	0.532	0.603	1		77.34
cg03230844	chr15	64388065	-0.05939	0.1141	0.603	1	SNX1	3.83
cg00516030	chr6	132273126	0.4605	0.8851	0.603	1	CTGF	80.89
cg16514261	chr20	44680391	0.2099	0.4034	0.603	1	SLC12A5	87.28
cg13216020	chr14	91163402	0.1283	0.2466	0.603	1	TTC7B	90.91
cg21543270	chr14	105840286	-1.583	3.043	0.603	1	PACS2	74.11
cg25122699	chr5	173314531	-0.2194	0.4216	0.603	1	CPEB4	80.35
cg00423247	chr2	236470457	0.3308	0.6358	0.603	1	AGAP1	91.01
cg05404117	chr14	53261413	0.09877	0.1898	0.603	1		92.31
cg15411441	chr19	20265641	0.09066	0.1743	0.603	1		93.79
cg10902850	chr3	106447444	-0.07423	0.1427	0.603	1		94.51
ch.2.2825309R	chr2	135219614	0.03264	0.06274	0.603	1	TMEM163	1.87
cg20031364	chr17	36731152	0.3458	0.6646	0.603	1	SRCIN1	37.04
cg03353824	chr17	39459558	-0.2379	0.4573	0.603	1	KRTAP29-1	94.25
cg17494316	chr15	34946980	-0.1283	0.2466	0.603	1		90.23
cg23102514	chr2	241840339	0.1269	0.244	0.603	1		92.72
cg22501143	chr1	21110436	-0.2519	0.4841	0.603	1	HP1BP3	82.03
cg09148657	chr3	193272998	-0.1397	0.2685	0.603	1	ATP13A4-AS1	92.08
cg08073652	chr6	43418057	-0.1086	0.2087	0.603	1	ABCC10	91.98
cg26899988	chr11	128321108	-0.3362	0.6463	0.603	1		74.3
cg26765910	chr4	169343215	-0.2659	0.5112	0.603	1	DDX60L	12.61
cg17112037	chr9	115139282	0.09454	0.1817	0.603	1		93.64
cg26576706	chr1	44966197	-0.1028	0.1976	0.603	1	RNF220	91.49
cg07201614	chr16	89396873	-0.4335	0.8333	0.604	1	ANKRD11	51.11
cg07717317	chr1	95721008	-0.08132	0.1563	0.604	1		93.88
cg21631918	chr15	74501549	-0.3849	0.7399	0.604	1	STRA6	42.12
cg19838163	chr3	169411535	0.3175	0.6103	0.604	1		88.39
cg04172237	chr13	95355281	-0.1419	0.2727	0.604	1		11.37
cg02356993	chr15	27111476	-0.3661	0.7037	0.604	1	GABRA5	30.11
cg24797724	chrX	153066531	-0.1043	0.2005	0.604	1		92.66
cg05672912	chr5	174115735	0.126	0.2423	0.604	1		9.38
cg13622326	chr17	74748828	-0.06793	0.1306	0.604	1	MFSD11	95.07
cg00054639	chr2	211698619	-0.1344	0.2583	0.604	1		43.67
cg02946518	chr5	178683834	-0.06995	0.1345	0.604	1	ADAMTS2	94.98
cg27509293	chr6	14919597	0.2599	0.4995	0.604	1		80.8
cg22942804	chr6	26183572	-0.2667	0.5126	0.604	1	HIST1H2BE	8.51
cg06802996	chr1	11204131	0.267	0.5132	0.604	1	MTOR-AS1	55.57
cg15184824	chr2	49534260	0.271	0.521	0.604	1		82.39
cg12942153	chr12	121147556	0.06794	0.1306	0.604	1	UNC119B	94.5
cg14512491	chr2	46306055	0.2709	0.5208	0.604	1	PRKCE	91.97
cg00259070	chr15	75335123	0.2779	0.5342	0.604	1	PPCDC	60.03
cg24480577	chr20	62169334	-0.2012	0.3868	0.604	1	PTK6	11.26
cg02015909	chr16	67034437	-0.105	0.2019	0.604	1	CES8	5
cg02136786	chr7	90242461	-0.3603	0.6926	0.604	1	CDK14	27.31
cg00513032	chr17	19605935	0.1287	0.2475	0.604	1	SLC47A2	90.04
cg16531271	chr2	219824324	0.01867	0.03589	0.604	1	CDK5R2	2.08
cg13923646	chr1	175005619	-0.08659	0.1665	0.604	1		93.43
cg23711144	chr16	3108784	-0.03047	0.05857	0.604	1	MMP25	2.08
cg23923117	chr2	237667305	0.2289	0.4401	0.604	1		67.27
cg00442704	chr14	36323748	-0.1919	0.3689	0.604	1	BRMS1L	91.51
cg12690127	chr12	7055683	-0.1062	0.2042	0.604	1	PTPN6	5.55
cg19000815	chr15	60802542	0.08426	0.162	0.604	1	RORA-AS1	94.9
cg19691410	chr14	95996813	0.4337	0.8338	0.604	1		85.36
cg20138486	chr13	24884072	0.2482	0.4772	0.604	1	C1QTNF9	87.76
cg20795578	chrX	136632532	-0.187	0.3594	0.604	1		13.66
cg18369597	chr6	53155555	-0.2428	0.4667	0.604	1	ELOVL5	67.47
cg10055593	chr7	42265817	-0.3696	0.7105	0.604	1	GLI3	48.52
cg08979183	chr3	13035069	-0.066	0.1269	0.604	1	IQSEC1	7.08
cg08422125	chr3	182614107	0.127	0.2441	0.604	1	ATP11B	92.86
cg18860280	chr10	81679850	-0.7608	1.463	0.604	1	MBL1P	91.5
cg21117446	chr1	59554464	0.2939	0.5649	0.604	1		93.66
cg00664646	chr10	73385566	-0.5091	0.9786	0.604	1	CDH23	54.61
cg25965499	chr19	1885691	-0.06063	0.1166	0.604	1	FAM108A1	3.88
cg20192527	chr10	126077794	0.04525	0.08698	0.604	1		2.93
cg04136369	chr17	36070600	-0.2625	0.5046	0.604	1	HNF1B	57.94
cg14566738	chr1	47905506	-0.195	0.3748	0.604	1	FOXD2	27.18
cg05831191	chr16	67201012	0.1803	0.3465	0.604	1	HSF4	48.71
cg17300544	chr17	75369091	-0.02751	0.05288	0.604	1	SEPT9	3.06
cg08198102	chr10	17658575	-0.1286	0.2473	0.604	1	PTPLA	4
cg06244272	chr1	175938841	-0.05196	0.09989	0.604	1	SCARNA3	95.52
cg14054522	chr16	72699064	-0.06452	0.124	0.604	1		2.66
cg23155884	chr2	168043864	0.09512	0.1829	0.604	1	XIRP2	93.65
cg21253966	chr17	41277426	-0.02889	0.05554	0.604	1	NBR2	2.21
cg19245511	chr16	58663848	0.04086	0.07856	0.604	1	CNOT1	2.94
cg02897457	chr7	45144268	0.1067	0.2051	0.604	1	TBRG4	92.17
cg12970683	chr11	59436769	-0.05349	0.1028	0.604	1	PATL1	3.22
cg11414957	chr21	16596138	-0.7406	1.424	0.604	1		92.04
cg18178147	chr15	63381928	-0.102	0.196	0.604	1		93.53
cg20750619	chr16	14045919	-0.139	0.2673	0.604	1	ERCC4	93.57
cg08196758	chr22	25796782	0.179	0.3441	0.604	1		20.78
cg00469874	chr7	155664135	0.1993	0.3832	0.604	1		79.56
cg25016420	chr20	12989053	0.106	0.2039	0.604	1	SPTLC3	91.2
cg02251859	chr5	89854293	0.2796	0.5376	0.604	1	GPR98	3.6
cg07914267	chr9	35670549	0.1234	0.2373	0.604	1		91.07
cg15837665	chr2	191111081	-0.2195	0.422	0.604	1	HIBCH	92
cg26823653	chr3	138426719	-0.1765	0.3393	0.604	1	PIK3CB	92.91
cg21944373	chr18	31324562	0.1715	0.3297	0.604	1	ASXL3	67.95
cg17487784	chr8	19369752	-0.3526	0.678	0.604	1	CSGALNACT1	57.64
cg11028755	chr1	116832065	-0.1283	0.2467	0.604	1		91.53
cg19113256	chr5	142183538	0.2035	0.3913	0.604	1	ARHGAP26	48.77
cg14336879	chr17	27333117	0.02043	0.03928	0.604	1	SEZ6	1.49
cg07727884	chr17	19290503	-0.1227	0.2359	0.604	1	MFAP4	12.36
cg02400009	chr6	151409709	-0.3207	0.6167	0.604	1	MTHFD1L	96.96
cg08751265	chr13	95366044	-0.152	0.2922	0.604	1		6.42
cg04907456	chr17	862333	0.06514	0.1252	0.604	1	NXN	95.1
cg12499062	chr18	11519034	0.06352	0.1221	0.604	1		95.46
cg11455062	chr8	144718250	-0.04453	0.08563	0.604	1	ZNF623	2.65
cg25643889	chr2	27230152	0.2993	0.5754	0.604	1	MAPRE3	62.7
cg24626164	chr1	67890134	0.1703	0.3274	0.604	1	SERBP1	85.46
cg13496945	chr22	38117309	-0.1056	0.2031	0.604	1	TRIOBP	92.07
cg08704387	chr2	227227772	0.1964	0.3777	0.604	1		82.95
cg19369243	chr14	81421560	-0.06512	0.1252	0.604	1	TSHR	8.47
cg22394704	chr13	107955491	-0.1241	0.2386	0.604	1	FAM155A	90.91
cg20965067	chr21	35495929	0.06559	0.1261	0.604	1	MRPS6	94.83
cg19699264	chr2	192701019	0.09786	0.1882	0.604	1	SDPR	92.92
cg11707553	chr15	78452567	0.06268	0.1205	0.604	1	IDH3A	94.74
cg07378949	chr1	223848299	-0.1089	0.2094	0.604	1	CAPN8	93.51
cg03461784	chr14	98604556	-0.3154	0.6063	0.604	1		38.09
cg14809912	chr11	1306817	0.1255	0.2414	0.604	1	TOLLIP	87.08
cg00803873	chr21	33984631	-0.03041	0.05848	0.604	1	C21orf59	1.18
cg10567810	chr18	11149068	0.08493	0.1633	0.604	1	FAM38B	6.04
cg21055888	chr9	17578758	-0.0593	0.114	0.604	1	SH3GL2	1.98
cg01138098	chr3	140813769	0.1974	0.3795	0.604	1	SPSB4	84.55
cg11661263	chr13	95253900	0.03444	0.06622	0.604	1	GPR180	3.34
cg19124509	chr4	87281412	-0.0728	0.14	0.604	1	MAPK10	4.57
cg22785561	chr4	46923365	-0.2886	0.5549	0.604	1	GABRA4	72.73
cg12463110	chr4	54930242	-0.04424	0.08507	0.604	1	CHIC2	2.74
cg12400796	chr2	101360890	0.399	0.7673	0.604	1		89.53
cg02366953	chr16	34337336	0.164	0.3154	0.604	1		8.03
cg09183671	chr10	112630780	0.1902	0.3657	0.604	1	LOC282997	75.07
cg00133403	chr16	57212731	-0.06334	0.1218	0.604	1	FAM192A	95.17
cg17872608	chr16	25160369	-0.1352	0.2599	0.604	1	LCMT1-AS2	87.78
cg25262528	chr6	86158972	-0.242	0.4654	0.604	1	NT5E	26.23
cg01448881	chr1	160084263	-0.1574	0.3027	0.604	1	ATP1A2	84.13
cg01444004	chr2	11726968	-0.1726	0.3319	0.604	1	GREB1	88.67
cg05514510	chr21	37987644	0.3471	0.6673	0.604	1		82.44
cg21906335	chr19	44488269	-0.03842	0.07388	0.604	1	ZNF155	3.07
cg06541968	chr2	240431144	0.297	0.5711	0.604	1		58.58
cg05301500	chr3	50863657	-0.1675	0.3221	0.604	1	DOCK3	89.03
cg16842634	chr12	46780880	-0.3327	0.6397	0.604	1	LOC100288798	18.23
cg01468014	chr3	142127145	0.3459	0.6652	0.604	1	XRN1	91.96
cg06248302	chr9	15434040	0.0685	0.1317	0.604	1	SNAPC3	95.2
cg17437399	chr1	21995574	-0.05271	0.1014	0.604	1	RAP1GAP	3.89
cg12780453	chr11	130611038	-0.06731	0.1294	0.604	1		94.39
cg12168531	chr16	11610190	0.1447	0.2782	0.604	1		89.58
cg15182613	chr17	2775086	0.07318	0.1407	0.604	1	RAP1GAP2	94.96
cg04671559	chr2	135161487	0.3223	0.6199	0.604	1	MGAT5	58.33
cg13408957	chr18	47904393	0.1035	0.1989	0.604	1	SKA1	93.47
cg06370205	chr16	84182709	-0.08078	0.1553	0.604	1	LRRC50	96.17
cg15173319	chr19	46094030	0.2845	0.5472	0.604	1	GPR4	58.26
cg16393207	chr11	75237739	0.2747	0.5283	0.604	1	GDPD5	75.89
cg05923105	chr6	168748492	-0.3606	0.6934	0.604	1		82.16
cg26349454	chr17	73150870	-0.03102	0.05965	0.604	1	HN1	2.24
cg13941305	chr1	46934661	0.2016	0.3876	0.604	1		78.48
cg00590173	chr5	75524056	-0.0812	0.1562	0.604	1	SV2C	94.52
cg03938359	chr14	71787570	0.06434	0.1237	0.604	1		4.4
cg11409510	chr12	42981814	-0.4386	0.8435	0.604	1	PRICKLE1	88.56
cg23959612	chr6	109704316	0.07344	0.1412	0.604	1	CD164	2.57
cg09658987	chr6	83903672	-0.1115	0.2144	0.604	1	PGM3	6.04
cg18995285	chr3	101499503	-0.09822	0.1889	0.604	1	NXPE3	92.37
cg03924525	chr8	8320139	0.06712	0.1291	0.604	1		94.62
cg02649933	chr6	30028768	-0.03617	0.06955	0.604	1	ZNRD1	2.42
cg27246335	chr3	36207964	-0.2773	0.5332	0.604	1		88.93
cg16171480	chr16	75185517	-0.1785	0.3433	0.604	1	ZFP1	93.14
cg16955931	chr6	10955041	0.2437	0.4687	0.604	1	LOC101928191	59.12
cg02587129	chr20	34042870	-0.07305	0.1405	0.604	1	CEP250	4.74
cg16422137	chr16	31191328	0.05944	0.1143	0.604	1	FUS	3.75
cg10886537	chr10	126153607	0.06215	0.1195	0.604	1	LHPP	95.06
cg03869658	chr4	128886410	-0.01739	0.03344	0.604	1	MFSD8	0.68
cg09423875	chr6	32014663	0.2	0.3846	0.604	1	TNXB	77.6
cg09221159	chr10	90031426	-0.2173	0.4179	0.604	1		54.4
cg07009895	chr14	105877491	0.1449	0.2787	0.604	1		17.97
cg23729005	chr2	219596471	-0.4756	0.9146	0.604	1	TTLL4	58.58
cg11364153	chrX	46433193	-0.2516	0.4838	0.604	1	CHST7	15.52
cg02086114	chr10	105834167	0.1185	0.2278	0.604	1	COL17A1	92.11
cg04673873	chr8	98652447	-0.04664	0.0897	0.604	1		2.69
cg04616652	chr1	186147654	0.0924	0.1777	0.604	1	HMCN1	93.45
cg26795011	chr8	145027226	-0.0172	0.03307	0.604	1	PLEC1	1.38
cg04764247	chr18	5310531	0.1733	0.3333	0.604	1		7.31
cg19428318	chr7	13952843	-0.109	0.2097	0.604	1	ETV1	92.77
cg16591806	chr4	124270729	-0.285	0.5481	0.604	1		81.22
cg25542251	chr5	54604424	-0.05996	0.1153	0.604	1	SKIV2L2	3.17
cg00988153	chr21	47155540	-0.06741	0.1296	0.604	1		95.38
cg04603976	chr19	4052706	0.2266	0.4358	0.604	1	ZBTB7A	48.27
cg02725014	chr5	78809520	-0.06598	0.1269	0.604	1	HOMER1	4.35
cg00231140	chr18	47339702	-0.05273	0.1014	0.604	1	ACAA2	2.97
cg22997348	chr12	110232234	0.09891	0.1902	0.604	1	TRPV4	93.25
cg02930078	chr6	17706856	0.08215	0.158	0.604	1	NUP153	3.51
cg26955835	chr4	107957072	0.06567	0.1263	0.604	1	DKK2	3.8
cg24024262	chr11	86211112	-0.1721	0.331	0.604	1	ME3	87.15
cg06769115	chr18	54209959	0.2327	0.4475	0.604	1		86.4
cg23950257	chr20	18076291	-0.1548	0.2977	0.604	1		67.42
cg23038000	chr16	30798800	-0.05932	0.1141	0.604	1	ZNF629	3.96
cg03646214	chr9	139324952	-0.1371	0.2636	0.604	1	INPP5E	87.28
cg07037097	chr3	27320820	-0.1585	0.3048	0.604	1	NEK10	90.5
cg23071007	chr20	46363039	0.1347	0.2591	0.604	1	SULF2	92.28
cg25754888	chr17	80825520	0.1244	0.2393	0.604	1	TBCD	77.73
cg02782456	chr17	32224612	0.07653	0.1472	0.604	1	ASIC2	94.71
cg13126793	chr14	77254333	0.102	0.1962	0.604	1	LOC100506603	92.54
cg00242561	chr12	56215013	-0.09974	0.1918	0.604	1	DNAJC14	93.4
cg02172492	chr2	19553422	0.2961	0.5695	0.604	1	OSR1	33.85
cg18197376	chr2	9017341	0.08215	0.158	0.604	1	MBOAT2	95.26
cg04530214	chr16	30816719	-0.2636	0.507	0.604	1		26.21
cg19419106	chr5	10502967	0.1341	0.2579	0.604	1	LOC101929412	84.05
cg04471454	chr3	128840098	0.03704	0.07125	0.604	1	RAB43	2.77
cg12021706	chr7	68823637	-0.2919	0.5613	0.604	1		67.03
cg14878812	chr8	48649326	-0.04715	0.09069	0.604	1		2.61
cg14109325	chr19	28975903	0.1451	0.2791	0.604	1	LOC100420587	85.94
cg23678983	chr8	22463860	0.07693	0.148	0.604	1	CCAR2	94.4
cg25769469	chr5	71643841	-0.3063	0.5891	0.604	1	PTCD2	48.16
cg02027518	chr4	118754417	0.4633	0.891	0.604	1		70.23
cg23343486	chr17	75449911	-0.1488	0.2862	0.604	1	SEPT9	9.2
cg19741688	chr14	70346849	-0.0337	0.06481	0.604	1	SMOC1	3.09
cg03779078	chr7	45554419	-0.1037	0.1994	0.604	1		91.97
cg16922688	chr6	29588173	-0.1356	0.2608	0.604	1	GABBR1	89.86
cg16610070	chr2	37900047	-0.08303	0.1597	0.604	1	CDC42EP3	4.45
cg01588525	chr3	45944247	-0.09119	0.1754	0.604	1	CCR9	93.85
cg14894367	chr11	1002008	-0.1063	0.2045	0.604	1	AP2A2	92.19
cg24710051	chr1	118792408	0.1254	0.2411	0.604	1		90.14
cg23090396	chr1	3407936	-0.05945	0.1143	0.604	1	MEGF6	4.12
cg26615126	chr2	3642867	-0.3383	0.6507	0.604	1	COLEC11	77.41
cg04339947	chr11	61443052	0.3541	0.6811	0.604	1		70.43
cg22981611	chr9	127650777	0.1046	0.2012	0.604	1	GOLGA1	91.78
cg17111669	chr20	44718800	-0.3031	0.5829	0.604	1	NCOA5	4.93
cg04741133	chr5	43042726	0.03543	0.06815	0.604	1	LOC153684	2.29
cg25475764	chr11	68963457	-0.07755	0.1492	0.604	1		95.08
cg18822491	chr7	128083590	0.0712	0.137	0.604	1		94.1
cg05874888	chr4	3075002	-0.2191	0.4213	0.604	1	HTT	75.25
cg04156729	chr2	240646190	0.02585	0.04971	0.604	1		98.17
cg01576559	chr6	82462465	0.06429	0.1237	0.604	1	FAM46A	1.82
cg03625665	chr15	99602038	-0.2956	0.5686	0.604	1		6.06
cg12230243	chr19	11148279	0.07502	0.1443	0.604	1	SMARCA4	94.33
cg09098624	chr8	11558334	0.06083	0.117	0.604	1		3.49
cg13666358	chr1	53725854	0.09236	0.1777	0.604	1	LRP8	92.99
cg08853103	chr17	79514978	0.1218	0.2342	0.604	1	C17orf70	87.76
cg00216676	chr11	134112382	0.2248	0.4324	0.604	1	VPS26B	44.34
cg23858565	chr16	67595703	-0.04394	0.08453	0.604	1	CTCF	2.28
cg10219037	chr11	111750118	-0.1105	0.2126	0.604	1	C11orf1	2.9
cg20478514	chr1	246887464	-0.09501	0.1827	0.604	1	SCCPDH	3.46
cg01930477	chr3	79069897	-0.1106	0.2128	0.604	1	ROBO1	92
cg07069368	chr6	45294931	-0.1864	0.3585	0.604	1	RUNX2	90.47
cg08056890	chr10	114813564	-0.2312	0.4448	0.604	1	TCF7L2	74.34
cg11085294	chr1	177057631	-0.1185	0.2279	0.604	1	ASTN1	91.28
cg25447156	chr22	17722601	-0.1489	0.2864	0.604	1		84.03
cg18685832	chr11	16813206	0.2205	0.4241	0.604	1	PLEKHA7	28.65
cg07811062	chr16	69140919	-0.2042	0.3928	0.604	1	HAS3	4.93
cg11867269	chr1	169018547	0.1349	0.2594	0.604	1	LINC00970	88.14
cg02257681	chr6	31698002	0.06959	0.1339	0.604	1	DDAH2	4.15
cg20115827	chr3	196007281	-0.1133	0.218	0.604	1	PCYT1A	91.36
cg17735181	chr1	154193141	-0.03354	0.06451	0.604	1	C1orf43	2.59
cg25201981	chr10	18251167	0.3602	0.6929	0.604	1	SLC39A12	60.98
cg00033806	chr8	143356113	-0.05899	0.1135	0.604	1	TSNARE1	96.43
cg10573915	chr6	106545937	-0.04481	0.0862	0.604	1	PRDM1	2.98
cg03239682	chr19	10915865	-0.1347	0.2592	0.604	1	DNM2	81.22
cg12165022	chr19	3785573	0.05066	0.09745	0.604	1	MATK	3.83
cg13510759	chr18	42419298	0.07692	0.148	0.604	1	SETBP1	4.99
cg11837136	chr6	29579253	-0.2161	0.4157	0.604	1	GABBR1	93.67
cg24573480	chr17	45357615	0.07271	0.1399	0.604	1	ITGB3	94.55
cg04920416	chr17	35336293	0.09943	0.1913	0.604	1	AATF	94.18
cg20703849	chr17	15175678	-0.1335	0.2569	0.604	1		87.18
cg26156120	chr14	45579157	-0.1239	0.2383	0.604	1	PRPF39	93.63
cg05969567	chr6	169655497	-0.2565	0.4935	0.604	1	THBS2	66.81
cg16872613	chr10	131260015	0.2428	0.467	0.604	1		75.21
cg23319851	chr14	84867542	-0.1302	0.2505	0.604	1		90.1
cg05393880	chr14	24739535	-0.0785	0.151	0.604	1	RABGGTA	94.53
cg18786841	chr10	101914678	-0.09132	0.1757	0.604	1	ERLIN1	93.94
cg22048948	chr2	99225318	-0.02723	0.05239	0.604	1	C2orf64	1.65
cg06592080	chr16	3543548	0.1178	0.2265	0.604	1	C16orf90	89.67
cg13291225	chr15	93968270	0.1179	0.2268	0.604	1		92.17
cg12511644	chr17	71188600	0.03566	0.06861	0.604	1	COG1	3.04
cg26500080	chr17	6338554	0.07795	0.15	0.604	1	AIPL1	94.68
cg22274137	chr13	72551508	0.133	0.2559	0.604	1		82.47
cg08292919	chr6	29565696	0.2551	0.4908	0.604	1		87.99
cg17840021	chr4	7164855	0.1209	0.2325	0.604	1		91
cg25203351	chr7	36124652	0.1513	0.2911	0.604	1		85.26
cg21913630	chr7	128828599	0.1261	0.2427	0.604	1	SMO	5.59
cg14520939	chr20	31444783	0.2069	0.398	0.604	1		84.14
cg27010688	chr5	1049315	0.02598	0.04998	0.604	1		97.76
cg22531875	chr22	19705548	-0.03311	0.06369	0.604	1	SEPT5	2.5
cg17274064	chr21	40033892	-0.3128	0.6017	0.604	1	ERG	38.33
cg26181727	chr3	14581959	0.2114	0.4066	0.604	1	GRIP2	77.19
cg16348164	chr10	45811882	0.07592	0.1461	0.604	1	OR13A1	95.15
cg12597112	chr20	2187673	-0.2177	0.4189	0.604	1	LOC388780	8.14
cg04151662	chr16	88582245	-0.1595	0.3068	0.604	1	ZFPM1	80.62
cg05915981	chr6	131571669	-0.1086	0.2088	0.604	1	AKAP7	10.15
cg23712970	chr14	23540735	-0.1987	0.3823	0.604	1	ACIN1	20.72
cg20963020	chr17	77081760	0.05814	0.1119	0.604	1	ENGASE	97.03
cg03822929	chr3	42983732	-0.09424	0.1813	0.604	1	KRBOX1	93.25
cg01901579	chr14	95615731	0.2202	0.4237	0.604	1	DICER1	82.53
cg11245540	chr19	1026489	0.07101	0.1366	0.604	1	CNN2	2.5
cg17336619	chr15	75104894	0.1676	0.3225	0.604	1	LMAN1L	75.15
cg02376650	chr19	6360197	0.1196	0.2301	0.604	1	CLPP	88.94
cg02626855	chr3	122701376	-0.06103	0.1174	0.604	1	SEMA5B	94.98
cg25643223	chr13	24787195	0.3117	0.5997	0.604	1	SPATA13	68.55
cg22674165	chrX	154058509	-0.203	0.3905	0.604	1	SMIM9	56.25
cg23495695	chr8	48651311	0.05593	0.1076	0.604	1	CEBPD	1.83
cg18229848	chr13	28491326	-0.07915	0.1523	0.604	1		4.93
cg03202935	chr15	25442696	0.2071	0.3985	0.604	1		85.06
cg24275559	chr20	25731833	0.4142	0.7968	0.604	1		34.85
cg13226876	chr15	78279949	-0.3139	0.6039	0.604	1		79.22
cg24174988	chr1	92545662	0.1451	0.2791	0.604	1	BTBD8	24.76
cg22514615	chr9	35829422	-0.1736	0.3339	0.604	1	FAM221B	9.04
cg06712538	chr2	121728879	0.1652	0.3179	0.604	1	GLI2	83.74
cg22082176	chr5	140868686	0.4056	0.7803	0.604	1	PCDHGA4	57.78
cg15251242	chr1	62900629	-0.08598	0.1654	0.604	1	USP1	94.18
cg10037463	chr2	95660314	0.1266	0.2436	0.604	1		85.92
cg27377777	chr17	76849093	0.1685	0.3241	0.604	1	TIMP2	87.95
ch.14.64475309R	chr14	65405556	-0.1261	0.2427	0.604	1		4.5
cg23066675	chr3	118676357	0.144	0.277	0.604	1	IGSF11	91.11
cg13884555	chr2	23582915	0.1524	0.2931	0.604	1		90.83
cg04883291	chr9	136126473	-0.2107	0.4054	0.604	1		86.16
cg19392955	chr18	15198706	-0.4178	0.8038	0.604	1		20.78
cg01136183	chr8	105351092	-0.125	0.2404	0.604	1	TM7SF4	91.12
cg16794634	chr10	71878107	-0.1251	0.2407	0.604	1	AIFM2	89.65
cg24035150	chr19	40430433	-0.1178	0.2266	0.604	1	FCGBP	90.47
cg08580214	chr9	127624539	0.07473	0.1438	0.604	1	RPL35	3.14
cg10408776	chr2	165970058	-0.1453	0.2796	0.604	1	SCN3A	91.52
cg12188928	chr17	27309139	0.3111	0.5985	0.604	1	SEZ6	72.18
cg27576485	chr17	40558063	0.4882	0.9392	0.604	1	PTRF	67.18
cg09926099	chr15	101641418	-0.09846	0.1894	0.604	1		94.78
cg11539756	chr19	688216	0.1304	0.2509	0.604	1	PRSS57	90.25
cg25704045	chr21	31119799	0.1545	0.2973	0.604	1	GRIK1-AS1	83.05
cg13242092	chr21	46271421	0.2737	0.5265	0.604	1	PTTG1IP	74.64
cg18694755	chr1	226864064	0.1701	0.3273	0.604	1	ITPKB-IT1	74.71
cg02974808	chr6	104973735	-0.3297	0.6343	0.604	1		5.85
cg21548749	chr6	32096524	-0.1851	0.3562	0.604	1	ATF6B	57.14
cg22874960	chr16	15737314	-0.03183	0.06124	0.604	1	NDE1	2.35
cg21221314	chr6	117775760	0.1151	0.2215	0.604	1		91.97
cg23689357	chrX	107682815	-0.2744	0.5279	0.604	1	COL4A5	20.22
cg10120507	chr14	69657341	0.1073	0.2064	0.604	1	EXD2	92.77
cg19721541	chr8	18027367	0.2304	0.4434	0.604	1	NAT1	73.77
cg02966404	chr7	47631325	-0.1069	0.2057	0.604	1		92.69
cg06293787	chr4	187476608	-0.05222	0.1005	0.604	1	MTNR1A	3.58
cg00415077	chr16	1408126	0.1618	0.3113	0.604	1	GNPTG	79.75
cg02757645	chr4	160685755	-0.2674	0.5145	0.604	1		34.05
cg01904977	chr12	103816964	0.3249	0.6252	0.604	1	C12orf42	51.7
cg10224600	chr17	43975063	0.09657	0.1858	0.604	1	MAPT	6.78
cg24703660	chr18	21719549	0.3095	0.5955	0.604	1	CABYR	30.05
cg19627006	chr2	85637673	-0.5021	0.966	0.604	1	CAPG	25.28
cg22556577	chr19	5507540	-0.1762	0.3391	0.604	1		85.17
cg12822769	chr20	33046707	-0.1454	0.2798	0.604	1	ITCH	91.02
cg03666823	chr7	158881289	0.1034	0.199	0.604	1	VIPR2	92.45
cg00576132	chr18	11862070	0.2011	0.3869	0.604	1	GNAL	60.8
cg23528787	chr4	95419753	0.1664	0.3201	0.604	1	PDLIM5	91.91
cg25693597	chr17	79817271	0.2269	0.4366	0.604	1	P4HB	66.57
cg16884099	chr7	157849794	-0.2306	0.4438	0.604	1	PTPRN2	94.31
cg25408707	chr6	160393049	0.1898	0.3652	0.604	1	IGF2R	87.3
cg01138422	chr14	106500968	0.2923	0.5624	0.604	1		75.22
cg15954132	chr10	104827722	0.1136	0.2187	0.604	1	CNNM2	87.43
cg12984349	chr7	1519886	0.01502	0.02891	0.604	1	INTS1	98.64
cg09513629	chr10	65957628	-0.09767	0.1879	0.604	1		93.21
cg20056542	chr15	53083518	-0.1256	0.2417	0.604	1	ONECUT1	7.4
cg08122864	chr13	19920068	-0.1763	0.3392	0.604	1	LINC00421	87.86
cg17770501	chr17	45177429	-0.08228	0.1583	0.604	1		3.31
cg09216381	chr1	12043512	0.1856	0.3572	0.604	1	MFN2	88.84
cg24670566	chr4	120433619	-0.1297	0.2496	0.604	1	PDE5A	87.28
cg04849008	chr8	26094333	-0.08263	0.159	0.604	1		94.06
cg08643154	chr5	139251394	0.1456	0.2801	0.604	1	NRG2	89.21
cg05845697	chr12	114309133	0.1241	0.2388	0.604	1	RBM19	91.06
cg18477517	chr6	57298334	-0.3809	0.733	0.604	1	PRIM2	43.61
cg12423902	chr6	30159309	-0.1024	0.197	0.604	1	TRIM26	93.38
cg24488961	chr14	75179490	-0.07141	0.1374	0.604	1	FCF1	2.53
cg00387117	chr3	105105844	-0.07988	0.1537	0.604	1	ALCAM	94.45
cg18026617	chr1	59509687	0.269	0.5175	0.604	1	LINC01358	45.76
cg11192055	chr3	44090802	-0.08656	0.1666	0.604	1		93.46
cg07533312	chr4	37250539	0.09473	0.1823	0.604	1	KIAA1239	92.95
cg14028656	chr20	42702150	-0.2647	0.5094	0.604	1		72.33
cg27180880	chr18	74844787	-0.0693	0.1333	0.604	1	MBP	4.02
cg26510428	chr2	3471345	-0.08077	0.1554	0.604	1	TTC15	93.62
cg13470504	chr6	6546375	-0.1479	0.2846	0.604	1	LOC285780	10.14
cg05779950	chr15	90936954	0.5128	0.9867	0.604	1	IQGAP1	79.67
cg24794315	chr17	1802849	-0.09035	0.1739	0.604	1		93.68
cg03648895	chr6	106351226	0.1093	0.2103	0.604	1		91.46
cg13445258	chr3	128369860	-0.1134	0.2182	0.604	1	RPN1	4.43
cg13725763	chr5	135271366	0.107	0.2059	0.604	1	FBXL21	92.49
cg11572655	chr3	126243061	-0.07524	0.1448	0.604	1	CHST13	5.19
cg09114799	chr12	48152515	-0.033	0.0635	0.604	1	RAPGEF3	1.96
cg12779692	chr6	134273039	-0.1544	0.297	0.604	1	TBPL1	2.61
cg14098708	chr3	14526523	-0.09788	0.1884	0.604	1	SLC6A6	93.36
cg08581518	chr2	55747270	-0.05426	0.1044	0.604	1	CCDC104	4.1
cg23536277	chr3	149470345	-0.06806	0.131	0.604	1	COMMD2	2.1
cg20230572	chr13	31308809	0.2263	0.4355	0.604	1	ALOX5AP	79.01
cg17701146	chr7	157387361	0.1773	0.3412	0.604	1	PTPRN2	82.16
cg03966514	chr13	36919738	0.08384	0.1613	0.604	1	SPG20	2.98
cg21578098	chr10	13457142	-0.08891	0.1711	0.604	1		93.18
cg23596073	chr6	130538136	0.2939	0.5656	0.604	1	SAMD3	85.83
cg17060263	chr3	42453125	-0.1021	0.1965	0.604	1	LYZL4	93.01
cg21363050	chr4	55144066	0.06947	0.1337	0.604	1	PDGFRA	4.63
cg02297974	chr5	5146447	0.2236	0.4303	0.604	1	ADAMTS16	64.95
cg27170298	chr2	219524787	-0.3024	0.582	0.604	1	ZNF142	5.34
cg10590350	chr12	51782847	0.2106	0.4052	0.604	1	GALNT6	66.22
cg19088859	chr1	54519170	-0.04338	0.08349	0.604	1	C1orf83	3.09
cg20444341	chr6	157100278	0.01627	0.03131	0.604	1	ARID1B	1.66
cg12915878	chr2	109557137	0.1122	0.216	0.604	1	EDAR	90.68
cg17060964	chr11	55796572	0.2399	0.4617	0.604	1	OR5AS1	79.67
cg18194032	chr17	79455822	0.1575	0.303	0.604	1		85.88
cg11840197	chr20	60540469	0.4858	0.935	0.604	1		41.86
cg22208304	chr18	33768496	-0.1617	0.3112	0.604	1	MOCOS	90.68
cg20382154	chr2	239463716	0.2758	0.5307	0.604	1		32.13
cg09009784	chr17	31994037	-0.1605	0.3089	0.604	1	ASIC2	86.56
cg00653041	chr7	122524465	0.2871	0.5525	0.604	1	CADPS2	91.34
cg03609636	chr11	102323712	0.037	0.0712	0.604	1	TMEM123	2.96
cg23627460	chr20	31499436	0.1419	0.2732	0.604	1		83.85
cg01940751	chr5	148756509	0.1709	0.329	0.604	1	IL17B	75.05
cg03505426	chr2	134353626	-0.1352	0.2602	0.604	1		90.64
cg14629740	chr2	183649213	-0.427	0.8217	0.604	1		90.77
cg07222022	chr2	60525609	0.09145	0.176	0.604	1		93.57
cg03611265	chr12	13132894	-0.1991	0.3831	0.604	1	HEBP1	91.54
cg11324279	chr1	60063628	-0.3106	0.5978	0.604	1	FGGY	91.18
cg21176984	chr10	13721870	-0.1233	0.2374	0.604	1	FRMD4A	93.89
cg09539831	chr4	4578040	-0.09179	0.1767	0.604	1	STX18-AS1	93.35
cg01210622	chr16	68405731	0.09272	0.1785	0.604	1	SMPD3	93
cg15974272	chr11	2466598	-0.04765	0.09171	0.604	1	KCNQ1	3.18
cg15911165	chr11	58208367	0.3939	0.7581	0.604	1	OR5B12	68.61
cg20866711	chr17	47647861	0.06079	0.117	0.604	1		3.97
cg00750964	chr2	13162576	0.1059	0.2037	0.604	1		92.56
cg08881505	chr5	6660406	0.1848	0.3556	0.604	1	SRD5A1	86.41
cg08799000	chr7	68395155	-0.1539	0.2962	0.604	1		89.55
cg04457536	chr6	42946962	0.04391	0.08451	0.604	1	PEX6	1.66
cg13186648	chr13	21137375	-0.06866	0.1321	0.604	1		94.24
cg15624160	chr11	70644185	0.1263	0.2431	0.604	1	SHANK2	94.39
cg22308467	chr12	111800987	0.03127	0.06018	0.604	1	FAM109A	97.73
cg24862483	chr17	41924501	0.08601	0.1655	0.604	1	CD300LG	8.33
cg06087619	chr12	54324895	-0.1041	0.2004	0.604	1		3.76
cg25416765	chr16	19659000	0.106	0.204	0.604	1	C16orf62	89.59
cg23228346	chr9	102193601	0.09577	0.1843	0.604	1		94.44
cg01751188	chr22	23412225	-0.03	0.05773	0.604	1	RTDR1	2.02
cg23152305	chr9	138472695	0.177	0.3406	0.604	1	LINC01502	89.1
cg06075652	chr16	86253508	-0.267	0.5138	0.604	1		54.97
cg17791726	chr10	31147843	-0.153	0.2944	0.604	1	ZNF438	80.53
cg15788649	chr1	184647003	-0.3055	0.588	0.604	1		92.1
cg18907180	chr14	97499987	-0.1826	0.3515	0.604	1		10.67
cg07053672	chr17	32957113	0.3584	0.6898	0.604	1	TMEM132E	75.27
cg11074968	chr15	83241300	-0.1486	0.2861	0.604	1	CPEB1	88.91
cg23819153	chr9	6055775	-0.4128	0.7945	0.604	1		43.45
cg00988491	chr5	17275894	-0.06229	0.1199	0.604	1	BASP1	94.96
cg25358137	chr15	25101650	-0.3458	0.6656	0.604	1	SNRPN	63.27
cg27068707	chr5	169361351	-0.1043	0.2007	0.604	1	FAM196B	93.11
cg17953899	chr2	43453870	-0.05613	0.108	0.604	1	LINC01126	3.24
cg05411520	chr1	200640507	0.07741	0.149	0.604	1	DDX59	95.57
cg01295399	chr10	50820278	-0.3098	0.5963	0.604	1	SLC18A3	26.34
cg01527459	chr10	82116571	-0.09096	0.1751	0.604	1	DYDC2	3.79
cg27120766	chr2	25598764	0.1366	0.2629	0.604	1		13.84
cg09801339	chr14	72985417	-0.2304	0.4434	0.604	1	RGS6	4.04
cg18236571	chr4	135122410	-0.4429	0.8524	0.604	1	PABPC4L	40.3
cg02494059	chr7	55433160	0.1096	0.2109	0.604	1	LANCL2	6.29
cg17354303	chr9	96716665	-0.1988	0.3826	0.604	1	BARX1	16.66
cg08436437	chr11	12825453	0.1096	0.211	0.604	1	TEAD1	93.38
cg04613771	chr14	64008414	-0.2053	0.3951	0.604	1	PPP2R5E	92.14
cg06665762	chr9	130213833	-0.06068	0.1168	0.604	1	LRSAM1	3.21
cg01629126	chr6	37137753	0.0412	0.0793	0.604	1	PIM1	3.2
cg14796951	chr10	45426504	-0.2043	0.3931	0.604	1	TMEM72	83.41
cg15086254	chr4	6421465	0.1976	0.3804	0.604	1	PPP2R2C	80.81
cg13443768	chr11	65084386	-0.2762	0.5317	0.604	1	CDC42EP2	82.6
cg27476576	chr2	121103029	-0.03999	0.07696	0.604	1	INHBB	2.82
cg09855625	chr19	52925776	0.08771	0.1688	0.604	1		93.74
cg18256377	chr20	35214376	0.2836	0.5458	0.604	1	TGIF2	76.31
cg11883238	chr10	62676418	-0.1364	0.2626	0.604	1	RHOBTB1	90.69
cg23641264	chr8	143748641	0.1375	0.2646	0.604	1	JRK	92.8
cg25340361	chr2	62131978	-0.1122	0.216	0.604	1	COMMD1	91.91
cg19721065	chr12	113549986	-0.407	0.7835	0.604	1	RASAL1	61.81
cg26463154	chr17	72939894	-0.2765	0.5323	0.604	1	OTOP3	81.21
cg07410488	chr3	125840669	0.1258	0.2422	0.604	1	ALDH1L1	89.21
cg06376466	chr4	128887401	-0.3138	0.604	0.604	1	MFSD8	28.25
ch.12.1107853R	chr12	53673225	-0.0446	0.08585	0.604	1	ESPL1	2.59
cg19417613	chr20	60203769	0.2177	0.419	0.604	1	CDH4	78.12
cg01173432	chr3	71622662	0.09691	0.1865	0.604	1	FOXP1	91.66
cg16607898	chr4	7770069	0.1892	0.3642	0.604	1	AFAP1	83.95
cg12178456	chr5	120191823	-0.1171	0.2253	0.604	1		91.61
cg22268113	chr14	24036902	-0.04234	0.0815	0.604	1	AP1G2	2.87
cg22273738	chr13	99517122	-0.1007	0.1939	0.604	1	DOCK9	93.49
cg06089512	chr4	147867158	0.07281	0.1401	0.604	1	TTC29	4.17
cg02884524	chr17	4075375	0.08308	0.1599	0.604	1	ANKFY1	93.59
cg22886089	chr15	51973591	-0.1054	0.2029	0.604	1	SCG3	6.7
cg22144703	chr12	12870705	0.04587	0.0883	0.604	1	CDKN1B	3.39
cg12217308	chr6	162035273	0.3085	0.5939	0.604	1	PARK2	71.64
cg10419540	chr2	202507823	-0.02407	0.04633	0.604	1	TMEM237	1.98
cg13320631	chr16	3179445	0.3158	0.6078	0.604	1	ZNF213-AS1	24
cg15035716	chr1	234878533	0.05836	0.1123	0.604	1		94.79
cg08261837	chr5	57878745	-0.07678	0.1478	0.604	1	RAB3C	4.67
cg27179693	chr11	120530818	0.2473	0.4761	0.604	1	GRIK4	40.54
cg01087950	chr18	42415231	-0.2489	0.479	0.604	1	SETBP1	73.1
cg12204362	chr12	98910117	-0.01611	0.03101	0.604	1	TMPO	1.39
cg17905669	chr20	22772135	0.1146	0.2206	0.604	1		89.34
cg03221198	chr19	9204247	0.211	0.4062	0.604	1	OR1M1	75.35
cg05088063	chrX	84509859	0.1505	0.2898	0.604	1	ZNF711	93.08
cg11412835	chr10	16859685	-0.05061	0.09742	0.604	1	RSU1	3.35
cg05838308	chr5	135367668	0.1152	0.2218	0.604	1	TGFBI	88.79
cg08700291	chrX	106240034	-0.1916	0.3688	0.604	1	MORC4	87.18
cg24855921	chr15	62391533	-0.4941	0.9511	0.604	1		79.61
cg17818196	chr15	63336009	-0.08549	0.1646	0.604	1	TPM1	7.44
cg08783131	chr16	1075952	0.2154	0.4147	0.604	1		87.16
cg16142824	chr5	178413721	0.09701	0.1868	0.604	1	GRM6	94.36
cg09391966	chr12	110433837	0.02804	0.05398	0.604	1	GIT2	1.99
cg23234805	chr3	38196552	-0.2506	0.4824	0.604	1		82.97
cg19687230	chr15	72490380	-0.3287	0.6328	0.604	1	GRAMD2	49.11
cg16792800	chr13	93879361	-0.06064	0.1167	0.604	1	GPC6	3.82
cg00945547	chr21	16337172	-0.2969	0.5715	0.604	1	NRIP1	79.64
cg23895001	chr16	72117593	-0.1493	0.2875	0.604	1		89.66
cg18378352	chr4	147097549	0.07356	0.1416	0.604	1	LSM6	4.18
cg12674490	chr6	31587470	0.1019	0.1961	0.604	1	BAT2	94.24
cg00352543	chr18	9855607	-0.1349	0.2596	0.604	1	RAB31	92.94
cg03375366	chr11	70281968	0.1151	0.2217	0.604	1	CTTN	92.39
cg23271909	chr14	63779694	-0.1099	0.2116	0.604	1	GPHB5	93.83
cg11565355	chr5	112824288	0.06676	0.1285	0.604	1	MCC	4.27
cg17391804	chr16	50059395	-0.01906	0.03669	0.604	1	CNEP1R1	2.28
cg20582941	chr3	35721166	0.1275	0.2454	0.604	1	ARPP-21	89.88
cg24514884	chr6	134639203	-0.2081	0.4007	0.604	1	SGK1	16.72
cg00534468	chr16	81579629	0.2736	0.5267	0.604	1	CMIP	69.45
cg00934037	chr1	100889672	-0.1776	0.3419	0.604	1	CDC14A	17.28
cg22849913	chr1	10700512	-0.1363	0.2624	0.604	1	CASZ1	89.9
cg07644753	chr5	79380433	-0.09458	0.1821	0.604	1	CTD-2201I18.1	93.39
cg21057228	chr5	122372722	-0.05091	0.09801	0.604	1	PPIC	3.62
cg07080352	chr11	105749403	0.1338	0.2575	0.604	1	GRIA4	86.2
cg11959007	chr13	76432094	-0.1016	0.1956	0.604	1	LMO7	92.8
cg08474340	chr2	219051445	-0.1502	0.2892	0.604	1		89.36
cg19894253	chr8	124261709	0.08499	0.1636	0.604	1	ZHX1	94.5
cg01272790	chr2	79255434	0.151	0.2906	0.604	1	REG3G	88.48
cg02688304	chr17	50236104	-0.03581	0.06894	0.604	1	CA10	2.26
cg06733903	chr12	29763500	-0.1523	0.2931	0.604	1	TMTC1	91.92
cg07469926	chr5	114514717	0.275	0.5295	0.604	1	TRIM36	57.77
cg04943737	chr17	49230576	-0.2306	0.4439	0.604	1	NME1-NME2	3.43
cg08733496	chr1	41487093	0.1594	0.3069	0.604	1	SLFNL1	84.97
cg05447008	chr6	73331114	-0.0155	0.02985	0.604	1	KCNQ5	1.57
cg06588645	chr7	47577090	-0.1661	0.3198	0.604	1	TNS3	8.21
cg04627530	chr16	843070	0.1666	0.3208	0.604	1	CHTF18	78.74
cg02610486	chr5	3593809	-0.299	0.5756	0.604	1		12.52
cg09208602	chr19	7011133	0.2421	0.466	0.604	1		94.73
cg15582074	chr2	118710007	-0.1812	0.349	0.604	1	CCDC93	88.32
cg12642525	chr2	33436737	-0.0767	0.1477	0.604	1	LTBP1	94.54
cg25304775	chr11	64885222	0.02512	0.04837	0.604	1	ZNHIT2	1.68
cg18837576	chr16	19360899	0.3573	0.6879	0.604	1		90.48
cg08815670	chr10	76995827	-0.05148	0.09912	0.604	1	COMTD1	2.98
cg06368978	chr1	2249896	0.0579	0.1115	0.604	1		97.24
cg20685020	chr1	44440676	-0.0242	0.04658	0.604	1	ATP6V0B	0.96
cg26538164	chr1	154374951	-0.2875	0.5536	0.604	1		74.19
cg14655905	chr11	10512693	0.3676	0.7077	0.604	1	AMPD3	78.25
cg12346749	chr2	10443639	-0.03697	0.07119	0.604	1	HPCAL1	1.71
cg17790113	chr3	125652101	0.1598	0.3077	0.604	1	ALG1L	88.28
cg15480559	chr20	30150328	-0.1665	0.3206	0.604	1	HM13	85.76
cg18606683	chr19	40596965	-0.1221	0.2351	0.604	1	ZNF780A	2.4
cg17584633	chr4	1977976	0.06559	0.1263	0.604	1	WHSC1	95.17
cg19915256	chr5	1345677	0.1396	0.2687	0.604	1	CLPTM1L	7.13
cg12270179	chr16	30751795	-0.1746	0.3361	0.604	1	TMEM265	71.68
cg16639766	chr2	234763386	-0.05131	0.09879	0.604	1	HJURP	3.33
cg24294081	chr15	33440794	-0.2139	0.4119	0.604	1	FMN1	4.5
cg22555709	chr1	154580759	-0.06124	0.1179	0.604	1	ADAR	3.54
cg24590750	chr6	134273242	-0.02118	0.04077	0.604	1	TBPL1	1.97
cg13373002	chr4	147101475	0.08267	0.1592	0.604	1	LSM6	94.03
cg17853961	chr22	38388771	-0.2234	0.4301	0.604	1	POLR2F	81.02
cg12349020	chr2	220751566	-0.1957	0.3768	0.604	1		87.58
cg20006491	chr5	130537498	-0.04957	0.09544	0.604	1	LYRM7	96.6
cg19500155	chr17	80851712	-1.102	2.123	0.604	1	TBCD	70.98
cg03570083	chr10	75932679	0.0621	0.1196	0.604	1	ADK	94.68
cg02712474	chr2	152120787	0.1217	0.2343	0.604	1		91.76
cg04337174	chr4	814948	0.1999	0.385	0.604	1	CPLX1	71.62
cg01127608	chr9	129377854	-2.138	4.116	0.604	1	LMX1B	25.1
cg15328758	chr3	54125740	-0.1102	0.2121	0.604	1		93.48
cg14142627	chr13	111301379	0.02974	0.05726	0.604	1	CARS2	97.8
cg26340916	chr2	29971029	0.1974	0.38	0.604	1	ALK	79.7
cg01504016	chr9	138576472	0.1885	0.3629	0.604	1		66.72
cg02472030	chr16	89836623	0.1362	0.2623	0.604	1	FANCA	86.88
cg20102296	chr3	57583746	-0.03623	0.06977	0.604	1	ARF4	2.64
cg11805664	chr2	8156001	0.2143	0.4126	0.604	1	LINC00299	77.92
cg12370908	chr12	126843619	0.08615	0.1659	0.604	1		93.95
cg22217449	chr21	47845788	-0.2863	0.5512	0.604	1	PCNT	72.46
cg15850390	chrX	72668487	0.169	0.3253	0.604	1	CDX4	16.91
cg07529302	chr9	28671712	0.2011	0.3872	0.604	1	LINGO2	86.56
cg15285910	chr12	30594335	-0.1101	0.212	0.604	1		90.02
cg05911928	chr2	233415245	0.05526	0.1064	0.604	1	EIF4E2	5.13
cg03574519	chr17	8321431	0.247	0.4757	0.604	1		74.01
cg12744377	chr9	98318905	0.2293	0.4416	0.604	1		88.93
cg22258841	chr6	28368140	-0.2013	0.3876	0.604	1	ZSCAN12	90.28
cg10798292	chr1	202976329	-0.07164	0.1379	0.604	1	TMEM183B	4.33
cg23519397	chr4	17629225	0.06895	0.1328	0.604	1		94.88
cg04951140	chr4	154561155	0.09571	0.1843	0.604	1		93.84
cg21835476	chr19	54451240	0.262	0.5045	0.604	1		84.18
cg20293894	chr10	134779328	0.5006	0.9639	0.604	1		45.9
cg16432885	chr3	119551173	0.2537	0.4886	0.604	1	GSK3B	86.91
cg08758521	chr2	42738578	0.08822	0.1699	0.604	1		93.74
cg02124354	chr14	24025797	-0.1226	0.236	0.604	1	THTPA	4.83
cg02786951	chr3	107613571	-0.09556	0.184	0.604	1	LINC00636	92.51
cg00458607	chr11	130763724	-0.1061	0.2044	0.604	1	SNX19	93.85
cg17095939	chr2	175410658	0.1598	0.3077	0.604	1		91.08
cg19277069	chr5	102089501	0.1722	0.3315	0.604	1		89.07
cg09199031	chr1	44440915	-0.06224	0.1198	0.604	1	ATP6V0B	4.22
cg12833478	chr17	56269352	0.1948	0.3752	0.604	1	EPX	91
cg06367821	chr22	45410155	0.2519	0.4851	0.604	1		55.16
cg14314529	chr14	59113603	0.1055	0.2031	0.604	1	DACT1	90.26
cg10066513	chr7	130137043	-0.1072	0.2064	0.604	1	MEST	91.53
cg13730193	chr7	99149509	-0.1012	0.1949	0.604	1	C7orf38	4.15
cg25793447	chr12	6428916	0.1154	0.2222	0.604	1	PLEKHG6	87.4
cg25194055	chr17	8125180	-0.0431	0.08299	0.604	1	C17orf44	2.32
cg06639488	chr1	155103222	-0.1427	0.2748	0.604	1	EFNA1	38.32
cg18062138	chr3	193310749	-0.2006	0.3863	0.604	1	OPA1	4.94
cg04957209	chr14	105912740	0.1097	0.2112	0.604	1	MTA1	90.76
cg27534292	chr14	23340952	-0.09571	0.1843	0.604	1	LRP10	5.98
cg08924122	chr2	202880187	0.1021	0.1965	0.604	1		92.99
cg18454454	chr5	108084228	-0.04798	0.0924	0.604	1	FER	4.28
cg08504662	chr19	58868256	0.5398	1.04	0.604	1	ZNF497	21.12
cg13370916	chrX	67867403	0.2223	0.4281	0.604	1	STARD8	43.05
cg01923875	chr17	18758445	-0.09333	0.1797	0.604	1	PRPSAP2	93.66
cg10937891	chr13	112761200	-0.1026	0.1976	0.604	1	LINC00403	12.23
cg05585115	chr1	2999454	0.1089	0.2098	0.604	1	PRDM16	92.96
cg24646285	chr10	134211280	-0.0551	0.1061	0.604	1	PWWP2B	3.25
cg07264666	chr22	42828415	0.1475	0.284	0.604	1	NFAM1	9.21
cg08023684	chr10	121446563	0.1676	0.3228	0.604	1		91.15
cg20592345	chr10	91008159	0.09089	0.175	0.604	1	LIPA	92.67
cg23922724	chr11	76474735	0.08221	0.1583	0.604	1		93.9
cg09568833	chr20	47356164	0.3661	0.7051	0.604	1	PREX1	76.55
cg08233120	chr15	75445585	0.2395	0.4613	0.604	1		28.74
cg04892772	chr17	40780291	-0.08511	0.1639	0.604	1		93.83
cg00993370	chr1	18013729	0.1397	0.269	0.604	1	ARHGEF10L	85.14
cg01456990	chr6	4135291	-0.07368	0.1419	0.604	1	ECI2	1.78
cg16756527	chr21	35891075	0.2396	0.4614	0.604	1	RCAN1	51.1
cg14449358	chr14	23357321	-0.2144	0.4128	0.604	1		60.8
cg19267867	chr1	211752511	-0.06545	0.126	0.604	1	SLC30A1	1.92
cg00581295	chr17	4852013	0.05113	0.09847	0.604	1	PFN1	4.31
cg15388766	chr13	113688132	-1.703	3.28	0.604	1	MCF2L	84.44
cg26646249	chr5	13831735	0.2638	0.508	0.604	1	DNAH5	49.61
cg11591485	chr3	124839640	0.2365	0.4554	0.604	1	SLC12A8	88.4
cg08467620	chr10	6798271	0.399	0.7684	0.604	1		32.33
cg12637064	chr4	187720124	-0.2453	0.4724	0.604	1		88.02
cg05803023	chr5	111589607	-0.1116	0.2149	0.604	1	LOC101927023	91.21
cg00701706	chr17	72931632	0.2679	0.516	0.604	1	OTOP3	32.15
cg02296617	chr22	24456526	-0.1645	0.3168	0.604	1	CABIN1	86.49
cg15867711	chr2	218014162	-0.151	0.2909	0.604	1		83.24
cg21771250	chr22	40406049	-0.3051	0.5876	0.604	1	FAM83F	30.11
cg13985534	chrX	47435994	0.1149	0.2213	0.604	1	SYN1	85.42
cg22876425	chrX	150152212	-0.2077	0.4	0.604	1	HMGB3	22.86
cg12302202	chr16	10837599	-0.05561	0.1071	0.604	1	NUBP1	3.67
cg00695918	chr10	3890690	0.06673	0.1285	0.604	1		94.69
cg14456682	chr7	926623	0.1271	0.2448	0.604	1	GET4	85.61
cg23770548	chr4	8375898	0.1107	0.2131	0.604	1	ACOX3	91.16
cg20219159	chr6	153304813	-0.04386	0.08447	0.604	1	FBXO5	2.97
cg05280534	chr18	56283228	0.2037	0.3924	0.604	1	ALPK2	32.88
cg27006541	chr15	89357555	0.2037	0.3923	0.604	1	ACAN	76.85
cg01554891	chr12	753145	-0.4065	0.7829	0.604	1	NINJ2	45.65
cg04547469	chr20	55844129	-0.2473	0.4762	0.604	1		34.18
cg01654463	chr22	24504055	-0.1476	0.2843	0.604	1	CABIN1	88.56
cg12269708	chr15	27924627	0.4729	0.9107	0.604	1		67.31
cg24794511	chr4	80747307	-0.09655	0.186	0.604	1	PCAT4	92.75
cg02071546	chr17	17581679	0.09325	0.1796	0.604	1	SMCR2	93.69
cg22691468	chr16	728823	0.1215	0.234	0.604	1	STUB1	90.3
cg22429199	chr3	97595630	0.1204	0.2319	0.604	1	CRYBG3	91.86
cg06996423	chr10	105236233	0.177	0.3409	0.604	1	CALHM3	51.12
cg04568106	chr1	234587589	-0.3071	0.5916	0.604	1	TARBP1	93.61
cg22475368	chr14	64592837	-0.08249	0.1589	0.604	1	SYNE2	93.67
cg02139088	chr3	197025398	-0.04114	0.07924	0.604	1	DLG1	2.92
cg16878694	chr20	10559505	0.6664	1.284	0.604	1	SLX4IP	34.67
cg12669473	chr2	242823318	-0.07446	0.1434	0.604	1	LINC01237	4.91
cg01172553	chr7	151903035	0.08457	0.1629	0.604	1	KMT2C	93.87
cg14861570	chr17	53499954	0.2227	0.429	0.604	1	MMD	43.19
cg04197904	chr22	46318272	0.1583	0.305	0.604	1	WNT7B	87.63
cg01375534	chr3	53872805	0.08589	0.1654	0.604	1	CHDH	93.47
cg04524321	chr12	57916344	-0.1384	0.2665	0.604	1	MBD6	6.46
cg10615580	chr17	79005548	0.2269	0.437	0.604	1	FLJ90757	62.9
cg05819421	chr16	25100882	0.462	0.8899	0.604	1		91.72
cg23306824	chr1	144996134	-0.1493	0.2876	0.604	1	PDE4DIP	86.86
cg22087659	chr7	99516845	-0.05204	0.1002	0.604	1	TRIM4	2.69
cg04815835	chr11	64522197	-0.03443	0.06631	0.604	1	PYGM	98.94
cg00816008	chr16	82203996	-0.03834	0.07384	0.604	1	MPHOSPH6	1.98
cg26696526	chr7	12726099	-0.3379	0.6509	0.604	1	ARL4A	54.61
cg09252539	chr12	51916496	0.147	0.2831	0.604	1		87.21
cg09295011	chr8	99503021	0.07526	0.145	0.604	1	STK3	94.28
cg13594151	chr19	12405719	-0.08194	0.1578	0.604	1	ZNF44	4.89
cg14488661	chr9	130630543	0.06706	0.1292	0.604	1	AK1	95.24
cg08102116	chr18	8706842	-0.1545	0.2975	0.604	1		4.19
cg16965936	chr21	43255477	0.08835	0.1702	0.604	1	PRDM15	93.92
cg06680671	chr2	121688294	0.1597	0.3076	0.604	1	GLI2	86.05
cg21066622	chr14	65201933	-0.2585	0.4979	0.604	1	PLEKHG3	83.87
cg03908904	chr19	5914009	0.1278	0.2461	0.604	1	CAPS	89.82
cg20714458	chr3	138999616	-0.418	0.8051	0.604	1		78.72
cg17528432	chr13	84457338	-0.2166	0.4173	0.604	1	SLITRK1	20.23
cg00578909	chr1	206630667	-0.2793	0.5379	0.604	1	SRGAP2	66.64
cg27243555	chr8	103306243	-0.1108	0.2134	0.604	1	UBR5	92.92
cg15431587	chr21	33828027	-0.1474	0.2839	0.604	1	EVA1C	87.6
cg07865091	chr1	43814306	-0.5159	0.9937	0.604	1	MPL	75.76
cg19230025	chr19	35488496	-0.09076	0.1748	0.604	1		5.23
cg26369098	chr6	111804425	0.08136	0.1567	0.604	1	REV3L	4.44
cg05550352	chr5	172484226	-0.05042	0.09712	0.604	1	CREBRF	3.72
cg19726408	chr10	105428651	-0.4139	0.7972	0.604	1	SH3PXD2A	51.57
cg15400101	chr4	82348507	0.1383	0.2664	0.604	1	RASGEF1B	90.09
cg06969410	chr2	20813834	0.11	0.2118	0.604	1		90.05
cg06794917	chr2	128568848	-0.05105	0.09833	0.604	1	WDR33	3.56
cg10233583	chr16	54067829	-0.09529	0.1835	0.604	1	FTO	93.5
cg13247891	chr20	9040578	-0.1094	0.2108	0.604	1		91.42
cg14100122	chr2	10908199	-0.05828	0.1123	0.604	1	ATP6V1C2	94.89
cg18974926	chr1	109939800	-0.2267	0.4366	0.604	1	SORT1	5.18
cg24794623	chr5	52853787	0.1057	0.2036	0.604	1		91.64
cg23296116	chr17	78940463	0.1942	0.3742	0.604	1		78.2
cg09468207	chr3	170152397	-0.3021	0.5819	0.604	1	CLDN11	90.26
cg04382851	chr9	96159985	0.1556	0.2998	0.604	1		89.65
cg15937861	chr11	66628196	0.1752	0.3375	0.604	1	PC	88.5
cg12213418	chr9	33661887	0.08191	0.1578	0.604	1		94.04
cg05441296	chr3	71295390	0.1237	0.2383	0.604	1	FOXP1	89.93
cg11059720	chr5	140761714	-0.7477	1.44	0.604	1	PCDHGA7	44.53
cg16717768	chr17	19365261	0.2059	0.3965	0.604	1		82
cg24768078	chr11	12353078	-0.1037	0.1997	0.604	1	MICALCL	5.43
cg08286170	chrX	40437464	-0.3574	0.6884	0.604	1		66.69
cg10893986	chr1	3229739	0.3039	0.5854	0.604	1	PRDM16	8.05
cg02332577	chr1	157106123	-0.2163	0.4167	0.604	1	ETV3	66.45
cg03776372	chr17	48182235	-0.2381	0.4587	0.604	1	PDK2	92.66
cg08957280	chr18	20965182	0.05879	0.1132	0.604	1	TMEM241	95.34
cg02117111	chr12	95165683	0.1717	0.3308	0.604	1		87.37
cg22120948	chr17	27915972	-0.05205	0.1003	0.604	1	GIT1	3.52
cg06897442	chr5	140620284	-0.4852	0.9347	0.604	1	PCDHB19P	31.98
cg14704273	chr10	88668449	0.1165	0.2243	0.604	1	BMPR1A	91.4
cg26624726	chr12	93772485	0.05407	0.1042	0.604	1	NUDT4	3.26
cg12509733	chr10	131647800	0.1206	0.2324	0.604	1	EBF3	92.78
cg27559403	chr8	9774034	0.2499	0.4814	0.604	1		78.44
cg25799020	chr19	11959497	-0.1977	0.3808	0.604	1		3.86
cg13512204	chr9	78506874	-0.1629	0.3138	0.604	1	PCSK5	20.6
cg10787639	chr6	107673937	0.2053	0.3954	0.604	1	PDSS2	56.91
cg08767743	chr7	158673942	0.03148	0.06063	0.604	1	WDR60	97.66
cg10807727	chr12	108457488	-0.315	0.6067	0.604	1		80.39
cg04101804	chr22	47908403	-0.2136	0.4115	0.604	1		89.76
cg27319263	chr11	64483118	0.2096	0.4037	0.604	1	NRXN2	81.17
cg22865640	chr20	39307538	-0.2765	0.5326	0.604	1		67.76
cg02969453	chr1	204622539	-0.2307	0.4445	0.604	1	LRRN2	81.26
cg13196720	chr16	51002303	-0.1679	0.3234	0.604	1		83.63
cg25926515	chr10	70321889	-0.6855	1.321	0.604	1	TET1	27.12
cg00174791	chr3	98216171	0.1235	0.2378	0.604	1	OR5K2	92.31
cg01108713	chr3	53857939	-0.1054	0.2031	0.604	1	CHDH	91.37
cg26447841	chr14	52774926	-0.4235	0.8159	0.604	1		84.82
cg26242665	chr22	45846061	0.1206	0.2324	0.604	1		89.25
cg00117335	chr1	117206442	0.1386	0.2669	0.604	1	IGSF3	86.97
cg11699576	chr14	99681881	-0.3267	0.6294	0.604	1	BCL11B	65.2
cg11660726	chr17	10325588	-0.1636	0.3151	0.604	1	MYH8	87.8
cg16362786	chr21	45177726	0.1377	0.2652	0.604	1	PDXK	84.23
cg20784693	chr2	239984030	0.6555	1.263	0.604	1	HDAC4	51.11
cg05289022	chr2	98377864	0.2327	0.4484	0.604	1	TMEM131	82.23
cg05213370	chr8	140915395	0.1507	0.2903	0.604	1	TRAPPC9	88.12
cg13429414	chr1	35247055	-0.0568	0.1094	0.604	1	GJB3	3.59
cg01928637	chr6	33145182	-0.1293	0.2492	0.604	1	COL11A2	91.15
cg26978976	chr8	63164796	-0.1537	0.2961	0.604	1	NKAIN3	89.59
cg25642217	chr8	145754559	-0.03814	0.07348	0.604	1	MGC70857	1.25
cg08063111	chr2	21255279	0.1284	0.2473	0.604	1	APOB	90.5
cg02335931	chr11	78693524	0.2118	0.408	0.604	1	TENM4	82.45
cg04792270	chr1	211872162	-0.1071	0.2064	0.604	1		8.25
cg05536692	chr11	41328069	-0.0845	0.1628	0.604	1		94.69
ch.18.400468R	chr18	20395250	-0.06965	0.1342	0.604	1		4.42
cg02580546	chr10	115251965	0.2117	0.4078	0.604	1		73.09
cg14245898	chr19	15248535	1.2	2.311	0.604	1		70.67
cg01433978	chr19	4839175	-0.07528	0.145	0.604	1	PLIN3	94.25
cg08072276	chr5	169653293	-0.07195	0.1386	0.604	1		94.91
cg04980805	chr16	82377691	0.1963	0.3781	0.604	1		67.85
cg12554573	chr3	51976667	0.1638	0.3157	0.604	1	PARP3	83.35
cg20833542	chr6	26657586	-0.1716	0.3306	0.604	1	ZNF322	89.16
cg02944953	chr19	38544658	-0.2196	0.4231	0.604	1	SIPA1L3	85.48
cg24930739	chr5	6780872	0.1061	0.2045	0.604	1		92.58
cg13107696	chr1	231685833	-0.1135	0.2187	0.604	1	TSNAX-DISC1	92.1
cg06405882	chr21	33765522	-0.1176	0.2266	0.604	1	URB1-AS1	5.55
cg02874707	chr14	68350355	0.09285	0.1789	0.604	1	RAD51B	94.13
cg16935996	chr9	91616521	0.07339	0.1414	0.604	1	S1PR3	94.98
cg27382515	chr10	102548013	-0.3176	0.6119	0.604	1	PAX2	56.4
cg19847477	chr2	203776148	0.02924	0.05634	0.604	1	ALS2CR8	2.52
cg11128458	chr3	46402684	0.4969	0.9574	0.604	1		55.38
cg01495714	chr21	43483054	-0.05138	0.099	0.604	1	UMODL1	3.21
cg14310811	chr3	130829156	-0.1725	0.3324	0.604	1	NEK11	90.58
cg16797002	chr6	33858957	-0.1007	0.194	0.604	1	LINC01016	92.4
cg22313239	chr7	8226428	-0.2214	0.4265	0.604	1	ICA1	74.15
cg08950508	chr1	84693777	-0.1513	0.2914	0.604	1	PRKACB	91.1
cg19354746	chr22	50969673	-0.2115	0.4074	0.604	1	TYMP	24.47
cg13853217	chr12	57057978	0.1045	0.2013	0.604	1	PTGES3	90.77
cg12562328	chr1	69897986	-0.0977	0.1882	0.604	1		92.55
cg10779909	chr9	706773	0.1583	0.305	0.604	1	KANK1	5.06
cg26670887	chr17	752498	-0.101	0.1946	0.604	1	NXN	91.5
cg21403602	chr10	112039248	-0.3239	0.624	0.604	1	MXI1	13.22
cg22611504	chr10	52750754	-0.06049	0.1165	0.604	1	PRKG1	3.66
cg24764077	chr12	123930646	1.142	2.2	0.604	1		16.14
cg00660009	chr6	3054884	-0.3781	0.7285	0.604	1		47.89
cg16625054	chr15	94769852	-0.1031	0.1986	0.604	1		92.71
cg23190093	chr19	11465559	-0.1139	0.2194	0.604	1	LPPR2	92.71
cg17734698	chr12	129127968	-0.2652	0.511	0.604	1	TMEM132C	68.65
cg04374177	chr6	162226640	-0.08104	0.1561	0.604	1	PARK2	93.64
cg24088814	chr13	19528196	-0.1689	0.3255	0.604	1		87.22
cg09145990	chr20	46438193	-0.1739	0.3351	0.604	1		90.62
cg07563047	chr3	57108206	0.1087	0.2094	0.604	1	ARHGEF3	90.58
cg22962360	chr20	21818180	-0.2453	0.4726	0.604	1		46.06
cg05392657	chr16	79446805	0.2887	0.5563	0.604	1		38.9
cg21822335	chr8	102405915	0.1282	0.247	0.604	1		90.65
cg19414722	chr5	102094697	-0.2193	0.4225	0.604	1		88.28
cg15845156	chr1	54762311	-0.1302	0.2509	0.604	1	SSBP3	91.96
cg10548098	chr19	41249604	-0.1408	0.2712	0.604	1	C19orf54	85.72
cg21759797	chr6	30028970	-0.04355	0.08391	0.604	1	ZNRD1	0.98
cg06270282	chr9	118501557	0.2168	0.4177	0.604	1		87.93
cg00252654	chr19	36980732	-0.0326	0.06281	0.604	1	ZNF566	2.38
cg14301425	chr19	3599754	0.148	0.2852	0.604	1	TBXA2R	86.79
cg23533927	chr7	150548934	0.2949	0.5683	0.604	1	ABP1	77.71
cg14035749	chr9	100504065	-0.2312	0.4456	0.604	1		67.32
cg20641465	chr10	103991465	0.06078	0.1171	0.604	1	PITX3	3.3
cg09838336	chr7	43733719	-0.08551	0.1648	0.604	1	C7orf44	93.84
cg01545863	chr1	240770472	-0.313	0.6032	0.604	1	GREM2	57.56
cg11776534	chr17	80271693	0.1206	0.2323	0.604	1		87.89
cg08062407	chr19	48291892	-0.3442	0.6633	0.604	1		56.28
cg05824218	chr17	38499096	0.2572	0.4955	0.604	1	RARA	45.56
cg01423394	chr10	8076679	0.08595	0.1656	0.604	1		3.41
cg23404248	chr4	111533195	0.2589	0.4988	0.604	1		13.14
cg10502571	chr5	6572919	0.1684	0.3245	0.604	1		83.98
cg00356361	chr18	77286260	0.1842	0.3549	0.604	1	NFATC1	77.52
cg01456609	chr16	25700781	-0.2366	0.4559	0.604	1		77.51
cg09943776	chr17	232607	-0.6606	1.273	0.604	1		33.21
cg26544594	chr2	63276833	-0.06096	0.1175	0.604	1	OTX1	4.3
cg06065996	chr1	28306492	0.3146	0.6062	0.604	1	EYA3	46.57
cg19054818	chr1	16544004	-0.04005	0.07717	0.604	1		3.38
cg01455297	chr2	31257853	-0.1003	0.1933	0.604	1	GALNT14	92.66
cg15943986	chr1	208417679	0.1403	0.2703	0.604	1	PLXNA2	8.15
cg06534670	chr20	34980965	0.1769	0.341	0.604	1	DLGAP4	45.35
cg06342513	chr9	79009566	0.04048	0.07801	0.604	1	RFK	2.66
cg02896358	chr9	88575792	0.1468	0.2829	0.604	1	NAA35	79.62
cg21526150	chr7	139875415	-0.07082	0.1365	0.604	1	JHDM1D	4.41
cg24060954	chr7	123197996	-0.306	0.5896	0.604	1	NDUFA5	5.56
cg01597629	chr16	6953997	0.3927	0.7566	0.604	1	A2BP1	51.46
cg01482786	chr7	46974009	-0.08403	0.1619	0.604	1		4.67
cg18436117	chr1	48483697	-0.1648	0.3176	0.604	1		85.76
cg23250157	chr14	64679961	-0.1022	0.197	0.604	1	SYNE2	93.21
cg06646724	chr2	128262519	0.08108	0.1562	0.604	1	IWS1	93.94
cg17337917	chr4	96102203	-0.09519	0.1834	0.604	1	UNC5C	93.61
cg10560465	chr12	110084317	0.1445	0.2785	0.604	1		89.62
cg23897913	chr11	17743667	0.04352	0.08386	0.604	1	MYOD1	2.26
cg08616681	chr16	718778	0.1174	0.2262	0.604	1	RHOT2	8.76
cg17911773	chr2	45516349	0.1953	0.3764	0.604	1		70.71
cg08589981	chr10	22977154	-0.09905	0.1909	0.604	1	PIP4K2A	94.66
cg06746096	chr2	148976109	-0.3574	0.6887	0.604	1		81.12
cg05173425	chr14	55687760	-0.1901	0.3664	0.604	1		90.55
cg27477883	chr10	60174856	0.2101	0.4049	0.604	1		73.64
cg22956649	chr2	177046513	-0.3095	0.5964	0.604	1		80.35
cg23650226	chr22	32454704	-0.121	0.2331	0.604	1	SLC5A1	91.25
cg02907408	chr8	127336660	0.1358	0.2618	0.604	1	LOC101927657	91.14
cg03992096	chr13	114928177	0.09182	0.1769	0.604	1		94.93
cg00874320	chr12	133219044	-0.1163	0.2241	0.604	1	POLE	89.79
cg11853433	chr10	120366068	0.3805	0.7333	0.604	1		87.28
cg20722933	chr1	156697896	0.07489	0.1443	0.604	1	RRNAD1	4.38
cg16801265	chrX	103810917	0.2016	0.3885	0.604	1	IL1RAPL2	13.76
cg14315948	chr11	57552728	-0.2796	0.5388	0.604	1	TMX2-CTNND1	78.95
cg23917901	chr6	22303797	-0.1479	0.285	0.604	1	PRL	92.03
cg01433420	chr19	3572873	-0.0519	0.1	0.604	1	HMG20B	3.21
cg09787236	chr6	74652865	-0.1678	0.3233	0.604	1		87.24
cg13277131	chr12	1650978	0.236	0.4548	0.604	1		78.04
cg04429341	chr2	3261194	0.2176	0.4193	0.604	1	TSSC1	89.09
cg03721967	chr13	114009720	0.114	0.2198	0.604	1	GRTP1	90.88
cg10318323	chr5	132162526	-0.1407	0.2712	0.604	1	SHROOM1	86.36
cg14264183	chr22	38054419	-0.2519	0.4854	0.604	1	PDXP	4.82
cg08383709	chr17	61627648	-0.02025	0.03902	0.604	1	DCAF7	2.04
cg09384610	chr12	113229534	0.1693	0.3263	0.604	1	RPH3A	9.63
cg24225889	chr10	20072902	-0.197	0.3796	0.604	1		90.96
cg26394837	chr2	15428012	0.1119	0.2156	0.604	1	NBAS	90.94
cg06482220	chr5	3823385	0.1259	0.2426	0.604	1		91.24
cg04057455	chr11	2172168	0.5555	1.07	0.604	1	INS-IGF2	70.9
cg18884584	chr6	87968779	-0.0589	0.1135	0.604	1	ZNF292	95.54
cg22374834	chr3	55851348	-0.2082	0.4013	0.604	1	ERC2	55.2
cg09755397	chr4	102341105	-0.2658	0.5123	0.604	1		83.35
cg14076195	chr1	26233459	-0.1599	0.3081	0.604	1	STMN1	5.43
cg27595580	chr7	117828179	-0.08146	0.157	0.604	1	NAA38	93.18
cg04684012	chr5	1801000	-0.04632	0.08926	0.604	1	NDUFS6	3.56
cg10386443	chr11	20614507	-0.2769	0.5336	0.604	1		59.76
cg13747803	chr19	44645459	0.05758	0.111	0.604	1	ZNF234	2.08
cg14540181	chr7	7330669	-0.1276	0.246	0.604	1		93.74
cg26823617	chr8	62694614	0.2113	0.4073	0.604	1		90.37
cg15655497	chr1	3728518	-0.07629	0.147	0.604	1		94.52
cg11994375	chr16	8956207	0.1268	0.2444	0.604	1	CARHSP1	88.25
cg27640234	chr7	223445	0.09664	0.1863	0.604	1	FAM20C	92.5
cg09465494	chr3	56217728	-0.1128	0.2173	0.604	1	ERC2	92.06
cg12956472	chr3	119791225	0.1149	0.2214	0.604	1	GSK3B	93.7
cg10890106	chr7	26356015	0.2418	0.466	0.604	1	SNX10	45.75
cg12664780	chr1	182832797	0.8325	1.604	0.604	1	DHX9	92.49
cg04783896	chr3	185826941	0.02654	0.05114	0.604	1	ETV5	2.53
cg27519105	chr1	225900175	0.3039	0.5856	0.604	1		34.19
cg07082726	chr5	161277813	-0.2326	0.4483	0.604	1	GABRA1	81.59
cg25847771	chr15	64752581	-0.1683	0.3243	0.604	1		3.42
cg12118379	chr3	58653767	0.1875	0.3614	0.604	1	FAM3D	82.1
cg23050899	chr15	68297694	-0.2428	0.4679	0.604	1		78.35
cg10688500	chr6	100016774	-0.2166	0.4174	0.604	1	CCNC	3.2
cg26155674	chr2	86793873	-0.2604	0.5019	0.604	1		79.52
cg26842080	chr5	42922968	-0.2329	0.449	0.604	1		45.42
cg24768113	chr11	26996054	-0.2138	0.4121	0.604	1		86.95
cg02275985	chr10	74877855	-0.2115	0.4076	0.604	1	NUDT13	85.88
cg08697732	chr17	81014091	-0.1192	0.2298	0.604	1		91.45
cg00224673	chr5	134639938	-0.07495	0.1444	0.604	1	C5orf66	94.2
cg10238674	chr12	93835104	-0.03758	0.07243	0.604	1	UBE2N	2.83
cg04229882	chr4	1707437	0.08758	0.1688	0.604	1	SLBP	93.99
cg06655377	chr16	56553780	0.04833	0.09316	0.604	1	BBS2	2.95
cg12431517	chr7	26428084	0.343	0.6611	0.604	1		64.73
cg24073089	chr6	88879038	0.09098	0.1754	0.604	1		93.64
cg24247592	chr15	86243638	0.06701	0.1291	0.604	1	AKAP13	94.88
cg17423148	chr6	21182187	-0.1315	0.2535	0.604	1	CDKAL1	92.66
cg00177923	chr8	29952655	-0.2143	0.4131	0.604	1	LEPROTL1	3.63
cg18110747	chr8	135332586	0.1926	0.3713	0.604	1		31.28
cg10564924	chr1	6633209	0.1326	0.2556	0.604	1	TAS1R1	87.86
cg03489712	chr7	143076881	0.2734	0.527	0.604	1	ZYX	58.22
cg06436803	chr9	6545200	-0.1795	0.346	0.604	1	GLDC	87.86
cg06936159	chr8	144766666	-0.07571	0.1459	0.604	1	ZNF707	3.87
cg07508910	chr10	8093403	-0.07564	0.1458	0.604	1	GATA3-AS1	5.56
cg25793964	chr1	15573096	0.1981	0.3818	0.604	1	FHAD1	85.06
cg11173014	chr16	419916	-0.2823	0.5442	0.604	1	MRPL28	82.11
cg12848639	chr5	1438375	-0.2025	0.3902	0.604	1	SLC6A3	72.77
cg07287563	chr7	11013340	0.0507	0.09772	0.604	1	PHF14	3.7
cg05538266	chr16	28289384	-0.1261	0.243	0.604	1		3.97
cg09324698	chr8	38325725	0.04351	0.08386	0.604	1	FGFR1	3.03
cg26422453	chr13	43546394	-0.2026	0.3906	0.604	1	EPSTI1	89.08
cg22297177	chr19	18632949	-0.04444	0.08566	0.604	1	ELL	3.21
cg24123116	chr6	168704154	-0.1465	0.2823	0.604	1		87.99
cg21686523	chr4	106629581	0.06252	0.1205	0.605	1	INTS12	4.91
cg05676341	chr10	135206831	-0.104	0.2004	0.605	1	MTG1	93.73
cg26269986	chr22	49597026	0.1068	0.2059	0.605	1		93.43
cg00783080	chr8	54757295	0.09412	0.1814	0.605	1	ATP6V1H	93.27
cg25767314	chr8	120806025	-0.09441	0.182	0.605	1	TAF2	94.54
cg20982412	chr3	54155626	-0.1929	0.3718	0.605	1	CACNA2D3	23.82
cg09529150	chr10	22615839	-0.1351	0.2604	0.605	1	BMI1	93.32
cg22278400	chr22	22337178	-0.03912	0.07541	0.605	1	TOP3B	1.4
cg05396320	chr12	2614019	0.1204	0.2321	0.605	1	CACNA1C	91.49
cg17710253	chr1	165687480	-0.2644	0.5097	0.605	1		5.33
cg00342415	chr9	138636552	-0.1916	0.3694	0.605	1	KCNT1	87.25
cg15283212	chr18	21014021	-0.1864	0.3593	0.605	1	C18orf45	91.69
cg22299467	chr19	58399865	-0.2396	0.4619	0.605	1	ZNF814	8.1
cg25801292	chr19	10614272	0.1135	0.2188	0.605	1	KEAP1	8.08
cg20826899	chr13	111340159	-0.06644	0.1281	0.605	1	CARS2	95
cg06957403	chr19	8547501	0.2057	0.3966	0.605	1	HNRNPM	82.13
cg00857846	chr10	103824917	-0.0415	0.08	0.605	1	HPS6	2.69
cg27522429	chr17	26583654	0.1331	0.2566	0.605	1		87.83
cg14583124	chr4	186207871	0.1392	0.2682	0.605	1	SNX25	80.37
cg01520571	chr17	35296481	-0.2731	0.5265	0.605	1	LHX1	5.84
cg04909314	chr15	93467762	0.08161	0.1573	0.605	1	CHD2	93.93
cg01074921	chr18	34328381	0.08667	0.1671	0.605	1	FHOD3	93.29
cg05131940	chr10	53004308	-0.4891	0.9428	0.605	1	PRKG1	78.43
cg15138109	chr2	24713234	0.2104	0.4055	0.605	1		62.53
cg07019638	chr11	64635774	-0.1778	0.3428	0.605	1	EHD1	92.12
cg21040759	chr13	24153478	-0.04207	0.08109	0.605	1	TNFRSF19	1.1
cg26129110	chr5	7619983	-0.1837	0.3541	0.605	1	ADCY2	86.97
cg08893931	chr20	57354416	-0.1906	0.3674	0.605	1		87.19
cg12233756	chr7	127438201	0.2188	0.4217	0.605	1	SND1	68.38
cg05094315	chr12	16505825	-0.1453	0.2801	0.605	1	MGST1	87.8
cg09806276	chr5	117369743	-0.1085	0.2092	0.605	1		96.35
cg21603914	chr16	89070647	-0.08636	0.1665	0.605	1		6.11
cg10999407	chr7	154000921	0.1504	0.29	0.605	1	DPP6	83.59
cg08719049	chr7	5534598	-0.3137	0.6046	0.605	1	FBXL18	6.23
cg01267891	chr8	18726640	-0.08702	0.1677	0.605	1	PSD3	94.58
cg11641613	chr19	43774820	-0.1504	0.2899	0.605	1	PSG9	84.24
cg12368694	chr11	70391098	0.2645	0.5099	0.605	1	SHANK2	72.19
cg06812099	chr15	74984455	0.2151	0.4147	0.605	1	EDC3	90.71
cg22668906	chr11	128180077	-0.2717	0.5238	0.605	1		78.1
cg25830595	chr9	91296514	0.1485	0.2862	0.605	1		84.03
cg17677032	chr7	129410427	-0.1295	0.2496	0.605	1	MIR182	89.19
cg12987582	chr12	108040529	0.1414	0.2727	0.605	1	BTBD11	84.09
cg23407670	chr14	75518217	-0.05539	0.1068	0.605	1	MLH3	3.51
cg09360495	chr17	27056178	-0.05624	0.1084	0.605	1	NEK8	4.26
cg11518349	chr1	247171838	-0.3378	0.6513	0.605	1	ZNF695	73.55
cg05238929	chr16	27658508	0.3144	0.6061	0.605	1	KIAA0556	37.48
cg16518167	chr17	25813312	0.458	0.8829	0.605	1	KSR1	92.3
cg16884826	chr20	31850587	0.1325	0.2555	0.605	1		6.36
cg24768821	chr17	4639518	0.5325	1.026	0.605	1	CXCL16	81.64
cg03848533	chr19	50173392	-0.1197	0.2308	0.605	1	BCL2L12	89.02
cg06183689	chr17	42042199	0.05898	0.1137	0.605	1	PYY	95.16
cg15240419	chr6	4350359	0.2256	0.435	0.605	1		92.39
cg00604840	chr5	154230173	0.1924	0.3709	0.605	1	C5orf4	15.84
cg09120603	chr19	40771920	0.1327	0.2559	0.605	1	AKT2	89.4
cg21681318	chr9	132094726	-0.1943	0.3745	0.605	1		77.39
cg14458578	chr17	77291123	0.09533	0.1838	0.605	1	HRNBP3	94.52
cg27389474	chr5	65121323	0.08156	0.1572	0.605	1	NLN	94.27
cg20209681	chr6	22568625	0.09947	0.1918	0.605	1	HDGFL1	92.92
cg27217230	chr2	15701327	-0.05575	0.1075	0.605	1	NBAS	4.28
cg02879083	chr7	1595067	1.126	2.171	0.605	1	TMEM184A	69.44
cg00886996	chr11	47599133	-0.0812	0.1565	0.605	1	NDUFS3	94.91
cg00230269	chr11	59561218	0.1324	0.2552	0.605	1	STX3	86.63
cg24046155	chr19	2294369	-0.2041	0.3935	0.605	1	LINGO3	65.45
cg00902708	chr9	114620116	-0.3301	0.6364	0.605	1		91.97
cg22471020	chr17	79633652	-0.07524	0.1451	0.605	1	C17orf90	4.56
cg03043243	chr2	172172701	0.8351	1.61	0.605	1		84.86
cg22781562	chr2	121046863	-0.06771	0.1305	0.605	1	RALB	93.95
cg23034134	chr5	148761738	-0.1174	0.2263	0.605	1		10.1
cg26691898	chr6	25833199	0.187	0.3604	0.605	1	SLC17A1	88.78
cg24349555	chr6	139456526	0.05903	0.1138	0.605	1	HECA	3.8
cg11961255	chr1	155830477	0.06649	0.1282	0.605	1	SYT11	4.39
cg08058408	chr14	64557064	0.2294	0.4423	0.605	1	SYNE2	94.8
cg07516789	chr12	124922854	-0.2706	0.5217	0.605	1	NCOR2	61.93
cg24060136	chr17	18162181	0.05879	0.1133	0.605	1	FLII	4.45
cg19214534	chr2	85687808	-0.1131	0.218	0.605	1		91.59
cg23547891	chr13	77030138	-0.1736	0.3347	0.605	1		14.54
cg18127035	chr19	48948957	-0.3819	0.7362	0.605	1	GRWD1	3.34
cg26415633	chr19	51327356	0.2151	0.4147	0.605	1	KLK1	68.09
cg01005349	chr5	98108751	-0.04074	0.07855	0.605	1	RGMB	2.91
cg11276860	chr8	20880575	0.2198	0.4238	0.605	1		76.13
cg00326464	chr6	10404084	-0.309	0.5957	0.605	1	TFAP2A	22.96
cg14512363	chr1	68298086	-0.09541	0.184	0.605	1	GNG12	4.26
cg22477590	chr1	47155316	0.2079	0.4007	0.605	1	EFCAB14-AS1	84.47
cg02404759	chr6	19790362	0.1828	0.3524	0.605	1		92.16
cg15212440	chr10	104474465	-0.04999	0.09638	0.605	1	SFXN2	3.03
cg15139949	chr11	124735227	-0.323	0.6227	0.605	1	ROBO3	5.69
cg03384175	chr7	94286343	0.1944	0.3748	0.605	1	SGCE	60.74
cg14417784	chr2	131009681	-0.7827	1.509	0.605	1		35.14
cg07263052	chr16	87808673	0.2304	0.4441	0.605	1	LOC102724467	83.93
cg00189887	chr17	55951557	-0.1804	0.3478	0.605	1	CUEDC1	35.52
cg10612451	chr10	132943102	-0.1817	0.3503	0.605	1	TCERG1L	85.23
cg25006511	chr6	105726047	-0.2089	0.4028	0.605	1	PREP	97.08
cg20583430	chr4	4858814	-0.04796	0.09248	0.605	1		2.35
cg22322129	chr19	11576274	0.1934	0.3729	0.605	1	ELAVL3	46.17
cg09347372	chr2	239135199	-0.1924	0.371	0.605	1	LOC151174	82.38
cg23730984	chr15	57997530	-0.0507	0.09775	0.605	1	POLR2M	95.24
cg14611816	chr17	79068961	-0.4958	0.956	0.605	1	BAIAP2	44.76
cg04446455	chr13	29394448	-0.08995	0.1734	0.605	1		2.29
cg27454298	chr10	131666169	-0.1789	0.345	0.605	1	EBF3	91.45
cg14618788	chr19	58682468	-0.2735	0.5274	0.605	1		61.62
cg07824888	chr11	1976536	-0.1196	0.2305	0.605	1	MRPL23	92.29
cg19226872	chr2	19558542	0.06465	0.1247	0.605	1	OSR1	5.41
cg26682994	chr5	50683914	-0.2287	0.441	0.605	1	ISL1	9.74
cg18237277	chr1	3774198	-0.0735	0.1417	0.605	1	DFFB	5.98
cg23738427	chr13	105427175	0.1165	0.2247	0.605	1		91.18
cg10185853	chr2	241581630	0.03203	0.06177	0.605	1		97.7
cg15810720	chr2	68480718	-0.1659	0.3198	0.605	1	PPP3R1	6.41
cg25479128	chrX	153770626	-0.2606	0.5025	0.605	1	G6PD	65.57
cg05043557	chr17	6460360	-0.1887	0.3639	0.605	1	PITPNM3	21.48
cg19389468	chr15	77760532	-0.1189	0.2293	0.605	1	HMG20A	94.66
cg23796357	chr10	35153602	-0.3284	0.6332	0.605	1		75.98
cg13913961	chr3	190956340	0.1623	0.3129	0.605	1	OSTN	83.67
cg05332152	chr1	213123025	0.1703	0.3284	0.605	1	VASH2	79.41
cg17985646	chr7	35293759	-0.04729	0.09119	0.605	1	TBX20	0.92
cg10337377	chr16	55746561	-0.09465	0.1825	0.605	1		4.62
cg18502070	chr12	66517357	-0.1085	0.2091	0.605	1	LLPH	93.95
cg08597682	chr10	98119151	-0.1216	0.2345	0.605	1	OPALIN	91.41
cg00476243	chr7	150023	0.381	0.7346	0.605	1		8.98
cg18866825	chr5	150477744	0.1695	0.3269	0.605	1		32.17
cg05410283	chr12	131273144	-0.09247	0.1783	0.605	1		92.73
cg16892443	chr20	24898990	-0.1611	0.3106	0.605	1		10.22
cg06103928	chr8	12974556	-0.1157	0.2232	0.605	1	DLC1	92.98
cg10910257	chr1	240335142	-0.1477	0.2848	0.605	1	FMN2	92.85
cg14200649	chr14	50121240	0.152	0.293	0.605	1	POLE2	93.69
cg23192346	chr6	168197699	-0.4049	0.7808	0.605	1	C6orf123	19.68
cg17362523	chr5	14680767	0.1918	0.3699	0.605	1	OTULIN	81.36
cg04270736	chr2	32390924	0.04349	0.08387	0.605	1	SLC30A6	2.75
cg12959030	chr8	118690518	0.4792	0.924	0.605	1		56.92
cg24725356	chr15	56438248	-0.1126	0.217	0.605	1	RFX7	93.59
cg02506531	chr5	131705213	-0.04118	0.07941	0.605	1	SLC22A5	3.04
cg20968821	chr14	105522684	0.1497	0.2886	0.605	1	GPR132	62.06
cg00145163	chr2	33561786	-0.4184	0.8068	0.605	1	LTBP1	24.32
cg21873275	chr1	149069813	0.2989	0.5764	0.605	1		94.21
cg00939618	chr14	77564292	0.06511	0.1256	0.605	1	KIAA1737	3.77
cg15352683	chr18	74691367	0.1725	0.3326	0.605	1	MBP	77.71
cg14495241	chr7	143133624	0.1359	0.2621	0.605	1		87.5
cg21573047	chr13	41238501	0.03196	0.06163	0.605	1	FOXO1	2.49
cg05481929	chr16	57505058	-0.2117	0.4082	0.605	1	POLR2C	58.01
cg12649103	chr6	163998331	-0.1049	0.2023	0.605	1	QKI	93.13
cg22502065	chr2	234130713	-0.1642	0.3167	0.605	1		90.56
cg18205595	chr10	133996494	-0.1981	0.3819	0.605	1	JAKMIP3	81.53
cg25511621	chr6	53883681	0.1332	0.2568	0.605	1	C6orf142	92.24
cg00432659	chr18	11151283	-0.2852	0.55	0.605	1		49
cg04271445	chr10	131450224	-0.1663	0.3206	0.605	1	MGMT	86.52
cg09674400	chr3	114965727	-0.09804	0.1891	0.605	1		93.33
cg23417486	chr5	112548062	0.4008	0.7729	0.605	1	MCC	79.25
cg09773897	chr19	3364892	0.1473	0.284	0.605	1	NFIC	89.6
cg12123829	chr18	33595773	0.1597	0.308	0.605	1	RPRD1A	88.47
cg18791394	chr22	30936190	0.06739	0.13	0.605	1		94.92
cg24993990	chr2	166428802	-0.4196	0.8092	0.605	1	CSRNP3	66.39
cg17107493	chr16	46763594	0.1491	0.2875	0.605	1	MYLK3	74.24
cg06072253	chr3	7610597	0.1107	0.2134	0.605	1	GRM7	93.31
cg23108606	chr9	133832306	0.1869	0.3605	0.605	1		50.84
cg06629767	chr10	72238406	-0.04244	0.08185	0.605	1	KIAA1274	3.44
cg11192541	chr6	30434109	0.1237	0.2385	0.605	1		5.35
cg08871189	chr11	36311119	0.0562	0.1084	0.605	1	COMMD9	4.59
cg26697615	chr4	3272186	-0.1432	0.2761	0.605	1		88.08
cg21974845	chr1	192845391	0.09222	0.1778	0.605	1		93.49
cg26635208	chr12	93985537	-0.03311	0.06384	0.605	1		2.57
cg13916845	chr22	42415358	0.1123	0.2165	0.605	1	WBP2NL	92.56
cg25320120	chr2	11923986	-0.0735	0.1417	0.605	1	LPIN1	95.27
cg07726849	chr5	60851675	0.7423	1.432	0.605	1		92.08
cg06566488	chr5	90428437	0.1109	0.2138	0.605	1	ADGRV1	90.14
cg27339474	chr16	58228524	-0.1722	0.3322	0.605	1	CSNK2A2	80.16
cg19381368	chr12	8850370	-0.03546	0.06838	0.605	1	RIMKLB	2.56
cg10512292	chr12	4378267	-0.0801	0.1545	0.605	1		2.78
cg16853953	chr19	42774803	-0.104	0.2006	0.605	1		6.96
cg17674726	chr2	231743193	-0.2585	0.4985	0.605	1	ITM2C	18.26
cg27383997	chr5	27038901	-0.5704	1.1	0.605	1	CDH9	76.95
cg09486642	chr7	142583715	0.09307	0.1795	0.605	1	TRPV6	92.59
cg07299707	chr10	15647199	-0.1181	0.2277	0.605	1	ITGA8	92.66
cg23226129	chr20	39995539	-0.01586	0.03058	0.605	1	EMILIN3	1.38
cg18287222	chr6	137059970	0.1245	0.2401	0.605	1	MAP3K5	90.19
cg15120555	chr2	238296405	-0.07192	0.1387	0.605	1	COL6A3	94.54
cg11956483	chr12	96723406	-0.2808	0.5415	0.605	1	CDK17	45.37
cg03646569	chr16	1579809	0.0931	0.1795	0.605	1	IFT140	93.76
cg21003323	chr1	145760802	-0.07552	0.1456	0.605	1	PDZK1	94.37
cg07437908	chr3	185374613	-0.1171	0.2259	0.605	1	IGF2BP2	92.02
cg05525133	chr7	158909494	0.3277	0.632	0.605	1	VIPR2	92.8
cg08122639	chr2	86500817	-0.1351	0.2606	0.605	1	REEP1	89.45
cg26506680	chr5	56820679	-0.216	0.4165	0.605	1		66.81
cg14144314	chr14	101506379	0.1207	0.2328	0.605	1	MIR376B	83.1
cg05666842	chr3	126423272	-0.03683	0.07103	0.605	1	CHCHD6	2.44
cg03543936	chr15	62171653	-0.216	0.4166	0.605	1	VPS13C	73.6
cg06568890	chr12	65332594	-0.1183	0.2282	0.605	1	FLJ41278	91.22
cg20806676	chr6	29579306	-0.07075	0.1364	0.605	1	GABBR1	94.69
cg24903225	chr12	108956097	-0.2197	0.4238	0.605	1	SART3	3.38
cg14376618	chr12	45721125	0.09929	0.1915	0.605	1	ANO6	93.77
cg23629998	chr7	123672780	-0.0732	0.1412	0.605	1	TMEM229A	4.49
ch.18.502248F	chr18	24708090	-0.06582	0.1269	0.605	1	CHST9	3.14
cg12611551	chr20	44773856	0.1417	0.2734	0.605	1		90.33
cg11730958	chr5	118806244	-0.2522	0.4863	0.605	1	HSD17B4	41.66
cg13762904	chr6	504774	-0.1161	0.2239	0.605	1	EXOC2	92.2
cg10955996	chr2	5696413	0.3553	0.6853	0.605	1		90.48
cg03615476	chr8	747229	0.09907	0.1911	0.605	1		92.39
cg25801976	chr8	48648112	0.2779	0.536	0.605	1	KIAA0146	24.73
cg01148276	chr15	68608583	0.1504	0.29	0.605	1	ITGA11	88.98
cg08991391	chr14	60716504	-0.01988	0.03834	0.605	1	PPM1A	1.72
cg06213360	chr17	6462302	-0.1527	0.2945	0.605	1		87.36
cg19138227	chr17	42809833	0.1192	0.2299	0.605	1	DBF4B	84.63
cg17084044	chr1	1150416	-0.1465	0.2826	0.605	1	TNFRSF4	86.67
cg17774569	chr2	113998034	-0.3118	0.6013	0.605	1	PAX8-AS1	56.62
cg02452974	chr5	57049245	-0.07908	0.1525	0.605	1		94.41
cg21545926	chr5	43515187	-0.04262	0.08219	0.605	1	C5orf34	3.19
cg09606692	chr4	139649131	0.1614	0.3113	0.605	1		86.93
cg09242755	chr4	68334016	-0.06217	0.1199	0.605	1		95.58
cg03824862	chr6	107832809	-0.1403	0.2707	0.605	1	SOBP	89.82
cg07151462	chr2	173179124	-0.1212	0.2337	0.605	1		93.73
cg15740508	chr1	115238559	0.08059	0.1554	0.605	1	AMPD1	94.08
cg05394562	chr11	103459066	0.1181	0.2277	0.605	1		92.44
cg23891049	chr7	134363869	0.7159	1.381	0.605	1	BPGM	92.11
cg13246053	chr8	48921062	0.03636	0.07013	0.605	1	UBE2V2	1.22
cg17243737	chr7	107110488	-0.096	0.1852	0.605	1	GPR22	95.59
cg15718833	chr19	1812854	-0.07302	0.1408	0.605	1	ATP8B3	5.03
cg25487382	chr1	226862907	-0.03472	0.06696	0.605	1	ITPKB-IT1	2.69
cg06706024	chr6	168377452	0.169	0.326	0.605	1	HGC6.3	89.06
cg17562819	chr18	76407469	0.1272	0.2453	0.605	1		90.04
cg13204699	chr13	50703841	0.3484	0.672	0.605	1		16.78
cg03298096	chr11	59596955	0.286	0.5516	0.605	1	GIF	86.38
cg09504322	chr5	72747969	-0.1467	0.2829	0.605	1		8.63
cg13802013	chr20	37303351	-0.05467	0.1054	0.605	1		3.71
cg03815657	chr17	66416301	-0.07234	0.1395	0.605	1	ARSG	94.19
cg18534345	chr10	120355342	0.1243	0.2397	0.605	1	PRLHR	9.6
cg06261186	chr17	579682	-0.1201	0.2316	0.605	1	VPS53	93.53
cg25150765	chr2	99491691	-0.1376	0.2653	0.605	1	KIAA1211L	90.05
cg14117044	chr9	82186769	-0.03104	0.05987	0.605	1	TLE4	2.3
cg03383061	chr17	21414968	-0.1094	0.2111	0.605	1		3.5
cg04986015	chr1	171810433	0.06255	0.1207	0.605	1	DNM3	4.88
cg16535956	chr9	129339897	0.1143	0.2205	0.605	1		92.67
cg19120496	chr4	129731335	-0.02791	0.05383	0.605	1	PHF17	3.12
cg00453058	chr22	30416171	-0.1279	0.2467	0.605	1	MTMR3	86.69
cg25342423	chr6	158088897	0.2605	0.5026	0.605	1	ZDHHC14	86.92
cg20260592	chr11	118272451	-0.02048	0.0395	0.605	1	ATP5L	1.67
cg17161921	chr8	145665910	0.05962	0.115	0.605	1	NFKBIL2	96.72
cg25196715	chr1	94489791	-0.1389	0.2679	0.605	1	ABCA4	91.61
cg19321337	chr20	61437116	0.4351	0.8393	0.605	1	OGFR-AS1	6.41
cg02608914	chr2	171784720	0.2763	0.5329	0.605	1	GORASP2	35.01
cg05843010	chr1	225689072	0.1047	0.202	0.605	1	ENAH	94
cg11554780	chr3	4612770	-0.3051	0.5885	0.605	1	ITPR1	81.74
cg01301637	chr3	13919811	0.0204	0.03935	0.605	1	WNT7A	1.61
cg00120423	chr7	115613622	-0.2347	0.4527	0.605	1	TFEC	91.09
cg10769545	chr12	89413492	-0.1229	0.2371	0.605	1	LOC728084	2.82
cg10592546	chr5	180649562	-0.2694	0.5197	0.605	1	TRIM41	3.04
cg16487367	chr14	34672819	0.2942	0.5674	0.605	1		86.38
cg04903820	chr20	36372888	-0.1153	0.2223	0.605	1	CTNNBL1	92.38
cg25042380	chr3	154010464	-0.06991	0.1349	0.605	1	DHX36	94.83
cg13763150	chr1	43999547	-0.1004	0.1936	0.605	1	PTPRF	92.72
cg19746565	chr8	11742488	-0.07448	0.1437	0.605	1		94.78
cg09430505	chr7	22404511	-0.1409	0.2718	0.605	1		85.37
cg03097389	chr13	45008447	-0.07722	0.149	0.605	1	TSC22D1	94.5
cg01857012	chr11	314360	-0.3377	0.6515	0.605	1	IFITM1	23.09
cg14269869	chr8	86850830	-0.1236	0.2385	0.605	1		93.26
cg09264396	chr2	88969320	0.4293	0.828	0.605	1		31.76
cg10821610	chr1	19052235	0.6619	1.277	0.605	1	PAX7	61.4
cg18391937	chr14	55539537	-0.2879	0.5553	0.605	1		49.96
cg04285095	chr10	123689500	0.1473	0.2841	0.605	1	ATE1	58.29
cg19406914	chr19	5789520	0.08133	0.1569	0.605	1	DUS3L	94.44
cg15649746	chr10	102878971	0.1888	0.3642	0.605	1	TLX1NB	74.67
cg05543864	chr22	24979755	0.1507	0.2907	0.605	1	GGT1	76.09
cg02198855	chr1	156711736	-0.4173	0.805	0.605	1	MRPL24	60.46
cg13623887	chr7	86849946	-0.05514	0.1064	0.605	1	C7orf23	3.49
cg16886581	chr11	89867637	-0.2623	0.5061	0.605	1	NAALAD2	4
cg13997647	chr14	95623841	-0.03695	0.07127	0.605	1	FLJ45244	2.71
cg12670110	chr1	240754702	0.1347	0.2599	0.605	1	GREM2	89.77
cg01683717	chr4	6300073	0.2351	0.4536	0.605	1	WFS1	84.66
cg13757024	chr12	95645659	0.3234	0.6239	0.605	1	VEZT	87.54
cg20078063	chr5	14258217	-0.2512	0.4845	0.605	1	TRIO	22.51
cg04743859	chr11	67817488	-0.1331	0.2568	0.605	1	TCIRG1	88.68
cg07132223	chr12	58003385	0.0967	0.1865	0.605	1	DTX3	93.35
cg02136533	chr2	191116114	-0.1018	0.1963	0.605	1	HIBCH	94.4
cg24379332	chr19	10627706	-0.2581	0.498	0.605	1	S1PR5	25.5
cg06312785	chr3	135685131	-0.04624	0.0892	0.605	1	PPP2R3A	3.22
cg18008880	chr18	10132097	-0.09585	0.1849	0.605	1		3.56
cg21578498	chr15	77816887	-0.1614	0.3113	0.605	1		88.93
cg27332938	chr10	135122768	0.3355	0.6473	0.605	1	ZNF511	5.48
cg05921185	chr5	93964580	-0.3059	0.5901	0.605	1	SLF1	89.53
cg11458934	chr3	14848288	0.2052	0.3958	0.605	1		25
cg01904018	chr3	167857920	0.1089	0.2101	0.605	1		92.6
cg03796229	chr7	122343649	-0.1337	0.2579	0.605	1	RNF148	90.75
cg19366147	chr8	1717660	0.3251	0.6271	0.605	1	CLN8	94.74
cg26133181	chr16	19553258	-0.05858	0.113	0.605	1	CCP110	95.73
cg09701743	chr7	138776650	0.2631	0.5075	0.605	1	ZC3HAV1	87.38
cg16001682	chr1	66998744	-0.07054	0.1361	0.605	1	SGIP1	3.64
cg17085721	chr6	35645341	0.07671	0.148	0.605	1	FKBP5	94.12
cg06940720	chr5	1526929	0.29	0.5595	0.605	1		55.11
cg05694406	chr10	43903010	0.04217	0.08137	0.605	1	HNRNPF	1.33
cg06219670	chr11	95886395	-0.0868	0.1675	0.605	1	MAML2	94.28
cg07289839	chr18	798904	-0.07447	0.1437	0.605	1	YES1	94.37
cg06586615	chr1	155107648	0.3432	0.6621	0.605	1	SLC50A1	37.16
cg16717411	chr2	218934038	0.3183	0.6141	0.605	1	RUFY4	33.25
cg10911062	chr8	39960940	0.2746	0.5297	0.605	1		84.89
cg05654711	chr1	85930865	-0.01772	0.03419	0.605	1	DDAH1	1.49
cg18746978	chr6	38567341	0.07226	0.1394	0.605	1	BTBD9	93.8
cg16944977	chr2	29203230	0.1477	0.2849	0.605	1	FAM179A	78.75
cg24506579	chr10	87988228	2.125	4.099	0.605	1	GRID1	67.7
cg01289206	chr11	1772721	0.1769	0.3413	0.605	1	HCCA2	19.89
cg20086242	chr2	172292718	-0.1803	0.3479	0.605	1	METTL8	91.39
cg11069742	chr15	49338926	-0.05796	0.1118	0.605	1	SECISBP2L	3.07
cg19106916	chr2	152685962	0.2082	0.4017	0.605	1	ARL5A	94.14
cg17421833	chr12	123365606	0.3348	0.646	0.605	1	VPS37B	29.68
cg17784876	chr1	39464086	0.3599	0.6943	0.605	1	AKIRIN1	86.41
cg23808004	chr11	134145490	-0.07315	0.1411	0.605	1	GLB1L3	5.03
cg03955859	chr4	124155479	0.3977	0.7673	0.605	1	SPATA5	67.09
cg19112427	chr16	2255400	-0.01703	0.03286	0.605	1	MLST8	1.47
cg20928234	chr4	20255985	-0.1433	0.2765	0.605	1	SLIT2	9.04
cg16817844	chr8	27741593	0.2084	0.4021	0.605	1	SCARA5	84.68
cg09710116	chr13	46708125	-0.2748	0.5301	0.605	1	LCP1	87.56
cg00685573	chr14	79742823	0.2401	0.4633	0.605	1	NRXN3	88.79
cg22576711	chr4	126427834	-0.1817	0.3505	0.605	1	MIR2054	90.57
cg12792931	chr14	77499162	-0.2968	0.5727	0.605	1		58.62
cg08208812	chr7	106809124	0.04308	0.08313	0.605	1	HBP1	3.29
cg20633276	chr1	53925299	-0.2713	0.5234	0.605	1	DMRTB1	95.18
cg13513864	chr20	30063249	0.0175	0.03376	0.605	1	REM1	1.8
cg19923629	chr12	111127287	-0.1374	0.2651	0.605	1	HVCN1	4.57
cg07628086	chr17	33914258	0.01427	0.02754	0.605	1	AP2B1	1.4
cg17550009	chr20	61974165	-0.06901	0.1332	0.605	1		97.12
cg24330650	chr12	100617819	0.09784	0.1888	0.605	1	ACTR6	93.82
cg01168649	chr22	31892074	-0.03416	0.06591	0.605	1	SFI1	2.74
cg10361935	chr5	133304530	-0.04243	0.08186	0.605	1	C5orf15	3.13
cg22975920	chr8	144398248	0.01479	0.02853	0.605	1	TOP1MT	98.73
cg24827405	chr19	5148409	-0.1056	0.2037	0.605	1	KDM4B	90.22
cg13168937	chr19	48759162	-0.2257	0.4355	0.605	1	CARD8-AS1	3.44
cg06623959	chr17	42035474	0.1244	0.24	0.605	1	PYY	93.59
cg01306806	chr19	55314050	-0.1511	0.2915	0.605	1	KIR2DL4	91.53
cg15871969	chr4	77665102	-0.1483	0.2861	0.605	1	SHROOM3	87.36
cg00218469	chr8	131081924	0.07026	0.1356	0.605	1	ASAP1	94.37
cg04614440	chr3	42642033	0.09047	0.1746	0.605	1	NKTR	5.86
cg16590283	chr16	18140482	-0.1849	0.3568	0.605	1		73.69
cg25511807	chr11	102401438	0.4548	0.8775	0.605	1	MMP7	34.02
cg05743086	chr8	101734283	0.0678	0.1308	0.605	1	PABPC1	4.37
cg08385211	chr10	50118141	0.1415	0.2731	0.605	1	LRRC18	87.6
cg21302989	chr21	32410600	-0.08707	0.168	0.605	1	KRTAP19-8	92.89
cg04235540	chr9	131156014	0.463	0.8934	0.605	1	MIR219A2	58.97
cg25024143	chr17	45978994	0.3322	0.641	0.605	1	SP2	82.53
cg04806979	chr7	5120977	0.162	0.3126	0.605	1		89.61
cg07328317	chr4	174429872	-0.1358	0.262	0.605	1		4.73
cg02075970	chr22	39627281	-0.07719	0.1489	0.605	1	PDGFB	95.14
cg12392857	chr11	134237795	-0.1025	0.1977	0.605	1	GLB1L2	93.4
cg03639557	chr2	47630787	-0.03283	0.06335	0.605	1	MSH2	2.53
cg16955935	chr1	90999555	-0.1173	0.2264	0.605	1		92.5
cg00718527	chr8	29732605	0.1312	0.2532	0.605	1		89.89
cg26818699	chr4	80849341	0.447	0.8625	0.605	1	ANTXR2	78.94
cg02242520	chr14	101537711	0.2084	0.4021	0.605	1	MEG9	71.46
cg09269848	chr17	1396074	-0.3878	0.7483	0.605	1	MYO1C	27.47
cg26406238	chr2	19172689	-0.1234	0.2381	0.605	1		92.87
cg13299148	chr1	32170433	0.1101	0.2124	0.605	1	COL16A1	10.26
cg10263304	chr2	239093660	0.3062	0.5909	0.605	1	ILKAP	91.35
cg11230785	chr17	10373381	-0.09364	0.1807	0.605	1	MYH4	93.21
cg13072498	chr3	72130213	0.2083	0.402	0.605	1	LINC00877	59.56
cg22236894	chr8	64081383	-0.06556	0.1265	0.605	1	YTHDF3	4.03
cg16089792	chr12	130434635	0.2806	0.5415	0.605	1		90.33
cg26967703	chr16	83837840	0.1372	0.2648	0.605	1	LOC102724163	87.08
cg14810825	chr5	5137101	0.119	0.2296	0.605	1		92.66
cg15402297	chr16	71517890	0.2428	0.4686	0.605	1	ZNF19	82.82
cg16114962	chr2	236445373	-0.1912	0.369	0.605	1	AGAP1	76.17
cg10271935	chr8	70747339	0.05812	0.1122	0.605	1	SLCO5A1	3.82
cg17303324	chr1	32084671	0.3449	0.6655	0.605	1	HCRTR1	68.92
cg22092397	chr5	1946212	0.1824	0.352	0.605	1		85.48
cg15240988	chr22	17702900	0.08489	0.1638	0.605	1	CECR1	93.56
ch.8.9261340R	chr8	9223930	0.0255	0.04921	0.605	1		1.65
cg11205696	chr8	144870535	1.646	3.177	0.605	1		68.15
cg08862835	chr21	36508833	0.117	0.2258	0.605	1		86.61
cg23530509	chrX	41783785	-0.1776	0.3428	0.605	1	CASK	18.67
ch.3.3938922F	chr3	197558925	0.07898	0.1524	0.605	1	LRCH3	4.8
cg19478417	chr11	118033936	0.424	0.8182	0.605	1	SCN2B	64.61
cg05948375	chr9	136398563	0.1993	0.3845	0.605	1	ADAMTSL2	84.27
cg07550296	chr4	38113343	0.1172	0.2262	0.605	1	TBC1D1	91.24
cg26881130	chr3	122180797	-0.134	0.2587	0.605	1	KPNA1	91.34
cg07393674	chr16	85408157	0.07573	0.1461	0.605	1		94.74
cg15813427	chr4	1981090	0.145	0.2799	0.605	1	WHSC1	75.83
cg25392362	chr7	100271250	0.2965	0.5721	0.605	1	GNB2	2.3
cg24668440	chr14	50064317	-0.3597	0.6941	0.605	1	PPIL5	75.72
cg11286819	chr4	84285604	0.2274	0.4389	0.605	1		33.15
cg26714410	chr13	45150072	-0.11	0.2124	0.605	1	TSC22D1	4.7
cg01747278	chrX	139010040	-0.1596	0.3079	0.605	1		91.78
cg27332878	chr15	80765904	0.448	0.8645	0.605	1	ARNT2	20.59
cg03927812	chr11	130271903	-0.2765	0.5336	0.605	1		11.39
cg19907315	chr22	21315843	0.13	0.2509	0.605	1		85.04
cg20226764	chr6	33771931	-0.2209	0.4262	0.605	1	MLN	59.92
cg13307554	chr1	247321245	0.3538	0.6829	0.605	1	ZNF124	92.01
cg20424335	chr12	58119543	-0.1259	0.2429	0.605	1	LOC100130776	92.11
cg17514665	chr17	1657533	0.1055	0.2036	0.605	1	SERPINF2	95.46
cg14717833	chr15	28387616	0.09663	0.1865	0.605	1	HERC2	91.24
cg17049833	chr17	49443383	-0.1227	0.2368	0.605	1		91.9
cg04574095	chr17	7225294	-0.05028	0.09705	0.605	1	NEURL4	97.4
cg11343506	chr11	34535568	0.2939	0.5672	0.605	1	ELF5	94.74
cg13458365	chr12	101239040	0.1986	0.3832	0.605	1	ANO4	77.04
cg11018432	chr12	124832427	0.01657	0.03198	0.605	1	NCOR2	98.72
cg01977448	chr21	31767496	-0.1938	0.374	0.605	1	KRTAP13-1	89.7
cg18389824	chr18	12759911	-0.1619	0.3124	0.605	1		90.84
cg04275661	chr6	111889713	-0.1339	0.2583	0.605	1	TRAF3IP2	90.5
cg05674863	chr14	74231652	-0.1695	0.3271	0.605	1	ELMSAN1	21.54
cg21627855	chr12	119938352	0.1555	0.3	0.605	1	CCDC60	89.07
cg20264214	chr20	13781473	-0.2207	0.4259	0.605	1	NDUFAF5	86.58
cg06287636	chr7	44696219	0.07104	0.1371	0.605	1	OGDH	95.11
cg25034274	chr15	81282230	0.06665	0.1286	0.605	1	MESDC2	4.24
cg15159131	chr11	132107699	0.1146	0.2212	0.605	1	NTM	92.37
cg01565314	chr19	45737610	0.5706	1.101	0.605	1	EXOC3L2	65.42
cg24386894	chr8	8863572	0.2686	0.5183	0.605	1	ERI1	67.13
cg09078103	chr6	158314257	-0.1044	0.2015	0.605	1	SNX9	92.7
cg09277376	chr1	47899676	-0.1106	0.2134	0.605	1	MGC12982	6.92
cg06685950	chr9	34375739	0.1914	0.3694	0.605	1	KIAA1161	84.57
cg08333579	chr19	38879544	-0.1551	0.2993	0.605	1	SPRED3	4.01
cg25852019	chr2	220309638	0.1646	0.3177	0.605	1	SPEG	90.51
cg09789472	chr18	56424280	-0.1698	0.3277	0.605	1		91.72
cg26218460	chr1	118207082	-0.2596	0.5011	0.605	1		48.07
cg10127921	chr12	66125776	-0.2216	0.4277	0.605	1		82.46
cg06559874	chr17	49198374	0.02042	0.03942	0.605	1	SPAG9	2.12
cg25932883	chr4	84169331	0.1296	0.2502	0.605	1		91.16
cg02376674	chr12	105146954	0.07735	0.1493	0.605	1	CHST11	94.78
cg03157862	chr16	66519174	-0.1596	0.308	0.605	1		71.21
cg01238073	chr7	50766441	0.1317	0.2542	0.605	1	GRB10	90.88
cg01282374	chrX	15666287	-0.07686	0.1484	0.605	1	TMEM27	94.59
cg00442137	chr12	12696129	-0.1663	0.321	0.605	1	DUSP16	79.49
cg17808360	chr10	13807847	0.2574	0.4968	0.605	1	FRMD4A	93.51
cg12335136	chr15	82554902	-0.0476	0.09187	0.605	1	EFTUD1	3.07
cg00490450	chr3	139108681	-0.03465	0.06687	0.605	1	COPB2	2.29
cg20683057	chr22	40054124	0.2197	0.424	0.605	1	CACNA1I	65.15
cg22671421	chr10	102507979	-0.08337	0.1609	0.605	1	PAX2	10.12
cg22768335	chr19	4687000	-0.1386	0.2674	0.605	1	DPP9	89.06
cg05153380	chr5	142163563	0.6642	1.282	0.605	1	ARHGAP26	82.28
cg14514510	chr7	143168833	1.156	2.231	0.605	1	EPHA1-AS1	86.97
cg08036894	chr15	66471762	-0.1312	0.2533	0.605	1	MEGF11	91.48
cg16306066	chr11	102233381	0.3542	0.6837	0.605	1	BIRC2	85.91
cg03824268	chr11	47445642	0.03328	0.06423	0.605	1	PSMC3	98.11
cg15734540	chr7	107420132	-0.1017	0.1963	0.605	1	SLC26A3	93.03
cg08604596	chr16	28565976	-0.1149	0.2218	0.605	1	CCDC101	90.72
cg02933882	chr15	74868087	-0.2169	0.4187	0.605	1	ARID3B	47.15
cg25318967	chr10	72886986	-0.1084	0.2092	0.605	1		92.4
cg27038271	chr6	127440803	-0.0532	0.1027	0.605	1	RSPO3	3.65
cg00357494	chr15	101695734	-0.1351	0.2607	0.605	1		83.92
cg17661601	chr8	11656692	0.07206	0.1391	0.605	1		94.34
cg06419268	chr1	206879950	0.2426	0.4683	0.605	1	MAPKAPK2	51.62
cg04982951	chr10	8096635	0.04234	0.08173	0.605	1	FLJ45983	3.27
cg03117701	chr12	23012278	-0.1815	0.3503	0.605	1		69.38
cg06787519	chr5	78364863	0.1297	0.2503	0.605	1	BHMT2	91.57
cg27022602	chr19	42579074	0.2852	0.5504	0.605	1	ZNF574	80.45
cg04179951	chr15	78317696	0.2732	0.5273	0.605	1	TBC1D2B	54.76
cg24077080	chr1	37980043	-0.09621	0.1857	0.605	1	MEAF6	6.69
cg06330021	chr11	1972837	0.1471	0.284	0.605	1	MRPL23	85.22
cg00530905	chr1	9582655	0.2459	0.4747	0.605	1		47.07
cg21200656	chr20	21378072	-0.04899	0.09457	0.605	1	NKX2-4	3.95
cg03777661	chr4	1966358	-0.1599	0.3087	0.605	1	WHSC1	88.52
cg04929022	chrX	135617792	0.2008	0.3877	0.605	1	VGLL1	78.69
cg23056155	chr21	34855566	0.1154	0.2229	0.605	1		92.34
cg22511079	chr3	159481693	-0.05014	0.09679	0.605	1	IQCJ-SCHIP1	3.29
cg18587504	chr15	57598576	0.109	0.2105	0.605	1	LOC283663	8.09
cg19639925	chr20	45217449	-0.1425	0.2751	0.605	1	SLC13A3	82.71
cg17239271	chr5	78030069	-0.1589	0.3068	0.605	1		88.23
cg16845791	chr12	6172087	0.1307	0.2523	0.605	1	VWF	87.31
cg16570470	chr7	112108067	0.2479	0.4785	0.605	1	IFRD1	93.53
cg18266400	chr3	124990403	-0.09148	0.1766	0.605	1	ZNF148	93.88
cg03440762	chr5	174158195	0.5298	1.023	0.605	1		47.84
cg18998911	chr3	111718245	0.2694	0.5201	0.605	1	TAGLN3	19.8
cg09985615	chr4	58291304	-0.1741	0.3362	0.605	1		89.39
cg00544125	chr5	134762598	-0.1879	0.3628	0.605	1		70.53
cg09042189	chr3	123407492	0.1569	0.3029	0.605	1	MYLK-AS2	76.82
cg04876396	chr6	75157010	-0.351	0.6775	0.605	1	LOC101928516	74.92
cg05853522	chr11	65278442	-0.04252	0.08207	0.605	1		2.74
cg23047760	chr13	59432985	0.09946	0.192	0.605	1		92.97
cg09345496	chr11	13230221	-0.0936	0.1807	0.605	1		93.45
cg12544265	chr13	110759317	0.2206	0.4259	0.605	1		49.23
cg25123266	chr6	35992520	-0.1971	0.3805	0.605	1	SLC26A8	23.8
cg07380200	chr15	48874903	-0.08318	0.1606	0.605	1	FBN1	93.1
cg23524741	chr20	821868	0.09375	0.181	0.605	1	FAM110A	10.2
cg09535952	chr6	164769688	0.07943	0.1533	0.605	1		94.02
cg14946073	chr6	127802374	-0.06539	0.1262	0.605	1	SOGA3	94.76
cg08659674	chr9	136892236	0.1976	0.3814	0.605	1	LINC00094	61.44
cg18213530	chr8	101539163	0.06719	0.1297	0.605	1	ANKRD46	94.65
cg04473618	chr8	49661550	0.1597	0.3084	0.605	1		84.21
cg07277296	chr12	117932869	-0.2737	0.5284	0.605	1	KSR2	69.95
cg20911634	chr17	33817732	0.2647	0.5111	0.605	1		46.34
cg26628260	chr4	142141730	0.1641	0.3168	0.605	1	ZNF330	75.23
cg09074929	chr1	161713416	-0.08788	0.1697	0.605	1		93.44
cg14259755	chr9	132696001	0.1358	0.2622	0.605	1	FNBP1	90.9
cg22336648	chr3	18480706	-0.3075	0.5937	0.605	1	SATB1	78.71
cg14433064	chr11	64212586	0.1511	0.2917	0.605	1		85.88
cg05734154	chr12	46385073	-0.2089	0.4033	0.605	1	SFRS2IP	9.22
cg09434624	chr11	8010881	0.05994	0.1157	0.605	1	EIF3F	94.86
cg18370318	chr1	16258580	0.3142	0.6066	0.605	1	SPEN	88.79
cg07029002	chr1	64358899	0.2574	0.497	0.605	1	ROR1	64.26
cg03407687	chr15	38295576	0.263	0.5077	0.605	1		74.96
cg23676538	chr19	59070579	-0.09967	0.1924	0.605	1	UBE2M	2.69
cg23268630	chr1	32264315	0.2364	0.4563	0.605	1	SPOCD1	70.21
cg14997048	chr20	43991673	-0.05094	0.09835	0.605	1	SYS1	3.93
cg03610365	chr10	33405007	-0.06004	0.1159	0.605	1		95.21
cg14882669	chr7	28996420	-0.05678	0.1096	0.605	1	TRIL	4.35
cg27294841	chr11	33722046	-0.1015	0.1959	0.605	1	C11orf91	6.04
cg06400318	chr16	81190750	0.1261	0.2435	0.605	1	PKD1L2	96.47
cg03959436	chr2	67737440	-0.2335	0.4509	0.605	1		87.59
cg08227888	chr17	58756766	-0.1744	0.3367	0.605	1	BCAS3	89.38
cg02505192	chr8	19204342	-0.2946	0.5689	0.605	1	SH2D4A	22.58
cg12328629	chr6	127904099	-0.1202	0.232	0.605	1	C6orf58	92.63
cg16873710	chr17	25868579	-0.2459	0.4747	0.605	1	KSR1	93.76
cg20300514	chr1	2120985	1.054	2.035	0.605	1	C1orf86	29.54
cg02351713	chr6	73329475	0.2541	0.4905	0.605	1		40.22
cg19221532	chr12	13128270	0.3247	0.627	0.605	1	HEBP1	94.79
cg10143205	chr7	36985363	0.06893	0.1331	0.605	1	ELMO1	95.05
cg05878107	chr3	169977978	-0.2524	0.4872	0.605	1	PRKCI	91.37
cg07982099	chr1	220165129	-0.1178	0.2274	0.605	1	RNU5F-1	92.38
cg01636080	chr1	27757498	0.2267	0.4377	0.605	1	WASF2	7.06
cg02738255	chr20	25231685	0.139	0.2684	0.605	1	PYGB	87.27
cg26775032	chr22	22048900	0.1423	0.2748	0.605	1	PPIL2	84.36
cg08562099	chr17	55389809	0.24	0.4633	0.605	1	MSI2	28.53
cg02867448	chr6	29396996	-0.1406	0.2714	0.605	1	OR11A1	92.42
cg04310517	chr16	3010261	0.206	0.3977	0.605	1		93.84
cg14716208	chr3	52089752	-0.1151	0.2221	0.605	1	DUSP7	6.9
cg10920302	chr3	45430089	-0.0135	0.02607	0.605	1	LARS2	1.39
cg10093761	chr9	26974295	0.08784	0.1696	0.605	1	IFT74	95.12
cg14007694	chr14	101531857	-0.0784	0.1514	0.605	1	MIR369	94.78
cg04213775	chr5	1063087	-0.122	0.2356	0.605	1	SLC12A7	88.52
cg16068495	chr15	100158703	-0.06098	0.1177	0.605	1	MEF2A	95.57
cg24495044	chr10	134300809	-0.26	0.5021	0.605	1		89
cg00676572	chr8	17780336	-0.06451	0.1246	0.605	1	PCM1	3.3
cg09189497	chr10	2147517	-0.1337	0.2581	0.605	1		90.63
cg07364760	chr5	15933800	-0.2674	0.5162	0.605	1	FBXL7	3.85
cg12024739	chr5	40485667	0.3365	0.6497	0.605	1		46.33
cg00066270	chr1	186265270	-0.1559	0.301	0.605	1	PRG4	84.1
cg03541887	chr1	248903323	-0.2993	0.5779	0.605	1	LOC646627	67.88
cg01434302	chr8	3267208	0.1361	0.2627	0.605	1	CSMD1	90.7
cg13205376	chr5	171026607	0.271	0.5233	0.605	1		74.22
cg05292864	chr7	141374987	-0.1448	0.2796	0.605	1	KIAA1147	81.6
cg02571595	chr11	120909571	-0.61	1.178	0.605	1	TBCEL	93.3
cg14010279	chr8	27348333	0.3818	0.7373	0.605	1	EPHX2	41.53
cg00286049	chr12	6054616	-0.01962	0.03789	0.605	1	ANO2	1.47
cg05007112	chr2	109109141	-0.1602	0.3094	0.605	1	GCC2	90.05
cg17962089	chr1	40982657	-0.1173	0.2266	0.605	1		88.7
cg08059366	chr2	3685161	-0.3003	0.5798	0.605	1	COLEC11	64.26
cg24781674	chr8	28351538	-0.02197	0.04242	0.605	1	FZD3	1.85
cg26144819	chr5	132416006	-0.2676	0.5168	0.605	1	HSPA4	87.83
cg26250154	chr2	241562424	0.6445	1.244	0.605	1		40.87
cg11698899	chr17	57785008	-0.05131	0.09908	0.605	1	PTRH2	3.21
cg05264587	chr17	56833060	-0.03902	0.07534	0.605	1	PPM1E	2.74
cg14955480	chr12	8716899	0.06326	0.1221	0.605	1		95.61
cg14797147	chr5	124309096	2.378	4.592	0.605	1		58.11
cg08719890	chr6	131438123	0.6036	1.165	0.605	1		62.42
ch.11.962980R	chr11	46673871	-0.4186	0.8084	0.605	1	KIAA0652	8.36
cg05835247	chr11	131074413	0.122	0.2355	0.605	1		88.76
cg07520161	chr12	88535980	-0.04714	0.09103	0.605	1	TMTC3	2.88
cg24094343	chr2	46705706	-0.3434	0.6632	0.605	1	TMEM247	89.95
cg18340614	chr9	32627969	0.1418	0.2737	0.605	1		92.62
cg05360176	chr12	48357394	-0.0173	0.0334	0.605	1	TMEM106C	1.15
cg26031637	chr14	73048259	0.1682	0.3248	0.605	1		77.7
cg00696691	chr9	128469594	-0.05917	0.1143	0.605	1	MAPKAP1	4.29
cg14861383	chr3	150458606	0.2852	0.5507	0.605	1		59.3
cg02222728	chr8	55371829	-0.08327	0.1608	0.605	1	SOX17	8.69
cg26823505	chr6	35765589	0.2364	0.4565	0.605	1	CLPS	71.99
cg16196713	chr8	145514924	-0.0481	0.09288	0.605	1	BOP1	3.35
cg10070314	chr20	3198855	-0.1106	0.2136	0.605	1	ITPA	91.66
cg12844592	chr13	37610025	0.1547	0.2988	0.605	1	SUPT20H	92.1
cg24051202	chr1	175689078	0.1748	0.3376	0.605	1	TNR	79.44
cg04136379	chr5	53850401	0.1157	0.2234	0.605	1		93.06
cg04952622	chr3	188067331	-0.3255	0.6286	0.605	1	LPP	92.87
cg26550934	chr11	118913980	0.05842	0.1128	0.605	1		95.36
cg02062003	chr11	117187060	-0.07345	0.1418	0.605	1	BACE1	3.35
cg16561392	chr17	4098308	0.09006	0.1739	0.605	1	ANKFY1	93.7
cg20548100	chr12	96886872	-0.1231	0.2377	0.605	1		93.38
cg03748202	chr1	35811540	0.3507	0.6773	0.605	1	ZMYM4	37.35
cg23574225	chrX	134684704	-0.3026	0.5844	0.605	1	DDX26B	81.97
cg16803678	chr3	133941748	-0.112	0.2162	0.605	1	RYK	92.08
cg07575207	chr16	75046592	-0.347	0.67	0.605	1	ZNRF1	72.19
cg11184439	chr14	70034401	-0.2216	0.428	0.605	1		83.41
cg03105222	chr20	30778399	-0.06506	0.1256	0.605	1	TSPYL3	5.24
cg15340312	chr19	41306100	-0.1825	0.3524	0.605	1	EGLN2	10.45
cg22076614	chr1	3335858	0.6647	1.284	0.605	1	PRDM16	92.22
cg15712057	chr2	19661795	0.3238	0.6254	0.605	1		73.81
cg21850578	chr1	146640598	-0.1186	0.2291	0.605	1	PRKAB2	92.06
cg07414487	chr6	31107186	-1.775	3.428	0.605	1	PSORS1C1	60.12
cg11573707	chr4	3341937	-0.06006	0.116	0.605	1	RGS12	96
cg14962383	chr17	65318223	0.2091	0.4037	0.605	1		70.91
cg15274662	chr7	12463109	2.297	4.437	0.605	1		64.62
cg23300371	chr8	68151862	0.163	0.3147	0.605	1	ARFGEF1	93.5
cg07814318	chr15	31624584	-0.2441	0.4713	0.605	1	KLF13	39.71
cg12645448	chr6	136848313	-0.1012	0.1955	0.605	1	MAP7	10.91
cg02382320	chr5	1090936	0.02975	0.05745	0.605	1	SLC12A7	97.69
cg00203838	chr19	16666655	0.1865	0.3602	0.605	1	SLC35E1	90.37
cg00422169	chr12	52915318	-0.2019	0.3899	0.605	1	KRT5	74
cg21915026	chr3	133396210	-0.1206	0.2329	0.605	1		90.13
cg04087253	chr7	81043861	-0.1179	0.2278	0.605	1		91.74
cg21868992	chr15	36871790	-0.06562	0.1267	0.605	1	C15orf41	4.14
cg22715442	chr20	43989978	0.09152	0.1767	0.605	1	SYS1	93.39
cg08334751	chr13	102670167	-0.2209	0.4265	0.605	1	FGF14	78.56
cg02339002	chr1	58479117	0.387	0.7474	0.605	1	DAB1	77.92
cg05814909	chrX	49969080	-0.2173	0.4196	0.605	1		13.85
cg23097564	chr2	122494214	-0.03558	0.06871	0.605	1	MKI67IP	2.63
cg10224937	chr7	27208594	0.1485	0.2868	0.605	1	HOXA10-AS	23.97
cg26427534	chr11	7659067	-0.1956	0.3778	0.605	1	PPFIBP2	75.58
cg09641854	chr5	142398902	0.5703	1.102	0.605	1	ARHGAP26	73.06
cg04189381	chr6	40360071	0.2268	0.438	0.605	1	LRFN2	76.16
cg13404478	chr6	52563094	-0.2329	0.4498	0.605	1		94.29
cg27278729	chr11	61666595	0.148	0.2858	0.605	1	RAB3IL1	26.51
cg15022430	chr10	34391668	-0.1091	0.2107	0.605	1		93.01
cg24259291	chr20	47874072	0.1743	0.3367	0.605	1	ZNFX1	41.48
cg19563670	chr3	190142610	0.2632	0.5084	0.605	1		82.62
cg07588411	chr6	155810257	0.08411	0.1625	0.605	1		94.65
cg14262011	chr8	8319555	-0.1685	0.3254	0.605	1		90.57
cg16130257	chr3	194897437	0.3647	0.7044	0.605	1	XXYLT1	92.73
cg13818075	chr13	48391043	-0.1587	0.3066	0.605	1		86.66
cg00186224	chr10	21369318	0.3559	0.6874	0.605	1	NEBL	86.65
cg01765473	chr10	89578168	-0.03993	0.07712	0.605	1	ATAD1	2.72
cg26074120	chr17	40937908	0.2551	0.4928	0.605	1	WNK4	76.34
cg26840561	chr8	335677	-0.1708	0.3298	0.605	1		78.59
cg12224388	chr2	545599	0.2267	0.4379	0.605	1		72.04
cg10371040	chr5	150962488	0.1088	0.2101	0.605	1		92.67
cg13110636	chr1	37945474	-0.09355	0.1807	0.605	1	ZC3H12A	3.16
cg17986668	chr11	78451297	-0.2135	0.4123	0.605	1	TENM4	77.02
cg26559437	chr16	2032854	0.416	0.8035	0.605	1	GFER	79.26
cg02341480	chr1	235267474	-0.5166	0.9978	0.605	1		50.33
cg01571467	chr5	432252	0.2377	0.4591	0.605	1	AHRR	93.09
cg07508229	chr10	96162189	-0.01418	0.02738	0.605	1	TBC1D12	1.26
cg09065322	chr22	42366427	-0.1591	0.3073	0.605	1		79.31
cg23831890	chr15	90040393	0.2785	0.5379	0.605	1	RHCG	70.31
cg06184761	chr1	158670761	-0.2265	0.4375	0.605	1	OR6K2	89.31
cg09901106	chr5	176295797	-0.09997	0.1931	0.605	1	UNC5A	93.12
cg22769517	chr15	42127219	-0.08621	0.1665	0.605	1	JMJD7	93.62
cg14139603	chr3	170350324	0.1243	0.2401	0.605	1		88.28
cg25700513	chr6	17907035	-0.2305	0.4452	0.605	1	KIF13A	75.25
cg13453520	chr4	48485306	-0.0911	0.176	0.605	1	SLC10A4	5.07
cg13514562	chr3	42906432	-0.08131	0.1571	0.605	1	ACKR2	93.43
cg00124525	chr9	91357234	0.1309	0.2529	0.605	1		84.11
cg23199233	chr8	73040536	-0.2372	0.4582	0.605	1		88.58
cg21833366	chr12	130815758	-0.1773	0.3425	0.605	1		86.05
cg01020308	chr8	102679791	0.175	0.338	0.605	1	GRHL2	87.25
cg03848070	chr5	54736119	0.5572	1.076	0.605	1	PPAP2A	60.41
cg08678256	chr16	30196023	-0.04539	0.08766	0.605	1	CORO1A	3.08
cg16312647	chr15	64455677	-0.1604	0.3098	0.605	1	PPIB	2.61
cg09556271	chr9	112143427	-0.1458	0.2817	0.605	1	PTPN3	88.54
cg27326026	chr6	31409355	0.3513	0.6785	0.605	1		77.27
cg14474580	chr16	56677498	0.07011	0.1354	0.605	1	MT1DP	5.24
cg16664532	chr3	173113519	0.3583	0.6922	0.605	1		16.52
cg10530337	chr12	114369831	0.1208	0.2333	0.605	1	RBM19	89.99
cg00161931	chr8	98656567	-0.1906	0.3682	0.605	1	MTDH	2.89
cg24714606	chr13	98019621	-0.2466	0.4764	0.605	1	MBNL2	48.32
cg13750140	chr1	41688346	-0.2757	0.5326	0.605	1	SCMH1	83.36
cg19820355	chr11	68921264	0.1441	0.2783	0.605	1	LOC338694	87.87
cg22203219	chr12	6665335	-0.1986	0.3836	0.605	1	IFFO1	5.1
cg08868540	chr9	137301743	0.256	0.4946	0.605	1	RXRA	64.9
cg11398511	chr1	215256635	0.04836	0.09341	0.605	1	KCNK2	3.79
cg12602633	chr6	32119691	-0.2489	0.4807	0.605	1	PRRT1	14.63
cg12133254	chr16	2306882	-0.1116	0.2156	0.605	1	RNPS1	92.74
cg19626303	chr8	6466848	-0.1166	0.2251	0.605	1	MCPH1	92.01
cg23342625	chr6	20877340	-0.104	0.2009	0.605	1	CDKAL1	93.44
cg22079195	chr2	100799756	-0.1334	0.2576	0.605	1		89.34
cg04399921	chr10	44740516	0.1642	0.3172	0.605	1		84.56
cg06781370	chr10	64140003	0.1361	0.2629	0.605	1	ZNF365	91.59
cg05241163	chr11	14912010	0.09739	0.1881	0.605	1	CYP2R1	92.96
cg27473416	chr1	180922916	0.662	1.279	0.605	1		38.28
cg14725880	chr16	74775280	0.08468	0.1636	0.605	1	FA2H	93.63
cg11081809	chrX	101143181	-0.1186	0.2291	0.605	1	ZMAT1	93.15
cg17898621	chr4	3244206	0.1241	0.2397	0.605	1	HTT	90.43
cg05341383	chr15	76431489	-0.1606	0.3102	0.605	1	C15orf27	10.86
cg13728101	chr2	233768709	-0.07424	0.1434	0.605	1	NGEF	94.38
cg16341056	chrX	151286548	-0.2578	0.498	0.605	1	MAGEA5	83.39
cg05527581	chr1	8230043	0.09217	0.178	0.605	1		4.17
cg15450840	chr5	14438577	0.193	0.3728	0.605	1	TRIO	33.18
cg11856036	chr14	100642219	-0.09964	0.1925	0.605	1		90.66
cg13110204	chr3	149688376	0.1286	0.2485	0.605	1	PFN2	7.32
cg12280439	chr6	28606754	-0.162	0.3129	0.605	1		90.37
cg21235532	chr18	19476870	0.3306	0.6386	0.605	1		56.35
cg15019353	chr6	33018743	0.1701	0.3285	0.605	1		89.19
cg00444581	chr8	141856401	0.2249	0.4345	0.605	1	PTK2	92.51
cg19847038	chr3	93747528	0.134	0.2588	0.605	1	ARL13B	91.49
cg10738563	chr10	134416922	-0.2093	0.4043	0.605	1	INPP5A	89.67
cg23075597	chr12	133322256	-1.419	2.742	0.605	1	ANKLE2	85.28
cg06973811	chr5	104110334	-0.1668	0.3222	0.605	1		82.96
cg15197218	chr19	49197853	0.2757	0.5326	0.605	1	FUT2	89.28
cg04184716	chr14	75084887	0.02994	0.05784	0.605	1		2.24
cg18458739	chr17	58979150	0.08951	0.1729	0.605	1	BCAS3	93.52
cg07090569	chr20	47536468	-0.1582	0.3056	0.605	1		85.69
cg22013019	chr6	1558789	0.2713	0.5241	0.605	1		85.75
cg25729132	chr1	35936544	0.223	0.4308	0.605	1	KIAA0319L	90.79
cg27400956	chr16	9102416	-0.2432	0.4698	0.605	1		75.54
cg12212248	chr3	196160836	0.1518	0.2933	0.605	1	UBXN7	87.76
cg22928750	chr19	46997630	-0.1227	0.237	0.605	1	PNMAL2	9.07
cg27580048	chr16	81772809	0.1001	0.1935	0.605	1		5.92
cg22705830	chr19	6738762	0.05496	0.1062	0.605	1	TRIP10	3.77
cg20599375	chr7	46919434	-0.3213	0.6207	0.605	1		85.69
cg17544101	chr7	139111210	-0.1097	0.2119	0.605	1	LOC100129148	94.14
cg22296190	chr3	31138258	-0.2344	0.4528	0.605	1		39.76
cg09564101	chr6	6009298	0.09239	0.1785	0.605	1		6.44
cg02295078	chr17	16472670	-0.04527	0.08746	0.605	1	ZNF287	2.31
cg09650575	chr3	129147616	-0.4689	0.9057	0.605	1	C3orf25	9.78
cg14137819	chrX	139585282	-0.2379	0.4596	0.605	1	SOX3	25.07
cg01429649	chr9	4835493	-0.4554	0.8797	0.605	1	RCL1	90.75
cg14459960	chr6	82957569	-0.2078	0.4015	0.605	1	IBTK	2.29
cg15929700	chr2	99193996	0.1652	0.3192	0.605	1	INPP4A	82.97
cg00876041	chr12	25558161	-0.1325	0.2559	0.605	1		87.4
cg14667585	chr19	704580	0.1536	0.2967	0.605	1		5.26
cg15216416	chr7	36055973	0.1102	0.213	0.605	1		93.7
cg10861554	chr11	118889150	-0.1265	0.2445	0.605	1	TRAPPC4	2.99
cg07739245	chr12	51238643	0.0708	0.1368	0.605	1	TMPRSS12	94.41
cg00091098	chr3	71100993	0.14	0.2705	0.605	1	FOXP1	89.97
cg07030516	chr10	66813744	-0.4545	0.878	0.605	1		70.05
cg18875629	chr22	27834439	0.4814	0.9301	0.605	1		61.58
cg14088463	chr9	140881163	-0.1644	0.3175	0.605	1	CACNA1B	81.25
cg10377354	chr17	55563496	0.1689	0.3264	0.605	1	MSI2	26.77
cg08126146	chr3	126892058	0.05241	0.1012	0.605	1		3.2
cg14305801	chr9	126775546	-0.137	0.2646	0.605	1	LHX2	13.21
cg16628838	chr14	65938016	0.4306	0.8319	0.605	1	FUT8	48.68
cg03526224	chr19	57989117	-0.3876	0.7489	0.605	1	ZNF772	3.94
cg19694099	chr11	65562214	0.09594	0.1853	0.605	1	OVOL1	92.8
cg26612987	chr3	8542660	0.5728	1.107	0.605	1	LMCD1	42.22
cg13506366	chr11	12275218	0.08664	0.1674	0.605	1	MICAL2	94.37
cg16572119	chr12	333703	0.113	0.2183	0.605	1	SLC6A13	91.07
cg05569357	chr20	46097339	0.1525	0.2947	0.605	1		9.6
cg08752738	chr22	32313898	0.2957	0.5713	0.605	1		36.27
cg04227141	chr13	33184404	0.08286	0.1601	0.605	1	PDS5B	94.35
cg00577488	chr8	142126324	0.3435	0.6636	0.605	1		84.01
cg19853697	chr3	38676035	-0.1825	0.3525	0.605	1	SCN5A	85.9
cg07189205	chr5	111155968	0.2388	0.4613	0.605	1	NREP	94.13
cg17251609	chr3	65489574	0.1937	0.3742	0.605	1	MAGI1	85.55
cg01735915	chr5	132362251	-0.03314	0.06402	0.605	1	ZCCHC10	2.43
cg15975443	chr3	192551962	-0.1271	0.2456	0.605	1	C3orf59	85.49
cg03397575	chr10	23633518	-0.03899	0.07532	0.605	1	C10orf67	2.87
cg11754137	chr6	162040298	0.2286	0.4416	0.605	1	PARK2	86.18
cg15730828	chr8	124838057	0.09719	0.1878	0.605	1		93.52
cg03775892	chr4	186648181	0.1266	0.2446	0.605	1	SORBS2	91.1
cg25961567	chr2	106363603	-0.2518	0.4864	0.605	1	NCK2	57.56
cg14789175	chr1	11534690	0.1807	0.3491	0.605	1		73.98
cg05129588	chrX	69425049	-0.1392	0.2689	0.605	1	DGAT2L6	89.53
cg25525694	chr5	15117789	0.1433	0.2769	0.605	1		91.69
cg22711679	chr1	28241425	-0.02484	0.04799	0.605	1	RPA2	1.89
cg15214448	chr17	13506230	0.3937	0.7607	0.605	1	HS3ST3A1	11.17
cg11478249	chr5	464910	-0.2598	0.502	0.605	1	EXOC3	78.7
cg10448719	chr12	115573818	-0.1884	0.364	0.605	1		44.29
cg10188864	chr3	33534961	-0.07186	0.1388	0.605	1		95.25
cg00235657	chr17	76567556	-0.103	0.1989	0.605	1	DNAH17	93.12
cg13958923	chr4	109571453	-0.3645	0.7042	0.605	1	OSTC	15.5
cg00793666	chr14	35382673	0.1001	0.1933	0.605	1		93.71
cg02547155	chrX	48591921	-0.4801	0.9275	0.605	1		90.3
cg21480592	chr17	46073014	0.1078	0.2083	0.605	1		91.43
cg00690181	chr12	89764656	-0.1987	0.3839	0.605	1		84.54
cg13947691	chr5	151133491	-0.2371	0.458	0.605	1	ATOX1	91
cg25082677	chr17	67565280	0.1714	0.3311	0.605	1		10.42
cg23175907	chr8	96034539	-0.2028	0.3919	0.605	1		90.22
cg12124343	chr1	200950182	-0.1151	0.2225	0.605	1	KIF21B	91.19
cg10310274	chr9	134429878	-0.3167	0.6119	0.605	1		52.9
cg26535871	chr17	74868293	-0.3713	0.7175	0.605	1	MGAT5B	80.13
cg01095157	chr2	171784674	0.1271	0.2456	0.605	1	GORASP2	91.91
cg27059053	chr13	31783481	0.2249	0.4346	0.605	1	B3GLCT	92.01
cg16717549	chr21	45705699	0.4267	0.8245	0.605	1	AIRE	66.74
cg01994860	chr15	81213694	0.07479	0.1445	0.605	1	CEMIP	94.3
cg04564844	chr17	67651487	-0.1819	0.3516	0.605	1	LINC01483	87.53
cg13999702	chr9	132156978	0.1241	0.2398	0.605	1		91.89
cg06199077	chr7	151123712	0.3254	0.6287	0.605	1		90.32
cg23453501	chrX	35644368	-0.1347	0.2603	0.605	1		92.92
cg01522161	chr3	109360862	-0.1495	0.2889	0.605	1		91.72
cg13861407	chr19	36229141	-0.06607	0.1277	0.605	1	MLL4	95.05
cg04940054	chr12	126468899	0.1981	0.3828	0.605	1	LINC00939	15.69
cg02813748	chr20	17928273	0.09433	0.1823	0.605	1	SNX5	93.62
cg07389512	chr17	80734753	-0.1151	0.2224	0.605	1	TBCD	92.69
cg20175766	chr6	112513208	-0.213	0.4116	0.605	1	LAMA4	85.78
cg25754826	chr7	70205283	-0.186	0.3593	0.605	1	AUTS2	80.91
cg14091657	chr9	139097876	-0.08919	0.1723	0.605	1	LHX3	93.13
cg13919438	chr20	39995546	-0.1626	0.3143	0.605	1	EMILIN3	2.61
cg07782767	chr13	50727184	0.1209	0.2335	0.605	1	DLEU1	92.37
cg14905429	chr5	53620948	0.08601	0.1662	0.605	1	LINC01033	93.78
cg00401161	chr2	106312550	0.1258	0.2431	0.605	1		89.44
cg23056433	chr8	21956688	-0.1166	0.2254	0.605	1	FAM160B2	91.15
cg01532128	chr17	77774362	-0.05768	0.1114	0.605	1		5.26
cg05403241	chr2	121776604	-0.4109	0.7939	0.605	1		47.74
cg14376106	chr10	118609842	0.1873	0.362	0.605	1		67.43
cg22800598	chr10	70938642	0.07088	0.137	0.605	1	SUPV3L1	95.38
cg10228706	chr14	24612613	-0.1326	0.2562	0.605	1	PSME2	90.4
cg08061565	chr6	94596226	0.3702	0.7154	0.605	1		80.97
cg14143326	chr9	139553210	-0.3541	0.6843	0.605	1		10.31
cg15196086	chr16	89170654	0.1403	0.271	0.605	1	ACSF3	87.54
cg13151223	chr1	21584127	0.1221	0.236	0.605	1	ECE1	88.63
cg21848482	chr1	112013757	-0.1527	0.295	0.605	1		2.29
cg07814170	chr19	4607370	-0.1889	0.365	0.605	1		14.67
cg16232232	chr22	22734914	0.1264	0.2442	0.605	1		8.14
cg12080979	chr3	194581272	0.05809	0.1123	0.605	1		95.35
cg12814984	chr13	50253445	-0.2353	0.4547	0.605	1	EBPL	80.35
cg02754945	chr1	152161885	-0.7497	1.449	0.605	1		29.95
cg20857162	chr1	78226745	-0.06068	0.1173	0.605	1	USP33	95.45
cg04835733	chr12	81096709	-0.3056	0.5906	0.605	1		73.54
cg01343991	chr7	23338897	0.02126	0.04109	0.605	1	C7orf30	0.82
cg10485612	chr2	10972715	-0.04925	0.09517	0.605	1		3.36
cg05041783	chr11	63656223	0.2746	0.5306	0.605	1	MARK2	17.51
cg08672241	chr2	64878084	-0.2232	0.4314	0.605	1	SERTAD2	85.26
cg21464220	chr2	242242798	-0.09495	0.1835	0.605	1	HDLBP	92.91
cg10864883	chr7	75943751	0.04861	0.09393	0.605	1		2.99
cg15428265	chr17	34195064	-0.1564	0.3022	0.605	1	HEATR9	84.5
cg12764348	chr5	50026883	0.1307	0.2526	0.605	1	PARP8	93.71
cg06023357	chr1	9791918	0.05774	0.1116	0.605	1	CLSTN1	95.7
cg23184690	chr19	45429771	0.1803	0.3485	0.605	1	APOC1P1	84.19
cg00540602	chr6	26032321	-0.05849	0.113	0.605	1	HIST1H3B	2.38
cg13476058	chr6	28557210	0.08961	0.1732	0.605	1		4.98
cg00213761	chr12	15139528	0.09442	0.1825	0.605	1		94.06
cg15458647	chr20	30538682	0.3153	0.6092	0.605	1	PDRG1	49.29
cg16224755	chr8	42410144	0.2736	0.5287	0.605	1		67.33
cg01572267	chr9	23692860	0.1329	0.2568	0.605	1	ELAVL2	85.85
cg01361261	chr10	436604	0.0358	0.06918	0.605	1	DIP2C	97.73
cg02365135	chr17	47091096	0.5131	0.9916	0.605	1	IGF2BP1	54.87
cg10788301	chr17	4401722	0.2296	0.4436	0.605	1	SPNS2	37.37
cg00929964	chr6	30879921	-0.123	0.2377	0.605	1	GTF2H4	91.76
cg03616722	chr13	112602415	0.1486	0.2871	0.605	1		95.65
cg08142257	chr11	56677806	-0.1918	0.3707	0.605	1		90.55
cg01768755	chr13	51502390	-0.165	0.3189	0.605	1	RNASEH2B	88.72
cg11196350	chr14	94405707	-0.4078	0.7881	0.605	1	ASB2	27.05
cg11153868	chr12	69751374	-0.063	0.1218	0.605	1		4.2
cg14397945	chr13	44810338	-0.09075	0.1754	0.605	1		93
cg03049693	chr11	89465190	-0.1285	0.2483	0.605	1		87.29
cg17306499	chr6	109701840	-0.3921	0.7578	0.605	1	CD164	8.51
cg20874718	chr15	29862801	-0.01544	0.02984	0.605	1	FAM189A1	1.53
cg08063452	chr3	48677668	0.1502	0.2902	0.605	1	CELSR3	85.95
cg04096512	chr9	101936984	-0.08282	0.1601	0.605	1		93.9
cg09801375	chr15	65118059	-0.03347	0.06469	0.605	1	PIF1	2.45
cg25073851	chr20	34135184	0.223	0.431	0.605	1	ERGIC3	90.64
cg05999993	chr7	36764205	-0.187	0.3613	0.605	1	AOAH	3.06
cg01147011	chr3	45807290	-0.09548	0.1845	0.605	1	SLC6A20	92.08
cg23864367	chr1	110415366	0.07966	0.154	0.605	1		94.58
cg20890243	chr7	123241798	0.104	0.2011	0.605	1		93.04
cg02960152	chr1	20097191	0.1766	0.3412	0.605	1	TMCO4	85.81
cg06685910	chr18	44710932	-0.227	0.4386	0.605	1		93.32
cg23581913	chr16	23516291	-0.2917	0.5638	0.605	1	GGA2	40.16
cg01177168	chr7	17680457	0.1167	0.2255	0.605	1		90.83
cg03185009	chr17	3974329	-0.1082	0.2091	0.605	1	ZZEF1	92.52
cg04875614	chr4	2008706	0.1089	0.2104	0.605	1	WHSC2	91.67
cg03465188	chr4	64343907	-0.417	0.806	0.605	1		90.92
cg11692800	chr5	55971895	0.1152	0.2227	0.605	1		93.42
cg05951776	chr1	10568783	-0.1611	0.3114	0.605	1	PEX14	78.19
cg21445366	chr3	52529195	0.1787	0.3453	0.605	1	STAB1	11.67
cg18141646	chr1	245358696	-0.1837	0.3549	0.605	1	KIF26B	91.98
cg12090729	chr21	38117064	0.2702	0.5222	0.605	1	SIM2	58.54
cg02588098	chr16	79029362	-0.07836	0.1514	0.605	1	WWOX	93.66
cg22855438	chr1	67395917	-0.05781	0.1117	0.605	1	MIER1	4.19
cg02225786	chr2	224808252	0.1574	0.3042	0.605	1	WDFY1	84.61
cg05277169	chr6	53371893	0.1573	0.3039	0.605	1	GCLC	17.94
cg03206925	chr7	36220359	-0.09476	0.1831	0.605	1	EEPD1	93.29
cg12859826	chr16	4021441	0.1204	0.2327	0.605	1	ADCY9	91.95
cg10008731	chr10	116619335	0.247	0.4774	0.605	1	FAM160B1	83.43
cg03538733	chr16	47175912	-0.1093	0.2112	0.605	1	NETO2	2.64
cg22955741	chr9	138505439	0.1731	0.3346	0.605	1		38.87
cg19560758	chr1	8086721	-0.1494	0.2887	0.605	1	ERRFI1	8.01
cg09206194	chr16	75716286	0.125	0.2416	0.605	1		89.14
cg02398191	chr11	832821	0.01794	0.03467	0.605	1	CD151	1.93
cg17814532	chr2	141033127	-0.2855	0.5517	0.605	1	LRP1B	74.57
cg09120141	chr1	55272920	0.2166	0.4186	0.605	1	C1orf177	70.45
cg14226814	chrX	110087792	-0.3139	0.6068	0.605	1		54.11
cg03146981	chr16	70719277	0.101	0.1952	0.605	1	MTSS1L	5.35
cg23023126	chr19	308808	0.0287	0.05547	0.605	1	MIER2	98.97
cg14438634	chr9	6836634	0.1315	0.2541	0.605	1	KDM4C	92.71
cg05059632	chr1	16642187	-0.07617	0.1472	0.605	1	FBXO42	94.98
cg18771182	chr20	61545803	0.1885	0.3644	0.605	1	DIDO1	92.81
cg08853285	chr10	122942756	0.1395	0.2696	0.605	1		90.14
cg00491149	chr12	44228244	0.1895	0.3663	0.605	1	TMEM117	86.77
cg09951507	chr15	89959657	0.02718	0.05254	0.605	1		2.77
cg12312979	chr14	21567292	-0.2309	0.4462	0.605	1	ZNF219	21.21
cg14789828	chr11	62201168	-0.2548	0.4925	0.605	1	AHNAK	21.54
cg10659886	chr19	58629719	-0.1785	0.3451	0.605	1	ZSCAN18	12.81
cg16136203	chr3	13129816	-0.2291	0.4427	0.605	1		62.5
cg17345283	chr12	132280296	-0.4303	0.8317	0.605	1	SFSWAP	69.36
cg02326058	chr8	8993102	0.4083	0.7891	0.605	1		49.66
cg04108360	chr11	67771791	0.2571	0.4969	0.605	1	UNC93B1	32.71
cg27620670	chr7	111031732	-0.1185	0.229	0.605	1	IMMP2L	91.8
cg09799360	chr20	51268046	-0.1529	0.2956	0.605	1		90.62
cg04656070	chr8	116661063	0.5115	0.9885	0.605	1	TRPS1	53.37
cg07472438	chr2	230135929	-0.05337	0.1032	0.605	1	PID1	4.05
cg22491320	chr2	133998732	-0.1553	0.3002	0.605	1	NCKAP5	91.5
cg03155430	chr20	62035791	-0.1551	0.2997	0.605	1		86.82
cg11653078	chr1	109642664	-0.06508	0.1258	0.605	1	SCARNA2	3.29
cg04675946	chr8	26047805	0.3605	0.6968	0.605	1		51.48
cg16418754	chr1	183093901	-0.1113	0.2151	0.605	1	LAMC1	93.43
cg09196186	chr9	136010195	-0.1332	0.2574	0.605	1	RALGDS	91.28
cg20388194	chr3	187416183	0.07203	0.1392	0.605	1	RTP2	94.51
cg14519350	chr22	30661949	0.229	0.4426	0.605	1	OSM	14.2
cg05547766	chr2	47232971	-0.08473	0.1638	0.605	1	TTC7A	93.89
cg00730413	chr1	115607741	-0.3828	0.7399	0.605	1	TSPAN2	82.55
cg06680533	chr11	4613557	-0.08914	0.1723	0.605	1		94.43
cg09895325	chr1	24968182	-0.4845	0.9364	0.605	1	SRRM1	35.75
cg13962322	chr1	83070328	-0.3209	0.6202	0.605	1		78.56
cg07214355	chr22	19608816	0.45	0.8698	0.605	1		74.37
cg18546155	chr2	24844850	-0.1373	0.2654	0.605	1	NCOA1	93.25
cg08190112	chr2	238306548	0.07489	0.1447	0.605	1	COL6A3	94.51
cg16463016	chr21	40071383	0.1165	0.2252	0.605	1		92.25
cg07838993	chr16	87704255	0.1571	0.3037	0.605	1	JPH3	85.56
cg06268327	chr11	63885740	0.0242	0.04677	0.605	1	FLRT1	98.13
cg16796215	chr11	62372128	0.28	0.5412	0.605	1	EML3	77.8
cg11190213	chr12	98886046	0.2187	0.4226	0.605	1	LOC643770	94.59
cg01119345	chr13	112773542	0.1838	0.3553	0.605	1		83.59
cg16012769	chr19	55218117	0.09538	0.1844	0.606	1	LILRP2	93.25
cg05353872	chr1	248366399	-0.2972	0.5744	0.606	1	OR2M3	91.5
cg07311881	chr1	172416055	0.1195	0.231	0.606	1	C1orf105	92.05
cg01513913	chr14	106329158	0.3605	0.6969	0.606	1		44.03
cg14763104	chr11	2406384	-0.2134	0.4124	0.606	1	CD81	62.13
cg23250494	chr15	78913474	-0.06595	0.1275	0.606	1	CHRNA3	4.37
cg14392066	chr9	130497359	-0.3491	0.6749	0.606	1	TOR2A	12.42
cg00120897	chr20	3819979	0.2087	0.4034	0.606	1		16.13
cg24156331	chr14	93430253	0.4415	0.8533	0.606	1	ITPK1	71.23
cg04789812	chr7	38403454	0.3027	0.585	0.606	1	TRG-AS1	81.34
cg13254302	chr11	118506352	0.3346	0.6468	0.606	1	PHLDB1	90.27
cg09885881	chr4	176734821	0.2418	0.4673	0.606	1	GPM6A	67.13
cg07731620	chr6	41340500	0.6422	1.241	0.606	1		16.85
cg24606791	chr12	43946493	-0.3252	0.6285	0.606	1	ADAMTS20	33.09
cg16644967	chr16	86962747	-0.07562	0.1462	0.606	1		3.95
cg00434461	chr5	92905860	-0.188	0.3634	0.606	1	FLJ42709	10.44
cg07145531	chr5	141993716	0.1192	0.2305	0.606	1	FGF1	88.92
cg25028423	chr2	64147109	0.1197	0.2313	0.606	1	VPS54	95.17
cg16789241	chr2	9771170	-0.05449	0.1053	0.606	1	YWHAQ	3.85
cg13674604	chr8	83282043	-0.08068	0.1559	0.606	1		94.2
cg00705638	chr3	137482305	-0.2107	0.4072	0.606	1	SOX14	8.78
cg05230651	chr3	188407110	0.3829	0.7401	0.606	1	LPP	36.45
cg04241286	chr12	109728241	0.1585	0.3064	0.606	1	FOXN4	90.09
cg06084735	chr8	110346664	-0.02621	0.05067	0.606	1	ENY2	1.92
cg20488617	chr20	48599436	-0.0201	0.03885	0.606	1	SNAI1	1.71
cg22443541	chr1	38843228	-0.1688	0.3263	0.606	1		84.28
cg06533319	chr4	3265114	0.1597	0.3087	0.606	1	C4orf44	89.79
cg15080866	chr1	2705124	-0.1818	0.3514	0.606	1		28.93
cg10949611	chr3	152552566	-0.05299	0.1024	0.606	1	P2RY1	3.54
cg21106729	chr2	71503482	0.07581	0.1465	0.606	1		4.17
cg26015019	chr3	11631138	-0.09738	0.1882	0.606	1	VGLL4	93.05
cg16397362	chr10	118511647	0.2827	0.5464	0.606	1		68.3
cg03874026	chr17	43246982	-0.08276	0.16	0.606	1	HEXIM2	93.42
cg11942329	chr2	163103484	-0.09666	0.1869	0.606	1		94.44
cg19705131	chr18	74961163	0.3012	0.5822	0.606	1	GALR1	23.3
cg23688956	chr1	230167197	0.1046	0.2021	0.606	1		91.84
cg09086039	chr3	187492118	-0.5777	1.117	0.606	1		33.51
cg03848065	chr1	168212210	-0.1008	0.1948	0.606	1		92.01
cg25831975	chr2	229707115	0.07834	0.1514	0.606	1		94.28
cg02754713	chr15	57087733	-0.2561	0.4951	0.606	1		77.24
cg05793937	chr14	105348400	-0.1541	0.2978	0.606	1	CEP170B	87.57
cg03317820	chr7	1141533	0.09876	0.1909	0.606	1	C7orf50	93.94
cg04653469	chr4	1232739	0.02419	0.04675	0.606	1	CTBP1	98
cg24536399	chr6	55659527	-0.1071	0.2071	0.606	1	BMP5	92.92
cg19545232	chr14	70654247	0.03337	0.06451	0.606	1	SLC8A3	2.3
cg19875368	chr6	91321019	-0.02747	0.0531	0.606	1		2.12
cg04466963	chr2	240612342	0.1273	0.2461	0.606	1		92.53
cg18987833	chr3	11746765	-0.3383	0.654	0.606	1	VGLL4	81.8
cg01396957	chr18	53168132	0.1506	0.2912	0.606	1	TCF4	90.57
cg27488095	chr17	4675193	0.1746	0.3375	0.606	1	TM4SF5	78.06
cg13950133	chr7	67582421	-0.1423	0.275	0.606	1		88.17
cg05074554	chr5	50262995	-0.08407	0.1625	0.606	1		4.65
cg06214994	chr10	8955880	0.1166	0.2254	0.606	1	LOC105755953	92.26
cg02042144	chr17	7211090	0.1117	0.2159	0.606	1	EIF5A	5.46
cg16125109	chr20	19060357	0.2619	0.5062	0.606	1		69.59
cg19583109	chr8	29053344	0.1044	0.2019	0.606	1	KIF13B	92.89
cg10142798	chr12	40306686	0.1058	0.2045	0.606	1	SLC2A13	93.57
cg00506811	chr2	235860443	0.02866	0.0554	0.606	1	SH3BP4	2.14
cg01522307	chr10	90775185	0.3477	0.6722	0.606	1	FAS	88.65
cg14314770	chr13	30728185	-0.3214	0.6213	0.606	1		76.21
cg24530529	chr2	236643527	-0.0883	0.1707	0.606	1	AGAP1	93.56
cg11311581	chr17	80021035	0.143	0.2764	0.606	1	DUS1L	72.91
cg24083364	chr1	2325254	-0.09766	0.1888	0.606	1	RER1	92.91
cg10172681	chr18	76459858	-0.2097	0.4053	0.606	1		88.69
cg18758923	chr12	63126696	0.3417	0.6605	0.606	1	PPM1H	77.3
cg08200621	chr17	56247036	-0.7203	1.393	0.606	1	OR4D2	34.26
cg05799633	chr9	130477952	-0.02873	0.05554	0.606	1	TTC16	2.09
cg21096502	chr7	56174374	0.08472	0.1638	0.606	1	CHCHD2	4.8
cg00903825	chr14	93170970	0.4451	0.8604	0.606	1	LGMN	31.01
cg07478808	chr14	75301411	-0.1006	0.1944	0.606	1	YLPM1	91.9
cg03580292	chr4	174411723	0.2632	0.5089	0.606	1		27.59
cg09081210	chr16	14424868	0.29	0.5606	0.606	1		56.36
cg20851802	chr4	187476912	0.2164	0.4184	0.606	1	MTNR1A	27.35
cg11513442	chr6	150669236	-0.2229	0.431	0.606	1		70.25
cg03768174	chr14	101296630	-0.1575	0.3045	0.606	1	MEG3	90.44
cg06766962	chr16	731172	0.1927	0.3726	0.606	1	STUB1	12.76
cg07571180	chr4	146018864	-0.07355	0.1422	0.606	1	ANAPC10	3.25
cg19398821	chr5	110062608	-0.8072	1.561	0.606	1	TMEM232	39.05
cg07140455	chr11	114115288	0.09741	0.1883	0.606	1	ZBTB16	93.13
cg10859681	chr6	32040377	-0.1039	0.2008	0.606	1	TNXB	93.64
cg01939664	chr1	33722135	-0.01874	0.03624	0.606	1	ZNF362	1.5
cg16249454	chr4	74965075	-0.06396	0.1236	0.606	1	CXCL2	2.68
cg25437822	chr7	50357133	0.3629	0.7015	0.606	1	IKZF1	33.17
cg14567593	chr19	13265338	-0.04351	0.08412	0.606	1	IER2	3.02
cg01744474	chr16	89417629	0.07972	0.1541	0.606	1	ANKRD11	94.37
cg09774917	chr6	10417385	-0.09073	0.1754	0.606	1	TFAP2A	7.49
cg14288399	chr11	64110785	0.1537	0.2972	0.606	1	CCDC88B	91.67
cg11562813	chr5	106967759	-0.2986	0.5774	0.606	1	EFNA5	82.46
cg27639408	chr4	155662375	-0.07238	0.1399	0.606	1		3.45
cg25607321	chr11	19734989	-0.09403	0.1818	0.606	1	NAV2	3.52
cg02893019	chr6	57182421	-0.0542	0.1048	0.606	1	PRIM2	2.53
cg20731623	chr6	36632462	0.189	0.3654	0.606	1		85.95
cg16905527	chr1	24829767	-0.03941	0.0762	0.606	1	RCAN3	2.91
cg22800233	chr10	93805441	-0.2542	0.4915	0.606	1		37.61
cg23938283	chr12	21323016	-0.1156	0.2234	0.606	1	SLCO1B1	4.77
cg04461949	chr1	244093755	0.1245	0.2407	0.606	1		91.21
cg05356226	chr16	88835315	0.1297	0.2507	0.606	1	FAM38A	87.85
cg12495547	chr12	32136913	-0.1765	0.3413	0.606	1	KIAA1551	92.05
cg11251255	chr5	175007306	0.2163	0.4183	0.606	1		89.16
cg00927646	chr12	115094436	-0.2191	0.4237	0.606	1		83.01
cg16301825	chr2	2791276	-0.1979	0.3826	0.606	1		74.67
cg08276328	chrX	140990738	-0.1951	0.3771	0.606	1	MAGEC1	74.81
cg03932308	chr7	14029015	-0.1511	0.2922	0.606	1	ETV1	6.74
cg11004797	chr5	61699868	-0.01328	0.02568	0.606	1	DIMT1L	1.19
cg15420785	chr6	34216928	-0.08284	0.1602	0.606	1	C6orf1	4.27
cg27488648	chr11	118477034	-0.1855	0.3587	0.606	1	PHLDB1	79.1
cg23042661	chr1	114082863	0.111	0.2145	0.606	1	MAGI3	92.52
cg24275730	chr2	98703108	-0.08708	0.1684	0.606	1	VWA3B	5.7
cg24166172	chr5	64777777	0.03185	0.06158	0.606	1	ADAMTS6	2.2
cg09291217	chr8	82028084	-0.1143	0.2209	0.606	1		91.82
cg08362370	chr11	26256466	-0.4195	0.8111	0.606	1		71.67
cg03907572	chr13	111866968	0.1502	0.2905	0.606	1	ARHGEF7	12.45
cg20531282	chr3	118817220	-0.1817	0.3514	0.606	1	IGSF11	90.77
cg22953682	chr4	69770034	0.1212	0.2344	0.606	1		91.67
cg03109794	chr14	101141603	-0.2314	0.4475	0.606	1		57.13
cg02238136	chr3	40547704	-0.03833	0.07411	0.606	1	ZNF620	2.83
cg20554636	chr12	98897917	-0.05667	0.1096	0.606	1		2.87
cg18477009	chr12	121087777	0.6813	1.317	0.606	1	CABP1	40.67
cg05499111	chr15	27902080	0.9369	1.812	0.606	1		77.62
cg10519903	chr1	6537604	0.1302	0.2517	0.606	1	PLEKHG5	79.63
cg07929406	chrX	139587304	-0.5801	1.122	0.606	1	SOX3	33.64
cg15700661	chr7	26958919	0.1869	0.3614	0.606	1		84.46
cg15132565	chr5	72740154	-0.03195	0.06178	0.606	1		1.27
cg03515441	chr8	30138734	0.5906	1.142	0.606	1		91.07
cg17000716	chr7	75864232	0.1522	0.2944	0.606	1	SRRM3	87.94
cg07126617	chr3	170137683	0.07721	0.1493	0.606	1	CLDN11	6.9
cg12732998	chr3	147131860	0.06621	0.128	0.606	1	ZIC1	4.48
cg15489799	chr1	1098380	0.3678	0.7112	0.606	1		58.11
cg01788604	chr22	24900010	-0.233	0.4506	0.606	1	UPB1	30.39
cg08855705	chr8	94935718	0.1199	0.2318	0.606	1	PDP1	92.43
cg02383074	chr19	28457378	-0.3323	0.6426	0.606	1		33.2
cg19272438	chr8	91618102	0.1957	0.3785	0.606	1		91.52
cg20258698	chr7	47556811	-0.4869	0.9415	0.606	1	TNS3	63.28
cg05662444	chr5	154026397	-1.084	2.096	0.606	1		17.1
cg25589905	chr19	41081360	0.127	0.2455	0.606	1	SHKBP1	87.26
cg13613911	chr13	37573631	-0.1189	0.2299	0.606	1	EXOSC8	6.91
cg03477621	chr17	9472738	0.1219	0.2357	0.606	1	STX8	91.57
cg01759337	chr10	102507081	-0.2072	0.4006	0.606	1	PAX2	5.2
cg17319007	chr14	92414300	-0.0935	0.1808	0.606	1	FBLN5	4.32
cg23516425	chr2	20186047	0.1298	0.251	0.606	1	WDR35	86.88
cg16983282	chr17	9871831	0.1455	0.2814	0.606	1	GAS7	90.22
cg24436689	chr4	52708582	-0.1786	0.3454	0.606	1	DCUN1D4	2.82
cg12785694	chr3	160122168	0.4202	0.8125	0.606	1	SMC4	27.39
cg21649361	chr2	240090040	0.1363	0.2636	0.606	1	HDAC4	92.34
cg10177585	chr16	86891728	-0.1646	0.3183	0.606	1		92.06
cg06156260	chr1	25292412	0.1873	0.3623	0.606	1	RUNX3	88.32
cg24501872	chr1	7562444	-0.3931	0.7602	0.606	1	CAMTA1	20.64
cg16513334	chr1	5989400	0.1284	0.2483	0.606	1	NPHP4	92.41
cg24602572	chrX	103294320	0.1542	0.2982	0.606	1	MIR1256	86.12
cg11411047	chr10	2162119	-0.3668	0.7092	0.606	1		89.07
cg23737470	chr2	129112545	0.1734	0.3354	0.606	1		86.74
cg11946666	chr1	3247595	-0.2147	0.4151	0.606	1	PRDM16	49.11
cg16097618	chr7	75187413	-0.1164	0.2251	0.606	1	HIP1	88.59
cg14673199	chr11	6703751	-0.238	0.4602	0.606	1	MRPL17	4.55
cg04140556	chr3	95911909	0.2322	0.449	0.606	1		83.84
cg13189020	chr17	4444924	0.1282	0.2478	0.606	1	MYBBP1A	89.17
cg07598171	chr11	76849889	0.1537	0.2971	0.606	1	MYO7A	85.32
cg20672284	chr12	23998921	-0.1186	0.2293	0.606	1	SOX5	91.54
cg01364806	chr17	46024035	-0.1125	0.2176	0.606	1	PNPO	90.4
cg10074388	chr19	6832125	0.1953	0.3777	0.606	1	VAV1	68.35
cg03262020	chr9	35164848	0.2069	0.4002	0.606	1	UNC13B	50.87
cg19341151	chr3	13105678	0.1142	0.2208	0.606	1	IQSEC1	90.48
cg00280482	chr21	45553295	0.01858	0.03593	0.606	1	C21orf33	2.17
cg17454008	chr1	194668367	-0.3044	0.5886	0.606	1		42.81
cg04495566	chr20	50044830	0.1152	0.2228	0.606	1	NFATC2	89.74
cg18820312	chr14	86448807	0.1346	0.2603	0.606	1	LOC101928767	92.55
cg13645763	chr16	30996377	-0.1374	0.2657	0.606	1	HSD3B7	7.34
cg16654432	chr3	105167621	-0.1632	0.3156	0.606	1	ALCAM	80.41
cg26083859	chr15	90246807	0.1208	0.2337	0.606	1	WDR93	92.09
cg10488532	chr4	105818582	0.1886	0.3648	0.606	1		88.97
cg25151919	chr3	44754333	0.0341	0.06595	0.606	1	ZNF502	2.37
cg05993054	chr20	5695787	-0.4601	0.8899	0.606	1		89.06
cg07316099	chr7	36193400	-0.09679	0.1872	0.606	1	EEPD1	4.88
cg00998124	chr12	115138766	-0.2433	0.4704	0.606	1		18.55
cg13771254	chr9	130451106	0.1483	0.2867	0.606	1	STXBP1	87.76
cg23473863	chr3	123302507	-0.09211	0.1781	0.606	1	PTPLB	93.64
cg20934191	chr6	163768213	-0.09468	0.1831	0.606	1		93.44
cg05957847	chr16	10706567	0.2177	0.4211	0.606	1		83.93
cg16847656	chr8	134782212	0.08722	0.1687	0.606	1		93.39
cg25472172	chr2	11685235	-0.2598	0.5024	0.606	1	GREB1	73.02
cg09686185	chr8	119964549	-0.08426	0.1629	0.606	1	TNFRSF11B	5.29
cg19609748	chr12	113356835	0.1245	0.2409	0.606	1	OAS1	86.77
cg18865725	chr1	231171318	0.1475	0.2852	0.606	1	FAM89A	82.23
cg24106898	chr5	19892970	-0.3171	0.6132	0.606	1	CDH18	83.13
cg11754382	chr2	223901462	-0.1241	0.24	0.606	1		90.26
cg23207597	chr14	73933343	-0.0964	0.1864	0.606	1		92.96
cg23670415	chr3	57583409	-0.0335	0.06479	0.606	1	ARF4	2.69
cg26432869	chr8	123351212	-0.2031	0.3927	0.606	1		85.34
cg05557362	chr9	140677046	-0.1051	0.2033	0.606	1	EHMT1	91.96
cg17216414	chr12	56710241	0.03093	0.05982	0.606	1	PAN2	2.44
cg04768828	chr10	29907971	-0.07807	0.151	0.606	1	SVIL	94.41
cg05102119	chr16	84721739	-0.1477	0.2857	0.606	1		90.67
cg18809408	chr17	48756766	-0.1077	0.2082	0.606	1	ABCC3	91.27
cg23755407	chr4	177590426	-0.0781	0.1511	0.606	1		94.24
cg12020513	chr17	40169512	-0.01476	0.02854	0.606	1	DNAJC7	1.54
cg25495921	chr5	9362054	-0.03867	0.07479	0.606	1	SEMA5A	2.69
cg13688202	chr14	65230287	0.4048	0.7829	0.606	1	SPTB	65.32
cg19910200	chr19	55888150	0.2832	0.5478	0.606	1	TMEM190	85.14
cg20301125	chr5	130975565	-0.2874	0.5558	0.606	1		44.97
cg01610857	chr6	50787361	-0.05193	0.1004	0.606	1	TFAP2B	2.78
cg10040506	chr4	190106989	-0.5135	0.9932	0.606	1		45.98
cg20768760	chr5	1332573	0.1165	0.2253	0.606	1	CLPTM1L	92.25
cg25693279	chr10	77888507	-0.123	0.238	0.606	1	C10orf11	90.33
cg04281775	chr15	81666714	-0.08168	0.158	0.606	1	TMC3	93.99
cg14598338	chr9	96623480	-1.084	2.096	0.606	1		32.24
cg05191675	chr6	41022986	-0.2288	0.4424	0.606	1	APOBEC2	63.43
cg15277018	chr12	51385363	-0.1074	0.2077	0.606	1	SLC11A2	92.43
cg22372355	chr1	94789974	-0.3439	0.6652	0.606	1		91.14
cg22539450	chr2	73152975	-0.07378	0.1427	0.606	1	EMX1	3.99
cg17288261	chr12	19556956	0.1845	0.3568	0.606	1		82.07
cg10778837	chr7	148105849	0.1022	0.1977	0.606	1	CNTNAP2	93.4
cg04988209	chr12	97859261	-0.06721	0.13	0.606	1	RMST	3.44
cg14798382	chr19	16629806	-0.09201	0.178	0.606	1	CHERP	95.84
cg06704770	chr8	1897487	-0.1163	0.2248	0.606	1	ARHGEF10	5.73
cg25074817	chr6	41885345	-0.1155	0.2235	0.606	1	MED20	91.73
cg13775627	chr19	15483883	0.04661	0.09015	0.606	1	AKAP8	97.17
cg08858662	chr5	80491085	-0.05528	0.1069	0.606	1	RASGRF2	3.87
cg04534652	chr20	21125748	-0.1416	0.2739	0.606	1	KIZ	93.45
cg06840109	chr7	63498367	-0.2707	0.5236	0.606	1		51.62
cg17281126	chr10	104953409	0.2285	0.442	0.606	1	NT5C2	50.58
cg16947270	chr7	158827271	-0.1079	0.2088	0.606	1	VIPR2	92.21
cg03539501	chr2	218227534	-0.2103	0.4068	0.606	1	DIRC3	83.54
cg03489495	chr6	33588875	0.2197	0.4249	0.606	1	ITPR3	3.56
cg15862160	chr13	45924093	0.06787	0.1313	0.606	1	TPT1-AS1	95.02
cg08725366	chr7	18329916	-0.0564	0.1091	0.606	1		3.46
cg24793014	chr17	19459611	0.09365	0.1811	0.606	1	SNORA59B	93.04
cg12538222	chr2	7576494	-0.2786	0.5388	0.606	1	LOC100506274	71.74
cg01959381	chrX	152583700	-0.1313	0.254	0.606	1		88.99
cg07127883	chr3	72701850	0.2551	0.4934	0.606	1		92.59
cg25617568	chr6	42277458	-0.2117	0.4095	0.606	1	TRERF1	75.87
cg01537907	chr7	75948532	0.2104	0.4069	0.606	1		63.5
cg15352671	chr11	1331497	-0.5501	1.064	0.606	1	LOC255512	25.21
cg03402693	chr2	11055702	-0.07166	0.1386	0.606	1		97.37
cg13108304	chr13	113634805	-0.9121	1.764	0.606	1	MCF2L	52.11
cg06401292	chr2	105373491	-0.09625	0.1862	0.606	1	LINC01114	93.03
cg03654430	chr10	91174411	-0.08127	0.1572	0.606	1	IFIT5	3.96
cg09047553	chr11	19138639	-0.09961	0.1927	0.606	1	ZDHHC13	2.95
cg21883848	chrX	153694383	0.02902	0.05614	0.606	1	PLXNA3	98.12
cg11840274	chr17	48266108	0.1402	0.2711	0.606	1	COL1A1	89.54
cg16283698	chr4	7610756	0.2657	0.5139	0.606	1	SORCS2	83.18
cg09883671	chr5	41000264	-0.1292	0.2499	0.606	1	MROH2B	86.77
cg13668346	chr22	35871548	0.2887	0.5584	0.606	1		22.63
cg08727049	chr10	116036721	0.1273	0.2462	0.606	1	VWA2	89.11
cg15702413	chr9	14694740	-0.09578	0.1853	0.606	1	ZDHHC21	93.33
cg00073751	chr1	202272261	-0.161	0.3115	0.606	1	LGR6	84.22
cg22510067	chr2	137747619	0.1005	0.1944	0.606	1	THSD7B	92.91
cg12954928	chr4	126235794	-0.4475	0.8656	0.606	1		12.81
cg08904709	chr13	110368227	-0.1731	0.3347	0.606	1		89.06
cg21776797	chrX	100662746	-0.1336	0.2585	0.606	1	HNRNPH2	5.66
cg03080985	chr6	80340683	0.04353	0.0842	0.606	1	SH3BGRL2	2.81
cg06839241	chr2	42282290	0.1643	0.3177	0.606	1	PKDCC	80.39
cg09815977	chr12	7021987	0.1233	0.2384	0.606	1	LRRC23	88.28
cg19604806	chr10	115223690	0.2486	0.4809	0.606	1		71.28
cg01999537	chr6	111176837	0.1019	0.1971	0.606	1	AMD1	92.84
cg18277378	chr2	216248331	0.07551	0.1461	0.606	1	FN1	94.2
cg00914341	chr1	109127108	0.2026	0.3919	0.606	1	FAM102B	8.77
cg04598909	chr5	1441419	0.1413	0.2734	0.606	1	SLC6A3	92.09
cg05615019	chr7	28966482	0.02752	0.05324	0.606	1		2.88
cg18149215	chr12	3002135	-0.05969	0.1155	0.606	1	TULP3	94.08
cg23015407	chr3	49204239	0.1828	0.3536	0.606	1	CCDC71	80.45
cg26928560	chr17	37797054	0.1271	0.2459	0.606	1	STARD3	11.17
cg11277588	chr8	66945785	-0.1358	0.2626	0.606	1	DNAJC5B	87.76
cg09323395	chr10	134980671	0.02424	0.04689	0.606	1	KNDC1	98.46
cg23466241	chr15	39459285	0.1131	0.2187	0.606	1		94.59
cg23245835	chr5	176026851	-0.1666	0.3223	0.606	1	GPRIN1	82.02
cg14093715	chr9	126776180	0.03257	0.06301	0.606	1	LHX2	1.16
cg12195592	chr15	75199477	-0.2242	0.4337	0.606	1	FAM219B	5.03
cg05534191	chr17	2864235	0.09815	0.1899	0.606	1	RAP1GAP2	92.16
cg16936535	chr5	151132418	0.1661	0.3214	0.606	1	ATOX1	88.55
cg21184800	chr9	139559772	-0.1072	0.2073	0.606	1	EGFL7	10.58
cg01438467	chr17	1510080	0.08544	0.1653	0.606	1	SLC43A2	93.4
cg12659009	chr5	135268802	-0.2421	0.4684	0.606	1	FBXL21	93.97
cg23197589	chr6	160698701	0.2466	0.4771	0.606	1		73.87
cg21239428	chr15	35085212	0.2996	0.5796	0.606	1	ACTC1	90.93
cg14980363	chr3	56717175	-0.03203	0.06197	0.606	1	C3orf63	2.16
cg17426715	chr7	155326091	-0.03788	0.07327	0.606	1	CNPY1	2.54
cg12614711	chr7	1535941	0.03942	0.07626	0.606	1	INTS1	97.47
cg11757326	chr22	40139626	0.222	0.4294	0.606	1	ENTHD1	84.16
cg03879460	chr12	562272	1	1.935	0.606	1		31.42
cg05352464	chr5	102128618	-0.3765	0.7284	0.606	1		60.55
cg23623851	chr3	148992037	0.2242	0.4337	0.606	1		76.87
cg09523275	chr6	28227093	0.3095	0.5986	0.606	1	NKAPL	29.28
cg10878461	chr10	128122049	0.1783	0.345	0.606	1	C10orf90	78.21
cg16308673	chr17	46621638	-0.3473	0.6718	0.606	1	HOXB2	4.79
cg15589104	chr16	50309171	0.1688	0.3266	0.606	1	ADCY7	87.07
cg11180966	chr11	755608	-0.08394	0.1624	0.606	1	TALDO1	94.96
cg18003762	chr7	30029390	-0.0348	0.06733	0.606	1	SCRN1	2.51
cg16913652	chr13	102404075	-0.3585	0.6936	0.606	1	FGF14	5.2
cg16640855	chr2	182543233	-0.06946	0.1344	0.606	1	NEUROD1	2.43
cg25928474	chr17	48716301	-0.1289	0.2493	0.606	1	ABCC3	86.93
cg17538088	chr1	66753167	-0.07763	0.1502	0.606	1	PDE4B	94.69
cg23893582	chr9	130565358	-0.01961	0.03793	0.606	1	FPGS	2.02
cg06979374	chr11	123456094	0.2052	0.3969	0.606	1	GRAMD1B	51.14
cg19123891	chr13	31999134	-0.2537	0.4908	0.606	1		93.62
cg24246483	chr19	49357164	0.1819	0.352	0.606	1	PLEKHA4	80.31
cg03756660	chr3	123017782	-0.1451	0.2808	0.606	1	ADCY5	89.23
cg24010155	chr9	81780080	0.3601	0.6966	0.606	1		65.79
cg14048012	chr2	170977041	0.1457	0.2818	0.606	1		87.3
cg02967152	chr11	64014589	-0.04165	0.08058	0.606	1	PPP1R14B	2.93
cg16475478	chr7	18329562	-0.1811	0.3503	0.606	1		10.33
cg20140394	chr18	4456154	0.502	0.9712	0.606	1		58.11
cg14061230	chr9	130829320	0.1635	0.3162	0.606	1	NAIF1	48.04
cg09596674	chr3	46607350	-0.2147	0.4154	0.606	1	LRRC2	19.95
cg04526688	chr18	43988378	0.1724	0.3336	0.606	1	RNF165	86.89
cg01637870	chr14	69261986	-0.06995	0.1353	0.606	1	C14orf181	2.52
cg07783379	chr1	204109125	0.0998	0.1931	0.606	1	LOC101929441	92.27
cg18057762	chr7	121784586	-0.06875	0.133	0.606	1	AASS	4.4
cg24997442	chr5	150405957	0.09935	0.1922	0.606	1	GPX3	92.04
cg20327265	chr18	20138983	-0.0905	0.1751	0.606	1		5.7
cg20909145	chr2	133173339	0.2773	0.5366	0.606	1	GPR39	68.37
cg17066841	chr13	22783876	-0.1381	0.2672	0.606	1	LINC00540	92.13
cg24123792	chr11	95969031	0.1988	0.3846	0.606	1	MAML2	79.38
cg01710450	chr16	89662404	0.3445	0.6665	0.606	1	CPNE7	91.25
cg19247823	chr2	39088695	-0.186	0.3599	0.606	1	DHX57	92.57
cg24712395	chr19	39234666	0.1025	0.1983	0.606	1	CAPN12	92.37
cg12225720	chrX	47497737	0.3528	0.6825	0.606	1	ELK1	60.69
cg24718903	chr19	50138797	-0.3055	0.5911	0.606	1	RRAS	47.4
cg20624830	chr10	22725885	0.08657	0.1675	0.606	1		3.48
cg17756860	chr4	110510374	0.1488	0.2879	0.606	1	CCDC109B	89.96
cg03258255	chr5	9142125	-0.1117	0.2161	0.606	1	SEMA5A	91.72
cg11487092	chr16	517020	-0.1128	0.2183	0.606	1	RAB11FIP3	91.49
cg21537245	chr1	20960434	-0.04107	0.07946	0.606	1	PINK1	1.46
cg13682044	chr17	41623249	0.03182	0.06157	0.606	1	ETV4	3.15
cg19331067	chr18	13799623	0.1152	0.2228	0.606	1		92.83
cg12888183	chr10	94067047	-0.08453	0.1635	0.606	1	MARCH5	93.74
cg01276381	chr6	150039767	-0.2695	0.5214	0.606	1	LATS1	5.13
cg20509003	chr19	53893244	0.3367	0.6514	0.606	1		60.15
cg15020828	chr20	62000173	0.1995	0.3861	0.606	1	LOC100130587	76.96
cg20384211	chr14	67289707	-0.1855	0.3589	0.606	1	GPHN	91.38
cg18948788	chr2	46959491	-0.1092	0.2113	0.606	1	SOCS5	90.08
cg00597055	chr15	41523239	0.0198	0.0383	0.606	1	CHP	2
cg12970185	chr5	142014126	-0.1295	0.2506	0.606	1	FGF1	91.29
cg25297453	chr15	82135740	0.1909	0.3693	0.606	1		68.31
cg21542094	chr10	6243955	-0.1162	0.2248	0.606	1	PFKFB3	5.61
cg06445611	chr6	90025053	-0.1055	0.2041	0.606	1	GABRR2	91.75
cg24094625	chr15	51600409	-0.2287	0.4425	0.606	1	CYP19A1	48.85
cg10491532	chr19	11610822	0.2437	0.4716	0.606	1	ZNF653	78.76
cg23985209	chr6	15066115	-0.2798	0.5414	0.606	1		85.61
cg09053420	chr2	18011875	-0.04845	0.09374	0.606	1		3.21
cg23538400	chr17	1864361	-0.1429	0.2764	0.606	1	RTN4RL1	87.87
cg04520909	chr13	106359751	0.1233	0.2385	0.606	1	LINC00343	83.37
cg10016803	chr11	1304993	-0.08566	0.1657	0.606	1	TOLLIP	94.74
cg23063913	chr7	100728792	0.07841	0.1517	0.606	1	TRIM56	4.38
cg24587601	chr20	54987140	-0.1344	0.2601	0.606	1	CASS4	5.59
cg25647415	chr3	50304250	0.1377	0.2665	0.606	1	SEMA3B	86.89
cg18047662	chr10	129534217	-0.1489	0.288	0.606	1	FOXI2	3.68
cg13729210	chr5	3606561	0.08628	0.167	0.606	1		3.71
cg06489329	chr16	1914049	0.2739	0.53	0.606	1	MEIOB	55.55
cg27593341	chr12	10515470	-0.1583	0.3063	0.606	1	LOC101928100	91.63
cg02081170	chr5	33272580	-0.1813	0.3507	0.606	1		91.54
cg00550052	chr16	78636922	-0.09757	0.1888	0.606	1	WWOX	93.71
cg24484779	chr10	27540029	0.07016	0.1358	0.606	1	LRRC37A6P	94.63
cg12317420	chr3	54926098	-0.1815	0.3512	0.606	1	CACNA2D3-AS1	81.01
cg19985636	chr22	19031355	-0.1233	0.2387	0.606	1	DGCR2	91.49
cg26833175	chr17	17759791	-0.1162	0.2249	0.606	1	TOM1L2	88.59
cg06368618	chr10	101211430	-0.0893	0.1728	0.606	1		93.31
cg16672706	chr8	11666503	-0.6972	1.349	0.606	1	FDFT1	32.47
cg25630246	chr3	12867640	0.2487	0.4812	0.606	1	CAND2	94.56
cg16776524	chr16	19420745	0.03931	0.07607	0.606	1	TMC5	97.03
cg04652496	chr6	46294097	0.09246	0.1789	0.606	1	RCAN2	93.33
cg08548409	chr3	61550635	-0.3103	0.6004	0.606	1	PTPRG	58.01
cg12063138	chr12	7092564	-0.08705	0.1684	0.606	1	LPCAT3	94.74
cg20181209	chr6	166859733	0.1662	0.3216	0.606	1	RPS6KA2	84.8
cg00525118	chr1	20671464	-0.2742	0.5305	0.606	1	VWA5B1	35.76
cg08870766	chr2	86849884	-0.043	0.0832	0.606	1	RNF103	2.92
cg19286674	chr1	45452418	-0.1792	0.3467	0.606	1	EIF2B3	6.01
cg17154395	chr17	37752605	0.196	0.3792	0.606	1		9.54
cg15355459	chr10	23094626	-0.1781	0.3447	0.606	1		83.53
cg18236429	chr4	2943608	-0.09935	0.1923	0.606	1	NOP14-AS1	92.39
cg18563599	chr22	39347307	0.1626	0.3147	0.606	1		83.84
cg05005609	chr11	57250204	-0.3072	0.5944	0.606	1		19.03
cg21210021	chr3	151978579	-0.302	0.5844	0.606	1		62.51
cg20659378	chr11	71639748	-0.03689	0.0714	0.606	1	RNF121	2.56
cg04770740	chr18	56236809	-0.05385	0.1042	0.606	1	ALPK2	95.48
cg19514542	chr10	125614284	-0.1212	0.2346	0.606	1	CPXM2	89.32
cg16780859	chr4	169510245	0.1029	0.1992	0.606	1	PALLD	93.53
cg15643158	chr6	16302957	-0.06553	0.1268	0.606	1	ATXN1	94.75
cg15540371	chr14	105553520	-0.2612	0.5054	0.606	1		14.88
cg02493260	chr2	55274188	0.1287	0.2491	0.606	1	RTN4	89.58
cg16566019	chr10	129152030	0.2514	0.4864	0.606	1	DOCK1	66.43
cg07837085	chr1	160708990	0.358	0.6927	0.606	1	SLAMF7	36.03
cg25059428	chrX	47050029	-0.1452	0.281	0.606	1	UBA1	6.77
cg27378867	chr3	124519518	0.1625	0.3145	0.606	1	ITGB5	78.95
cg27041566	chr3	150005802	-0.1382	0.2674	0.606	1	LINC01214	90.35
cg21375750	chr13	112243316	-0.1252	0.2422	0.606	1		90.75
cg07354995	chr3	53783080	0.5544	1.073	0.606	1	CACNA1D	48.75
cg05270224	chr1	8212843	-0.3097	0.5994	0.606	1		66.3
cg26584619	chr19	18811643	-0.05602	0.1084	0.606	1	CRTC1	3.36
cg16399745	chr12	6604039	-0.2983	0.5773	0.606	1	NCAPD2	62.88
cg07532919	chr2	235313794	0.3241	0.6271	0.606	1		25.08
cg21859421	chr1	150969592	-0.9667	1.871	0.606	1	FAM63A	81.5
cg06975262	chr5	171805000	0.2162	0.4184	0.606	1	SH3PXD2B	75.64
cg19056648	chr18	10329618	-0.1014	0.1963	0.606	1		93.17
cg17333768	chr5	99869840	-0.09877	0.1911	0.606	1	FAM174A	93.76
cg27061377	chr7	161926	0.04759	0.0921	0.606	1		96.84
cg06654628	chr5	150018914	-0.1875	0.3629	0.606	1	SYNPO	29.44
cg00654461	chr12	111180088	-0.05534	0.1071	0.606	1	PPP1CC	3.05
cg08526264	chr11	77272246	0.142	0.2749	0.606	1		83.26
cg04872717	chr3	197226107	-0.202	0.3909	0.606	1		89.02
cg02134347	chr14	68970795	-0.08407	0.1627	0.606	1	RAD51L1	93.37
cg03955589	chr11	351064	-0.1691	0.3273	0.606	1		8.1
cg00336220	chr2	96940284	0.07459	0.1443	0.606	1	SNRNP200	94.74
cg26538468	chr18	19284448	-0.0307	0.05941	0.606	1	ABHD3	2.38
cg12257246	chr8	25240570	-0.649	1.256	0.606	1	DOCK5	75.84
cg07397574	chr5	55008331	-0.02046	0.0396	0.606	1	SLC38A9	1.38
cg02108919	chr19	38210108	-0.03949	0.07643	0.606	1	ZNF607	3.34
cg09714135	chr12	132303735	0.2188	0.4235	0.606	1		31.25
cg01714727	chr16	86160719	0.1167	0.2258	0.606	1		91.79
cg03309838	chr22	41215494	-0.04582	0.08867	0.606	1	SLC25A17	3.35
cg05847960	chr20	10152774	0.1272	0.2463	0.606	1		5.58
cg04579800	chr19	18451220	-0.07713	0.1493	0.606	1	PGPEP1	6.57
cg15957959	chr14	105239457	0.1189	0.2302	0.606	1	AKT1	90.38
cg17607759	chr22	17624372	-0.02669	0.05166	0.606	1	CECR5	98.34
cg02622809	chr13	113556486	-0.07577	0.1466	0.606	1		94.21
cg18870820	chr19	34271958	0.2103	0.407	0.606	1		72.3
cg02225004	chr8	140970377	-0.1226	0.2372	0.606	1	TRAPPC9	88.1
cg25837480	chr17	16487821	-0.03645	0.07055	0.606	1		1.43
cg15342631	chr16	30675640	-0.05216	0.1009	0.606	1	FBRS	95.68
cg21010688	chr19	18850572	0.1232	0.2383	0.606	1	CRTC1	90.75
cg19712291	chr13	36927379	-0.2805	0.5429	0.606	1	SPG20	90.18
cg02185531	chr2	234160597	-0.01489	0.02881	0.606	1	ATG16L1	1.23
cg04722507	chr6	2244967	-0.2446	0.4733	0.606	1	GMDS-AS1	79.84
cg03136486	chr8	89048264	-0.1694	0.3278	0.606	1		90.8
cg23125716	chr11	119489014	0.3126	0.6049	0.606	1		40.3
cg21243944	chr9	137118148	-0.5013	0.9702	0.606	1		53.4
cg10182397	chr2	37423829	0.05158	0.09983	0.606	1	CEBPZOS	2.27
cg14482434	chr1	212859545	0.113	0.2188	0.606	1		92.08
cg02039532	chr15	49393195	-0.1134	0.2195	0.606	1		89.57
cg26243376	chr12	52545884	0.2851	0.5518	0.606	1		28.51
cg07742666	chr14	68283431	-0.03399	0.06579	0.606	1	ZFYVE26	2.02
cg05049335	chr11	66103889	0.1866	0.3611	0.606	1	RIN1	15.48
cg16132983	chr16	75300902	-0.1851	0.3582	0.606	1	BCAR1	30.25
cg13254080	chr5	138941188	-0.03518	0.06808	0.606	1	UBE2D2	2.68
cg26199919	chr11	19694253	-0.2586	0.5005	0.606	1	NAV2	79.48
cg22842048	chr11	68773591	0.3198	0.619	0.606	1	MRGPRF	51.59
cg01026025	chr9	19343026	-0.2525	0.4888	0.606	1	DENND4C	91.69
cg14992777	chr2	42879527	-0.3016	0.5838	0.606	1	MTA3	48.9
cg00734532	chr8	66974246	0.3613	0.6994	0.606	1	DNAJC5B	64.4
cg10454881	chr10	11140954	-0.1853	0.3586	0.606	1	CELF2	89.63
cg15367052	chr19	44752924	0.07145	0.1383	0.606	1		94.49
cg00196122	chr19	53233372	0.0843	0.1632	0.606	1	ZNF611	93.57
cg15533009	chr1	170759972	-0.1511	0.2925	0.606	1		92.16
cg10541663	chr3	177528511	-0.2566	0.4966	0.606	1		92.69
cg20659405	chr12	791827	0.137	0.2651	0.606	1		87.71
cg08887921	chr16	34489904	0.321	0.6213	0.606	1		75.52
cg13044838	chr20	61594176	0.07647	0.148	0.606	1	SLC17A9	91.7
cg06003187	chr1	42629798	0.1231	0.2382	0.606	1	GUCA2A	92.02
cg19300673	chr4	88570879	-0.1284	0.2486	0.606	1	DMP1	91.27
cg14075587	chr12	124453655	0.1009	0.1952	0.606	1	CCDC92	92.5
cg14250783	chr7	157722718	-0.09945	0.1925	0.606	1	PTPRN2	94.15
cg25986168	chr6	44137082	-0.1427	0.2763	0.606	1	CAPN11	87.96
cg11265874	chr3	133643042	-0.1146	0.2218	0.606	1		91.44
cg21935094	chr16	53498194	-0.2344	0.4536	0.606	1	RBL2	91.74
cg08223406	chr2	20189806	-0.03881	0.07511	0.606	1	WDR35	2.93
cg13062516	chr13	109152543	0.2187	0.4232	0.606	1		76.91
cg16915455	chr1	26651746	0.07085	0.1371	0.606	1	AIM1L	94.5
cg07357081	chr6	31846797	0.3416	0.6612	0.606	1	SLC44A4	57.41
cg11859607	chr18	909154	-0.07711	0.1492	0.606	1	ADCYAP1	5.34
cg03094226	chr11	66556756	-0.09918	0.192	0.606	1	C11orf80	92.97
cg24403711	chr13	46363388	-0.09317	0.1803	0.606	1	SIAH3	92.69
cg08059857	chr1	27672838	0.126	0.2439	0.606	1	SYTL1	91.16
cg26863600	chr19	2616921	0.2024	0.3917	0.606	1	GNG7	13.77
cg11563915	chr20	42295527	-0.018	0.03485	0.606	1	MYBL2	1.82
cg01486376	chr10	102770298	0.131	0.2535	0.606	1		86.02
cg11195082	chr1	207670065	-0.188	0.3639	0.606	1	CR1	8.82
cg11757557	chr4	100871143	-0.02088	0.04042	0.606	1	H2AFZ	2.07
cg22898785	chr9	140561736	0.1194	0.2311	0.606	1	EHMT1	22.35
cg16286776	chr8	141644897	-0.0406	0.0786	0.606	1	EIF2C2	3.04
cg23385200	chr11	44332128	-0.134	0.2594	0.606	1	ALX4	7.59
cg25772764	chr2	23215012	0.1528	0.2958	0.606	1		90.18
cg07771343	chr14	36683711	0.2322	0.4494	0.606	1		89.07
cg16239257	chr14	75052674	0.04712	0.09122	0.606	1	LTBP2	95.93
cg04606669	chr3	52318566	0.1501	0.2906	0.606	1		91.95
cg03971527	chr13	40089375	-0.109	0.2109	0.606	1	LHFP	92.46
cg11256364	chr7	114562847	0.05698	0.1103	0.606	1	MDFIC	4.46
cg21370468	chr14	20775543	0.1029	0.1992	0.606	1	TTC5	91.95
cg14971574	chr12	1478761	0.1644	0.3183	0.606	1	ERC1	90.76
cg12368916	chr12	5156170	0.2121	0.4106	0.606	1		79.03
cg24435244	chr1	230905852	-0.1322	0.2559	0.606	1	CAPN9	89.65
cg26135555	chr14	21397886	0.283	0.5479	0.606	1		78
cg19523869	chr10	31643908	0.1248	0.2416	0.606	1	ZEB1	92.05
cg23313430	chr15	45734080	0.2322	0.4495	0.606	1		69.99
cg00998438	chr1	166890436	-0.1309	0.2534	0.606	1	ILDR2	2.38
cg11157879	chr8	1807993	0.1055	0.2042	0.606	1	ARHGEF10	88.49
cg26878046	chr10	30301987	-0.09681	0.1874	0.606	1	KIAA1462	92.81
cg08113373	chrX	48553558	-0.3161	0.6119	0.606	1	SUV39H1	29.21
cg09901714	chr8	108507492	0.307	0.5943	0.606	1	ANGPT1	13.16
cg10855342	chr4	113276902	-0.1204	0.2331	0.606	1	ALPK1	91.16
cg18081818	chr7	23246105	0.5478	1.06	0.606	1		80.17
cg20554882	chr4	182660124	-0.1668	0.3228	0.606	1		79.05
cg12247477	chr1	157258329	0.2463	0.4768	0.606	1		60.78
cg23663824	chr4	187112650	-0.1931	0.3737	0.606	1	CYP4V2	13.43
cg09647192	chr20	48728064	-0.2224	0.4304	0.606	1	UBE2V1	62.87
cg16391347	chr14	101123599	0.1165	0.2256	0.606	1	C14orf70	92.91
cg08584796	chr2	66816839	-0.1185	0.2295	0.606	1	LOC100507073	91.95
cg12005769	chr2	128224840	0.1079	0.2089	0.606	1		93.53
cg12418025	chr14	34848814	0.1235	0.2391	0.606	1		86.91
cg17717052	chr12	74442868	-0.09129	0.1767	0.606	1		93.1
cg18247823	chr12	112782220	0.1816	0.3515	0.606	1	HECTD4	94.32
cg01523144	chr1	47644725	0.2972	0.5753	0.606	1	LINC00853	38.49
cg05234151	chr8	77618401	0.1939	0.3755	0.606	1	ZFHX4	80.63
cg22513857	chr15	28344273	0.0584	0.1131	0.606	1	OCA2	4.49
cg21831633	chr5	135327238	0.09622	0.1863	0.606	1		93.68
cg13860696	chr12	59989989	0.05085	0.09843	0.606	1	SLC16A7	3.94
cg16049898	chr16	21223045	-0.2563	0.4961	0.606	1	ZP2	31.77
cg02186027	chr4	189580798	0.1885	0.365	0.606	1		85.61
cg27055657	chr11	108040937	-0.4392	0.8502	0.606	1	NPAT	82.74
cg27023252	chr21	37393984	0.08404	0.1627	0.606	1		93.94
cg23034894	chr8	101287336	-0.09046	0.1751	0.606	1	RNF19A	94.26
cg06238180	chr16	34648955	0.1556	0.3013	0.606	1		89.37
cg12661452	chr12	125550210	-0.02987	0.05782	0.606	1	AACS	1.96
cg09901035	chr5	143163	0.2208	0.4274	0.606	1	PLEKHG4B	91.01
cg15115804	chr3	142849065	0.1752	0.3392	0.606	1		89.31
cg17526424	chr20	37075200	-0.1773	0.3432	0.606	1	SNHG11	5.54
cg13762464	chr14	72219589	0.2439	0.4722	0.606	1		65.58
cg01008057	chr7	79764881	-0.08171	0.1582	0.606	1	GNAI1	4.41
cg04972616	chr5	78732376	0.09401	0.182	0.606	1	HOMER1	92.66
cg23276990	chr3	112051561	0.1912	0.3701	0.606	1	CD200	87.66
cg00574023	chr3	32736803	0.4397	0.8513	0.606	1	CNOT10	83.24
cg23841288	chr7	158342105	-0.2065	0.3999	0.606	1	PTPRN2	82.15
cg12159324	chr3	15140732	-0.04086	0.07911	0.606	1	RBSN	2.72
cg09355652	chr11	64668475	0.05336	0.1033	0.606	1	ATG2A	96.88
cg27239974	chr6	119806129	-0.07236	0.1401	0.606	1	LOC285762	95.78
cg12156363	chr8	141552312	0.3721	0.7203	0.606	1	AGO2	51.91
cg16785755	chr14	34420102	0.1103	0.2136	0.606	1	EGLN3	6.12
cg05804170	chr1	3121514	-0.08968	0.1736	0.606	1	PRDM16	94.41
cg02229841	chr5	54830501	-0.06103	0.1181	0.606	1	PPAP2A	4.7
cg17813364	chr7	149321879	0.05562	0.1077	0.606	1	ZNF767	3
cg26410741	chr9	111472453	-0.09594	0.1857	0.606	1		94.07
cg07816570	chr1	45106886	-0.1784	0.3454	0.606	1	RNF220	92.71
cg09672954	chr4	185727181	0.09018	0.1746	0.606	1	ACSL1	93.96
cg04180268	chr11	2575256	0.1393	0.2697	0.606	1	KCNQ1	90
cg06155710	chr1	223283205	0.2037	0.3944	0.606	1	TLR5	76.06
cg04606773	chr10	134759693	0.1391	0.2693	0.606	1		91.13
cg00111335	chr8	593194	0.03364	0.06513	0.606	1		98.29
cg09912352	chr1	110026471	-0.05608	0.1086	0.606	1	ATXN7L2	3.44
cg25339653	chr2	37384231	-0.01518	0.02939	0.606	1	EIF2AK2	1.65
cg17156255	chr2	27632527	-0.0167	0.03233	0.606	1	PPM1G	1.15
cg11662383	chr10	112167720	0.1423	0.2755	0.606	1		85.3
cg14272951	chr16	11457531	0.1004	0.1944	0.606	1		92.71
cg00943882	chr2	120931480	0.1647	0.3189	0.606	1	EPB41L5	83.92
cg19714332	chr13	80058898	0.1619	0.3134	0.606	1	NDFIP2	90.06
cg19430586	chr2	179672142	-0.1164	0.2254	0.606	1	TTN	90.44
cg17224504	chr14	64804911	0.02843	0.05504	0.606	1	ESR2	2.27
cg12380161	chr1	230205645	-0.1893	0.3665	0.606	1	GALNT2	85.42
cg01758942	chr3	52551074	-0.1361	0.2635	0.606	1	STAB1	90.25
cg27202075	chr3	73559509	-0.1067	0.2065	0.606	1	PDZRN3	92.56
cg24613794	chr3	126310610	0.2424	0.4694	0.606	1	TXNRD3NB	73.63
cg14046365	chr2	152146318	0.03912	0.07575	0.606	1	NMI	3.07
cg05152459	chrX	75005087	0.3366	0.6517	0.606	1	MAGEE2	31.53
cg20396510	chr5	66124588	-0.1044	0.2021	0.606	1	MAST4	4.73
cg09052919	chrX	24233215	-0.0971	0.188	0.606	1	ZFX	94.43
cg15272433	chr6	6682989	-0.7188	1.392	0.606	1		75.81
cg18278943	chr3	57739651	-0.1691	0.3275	0.606	1		86.54
cg09076788	chr16	19124971	0.3047	0.59	0.606	1	ITPRIPL2	34.42
cg00143977	chr3	13179472	-0.2606	0.5045	0.606	1		76.06
cg10023182	chr2	241290753	-0.4063	0.7867	0.606	1		48.99
cg11649168	chr3	401577	0.2301	0.4454	0.606	1	CHL1	71.34
cg00745520	chr22	31504271	0.2034	0.3939	0.606	1	SELM	88.65
cg20080616	chr8	142225980	0.2088	0.4042	0.606	1	SLC45A4	75.77
cg07005523	chr1	107683187	-0.04636	0.08976	0.606	1	NTNG1	3.04
cg17850932	chr4	123377900	-0.2404	0.4655	0.606	1	IL2	83.31
cg16246573	chr2	241531391	0.111	0.2148	0.606	1	CAPN10	93.2
cg10516766	chr11	23752222	0.1854	0.359	0.606	1		87.55
cg00825690	chr1	64960202	-0.1948	0.3772	0.606	1	CACHD1	89.49
cg05104897	chr4	120127485	-0.2143	0.415	0.606	1		90.73
cg23251687	chr18	38971688	0.07825	0.1515	0.606	1		4.3
cg27468419	chr8	57309109	0.1327	0.2569	0.606	1	SDR16C6	91.06
cg11600227	chr2	231069895	-0.2687	0.5203	0.606	1	SP110	42.89
cg17230356	chr17	75150033	-0.2894	0.5603	0.606	1	SEC14L1	75.24
cg14906638	chr18	78001859	-0.09879	0.1913	0.606	1	PARD6G	94.8
cg20556639	chr7	4919428	0.1315	0.2546	0.606	1	RADIL	86.46
cg04097046	chr5	64838655	0.2086	0.404	0.606	1	CENPK	90.65
cg16073236	chr7	107789943	0.1986	0.3845	0.606	1	NRCAM	89.88
cg02686084	chr4	157771474	0.0797	0.1543	0.606	1	PDGFC	93.86
cg22159005	chr1	230326909	0.2622	0.5077	0.606	1	GALNT2	20.52
cg02738617	chr2	58023996	-0.2144	0.4151	0.606	1		66.03
cg07055718	chr1	34324599	-0.09928	0.1922	0.606	1	HMGB4	91.94
cg07856163	chr5	175222420	-0.1032	0.1998	0.606	1	CPLX2	93.88
cg21080961	chr13	25576541	-0.2377	0.4602	0.606	1		59.7
cg23922914	chr13	95248439	-0.0515	0.09972	0.606	1	TGDS	3.41
cg25612399	chr13	60252260	-0.1479	0.2864	0.606	1	DIAPH3	89.95
cg21861651	chr5	10479220	0.164	0.3175	0.606	1		79.7
cg00552697	chr19	4670541	-0.06365	0.1233	0.606	1	C19orf10	4.35
cg06186294	chr19	40757906	-0.2985	0.5781	0.606	1	AKT2	84.04
cg10840526	chr7	100813242	-0.04828	0.09348	0.606	1		4.03
cg12565637	chr2	219925248	-0.02169	0.04199	0.606	1	IHH	2.1
cg11068337	chr17	43224582	0.1581	0.3061	0.606	1	HEXIM1	23.53
cg00105035	chr2	1896720	0.1919	0.3715	0.606	1	MYT1L	65.46
cg23367919	chr2	199180751	0.2604	0.5043	0.606	1	LOC101927619	80.22
cg08610916	chr6	116269297	0.1358	0.263	0.606	1	FRK	90.91
cg08241531	chr9	95921943	-0.1846	0.3574	0.606	1		50.17
cg24389494	chr2	128229403	0.1148	0.2224	0.606	1		91.73
cg10236838	chr20	51026857	-0.1321	0.2558	0.606	1		4.65
cg23076086	chr6	112194849	-0.03206	0.06208	0.606	1	FYN	3.23
cg02977389	chr18	56497943	0.06627	0.1283	0.606	1		94.78
cg16446019	chr11	111743112	-0.1071	0.2073	0.606	1	ALG9	93.06
cg07732172	chr17	80896770	0.1714	0.3318	0.606	1	TBCD	55.96
cg00410534	chr16	67232557	-0.1618	0.3133	0.606	1	ELMO3	80.46
cg00454346	chr1	89820011	0.3392	0.6568	0.606	1		36.93
cg07961887	chr8	82192601	0.01473	0.02853	0.606	1	FABP5	1.36
cg03640531	chr3	122512442	-0.03425	0.06632	0.606	1	DIRC2	2.39
cg02417659	chr14	100829591	0.06814	0.1319	0.606	1	WARS	94.9
cg03051146	chr2	461270	-0.4031	0.7806	0.606	1		48.26
cg21871952	chr1	111814146	-0.6083	1.178	0.606	1		32.33
cg12507363	chr18	32307046	0.2276	0.4408	0.606	1	DTNA	87.67
cg09453545	chr17	72447031	0.1242	0.2406	0.606	1		86.95
cg05960380	chr8	140756227	0.1238	0.2398	0.606	1	TRAPPC9	89.86
cg13022129	chr9	131683862	0.1272	0.2463	0.606	1	PHYHD1	89.24
cg00790323	chr12	372706	0.2881	0.5579	0.606	1	SLC6A13	35.65
cg08153316	chr9	120040991	0.2398	0.4644	0.606	1	ASTN2	67.26
cg17280180	chr7	4383252	0.128	0.2479	0.606	1		92.64
cg09297751	chr3	10491427	0.1572	0.3043	0.606	1	ATP2B2	88.29
cg14170265	chr21	33452295	-0.17	0.3291	0.606	1	NCRNA00159	88.44
cg25639848	chr20	33261580	-0.06774	0.1312	0.606	1	PIGU	94.13
cg02004997	chr3	58810115	-0.2035	0.3942	0.606	1	C3orf67-AS1	4.64
cg11703548	chr11	17392064	0.1085	0.2101	0.606	1	NCR3LG1	92.33
cg21055714	chr2	62443137	0.07107	0.1376	0.606	1	B3GNT2	94.46
cg05001453	chr20	1099554	-0.01826	0.03536	0.606	1	PSMF1	1.61
cg23943829	chr5	132009111	0.1523	0.2949	0.606	1	IL4	83.48
cg20793767	chr11	225853	0.1562	0.3025	0.606	1	SIRT3	82.94
cg01798024	chr12	129463021	0.2665	0.5162	0.606	1	GLT1D1	83.3
cg14309246	chr19	40792011	-0.2026	0.3924	0.606	1	AKT2	72.53
cg25567438	chr3	183462619	-0.1091	0.2114	0.606	1	YEATS2	92.31
cg18575532	chr17	37785426	0.08335	0.1614	0.606	1	PPP1R1B	96.63
cg21999392	chr14	21490167	-0.3443	0.6668	0.606	1	NDRG2	93.3
cg03067903	chr11	4606632	-0.08051	0.1559	0.606	1	OR52I2	94.47
cg06692211	chr15	52862019	0.05745	0.1113	0.606	1	ARPP19	95.6
cg22564433	chr8	49612450	-0.08121	0.1573	0.606	1		5.36
cg21305471	chr19	58239222	-0.03272	0.06336	0.606	1	ZNF671	2.51
cg25595900	chr22	24247763	0.1932	0.3741	0.606	1		89.97
cg03639526	chr22	47453882	0.1134	0.2197	0.606	1	TBC1D22A	89.33
cg20852947	chr2	88316261	-0.05802	0.1124	0.606	1		3.27
cg12077142	chr8	28300399	0.2512	0.4864	0.606	1	FBXO16	41.34
cg24725633	chr1	220180911	0.09303	0.1802	0.606	1	RNU5F-1	92.19
cg19427746	chr17	4889932	0.8626	1.67	0.606	1	CAMTA2	66.25
cg17204791	chr4	186187071	0.1285	0.2488	0.606	1	SNX25	91.04
cg19897322	chr6	167772296	-0.458	0.8871	0.606	1		72.45
cg03297924	chr13	100192088	-0.08626	0.1671	0.606	1	TM9SF2	94.53
cg24544594	chr20	30074596	-0.2546	0.493	0.606	1	NCRNA00028	88.64
cg21346736	chr2	184006143	-0.06152	0.1191	0.606	1	NUP35	95.22
cg22103982	chr7	38167079	0.07262	0.1407	0.606	1		94.81
cg04020930	chr14	104030083	0.1733	0.3357	0.606	1	BAG5	26.94
cg02272293	chrX	48431763	-0.09815	0.1901	0.606	1	RBM3	91.97
cg16612379	chr21	15588830	-0.03363	0.06514	0.606	1	RBM11	2.5
cg16686542	chr6	107653154	-0.1616	0.3129	0.606	1	PDSS2	93.57
cg02389949	chr7	30176264	0.3118	0.6038	0.606	1	C7orf41	82.13
cg11196821	chr3	67476282	-0.1156	0.2238	0.606	1	SUCLG2	93.33
cg09638735	chr15	74609775	0.3145	0.6091	0.606	1	CCDC33	54.32
cg11322432	chr10	95847671	-0.1811	0.3508	0.606	1	PLCE1	77.39
cg17833958	chr5	118689317	0.2819	0.5459	0.606	1	TNFAIP8	78
cg21417627	chr1	184008235	-0.112	0.2169	0.606	1	GLT25D2	87
cg05524450	chr11	43598232	0.4408	0.8538	0.606	1		23.58
cg16768268	chr1	77815581	-0.102	0.1976	0.606	1	AK5	93.29
cg11729823	chr12	109178017	0.08629	0.1671	0.606	1	SSH1	93.8
cg10954740	chr8	110982709	-0.2046	0.3963	0.606	1	KCNV1	85.46
cg20565972	chr18	66485481	-0.2602	0.5039	0.606	1	CCDC102B	89.12
cg20315346	chr15	41523051	-0.03069	0.05944	0.606	1	CHP	1.07
cg05264408	chr15	101971041	0.09482	0.1836	0.606	1	PCSK6	93.08
cg11792522	chr5	61782356	-0.2621	0.5077	0.606	1	IPO11	91.82
cg08415219	chr6	19906065	0.3435	0.6653	0.606	1		73.12
cg16525575	chr4	154074387	-0.05972	0.1157	0.606	1	TRIM2	4.1
cg11308136	chr2	73827933	-0.1104	0.2138	0.606	1	ALMS1	92.83
cg10982508	chr1	25021637	0.09167	0.1776	0.606	1		91.4
cg07696218	chr7	141562794	-0.09359	0.1813	0.606	1		93.76
cg20722537	chr2	86422644	-0.03185	0.06168	0.606	1	IMMT	1.7
cg01111016	chr11	61129149	-0.1611	0.312	0.606	1	CYB561A3	3.13
cg22066922	chr10	3265859	-0.09811	0.19	0.606	1		92.72
cg00584026	chr4	942342	-0.03708	0.07182	0.606	1	TMEM175	97.5
cg12224556	chr22	40742026	-0.1689	0.3271	0.606	1	ADSL	4.32
cg07789359	chr13	112882903	0.03023	0.05854	0.606	1		97.73
cg01329098	chr2	55213557	-0.07421	0.1437	0.606	1	RTN4	94.1
cg16675525	chr10	112158529	-0.2004	0.3881	0.606	1		50.32
cg21576187	chr15	29963223	-0.2439	0.4723	0.606	1		90.8
cg26921093	chr17	63534688	-0.2682	0.5194	0.606	1	AXIN2	80.18
cg08378231	chr3	52438789	0.08392	0.1626	0.606	1	BAP1	94.61
cg07940611	chr2	235878276	-0.1196	0.2317	0.606	1	SH3BP4	91.27
cg17355878	chr15	93673166	0.1342	0.2599	0.606	1		86.59
cg17653405	chr13	98796240	-0.2576	0.499	0.606	1	FARP1	5.96
cg20719578	chr5	17918897	0.2097	0.4061	0.606	1		31.54
cg04830695	chr4	81514564	-0.1308	0.2534	0.606	1	C4orf22	89.59
cg04086243	chr5	6030048	0.1692	0.3277	0.606	1		86.56
cg23209178	chr19	2004023	0.2979	0.577	0.606	1	BTBD2	90.9
cg07578378	chr14	87516967	0.282	0.5462	0.606	1		55.86
cg09842926	chr11	46693849	-0.1182	0.229	0.606	1	ATG13	92.58
cg02222670	chr2	157753228	0.737	1.428	0.606	1		62.25
cg19506244	chr3	72663275	-0.111	0.215	0.606	1		92.11
cg03809033	chr2	216240627	-0.09735	0.1886	0.606	1	FN1	92.81
cg20720697	chr2	1858583	0.1957	0.3792	0.606	1	MYT1L	3.89
cg11281907	chr9	77948925	0.1795	0.3478	0.606	1		88.48
cg27246147	chr17	47987056	0.1982	0.3839	0.606	1		12.24
cg00475260	chr7	127031624	0.03055	0.05918	0.606	1	ZNF800	2.33
cg16011383	chr11	66333626	-0.08257	0.1599	0.606	1	CTSF	94.94
cg24742649	chr11	4946402	-0.08847	0.1714	0.606	1	OR51G1	93.18
cg27445265	chr10	127512028	0.0416	0.08058	0.606	1	BCCIP	2.81
cg12547452	chr19	50116753	0.132	0.2557	0.606	1	PRR12	91.18
cg13973788	chr9	139860765	-0.2055	0.3981	0.606	1		6.76
cg20563126	chr1	29548566	0.08276	0.1603	0.606	1	MECR	93.09
cg13057196	chr4	8442503	-0.04142	0.08023	0.606	1	ACOX3	2.91
cg13378093	chr9	34646610	-0.1956	0.3789	0.606	1	GALT	16.26
cg07028390	chr2	219433579	-0.02192	0.04247	0.606	1	RQCD1	2.51
cg25848158	chr1	151966808	-0.1042	0.2018	0.606	1	S100A10	6.52
cg18254489	chr19	6049253	-0.07039	0.1364	0.606	1	RFX2	94.62
cg15922615	chr1	241811234	-0.1818	0.3523	0.606	1		83.09
cg01815263	chr3	5237478	0.03432	0.06649	0.606	1	EDEM1	2.68
cg07241170	chr6	3737891	0.03234	0.06264	0.606	1	C6orf145	97.72
cg16034426	chr2	44518865	0.2686	0.5203	0.606	1	SLC3A1	55.34
cg13969265	chr8	140716673	-0.0342	0.06626	0.606	1	KCNK9	2.8
cg19626656	chr1	1053027	0.3422	0.6629	0.606	1	C1orf159	71.9
cg16016288	chr4	110768721	0.1091	0.2113	0.606	1	LRIT3	92.62
cg20585576	chr4	110355525	-0.03732	0.0723	0.606	1	SEC24B	2.84
cg04139465	chr19	51020297	0.7683	1.488	0.606	1	LRRC4B	49.82
cg15913906	chr20	37456200	-0.1112	0.2154	0.606	1	PPP1R16B	90.82
cg03763779	chr4	2505649	0.07182	0.1391	0.606	1	RNF4	94.93
cg17637666	chr11	29297160	-0.1217	0.2357	0.606	1		91.67
cg23604543	chr6	127511928	-0.41	0.7942	0.606	1	RSPO3	60.52
cg09203122	chr19	58830783	0.417	0.8079	0.606	1		86.24
cg02349866	chr15	90391877	0.1665	0.3226	0.606	1	AP3S2	83.65
cg05465134	chr5	132545336	0.231	0.4475	0.606	1	FSTL4	66.61
cg13255542	chr11	134120785	0.2748	0.5323	0.606	1	THYN1	44.73
cg14895381	chr4	48932981	-0.08978	0.1739	0.606	1		93.39
cg02560717	chr7	91808223	-0.05959	0.1154	0.606	1		4.34
cg12619536	chr1	108508067	-0.0584	0.1131	0.606	1	VAV3	2.52
cg27615938	chr17	16344574	0.2381	0.4612	0.606	1	NCRNA00188	42.52
cg02552037	chr16	17570594	-0.06728	0.1303	0.606	1		4.08
cg26286408	chr3	12851742	-0.07931	0.1537	0.606	1	CAND2	4.77
cg04251051	chr20	19902118	0.149	0.2887	0.606	1	RIN2	80.91
cg14221766	chr9	36818572	0.4228	0.8191	0.606	1		36.85
cg16074433	chr3	193345168	0.09889	0.1916	0.606	1	OPA1-AS1	93.38
cg06014126	chr6	108840136	-0.08934	0.1731	0.606	1	LACE1	93.63
cg03168922	chr7	150779390	0.1146	0.2219	0.606	1	FASTK	93.02
cg02935132	chr2	233924789	-0.1386	0.2685	0.606	1	INPP5D	2.31
cg24419164	chr11	69455962	-0.04337	0.08402	0.606	1	CCND1	2.83
cg21593986	chr3	141725341	-0.1221	0.2366	0.606	1	TFDP2	91.48
cg11969191	chr17	79679066	-0.0593	0.1149	0.606	1	SLC25A10	4.46
cg00917184	chr20	57172611	0.4047	0.7841	0.606	1	APCDD1L-AS1	83.29
cg10232749	chr1	169863532	-0.08434	0.1634	0.606	1	SCYL3	4.55
cg08259526	chr1	39570323	0.1606	0.3112	0.606	1	MACF1	71.74
cg22216757	chr13	112321270	0.06243	0.1209	0.606	1		95.84
cg05984320	chr8	144373269	-0.03174	0.06149	0.606	1	ZNF696	2.32
cg05540338	chr1	28600287	-0.08313	0.1611	0.606	1	SESN2	93.61
cg23485639	chr6	28045615	0.09916	0.1921	0.606	1	ZNF165	92.84
cg08037163	chr5	146568858	0.4725	0.9154	0.606	1		45.14
cg17143291	chr1	181458839	1.068	2.07	0.606	1	CACNA1E	73.9
cg00369414	chr16	1244824	-0.03731	0.07229	0.606	1	CACNA1H	2.52
cg10140153	chr15	67547294	0.02784	0.05393	0.606	1	IQCH	1.95
cg10481072	chr7	92459517	-0.2084	0.4037	0.606	1	CDK6	87.61
cg12672472	chr1	172612396	0.5408	1.048	0.606	1		83.84
cg17088601	chr2	187747026	-0.06054	0.1173	0.606	1		94.89
cg07992625	chr12	54020444	0.04794	0.09288	0.606	1	ATF7	3.17
cg27474783	chr10	119998616	0.3236	0.6269	0.606	1		50.91
cg24117963	chr15	40568752	0.1605	0.3109	0.606	1	PAK6	81.21
cg03687994	chr6	90538873	0.04258	0.0825	0.606	1	CASP8AP2	2.99
cg23675214	chrX	48554935	-0.1563	0.3028	0.606	1	SUV39H1	20.8
cg07782472	chr1	59187923	-0.06152	0.1192	0.606	1		95.15
cg23368976	chr11	6633875	-0.07982	0.1547	0.606	1	TAF10	5.33
cg21263801	chr2	192764236	-0.2009	0.3893	0.606	1		94.35
cg26473493	chr10	34492364	-0.1484	0.2875	0.606	1	PARD3	90.63
cg02461727	chr1	178063195	-0.1179	0.2285	0.606	1	RASAL2	3.35
cg26244981	chr8	143120746	0.1444	0.2798	0.606	1		83.62
cg11175241	chr12	32669224	0.2695	0.5222	0.606	1	FGD4	62.49
cg08995327	chr16	66070379	-0.09241	0.179	0.606	1		93.31
cg11947393	chr3	45385488	-0.1586	0.3073	0.606	1		87.41
cg13201791	chr2	172896849	-0.07211	0.1397	0.606	1	METAP1D	94.8
cg01811674	chr6	150697210	0.1189	0.2304	0.606	1	IYD	91.57
cg11809157	chr19	47734715	-0.02625	0.05086	0.606	1	BBC3	1.64
cg25063707	chr6	27739947	0.3266	0.6328	0.606	1		52.66
cg05641351	chr1	155099332	-0.05328	0.1032	0.606	1	EFNA1	3.97
cg24232214	chr15	77577655	-0.1209	0.2342	0.606	1	SGK269	91.67
cg09083108	chr6	163731567	0.1299	0.2517	0.606	1	PACRG	90.26
cg12337336	chr12	66717187	0.2397	0.4644	0.606	1	HELB	94.66
cg11683342	chr11	103766022	0.1772	0.3434	0.606	1		87.02
cg07137108	chr16	1934273	0.1959	0.3795	0.606	1	LINC00254	22.43
cg05034471	chr16	30034801	0.1928	0.3736	0.606	1	C16orf92	82.03
cg16245240	chr12	2518861	0.07649	0.1482	0.606	1	CACNA1C	95.11
cg22711720	chr20	37470485	0.1697	0.3288	0.606	1	PPP1R16B	82.87
cg22255432	chr2	152204729	0.241	0.467	0.606	1	LOC101929319	33.26
cg08618109	chr5	65470781	-0.1103	0.2138	0.606	1	SREK1	93.67
cg26283879	chr8	142255356	0.2933	0.5684	0.606	1		24.95
cg07776426	chr10	5713058	-0.1863	0.3609	0.606	1		81.66
cg00421693	chr5	118689293	0.2886	0.5593	0.606	1	TNFAIP8	83.93
cg14886572	chr17	40934398	0.5594	1.084	0.606	1	WNK4	22.78
cg16097693	chr3	33317979	0.07693	0.1491	0.606	1	FBXL2	94.26
cg16143519	chr1	101647752	0.2318	0.4492	0.606	1		83.46
cg01468426	chr8	41896277	0.1194	0.2313	0.606	1	MYST3	92.69
cg09070371	chr16	1968598	-0.0651	0.1261	0.606	1	HS3ST6	4.98
cg27558714	chr13	42944710	-0.1659	0.3214	0.606	1		87.14
cg14386850	chr2	170335829	-0.04151	0.08044	0.606	1	BBS5	3.06
cg06294220	chr20	18436408	0.2302	0.4461	0.606	1	DZANK1	73.54
cg23846344	chr6	123109987	-0.4548	0.8812	0.606	1	SMPDL3A	36.94
cg14752915	chr17	38547702	-0.2276	0.441	0.606	1	TOP2A	83.53
cg13985765	chr15	101899247	-0.1948	0.3775	0.606	1	PCSK6	86.4
cg07054728	chr12	18473502	0.1346	0.2609	0.606	1	PIK3C2G	90.43
cg11339837	chr1	90967211	0.2349	0.4552	0.606	1		85.17
cg25570767	chr9	85214282	0.3585	0.6947	0.606	1		62.31
cg10597215	chr6	38533497	0.1689	0.3272	0.606	1	BTBD9	91.67
cg20152234	chr7	33213076	0.1516	0.2937	0.606	1	BBS9	95.75
cg15531497	chr2	48134268	-0.1089	0.2109	0.606	1	FBXO11	2.36
cg03654487	chr9	12685429	0.1499	0.2905	0.606	1		88.73
cg21890002	chr13	41886466	0.3222	0.6244	0.606	1	NAA16	8.1
cg25131771	chr14	104621867	-0.2135	0.4137	0.606	1	KIF26A	82.56
cg03496657	chr8	21891541	-0.1605	0.311	0.606	1	NPM2	78.33
cg03014818	chr19	42708564	-0.1275	0.2471	0.606	1	DEDD2	89.63
cg05569751	chr11	117281777	-0.1165	0.2258	0.606	1	CEP164	91.2
cg25958766	chr20	5485268	0.6814	1.32	0.606	1	LOC149837	37.06
cg24123667	chr8	33871964	0.1634	0.3166	0.606	1		89.16
cg12264551	chr12	56862370	-0.02881	0.05584	0.606	1	SPRYD4	2.1
cg06823034	chr14	24780734	-0.6388	1.238	0.606	1	LTB4R	26.67
cg25147842	chr4	2244338	-0.03151	0.06106	0.606	1	HAUS3	1.35
cg00428422	chr5	171164314	-0.08488	0.1645	0.606	1		93.79
cg13334096	chr1	71186653	-0.1821	0.3529	0.606	1	LOC101927244	88.6
cg13286582	chr2	37883934	-0.2289	0.4436	0.606	1	CDC42EP3	70.38
cg23052213	chr14	45605121	0.06373	0.1235	0.606	1	FKBP3	3.76
cg20161572	chr14	104029355	0.01777	0.03444	0.606	1	BAG5	1.81
cg09648333	chr5	145826742	-0.03922	0.07601	0.606	1	TCERG1	2.87
cg16750746	chr14	55089479	0.06354	0.1231	0.606	1	SAMD4A	94.96
cg20859082	chr4	73470208	-0.131	0.2538	0.606	1		91.78
cg14933717	chr5	169494557	-0.1268	0.2458	0.606	1	DOCK2	88.42
cg03269050	chr10	102881545	-0.2313	0.4483	0.606	1	TLX1NB	12.88
cg06482925	chr20	48423970	0.2197	0.4257	0.606	1		83.85
cg02235531	chr20	48702171	-0.09258	0.1794	0.606	1	UBE2V1	4
cg18724008	chr2	9903678	-0.1344	0.2604	0.606	1		89.84
cg11482557	chr12	7027206	0.09194	0.1782	0.606	1	ENO2	92.15
cg21125611	chr3	160994303	0.2969	0.5754	0.606	1		89.94
cg21471911	chr6	11445774	0.07841	0.152	0.606	1		94.11
cg16452329	chr17	79818544	-0.02532	0.04907	0.606	1	P4HB	2.58
cg01409776	chr7	132721471	0.2389	0.4629	0.606	1	CHCHD3	85.46
cg14547268	chr2	134985673	0.1141	0.2212	0.606	1		91.13
cg21424904	chr5	176853466	0.06253	0.1212	0.606	1	GRK6	3.92
cg16423220	chr2	201723775	-0.08773	0.17	0.606	1	CLK1	93.35
cg06835822	chr1	111061247	-0.05307	0.1029	0.606	1	KCNA10	95.6
cg11405194	chr1	2562662	0.1837	0.3561	0.606	1	MMEL1	86.69
cg08529295	chr1	245132782	0.3138	0.6082	0.606	1	EFCAB2	72.49
cg24158936	chr1	177177623	0.123	0.2384	0.606	1	FAM5B	91.38
cg18313620	chr16	85080895	-0.3202	0.6205	0.606	1	KIAA0513	59.14
cg14930390	chr6	8064622	-0.0438	0.0849	0.606	1	MUTED	1.42
cg01040700	chr12	17035696	-0.3024	0.5861	0.606	1		78.45
cg01503218	chr13	50273942	-0.3861	0.7482	0.606	1	KPNA3	90.29
cg25531618	chr21	45114174	0.07503	0.1454	0.606	1	RRP1B	94.81
cg06116593	chrX	13058358	-0.1772	0.3434	0.606	1	FAM9C	92.34
cg14957195	chr1	204972289	0.1452	0.2815	0.606	1	NFASC	87.92
cg17589774	chr2	128228879	-0.05419	0.105	0.606	1		95.52
cg01410746	chr3	351003	-0.3805	0.7374	0.606	1	CHL1	51.75
cg06232845	chr7	133625048	-0.09315	0.1805	0.606	1	EXOC4	93.88
cg26788569	chr7	137002751	0.1374	0.2663	0.606	1	PTN	92.78
cg12600970	chr21	47532060	0.1262	0.2447	0.606	1	COL6A2	87.58
cg18641453	chr6	6738485	0.1093	0.2118	0.606	1		91.88
cg07474955	chr6	127043548	0.1606	0.3112	0.606	1		91.29
cg14051161	chr17	6616351	0.2262	0.4384	0.606	1	SLC13A5	15.18
cg17505970	chr2	106496525	-0.3052	0.5916	0.606	1	NCK2	90.55
cg03503945	chr11	13739161	-0.1612	0.3125	0.606	1	FAR1	91.26
cg23291039	chr4	25808901	-0.2291	0.4441	0.606	1	SEL1L3	79.67
cg17008962	chr10	116131916	-0.3057	0.5925	0.606	1	AFAP1L2	74.78
cg09320999	chr17	16420276	-0.2708	0.5248	0.606	1		43.82
cg15401892	chr12	68790405	-0.06365	0.1234	0.606	1		95.1
cg25293509	chr1	155804368	-0.1085	0.2103	0.606	1	GON4L	92.65
cg11680158	chr9	15307376	-0.0607	0.1176	0.606	1	TTC39B	3.8
cg12965799	chr14	24911994	-0.07293	0.1413	0.606	1	SDR39U1	4.58
cg26849330	chr3	49136831	-0.1191	0.2309	0.606	1	QARS	83.54
cg26580856	chr19	11308243	-0.0172	0.03333	0.606	1	KANK2	1.81
cg20417849	chr3	46304747	0.07615	0.1476	0.606	1	CCR3	93.43
cg12596148	chr2	64653912	0.1545	0.2994	0.606	1		93.06
cg05043716	chr8	25166343	-0.1228	0.2379	0.606	1	DOCK5	91.84
cg07751266	chr16	67515323	0.04064	0.07877	0.606	1	ATP6V0D1	2.73
cg09145588	chr14	24647699	0.1022	0.198	0.606	1	REC8	93.03
cg03833097	chr5	159903998	-0.1299	0.2518	0.606	1		87.93
cg02793262	chr17	78339355	0.01606	0.03113	0.607	1	RNF213	98.51
cg23633905	chr6	33262579	0.143	0.2772	0.607	1	RGL2	79.08
cg25740565	chr2	200335101	-0.2535	0.4913	0.607	1	FLJ32063	9.73
cg25257930	chr5	40835193	0.02894	0.05608	0.607	1	RPL37	2.29
cg10142863	chr8	43405739	0.05108	0.09901	0.607	1		97.03
cg14417696	chr1	19736408	0.3973	0.77	0.607	1	CAPZB	80.29
cg15217833	chr11	130341779	-0.08063	0.1563	0.607	1	ADAMTS15	93.14
cg00026474	chr8	134585500	0.2895	0.5612	0.607	1	ST3GAL1	30.42
cg27502808	chr2	17769732	-0.0762	0.1477	0.607	1	VSNL1	93.91
cg03202937	chr1	156104524	0.1824	0.3536	0.607	1	LMNA	72.69
cg02320740	chr10	106400259	0.04044	0.07839	0.607	1	SORCS3	1.34
cg18763431	chr2	32189357	0.2346	0.4547	0.607	1	MEMO1	93.9
cg16774699	chr5	74895894	-0.09014	0.1747	0.607	1		95.15
cg20443728	chr7	103085536	-0.4813	0.9328	0.607	1	LOC101927870	77.42
cg01877196	chr1	28559339	-0.0311	0.06027	0.607	1	DNAJC8	2.24
cg16738687	chr7	103075645	-0.1561	0.3026	0.607	1	SLC26A5	90.11
cg25748432	chr5	94919753	0.06143	0.1191	0.607	1	ARSK	95.44
cg25415853	chr12	5950373	-0.108	0.2093	0.607	1	ANO2	91.7
cg25576655	chr10	124402963	-0.129	0.25	0.607	1	DMBT1	92
cg02745316	chr6	158628341	-0.105	0.2035	0.607	1		93.67
cg14210789	chr14	103995630	-0.03741	0.07252	0.607	1	TRMT61A	2.82
cg00254064	chr5	15616349	-0.1029	0.1994	0.607	1	CTD-2350J17.1	91.76
cg12722294	chr2	2731560	0.1875	0.3634	0.607	1		74.62
cg26153954	chr21	27543721	-0.4357	0.8446	0.607	1	APP	54.6
cg24468397	chr9	138371481	-0.04281	0.08298	0.607	1	PPP1R26	2.94
cg22887915	chr8	80965595	-0.06589	0.1277	0.607	1	TPD52	95
cg26666835	chr5	170742118	0.09481	0.1838	0.607	1		6.26
cg13909214	chr8	95653899	-0.1286	0.2493	0.607	1	ESRP1	7.33
cg00074086	chr7	4901785	0.3601	0.6979	0.607	1	PAPOLB	15.23
cg16865611	chr2	557949	0.1731	0.3355	0.607	1		81
cg11132553	chr4	564603	-0.256	0.4963	0.607	1		79.11
cg02822062	chr3	58573047	-0.3148	0.6102	0.607	1	FAM107A	54.72
cg25929111	chr14	63645990	-0.07349	0.1425	0.607	1		95.07
cg25759507	chr11	12008553	0.1081	0.2096	0.607	1	DKK3	92.36
cg00882098	chr3	181541824	0.1912	0.3705	0.607	1		93.91
cg03065891	chr2	8301459	-0.1324	0.2566	0.607	1		86.07
cg09659072	chr10	114939288	0.4255	0.8249	0.607	1		50.87
cg16049893	chr15	91426723	-0.3695	0.7163	0.607	1	FES	87.59
cg18272538	chr1	210425852	-0.2355	0.4565	0.607	1		27.5
cg01169021	chr5	140792918	0.2153	0.4174	0.607	1	PCDHGA4	13.25
cg21831835	chr13	40469536	0.1364	0.2644	0.607	1		7.41
cg22741544	chr5	118374225	-0.08827	0.1711	0.607	1		93.43
cg05479262	chr21	46370576	-0.05005	0.09701	0.607	1	FAM207A	95.88
cg12193892	chr13	41019418	0.1179	0.2286	0.607	1	LINC00598	92.05
cg08067749	chr6	30786552	-0.06596	0.1279	0.607	1	LINC00243	94.9
cg19724555	chr12	132906439	-0.02017	0.0391	0.607	1	GALNT9	0.84
cg07078979	chr2	34128696	-0.07263	0.1408	0.607	1		94.92
cg03648786	chr17	4699404	0.03006	0.05826	0.607	1	PSMB6	2.2
cg08222309	chrX	80457015	-0.1614	0.3128	0.607	1	SH3BGRL	14.9
cg06569049	chr7	65686323	-0.09744	0.1889	0.607	1	TPST1	93.71
cg07811421	chr11	45948337	0.1591	0.3085	0.607	1	GYLTL1B	81.89
cg14563924	chr6	11219554	0.5931	1.15	0.607	1	NEDD9	86.86
cg22816424	chr22	36762339	0.2732	0.5297	0.607	1	MYH9	75.24
cg07112337	chr16	57917946	-0.1987	0.3853	0.607	1	CNGB1	5.93
cg15910469	chr6	30804271	0.1061	0.2057	0.607	1		93.15
cg15035956	chr7	55517538	-0.1323	0.2565	0.607	1		89.68
cg01245667	chr15	99048469	0.1032	0.2	0.607	1	FAM169B	92.4
cg04265326	chr6	144415493	-0.1254	0.2431	0.607	1		91.59
cg13685680	chr12	133144341	0.1149	0.2228	0.607	1	FBRSL1	87.67
cg18482438	chr11	101751315	0.1828	0.3543	0.607	1		89.03
cg03732295	chr8	57906837	-0.2898	0.5619	0.607	1	IMPAD1	5.98
cg10001807	chr6	35050524	0.124	0.2403	0.607	1	ANKS1A	91.43
cg01872901	chr16	3529891	-0.1903	0.3688	0.607	1	NAA60	83.34
cg27454283	chr13	51095835	-0.2355	0.4565	0.607	1	DLEU1-AS1	86.89
cg00378144	chr2	149895643	-0.07218	0.1399	0.607	1	LYPD6B	4.84
cg10399824	chr10	121048354	0.1216	0.2358	0.607	1	GRK5	87.19
cg16338523	chr12	85268154	-0.4252	0.8244	0.607	1	SLC6A15	78.18
cg01660346	chr6	29275160	-0.1499	0.2906	0.607	1	OR14J1	90.05
cg14405603	chr10	101768701	-0.2203	0.4271	0.607	1	DNMBP	85.45
cg15410418	chr5	59559180	0.202	0.3915	0.607	1	PDE4D	54.7
cg16246772	chr19	45672444	0.1403	0.2719	0.607	1	TRAPPC6A	87.31
cg25498536	chr8	86376088	-0.04805	0.09315	0.607	1	CA2	3.2
cg25630384	chr6	119630581	0.07418	0.1438	0.607	1	MAN1A1	94.88
cg18469713	chr9	32954332	0.1033	0.2003	0.607	1		93.14
cg04568710	chr12	38710424	-0.02621	0.05081	0.607	1	ALG10B	2.37
cg20382493	chr13	114829170	-0.3657	0.7089	0.607	1	RASA3	63.59
cg08030633	chr19	54244410	0.08743	0.1695	0.607	1	MIR517C	92.92
cg13636887	chr14	105189936	0.1847	0.358	0.607	1	ADSSL1	21.94
cg04430599	chrX	38184421	0.2063	0.4	0.607	1	RPGR	86.22
cg25588348	chr14	76334455	0.05851	0.1134	0.607	1	TTLL5	95.36
cg15235494	chr6	131461155	-0.2059	0.3992	0.607	1	AKAP7	82.21
cg23839113	chr7	30634781	-0.03208	0.06219	0.607	1	GARS	2.32
cg15997677	chr3	11760808	-0.1785	0.346	0.607	1	VGLL4	11
cg15819154	chr4	80195763	-0.092	0.1784	0.607	1	LINC01088	94.44
cg04612198	chr11	61880024	-0.2391	0.4635	0.607	1		28.49
cg05468439	chr6	14733832	0.3817	0.7399	0.607	1		88.9
cg24866320	chr6	158703163	0.1056	0.2048	0.607	1		93.03
cg06505028	chr5	92948159	-0.1557	0.3018	0.607	1		4.4
cg23239574	chr1	228653136	-0.5719	1.109	0.607	1		41.06
cg03551161	chr22	31090223	-0.02996	0.05809	0.607	1	OSBP2	2.38
cg18326365	chr14	69727753	-0.08071	0.1565	0.607	1	GALNTL1	3.18
cg22624253	chr6	90539556	-0.0198	0.0384	0.607	1	CASP8AP2	1.97
cg25223716	chr10	127817454	-0.1347	0.2612	0.607	1	ADAM12	94.67
cg08783647	chr6	39081641	0.1027	0.1991	0.607	1	C6orf64	93.49
cg02413270	chr11	66751615	0.249	0.4828	0.607	1		47.42
cg10742515	chr3	116571681	-0.1805	0.35	0.607	1		88.18
cg07695272	chr16	84737668	0.1554	0.3014	0.607	1	USP10	86.86
cg08454941	chr9	136967334	0.2471	0.4791	0.607	1		67.73
cg20643422	chr1	15809591	-0.838	1.625	0.607	1	CELA2B	86.28
cg11685711	chr7	43349917	0.1843	0.3573	0.607	1	HECW1	85.27
cg04249042	chr7	90056785	0.2413	0.4679	0.607	1		82.88
cg20589262	chr3	10969378	-0.1746	0.3386	0.607	1	SLC6A11	79.23
cg11996062	chr9	93635561	0.09547	0.1851	0.607	1	SYK	94.1
cg16053299	chr16	30492931	-0.3	0.5817	0.607	1	ITGAL	61.58
cg18003644	chr10	102552594	-0.2021	0.3918	0.607	1	PAX2	76.87
cg27302373	chr1	220552108	-0.1456	0.2823	0.607	1		89.5
cg02668046	chr16	13280972	0.5062	0.9815	0.607	1	SHISA9	19.17
cg00955808	chr6	21754525	0.3858	0.748	0.607	1	FLJ22536	64.76
cg19216143	chr6	19893074	0.3265	0.633	0.607	1		88.73
cg22403365	chr6	36915498	-0.2498	0.4843	0.607	1	PI16	81.82
ch.14.25380199R	chr14	26310359	-0.08885	0.1723	0.607	1		10.2
cg16624804	chr11	44478423	-0.1023	0.1984	0.607	1		93.13
cg24629898	chr13	20718496	0.1945	0.3771	0.607	1	GJA3	65.12
cg16617877	chr2	222501726	0.253	0.4905	0.607	1		70.9
cg01243879	chr6	166722248	0.3299	0.6397	0.607	1	PRR18	14.38
cg12953771	chr15	90768141	0.143	0.2773	0.607	1	SEMA4B	93.61
cg15708148	chr17	19616016	0.091	0.1764	0.607	1	SLC47A2	93.6
cg18521925	chr6	110798323	0.1592	0.3087	0.607	1	SLC22A16	88.39
cg26126272	chr16	84676858	0.2708	0.525	0.607	1		48.69
cg23542758	chr7	130082359	0.1217	0.2359	0.607	1	CEP41	87.28
cg01176167	chr17	77772716	-0.1142	0.2215	0.607	1		10.56
cg03580787	chr1	7271353	0.1547	0.2999	0.607	1	CAMTA1	85.91
cg14312586	chr17	8079878	-0.03331	0.06458	0.607	1	TMEM107	2.64
cg04155855	chr1	85064136	-0.05133	0.09952	0.607	1		95.56
cg14398557	chr20	1095840	0.2525	0.4896	0.607	1	PSMF1	72.87
cg15721243	chr19	53361448	0.9807	1.902	0.607	1	ZNF468	35.28
cg04774711	chr20	21684138	0.08511	0.165	0.607	1		6.09
cg12091994	chr11	121593761	0.1051	0.2037	0.607	1		6.62
cg14627380	chr10	28559120	1.731	3.357	0.607	1	MPP7	79.95
cg00130027	chr13	24381014	0.2383	0.4621	0.607	1	MIPEP	93.17
cg08025786	chr15	74899328	-0.09426	0.1828	0.607	1	CLK3	92.87
cg10477624	chr6	47065574	-0.1807	0.3504	0.607	1		85.61
cg16330105	chr15	65319449	-0.06329	0.1227	0.607	1	MTFMT	95.23
cg06806041	chr21	16359990	0.08834	0.1713	0.607	1	NRIP1	93.83
cg15364509	chr14	24685715	0.1234	0.2393	0.607	1	MDP1	88.38
cg19668034	chr12	75878019	0.1228	0.2381	0.607	1	GLIPR1	91.36
cg05341232	chr19	18331394	-0.2639	0.5117	0.607	1	PDE4C	69.86
cg01959896	chr6	107682777	-0.06132	0.1189	0.607	1	PDSS2	94.55
cg24633366	chr7	22359946	-0.1075	0.2084	0.607	1	RAPGEF5	91.18
cg02845413	chr1	230219866	-0.6244	1.211	0.607	1	GALNT2	91.79
cg18902742	chr3	62358610	0.135	0.2617	0.607	1	FEZF2	6.37
cg02170247	chr1	85902156	0.1347	0.2612	0.607	1	DDAH1	86.36
cg13502610	chr1	180761104	0.3764	0.7298	0.607	1	XPR1	24.32
cg27132415	chr14	83109010	0.3625	0.7028	0.607	1		84.12
cg04168939	chr14	105767399	-0.01896	0.03676	0.607	1	BRF1	1.88
cg14152249	chr14	55220804	-0.08737	0.1694	0.607	1	SAMD4A	93.81
cg19780717	chr3	134204727	0.0541	0.1049	0.607	1	ANAPC13	1.75
cg23890044	chr16	640595	-0.05434	0.1054	0.607	1	RAB40C	3.81
cg04205692	chrX	52964681	0.2056	0.3987	0.607	1		4.76
cg02040659	chr2	53545174	0.1884	0.3653	0.607	1		77.58
cg10983099	chr6	37907828	0.07748	0.1502	0.607	1	ZFAND3	93.5
cg15863211	chr3	58185721	0.2788	0.5405	0.607	1	DNASE1L3	74.04
cg07661340	chr19	47354324	0.05829	0.113	0.607	1	AP2S1	2.48
cg19175822	chr13	113355060	-0.1025	0.1988	0.607	1	ATP11A	91.7
cg14963283	chr15	22961636	0.1191	0.2309	0.607	1	CYFIP1	90.02
cg27230496	chr1	179262989	-0.0565	0.1096	0.607	1	SOAT1	2.36
cg17435950	chr6	108257840	0.1788	0.3466	0.607	1	SEC63	91.46
cg16516270	chr1	156195431	-0.1112	0.2157	0.607	1	PMF1	4.04
cg02658686	chr12	101295492	-0.06924	0.1343	0.607	1	ANO4	94.9
cg24794328	chr9	4136990	0.0801	0.1553	0.607	1	GLIS3	94.07
cg15579971	chr19	10081346	0.2774	0.5379	0.607	1	COL5A3	58.74
cg00945964	chr17	66287915	-0.04512	0.0875	0.607	1	SLC16A6	2.39
cg09165033	chr1	156268537	0.07588	0.1471	0.607	1	VHLL	94.5
cg15838223	chr21	45704508	0.1681	0.3261	0.607	1	AIRE	71.63
cg01858173	chr11	62380679	-0.0855	0.1658	0.607	1	EML3	4.87
cg07028216	chr22	42337222	0.2398	0.465	0.607	1	CENPM	61.58
cg10485768	chr1	249157575	0.17	0.3297	0.607	1		10.69
cg06885215	chr2	102640971	-0.2683	0.5203	0.607	1	IL1R2	83.18
cg18472156	chr20	39902916	-0.1925	0.3733	0.607	1	ZHX3	89.48
cg22945143	chr3	140183123	0.1822	0.3533	0.607	1	CLSTN2	75.62
cg21538310	chr19	37858781	0.1115	0.2162	0.607	1		91.27
cg26821758	chr2	55515029	0.187	0.3626	0.607	1	CCDC88A	92.16
cg18405140	chr19	1207644	-0.2568	0.4979	0.607	1	STK11	9.34
cg27033829	chr7	6597342	0.1352	0.2622	0.607	1		84.45
cg02161279	chr13	99086128	0.1098	0.2129	0.607	1	FARP1	90.14
cg16991143	chr17	37057140	0.2314	0.4487	0.607	1	LASP1	37.65
cg13215871	chr17	75784724	0.1841	0.3571	0.607	1		85.9
cg22158956	chr4	39529514	0.07894	0.1531	0.607	1	UGDH	4.59
cg20964248	chr11	111564787	-0.1434	0.2782	0.607	1	SIK2	92.38
cg21541263	chr3	142656555	-0.101	0.196	0.607	1	LOC100507389	92.97
cg12283460	chr15	59279556	0.3074	0.5962	0.607	1	RNF111	30.33
cg14367322	chr3	100327785	0.0745	0.1445	0.607	1	ADGRG7	94.81
cg05332960	chr18	31020418	-0.05961	0.1156	0.607	1	C18orf34	5.37
cg08783695	chr10	633154	0.1484	0.2878	0.607	1	DIP2C	76.93
cg20811514	chr6	42712573	0.3121	0.6053	0.607	1	TBCC	83.49
cg25846613	chr2	231445408	0.1718	0.3332	0.607	1		78.78
cg02294730	chr15	41136779	-0.05023	0.09741	0.607	1	SPINT1	2.41
cg01174811	chr5	58882939	-0.4021	0.7798	0.607	1	PDE4D	89.72
cg17840047	chr4	18580125	0.1672	0.3243	0.607	1		89.33
cg19746753	chr14	32182518	-0.1661	0.3221	0.607	1	NUBPL	90.04
cg19382545	chr2	227663669	-0.02308	0.04476	0.607	1	IRS1	2.29
cg13316257	chr11	134189147	-0.1115	0.2162	0.607	1	GLB1L3	93.16
cg20193999	chr1	208214304	-0.2007	0.3893	0.607	1	PLXNA2	71.04
cg13469311	chr4	129209602	-0.03745	0.07263	0.607	1	PGRMC2	2.26
cg08328483	chr16	31119196	-0.1937	0.3756	0.607	1	BCKDK	87.34
cg01997009	chr20	16615697	0.073	0.1416	0.607	1		94.56
cg14027333	chr6	32116317	-0.1443	0.2799	0.607	1	PRRT1	5.14
cg15834295	chr3	10514189	-0.1698	0.3293	0.607	1	ATP2B2	87.97
cg22329021	chr4	1573282	-0.2457	0.4765	0.607	1		68.76
cg05555089	chr14	87141517	0.1696	0.3289	0.607	1		80
cg11343449	chr2	203001461	-0.1321	0.2563	0.607	1		90.36
cg20358683	chr17	27468043	0.06181	0.1199	0.607	1	MYO18A	3.67
cg11860616	chr5	158712539	0.1489	0.2887	0.607	1	UBLCP1	93.55
cg17297280	chr3	188476405	-0.1012	0.1963	0.607	1	LPP	92.17
cg09327628	chr1	32801665	-0.03777	0.07326	0.607	1	MARCKSL1	3.36
cg12176976	chr10	125975143	0.1395	0.2707	0.607	1		83.6
cg19821724	chr19	14474709	0.1651	0.3203	0.607	1		39.4
cg17070748	chr20	58719590	-0.07655	0.1485	0.607	1	MIR646HG	94.31
cg14692952	chr20	39718387	-0.226	0.4383	0.607	1	TOP1	85.74
cg06257360	chr7	154665031	0.2716	0.5268	0.607	1	DPP6	93.96
cg13123962	chr8	130869842	0.2758	0.5349	0.607	1	FAM49B	94.5
cg25511593	chr3	154790071	0.09689	0.1879	0.607	1		92.05
cg27031435	chr15	37403184	0.2962	0.5746	0.607	1		1.59
cg09533048	chr4	167422794	-0.1527	0.2962	0.607	1		86.35
cg10905310	chr11	75236908	-0.01846	0.0358	0.607	1	GDPD5	1.98
cg18157503	chr1	20474812	0.4695	0.9107	0.607	1	PLA2G2F	70.91
cg02242919	chr16	2264594	-0.03782	0.07335	0.607	1	PGP	2.79
cg19485280	chr2	135494047	0.2674	0.5186	0.607	1		57.17
cg10532719	chr1	160990987	0.05168	0.1002	0.607	1	F11R	2.82
cg11813056	chr15	58520121	-0.3281	0.6365	0.607	1		52.89
cg12534455	chr8	96891870	0.148	0.2871	0.607	1		88.85
cg05869816	chr6	10556107	0.5471	1.061	0.607	1	GCNT2	55.71
cg20658853	chr9	16833340	-0.1023	0.1985	0.607	1	BNC2	92.18
cg08302639	chr5	38462454	-0.09777	0.1896	0.607	1	EGFLAM	95.53
cg06684407	chr21	46356806	0.09404	0.1824	0.607	1	C21orf67	95.3
cg19863227	chr2	98280523	-0.01695	0.03287	0.607	1	ACTR1B	1.59
cg04886248	chr10	133295082	-0.1551	0.3008	0.607	1		83.72
cg02580763	chr5	140745892	0.2987	0.5794	0.607	1	PCDHGA4	47.83
cg27530352	chr3	11294188	0.1105	0.2144	0.607	1	HRH1	93.93
cg12772487	chr20	33145872	0.2855	0.5539	0.607	1	MAP1LC3A	59.26
cg07538789	chr15	56613350	-0.07903	0.1533	0.607	1		93.98
cg08313515	chr1	85939274	-0.5826	1.13	0.607	1	DDAH1	60.63
cg07488259	chr17	7493710	0.112	0.2172	0.607	1	SOX15	91.86
cg11308114	chr3	32821930	-0.05964	0.1157	0.607	1		95.23
cg26422861	chr7	56160737	0.2176	0.4221	0.607	1	PHKG1	74.66
cg06003374	chr13	76586206	1.48	2.871	0.607	1		84.6
cg18342462	chr11	111385659	0.05406	0.1049	0.607	1	C11orf88	1.75
cg10805352	chr2	56411583	-0.03347	0.06492	0.607	1	CCDC85A	2.64
cg18071071	chr4	1558451	0.8457	1.64	0.607	1		16.24
cg02674235	chr3	1123912	-0.4667	0.9053	0.607	1		58.23
cg06409416	chr1	120048924	-0.09456	0.1834	0.607	1	HSD3B1	92.6
cg25224376	chr2	219524344	-0.034	0.06596	0.607	1	BCS1L	2.46
cg25112284	chr1	31246011	-0.1153	0.2236	0.607	1		92.12
cg13855998	chr9	132248904	0.1577	0.3058	0.607	1		88.94
cg24965356	chr13	109796642	0.08689	0.1686	0.607	1	MYO16	92.55
cg07398952	chr3	106204767	0.4323	0.8386	0.607	1		70.49
cg04256898	chr15	93129916	0.1943	0.3769	0.607	1		58.58
cg15540554	chr16	67219594	-0.03555	0.06897	0.607	1	EXOC3L1	2.77
cg01271735	chr9	68412757	-0.5046	0.9789	0.607	1		59.28
cg04971812	chr14	105236654	0.07589	0.1472	0.607	1	AKT1	95.72
cg15307839	chr14	65181820	0.1386	0.2688	0.607	1	PLEKHG3	86.07
cg16595223	chr19	46919726	-0.03694	0.07166	0.607	1		2.23
cg03539653	chr12	103163773	0.252	0.4889	0.607	1		66.75
cg01529059	chr4	38457637	0.1207	0.2342	0.607	1	LINC01258	91.06
cg00499837	chr11	119542542	0.08929	0.1732	0.607	1	PVRL1	93.49
cg06088445	chr14	23837451	-0.2673	0.5186	0.607	1		88.89
cg12062995	chr4	39368212	-0.06949	0.1348	0.607	1	RFC1	3.94
cg14875529	chr7	817681	0.07744	0.1502	0.607	1	DNAAF5	94.31
cg15947099	chr10	70481448	-0.05274	0.1023	0.607	1	CCAR1	2.74
cg04063086	chr3	169773987	0.1323	0.2567	0.607	1	GPR160	91.89
cg15315325	chr20	45905048	0.0997	0.1934	0.607	1	ZMYND8	93.22
cg10487067	chr1	40112140	-0.3227	0.6261	0.607	1		44.59
cg02631286	chr1	32281722	0.09538	0.185	0.607	1	SPOCD1	7.11
cg00486352	chr10	126139435	-0.1529	0.2967	0.607	1	NKX1-2	6.75
cg04462378	chr11	71749760	-0.2072	0.4019	0.607	1	NUMA1	85.37
cg05668853	chr17	27044169	0.173	0.3356	0.607	1	RAB34	79.74
cg09670051	chr8	142702399	0.1537	0.2981	0.607	1		84.85
cg12405265	chr1	24655961	0.2925	0.5675	0.607	1	GRHL3	57.84
cg02680384	chr2	197052942	0.1288	0.2499	0.607	1		91.49
cg12500503	chr1	198057001	0.1762	0.3419	0.607	1		85.44
cg06017699	chr4	2929576	0.1309	0.2539	0.607	1	ADD1	89.61
cg13804478	chr1	155158319	0.1976	0.3834	0.607	1	MUC1	70.02
cg14846617	chr14	96042434	-0.2521	0.489	0.607	1		29.98
cg23202483	chr2	3462026	0.1204	0.2335	0.607	1	TRAPPC12	88.41
cg11078242	chr12	69878548	0.08899	0.1726	0.607	1	FRS2	93.36
cg04329088	chr2	236283198	-0.04709	0.09135	0.607	1		97.01
cg22815707	chr18	9138606	0.2567	0.4981	0.607	1	ANKRD12	82.23
cg12074485	chr10	133036449	0.136	0.2639	0.607	1	TCERG1L	90.55
cg11370887	chr18	32821057	0.04299	0.08339	0.607	1	ZNF397	2.84
cg04925803	chr10	15210549	-0.1915	0.3715	0.607	1	NMT2	2.65
cg06051032	chr9	33524235	-0.04965	0.09633	0.607	1	ANKRD18B	3.96
cg06566806	chr22	43254872	-0.1338	0.2595	0.607	1	ARFGAP3	87.76
cg16263705	chr7	143805919	-0.1496	0.2903	0.607	1	OR2A2	92.42
cg10552807	chr1	66258049	0.2128	0.4128	0.607	1	PDE4B	13.28
cg09473891	chr20	30327038	-0.04885	0.09478	0.607	1	TPX2	2.79
cg20300549	chr17	39143887	0.1943	0.377	0.607	1	KRT40	91.4
cg14798119	chr17	43096906	0.1091	0.2118	0.607	1		6.87
cg27056559	chr10	131348484	-0.06356	0.1233	0.607	1	MGMT	95.34
cg11995875	chr3	101446279	0.177	0.3435	0.607	1	CEP97	86.76
cg24345423	chr3	58452942	-0.08646	0.1677	0.607	1		93.9
cg13158409	chr8	67977397	-0.05226	0.1014	0.607	1	CSPP1	3.23
cg21486898	chr3	43406764	0.1022	0.1983	0.607	1		91.95
cg18883198	chr1	25758604	0.2135	0.4142	0.607	1	TMEM57	40.98
cg07823340	chr13	61090581	-0.1152	0.2235	0.607	1	TDRD3	92.31
cg23043162	chr7	113927529	-0.1778	0.345	0.607	1		91.45
cg18851922	chr20	12998546	-0.1274	0.2472	0.607	1	SPTLC3	90.76
cg05091947	chr4	48902299	-0.2553	0.4954	0.607	1	OCIAD2	64.5
cg04176043	chr16	4066142	0.255	0.4947	0.607	1	ADCY9	77.24
cg10034481	chr16	87864431	0.0208	0.04035	0.607	1	SLC7A5	98.39
cg19141913	chr11	61684526	0.07885	0.153	0.607	1	RAB3IL1	5.57
cg16767323	chr5	29588046	-0.2132	0.4137	0.607	1		92.84
cg08714767	chr4	25770960	-0.1691	0.3282	0.607	1	SEL1L3	81.06
cg14294215	chr11	75922177	0.2872	0.5573	0.607	1		23.27
cg23061672	chr3	197663860	-0.073	0.1416	0.607	1	IQCG	94.79
cg07544796	chr6	36817048	-0.5602	1.087	0.607	1		10.51
cg26183967	chr11	72871645	0.2638	0.5119	0.607	1		91.03
cg25129097	chr10	8420138	0.1225	0.2377	0.607	1		91.55
cg19650983	chr5	50679965	0.1265	0.2454	0.607	1	LOC642366	7.95
cg17538280	chr7	49812836	0.05702	0.1106	0.607	1	VWC2	3.97
cg20188245	chr13	101132977	0.141	0.2736	0.607	1	PCCA-AS1	93.12
cg23212713	chr14	69178685	-0.1937	0.3758	0.607	1		85.78
cg23515828	chr14	31858190	-0.3698	0.7175	0.607	1	HEATR5A	90.5
cg10946835	chr4	1760351	0.1547	0.3002	0.607	1		84.77
cg12966367	chr3	50378407	-0.03808	0.07389	0.607	1	RASSF1	2.64
cg14506970	chr4	84557603	0.2798	0.5429	0.607	1		72.23
cg22535349	chr12	29650767	-0.1252	0.2429	0.607	1	OVCH1	89.73
cg21225398	chr14	67579741	0.1065	0.2067	0.607	1	GPHN	90.6
cg25553916	chr5	177558755	0.1489	0.2889	0.607	1	RMND5B	87.99
cg20530329	chr4	8160769	-0.06456	0.1253	0.607	1	ABLIM2	3.84
cg09194159	chr17	46655588	0.05902	0.1145	0.607	1	HOXB4	3.1
cg12443030	chr1	75565024	-0.1706	0.331	0.607	1		90.57
cg26235434	chr14	65216005	0.04238	0.08224	0.607	1	SPTB	96.59
ch.4.3479505R	chr4	187839728	-0.2509	0.4868	0.607	1		3.57
cg01695690	chr9	77502673	-0.06985	0.1355	0.607	1	TRPM6	6.15
cg27524972	chr16	57279645	0.05107	0.0991	0.607	1	ARL2BP	3.43
cg14876798	chr6	57087299	0.04123	0.08	0.607	1	RAB23	3.11
cg02205739	chr9	132427570	-0.0521	0.1011	0.607	1	PRRX2	3.56
cg10508017	chr7	97922907	-0.05125	0.09944	0.607	1	BAIAP2L1	95.58
cg04528808	chr6	169824053	0.08879	0.1723	0.607	1		94.07
cg25004193	chr2	174889675	-0.1616	0.3137	0.607	1		81.91
cg04099158	chr7	40566521	-0.09548	0.1853	0.607	1	C7orf10	93.68
cg12818447	chr3	32992514	-0.09994	0.1939	0.607	1	CCR4	93.77
cg02645338	chr18	67550719	-0.1427	0.2769	0.607	1	CD226	90.87
cg22118202	chr12	131742641	0.09457	0.1835	0.607	1		93.86
cg25630594	chr3	44914870	0.02748	0.05332	0.607	1	TGM4	98.71
cg11608216	chrX	15783867	-0.137	0.2659	0.607	1	CA5B	93.01
cg08343027	chr2	7715741	0.08283	0.1607	0.607	1		94.14
cg21368590	chr19	1885717	-0.05641	0.1095	0.607	1	ABHD17A	4.28
cg07107916	chr1	212457424	0.6269	1.216	0.607	1	PPP2R5A	61.74
cg13120548	chr4	121387400	-0.1182	0.2293	0.607	1		91.6
cg20412217	chr4	3417894	0.1353	0.2626	0.607	1	RGS12	87.97
cg20716703	chr19	13397750	-0.1133	0.2198	0.607	1	CACNA1A	92.9
cg07170183	chr11	36532282	-0.1607	0.3119	0.607	1	TRAF6	10.37
cg00765518	chr3	112357078	0.2553	0.4955	0.607	1	CCDC80	91.28
cg23599524	chr12	102514919	0.1635	0.3173	0.607	1	PARPBP	14.93
cg04410715	chr19	39283334	-0.1563	0.3034	0.607	1		12.05
cg07719417	chr2	66398350	0.2398	0.4654	0.607	1		84.25
cg08847738	chr16	53535767	0.09816	0.1905	0.607	1	AKTIP	93.73
cg12480562	chr20	23434244	0.138	0.2677	0.607	1	CST11	84.66
cg08278582	chr11	68816414	-0.03259	0.06325	0.607	1	TPCN2	2.45
cg02606279	chr18	32717615	0.2212	0.4294	0.607	1	MAPRE2	80.97
cg12673789	chr11	70440910	0.3542	0.6873	0.607	1	SHANK2	91.98
cg13932731	chr9	131155026	0.316	0.6133	0.607	1	MIR219-2	78.57
cg10940698	chr14	55767824	-0.04922	0.09551	0.607	1	FBXO34	95.55
cg25903279	chrX	13689703	-0.2295	0.4455	0.607	1		90.9
cg25459970	chr11	119372510	0.1733	0.3364	0.607	1		80.04
cg02550277	chr6	137815699	-0.1609	0.3122	0.607	1	OLIG3	10.16
cg00410872	chr20	62127517	-0.02983	0.05789	0.607	1	EEF1A2	2.64
cg01484843	chr19	54275893	-0.11	0.2136	0.607	1		91.81
cg26958735	chr3	130236259	-0.0573	0.1112	0.607	1		3.86
cg07294870	chr20	44044586	0.03547	0.06884	0.607	1	PIGT	2.78
cg02849753	chr11	27526309	0.09801	0.1902	0.607	1	LIN7C	92.99
cg20301866	chr1	206671093	-0.1148	0.2228	0.607	1		90.38
cg12967820	chr4	139846865	0.115	0.2232	0.607	1		92.61
cg16025068	chr18	48234392	-0.1275	0.2475	0.607	1	MAPK4	91.7
cg12430062	chr17	10688489	0.127	0.2465	0.607	1		91.48
cg21422475	chr12	51890999	0.2249	0.4365	0.607	1	SLC4A8	84.68
cg13067816	chr22	24402088	-0.1577	0.306	0.607	1	GSTTP2	78.97
cg06133145	chr14	94254351	-0.06656	0.1292	0.607	1	PRIMA1	5.27
cg16682676	chr21	28288772	0.1158	0.2247	0.607	1		91.87
cg08761324	chr10	121357524	0.06009	0.1166	0.607	1	TIAL1	96
cg14791583	chr10	85435356	0.09517	0.1847	0.607	1		93.16
cg14278958	chr3	44362540	-0.1198	0.2324	0.607	1	TOPAZ1	93.05
cg21054521	chr13	112759386	-0.06333	0.1229	0.607	1		3.07
cg16558330	chr1	41886260	0.09031	0.1753	0.607	1		93.77
cg09901208	chr12	7052614	-0.1972	0.3828	0.607	1	C12orf57	9.01
cg16564529	chr17	36760878	0.1511	0.2933	0.607	1	SRCIN1	3.14
cg14001953	chr5	139486255	-0.0951	0.1846	0.607	1	LINC01024	93.09
cg23887609	chr12	130822674	-0.6673	1.295	0.607	1	PIWIL1	85.03
cg13346442	chr7	112124984	-0.06896	0.1338	0.607	1	LSMEM1	95.17
cg14711433	chr8	28585810	0.1238	0.2403	0.607	1	EXTL3	89.56
cg20795685	chr12	92872642	0.2593	0.5033	0.607	1		25.79
cg11032415	chr5	15680775	-0.1649	0.32	0.607	1	FBXL7	85.83
cg02659086	chr11	67350976	-0.07166	0.1391	0.607	1	GSTP1	4.74
cg01002995	chr12	8185077	-0.05134	0.09965	0.607	1	FOXJ2	3.79
cg16683965	chr5	51813682	0.1462	0.2837	0.607	1		94.38
cg18450931	chr3	155422754	0.2519	0.4889	0.607	1	PLCH1	93.32
cg19285478	chr11	63849412	-0.1078	0.2092	0.607	1	MACROD1	92.23
cg04817967	chr5	126988883	0.1358	0.2635	0.607	1	CTXN3	93.04
cg04504576	chr1	4784850	-0.5984	1.162	0.607	1	AJAP1	42.67
cg25211458	chr19	52715929	-0.2846	0.5524	0.607	1	PPP2R1A	92.26
cg14962050	chr3	73075766	0.1141	0.2215	0.607	1	PPP4R2	92.39
cg02936931	chr6	134856977	-0.1502	0.2915	0.607	1		86.36
cg01999513	chr1	36547764	0.1628	0.316	0.607	1		82.52
cg19251573	chr7	72742173	0.01696	0.03292	0.607	1	FKBP6	99.24
cg15969123	chr16	51058696	-0.2572	0.4993	0.607	1	LOC101927334	74.98
cg13133312	chr16	17166247	-0.1541	0.2991	0.607	1		89.01
cg25095171	chr14	93577304	-0.1449	0.2812	0.607	1	ITPK1	82.97
cg22982428	chr2	216402618	-0.1081	0.2098	0.607	1		92.36
cg11855179	chr12	105155098	0.1837	0.3565	0.607	1	CHST11	78.63
cg06158184	chr11	107863172	0.1267	0.246	0.607	1		91.89
cg13550401	chr7	2288716	0.6448	1.252	0.607	1	NUDT1	8.56
cg08122070	chr1	1689610	-0.2875	0.5581	0.607	1	NADK	65.55
cg17683267	chr15	91361584	0.06496	0.1261	0.607	1		3.83
cg14849274	chr12	52995060	0.2201	0.4271	0.607	1	KRT72	26.5
cg12271981	chr13	88326752	-0.04275	0.08297	0.607	1	SLITRK5	2.58
cg15169940	chr19	36604614	-0.1026	0.1991	0.607	1	TBCB	93.36
cg00520096	chr1	93251044	-0.03428	0.06655	0.607	1	EVI5	2.3
cg18548400	chr3	182506874	-0.127	0.2465	0.607	1		90.7
cg04003615	chr5	179486382	0.3131	0.6077	0.607	1	RNF130	59.26
cg07063274	chr12	16562942	-0.0945	0.1834	0.607	1		94.54
cg13662225	chr2	73308876	0.09396	0.1824	0.607	1	RAB11FIP5	93.09
cg00002808	chr1	223568700	-0.1255	0.2436	0.607	1	C1orf65	88.74
cg23842572	chr17	17030253	-0.1995	0.3872	0.607	1	MPRIP	73.47
cg02841199	chr6	80247907	0.5945	1.154	0.607	1	LCA5	74.1
cg18651300	chr5	153568897	-0.1827	0.3546	0.607	1	GALNT10	37.65
cg10129938	chr15	59243881	-0.3445	0.6687	0.607	1		91.57
cg21127508	chr15	40749867	0.1093	0.2122	0.607	1	BAHD1	92.08
cg05340783	chr11	46843905	-0.1431	0.2778	0.607	1	CKAP5	91.52
cg22892432	chr3	24537792	-0.1136	0.2205	0.607	1	THRB	92.33
cg03185562	chr3	27665405	0.1627	0.3158	0.607	1		83.88
cg19313660	chr1	219606404	0.1651	0.3205	0.607	1		88.35
cg01573859	chr5	145483944	-0.06859	0.1331	0.607	1	PLAC8L1	94.32
cg24990352	chr12	106100511	-0.1143	0.2218	0.607	1	CASC18	91.73
cg07860222	chr6	159465525	0.312	0.6057	0.607	1	TAGAP	21.28
cg16103856	chr6	3391558	0.09306	0.1806	0.607	1	SLC22A23	92.07
ch.2.1056241F	chr2	44182106	-0.1031	0.2002	0.607	1	LRPPRC	4.69
cg11777281	chr4	77966799	-0.146	0.2833	0.607	1		87.02
cg08712722	chr4	153601180	0.1973	0.383	0.607	1	TMEM154	5.17
cg16530243	chr2	202005202	-0.182	0.3532	0.607	1	CFLAR	92.36
cg12590608	chr7	158785262	0.3872	0.7517	0.607	1		45.08
cg26309303	chr7	143599078	-0.04074	0.07909	0.607	1	FAM115A	2.76
cg19968742	chr2	33311713	-0.503	0.9763	0.607	1	LTBP1	63.19
cg07074974	chr2	161255064	-0.2324	0.4512	0.607	1	RBMS1	89.2
cg24687276	chr15	89163928	0.3505	0.6804	0.607	1	AEN	60.3
cg03022575	chr3	42003672	-0.1488	0.2888	0.607	1	ULK4	3.13
cg26899972	chr18	8342677	0.1895	0.3679	0.607	1	PTPRM	88.29
cg02575319	chr16	81602667	-0.1614	0.3134	0.607	1	CMIP	91.37
cg06545820	chr2	154451232	-0.1616	0.3138	0.607	1		91.23
cg14282407	chr17	7835499	0.01763	0.03422	0.607	1	TRAPPC1	2.03
cg16935217	chr2	153806772	-0.3073	0.5965	0.607	1		56.73
cg23111641	chr11	61117715	-0.1084	0.2105	0.607	1	CYBASC3	89.36
cg25122380	chr1	32815259	-0.1189	0.2308	0.607	1		94.2
cg01897899	chr3	111589760	0.08749	0.1698	0.607	1	PHLDB2	94.93
cg13952914	chr21	45379652	0.1776	0.3447	0.607	1	AGPAT3	85.74
cg02835117	chr7	55607729	0.07626	0.148	0.607	1	VOPP1	94.13
cg14987922	chr2	37194071	-0.3026	0.5874	0.607	1	STRN	3.14
cg20489179	chr20	3780046	-0.3182	0.6177	0.607	1	CDC25B	67.15
cg23873941	chr14	24773029	0.07413	0.1439	0.607	1	C14orf21	93.55
cg12999086	chr20	1907219	0.2277	0.4421	0.607	1	SIRPA	90.97
cg01923218	chr11	93063888	-0.02111	0.04099	0.607	1	CCDC67	2.03
cg00445142	chr3	120115868	-0.09973	0.1936	0.607	1	FSTL1	92.5
cg00237080	chr19	46899291	-0.3893	0.7559	0.607	1		71.07
cg09220639	chr12	122713134	0.1015	0.1971	0.607	1	DIABLO	93.07
cg09251160	chr1	161195163	0.2824	0.5483	0.607	1	TOMM40L	71.47
cg20760996	chr1	59156679	-0.09843	0.1911	0.607	1	MYSM1	92.03
cg14513883	chr4	54346093	-0.1039	0.2017	0.607	1	LNX1	92.7
cg09801607	chr1	41444796	-0.1369	0.2658	0.607	1	CTPS	30.23
cg15543736	chr11	10311279	0.1587	0.3081	0.607	1	SBF2	79.58
cg19504301	chr5	145562268	-0.06431	0.1249	0.607	1	LARS	3.08
cg14251134	chr14	75667478	0.08326	0.1616	0.607	1		92.95
cg21832319	chr9	123052352	-0.08915	0.1731	0.607	1		93.38
cg07762761	chr8	104033118	0.1043	0.2025	0.607	1	ATP6V1C1	5.67
cg09763814	chr4	680234	0.2198	0.4267	0.607	1	MFSD7	89.12
cg14910646	chr12	4796302	-0.1061	0.206	0.607	1	NDUFA9	93.85
cg12244644	chr18	60655398	-0.1385	0.269	0.607	1		84.46
cg27275403	chr10	64380765	0.2284	0.4435	0.607	1	ZNF365	69.52
cg15998629	chr5	172000858	-0.2	0.3883	0.607	1		90.04
cg03425412	chr20	21500337	-0.04791	0.09302	0.607	1		2.8
cg24590621	chr12	127618708	0.2977	0.578	0.607	1		77.29
cg01943692	chr1	26685715	-0.3606	0.7001	0.607	1		30.52
cg21164727	chr9	95858436	0.08945	0.1737	0.607	1	C9orf89	3.33
cg16177897	chr9	138447186	0.09441	0.1833	0.607	1		92.47
cg02903907	chr1	232941055	-0.1096	0.2128	0.607	1	KIAA1383	6.55
cg27363092	chr19	4620823	-0.2709	0.526	0.607	1		74.31
cg06679572	chr3	16926848	-0.102	0.1979	0.607	1	PLCL2	7.4
cg09045935	chr12	6379348	0.02429	0.04717	0.607	1		98.2
cg11335928	chrX	84635218	-0.3718	0.7218	0.607	1	POF1B	76.72
cg00728039	chr6	111187708	0.2387	0.4634	0.607	1	AMD1	40.66
cg10903994	chr11	113340694	-0.1537	0.2984	0.607	1	DRD2	89.63
cg10682566	chr5	127033878	-0.1088	0.2112	0.607	1		92.72
cg06321045	chr6	31088343	-0.5273	1.024	0.607	1	CDSN	49.89
cg19729369	chr6	31630272	-0.1381	0.2681	0.607	1	BAT4	91.13
cg17057439	chr1	30795867	0.2486	0.4827	0.607	1		87.64
cg26159090	chr10	60474252	-0.142	0.2757	0.607	1	BICC1	89.44
cg20373894	chr2	62301431	-0.1215	0.2359	0.607	1	COMMD1	92.32
cg18958077	chr3	126259583	-0.2677	0.5198	0.607	1	CHST13	7.88
cg03704899	chr6	112231927	0.1294	0.2512	0.607	1		94.01
cg21596913	chr3	38569659	-0.08532	0.1657	0.607	1		93.93
cg22710544	chr6	44110317	0.1186	0.2302	0.607	1	TMEM63B	87.42
cg02715939	chr2	149855237	-0.1151	0.2234	0.607	1	KIF5C	89.97
cg13155469	chr4	160270640	0.4531	0.8798	0.607	1	RAPGEF2	30.09
cg01290568	chr2	113593859	0.2725	0.5291	0.607	1	IL1B	34.08
cg00512178	chr19	1369238	0.1266	0.2458	0.607	1	MUM1	89.54
cg03154513	chr20	30193400	0.03902	0.07577	0.607	1	ID1	2.29
cg07653395	chr8	98518772	0.1344	0.2609	0.607	1		91.11
cg14453484	chr6	170604234	0.1459	0.2833	0.607	1	FAM120B	6.58
cg05063670	chr6	166986562	-0.2336	0.4536	0.607	1	RPS6KA2	85.9
cg02286008	chr16	30133247	0.03631	0.07049	0.607	1	MAPK3	97.49
cg03805558	chr1	145516406	0.01991	0.03865	0.607	1	PEX11B	1.56
cg25957332	chr20	61562955	0.2351	0.4565	0.607	1	DIDO1	70.38
cg06244142	chr4	2465506	-0.1598	0.3102	0.607	1		83.82
cg02755635	chr2	177133423	-0.1745	0.3389	0.607	1	MTX2	92.45
cg07384931	chr7	18707059	-0.2717	0.5275	0.607	1	HDAC9	89.54
cg12180028	chrX	66763604	-0.1955	0.3796	0.607	1	AR	15.76
cg16246347	chr21	36936382	0.2963	0.5753	0.607	1	LOC100506403	42.29
cg16392754	chr5	172388746	0.07448	0.1446	0.607	1	RPL26L1	95.39
cg03883300	chr8	31107434	0.2563	0.4977	0.607	1		62.68
cg26454401	chr8	28387957	0.1255	0.2437	0.607	1	MIR7641-2	93.16
cg21407117	chr1	228548708	0.1402	0.2723	0.607	1	OBSCN	80.58
cg12939390	chr2	45795647	-0.4474	0.8687	0.607	1	SRBD1	58.42
cg04342152	chr3	162488714	-0.2452	0.4761	0.607	1		85.59
cg12575507	chr11	64272993	0.09342	0.1814	0.607	1		92.65
cg15300390	chr12	29151722	0.1108	0.2151	0.607	1		93.18
cg16524139	chr19	1651573	-0.06936	0.1347	0.607	1	TCF3	2.69
cg16731692	chr15	72118844	-0.1157	0.2246	0.607	1	MYO9A	88.64
cg09894347	chr8	105360491	-0.1228	0.2385	0.607	1	DCSTAMP	92.18
cg10528407	chr6	90695710	-0.1571	0.305	0.607	1	BACH2	77.29
cg22063847	chr5	8828010	0.1883	0.3657	0.607	1		81.44
cg15213732	chr10	860677	0.03105	0.0603	0.607	1	LARP4B	98.06
cg10330081	chr3	10999905	0.2679	0.5202	0.607	1		49.64
cg11757214	chr12	132291338	-0.393	0.763	0.607	1		51.63
cg17657898	chr3	31317297	0.3984	0.7737	0.607	1		86.66
cg13127214	chr1	230285920	-0.5167	1.003	0.607	1	GALNT2	10.78
cg26917697	chr16	1160677	0.04448	0.08638	0.607	1		96.4
cg24546928	chr1	17949563	0.1302	0.2528	0.607	1	ARHGEF10L	82.4
cg02068923	chr14	61547469	0.1998	0.3881	0.607	1		80.51
cg15836950	chr10	73555748	0.1348	0.2618	0.607	1	CDH23	87.38
cg03555986	chr1	173017917	0.2908	0.5647	0.607	1	TNFSF18	52.15
cg13740966	chr15	71740401	-0.1566	0.304	0.607	1	THSD4	90.39
cg21499658	chr12	110939801	-0.03785	0.07349	0.607	1	VPS29	2.7
cg03618571	chr5	50953318	-0.2013	0.3908	0.607	1		84.63
cg19561837	chr7	73400271	-0.177	0.3436	0.607	1		73.51
cg18115766	chr3	23960290	0.1582	0.3073	0.607	1	RPL15	90.57
cg04545873	chr5	58572059	0.1015	0.197	0.607	1	PDE4D	5.3
cg18897026	chr8	142183179	-0.2721	0.5284	0.607	1	DENND3	80.97
cg02790391	chrX	16138235	0.2668	0.5181	0.607	1		69.37
cg22719146	chr5	11320161	0.08405	0.1632	0.607	1	CTNND2	94
cg08124721	chr12	3282076	0.1151	0.2236	0.607	1	TSPAN9	92.01
cg10961604	chr1	27709771	-0.02753	0.05346	0.607	1	CD164L2	2.36
cg02010013	chr5	4629573	0.05957	0.1157	0.607	1		95.68
cg16989248	chr7	56117955	0.05539	0.1076	0.607	1	CCT6A	95.14
cg27262359	chr17	64890598	-0.1086	0.2108	0.607	1		92.42
cg10980598	chr1	76253136	-0.08455	0.1642	0.607	1	RABGGTB	3.82
cg25488058	chr20	6159419	-0.2712	0.5266	0.607	1		43.65
cg25455815	chr2	68157657	0.1998	0.3879	0.607	1		76.42
cg06889979	chr6	29987491	-0.1304	0.2533	0.607	1	NCRNA00171	92.19
cg19097150	chr7	2500200	-0.1556	0.3023	0.607	1		83.2
cg12291274	chr11	32005539	-0.08375	0.1626	0.607	1		94.5
cg17021376	chr13	111294573	-0.1514	0.2939	0.607	1	CARS2	88.43
cg03705947	chr1	68152081	-0.1628	0.3162	0.607	1	GADD45A	5.29
cg06297798	chr9	38011552	0.2579	0.5009	0.607	1	SHB	38.59
cg07495027	chr13	78492216	0.1443	0.2802	0.607	1	EDNRB	87.07
cg18502829	chr17	31967526	-0.09814	0.1906	0.607	1	ACCN1	93.06
cg11392545	chr1	54480922	-0.1506	0.2924	0.607	1	LDLRAD1	88.58
cg13026744	chr3	195022419	-0.1735	0.337	0.607	1	ACAP2	91.41
cg22094309	chr1	44116120	0.02859	0.05552	0.607	1	KDM4A	2.34
cg01869154	chr3	154848990	-0.1532	0.2975	0.607	1	MME	85.86
cg13254852	chr6	170362218	0.2677	0.5199	0.607	1		10.36
cg03787210	chr8	141521272	0.02158	0.04191	0.607	1	CHRAC1	1.74
cg08529614	chr1	25665474	0.05482	0.1065	0.607	1	TMEM50A	3.62
cg18420843	chrX	16801689	0.1883	0.3657	0.607	1		90.84
cg02268851	chr11	47545207	0.1826	0.3545	0.607	1	CELF1	33.12
cg10976673	chr4	139937474	-0.04514	0.08766	0.607	1	CCRN4L	3.73
cg19587828	chr8	144989590	-0.1115	0.2166	0.607	1	PLEC1	90.61
cg23044633	chr2	227276768	0.09101	0.1767	0.607	1		93.9
cg11144842	chr6	24522852	-0.187	0.3631	0.607	1	ALDH5A1	6.19
cg01039401	chr12	3070406	0.3467	0.6732	0.607	1	TEAD4	55.69
cg22455949	chr5	79095591	-0.07839	0.1522	0.607	1	CMYA5	94.36
cg19270505	chr1	25256705	-0.3037	0.5899	0.607	1	RUNX3	3.38
cg09276072	chr16	67858885	0.1884	0.3659	0.607	1	TSNAXIP1	66.01
cg05766881	chr22	38381173	0.1495	0.2903	0.607	1	SOX10	88.16
cg14189147	chr15	82514188	0.1803	0.3502	0.607	1	EFTUD1	30.75
cg08406749	chr1	204413532	-0.09975	0.1937	0.607	1	PIK3C2B	93.14
cg19729719	chr1	157015052	-0.05255	0.102	0.607	1	ARHGEF11	3.42
cg14639185	chr12	108634147	-0.311	0.604	0.607	1	WSCD2	86.46
cg20363022	chr13	111909300	0.112	0.2176	0.607	1	ARHGEF7	91.13
cg25751972	chr9	132429486	0.152	0.2952	0.607	1	PRRX2	85.26
cg11356964	chr11	62562109	-0.07812	0.1517	0.607	1	NXF1	94.26
cg26586163	chr7	23033342	0.3733	0.7251	0.607	1	FAM126A	76.8
cg23953027	chr14	76908109	0.1065	0.2069	0.607	1	ESRRB	92.5
cg13812452	chr9	98368382	-0.1544	0.2998	0.607	1		85.14
cg22969829	chr1	11160243	0.05802	0.1127	0.607	1	EXOSC10	3.4
cg19780308	chr4	140754450	-0.02592	0.05033	0.607	1	MAML3	98.14
cg23925513	chr17	6923526	0.2099	0.4076	0.607	1		66.18
cg26216217	chr9	134989862	0.3341	0.6489	0.607	1		50
cg04352700	chr8	116962365	-0.09986	0.1939	0.607	1		93.32
cg21027599	chr6	159639549	0.1486	0.2886	0.607	1	FNDC1	90.76
cg06840491	chr10	48416966	-0.3516	0.6829	0.607	1	GDF2	69.68
cg05365825	chr14	105928390	0.3249	0.6309	0.607	1	MTA1	92.06
cg02422265	chr7	1121644	-0.02153	0.04182	0.607	1	C7orf50	98.47
cg19961898	chr7	158735093	0.05206	0.1011	0.607	1	WDR60	96.76
cg00846036	chr11	84634126	-0.4058	0.7881	0.607	1	DLG2	37.08
cg14794480	chr17	14367085	0.1257	0.2441	0.607	1		89.62
cg02074304	chr7	80547858	-0.1827	0.3549	0.607	1	SEMA3C	5.02
cg06476093	chr2	224903977	-0.02113	0.04105	0.607	1	SERPINE2	1.45
cg19644145	chr7	21488742	-0.1331	0.2584	0.607	1	SP4	92.11
cg20101489	chr2	224467074	-0.05305	0.103	0.607	1	SCG2	3.97
cg21072408	chrX	152736172	-0.1746	0.3391	0.607	1	HAUS7	28.07
cg21633081	chr3	112270176	-0.09594	0.1863	0.607	1	ATG3	93.57
cg11643848	chr6	36561834	-0.04933	0.09582	0.607	1	SFRS3	3.21
cg20111875	chr4	109094570	-0.05568	0.1081	0.607	1	LOC641518	3.56
cg01617022	chr2	75873889	-0.06873	0.1335	0.607	1	MRPL19	3.36
cg08084693	chr17	42148032	-0.07961	0.1546	0.607	1	G6PC3	4.37
cg17081027	chr1	223566447	0.3562	0.6919	0.607	1	C1orf65	55.71
cg19046793	chr10	1669217	-0.05644	0.1096	0.607	1	ADARB2	98.04
cg20937886	chr14	25351079	0.08563	0.1663	0.607	1	STXBP6	94.29
cg27657131	chr20	61847587	-0.04353	0.08456	0.607	1	YTHDF1	2.95
ch.5.97862610R	chr5	97834710	-0.04227	0.0821	0.607	1		2.42
cg07804728	chr10	129284050	-0.08108	0.1575	0.607	1		94.61
cg17323383	chr3	182896670	-0.05242	0.1018	0.607	1	MCF2L2	2
cg00903250	chr22	31604155	0.13	0.2526	0.607	1		89.59
cg08406056	chr18	5074287	-0.1086	0.2109	0.607	1		94.02
cg19779655	chrX	118010802	0.1825	0.3546	0.607	1		85.42
cg22535403	chr9	136150032	0.3622	0.7035	0.607	1	ABO	67.46
cg11293217	chr9	107635462	0.3473	0.6745	0.607	1	ABCA1	64.01
cg26722534	chr12	125169653	-0.2593	0.5037	0.607	1		62.48
cg06453117	chr11	44625831	0.2056	0.3994	0.607	1	CD82	79.56
cg17410825	chr5	76451461	0.2374	0.4611	0.607	1		23.9
cg21301148	chr14	23878195	0.1699	0.3301	0.607	1	MYH6	65.08
cg04610375	chr13	36924539	0.05314	0.1032	0.607	1	SPG20	95.82
cg06350432	chr7	73245752	0.03378	0.06561	0.607	1	CLDN4	98.48
cg26000509	chr16	21715051	0.1922	0.3734	0.607	1	OTOA	84.42
cg00843506	chr3	128370290	0.2683	0.5211	0.607	1	RPN1	43.54
cg21274025	chr22	31535981	0.148	0.2874	0.607	1	PLA2G3	86.95
cg26370372	chr5	170883661	0.03833	0.07445	0.607	1	FGF18	97.35
cg26783464	chr1	145549064	-0.04448	0.08639	0.607	1	ANKRD35	3.25
cg21912872	chr12	68055270	0.2137	0.4152	0.607	1	DYRK2	61.94
cg22809618	chr16	29168635	-0.1455	0.2826	0.607	1		9.07
cg02033655	chr6	14790794	0.1145	0.2224	0.607	1		89.34
cg26683636	chr8	93037234	0.07525	0.1462	0.607	1	RUNX1T1	94.51
cg03735676	chr2	239636298	-0.1568	0.3047	0.607	1		90.61
cg26112996	chr13	114198455	0.1778	0.3453	0.607	1	TMCO3	90.93
cg22464570	chr5	157161695	-0.06039	0.1173	0.607	1	THG1L	95.27
cg15940724	chr1	49242616	0.04127	0.08016	0.607	1	BEND5	2.9
cg20687616	chr1	56883736	-0.2595	0.504	0.607	1		87.11
cg25761791	chr19	3165800	0.4859	0.9439	0.607	1		55.75
cg20316958	chr10	88470371	0.07347	0.1427	0.607	1	LDB3	94.27
cg01376829	chr2	102804405	0.06992	0.1358	0.607	1	IL1RL2	3.46
cg03024660	chr16	84650415	-0.3493	0.6784	0.607	1	COTL1	11.24
cg10645855	chr7	1443760	0.05882	0.1143	0.607	1		3.62
cg19009764	chr19	51588819	0.1914	0.3718	0.607	1	KLK14	68.19
cg02794621	chr16	74344597	0.1338	0.2599	0.607	1		89.65
cg13252549	chr1	17186884	-0.3289	0.6388	0.607	1	MIR3675	87.11
cg11003501	chr11	116291741	0.1626	0.3159	0.607	1		88.46
cg15113090	chr2	26696104	0.05625	0.1093	0.607	1	OTOF	97.93
cg21569107	chr22	36959492	-0.2755	0.5351	0.607	1	CACNG2	78.54
cg00922897	chr1	93435384	-0.2737	0.5317	0.607	1		85.29
cg05185507	chr2	90120644	0.1923	0.3736	0.607	1		84.56
cg18017761	chr1	44679004	0.04943	0.09603	0.607	1	DMAP1	2.55
cg12510170	chr7	101892839	-0.2078	0.4037	0.607	1	CUX1	92.71
cg16760587	chr4	17517594	0.2576	0.5003	0.607	1	CLRN2	44.58
cg17206280	chr10	72844411	-0.1628	0.3162	0.607	1		76.99
cg22295541	chr9	131475164	0.1287	0.2499	0.607	1	PKN3	87.61
cg12790857	chr22	34319024	-0.2373	0.4609	0.607	1		5.88
cg07086770	chr10	92221538	-0.58	1.127	0.607	1	LOC101926942	38.37
cg15320267	chr5	157625682	-0.2022	0.3927	0.607	1		82.09
cg13085530	chr1	117665186	0.1646	0.3197	0.607	1	TRIM45	24.46
cg19319615	chr2	49212261	0.1941	0.3771	0.607	1	FSHR	54.03
cg00987278	chr6	90529715	0.04569	0.08875	0.607	1	MDN1	3.16
ch.9.86947500F	chr9	87757680	0.03677	0.07144	0.607	1		2.67
cg22525688	chr7	74001908	0.3831	0.7443	0.607	1	GTF2IRD1	47.34
cg07668491	chr11	88116735	-0.1713	0.3329	0.607	1		89.38
cg15044283	chrX	131625165	-0.4112	0.7989	0.607	1	MBNL3	78.75
cg16275903	chr3	133524006	0.1152	0.2239	0.607	1	SRPRB	92.91
cg10794257	chr7	27154305	-0.1485	0.2886	0.607	1	HOXA3	92.88
cg09789331	chr9	122080909	0.2163	0.4202	0.607	1	BRINP1	51.88
cg24917673	chr19	17798755	-0.07601	0.1477	0.607	1	UNC13A	5.3
cg22639530	chr10	30129021	0.1005	0.1953	0.607	1		91.85
cg24385940	chr2	200213525	-0.1383	0.2687	0.607	1	SATB2	89.69
cg27212193	chr1	54963329	0.1509	0.2931	0.607	1		88.46
cg13891576	chr9	136107649	-0.2057	0.3996	0.607	1		84.28
cg06689619	chr4	99935464	-0.167	0.3244	0.607	1	METAP1	91.74
cg10989300	chr14	74892744	-0.04909	0.09536	0.607	1	TMEM90A	3.41
cg07137411	chr11	117395264	0.1334	0.2592	0.607	1	DSCAML1	86.52
cg15728256	chr1	40254184	-0.04509	0.08759	0.607	1	BMP8B	3.39
cg25511363	chr10	101945677	-0.03476	0.06753	0.607	1	ERLIN1	2.93
cg01116607	chr14	23001577	0.3041	0.5908	0.607	1		87.6
cg14178380	chr10	81931985	-0.1966	0.382	0.607	1	ANXA11	80.1
cg21542666	chr1	248005715	-0.07969	0.1548	0.607	1	OR11L1	93.58
cg27095563	chr2	151024244	-0.09525	0.185	0.607	1		92.33
cg23921120	chrX	23762289	-0.2405	0.4673	0.607	1	ACOT9	87.32
cg27301230	chr7	65761563	0.3026	0.5879	0.607	1	TPST1	59.82
cg09819940	chr12	119631085	0.09274	0.1802	0.607	1	HSPB8	93.91
cg27540114	chr14	61189963	-0.04574	0.08885	0.607	1	SIX4	3.36
cg09282144	chr14	64213382	0.09471	0.184	0.607	1		92.71
cg02930239	chr3	138763670	-0.4902	0.9523	0.607	1	PRR23C	70.51
cg22910768	chr5	154407248	-0.4418	0.8584	0.607	1		64.64
cg06816087	chr1	9927360	0.1319	0.2562	0.607	1	CTNNBIP1	90.87
cg10670119	chr6	1553971	-0.3638	0.7067	0.607	1		56.69
cg21274723	chr11	34842625	0.139	0.2701	0.607	1		88.78
cg07185287	chr10	79797844	-0.1158	0.2249	0.607	1	RPS24	92.05
cg07564783	chr3	71271398	0.3051	0.5928	0.607	1	FOXP1	91.58
cg08941759	chr3	126423087	-0.01408	0.02736	0.607	1	CHCHD6	1.36
cg17417461	chr15	59828662	0.1059	0.2058	0.607	1		91.23
cg21932416	chr2	176997707	-0.3533	0.6865	0.607	1		19.53
cg10205925	chr5	132763967	0.1542	0.2995	0.607	1	MIR1289-2	71.42
cg13761000	chr7	121396101	0.2135	0.4147	0.607	1		41.65
cg16159134	chr9	113018948	-0.1467	0.2851	0.607	1	TXN	4.82
cg21171130	chr14	24610583	-0.01742	0.03385	0.607	1	FAM158A	0.98
cg04997772	chr13	38275639	0.2688	0.5222	0.607	1	TRPC4	62.21
cg20648939	chr18	13726612	-0.01898	0.03687	0.607	1	RNMT	2.04
cg07368507	chr5	137774431	0.1398	0.2715	0.607	1	REEP2	8.68
cg01906848	chr7	6121397	-0.06229	0.121	0.607	1		4.45
cg16242080	chr2	187627984	-0.137	0.2661	0.607	1	FAM171B	92.2
cg16756631	chr2	172967274	-0.064	0.1243	0.607	1	DLX2	3.71
cg23726404	chr2	173349918	-0.1163	0.226	0.607	1	ITGA6	92.48
cg01691358	chr2	158181790	0.08051	0.1564	0.607	1	ERMN	94.32
cg09401099	chr3	156534380	-0.0256	0.04974	0.607	1		2.43
cg05622663	chr3	142311305	0.03146	0.06112	0.607	1		97.91
cg25586087	chr8	61591135	-0.06544	0.1271	0.607	1	CHD7	2.07
cg23698271	chr10	121346762	-1.979	3.846	0.607	1	TIAL1	68.38
cg13754648	chr20	43605652	0.07595	0.1476	0.607	1	STK4	94.44
cg26555614	chr11	36317889	-0.1119	0.2173	0.607	1	PRR5L	90.83
cg26053795	chr14	103373907	0.08782	0.1706	0.607	1		97.08
cg13474974	chr17	37347940	-0.1579	0.3067	0.607	1	CACNB1	83.94
cg27031152	chr2	166603173	0.2856	0.555	0.607	1		55.7
cg23170346	chr8	134863880	-0.2471	0.4801	0.607	1		51.9
cg15071268	chr14	65749684	0.1735	0.3371	0.607	1		82.93
cg26155867	chr13	100644276	0.08941	0.1737	0.607	1		7.12
cg07874049	chr6	144426322	-0.05613	0.1091	0.607	1		3.11
cg09774124	chr10	73329530	0.7484	1.454	0.607	1	CDH23	92.4
cg24886391	chr12	132666527	-0.1427	0.2772	0.607	1		92.83
cg16219132	chr3	194070336	-0.2304	0.4477	0.607	1	CPN2	55.81
cg18524012	chr16	29897059	-0.0747	0.1452	0.607	1	SEZ6L2	95.05
cg05628163	chr3	156878202	-0.1656	0.3217	0.607	1	CCNL1	2.4
cg25639387	chr7	149503093	0.2081	0.4044	0.607	1	SSPO	66.87
cg09928680	chr15	51362694	0.2181	0.4238	0.607	1	TNFAIP8L3	94.89
cg25482755	chr2	242759635	0.1354	0.2631	0.607	1		15.26
cg07629996	chrX	17673876	-0.1357	0.2636	0.607	1	NHS	19.89
cg08031743	chr16	14516594	0.1219	0.2369	0.607	1		89.69
cg09805902	chr1	34000495	-0.2352	0.4571	0.607	1	CSMD2	85.64
cg04529193	chr4	649901	-0.3028	0.5884	0.607	1	PDE6B	72.86
cg01478827	chr1	21558579	0.2087	0.4056	0.607	1	ECE1	75.38
cg26835826	chr5	9513851	-0.3795	0.7374	0.607	1	CTD-2201E9.1	42.47
cg17432627	chr21	40124277	0.3178	0.6175	0.607	1	NCRNA00114	44.21
cg23908943	chr19	54213920	0.1298	0.2523	0.607	1	MIR524	91.05
cg25198941	chr17	80454611	-0.2052	0.3987	0.607	1		77.44
cg27186103	chr20	42704152	-0.2897	0.563	0.607	1		46.28
cg24126180	chr7	128580582	0.1986	0.3859	0.607	1	IRF5	17.15
cg12305293	chr2	231805998	0.1159	0.2252	0.607	1		90.73
cg15598989	chr1	226742100	0.1615	0.3139	0.607	1	C1orf95	85.05
cg15362455	chr3	119316759	-0.08832	0.1716	0.607	1	PLA1A	93.73
cg21391741	chr1	2561054	0.304	0.5908	0.607	1	MMEL1	19.12
cg27204739	chr20	10015783	0.0553	0.1075	0.607	1	ANKRD5	3.98
cg07657516	chrX	18260579	-0.1758	0.3417	0.607	1	SCML2	90.81
cg07142472	chr12	42690508	0.2315	0.4499	0.607	1		65.42
cg01743962	chr17	17686332	-0.05607	0.109	0.607	1	RAI1	3.88
cg13640800	chr7	8095357	-0.1376	0.2673	0.607	1	GLCCI1	91.32
cg27576913	chr15	89954948	0.1798	0.3494	0.607	1		3.78
cg13181745	chr19	37997675	-0.2046	0.3975	0.607	1	ZNF793	3.03
cg11210160	chr11	69469626	0.1881	0.3654	0.607	1		81.36
cg06379340	chr2	210863849	-0.102	0.1982	0.607	1	UNC80	92.99
cg04594242	chr17	7737283	-0.04928	0.09576	0.607	1		3.7
cg04494508	chr8	86971488	-0.2305	0.448	0.607	1		9.8
cg15086607	chr3	139493523	-0.3281	0.6376	0.607	1		42.04
cg13416919	chr2	28668002	-0.2909	0.5653	0.607	1		61.32
cg10263973	chr15	65822718	0.03601	0.06997	0.607	1	PTPLAD1	3.15
cg16469258	chr5	127419592	0.04843	0.09412	0.607	1	SLC12A2	1.75
cg26679958	chr4	109088573	0.1351	0.2625	0.607	1	LEF1	7.64
ch.12.28612808R	chr12	28721541	-0.02218	0.0431	0.607	1		1.64
cg02395768	chr19	41945578	-0.05485	0.1066	0.607	1	ATP5SL	2.34
cg18341081	chr1	235813361	-0.05838	0.1135	0.607	1	GNG4	1.97
cg15242463	chr12	89729411	-0.1074	0.2087	0.607	1		93.72
cg26266978	chr1	160068178	-0.0636	0.1236	0.607	1	IGSF8	3.36
cg16888565	chr15	63305933	-0.1549	0.301	0.607	1		87.46
cg27187572	chr5	131092838	0.05377	0.1045	0.607	1	FNIP1	3.47
cg09458272	chr5	6687367	0.02474	0.04808	0.607	1		1.61
cg16682876	chr10	96349434	-0.141	0.274	0.607	1	HELLS	92.79
cg06702808	chr19	14142421	-0.06913	0.1344	0.607	1	IL27RA	2.23
cg05187583	chr11	111738138	-0.08101	0.1574	0.607	1	ALG9	95.34
cg25838959	chr3	56528527	0.6015	1.169	0.607	1		73.28
cg07398429	chrX	30260301	-0.1151	0.2238	0.607	1	MAGEB4	91.54
cg10639440	chr7	30029231	-0.1954	0.3797	0.607	1	SCRN1	6
cg15695181	chr4	7071161	-0.1967	0.3823	0.607	1	GRPEL1	86.62
cg08618021	chr12	120033032	-0.04691	0.09117	0.607	1	TMEM233	1.21
cg07189780	chr14	96559472	-0.1819	0.3534	0.607	1	C14orf132	82.46
cg16224521	chr5	205606	0.02511	0.04879	0.607	1	CCDC127	97.92
cg14338708	chr1	246259773	-0.07376	0.1433	0.607	1	SMYD3	94.9
cg09811464	chr9	135465645	-0.1718	0.3339	0.607	1		18.24
cg25836955	chr22	39269159	-0.0811	0.1576	0.607	1	CBX6	5.55
cg24186398	chr11	1321530	0.1643	0.3194	0.607	1	TOLLIP	91.7
cg05641348	chr19	2455563	-0.1794	0.3487	0.607	1	LMNB2	74.3
cg00636922	chr10	44395010	0.3307	0.6427	0.607	1		67.96
cg05104867	chr4	170124272	0.1391	0.2704	0.607	1	SH3RF1	90.01
cg08885556	chr2	220314486	0.1198	0.2328	0.607	1	SPEG	90.59
cg14781190	chr1	31885823	-0.03402	0.06611	0.607	1	SERINC2	2.87
cg26346230	chrX	152162720	0.2415	0.4694	0.607	1		95.58
cg05081778	chr2	71176060	-0.3853	0.7488	0.607	1	ATP6V1B1	30.11
cg09217846	chr1	210162620	-0.1892	0.3676	0.607	1	SYT14	82.72
cg01134540	chr4	40574896	-0.4626	0.8991	0.607	1	RBM47	65.23
cg01874239	chr22	32446879	-0.2735	0.5316	0.607	1	SLC5A1	42.12
cg01753648	chr16	30688113	0.069	0.1341	0.607	1		93.77
cg11358281	chr14	74358545	-0.07933	0.1542	0.607	1	ZNF410	94.32
cg01465596	chr1	42381916	-0.2556	0.4967	0.607	1	HIVEP3	79.24
cg07839933	chr13	74289591	0.2794	0.5431	0.607	1	KLF12	89.08
cg22412126	chr17	72427531	-0.08342	0.1621	0.607	1	GPRC5C	4.63
cg20463830	chr20	45997816	0.06376	0.1239	0.607	1		95.49
cg23447233	chr4	1295047	0.3326	0.6464	0.607	1	MAEA	37.68
cg07377519	chr19	50269083	0.2131	0.4141	0.607	1	AP2A1	34.78
cg19610314	chr5	175789734	-0.1061	0.2062	0.607	1	KIAA1191	91.48
cg19100778	chr11	116873738	0.4164	0.8092	0.607	1	SIK3	68.97
cg08551621	chrX	154062331	-0.2022	0.393	0.607	1	SMIM9	88.3
cg11537811	chr2	96944360	-0.1154	0.2243	0.607	1	SNRNP200	88.67
cg22986091	chr6	135809499	-0.114	0.2216	0.607	1	AHI1	92.95
cg08939944	chr13	45857726	-0.0706	0.1372	0.607	1	GTF2F2	94.61
cg13549673	chr6	138975950	-0.2079	0.4042	0.607	1		82.9
cg00210210	chr6	99798738	-0.2886	0.5609	0.607	1	C6orf168	49.81
cg22496001	chr17	6942	0.05522	0.1073	0.607	1	DOC2B	96.67
cg17440572	chr16	19770976	0.3187	0.6195	0.607	1	IQCK	89.09
cg05844827	chr17	55502491	-0.3518	0.6838	0.608	1	MSI2	56.9
cg14838044	chr1	90024576	-0.1192	0.2317	0.608	1	LRRC8B	92.97
cg06531612	chr18	76724870	-0.05398	0.1049	0.608	1		95.47
cg08866814	chr16	89351500	-0.04718	0.0917	0.608	1	ANKRD11	98.37
cg01472363	chr2	95847301	0.1289	0.2505	0.608	1	ZNF2	78.92
cg18860133	chr4	185506526	0.1569	0.305	0.608	1	LVCAT8	88.17
cg23543263	chr13	22245177	-0.06607	0.1284	0.608	1	FGF9	4.4
cg13746414	chr3	9404517	-0.1254	0.2436	0.608	1	THUMPD3	5.61
cg26568075	chr1	1718809	-0.1182	0.2297	0.608	1	GNB1	90.12
cg10129224	chr5	72747194	-0.07748	0.1506	0.608	1		5.55
cg10615065	chr10	104613132	-0.2093	0.4067	0.608	1	C10orf32	80.11
cg01266546	chr3	193919979	0.3459	0.6723	0.608	1		89.52
cg02521505	chr20	35350443	-0.1275	0.2478	0.608	1	NDRG3	90.55
cg14057004	chr8	22868029	-0.0959	0.1864	0.608	1	RHOBTB2	92.89
cg00183153	chr18	24474055	0.3326	0.6466	0.608	1	AQP4-AS1	59.02
cg11838251	chr3	73192884	-0.116	0.2255	0.608	1		90.66
cg16462711	chr3	56964446	-0.1294	0.2516	0.608	1	ARHGEF3	94.27
cg19438790	chr5	77900022	-0.06219	0.1209	0.608	1	LHFPL2	94.33
cg00830850	chr1	26672649	0.1491	0.2897	0.608	1		89.37
cg15848561	chr14	101924186	-0.3093	0.6011	0.608	1		42.09
cg11255039	chr16	29801946	-0.1383	0.2688	0.608	1	KIF22	7.55
cg19050838	chr10	88413969	0.1599	0.3108	0.608	1	OPN4	77.56
cg09228401	chr10	69809616	-0.2167	0.4213	0.608	1	HERC4	74.89
cg25469868	chr5	137897921	-0.08021	0.1559	0.608	1	HSPA9	93.9
cg18021942	chr18	43430787	0.09183	0.1785	0.608	1	KIAA1632	93.69
cg13049357	chr7	44367340	0.08425	0.1638	0.608	1		95.09
cg13563405	chr8	17942526	0.02246	0.04367	0.608	1	ASAH1	1.87
cg27477485	chr8	126301474	0.143	0.2779	0.608	1	NSMCE2	89.07
cg16621691	chr5	119800687	-0.3402	0.6612	0.608	1	PRR16	6.32
cg06658237	chr6	31747250	-0.05433	0.1056	0.608	1	VARS	97.85
cg09800975	chr10	6130861	-0.1401	0.2723	0.608	1	RBM17	3.08
cg00445452	chr3	194095104	-0.2275	0.4423	0.608	1		72.91
cg04012354	chr4	143771325	1.975	3.84	0.608	1		71.89
cg23554365	chr11	75224659	0.144	0.2799	0.608	1	GDPD5	85.79
cg24243314	chr13	61988910	-0.3334	0.6481	0.608	1	PCDH20	17.69
cg22246906	chr12	81606023	0.1685	0.3276	0.608	1	ACSS3	90.34
cg04509682	chr13	41056288	-0.06971	0.1355	0.608	1	LOC646982	94.16
cg05693941	chr9	86595561	0.3092	0.6011	0.608	1	HNRNPK	15.48
cg13643240	chr11	102638432	-0.2066	0.4015	0.608	1		89.46
cg02078555	chr3	32119199	0.07687	0.1494	0.608	1		94.06
cg11076422	chr20	60332183	-0.1516	0.2948	0.608	1	CDH4	84.04
cg06471254	chr6	33690276	-0.1616	0.3141	0.608	1	IP6K3	88.21
cg02137215	chr16	4837760	-0.1287	0.2501	0.608	1	SEPT12	91.05
cg14931118	chr2	213228956	-0.4154	0.8076	0.608	1	ERBB4	71.88
cg27484529	chr5	65170054	-0.1634	0.3177	0.608	1		90.37
cg15369278	chr11	2131100	-0.1073	0.2086	0.608	1		14.3
cg10426161	chr12	120704718	0.1634	0.3177	0.608	1	PXN	85.46
cg11064827	chr10	61121956	-0.2011	0.391	0.608	1	FAM13C	31.43
cg08541856	chr9	96846353	-0.2766	0.5377	0.608	1	PTPDC1	88.3
cg05414815	chr1	145720137	0.229	0.4451	0.608	1	NBPF20	79.98
cg08612100	chr13	96742421	-0.2402	0.4669	0.608	1	HS6ST3	3.89
cg04860561	chr1	17923059	-0.1016	0.1976	0.608	1	ARHGEF10L	93.26
cg18555838	chr21	44257356	-0.1202	0.2337	0.608	1		93.26
cg24329557	chr6	10882326	-0.2084	0.4052	0.608	1	GCM2	10.75
cg06003976	chr1	85592201	0.2185	0.4248	0.608	1	WDR63	90.88
cg14176295	chr8	141944662	-0.1226	0.2384	0.608	1	PTK2	86.19
cg23600496	chr2	179909525	0.2574	0.5004	0.608	1	CCDC141	83.79
cg16069233	chr17	6984480	-0.1184	0.2302	0.608	1	CLEC10A	93.67
cg24451422	chr1	23751210	-0.1691	0.3287	0.608	1	TCEA3	7.16
cg12305238	chr7	13948997	-0.2273	0.442	0.608	1	ETV1	79.68
cg02549314	chr4	828281	0.1687	0.328	0.608	1		84.82
cg06993367	chr16	982031	-0.1194	0.2321	0.608	1	LMF1	92.21
cg15662654	chr3	194843063	-0.07237	0.1407	0.608	1	XXYLT1	94.12
cg05733364	chr10	15210318	-0.03607	0.07012	0.608	1	NMT2	2.6
cg09661733	chr1	26085397	0.2699	0.5247	0.608	1	MAN1C1	90.97
cg20792376	chr10	119296297	0.08471	0.1647	0.608	1	EMX2OS	4.14
cg15816719	chr1	16085170	-0.04638	0.09017	0.608	1	FBLIM1	2.82
cg26418397	chr11	108535591	-0.03296	0.06408	0.608	1	DDX10	2.62
cg25247455	chr19	54704980	0.01855	0.03606	0.608	1	RPS9	1.73
cg25419523	chr6	24877624	0.1666	0.3239	0.608	1	FAM65B	90.13
cg08527195	chr1	161442697	0.5828	1.133	0.608	1		56.58
cg07891069	chr4	3413706	0.09903	0.1925	0.608	1	RGS12	91.89
cg08864083	chr8	23223340	-0.1261	0.2451	0.608	1	LOXL2	87.23
cg20989026	chr18	76304672	0.1335	0.2596	0.608	1		86.34
cg08437265	chr15	50716283	-0.03389	0.06589	0.608	1	USP8	2.76
cg13932579	chr17	78014108	0.1068	0.2076	0.608	1	CCDC40	91.5
cg16247817	chr1	153747686	0.2472	0.4806	0.608	1	SLC27A3	12.57
cg10281521	chr15	90040046	0.242	0.4705	0.608	1	RHCG	20.55
cg08158570	chr10	77160935	0.05344	0.1039	0.608	1	ZNF503	3.14
cg09957622	chrX	30994177	-0.1581	0.3074	0.608	1		91.45
cg05462725	chr19	45842550	0.2823	0.5488	0.608	1	KLC3	67.12
cg13168317	chr8	2177425	0.2079	0.4042	0.608	1		96.58
cg12156672	chr2	219825837	0.1346	0.2617	0.608	1	CDK5R2	14.15
cg21354912	chr18	61472145	0.113	0.2197	0.608	1	SERPINB7	92.12
cg20629986	chr3	69639223	-0.3238	0.6295	0.608	1		63.54
cg13253220	chr9	139313499	-0.1169	0.2273	0.608	1	PMPCA	87.75
cg13581922	chr12	124938116	-0.1104	0.2146	0.608	1	NCOR2	7.26
cg13931640	chr9	137277819	0.2204	0.4285	0.608	1	RXRA	49.96
cg16447768	chr13	112879913	0.2238	0.4352	0.608	1		78.95
cg12440380	chr16	67515168	-0.03365	0.06542	0.608	1	ATP6V0D1	2.57
cg09998692	chr4	83934395	0.0226	0.04394	0.608	1	LIN54	2.19
cg08410604	chr7	138556982	0.324	0.6298	0.608	1	KIAA1549	85.53
cg17815800	chr1	80516486	0.2232	0.434	0.608	1		75.68
cg18239942	chr14	105793879	0.05587	0.1086	0.608	1	PACS2	96.32
cg16568692	chr17	49565500	-0.3421	0.665	0.608	1		30.35
cg03886254	chr1	9086648	0.06613	0.1286	0.608	1	SLC2A7	94.55
cg09630589	chr15	52861038	-0.06422	0.1249	0.608	1	ARPP19	4.62
cg24200022	chr5	1850875	-0.3432	0.6673	0.608	1		46.93
cg19138446	chr3	116018418	-0.09914	0.1927	0.608	1	LSAMP	92.11
cg07198020	chr4	148802994	-0.1232	0.2395	0.608	1	ARHGAP10	88.77
cg02952295	chr2	234913188	0.142	0.2761	0.608	1	TRPM8	90.79
cg19135794	chr16	69458518	-0.04428	0.0861	0.608	1	CYB5B	2.29
cg09022490	chr1	33104339	0.1472	0.2862	0.608	1	ZBTB8OS	88.43
cg14596865	chr19	16430385	-0.3299	0.6415	0.608	1		51.7
cg14802814	chr22	22322246	0.09753	0.1896	0.608	1	TOP3B	93.4
cg02582619	chr6	15524614	-0.1298	0.2524	0.608	1	DTNBP1	91.7
cg15545692	chr19	47548452	0.1354	0.2632	0.608	1	NPAS1	82.13
cg16609957	chr5	132161867	-0.1715	0.3335	0.608	1	SHROOM1	18.5
cg14754491	chr12	50677585	0.07022	0.1365	0.608	1	LIMA1	3.83
cg07385038	chr17	8060220	0.02004	0.03896	0.608	1		2.33
cg04277574	chr1	201700486	-0.08458	0.1644	0.608	1	NAV1	94.07
cg18621819	chr5	178651074	0.07309	0.1421	0.608	1	ADAMTS2	94.01
cg16773741	chr22	19513017	0.3588	0.6976	0.608	1	CLDN5	73.21
cg23299804	chr8	1766126	0.3536	0.6875	0.608	1		46.01
cg24938166	chr2	70941682	0.4607	0.8958	0.608	1	ADD2	82.27
cg14316707	chr14	25388175	0.4048	0.7871	0.608	1	STXBP6	79.26
cg02963000	chr17	75731360	0.1999	0.3887	0.608	1		73.17
cg27496570	chr7	4804941	0.1346	0.2617	0.608	1	FOXK1	86.39
cg19940122	chr1	110339936	-0.1808	0.3515	0.608	1		78.49
cg12219196	chr2	55893701	0.1268	0.2465	0.608	1	PNPT1	91.75
cg04453471	chr10	30726531	0.2911	0.566	0.608	1	MAP3K8	39.85
cg14864856	chr9	139998656	0.1521	0.2957	0.608	1	MAN1B1	89.23
cg23174663	chr3	140669725	0.2352	0.4572	0.608	1	SLC25A36	89.77
cg25623977	chr11	71163428	-0.02333	0.04535	0.608	1	NADSYN1	1.96
cg18649943	chr2	12626802	-0.1274	0.2477	0.608	1	LOC100506457	91.51
cg15943194	chr22	41668094	0.1242	0.2416	0.608	1	RANGAP1	85.81
cg04672749	chr17	74985766	0.1136	0.2209	0.608	1		89.06
cg03633114	chr21	27945841	0.8553	1.663	0.608	1	CYYR1	70.08
cg15727211	chr4	74394034	-0.1101	0.2141	0.608	1	LOC728040	92.81
cg11522179	chr17	21176463	0.1958	0.3808	0.608	1		80.89
cg00203250	chr16	1182547	0.2576	0.5009	0.608	1		47.08
cg18406442	chr7	93578985	-0.1298	0.2523	0.608	1		91.42
cg17663033	chr6	31079895	-0.1886	0.3668	0.608	1	C6orf15	87.56
cg16980854	chr18	8733004	0.2702	0.5253	0.608	1	MTCL1	94.92
cg21501195	chr7	46464272	-0.1139	0.2216	0.608	1		91.36
cg13273097	chr3	152879313	-0.1848	0.3593	0.608	1	RAP2B	2.84
cg25899024	chr2	120125358	0.1463	0.2845	0.608	1	C2orf76	9.88
cg16590407	chr1	83991463	0.1089	0.2117	0.608	1		92.06
cg06575009	chr4	174896348	-0.1228	0.2388	0.608	1		91.95
cg24287125	chr12	2692308	-0.08576	0.1668	0.608	1	CACNA1C	5.87
cg11917123	chr6	44629063	0.1227	0.2386	0.608	1		91.68
cg23454441	chr19	16526772	-0.1558	0.3029	0.608	1	EPS15L1	89.65
cg01172526	chrX	2826829	0.22	0.4278	0.608	1	ARSD	81.51
cg02221531	chr1	156222736	-0.07448	0.1448	0.608	1	SMG5	94.65
cg15338603	chr15	63414256	-0.05559	0.1081	0.608	1	LACTB	3.69
cg17575955	chr9	140942546	0.1057	0.2056	0.608	1	CACNA1B	93.26
cg00636372	chr11	76777822	-0.2365	0.4598	0.608	1	CAPN5	2.91
cg08425543	chr2	50388775	0.2931	0.57	0.608	1	NRXN1	87.31
cg15943751	chr11	111319463	-0.2635	0.5123	0.608	1		86.4
cg25806701	chr4	155663990	-0.2055	0.3997	0.608	1	LRAT	10.64
cg02272781	chr21	34914557	-0.03919	0.07621	0.608	1	GART	2.71
cg17660663	chr9	88743973	0.1988	0.3866	0.608	1	LOC101927623	50.27
cg23228451	chr13	101010186	-0.08466	0.1646	0.608	1	PCCA	94.39
cg13973820	chr6	55444072	-0.1116	0.2171	0.608	1	HMGCLL1	4.33
cg16879895	chr13	79236684	-0.1508	0.2932	0.608	1		88.77
cg09275910	chr15	79383861	-0.09239	0.1797	0.608	1	RASGRF1	5.14
cg11324445	chr14	89060637	-0.1991	0.3872	0.608	1	ZC3H14	93.48
cg25318579	chr3	187672350	0.1672	0.3252	0.608	1		78.61
cg10279055	chr11	134117051	0.04071	0.07916	0.608	1	VPS26B	97.09
cg18240062	chr17	79603768	-0.05205	0.1012	0.608	1	NPLOC4	3.74
cg00756451	chr12	114842700	-0.1348	0.2621	0.608	1	TBX5	5.43
cg23928154	chr11	62997525	-0.4554	0.8857	0.608	1	SLC22A25	79.71
cg02578929	chr2	61414329	-0.1121	0.2181	0.608	1	AHSA2	91.09
cg13406708	chr16	57667944	-0.358	0.6961	0.608	1	ADGRG1	88.11
cg18596535	chr1	89458777	-0.09017	0.1754	0.608	1	RBMXL1	4.9
cg11182244	chr8	7314688	0.333	0.6475	0.608	1	SPAG11B	89.77
cg07120254	chr6	47199817	-0.1626	0.3162	0.608	1	TNFRSF21	92.01
cg06274149	chr3	37893445	0.07698	0.1497	0.608	1		94.81
cg13219552	chr6	152640475	0.08786	0.1709	0.608	1	SYNE1	94.3
cg22619767	chr13	99109678	-0.09835	0.1913	0.608	1	STK24	93.16
cg07953709	chr2	223783809	-0.06341	0.1233	0.608	1	ACSL3	95.37
cg10785755	chr1	144932609	-0.03983	0.07745	0.608	1	PDE4DIP	2.57
cg16908436	chr5	73935668	0.0808	0.1571	0.608	1	ENC1	4.76
cg26886056	chr1	143276895	-0.416	0.8089	0.608	1		73.02
cg11008216	chr11	77734781	-0.1077	0.2095	0.608	1	KCTD14	91.98
cg13838448	chr5	61870145	-0.1394	0.2711	0.608	1	IPO11	90.03
cg06440353	chr2	11295610	-0.05096	0.0991	0.608	1	PQLC3	3.64
cg19414741	chr8	57358240	-0.105	0.2042	0.608	1	PENK	8.9
cg24458474	chr10	88126273	-0.09648	0.1876	0.608	1	GRID1	8.21
cg26647566	chr4	119202418	0.297	0.5775	0.608	1	PRSS12	73.8
cg27386323	chr13	25747257	0.2954	0.5744	0.608	1	AMER2	72.42
cg07025505	chr4	185913488	-0.08197	0.1594	0.608	1		94.03
cg06625062	chr22	35653265	-0.152	0.2957	0.608	1	HMGXB4	3.58
cg21787369	chr16	89373297	0.07004	0.1362	0.608	1	ANKRD11	94.97
cg11118357	chr8	67525492	0.01801	0.03503	0.608	1	MYBL1	1.8
cg24517323	chr17	7227564	-0.3323	0.6463	0.608	1	NEURL4	64.5
cg25242988	chr19	9213911	-0.23	0.4473	0.608	1	OR7G2	82.67
cg15462232	chr1	63788184	-0.04254	0.08274	0.608	1	FOXD3	2.95
cg01496790	chr11	75526283	-0.07973	0.1551	0.608	1	UVRAG	5.09
cg15066699	chr15	94791618	0.4232	0.8231	0.608	1		73.27
cg01420037	chr5	55291169	-0.1103	0.2144	0.608	1	IL6ST	7.09
cg14581387	chr3	131242524	0.1182	0.23	0.608	1		92.44
cg17135503	chr4	154266588	0.04839	0.09411	0.608	1	MND1	3.4
cg00441701	chr7	143953543	0.6121	1.19	0.608	1	LOC101928605	74.43
cg02354413	chr9	33167494	0.03698	0.07191	0.608	1	B4GALT1	2.58
cg18431182	chrX	139525010	-0.4882	0.9496	0.608	1		88.24
cg17954486	chr9	3525888	-0.04317	0.08396	0.608	1	RFX3	2.83
cg16356528	chr8	75746895	0.1754	0.3411	0.608	1	PI15	78.52
cg16649697	chr11	20452659	-0.09711	0.1889	0.608	1	PRMT3	93.48
cg16122707	chr2	128366594	-0.2753	0.5355	0.608	1	MYO7B	28.66
cg03460245	chr6	31475984	-0.1461	0.2841	0.608	1	MICB	86.84
cg13183694	chr6	159058676	0.1452	0.2824	0.608	1	DYNLT1	91.56
cg18806716	chr10	30721971	0.5957	1.159	0.608	1	MAP3K8	41.35
cg04083709	chr7	134036999	0.3074	0.5979	0.608	1		89.31
cg01799671	chr16	81560752	0.4627	0.8999	0.608	1	CMIP	42.95
cg03161886	chr7	18740013	0.07805	0.1518	0.608	1	HDAC9	94.27
cg00710343	chr18	74239137	-0.1048	0.2038	0.608	1	LOC284276	90.56
cg09895653	chr22	50925201	-0.1407	0.2736	0.608	1	MIOX	82.31
cg24868645	chr5	137057949	-0.1451	0.2822	0.608	1	KLHL3	90.45
cg12075659	chr20	19738521	-0.08065	0.1569	0.608	1		3.74
cg19470652	chr10	35103125	0.1009	0.1963	0.608	1	PARD3	9.11
cg11831295	chr1	159189942	-0.1411	0.2744	0.608	1		89.26
cg08831194	chr7	106853798	-0.1277	0.2483	0.608	1	COG5	86.4
cg11231958	chr1	9509421	-0.1872	0.3642	0.608	1		84.59
cg07696884	chr20	50310579	-0.05807	0.113	0.608	1	ATP9A	96.73
cg06060874	chr1	3269315	0.1432	0.2785	0.608	1	PRDM16	84.36
cg24787455	chr8	91549149	0.1133	0.2203	0.608	1		90.68
cg14690326	chr5	92024133	-0.2886	0.5613	0.608	1		67.28
cg02319068	chr14	96728517	0.1344	0.2614	0.608	1	BDKRB1	87.04
cg05886987	chr1	43704823	0.1799	0.3499	0.608	1	CFAP57	88.41
cg17716100	chrX	70315718	0.2508	0.4879	0.608	1	FOXO4	8.34
cg12312163	chr2	26800780	-0.1043	0.2029	0.608	1	C2orf70	16.14
cg10116189	chr8	41588560	0.09166	0.1783	0.608	1	ANK1	92.85
cg25182281	chr5	65735649	0.2092	0.407	0.608	1		91.62
cg17907144	chr4	109670474	0.1264	0.2458	0.608	1	ETNPPL	89.81
cg03372736	chr9	134183612	-0.1382	0.2688	0.608	1	PPAPDC3	78.96
cg06090867	chr1	20511782	0.3367	0.6548	0.608	1	UBXN10	43.21
cg02855830	chr3	4537389	-0.2505	0.4872	0.608	1	ITPR1	71.94
cg17755888	chr5	108085418	-0.06733	0.131	0.608	1	FER	4.61
cg14330737	chr10	3123480	0.2477	0.4818	0.608	1	PFKP	95.45
cg04894169	chr3	14220407	0.6743	1.311	0.608	1	XPC	43.3
cg20731928	chr2	54489376	0.09225	0.1794	0.608	1	ACYP2	93.87
cg00881344	chr2	131775302	-0.3516	0.6838	0.608	1	ARHGEF4	84
cg19052097	chr22	43312719	0.09499	0.1848	0.608	1	PACSIN2	93.16
cg22793645	chr17	62010764	0.179	0.3482	0.608	1	CD79B	69.72
cg24759337	chr5	87976889	-0.02574	0.05006	0.608	1	LOC645323	2.52
cg14432334	chr6	76184840	-0.1238	0.2408	0.608	1	FILIP1	93.52
cg23607078	chr18	72433376	0.3848	0.7486	0.608	1	ZNF407	36.66
cg00361040	chr13	73354967	0.3823	0.7437	0.608	1	PIBF1	62.74
cg07307803	chr16	69600533	-0.03871	0.0753	0.608	1	NFAT5	2.95
cg12813621	chr14	100806964	0.1297	0.2524	0.608	1	WARS	90.01
cg09739037	chr19	56347783	-0.063	0.1225	0.608	1	NLRP11	95.62
cg18302273	chr22	40306116	-0.2064	0.4014	0.608	1	GRAP2	86.74
cg18891909	chr13	101241142	0.03816	0.07423	0.608	1	GGACT	1.38
cg09265959	chr15	63569170	-0.252	0.4901	0.608	1	APH1B	12
cg00346801	chr4	7114411	-0.1359	0.2643	0.608	1		89.94
cg21483092	chr4	3371520	0.1677	0.3262	0.608	1	RGS12	50.1
cg19575244	chr6	157094085	0.09215	0.1792	0.608	1		93.92
cg07369538	chr1	164620645	0.3912	0.7609	0.608	1	PBX1	39.93
cg14266287	chr2	239334506	0.1166	0.2269	0.608	1	ASB1	97.2
cg01185295	chr19	6990676	-0.2785	0.5418	0.608	1	ADGRE4P	82.16
cg10495084	chr15	96889416	-0.2663	0.518	0.608	1		28.05
cg07867665	chr10	32635218	0.06563	0.1277	0.608	1	EPC1	4.96
cg00602733	chr9	6576272	0.1012	0.1969	0.608	1	GLDC	91.24
cg00914883	chr16	85852872	0.1135	0.2207	0.608	1		12.38
cg24278870	chr11	61585214	0.1095	0.213	0.608	1	FADS1	92.75
cg24176323	chr6	170584501	-0.09335	0.1816	0.608	1		92.66
cg11367048	chr11	118959148	-0.1457	0.2834	0.608	1	HMBS	82.81
cg05414903	chr17	76573574	-0.2208	0.4295	0.608	1	DNAH17	60.37
cg15775674	chr15	42694733	0.1697	0.3301	0.608	1	CAPN3	78.17
cg07711321	chr5	139646554	-0.2916	0.5673	0.608	1	PFDN1	60.85
cg17254386	chr5	70897396	0.1628	0.3166	0.608	1	MCCC2	90.55
cg00749118	chr7	1938791	-0.08916	0.1734	0.608	1	MAD1L1	93.6
cg04117435	chr13	102069251	-0.1776	0.3454	0.608	1	NALCN	6.32
cg03630576	chr2	227526737	0.4862	0.9458	0.608	1		72.73
cg21034183	chr22	40442424	0.2317	0.4507	0.608	1	TNRC6B	54.87
cg15881912	chr19	7745939	-0.4169	0.8109	0.608	1	TRAPPC5	8.18
cg17985269	chr5	132705381	-0.1371	0.2666	0.608	1	FSTL4	88
cg25053252	chr17	7589358	-0.04904	0.09539	0.608	1	TP53	3.42
cg00357176	chr7	139257004	-0.1042	0.2027	0.608	1	HIPK2	93.32
cg25096680	chr10	102295812	-0.03814	0.07419	0.608	1	HIF1AN	2.8
cg19640224	chr4	6565412	-0.02588	0.05034	0.608	1	PPP2R2C	1.4
cg15231872	chr19	18054785	0.123	0.2394	0.608	1	CCDC124	90.19
cg13045294	chr19	41113556	0.3808	0.7408	0.608	1	LTBP4	57.55
cg23982212	chr17	33566512	-0.1906	0.3709	0.608	1		82.41
cg20240541	chr9	100174394	-0.01688	0.03284	0.608	1	TDRD7	1.28
cg05555207	chr12	114847641	-0.0454	0.08832	0.608	1	TBX5	4.26
cg20153737	chr18	77835867	0.03268	0.06358	0.608	1		98.29
cg15372480	chr10	28689008	-0.1171	0.2278	0.608	1		93.6
cg05758783	chr12	54071751	0.3303	0.6426	0.608	1	ATP5G2	35
cg11916248	chr11	95214092	0.1161	0.2258	0.608	1		94.31
cg03448754	chr10	77542302	0.3399	0.6612	0.608	1	C10orf11	80.72
cg15731435	chr19	48962012	-0.07272	0.1415	0.608	1	KCNJ14	94.7
cg14027660	chr12	53144436	0.3346	0.651	0.608	1		79.93
cg00059874	chr9	69146590	0.1932	0.3758	0.608	1	PGM5P2	51.33
cg06097370	chr10	21604082	-0.1427	0.2776	0.608	1		79.47
cg01098812	chr14	77591726	-0.2231	0.434	0.608	1		7.99
cg06290693	chr12	56522776	0.09271	0.1804	0.608	1	ESYT1	5.17
cg16411949	chr11	47282138	-0.114	0.2217	0.608	1	NR1H3	88.86
cg02545583	chr5	165751842	-0.487	0.9474	0.608	1		30.73
cg16614139	chr2	208366787	0.2999	0.5835	0.608	1		70.02
cg20413454	chr1	53163625	0.08041	0.1564	0.608	1	C1orf163	4.62
cg19166793	chr2	12268283	0.1262	0.2455	0.608	1	LOC100506457	91.47
cg13639555	chr14	71279407	0.1134	0.2207	0.608	1		91.26
cg01094544	chr15	42700420	0.1409	0.274	0.608	1	CAPN3	93.31
cg18769241	chr7	150147742	0.1165	0.2266	0.608	1	GIMAP8	7.73
cg06343183	chr19	38232002	0.1123	0.2184	0.608	1	ZNF573	92.43
cg25948528	chr9	108409154	0.2443	0.4753	0.608	1		91.45
cg21701501	chr8	83589929	-0.266	0.5175	0.608	1		86.3
cg00088464	chr3	128780893	-0.09116	0.1773	0.608	1	GP9	95.36
cg23796712	chr1	166832924	-0.07232	0.1407	0.608	1	TADA1	94.42
cg18609382	chr7	133939945	-0.3327	0.6473	0.608	1	LRGUK	65.71
cg05647430	chr16	23196129	0.2419	0.4706	0.608	1	SCNN1G	85.46
cg18155609	chr3	13278264	0.1101	0.2142	0.608	1		92.01
cg09250897	chr6	2043676	0.06347	0.1235	0.608	1	GMDS	95.24
cg03013237	chr16	1802436	0.131	0.2549	0.608	1	MAPK8IP3	87.01
cg01260299	chr14	94232544	0.2851	0.5546	0.608	1	PRIMA1	55.71
cg16871325	chr14	105559804	-0.03421	0.06656	0.608	1	LOC102723354	2.58
cg24318412	chr8	37962972	-0.06717	0.1307	0.608	1	ASH2L	3.01
cg04316311	chr2	101654986	0.1322	0.2572	0.608	1	TBC1D8	88.51
cg16923681	chr22	32361109	-0.1527	0.2971	0.608	1		86.47
cg23435208	chr2	69889466	0.121	0.2354	0.608	1		86.81
cg22686086	chr3	49750247	0.05316	0.1034	0.608	1	RNF123	3.6
cg05073702	chr20	3997189	0.1753	0.3411	0.608	1	RNF24	86.6
cg27045994	chr8	284126	-0.639	1.243	0.608	1		80.1
cg14464551	chr10	130828619	0.2987	0.5811	0.608	1		92.9
cg02314675	chr16	1497789	0.1072	0.2086	0.608	1	CLCN7	90.1
cg22693849	chr21	29587809	-0.07009	0.1364	0.608	1	LOC101927973	94.77
cg01764107	chr10	115409925	0.2487	0.4838	0.608	1	NRAP	92.5
cg04259907	chr19	43969884	0.4098	0.7973	0.608	1	LYPD3	27.86
cg17022845	chr7	137619909	0.3552	0.691	0.608	1	CREB3L2	16.06
cg27620028	chr14	22924469	-0.09239	0.1798	0.608	1		93.81
cg08179037	chr6	29705815	-0.1602	0.3117	0.608	1	LOC285830	5.32
cg03086954	chr15	34014569	-0.09411	0.1831	0.608	1	RYR3	93.23
cg18224804	chr15	44487667	0.04761	0.09264	0.608	1	FRMD5	3.43
cg05960522	chr12	89672568	0.5171	1.006	0.608	1		84.2
cg26095430	chr14	95604191	0.0505	0.09825	0.608	1	DICER1	95.47
cg25775667	chr16	53124961	0.2778	0.5405	0.608	1	CHD9	22.39
cg08510234	chr17	738869	-0.2883	0.561	0.608	1	NXN	84.3
cg01412907	chr1	155152367	0.09854	0.1917	0.608	1	TRIM46	91.03
cg09958940	chr13	41108802	0.08123	0.158	0.608	1		94.21
cg00447970	chr17	29719431	0.2549	0.496	0.608	1	RAB11FIP4	19.55
cg27164152	chr6	11213139	0.2889	0.5621	0.608	1	NEDD9	40.97
cg22687798	chr4	147111879	0.05344	0.104	0.608	1		95.77
cg27413543	chr4	83812148	-0.2155	0.4192	0.608	1	SEC31A	4.67
cg12313969	chr10	95143624	0.08283	0.1612	0.608	1	MYOF	93.44
cg19360852	chr12	12848977	-0.2567	0.4994	0.608	1	GPR19	20.31
cg19343631	chr22	25817266	0.01541	0.02999	0.608	1		1.5
cg12919119	chr3	37904293	0.2582	0.5023	0.608	1	CTDSPL	61.19
cg15724729	chr9	4851574	0.1017	0.1979	0.608	1	RCL1	93.93
cg14112985	chr11	117187002	-0.155	0.3015	0.608	1	BACE1	3.36
cg05248695	chr9	127115853	-0.2233	0.4344	0.608	1	PSMB7	94.73
cg25422959	chr2	24234549	0.2146	0.4176	0.608	1	MFSD2B	36.14
cg07903667	chr5	43155548	0.1548	0.3012	0.608	1	ZNF131	89.37
cg24247823	chr6	154831780	0.08139	0.1584	0.608	1	CNKSR3	5.12
cg14588638	chr22	29665400	-0.0939	0.1827	0.608	1	EWSR1	8.93
cg05219493	chr10	94820923	0.4594	0.8938	0.608	1	CYP26C1	53.26
cg12719904	chr12	132853388	0.8224	1.6	0.608	1	GALNT9	72.19
cg01501018	chr1	36641837	-0.1228	0.239	0.608	1	MAP7D1	91.46
cg12412902	chr6	34499504	0.6774	1.318	0.608	1	PACSIN1	80.09
cg13554229	chr11	7676358	-0.2857	0.5558	0.608	1		64.14
cg13536703	chr11	70332724	0.09104	0.1772	0.608	1	SHANK2	93.5
cg23283335	chr17	1013317	0.2101	0.4089	0.608	1	ABR	42.59
cg04262925	chr7	64196528	0.2195	0.427	0.608	1		83.89
cg23092576	chr1	21672253	0.04123	0.08022	0.608	1	ECE1	1.56
cg08550101	chr7	20823981	-0.2334	0.4541	0.608	1	SP8	5.56
cg18679596	chr10	126669701	0.0601	0.1169	0.608	1	ZRANB1	95.47
cg01738650	chr6	32223076	0.2185	0.4252	0.608	1		6.68
cg10090699	chr14	101184107	-0.1736	0.3379	0.608	1		29.49
cg03847279	chr4	1004213	-0.1085	0.2111	0.608	1	FGFRL1	5.93
cg03780455	chr22	45809596	-0.01584	0.03081	0.608	1	RIBC2	1.65
cg25386194	chr19	6375770	0.2617	0.5093	0.608	1	PSPN	92.58
cg23933262	chrX	122993037	0.2854	0.5554	0.608	1	XIAP	18.58
cg10052990	chr2	111530285	-0.1343	0.2614	0.608	1	ACOXL	87.25
cg04657516	chr6	89351153	0.0983	0.1913	0.608	1	RNGTT	94.3
cg13277180	chr20	14841850	0.2759	0.5368	0.608	1	MACROD2	90.42
cg25942450	chr5	170736251	0.101	0.1964	0.608	1	TLX3	7.75
cg18880737	chr1	44219108	0.171	0.3327	0.608	1	ST3GAL3	79.14
cg10537103	chr22	41241088	-0.2203	0.4286	0.608	1	ST13	92.36
cg02495387	chr11	82554557	-0.2528	0.4919	0.608	1	PRCP	92.6
cg18457773	chr20	30865370	-0.07926	0.1542	0.608	1	KIF3B	5.16
cg20876987	chr6	28553998	-0.1256	0.2444	0.608	1	SCAND3	92.87
cg27609154	chr13	107027105	0.165	0.3212	0.608	1		57.58
cg23169511	chr7	65420434	0.07538	0.1467	0.608	1		94.12
cg00926660	chr1	214112813	-0.09403	0.183	0.608	1	PROX1-AS1	94.54
cg07399475	chr11	34871676	0.07477	0.1455	0.608	1		94.56
cg10185424	chr5	66478491	-0.4037	0.7856	0.608	1	CD180	76.31
cg12802773	chr6	51484560	-0.2229	0.4337	0.608	1	PKHD1	91.23
cg18634538	chr14	77065980	-0.2304	0.4484	0.608	1		55.04
cg09188093	chr9	133954226	0.1847	0.3594	0.608	1	LAMC3	77.77
cg15522984	chr1	182991683	-0.1947	0.3789	0.608	1	LAMC1	2.73
cg19038228	chr11	67373977	0.07405	0.1441	0.608	1	NDUFV1	5.37
cg04167096	chr2	227001602	-0.3713	0.7226	0.608	1		5.93
cg19239531	chr5	149503258	0.5037	0.9801	0.608	1	PDGFRB	23.32
cg27320666	chr6	160885486	0.06504	0.1266	0.608	1		93.63
cg13198235	chr1	193028919	-0.05195	0.1011	0.608	1	TROVE2	3.29
cg12657853	chr6	122720929	-0.1478	0.2876	0.608	1	HSF2	6.42
cg06394442	chr7	73908364	0.1109	0.2158	0.608	1	GTF2IRD1	91.88
cg18226539	chr11	2189713	0.1928	0.3751	0.608	1	TH	79.95
cg22326141	chr5	148974646	0.08877	0.1728	0.608	1	ARHGEF37	91.86
cg25898146	chr8	1992746	0.4558	0.887	0.608	1	MYOM2	26.9
cg12507788	chr19	10361286	-0.3083	0.5999	0.608	1	MRPL4	78.46
cg09141739	chr11	76917395	-0.271	0.5274	0.608	1	MYO7A	25.99
cg17891977	chr10	133449715	-0.2404	0.4677	0.608	1		84.9
cg17071012	chr7	98808583	0.0953	0.1855	0.608	1		94.08
cg24732929	chr18	812264	-0.04552	0.08859	0.608	1	YES1	3.02
cg01904913	chr8	10367856	-0.1317	0.2564	0.608	1		90.61
cg09444060	chr6	28887940	0.1173	0.2282	0.608	1	TRIM27	92.08
cg27500575	chr20	60739596	0.1177	0.2291	0.608	1	SS18L1	86.01
cg10528387	chr11	69827521	0.247	0.4807	0.608	1		78.11
cg15364710	chr21	30378937	-0.2853	0.5552	0.608	1	RWDD2B	90.79
cg22835496	chr14	81393874	0.1304	0.2537	0.608	1	CEP128	91.05
cg19921746	chr15	71732954	0.2365	0.4601	0.608	1	THSD4	10.6
cg21595751	chr12	57503137	-0.08601	0.1674	0.608	1	STAT6	93.94
cg14392798	chr1	205442265	0.1482	0.2884	0.608	1		14.71
cg13976259	chr1	54881922	0.1915	0.3727	0.608	1		81.62
cg25788181	chr14	68235878	-0.05978	0.1163	0.608	1	ZFYVE26	95.04
cg05230430	chr7	5655463	0.1234	0.24	0.608	1		91.24
cg08932673	chr11	118338874	0.1445	0.2812	0.608	1	KMT2A	93.5
cg21503377	chr1	228871665	-0.1607	0.3127	0.608	1	RHOU	7.1
cg13861203	chr3	27526011	-0.01504	0.02927	0.608	1	SLC4A7	1.44
cg13251256	chr11	118868654	-0.04071	0.07922	0.608	1	CCDC84	3.08
cg05255057	chr4	517638	0.1487	0.2894	0.608	1	PIGG	84.1
cg15570148	chr3	61235985	-0.1014	0.1974	0.608	1	FHIT	4.72
cg08432546	chr8	54317640	-0.6467	1.259	0.608	1		76.23
cg06483517	chr16	78206124	-0.08836	0.172	0.608	1	WWOX	93.58
cg14038644	chr6	4061035	-0.1259	0.2449	0.608	1	PRPF4B	92.08
cg00690874	chr4	16676075	-0.121	0.2354	0.608	1	LDB2	90.17
cg21526019	chr19	17877577	-0.2323	0.4521	0.608	1	FCHO1	18.34
cg04361749	chr2	240980455	0.2425	0.4719	0.608	1		65.35
cg04534404	chr3	178544897	-0.1425	0.2773	0.608	1	KCNMB2	90
cg06158088	chrX	47518504	-0.1285	0.25	0.608	1	LOC100133957	21.03
cg00237313	chr10	121437973	-0.1035	0.2014	0.608	1		92.34
cg01535449	chr2	2760975	0.1124	0.2187	0.608	1		91.92
cg10646080	chrX	130191821	-0.2676	0.5208	0.608	1	FLJ30058	20.44
cg19658812	chr20	25595830	0.0763	0.1485	0.608	1	NANP	94.41
cg16535390	chr1	199901533	-0.5793	1.127	0.608	1		68.22
cg21774861	chr15	61928163	-0.1138	0.2215	0.608	1		94
cg04284956	chr4	1895190	0.161	0.3132	0.608	1	WHSC1	76.63
cg20711480	chr1	41169291	-0.2908	0.566	0.608	1	NFYC	57.44
cg14883547	chr14	50065205	-0.03338	0.06496	0.608	1	PPIL5	1.41
cg14284824	chr19	42751128	0.1424	0.277	0.608	1		84.57
cg02873524	chr9	118916493	-0.04991	0.09714	0.608	1	PAPPA	3.25
cg12423333	chr2	8798564	-0.1148	0.2234	0.608	1		88.38
cg22619904	chr8	137195138	-0.334	0.6501	0.608	1		40.57
cg18466859	chr14	91282281	0.05251	0.1022	0.608	1	TTC7B	4.22
cg13174406	chr16	67867012	-0.09159	0.1783	0.608	1	CENPT	10.16
cg12365998	chr15	61520237	-0.1053	0.2049	0.608	1	RORA	5.1
cg14646451	chr8	121792636	-0.3129	0.6091	0.608	1	SNTB1	64.82
cg07816047	chr3	38010838	-0.1318	0.2565	0.608	1	CTDSPL	82.89
cg23108931	chr8	105342351	-0.2265	0.4408	0.608	1		6.08
cg10322825	chr1	198645295	-0.2074	0.4037	0.608	1	PTPRC	94.91
cg14212442	chr13	44816973	0.1467	0.2855	0.608	1		79.01
cg06213738	chr11	60551665	0.09918	0.193	0.608	1	MS4A10	93.26
cg21155663	chr4	185425706	0.1793	0.349	0.608	1		77.94
cg25697726	chrX	56589918	-0.2182	0.4246	0.608	1	UBQLN2	14.68
cg18566515	chr10	123356236	-0.9915	1.93	0.608	1	FGFR2	21.59
cg17936145	chr10	91067374	0.086	0.1674	0.608	1	IFIT2	93.11
cg20915074	chr17	79522991	0.1121	0.2181	0.608	1		91.66
cg11189918	chr20	44589303	-0.08742	0.1701	0.608	1	ZNF335	94.19
cg03512172	chr5	1551883	0.2407	0.4684	0.608	1		75.98
cg19517201	chr20	44614700	-0.1438	0.2799	0.608	1		86.32
cg23594114	chr7	129845338	-0.04484	0.08728	0.608	1	TMEM209	3
cg02914419	chr19	12848364	-0.04712	0.09171	0.608	1	ASNA1	3.65
cg07859138	chrX	118751995	-0.4375	0.8515	0.608	1	SEPT6	23.46
cg03966055	chr22	40387288	-0.1641	0.3195	0.608	1		87.17
cg17007012	chr22	49176080	0.1415	0.2754	0.608	1	MIR4535	83.02
cg11198863	chr3	72897540	-0.05522	0.1075	0.608	1	SHQ1	3.79
cg21254939	chr4	7657303	-0.2049	0.3989	0.608	1	SORCS2	12.93
cg14256263	chr20	52273084	0.2219	0.432	0.608	1		58.15
cg13489722	chr1	46738006	0.1337	0.2603	0.608	1	RAD54L	84.48
cg01349024	chr1	26102026	-0.2277	0.4432	0.608	1	MAN1C1	41.53
cg14777056	chr1	109647163	0.05985	0.1165	0.608	1		95.5
cg03785755	chr6	26196794	0.4525	0.8808	0.608	1		52.25
cg04242525	chr8	144236576	-0.1341	0.2609	0.608	1		92.19
cg23119631	chr8	145159951	-0.1063	0.2068	0.608	1	SHARPIN	3.61
cg26748598	chr13	24091341	0.06224	0.1212	0.608	1		95.16
cg19308323	chr11	1773405	0.4401	0.8566	0.608	1		51.26
cg26980111	chr8	132321917	0.1724	0.3356	0.608	1		89.51
cg07169289	chr6	136534480	0.07783	0.1515	0.608	1		95.18
cg00048764	chr14	66212698	-0.08226	0.1601	0.608	1		94.05
cg17026582	chr5	1298573	-0.343	0.6676	0.608	1		75.45
cg03278960	chr16	58035186	-0.04369	0.08504	0.608	1	C16orf57	2.73
cg25869172	chr6	43538655	-0.0721	0.1403	0.608	1	XPO5	94.96
cg14383760	chr17	29231133	0.05837	0.1136	0.608	1	C17orf42	95.46
cg12684052	chr17	19883602	-0.4608	0.897	0.608	1		64.17
cg26913196	chr6	20418471	0.196	0.3816	0.608	1	E2F3	89.77
cg15705640	chr9	141000183	0.1826	0.3554	0.608	1	CACNA1B	76.59
cg21875437	chrX	6145557	-0.3333	0.6487	0.608	1	NLGN4X	4.33
cg17707930	chr19	58571811	-0.1643	0.3197	0.608	1	ZNF135	85.19
cg13819485	chr11	118868642	-0.0403	0.07845	0.608	1	CCDC84	2.17
cg12984320	chr19	13412599	-0.3494	0.6802	0.608	1	CACNA1A	81.89
cg02946519	chr1	40974291	0.0558	0.1086	0.608	1	EXO5	3.1
cg00499831	chr1	34627314	0.1733	0.3373	0.608	1	CSMD2	84.82
cg19955557	chr17	47724773	-0.08009	0.1559	0.608	1	SPOP	94.49
cg00425998	chr15	77348913	-0.1302	0.2535	0.608	1	TSPAN3	93.39
cg12082615	chr1	150898693	-0.1732	0.3372	0.608	1	SETDB1	3.16
cg11023808	chr20	45600132	0.3375	0.6569	0.608	1	EYA2	21.75
cg05884886	chrX	133370915	-0.1819	0.3541	0.608	1	CCDC160	37.94
cg05932791	chr6	43138394	0.04835	0.09412	0.608	1	SRF	3.09
cg09777256	chr2	179440846	-0.05494	0.1069	0.608	1	TTN	95.57
cg17337021	chrX	148586983	-0.1546	0.301	0.608	1	IDS	20.61
cg06696911	chr12	133147957	0.03197	0.06223	0.608	1	FBRSL1	97.57
cg07069246	chr1	11616862	0.1107	0.2155	0.608	1		93.05
cg23810352	chr11	76071097	-0.08965	0.1745	0.608	1	PRKRIR	94.83
cg04169306	chr10	103570611	-0.2314	0.4504	0.608	1	MGEA5	68.77
cg06341701	chr2	176986261	0.1348	0.2624	0.608	1	HOXD9	9.4
cg21777642	chr6	161650270	-0.3849	0.7493	0.608	1	AGPAT4	33.92
cg03794840	chr6	57111512	-0.2689	0.5234	0.608	1		71.83
cg23439404	chr1	209829322	-0.1842	0.3586	0.608	1		74.78
cg14946531	chr1	161735258	0.5995	1.167	0.608	1	ATF6	15.51
cg26102760	chr2	242088848	0.01672	0.03255	0.608	1	PASK	0.75
cg02692952	chr11	36531754	-0.03683	0.0717	0.608	1	TRAF6	2.42
cg04103645	chr13	51898948	-0.2032	0.3956	0.608	1		81.08
cg26256676	chr19	48336284	0.383	0.7455	0.608	1	CRX	80.03
cg02543276	chr5	178009572	0.1374	0.2675	0.608	1	COL23A1	91.07
cg11028770	chr6	522964	-0.1081	0.2105	0.608	1	EXOC2	92.82
cg25326966	chr7	1479918	0.03437	0.06691	0.608	1	MICALL2	97.25
cg16000638	chr16	13099918	2.169	4.223	0.608	1	SHISA9	75.99
cg09450467	chr22	39711262	0.0293	0.05704	0.608	1	SNORD83B	98.86
cg15268714	chr15	44882918	0.121	0.2356	0.608	1	SPG11	92.12
cg07051221	chr12	53341805	0.2183	0.4249	0.608	1	KRT18	75.65
cg25744653	chr10	111287855	0.3331	0.6485	0.608	1		92.45
cg18322280	chr14	57793087	0.3343	0.6508	0.608	1		68.58
cg23939673	chr14	103736513	0.1153	0.2245	0.608	1		91.29
cg12984656	chr11	85338971	-0.2075	0.404	0.608	1	TMEM126B	4.34
cg17656763	chr12	65927079	-0.1284	0.25	0.608	1		90.95
cg03985211	chr15	36102316	0.07359	0.1433	0.608	1	DPH6-AS1	94.33
cg10604494	chr7	31076608	-0.1536	0.299	0.608	1		46.09
cg02327522	chr19	14633030	0.2415	0.4701	0.608	1		85.69
cg22218058	chr3	32021831	-0.2259	0.4397	0.608	1	OSBPL10	12.18
cg24048834	chr4	684477	0.1209	0.2354	0.608	1	MFSD7	89.41
cg23276618	chr8	25946694	-0.03823	0.07442	0.608	1		2.77
cg14450506	chr7	44614519	-0.1013	0.1972	0.608	1	DDX56	93.01
cg21320334	chr18	40695592	-0.2749	0.5351	0.608	1	RIT2	64.47
cg14605309	chr5	33460786	-0.1536	0.299	0.608	1	TARS	91.99
cg00793072	chr3	153074290	0.07295	0.142	0.608	1		94.42
cg13877285	chr8	26148873	-0.04	0.07787	0.608	1	PPP2R2A	2.92
cg18142856	chr11	7961111	-0.1275	0.2481	0.608	1	OR10A3	91.87
cg12527429	chr5	79552133	-0.06014	0.1171	0.608	1	SERINC5	4.34
cg12338176	chr22	41351237	-0.1271	0.2474	0.608	1	RBX1	90.1
cg22125805	chr12	119212248	-0.0485	0.09442	0.608	1		2.48
cg26572499	chr15	22929910	-0.1451	0.2826	0.608	1	CYFIP1	93.17
cg14818217	chr11	77330412	-0.06848	0.1333	0.608	1	CLNS1A	94.77
cg13835715	chr14	63453878	-0.1164	0.2267	0.608	1	KCNH5	91.52
cg00930832	chr11	99644562	0.1473	0.2867	0.608	1	CNTN5	89.81
cg11212871	chr18	77299814	0.1032	0.2009	0.608	1		91.64
cg05579954	chr6	39134117	0.1294	0.252	0.608	1		90.83
cg26153943	chr11	30820760	-0.2291	0.446	0.608	1		89.11
cg23342787	chr7	94286294	-0.1708	0.3325	0.608	1	SGCE	64.03
cg00416162	chr3	126750108	0.1617	0.3148	0.608	1	PLXNA1	76.2
cg18430210	chr17	80926112	-0.1449	0.2821	0.608	1	B3GNTL1	88.21
cg03178404	chr13	111102234	-0.1165	0.2268	0.608	1	COL4A2	91.53
cg00118471	chr2	103061577	0.1278	0.2489	0.608	1	IL18RAP	91.22
cg12629008	chr1	58625006	0.1157	0.2252	0.608	1	DAB1	91.14
cg04054731	chr22	21386798	-0.05823	0.1134	0.608	1	SLC7A4	4.11
cg06827883	chr6	149367279	-0.2768	0.5389	0.608	1	UST	94.97
cg03589282	chr2	61505093	-0.08089	0.1575	0.608	1	USP34	96.1
cg27376282	chr4	167893358	0.4772	0.929	0.608	1	SPOCK3	77.59
cg03103143	chr10	130114157	-0.1394	0.2714	0.608	1		89.42
cg12405262	chr7	95227464	-0.0975	0.1898	0.608	1		92.69
cg27219221	chr20	30585327	0.09428	0.1836	0.608	1	XKR7	90.98
cg25576362	chr2	202125088	-0.06173	0.1202	0.608	1	CASP8	3.94
cg25025406	chr20	32712351	-0.1984	0.3863	0.608	1		60.67
cg17204213	chr5	119800403	-0.1879	0.3658	0.608	1	PRR16	2.28
cg02604675	chr4	185938802	-0.1472	0.2866	0.608	1	HELT	4.57
cg23222717	chr6	46462509	0.09898	0.1927	0.608	1		94.46
cg09038355	chr15	44487788	0.05776	0.1125	0.608	1	FRMD5	3.55
cg12179179	chr21	28217735	-0.06894	0.1342	0.608	1	ADAMTS1	6.19
cg18564234	chr19	35168316	-0.1487	0.2895	0.608	1	ZNF302	2.19
cg15627721	chr2	232045255	0.2748	0.535	0.608	1		48.36
cg00489183	chr12	129334977	1.12	2.181	0.608	1		67.6
cg20481153	chr1	19811999	-0.0575	0.1119	0.608	1	CAPZB	4.15
cg00645383	chr13	113121787	-0.3465	0.6746	0.608	1		67.13
cg17578299	chr4	77052147	0.1633	0.318	0.608	1	NUP54	92.89
cg26351916	chr17	78084228	0.126	0.2453	0.608	1	GAA	88.24
cg22772916	chr1	158748237	-0.07949	0.1548	0.608	1	OR6N2	94.3
cg11888738	chr4	1202911	0.1385	0.2697	0.608	1	LOC100130872	79.2
cg00881701	chr2	101605553	0.133	0.259	0.608	1	NPAS2	85.77
cg21361322	chr22	31500896	0.5603	1.091	0.608	1	SELM	60.1
cg20967105	chr2	64069295	0.05424	0.1056	0.608	1	UGP2	2.87
cg03425785	chr20	62221387	0.05628	0.1096	0.608	1	GMEB2	96.45
cg25576789	chr7	157493703	0.3772	0.7344	0.608	1	PTPRN2	71.77
cg05270433	chr9	4379686	0.1005	0.1956	0.608	1		94.15
cg22115892	chr4	177198411	0.1777	0.3461	0.608	1		94.95
cg01615818	chr19	23941438	-0.7113	1.385	0.608	1	ZNF681	8.92
cg17053285	chr2	242009588	0.6667	1.298	0.608	1	SNED1	57.63
cg00651759	chr1	88870042	0.1238	0.241	0.608	1		92.97
cg01926319	chr1	160642975	-0.4707	0.9165	0.608	1		33.91
cg15454195	chr14	33826344	0.1363	0.2653	0.608	1	NPAS3	92.26
cg12533496	chr17	26859931	0.204	0.3971	0.608	1	FOXN1	62.35
cg18183642	chr1	44497694	-0.1182	0.2301	0.608	1	SLC6A9	91.57
cg18463174	chr7	138794585	-0.04089	0.07961	0.608	1	ZC3HAV1	2.93
cg17380244	chr2	183458286	0.2254	0.4389	0.608	1		88.45
cg04051927	chr2	4183531	0.2556	0.4976	0.608	1		86.53
cg02711579	chr16	88164417	0.1285	0.2503	0.608	1		85
cg00663832	chr6	30646846	0.1413	0.2752	0.608	1	KIAA1949	15.82
cg11248166	chr1	74988194	-0.4033	0.7854	0.608	1	TNNI3K	57.4
cg17187595	chr2	1878990	-0.02936	0.05716	0.608	1	MYT1L	98.73
cg00489861	chr9	215368	-0.07413	0.1443	0.608	1	DOCK8	2.67
cg09432409	chr5	66540037	-0.2028	0.3949	0.608	1		79.06
cg06697522	chr2	1544474	0.1382	0.2691	0.608	1	TPO	86.58
cg27243623	chr2	228093069	-0.262	0.5102	0.608	1	COL4A3	87.18
cg23784886	chr2	28244774	-0.3227	0.6283	0.608	1	BRE	91.49
cg02093112	chr17	6679495	0.02632	0.05126	0.608	1	FBXO39	2.24
cg26435698	chr14	38057752	-0.07743	0.1508	0.608	1		7.01
cg20483154	chr2	217770445	0.2257	0.4395	0.608	1		61.66
cg24234141	chr11	47376519	0.1111	0.2164	0.608	1	SPI1	92.99
cg11194432	chr15	62894482	0.1397	0.272	0.608	1		93.36
cg08881995	chr1	1051895	-0.01722	0.03353	0.608	1	C1orf159	0.71
cg02169734	chr6	80656973	0.02919	0.05683	0.608	1	ELOVL4	0.98
cg21356851	chr13	114180126	-0.04549	0.08859	0.608	1	TMCO3	98.31
cg00943359	chr8	13222600	-0.1663	0.3238	0.608	1	DLC1	88.18
cg15580458	chr10	121155124	0.2461	0.4792	0.608	1	GRK5	37.58
cg04555966	chr7	44185986	0.3878	0.7552	0.608	1	GCK	12.44
cg05499037	chr1	38340026	-0.09196	0.1791	0.608	1	INPP5B	93.73
cg11559571	chr15	102037413	0.09694	0.1888	0.608	1		93.16
cg05193970	chr3	58523649	-0.5291	1.03	0.608	1	ACOX2	51.16
cg12102235	chr1	9047007	-0.6067	1.181	0.608	1		46.52
cg00883329	chr14	54422411	-0.1139	0.2218	0.608	1	BMP4	7.35
cg02662873	chr6	168930191	-0.0735	0.1431	0.608	1	SMOC2	95.14
cg25252017	chr6	158234655	-0.1605	0.3126	0.608	1		88.14
cg17748061	chr4	11368007	0.158	0.3076	0.608	1		87.51
cg05441764	chr20	45006168	0.1141	0.2223	0.608	1	ELMO2	88.9
cg08925046	chr10	97008920	-0.2624	0.5109	0.608	1	PDLIM1	67.73
cg27542341	chr15	75248086	0.02947	0.05739	0.608	1	RPP25	98.86
cg20518994	chr2	25141532	-0.1212	0.2361	0.608	1	ADCY3	92.09
cg01533736	chr20	22542854	-0.2258	0.4397	0.608	1	LINC00261	41.11
cg00911593	chr5	135238286	-0.1285	0.2503	0.608	1		90.8
cg23542518	chr4	17578564	0.02499	0.04866	0.608	1	LAP3	2.18
cg04396567	chr7	69289519	-0.5364	1.045	0.608	1	AUTS2	24.62
cg20680045	chr16	1480030	0.1013	0.1973	0.608	1	C16orf91	91.86
cg07569179	chr12	76679129	0.1003	0.1954	0.608	1		92.28
cg14865868	chr2	12856040	-0.2249	0.4381	0.608	1	TRIB2	25.51
cg09127325	chrX	73638176	-0.1301	0.2533	0.608	1		93.4
cg03448816	chr1	28052370	0.04781	0.0931	0.608	1	FAM76A	2.6
cg15789334	chr7	66365385	-0.1281	0.2494	0.608	1		90.89
cg08895936	chr16	56761075	-0.1523	0.2966	0.608	1		89.87
cg27559343	chr14	99947096	-0.01989	0.03873	0.608	1	SETD3	2
cg23519155	chr2	37815128	-0.1052	0.2048	0.608	1		92.36
cg22813711	chr1	87595171	-0.183	0.3563	0.608	1	LOC339524	83.27
cg05348870	chr19	6671045	0.1329	0.2589	0.608	1	TNFSF14	81.41
cg12716481	chr9	129087972	0.1163	0.2266	0.608	1	MVB12B	91.3
cg11478481	chr17	48860011	-0.2322	0.4523	0.608	1		86.07
cg16470309	chr15	60883803	0.04122	0.08027	0.608	1	RORA	1.66
cg01298912	chr12	1042034	0.07619	0.1484	0.608	1	RAD52	94.84
cg04807855	chr2	73114341	-0.1204	0.2345	0.608	1	SPR	4.75
cg08349723	chr15	34605789	0.09728	0.1894	0.608	1	SLC12A6	92.49
cg23688719	chr1	65935654	-0.1145	0.2229	0.608	1	LEPR	90.91
cg22900490	chr20	36611766	-0.04831	0.09409	0.608	1	TTI1	96.24
cg18195902	chr2	149348299	0.0974	0.1897	0.608	1		94.05
cg10959634	chr5	66673617	-0.05579	0.1087	0.608	1		95.26
cg01909242	chr12	130498375	-0.2362	0.46	0.608	1		63.85
cg15891827	chr3	195848644	0.08464	0.1648	0.608	1		94.87
cg27103680	chr2	86423081	-0.06993	0.1362	0.608	1	IMMT	3.18
cg26152217	chr16	67207722	-0.2901	0.565	0.608	1	NOL3	7.8
cg18609167	chr2	103131227	0.129	0.2512	0.608	1	SLC9A4	87.56
cg00333142	chr4	114682608	0.01781	0.03469	0.608	1	CAMK2D	1.92
cg23852007	chr1	208351268	0.3154	0.6142	0.608	1	PLXNA2	84.69
cg15434599	chr12	69201663	-0.05482	0.1068	0.608	1	MDM2	3.75
cg12331471	chr2	231282369	-0.3461	0.6741	0.608	1	SP100	32.88
cg07625738	chr14	92344536	0.123	0.2395	0.608	1	FBLN5	93.3
cg16855458	chr6	32807234	-0.09594	0.1868	0.608	1	TAP2	93.99
cg16405169	chr3	170078979	0.09028	0.1758	0.608	1	SKIL	93.29
cg04256691	chr21	45660826	-0.01986	0.03868	0.608	1	ICOSLG	1.67
cg00698126	chr7	148959735	-0.1868	0.3639	0.608	1	ZNF783	12.55
cg23986133	chr13	45694582	0.03757	0.07316	0.608	1	GTF2F2	2.71
cg00774950	chr19	12848725	-0.09232	0.1798	0.608	1	ASNA1	7.21
cg04915064	chr7	137983235	0.08432	0.1642	0.608	1		94.02
cg20349199	chr10	104800605	0.08278	0.1612	0.608	1	CNNM2	94.01
cg26945329	chr5	129239134	0.218	0.4246	0.608	1	CHSY3	78.36
ch.1.113470988R	chr1	113669465	0.04277	0.0833	0.608	1		2.51
ch.2.75889792R	chr2	76036284	-0.0248	0.0483	0.608	1		1.71
cg14336412	chr9	99485230	-0.1252	0.2438	0.608	1		90.21
cg03645581	chr2	27440176	-0.05254	0.1023	0.608	1	CAD	3.68
cg15357376	chr11	76818075	-0.1379	0.2686	0.608	1	CAPN5	91.16
cg01511600	chr2	68460761	0.2765	0.5385	0.608	1	PPP3R1	90.53
cg07389273	chr10	133020009	0.111	0.2162	0.608	1	TCERG1L	93.21
cg00539654	chr4	110910455	0.1017	0.1981	0.608	1	EGF	93.61
cg13285105	chr4	24722947	0.2667	0.5194	0.608	1		71.67
cg00967294	chr5	142445604	0.07273	0.1417	0.608	1	ARHGAP26	94.52
cg04905644	chr8	28938493	0.1259	0.2452	0.608	1	KIF13B	90.11
cg08878352	chr6	30035220	-0.1382	0.2692	0.608	1	PPP1R11	7.57
cg26835908	chr7	130598148	0.05013	0.09763	0.608	1	LOC100506860	3.22
cg04956882	chr14	94462607	0.2419	0.4711	0.608	1	C14orf48	44.01
cg09914069	chr6	10886372	0.9635	1.877	0.608	1	SYCP2L	52.2
cg26595177	chr11	67187315	0.1476	0.2876	0.608	1	CARNS1	83.26
cg27078995	chr14	104273185	0.4708	0.917	0.608	1	PPP1R13B	38.28
cg17680773	chr16	10479906	0.06321	0.1231	0.608	1	ATF7IP2	3.28
cg03524461	chr10	21823437	-0.05174	0.1008	0.608	1	MLLT10	3.68
cg22300949	chr3	35710038	-0.1226	0.2388	0.608	1	ARPP21	92.11
cg07074543	chr3	119041529	-0.02891	0.05631	0.608	1	CDGAP	2.29
cg02357838	chr12	112847022	-0.02964	0.05772	0.608	1	RPL6	2.29
cg25980149	chr14	31349215	-0.1176	0.229	0.608	1	COCH	92.58
cg02128086	chr16	86714834	0.2289	0.4458	0.608	1		55.14
cg02061431	chr1	92150549	-0.09335	0.1818	0.608	1	TGFBR3	4.47
cg09114499	chr19	46462555	-0.1279	0.2491	0.608	1	NOVA2	91.82
cg04658679	chr12	125185923	0.1392	0.2712	0.608	1		87.23
cg23475858	chr16	30789710	-0.1322	0.2576	0.608	1		87.2
cg11959694	chr2	98962564	-0.4522	0.8807	0.608	1	CNGA3	42.46
cg21580043	chr17	17929070	0.2716	0.529	0.608	1	ATPAF2	41.21
cg21786027	chr1	182206420	-0.2639	0.514	0.608	1	LINC01344	90.51
cg22947113	chr10	102027489	-0.05262	0.1025	0.608	1	CWF19L1	3.26
cg04822278	chr12	125023878	0.1426	0.2778	0.608	1		89.35
cg04277076	chr6	41640969	-0.06574	0.1281	0.608	1		94.3
cg15024623	chr18	5444501	-0.1932	0.3763	0.608	1	EPB41L3	87.05
cg12068366	chr19	4548354	-0.2066	0.4024	0.608	1	SEMA6B	55.21
cg18823299	chr6	6879053	0.07557	0.1472	0.608	1		94.03
cg14739393	chr13	112557891	0.1234	0.2404	0.608	1		91.76
cg01959995	chr13	110790566	-0.03414	0.06649	0.608	1		2.58
cg15120283	chr12	56436932	0.2271	0.4423	0.608	1	RPS26	61.52
cg21156386	chr11	692983	-0.6068	1.182	0.608	1	DEAF1	79.43
cg08360253	chr5	133561287	-0.03686	0.0718	0.608	1	PPP2CA	2.79
cg04909881	chr3	46407932	0.08405	0.1637	0.608	1	LOC102724297	94.24
cg17053267	chr14	23410296	0.3748	0.7301	0.608	1	LOC101926933	49.09
cg10994596	chr1	40839750	-0.03264	0.06359	0.608	1	SMAP2	3.83
cg04500050	chr8	116668120	0.2127	0.4144	0.608	1	TRPS1	94.99
cg00696983	chr15	68643664	-0.1348	0.2626	0.608	1	ITGA11	87.59
cg20623095	chr3	31757968	-0.06342	0.1235	0.608	1	OSBPL10-AS1	94.37
cg19974120	chr21	42839625	-0.1017	0.198	0.608	1	TMPRSS2	93.19
cg08585489	chr19	35782865	0.154	0.3001	0.608	1	MAG	74.85
cg24919899	chr4	102143868	-0.2304	0.4487	0.608	1	PPP3CA	91.97
cg10048436	chr13	113862143	0.157	0.3059	0.608	1	CUL4A	36.11
cg00466874	chr17	69677559	0.1346	0.2621	0.608	1		90.91
cg02380180	chr18	21417764	-0.3645	0.71	0.608	1	LAMA3	20.85
cg06189855	chr12	88535899	0.04961	0.09664	0.608	1	TMTC3	3.02
cg14161729	chr1	54483972	-0.2138	0.4165	0.608	1	LDLRAD1	79.85
cg00269817	chr8	57361797	0.4613	0.8985	0.608	1		45.86
cg17924035	chr2	201747370	0.05291	0.1031	0.608	1	PPIL3	95.38
cg20033372	chr13	99549745	-0.1571	0.3061	0.608	1	DOCK9	91.87
cg16838736	chr2	194106027	-0.1419	0.2763	0.608	1		92.17
cg13426208	chr2	11795756	0.1139	0.2218	0.608	1		92.15
cg00560705	chr1	76374268	-0.1377	0.2683	0.608	1	MSH4	92.92
cg01745448	chr1	155232379	0.1094	0.2132	0.608	1	SCAMP3	8.07
cg11241498	chr12	14134816	0.1241	0.2418	0.608	1		12.71
cg00547068	chr5	169404742	-0.1547	0.3013	0.608	1	FAM196B	92.28
cg26315263	chr15	59665250	0.04	0.07792	0.608	1	MYO1E	3.12
cg19747852	chr7	23571693	-0.02246	0.04374	0.608	1	TRA2A	1.71
cg08594022	chr12	66861347	-0.1175	0.229	0.608	1	GRIP1	92.38
cg19434433	chr17	44849214	-0.0866	0.1687	0.608	1	WNT3	4.96
cg04828746	chr17	40729514	-0.1976	0.3848	0.608	1	PSMC3IP	4.3
cg06831201	chr10	85936112	-0.1437	0.28	0.608	1	C10orf99	91.43
cg03117412	chr2	3605122	0.1849	0.3601	0.608	1	RNASEH1	16.12
cg08441534	chr6	31855695	0.1105	0.2153	0.608	1	EHMT2	90.73
cg05552010	chr19	52184563	-1.164	2.268	0.608	1		43.52
cg16259931	chr3	108836693	0.1519	0.2959	0.608	1	MORC1	85.33
cg14819132	chr17	17495032	-0.02463	0.04798	0.608	1	PEMT	2.24
cg20664247	chr1	2345475	0.2278	0.4438	0.608	1	PEX10	86.7
cg08984281	chr1	89546987	-0.3496	0.681	0.608	1		71.27
cg23275405	chr5	141247121	0.1266	0.2465	0.608	1	PCDH1	89.36
cg03904711	chr3	118865255	-0.1399	0.2724	0.608	1	C3orf30	79.14
cg04739770	chr4	186373354	-0.1214	0.2365	0.608	1	CCDC110	92.37
cg15139179	chr10	131589157	-0.2299	0.4479	0.608	1		87.81
cg19980718	chr5	121704136	0.1359	0.2648	0.608	1	SNCAIP	87.95
cg08202836	chr3	196373751	-0.2714	0.5286	0.608	1	LRRC33	92.12
cg26078093	chr9	121468420	-0.1333	0.2597	0.608	1		89.66
cg18307996	chr22	31581270	0.07316	0.1425	0.608	1	RNF185	94.5
cg20199563	chr4	183837977	0.1342	0.2614	0.608	1	DCTD	9.27
cg21293250	chr5	140072199	-0.0899	0.1751	0.608	1	HARS2	93.49
cg08265644	chr14	70655871	-0.0184	0.03584	0.608	1	SLC8A3	1.04
cg02957771	chr16	87380349	0.123	0.2396	0.608	1	FBXO31	88.8
cg00389554	chr3	194458060	0.2324	0.4527	0.608	1	LOC100507391	14.89
cg08134598	chr16	3354886	-0.2335	0.455	0.608	1	TIGD7	57.03
cg07474477	chr16	3027968	-0.09616	0.1873	0.608	1	PKMYT1	93.49
cg15092420	chr4	17885244	-0.06897	0.1344	0.608	1	LCORL	95.1
cg27496793	chr2	46926433	-0.248	0.4831	0.608	1	SOCS5	36.45
cg26923109	chr19	58750411	0.06158	0.12	0.608	1	ZNF544	95.58
cg09312914	chr7	24952570	0.1475	0.2874	0.608	1	OSBPL3	89.74
cg22385702	chr2	45175881	-0.2524	0.4916	0.608	1		71.27
cg11231740	chr8	68154089	-0.09045	0.1762	0.608	1	ARFGEF1	93.78
cg16541522	chr19	5791348	0.2141	0.417	0.608	1	DUS3L	6.12
cg06329673	chr12	40838297	0.148	0.2883	0.608	1	MUC19	86.83
cg14229436	chr2	3652023	0.1407	0.2742	0.608	1	COLEC11	90.9
cg09929056	chr8	139437695	-0.07341	0.143	0.608	1	FAM135B	94.84
cg22081930	chr8	115309470	0.262	0.5105	0.608	1		87.15
cg06069246	chr1	204389734	0.1895	0.3691	0.608	1		72.82
cg01079126	chrX	149861641	0.145	0.2826	0.608	1	MTMR1	19.45
cg15520639	chr6	53280550	0.08548	0.1665	0.608	1		93.93
cg13559376	chrX	149638204	0.2782	0.542	0.608	1	MAMLD1	90.4
cg06045640	chr1	40564381	0.08286	0.1614	0.608	1	PPT1	93.91
cg18615773	chr6	138053738	0.2674	0.5209	0.608	1	LOC100507406	65.82
cg08909756	chr12	105479649	-0.09127	0.1778	0.608	1	ALDH1L2	93.82
cg11964145	chr2	190523706	0.2575	0.5017	0.608	1		42.49
cg07082342	chr19	45129490	0.1343	0.2616	0.608	1	IGSF23	86.71
cg01847122	chr22	25093284	-0.1868	0.3639	0.608	1		83.34
cg12643378	chr12	57634855	-0.137	0.267	0.608	1	NDUFA4L2	8.01
cg01811064	chr11	118972945	-0.01936	0.03772	0.608	1	DPAGT1	1.7
cg07195891	chr12	7900072	-1.222	2.38	0.608	1	CLEC4C	59.93
cg23255628	chr9	71860657	-0.5562	1.084	0.608	1	TJP2	86.61
cg07110103	chr7	1189271	0.1303	0.2538	0.608	1		86.77
cg12913494	chr17	74304619	0.1273	0.248	0.608	1	QRICH2	89.04
cg13938410	chr2	235111816	-0.1955	0.3809	0.608	1		88.55
cg11907477	chr6	156828989	0.1928	0.3756	0.608	1		85.06
cg07318999	chrX	100742903	-0.1739	0.3389	0.608	1	ARMCX4	79.32
cg12267407	chr1	179924631	0.03191	0.06217	0.608	1	CEP350	2.69
cg04114140	chr11	225822	0.1117	0.2177	0.608	1	SIRT3	92.8
cg11557938	chr19	47777623	0.02385	0.04646	0.608	1	PRR24	1.39
cg01206651	chr10	23631586	-0.2296	0.4473	0.608	1	C10orf67	78.35
cg18987026	chr7	107297715	-0.2567	0.5001	0.608	1	LOC286002	89.93
cg11654011	chr19	43099795	-0.234	0.456	0.608	1	CEACAM8	48.35
cg23530232	chr1	9302240	-0.2333	0.4545	0.608	1	H6PD	71.87
cg25796631	chr2	178013579	0.03896	0.07591	0.608	1		2.56
cg22661306	chr20	5137551	-0.3295	0.6419	0.608	1	CDS2	70.63
ch.20.54687769F	chr20	55254362	-0.1259	0.2454	0.608	1		3.41
cg06957069	chr3	14401027	-0.1319	0.257	0.608	1		87.33
cg06506863	chr7	150896449	0.0537	0.1046	0.608	1		95.46
cg27480553	chr22	31317764	0.07091	0.1382	0.608	1	C22orf27	3.78
cg11463779	chr17	27507729	0.2037	0.397	0.608	1	MYO18A	58.32
cg20149840	chr2	240135077	0.2711	0.5281	0.608	1	HDAC4	88.81
cg14553280	chr2	25546549	-0.129	0.2514	0.608	1	DNMT3A	89.36
cg07394955	chr17	48070699	0.132	0.2571	0.608	1	DLX3	6.52
cg22746256	chr10	64576222	-0.06363	0.124	0.608	1	EGR2	2.31
cg02607802	chr13	76211251	-0.3256	0.6345	0.608	1	LMO7	7.41
cg07203167	chr1	183551326	0.2064	0.4021	0.608	1	NCF2	65.27
cg14494018	chr6	12773510	-0.09101	0.1773	0.608	1	PHACTR1	94.01
cg10721866	chr9	80433039	-0.07431	0.1448	0.608	1	GNAQ	95.1
cg13601951	chr20	44792599	-0.3306	0.6441	0.608	1		91.46
cg09709426	chr3	45911521	-0.292	0.5689	0.608	1	LZTFL1	29.52
cg11567288	chr6	26758166	-0.1225	0.2388	0.608	1		16.99
cg07956695	chr17	47900535	0.293	0.5709	0.608	1	KAT7	75.25
cg06304894	chr5	63870294	-0.2289	0.446	0.608	1	RGS7BP	83.05
cg13242067	chr4	79614118	0.1084	0.2112	0.608	1		92.45
cg21730821	chrX	100717965	-0.1904	0.3711	0.608	1	ARMCX4	88.04
cg17765952	chr2	179737173	0.1358	0.2646	0.608	1	CCDC141	93.34
cg18599117	chr14	89021229	0.03022	0.05889	0.608	1	PTPN21	2.66
cg18449361	chr6	2689154	-0.09349	0.1822	0.608	1	MYLK4	93.26
cg19955718	chr9	137377818	0.1461	0.2848	0.608	1		85.08
cg13515894	chr19	47290659	-0.07222	0.1407	0.608	1	SLC1A5	2.61
cg26433906	chr13	45792625	-0.08898	0.1734	0.608	1	GTF2F2	93.72
cg09630150	chr15	67840633	-0.1127	0.2197	0.608	1	MAP2K5	91.05
cg16991569	chr1	63142359	0.3075	0.5991	0.608	1	DOCK7	74.55
cg02741348	chr3	42574303	0.1391	0.2711	0.608	1	VIPR1	85.78
cg06308621	chr1	158550711	-0.06781	0.1321	0.608	1	OR10X1	95.41
cg27125364	chr7	142048082	0.1729	0.3369	0.608	1		90.68
cg12540698	chr1	114159119	0.07818	0.1523	0.608	1	MAGI3	94.4
cg21788624	chr2	20251350	-0.07231	0.1409	0.608	1	LAPTM4A	2.46
cg25252839	chr1	235285886	0.161	0.3137	0.608	1	TOMM20	89.51
cg01865825	chr16	850240	0.2426	0.4728	0.608	1	GNG13	23.41
cg05052214	chr3	23855538	-0.1402	0.2733	0.608	1	UBE2E1	92.6
cg05023132	chrX	95939482	0.2506	0.4884	0.608	1	DIAPH2	22.53
cg01603004	chr1	236462959	0.135	0.263	0.608	1		88.35
cg12904050	chr6	161800985	-0.2382	0.4642	0.608	1	PARK2	39.94
cg22203033	chr2	101767902	-0.195	0.38	0.608	1	TBC1D8	4.61
cg16711905	chr2	86206419	-0.2456	0.4787	0.608	1		82.33
cg21827239	chr8	21059807	0.08669	0.1689	0.608	1		93.49
cg16656316	chr2	230280621	0.2656	0.5175	0.608	1	DNER	74.77
cg04955051	chr9	130486340	0.1483	0.289	0.608	1	TTC16	81.93
cg21228951	chr8	86249528	-0.1583	0.3085	0.608	1	CA1	82.11
cg01372683	chr7	158774240	0.2687	0.5236	0.608	1		77.43
cg10453756	chr6	32272788	-0.2324	0.4529	0.608	1	C6orf10	88.91
cg04864309	chr3	18246314	-0.1109	0.2162	0.608	1		87.72
cg02920934	chr2	232551801	-0.2428	0.4731	0.608	1		81.38
cg09588474	chr5	96519644	-0.05261	0.1025	0.608	1	RIOK2	3.98
cg07680965	chr8	41563429	-0.09955	0.194	0.608	1	ANK1	93.83
cg04290033	chr11	66999186	-0.09102	0.1774	0.608	1	KDM2A	93.67
ch.18.308031F	chr18	12960554	-0.03876	0.07554	0.608	1	SEH1L	2.51
cg14464982	chr12	125304391	0.08162	0.1591	0.608	1	SCARB1	94.48
cg27585939	chr11	108983607	-0.4565	0.8896	0.608	1		62.44
cg00585065	chr10	100288562	-0.4795	0.9345	0.608	1	HPSE2	86.22
cg22208295	chr6	26474477	0.466	0.9081	0.608	1	BTN2A1	9.89
cg03608200	chr17	40432878	0.09881	0.1926	0.608	1		92.88
cg16944710	chr19	39881842	-0.01701	0.03316	0.608	1	MED29	2.08
cg15397176	chr12	121089685	0.2888	0.5629	0.608	1	CABP1	87.19
cg24827626	chr21	46169242	0.4543	0.8854	0.608	1		79.61
cg00662863	chr4	185776095	-0.08606	0.1677	0.608	1		5.04
cg12635404	chr7	144226807	-0.1129	0.22	0.608	1	TPK1	92.6
cg24589564	chr2	27357686	0.1496	0.2915	0.608	1	PREB	6.77
cg05095821	chr4	47466696	0.4008	0.7811	0.608	1	COMMD8	89.77
cg11694223	chr8	27473467	-0.1441	0.2809	0.608	1	CLU	89.24
cg12459808	chr15	72192241	-0.05722	0.1115	0.608	1	MYO9A	95.52
cg11388277	chr4	328132	-0.06767	0.1319	0.608	1		94.57
cg00006299	chr7	117451012	-0.07419	0.1446	0.608	1	CTTNBP2	94.49
cg23745496	chr3	4461794	-0.1065	0.2076	0.608	1	SUMF1	93.67
cg08110076	chr16	64984626	0.1238	0.2413	0.608	1	CDH11	88.33
cg02341253	chr4	119705238	-0.374	0.7288	0.608	1	SEC24D	91.26
cg04907014	chr11	8694091	0.105	0.2047	0.608	1		92.84
cg10631373	chr1	89457642	-0.6189	1.206	0.608	1	RBMXL1	53.77
cg03704484	chr11	66027798	0.1033	0.2012	0.608	1	KLC2	92.58
cg26154937	chr10	49674883	0.1382	0.2693	0.608	1	ARHGAP22	81.62
cg01440648	chr2	120165992	0.2292	0.4467	0.608	1		71.68
cg19935128	chr17	79507243	0.1375	0.268	0.608	1	C17orf70	84.67
cg04915270	chr16	1543286	-0.07438	0.145	0.608	1	TELO2	2.73
cg07254781	chr12	57734084	0.1415	0.2757	0.608	1		6.27
cg06021161	chr22	46021378	-0.08969	0.1748	0.608	1		93.32
cg05004973	chr17	75905560	-0.2002	0.3902	0.608	1		83.8
cg06850467	chr2	110371607	-0.06398	0.1247	0.608	1	SEPT10	4.25
cg25159324	chr3	31933856	0.1356	0.2642	0.608	1	OSBPL10	90.37
cg11861905	chr5	176045983	-0.4554	0.8877	0.608	1		28.43
cg24953703	chr15	41236975	-0.1129	0.22	0.608	1		89.19
cg17781418	chr3	71305262	0.3115	0.6072	0.608	1	FOXP1	60.83
cg07529658	chr21	46845160	0.04165	0.08118	0.608	1	NCRNA00175	98.37
cg05779406	chr7	1198841	1.584	3.088	0.608	1	ZFAND2A	50.1
cg00080118	chr6	31126173	0.1484	0.2893	0.608	1	CCHCR1	3.98
cg08275680	chr19	58595940	0.1415	0.2759	0.608	1	ZSCAN18	87.75
cg20625074	chr19	47545905	0.1115	0.2173	0.608	1	NPAS1	90.47
cg00042144	chr1	209958035	-0.02486	0.04844	0.608	1	C1orf74	2.3
cg23883465	chr10	14887097	-0.1114	0.2171	0.608	1	HSPA14	92.76
cg04397857	chr9	35929916	0.1096	0.2135	0.608	1		93.01
cg13249996	chr10	35641529	-0.2315	0.4512	0.609	1	CCNY	94.88
cg15183129	chr1	160759781	0.2746	0.5353	0.609	1		60.32
cg17840583	chr3	11043947	-0.2417	0.4711	0.609	1	SLC6A1	56.14
cg25930146	chr8	22539444	0.1249	0.2435	0.609	1		91.65
cg26698820	chr20	25063078	-0.331	0.6452	0.609	1	VSX1	31.13
cg08466623	chr1	45923859	-0.09428	0.1838	0.609	1	TESK2	94.27
cg14456470	chr3	13517925	0.1403	0.2734	0.609	1		87.77
cg12405775	chr3	131222041	-0.04392	0.08561	0.609	1	MRPL3	2.49
cg15737787	chr3	9140574	0.06924	0.135	0.609	1	SRGAP3	95.07
cg06896116	chr11	74647978	0.1146	0.2233	0.609	1	XRRA1	86.83
cg25338707	chr11	63973846	-0.1878	0.3661	0.609	1	FERMT3	8.4
cg13663978	chr11	57319326	-0.101	0.197	0.609	1	UBE2L6	93.03
cg05991098	chr5	77943845	-0.09623	0.1876	0.609	1	LHFPL2	3.68
cg13406601	chr5	92588100	-0.1083	0.2112	0.609	1		90.02
cg23147243	chr1	202093556	0.1335	0.2603	0.609	1	GPR37L1	90.41
cg06351295	chr18	77286052	-0.1343	0.2617	0.609	1	NFATC1	89.41
cg04195226	chr17	16158686	-0.2223	0.4332	0.609	1	PIGL	89.25
cg12333112	chr17	38278849	-0.01636	0.03188	0.609	1	MSL1	1.47
cg26910001	chr17	16838321	0.06548	0.1276	0.609	1		94.34
cg21796640	chr11	7535127	0.03531	0.06883	0.609	1	PPFIBP2	2.02
cg25596215	chr5	140561893	-0.07775	0.1515	0.609	1	PCDHB16	3.97
cg06080341	chr6	70695295	-0.162	0.3158	0.609	1	COL19A1	88.1
cg11401948	chr1	66916371	-0.2247	0.4381	0.609	1		85.45
cg25410898	chrX	44534181	0.07794	0.1519	0.609	1		94.45
cg01481000	chr1	33514858	-0.115	0.2241	0.609	1		8.75
cg26379705	chr6	168813334	0.2274	0.4433	0.609	1		91.67
cg08361660	chrX	153745363	-0.2385	0.4649	0.609	1	FAM3A	40.26
cg07352234	chr8	121457652	-0.05393	0.1051	0.609	1	MTBP	3.87
cg22965079	chr19	14800530	-0.5961	1.162	0.609	1	ZNF333	10.62
cg02860323	chrX	9001351	0.1041	0.2028	0.609	1	FAM9B	91.67
cg18304458	chr14	75266004	0.2852	0.556	0.609	1	YLPM1	88.42
cg26784546	chr10	135103553	0.06845	0.1334	0.609	1	TUBGCP2	95.25
cg11043993	chr10	50536966	-0.3443	0.671	0.609	1		81.88
cg10905593	chr10	102027479	-0.04322	0.08425	0.609	1	CWF19L1	1.17
cg24509331	chr1	116694791	-0.03193	0.06224	0.609	1		2.54
cg23072029	chr2	55746572	0.03136	0.06113	0.609	1	CCDC104	2.47
cg21870144	chr12	90154760	-0.2231	0.4348	0.609	1		21.38
cg05666036	chr6	101848236	-0.3288	0.6409	0.609	1	GRIK2	21.95
cg14384263	chr2	239959436	-0.167	0.3256	0.609	1		91.46
cg26669624	chr1	11761332	0.1974	0.3847	0.609	1	C1orf187	51.61
cg17283101	chr7	150816169	0.1859	0.3625	0.609	1	AGAP3	85.65
cg21869046	chr19	41225005	0.5474	1.067	0.609	1	ITPKC	58.06
cg25423752	chr5	178422415	-0.4024	0.7844	0.609	1	GRM6	9.85
cg25952103	chr22	48256074	-0.1351	0.2634	0.609	1		91.4
cg08386859	chr12	48359692	0.1338	0.2608	0.609	1	TMEM106C	90.39
cg01305328	chr10	105727248	-0.02118	0.04128	0.609	1	SLK	2.24
cg25123083	chr11	65902172	0.2726	0.5314	0.609	1	PACS1	25.96
cg02921249	chr11	125483986	0.08843	0.1724	0.609	1	STT3A	93.81
cg23750008	chr16	50403894	0.09806	0.1912	0.609	1	BRD7	92.6
cg18447143	chr11	74461705	0.1531	0.2984	0.609	1	RNF169	92.13
cg11312863	chr1	86122085	0.116	0.2262	0.609	1	ZNHIT6	91.42
cg11027574	chr2	55726189	-0.1444	0.2816	0.609	1		91.62
cg05414189	chr8	67025124	-0.0595	0.116	0.609	1		3.28
cg26517176	chr14	92918059	0.1748	0.3408	0.609	1	SLC24A4	67.08
cg05005422	chr7	101650989	0.09604	0.1872	0.609	1	CUX1	91.12
cg15944673	chr7	150776703	0.1277	0.249	0.609	1	FASTK	84.64
cg04662369	chr17	78754318	-0.4592	0.8952	0.609	1	RPTOR	55.04
cg21707513	chr3	43995653	0.1151	0.2243	0.609	1		92.76
cg06610368	chr5	86564371	-0.1596	0.3111	0.609	1	RASA1	13.4
cg19250295	chr16	70132969	-0.2501	0.4876	0.609	1		65.78
cg24377898	chr14	101646291	-0.1608	0.3135	0.609	1		85.24
cg26358317	chr14	71354913	-0.07066	0.1378	0.609	1		94.14
cg09288717	chr10	97099062	-0.0932	0.1817	0.609	1	SORBS1	92.36
cg05830220	chr16	87757033	0.4794	0.9347	0.609	1	KLHDC4	81.79
cg00364778	chr11	4629410	0.2595	0.5058	0.609	1	TRIM68	2.82
cg26240231	chr7	1148101	-0.437	0.8519	0.609	1	C7orf50	88.76
cg02431094	chr17	436987	0.1412	0.2753	0.609	1	VPS53	87.94
cg23363754	chr7	29606082	-0.2978	0.5805	0.609	1	PRR15	7.79
cg15322386	chr21	35986850	-0.03386	0.06601	0.609	1	RCAN1	2.9
cg14230379	chr11	827328	-0.06389	0.1246	0.609	1	EFCAB4A	2.64
cg04770020	chr2	1544321	0.02675	0.05215	0.609	1	TPO	98.09
cg05773425	chr1	16644480	-0.2521	0.4916	0.609	1	FBXO42	75.08
cg13955836	chr11	121436057	0.4784	0.9327	0.609	1	SORL1	73.24
cg00766002	chr19	33651237	-0.2403	0.4685	0.609	1	WDR88	59.23
cg14708679	chr14	60583256	-0.1496	0.2917	0.609	1	PCNXL4	89.96
cg10879114	chr15	73547180	-0.0852	0.1661	0.609	1	NEO1	94.03
cg02778813	chr17	39919353	-0.06523	0.1272	0.609	1	JUP	95.28
cg15690342	chr5	72594851	-0.02323	0.04529	0.609	1		2.37
cg12112221	chr12	45269333	-0.04496	0.08766	0.609	1	NELL2	2.77
cg09458595	chr6	14467611	0.169	0.3295	0.609	1		89.04
cg16101902	chr1	179332148	0.4437	0.865	0.609	1		91.35
cg01889237	chr6	137816623	-0.1256	0.2449	0.609	1	OLIG3	13.36
cg09823395	chr1	236687277	0.05188	0.1011	0.609	1	LGALS8	4.14
cg12209937	chr2	27371628	0.139	0.271	0.609	1	TCF23	78.74
cg13971025	chr9	137996270	0.2578	0.5027	0.609	1	OLFM1	84.2
cg12281446	chr15	42787302	-0.2801	0.5461	0.609	1	SNAP23	20.87
cg14252836	chr2	217859781	0.09872	0.1925	0.609	1		94.25
cg23558525	chr1	85110406	-0.1049	0.2044	0.609	1	SSX2IP	89.42
cg25463077	chr19	8657208	-0.04604	0.08976	0.609	1	ADAMTS10	3.46
cg02682468	chr11	7873507	0.0577	0.1125	0.609	1	LOC283299	95.65
cg22788953	chr7	2679148	0.2272	0.443	0.609	1	TTYH3	93.94
cg05870072	chr16	54965087	0.2004	0.3908	0.609	1	IRX5	9.18
cg05258937	chr6	722957	0.1112	0.2167	0.609	1		93.13
cg21195920	chr15	90944458	-0.4143	0.8077	0.609	1	IQGAP1	22.14
cg03515773	chr1	206969571	-0.09317	0.1817	0.609	1		93.66
cg05511778	chr6	32317528	0.1001	0.1951	0.609	1	C6orf10	92.99
cg05423388	chr2	231826159	-0.1122	0.2188	0.609	1		93.33
cg05287314	chr20	822198	-0.1137	0.2217	0.609	1	FAM110A	6.98
cg15628253	chr11	121233757	0.08675	0.1691	0.609	1		93.04
cg26337430	chr1	43232221	-0.05536	0.1079	0.609	1	LEPRE1	3.23
cg19406863	chr2	148242446	-0.1142	0.2226	0.609	1		93.46
cg21786852	chrX	100672869	-0.3967	0.7735	0.609	1	ARMCX4	49.38
cg24924410	chr11	18729637	0.361	0.7039	0.609	1	IGSF22	90.42
cg03284753	chr4	101936303	-0.08795	0.1715	0.609	1		93.96
cg11741241	chr2	219744947	-0.1119	0.2182	0.609	1	WNT10A	6.99
cg23540064	chr5	6502113	0.1566	0.3053	0.609	1		83.71
cg05167523	chr13	94841244	-0.1288	0.2511	0.609	1	GPC6-AS1	90.4
cg11737403	chr19	57791287	-0.02852	0.05561	0.609	1	ZNF460	2.25
cg07216529	chr10	90712739	-0.08785	0.1713	0.609	1	ACTA2	93.34
cg06905724	chr5	14610368	-0.09841	0.1919	0.609	1	FAM105A	92.64
cg10173858	chr5	5078451	0.4456	0.8688	0.609	1		67.51
cg16345171	chr18	35066382	0.2334	0.4551	0.609	1	BRUNOL4	70.16
cg09864992	chr1	1309161	0.1203	0.2346	0.609	1	AURKAIP1	85.22
cg10146011	chr2	73441294	-0.1569	0.3059	0.609	1	SMYD5	4.94
cg21143375	chr3	97687417	-0.2477	0.4831	0.609	1	MINA	73.65
cg00568555	chr19	35520846	0.4396	0.8571	0.609	1	SCN1B	26.23
cg13882251	chr19	40772266	0.1374	0.268	0.609	1	AKT2	87.42
cg15220150	chr5	157603433	-0.1658	0.3232	0.609	1		89.83
cg18878432	chr17	46683409	-0.3448	0.6723	0.609	1	LOC404266	85.47
cg19262473	chr2	25805546	-0.2519	0.4912	0.609	1	DTNB	57.35
cg00971810	chr16	33952528	0.183	0.3567	0.609	1		38.97
cg02993145	chr19	44809363	0.06852	0.1336	0.609	1	ZNF235	4.85
cg07011865	chr1	16193559	0.2606	0.5081	0.609	1	SPEN	83.64
cg27360669	chr2	121543492	0.1325	0.2583	0.609	1		88.54
cg25665547	chr16	11680971	-0.02134	0.04161	0.609	1	LITAF	2.17
cg05277491	chr15	85482074	-0.09837	0.1918	0.609	1	SLC28A1	93.97
cg18600419	chr15	57719252	0.08069	0.1573	0.609	1	CGNL1	93.57
cg06997118	chr8	75015687	0.3636	0.7091	0.609	1		20.29
cg21379873	chr17	1631295	-0.1145	0.2232	0.609	1	WDR81	83.72
cg08332287	chr4	65450139	0.1141	0.2225	0.609	1		92.99
cg10502150	chr17	8242124	0.1938	0.3779	0.609	1	ODF4	85.44
cg24456365	chr8	89340480	-0.09582	0.1868	0.609	1	MMP16	8.99
ch.8.53573583F	chr8	53411030	-0.09695	0.1891	0.609	1		2.62
cg13854495	chr9	131846350	-0.1035	0.2018	0.609	1	DOLPP1	92.24
cg24843535	chr1	146525992	-0.2204	0.4298	0.609	1		88.82
cg07226678	chr10	64486306	-0.1619	0.3158	0.609	1		91.08
cg00394358	chr5	139283681	-0.01781	0.03473	0.609	1	NRG2	1.56
cg03304232	chr9	89626886	-0.1235	0.2409	0.609	1	LOC440173	90.87
cg23635728	chr7	33765409	-0.1648	0.3214	0.609	1		89.43
cg24247786	chr7	1940280	0.1769	0.345	0.609	1	MAD1L1	86.95
cg01760223	chr4	189580875	0.1646	0.3211	0.609	1		82.19
cg19045239	chr19	46799505	0.3063	0.5972	0.609	1	HIF3A	41.14
cg11384427	chr12	6553585	-0.3032	0.5912	0.609	1	CD27	75.52
cg03553787	chr18	77740927	0.1281	0.2497	0.609	1	TXNL4A	90.04
cg06957546	chr1	43661847	0.2239	0.4367	0.609	1	CFAP57	71.18
cg10857774	chr19	46286683	0.3118	0.6079	0.609	1	DMPK	65.49
cg14734721	chr10	30777643	-0.2192	0.4274	0.609	1		24.4
cg07363270	chr2	171569282	0.1984	0.3868	0.609	1	LOC440925	9.54
cg14234394	chr1	212787866	0.2721	0.5306	0.609	1	ATF3	78.6
cg20332049	chr10	99525044	0.2255	0.4397	0.609	1		91.68
cg04436162	chr9	33220728	-0.2852	0.5562	0.609	1		88.45
cg26243475	chr13	51484009	-0.04242	0.08272	0.609	1	RNASEH2B	3.02
cg16929025	chr8	58449616	-0.238	0.4641	0.609	1		67.14
cg00920314	chrX	84189177	0.4031	0.7862	0.609	1	UBE2DNL	62.73
cg20566776	chr5	52244674	-0.365	0.7118	0.609	1	ITGA1	25.7
cg12357681	chr3	156878591	-0.02768	0.05398	0.609	1	CCNL1	2.36
cg02261047	chr16	85962182	-0.1931	0.3766	0.609	1		12.86
cg08613153	chr16	622765	-0.2196	0.4282	0.609	1	PIGQ	71.02
cg08431291	chr22	39898407	-0.04856	0.09469	0.609	1	SMCR7L	1.74
cg19598875	chr13	101326192	-0.07476	0.1458	0.609	1	TMTC4	3.74
cg03242517	chr19	34533035	-0.2422	0.4724	0.609	1		5.74
cg17231924	chr15	34233987	0.1369	0.2669	0.609	1	AVEN	92.24
cg22617262	chr9	137967315	-0.06968	0.1359	0.609	1	OLFM1	3.58
cg02463911	chr16	88570208	-0.1123	0.2191	0.609	1	ZFPM1	92.79
cg16034787	chr5	508349	0.03921	0.07646	0.609	1	SLC9A3	96.88
cg07596174	chr20	55926107	-0.1893	0.3691	0.609	1	RAE1	63.28
cg16881657	chr10	1253558	0.1792	0.3494	0.609	1	ADARB2	88.94
cg23978850	chr1	203526553	-0.0737	0.1437	0.609	1		94.44
cg23596123	chr5	140530222	-0.5057	0.9862	0.609	1	PCDHB6	41.19
cg20379866	chr8	19673150	-0.05826	0.1136	0.609	1		94.98
cg02578040	chr1	236561087	-0.108	0.2106	0.609	1	EDARADD	91.79
cg00002398	chr5	156947638	0.1111	0.2168	0.609	1	ADAM19	91.79
cg01870976	chr15	101887154	0.1064	0.2075	0.609	1	PCSK6	92.13
cg27623978	chr16	72968803	-0.283	0.5519	0.609	1	ZFHX3	70.82
cg01416317	chr19	45737208	0.1622	0.3164	0.609	1	EXOC3L2	89.47
cg27500091	chr1	235922666	-0.1424	0.2776	0.609	1	LYST	89.95
cg11635053	chr3	184055217	-0.08311	0.1621	0.609	1	FAM131A	94.35
cg08763924	chr7	157667814	0.4252	0.8292	0.609	1	PTPRN2	27.94
cg25944965	chr19	21264371	-0.1754	0.3421	0.609	1	ZNF714	92.78
cg08143698	chr1	165471527	0.121	0.236	0.609	1	LOC400794	90.86
cg21624887	chrX	108875958	-0.3097	0.604	0.609	1		71.53
cg16927372	chr17	32367929	0.1572	0.3066	0.609	1	ACCN1	89.16
cg04196516	chr16	50667955	-0.153	0.2984	0.609	1	NKD1	84.84
cg01327530	chr18	47866348	0.1748	0.3409	0.609	1		87.39
cg04842769	chr15	34592380	0.104	0.2028	0.609	1	SLC12A6	91.97
cg16183701	chr8	30585650	-0.0161	0.03141	0.609	1	GSR	1.54
cg17072971	chr14	71762210	0.1431	0.2791	0.609	1		89.88
cg05246436	chr7	21936287	-0.08639	0.1685	0.609	1	DNAH11	94.07
cg20432824	chr3	42846594	0.138	0.2692	0.609	1	HIGD1A	5.95
cg00590081	chr13	49549665	-0.02419	0.04717	0.609	1	FNDC3A	2.11
cg00635674	chr15	72490448	0.1743	0.34	0.609	1	GRAMD2	86.1
cg16800236	chr18	20015200	0.1105	0.2155	0.609	1		92.24
cg23516949	chr15	44092937	0.1896	0.3697	0.609	1	SERINC4	32.29
cg02255484	chr6	41735215	-0.4183	0.8159	0.609	1		33.34
cg10747341	chr13	33338217	0.06133	0.1196	0.609	1	PDS5B	95.34
cg22871610	chr4	56464927	-0.1794	0.3498	0.609	1	NMU	91.89
cg19766004	chr10	79166230	0.1321	0.2577	0.609	1	KCNMA1	90.39
cg02621924	chr10	133468834	0.2428	0.4736	0.609	1		53.15
cg05286073	chrX	38871855	-0.2095	0.4085	0.609	1		87.43
cg24759776	chr4	164623341	-0.229	0.4467	0.609	1	MARCH1	91.91
cg18474081	chr12	89923541	0.2747	0.5358	0.609	1		61.21
cg03290683	chr2	101364000	-0.1245	0.2427	0.609	1		89.55
cg04321919	chr2	149866741	0.03817	0.07445	0.609	1	KIF5C	97.08
cg25667000	chr5	176270808	0.1589	0.3099	0.609	1	UNC5A	58.11
cg25117102	chr8	37741280	-0.2376	0.4634	0.609	1	RAB11FIP1	79.6
cg13087441	chr1	3277000	0.1194	0.2329	0.609	1	PRDM16	89.77
cg10746447	chr11	95809716	-0.1884	0.3675	0.609	1	MAML2	89.52
cg20661257	chr6	106957497	0.3176	0.6195	0.609	1		11.64
cg17142371	chr1	155278522	-0.01369	0.02671	0.609	1	FDPS	0.67
cg20816478	chr8	1143735	0.21	0.4095	0.609	1		83.46
cg22943762	chr14	61188245	-0.03974	0.0775	0.609	1	SIX4	2.89
cg04552017	chr19	44384593	-0.1155	0.2253	0.609	1	ZNF404	91.66
cg17663253	chr3	195622522	-0.03066	0.0598	0.609	1	TNK2	1.3
cg14815329	chr6	46652831	0.1794	0.3499	0.609	1		90.2
cg14381712	chr1	12546623	-0.1224	0.2387	0.609	1	VPS13D	92.16
cg08766149	chr14	25103301	-0.1397	0.2724	0.609	1	GZMB	92.25
cg15927863	chr15	61473418	-0.0737	0.1437	0.609	1	RORA	94.69
cg05778099	chr18	11991487	0.1918	0.374	0.609	1	IMPA2	85.88
cg00791207	chr11	94798933	-0.2606	0.5083	0.609	1	SRSF8	86.72
cg24960875	chr4	18044546	-0.1447	0.2823	0.609	1		90.86
cg08800939	chr8	120276487	0.1316	0.2567	0.609	1		6.5
cg13545297	chr12	54404315	-0.6385	1.245	0.609	1	HOXC8	54.85
cg25756452	chr11	122793856	0.12	0.234	0.609	1	C11orf63	92.13
cg09605497	chr15	51751450	0.5048	0.9847	0.609	1	DMXL2	87.68
cg13502799	chr2	242969095	0.2577	0.5026	0.609	1	LINC01237	78.3
cg02889122	chr13	110463972	-0.2703	0.5273	0.609	1		85.72
cg24850580	chr10	88159614	-0.08786	0.1714	0.609	1		5.9
cg17162709	chr18	77401278	-0.1152	0.2248	0.609	1		92.17
cg19259421	chr1	104326905	0.2729	0.5323	0.609	1		10.83
cg03715980	chr16	1756201	-0.0328	0.06398	0.609	1	MAPK8IP3	2.84
cg27513568	chr12	70359551	0.276	0.5384	0.609	1		89.94
cg15896487	chr1	166845686	-0.02141	0.04176	0.609	1	TADA1	2.53
cg22394663	chr2	237589510	-0.5435	1.06	0.609	1		89.85
cg24680863	chr5	112849610	-0.04574	0.08922	0.609	1	YTHDC2	1.92
cg05971911	chr3	47205656	0.01878	0.03663	0.609	1	SETD2	1.71
cg00112952	chr1	247616523	-1.144	2.232	0.609	1	OR2B11	54.4
cg24677580	chr7	81214000	-0.1853	0.3615	0.609	1	LOC100128317	91.21
cg18064360	chr15	66832317	0.06253	0.122	0.609	1	ZWILCH	95
cg09765597	chr10	16790544	-0.06498	0.1267	0.609	1	RSU1	95.26
cg03691418	chr17	80962847	0.1153	0.2249	0.609	1	B3GNTL1	83.5
cg21770393	chr3	13057143	-0.3697	0.7211	0.609	1	IQSEC1	5.14
cg06179105	chr3	197232402	0.08976	0.1751	0.609	1		93.29
cg14644209	chr3	39448067	-0.02515	0.04905	0.609	1	RPSA	2.6
cg05170390	chr6	80816139	-0.05928	0.1156	0.609	1	BCKDHB	2.94
cg02254581	chr11	68682369	0.05553	0.1083	0.609	1	IGHMBP2	95.65
cg24951335	chr12	1609463	-0.3231	0.6302	0.609	1	LOC100292680	54.19
cg05359066	chr12	56552046	0.04229	0.08249	0.609	1	MYL6	2.9
cg06260159	chr20	17550580	-0.05817	0.1135	0.609	1	DSTN	4
cg07991257	chr12	111229617	-0.2933	0.5722	0.609	1		65.58
cg26108379	chr14	67707756	-0.01787	0.03487	0.609	1	MPP5	1.39
cg14231861	chr3	145613781	0.08562	0.167	0.609	1		93.74
cg11350852	chr2	16196389	-0.09119	0.1779	0.609	1	GACAT3	5.62
cg13897296	chr1	200379235	-0.05806	0.1133	0.609	1	ZNF281	4.28
cg00397714	chr2	192815005	-0.07251	0.1414	0.609	1	TMEFF2	94.34
cg05347927	chr20	24449668	-0.08498	0.1658	0.609	1	TMEM90B	5.17
cg09399224	chr16	65262350	0.1313	0.2562	0.609	1		87.24
cg04904331	chr7	49813033	-0.05398	0.1053	0.609	1	VWC2	1.98
cg24056232	chr1	206289775	0.2412	0.4705	0.609	1	C1orf186	90.71
cg00339241	chr15	41196012	0.1845	0.3599	0.609	1	VPS18	55.32
cg26988916	chr19	41855366	0.2802	0.5466	0.609	1	TGFB1	78.41
cg15623031	chr6	24912259	-0.1711	0.3338	0.609	1	FAM65B	59.96
cg23425831	chr5	127538164	-0.157	0.3062	0.609	1		71.56
cg00853189	chr7	157009528	0.09818	0.1915	0.609	1	UBE3C	92.92
cg24935981	chr15	39418586	0.3383	0.6599	0.609	1		85.61
cg05379148	chr15	74174602	0.2229	0.4348	0.609	1	TBC1D21	70.51
cg02450004	chr10	102891568	-0.2074	0.4046	0.609	1	TLX1NB	6.01
cg00256923	chr3	59035723	-0.02685	0.05237	0.609	1	C3orf67	1.8
cg00160183	chr13	28551730	-0.04427	0.08637	0.609	1		2.84
cg10816283	chr6	46871173	-0.1887	0.3682	0.609	1	GPR116	88.5
cg18167020	chr15	57392520	0.246	0.4799	0.609	1	TCF12	61.85
cg11086982	chr14	73736972	-0.04027	0.07856	0.609	1	PAPLN	2.18
cg19185356	chr8	102498895	-0.06012	0.1173	0.609	1		95.28
cg22529546	chr12	112819040	-0.1129	0.2202	0.609	1		15.23
cg19311812	chr5	140700259	-0.2031	0.3963	0.609	1	TAF7	2.67
cg18611399	chr5	9516601	0.7723	1.507	0.609	1	CTD-2201E9.1	84.91
cg06157265	chr2	16400037	-0.1886	0.368	0.609	1		27.17
cg21331510	chr22	45597727	0.1096	0.2138	0.609	1	C22orf9	91.99
cg12254357	chr15	72252406	0.06259	0.1221	0.609	1	MYO9A	95.35
cg08460198	chr16	88091305	0.2453	0.4785	0.609	1	BANP	75.46
cg24444386	chr8	8496874	-0.2315	0.4516	0.609	1		89.76
cg00108583	chr15	32997144	0.08828	0.1722	0.609	1		94.2
cg03492000	chr11	7512537	-0.1441	0.2812	0.609	1	OLFML1	87.88
cg14620433	chr1	20495469	0.2144	0.4183	0.609	1	PLA2G2C	33.1
cg02081018	chr21	38445169	0.07767	0.1515	0.609	1	PIGP	5.01
cg09896686	chr5	11504385	-0.09768	0.1906	0.609	1	CTNND2	92.27
cg17437621	chr6	99848161	-0.0956	0.1865	0.609	1	SFRS18	94.48
cg20640246	chr12	89749718	0.1951	0.3805	0.609	1		75.66
cg11371551	chr6	56380508	-0.2612	0.5097	0.609	1	RNU6-71P	90.3
cg00929798	chr10	135150139	0.1032	0.2014	0.609	1	CALY	4.83
cg13250618	chr8	42911287	-0.03334	0.06504	0.609	1	FNTA	1.25
cg07986519	chr12	27676699	-0.06094	0.1189	0.609	1	PPFIBP1	3.45
cg02779986	chr12	126450749	-0.1504	0.2934	0.609	1	LINC00939	90.97
cg07382923	chr10	48573444	-0.01794	0.035	0.609	1		1.86
cg11501059	chr17	38473789	0.1694	0.3305	0.609	1	RARA	28.67
cg25791781	chr7	129140848	-0.1015	0.198	0.609	1	SMKR1	93.04
cg18169385	chr12	42877658	-0.04965	0.09686	0.609	1	PRICKLE1	3.78
cg02175263	chr14	88627849	0.1731	0.3378	0.609	1		91.38
cg25040934	chr11	10534506	-0.1827	0.3564	0.609	1	RNF141	90.38
cg05662090	chr4	83933514	-0.2451	0.4782	0.609	1	LIN54	6.53
cg05627639	chr19	34113449	0.2738	0.5342	0.609	1	CHST8	16.99
cg22008273	chr3	50329501	-0.06173	0.1204	0.609	1	IFRD2	1.93
cg00777253	chr7	39089918	-0.1044	0.2036	0.609	1	POU6F2	93.56
cg14971470	chr14	61995687	0.446	0.8701	0.609	1	PRKCH	87.29
cg08819285	chr22	27648778	0.1547	0.3019	0.609	1		87.59
cg14791790	chr14	22131947	0.3094	0.6037	0.609	1	OR4E2	82.41
cg23640802	chr10	32219402	0.08627	0.1683	0.609	1		4.9
cg22031873	chr4	143765657	0.492	0.9599	0.609	1	INPP4B	31.72
cg13218791	chr4	48197546	0.3824	0.7461	0.609	1	TEC	34.38
cg19188359	chr20	2312099	-0.1546	0.3017	0.609	1	TGM3	83.74
cg09589105	chr6	28543237	-0.1174	0.2291	0.609	1	SCAND3	92.72
cg26617534	chr12	57502707	0.1405	0.274	0.609	1	STAT6	79.2
cg00521630	chr3	146262652	-0.2158	0.421	0.609	1	PLSCR1	4.71
cg26344024	chr3	71357195	-0.1858	0.3626	0.609	1	FOXP1	89.11
cg14580085	chr2	239553406	1.694	3.306	0.609	1		58.1
cg00611101	chrX	101380608	-0.308	0.6009	0.609	1	TCEAL2	13.79
cg03466562	chr1	2220317	-0.1791	0.3494	0.609	1	SKI	54.64
cg04517114	chr18	5297041	-0.06076	0.1185	0.609	1	ZBTB14	3.65
cg02606535	chr16	2133032	-0.2175	0.4244	0.609	1	TSC2	14.53
cg04052466	chr19	2251061	0.3394	0.6622	0.609	1	AMH	7.79
cg20622363	chr6	73349795	0.1428	0.2787	0.609	1	KCNQ5-IT1	90.34
cg12674903	chr10	99436795	-0.06931	0.1352	0.609	1		95.17
cg00184876	chr17	64188163	0.1601	0.3125	0.609	1	CCDC46	5.31
cg06611444	chr4	176394089	-0.3006	0.5864	0.609	1		85.16
cg26748945	chr7	11871690	0.03427	0.06688	0.609	1	THSD7A	2.79
cg02654683	chr16	2872781	-0.231	0.4507	0.609	1		62.84
cg09745256	chr1	240851290	-0.3201	0.6245	0.609	1	MIR1273E	14.17
cg24486810	chr17	37322925	0.2634	0.5139	0.609	1	ARL5C	23.69
cg10831560	chr12	50650312	0.1753	0.342	0.609	1	LIMA1	91.22
cg11136592	chr10	5246625	1.112	2.17	0.609	1	AKR1C4	86.71
cg22977099	chr1	100111422	0.2553	0.4982	0.609	1	PALMD	56.89
cg13865948	chr1	77763459	-0.33	0.6439	0.609	1	AK5	87.79
cg15666659	chr1	24439313	0.2141	0.4178	0.609	1	MYOM3	36.46
cg21202576	chr15	95023397	-0.1252	0.2442	0.609	1	MCTP2	93.35
cg10736843	chr16	23607778	-0.02943	0.05743	0.609	1	NDUFAB1	2.16
cg06968181	chr5	142784323	0.05303	0.1035	0.609	1	NR3C1	5.06
cg01308736	chr5	140358237	-0.2148	0.4191	0.609	1	PCDHA1	78.33
cg07417599	chr13	39848653	-0.401	0.7826	0.609	1		59.37
cg18283279	chr2	29353514	-0.2055	0.4009	0.609	1	CLIP4	90.98
cg04545708	chr11	111750355	-0.3968	0.7742	0.609	1	FDXACB1	10.14
cg13380218	chr13	34099865	0.08392	0.1637	0.609	1	STARD13	94.47
cg26676242	chr1	48519814	-0.1487	0.2901	0.609	1		88.12
cg01149683	chr3	66705803	0.303	0.5912	0.609	1		73.01
cg06325209	chr1	162602217	-0.1668	0.3254	0.609	1	DDR2	87.96
cg08696303	chr10	127530367	-0.07635	0.149	0.609	1	BCCIP	94.55
cg18046299	chr22	43011184	-0.04191	0.08178	0.609	1	RNU12	3
cg05890021	chr9	112685896	-0.1149	0.2242	0.609	1	PALM2	89.68
cg23120015	chr5	55442750	-0.1051	0.205	0.609	1	ANKRD55	92.58
cg07217935	chr13	70681317	-0.2606	0.5086	0.609	1	KLHL1	73.81
cg20033256	chr12	123756791	-0.05643	0.1101	0.609	1	CDK2AP1	3.26
cg17334937	chr10	54538305	0.5888	1.149	0.609	1		80.68
cg20263096	chr14	21944873	-0.02734	0.05335	0.609	1	RAB2B	2.77
cg11469779	chr20	43992721	0.1853	0.3616	0.609	1	SYS1	73.14
cg17778600	chr3	52890818	-0.1603	0.3128	0.609	1	TMEM110-MUSTN1	84.6
cg16666809	chr17	8601493	0.2391	0.4665	0.609	1		81.23
cg13036593	chr6	32026299	-0.0616	0.1202	0.609	1	TNXB	95.64
cg03698681	chr8	117242771	0.1059	0.2066	0.609	1		93.43
cg17963609	chr3	101396492	-0.2822	0.5507	0.609	1	ZBTB11-AS1	14.46
cg03671783	chrX	117764974	0.4548	0.8875	0.609	1	DOCK11	35.93
cg03966541	chr5	114598433	-0.08546	0.1668	0.609	1	PGGT1B	4.47
cg17276021	chr1	16084445	0.1884	0.3676	0.609	1	FBLIM1	27.3
cg05107826	chr15	66999503	-0.0763	0.1489	0.609	1	SMAD6	93.36
cg10925417	chr11	64875148	0.0125	0.02439	0.609	1	C11orf2	99.44
cg04002062	chr6	36812175	-0.1199	0.2339	0.609	1		91.02
cg26758941	chr8	28420496	-0.1007	0.1965	0.609	1	FZD3	92.72
cg08264694	chr12	69140587	-0.01852	0.03614	0.609	1	SLC35E3	1.33
cg06832950	chr14	51025891	-0.1049	0.2047	0.609	1	ATL1	91.48
cg18945335	chr14	33403110	-0.03658	0.07139	0.609	1		3.61
cg03467726	chr1	22473159	0.1038	0.2027	0.609	1		93.15
cg22064227	chr2	54879493	-0.1299	0.2536	0.609	1	SPTBN1	91.78
cg08176485	chr12	15315845	0.12	0.2341	0.609	1	RERG	91.46
cg19288316	chr20	43396969	0.1499	0.2926	0.609	1	RIMS4	80.67
cg17488332	chr20	47356176	0.3383	0.6602	0.609	1	PREX1	83.34
cg10765193	chr7	26162830	0.3489	0.6808	0.609	1		71.04
cg05658632	chr4	166018372	-0.08728	0.1703	0.609	1	TMEM192	92.79
cg01737026	chr6	101847656	-0.2167	0.423	0.609	1	GRIK2	8.39
cg05972033	chr7	104654720	-0.01749	0.03412	0.609	1	MLL5	1.03
cg22982702	chr3	4692511	0.1301	0.2539	0.609	1	ITPR1	93.75
cg05345274	chr7	29234439	-0.05466	0.1067	0.609	1	CHN2	3.54
cg06288089	chr11	2722119	-0.6799	1.327	0.609	1	KCNQ1OT1	56.15
cg11534108	chr1	45640805	-0.2347	0.4581	0.609	1	ZSWIM5	87.41
cg09116399	chr6	131250608	-0.05309	0.1036	0.609	1	EPB41L2	95.65
cg08956138	chr11	118175384	-0.04758	0.09286	0.609	1	CD3E	3.09
cg24246165	chr2	54435033	-0.1364	0.2663	0.609	1	ACYP2	91.57
cg07898104	chr3	128417935	0.2297	0.4484	0.609	1		23.01
cg26507422	chr16	88990409	0.1764	0.3443	0.609	1	CBFA2T3	78.57
cg20714872	chr10	94870756	0.2378	0.464	0.609	1		87.68
cg23435892	chr12	72289742	0.3264	0.6371	0.609	1	TBC1D15	93.7
cg25261547	chr19	49363369	-0.5313	1.037	0.609	1	PLEKHA4	79.38
cg01569346	chr6	32064148	-0.6873	1.341	0.609	1	TNXB	29.39
cg05938437	chr20	30697524	0.02696	0.05262	0.609	1	TM9SF4	1.88
cg08610630	chr15	33900982	0.4743	0.9257	0.609	1	RYR3	70.54
cg09373227	chr11	69484433	0.1046	0.2042	0.609	1	ORAOV1	88.47
cg27472295	chr6	83073619	-0.1476	0.2881	0.609	1	TPBG	1.99
cg10344797	chr14	74353311	0.03296	0.06432	0.609	1	ZNF410	2.18
cg01866308	chr2	128391781	-0.1873	0.3656	0.609	1	MYO7B	67.91
cg25058654	chr16	84118790	0.1851	0.3613	0.609	1	MBTPS1	55.53
cg14044392	chr9	135102412	0.1067	0.2083	0.609	1	NTNG2	92.83
cg16420888	chr11	65687479	0.04733	0.09237	0.609	1	C11orf68	2.92
cg08123067	chr17	81047183	0.1147	0.2239	0.609	1	METRNL	91.99
cg04833951	chr1	79566204	-0.1249	0.2437	0.609	1		91.23
cg00140502	chr8	145981129	-0.05023	0.09804	0.609	1	ZNF251	3.58
cg12648297	chr15	65131113	-0.2078	0.4056	0.609	1		78.19
cg24997941	chr4	114340660	0.3701	0.7224	0.609	1		85.16
cg26680989	chr16	85560739	0.3053	0.5959	0.609	1		56.72
cg24001678	chr7	104056340	0.323	0.6304	0.609	1	LHFPL3	58.65
cg11146173	chr14	105886254	-0.08538	0.1666	0.609	1	MTA1	3.52
cg24877675	chr10	133995387	-0.4618	0.9014	0.609	1	JAKMIP3	63.85
cg15848890	chr4	3651471	-0.04666	0.09106	0.609	1		96.97
cg11814235	chr18	28621490	-0.169	0.3298	0.609	1	DSC3	8.12
cg18422058	chr14	78951762	0.3806	0.7428	0.609	1	NRXN3	46.66
cg24440517	chr5	71402917	-0.06967	0.136	0.609	1	MAP1B	5.02
cg12233946	chr2	32581594	-0.1084	0.2116	0.609	1	BIRC6	6.41
cg08103988	chr17	6558365	2.068	4.036	0.609	1		50.7
cg16058196	chr11	123200927	0.09898	0.1932	0.609	1		92.78
cg02102829	chr10	126849762	-0.01644	0.0321	0.609	1	CTBP2	1.6
cg07335405	chr22	39929941	0.1198	0.2339	0.609	1	RPS19BP1	85.18
cg15951661	chr14	71277141	-0.2432	0.4747	0.609	1	MAP3K9	46.41
cg22823197	chr20	61664612	0.07381	0.1441	0.609	1		2.93
cg02992113	chr6	85334898	-0.2176	0.4247	0.609	1		90.12
cg25806962	chr22	38254388	-0.1294	0.2525	0.609	1	EIF3L	90.74
cg07025295	chr5	133927138	-0.1226	0.2394	0.609	1		87.93
cg27158730	chr11	64339197	-0.1995	0.3894	0.609	1	SLC22A11	48.1
cg17198017	chr7	139305268	-0.2794	0.5454	0.609	1	HIPK2	87.88
cg16273009	chr12	108168071	-0.3731	0.7282	0.609	1	ASCL4	61.67
cg02664889	chr2	62227995	-0.08888	0.1735	0.609	1	COMMD1	94.34
cg22724998	chr15	60288082	0.3449	0.6733	0.609	1		6.08
cg24725431	chr1	22456399	-0.121	0.2362	0.609	1	WNT4	83.69
cg17104961	chr11	131784625	-0.1244	0.2428	0.609	1	NTM	90.45
cg12410530	chr22	32001086	0.5958	1.163	0.609	1	SFI1	90.99
cg00970544	chr19	17445782	0.03391	0.06619	0.609	1	ANO8	2.44
cg22125414	chr4	17638021	0.1201	0.2345	0.609	1	FAM184B	91.95
cg10163262	chr1	228140258	0.1894	0.3697	0.609	1		83.51
cg26504965	chr20	49391773	-0.07447	0.1454	0.609	1		94.14
cg16924099	chr6	138723832	0.2773	0.5412	0.609	1		83.58
cg08537816	chr20	25475700	-0.1419	0.277	0.609	1	NINL	85.81
cg03221779	chr14	99897083	0.1826	0.3564	0.609	1	SETD3	80.7
cg04535521	chr5	170210440	-0.09825	0.1918	0.609	1	GABRP	93.78
cg08867370	chr3	129034220	-0.08409	0.1641	0.609	1	H1FX-AS1	6.24
cg16380298	chr2	32981872	-0.1212	0.2366	0.609	1	TTC27	93.5
cg13841616	chr11	129849324	0.1284	0.2506	0.609	1	PRDM10	88.31
cg14046558	chr2	166930803	0.1666	0.3251	0.609	1	SCN1A	83.73
cg00894799	chr10	75188688	-0.1075	0.2099	0.609	1	MSS51	92.79
cg06554342	chr4	2277752	-0.2155	0.4207	0.609	1	ZFYVE28	86.04
cg19679651	chr5	36524227	0.09363	0.1828	0.609	1		94.51
cg01430604	chr12	131496958	-0.1502	0.2933	0.609	1	GPR133	81.43
cg14631871	chr7	29597839	0.1637	0.3195	0.609	1		8.67
cg06392331	chr3	4458282	-0.08608	0.168	0.609	1	SUMF1	93.98
cg22411961	chr15	99318650	-0.1929	0.3766	0.609	1	IGF1R	42.57
cg18236863	chr22	38470483	-0.1208	0.2358	0.609	1	PICK1	85.83
cg06914509	chr19	3626080	0.1499	0.2927	0.609	1	C19orf29	21.78
cg02378294	chr15	75745378	-0.03091	0.06033	0.609	1	SIN3A	2.63
cg12640937	chr11	44117231	-0.02636	0.05146	0.609	1	EXT2	1.95
cg25408310	chr1	241945912	0.3	0.5855	0.609	1	WDR64	25.45
cg12945146	chr9	82900353	-0.3233	0.631	0.609	1		56.67
cg16531585	chr3	123603306	-0.03245	0.06335	0.609	1	MYLK	2.46
cg05114187	chr7	8008166	-0.1937	0.3782	0.609	1	GLCCI1	2.34
cg08801025	chr11	28720089	0.3919	0.7651	0.609	1		89.44
cg04415673	chr4	90051895	-0.119	0.2322	0.609	1		92.27
cg22582887	chr4	7243462	-0.1687	0.3292	0.609	1	SORCS2	84.47
cg21691753	chr13	114321595	-0.161	0.3143	0.609	1	GRK1	85.05
cg11806823	chr12	60812268	-0.1429	0.2789	0.609	1		91.43
cg07623193	chrX	53441478	0.2451	0.4785	0.609	1	SMC1A	92.31
cg09496407	chr16	81471852	-0.1249	0.2439	0.609	1		90.31
cg13338317	chr2	104273024	-0.1226	0.2394	0.609	1		92.22
cg12631201	chr4	17635472	-0.2426	0.4736	0.609	1	FAM184B	93.58
cg05172655	chr15	25327489	-0.2375	0.4636	0.609	1	SNORD116-17	81.73
cg06032349	chr21	40032331	0.1255	0.2451	0.609	1	ERG	10
cg15049946	chr4	133513636	-0.1431	0.2793	0.609	1	LINC01256	85.64
cg04305673	chr6	379581	-0.7015	1.369	0.609	1		43.83
cg20124963	chr20	35710312	-0.4115	0.8033	0.609	1	RBL1	82.78
cg02739744	chr7	2613265	0.1335	0.2606	0.609	1	IQCE	90.95
cg07391023	chr17	21560319	0.1443	0.2817	0.609	1		87.41
cg19609438	chr8	100770219	0.3276	0.6395	0.609	1	VPS13B	93.29
cg12688336	chr19	3786481	-0.04153	0.08107	0.609	1	MATK	1.44
cg06666194	chr8	20186043	-0.4137	0.8076	0.609	1		57.12
cg13088660	chr2	54898349	-0.09241	0.1804	0.609	1	SPTBN1	93.98
cg03188356	chr8	80807392	-0.1098	0.2143	0.609	1		92.27
cg17712400	chr17	47436126	-0.1023	0.1998	0.609	1	ZNF652	6.13
cg13573971	chr1	17945653	0.1438	0.2808	0.609	1	ARHGEF10L	79.18
cg17415586	chr2	37095699	-0.1295	0.2528	0.609	1	STRN	89.03
cg27041049	chr14	31345003	0.2575	0.5027	0.609	1	COCH	37.37
cg09391035	chr20	11008142	-0.08208	0.1602	0.609	1		93.91
cg26705394	chr17	4563938	0.2306	0.4503	0.609	1		75.72
cg11124677	chr14	24898292	-0.08263	0.1613	0.609	1	CBLN3	94.9
cg18368265	chr5	123968247	0.1086	0.212	0.609	1		92.89
cg26028056	chr20	25561617	-0.1142	0.2229	0.609	1	NINL	90.93
cg21933078	chr11	115024362	0.6001	1.172	0.609	1		71.36
cg06978252	chr14	97584370	0.1575	0.3076	0.609	1		87.45
cg16398105	chr14	55103649	0.2522	0.4923	0.609	1	SAMD4A	92.12
cg18447506	chr9	134398299	0.1246	0.2432	0.609	1	POMT1	85.84
cg16935258	chr2	216175587	-0.1387	0.2707	0.609	1	ATIC	92.41
cg13610133	chr3	100348357	0.2621	0.5118	0.609	1	ADGRG7	45.18
cg14304186	chr18	43652437	-0.05309	0.1037	0.609	1	PSTPIP2	3.4
cg07143470	chr6	56111812	0.2338	0.4565	0.609	1	COL21A1	7.41
cg13094549	chr20	31176946	0.1345	0.2625	0.609	1	LOC149950	91.33
cg09213733	chr1	156023044	-0.09684	0.1891	0.609	1	ROBLD3	5.73
cg00016439	chr18	55018650	0.1517	0.2962	0.609	1	ST8SIA3	90.52
cg19395441	chr12	121454451	-0.2538	0.4955	0.609	1	C12orf43	26.32
cg23235142	chr7	45066841	-0.04013	0.07835	0.609	1	CCM2	3.08
cg10808905	chr10	79280448	-0.07308	0.1427	0.609	1	KCNMA1	94.75
cg26544499	chr8	144458069	0.146	0.285	0.609	1	RHPN1	87.14
cg00832924	chr7	117449060	0.2096	0.4092	0.609	1	CTTNBP2	87.31
cg18905668	chr11	18388147	0.2602	0.508	0.609	1	GTF2H1	10.96
cg15925053	chr10	52748259	0.07796	0.1522	0.609	1		93.94
cg02308492	chr4	169435542	-0.4073	0.7952	0.609	1	PALLD	70.32
cg21431050	chr18	56672193	-0.1488	0.2905	0.609	1		89.81
cg13124737	chr20	58663494	0.1364	0.2664	0.609	1	LOC729296	85.92
cg26355577	chr2	80531751	-0.1754	0.3425	0.609	1	CTNNA2	24.61
cg09278540	chr4	74719112	0.3551	0.6933	0.609	1	PF4V1	45.09
cg08849095	chr9	97846048	0.1821	0.3555	0.609	1	MIR23B	92.41
cg06069206	chr16	81970779	-0.08533	0.1666	0.609	1	PLCG2	92.84
cg10686304	chr8	22561205	0.1539	0.3004	0.609	1		8.82
cg26199552	chr11	70368372	-0.111	0.2168	0.609	1	SHANK2	91.82
cg20946340	chr18	12991350	-0.05057	0.09874	0.609	1	CEP192	3.26
cg00712405	chr11	93678683	0.6622	1.293	0.609	1		82.77
cg11280742	chr19	46445921	-0.1887	0.3685	0.609	1	NOVA2	83.58
cg21292033	chr17	75462189	-0.04607	0.08995	0.609	1	SEPT9	2.6
cg07053159	chr5	172287200	0.06143	0.1199	0.609	1	ERGIC1	95.66
cg17800870	chr1	182362757	0.2524	0.4929	0.609	1	GLUL	88.2
cg07450292	chr3	76419070	-0.181	0.3535	0.609	1		82.78
cg26820168	chr8	124217896	0.385	0.7518	0.609	1	FAM83A	49.25
cg14736365	chr5	173947646	0.3384	0.6607	0.609	1		40.96
cg04478133	chr15	75365722	-0.1766	0.3449	0.609	1		17.76
cg24912770	chr11	94031476	0.2132	0.4163	0.609	1		75.89
cg09371284	chr1	210540223	-0.1296	0.253	0.609	1	HHAT	89.35
cg24384195	chr7	106505370	-0.1454	0.2838	0.609	1	PIK3CG	9.7
cg20348298	chr2	3193239	-0.08188	0.1599	0.609	1	TSSC1	94.73
cg27046233	chr19	28921802	0.1754	0.3424	0.609	1		89.58
cg03258727	chr16	89462782	0.07776	0.1518	0.609	1	ANKRD11	94.46
cg09176995	chr5	68389849	-0.05181	0.1012	0.609	1	SLC30A5	3.07
cg13476105	chr17	7819425	0.07028	0.1372	0.609	1	LOC284023	6.27
cg15581689	chr2	217658498	-0.08796	0.1717	0.609	1		93.19
cg10648179	chr2	73986783	0.1091	0.213	0.609	1		92.67
cg11020085	chr3	52038371	0.1792	0.35	0.609	1		38.17
cg07646467	chr10	130844899	0.08191	0.1599	0.609	1		96.87
cg21154599	chrX	136507597	-0.1936	0.378	0.609	1		23.17
cg07090420	chr11	6791138	0.07063	0.1379	0.609	1	OR2AG2	94.97
cg02048377	chr17	37219764	0.433	0.8455	0.609	1	PLXDC1	86.23
cg05266252	chr5	72143850	-0.1547	0.302	0.609	1	TNPO1	3
cg10356675	chr8	8556215	-0.09767	0.1907	0.609	1		92.33
cg09755809	chr11	111968251	0.1636	0.3194	0.609	1		87.97
cg15498294	chr4	63493052	0.5315	1.038	0.609	1		66.9
cg21455265	chr4	96257221	-0.1027	0.2005	0.609	1	UNC5C	93.11
cg07640473	chr3	50193232	-0.1485	0.2901	0.609	1	SEMA3F	8.41
cg04115370	chr12	111467758	0.2621	0.5118	0.609	1		56.25
cg03078097	chr12	27408964	-0.1138	0.2222	0.609	1	STK38L	89.72
cg01242145	chr16	88534501	0.1013	0.1978	0.609	1	ZFPM1	96.29
cg16457614	chr10	43539598	-0.2187	0.4271	0.609	1		55.9
cg11252801	chr2	77748917	0.2331	0.4552	0.609	1	LRRTM4	25.5
cg11952735	chr1	24882347	0.08791	0.1717	0.609	1	C1orf130	7.19
cg07566304	chr9	127883570	-0.2313	0.4516	0.609	1	SCAI	32.1
cg22057899	chr11	64956117	-0.01893	0.03696	0.609	1	CAPN1	99.2
cg05262746	chr3	110792096	-0.383	0.7479	0.609	1	PVRL3	71.39
cg11357787	chr15	63354797	-0.04774	0.09322	0.609	1	TPM1	96.18
cg12560948	chr4	136645490	0.1408	0.2749	0.609	1		91.35
cg12021220	chr15	78110106	0.2556	0.4991	0.609	1		69.93
cg17548367	chr3	119066870	-0.08815	0.1721	0.609	1	ARHGAP31	93.03
cg26049812	chr5	154407627	-0.2517	0.4916	0.609	1		33.1
cg18943895	chr12	53849110	-0.2881	0.5625	0.609	1	PCBP2	64.83
cg23195519	chr7	92476614	0.1014	0.1981	0.609	1	LOC101927497	93.08
cg08521289	chr8	142898564	0.07025	0.1372	0.609	1		95.68
cg18406570	chr11	83984576	0.1849	0.3611	0.609	1	DLG2	87.35
cg15506359	chr20	58686712	-0.09652	0.1885	0.609	1		92.8
cg25127083	chr3	13521250	0.0623	0.1216	0.609	1	HDAC11	3.92
cg02000541	chr1	225924683	-0.176	0.3437	0.609	1		83.87
cg02574952	chr11	65104563	-0.05651	0.1104	0.609	1	DPF2	95.35
cg06749295	chr2	51056884	0.1361	0.2658	0.609	1	NRXN1	91.79
cg00867901	chr14	99787006	-0.2225	0.4346	0.609	1		44.42
cg00701755	chr6	33272136	0.0208	0.04063	0.609	1	TAPBP	98
cg02464757	chr20	16710421	-0.08786	0.1716	0.609	1	SNRPB2	2.87
cg13920435	chr9	90589640	-0.0628	0.1226	0.609	1	CDK20	1.99
cg17594334	chr14	68000381	-0.07147	0.1396	0.609	1	PLEKHH1	4.39
cg15442907	chr12	2800463	-0.04667	0.09113	0.609	1	CACNA1C	2.85
cg12072178	chr1	7830855	-0.2184	0.4264	0.609	1	VAMP3	8.5
cg16733997	chr7	158360233	-0.1666	0.3254	0.609	1	PTPRN2	82.23
cg16005494	chr7	70597713	-0.09255	0.1807	0.609	1	WBSCR17	8.78
cg12507836	chr7	985486	0.1433	0.2798	0.609	1	ADAP1	85.28
cg01684389	chr15	31357444	-0.1601	0.3126	0.609	1	MIR211	96.06
cg20912169	chr8	67344720	0.03025	0.05908	0.609	1	ADHFE1	2.37
cg24522809	chr2	158851594	-0.1016	0.1983	0.609	1	UPP2	93.06
cg04492228	chr10	8101513	-0.1699	0.3319	0.609	1	GATA3	13.32
cg00807737	chr14	90379392	-0.2465	0.4814	0.609	1	EFCAB11	26.35
cg01045969	chr17	73527661	0.5171	1.01	0.609	1	LLGL2	82.88
cg18728631	chr14	20800752	-0.2206	0.4308	0.609	1	CCNB1IP1	42.66
cg00901320	chr12	129338534	-0.09249	0.1806	0.609	1	GLT1D1	5.32
cg14082874	chr8	90836770	-0.1476	0.2882	0.609	1		86.65
cg14783471	chr17	36574754	0.1397	0.2729	0.609	1		85.26
cg07125274	chr5	1299528	0.03252	0.06351	0.609	1		97.75
cg07375277	chr19	39390539	0.02978	0.05816	0.609	1	SIRT2	3.57
cg03630895	chr20	57924250	0.1204	0.2352	0.609	1		90.5
cg10208301	chr11	6592745	-0.683	1.334	0.609	1	DNHD1	81.68
cg03654024	chr7	11193676	0.09012	0.176	0.609	1	PHF14	95.36
cg16010089	chr10	25351314	0.1691	0.3303	0.609	1	ENKUR	49.07
cg15339180	chrX	70364545	-0.3506	0.6847	0.609	1	NLGN3	67.91
cg00245896	chr4	8034100	0.2659	0.5192	0.609	1	ABLIM2	85.47
cg24418298	chr7	2752273	-0.1119	0.2185	0.609	1	AMZ1	88.24
cg05357695	chr14	23623480	0.3032	0.5922	0.609	1	SLC7A8	78.37
cg03116364	chr6	47254004	-0.1095	0.2139	0.609	1	TNFRSF21	90.21
cg02501905	chr11	72980724	-0.1238	0.2418	0.609	1	P2RY6	89.65
cg04695436	chr2	17934493	-0.05105	0.09971	0.609	1	GEN1	3.42
cg03651427	chr7	149157076	-0.02876	0.05616	0.609	1	ZNF777	2.41
cg20322837	chr11	57005876	-0.214	0.418	0.609	1	APLNR	77.64
cg13202221	chr15	102193228	0.3295	0.6434	0.609	1	TM2D3	42.81
cg16622065	chr8	74582441	-0.1057	0.2064	0.609	1	STAU2	91.51
cg18479922	chr6	8103228	-0.2608	0.5094	0.609	1	EEF1E1	65.96
cg03321135	chr3	158787458	0.08828	0.1724	0.609	1	IQCJ	93.48
cg02416960	chr14	81884785	0.05703	0.1114	0.609	1	STON2	95.57
cg06868511	chr13	27504562	-0.1083	0.2115	0.609	1		7.34
cg15281736	chr9	17018194	0.1696	0.3312	0.609	1		93.12
cg20133629	chr18	14979467	-0.597	1.166	0.609	1		70.77
cg15612322	chr8	104317248	-0.1184	0.2312	0.609	1	FZD6	90.9
cg17893399	chr10	32345482	-0.2525	0.4931	0.609	1	KIF5B	4.57
cg12144870	chr18	29525892	0.1695	0.331	0.609	1		92.51
cg13743575	chr21	40458528	-0.08067	0.1576	0.609	1		94.29
cg01743095	chr16	14725172	-0.04317	0.08432	0.609	1	PARN	95.98
cg12560256	chr18	70417732	0.1699	0.3319	0.609	1	NETO1	80.12
cg13564165	chr2	230280892	-0.07194	0.1405	0.609	1	DNER	4
cg09187944	chr6	168437166	-0.4931	0.9631	0.609	1	KIF25	73.94
cg21538834	chr4	183729461	-0.1222	0.2387	0.609	1		85.43
cg26051898	chr16	560441	0.1088	0.2125	0.609	1	RAB11FIP3	93.06
cg23431468	chr2	136288830	-0.02909	0.05682	0.609	1	R3HDM1	2.34
cg25905215	chr4	103537858	-0.2015	0.3936	0.609	1	NFKB1	81.59
cg18377660	chr1	57535755	-0.2589	0.5056	0.609	1	DAB1	87.81
cg05138023	chr4	130505273	0.3164	0.618	0.609	1		42
cg16136840	chr5	95997740	-0.1189	0.2323	0.609	1	CAST	6.49
cg26223536	chr1	212820166	0.0263	0.05137	0.609	1		97.83
cg08835221	chr22	38071607	-0.2044	0.3993	0.609	1	LGALS1	26.19
cg23468777	chr8	141739444	-0.1009	0.1971	0.609	1	PTK2	92.52
cg00464241	chr5	130599641	-0.03816	0.07453	0.609	1	CDC42SE2	2.8
cg00266240	chr1	146698431	-0.1773	0.3463	0.609	1	FMO5	88.95
cg13722389	chr18	12092983	0.2666	0.5208	0.609	1	ANKRD62	77.01
cg22731190	chr9	136428141	0.1975	0.3859	0.609	1	ADAMTSL2	75.7
cg19956166	chr2	85980874	0.04499	0.08787	0.609	1	ATOH8	1.86
cg24386456	chr13	27536371	0.1437	0.2808	0.609	1		82.3
cg17735372	chr2	25013743	-0.08611	0.1682	0.609	1	C2orf79	94.37
cg23531873	chr3	25705861	-0.02907	0.05678	0.609	1	TOP2B	3.19
cg25436126	chr2	10942676	-0.06253	0.1221	0.609	1	PDIA6	95.04
cg03092550	chr15	63417207	0.1005	0.1963	0.609	1	LACTB	91.09
cg03919013	chr3	197461297	0.1182	0.2309	0.609	1	KIAA0226	90.69
cg22955973	chr3	154797947	-0.04489	0.08769	0.609	1	MME	3.33
cg04552921	chr10	80262264	0.09939	0.1941	0.609	1		92.89
cg03429873	chr7	15405839	-0.1367	0.2669	0.609	1	AGMO	94.04
cg22827652	chr1	181359772	0.3439	0.6718	0.609	1		56.35
cg23341488	chr11	10436501	-0.03404	0.06649	0.609	1	CAND1.11	2.21
cg16589904	chr8	135655076	0.6398	1.25	0.609	1	ZFAT	69.93
cg08516817	chr3	113160623	0.4642	0.9068	0.609	1	WDR52	70.53
cg12197470	chr3	159755869	-0.2429	0.4744	0.609	1		85.09
cg12934577	chr2	207972741	-0.1671	0.3263	0.609	1	KLF7	4.38
cg06196923	chr14	35623669	-0.1628	0.3181	0.609	1	KIAA0391	91.64
cg22435335	chr2	242841392	0.381	0.7442	0.609	1		90.94
cg22356339	chr12	103352454	0.02415	0.04716	0.609	1	ASCL1	1.94
cg26037727	chr7	77781212	0.06716	0.1312	0.609	1	MAGI2	94.45
cg20161976	chr17	7976456	0.09734	0.1901	0.609	1	ALOX12B	2.77
cg02729269	chr16	127772	-0.1055	0.206	0.609	1	MPG	6.64
cg13337658	chr8	19796561	0.3508	0.6852	0.609	1	LPL	20.06
cg01098921	chr11	57107598	-0.3355	0.6553	0.609	1	P2RX3	61.27
cg23580725	chr14	99707721	-0.4653	0.909	0.609	1	BCL11B	52.49
cg03662014	chr16	29086271	-0.1569	0.3064	0.609	1	RRN3P2	4.55
cg00331210	chr16	780258	0.1319	0.2576	0.609	1	NARFL	84
cg10764559	chr11	12419531	0.5589	1.092	0.609	1	PARVA	72.07
cg26335152	chr6	139902149	0.2284	0.4461	0.609	1		66.41
cg06329036	chr4	7669886	0.1849	0.3612	0.609	1	SORCS2	55.39
cg01477385	chr14	103995350	0.07605	0.1486	0.609	1	TRMT61A	2.14
cg27243560	chr12	25522335	0.1178	0.2302	0.609	1		90.89
cg01946707	chr11	2951857	0.02213	0.04323	0.609	1	PHLDA2	1.83
ch.7.95950239F	chr7	96112303	-0.03738	0.07302	0.609	1		2.25
cg00342781	chr20	35808628	0.1525	0.2978	0.609	1	MROH8	5.54
cg23118549	chr7	44581105	0.1877	0.3666	0.609	1	NPC1L1	82.32
cg06722594	chr17	58152039	-0.067	0.1309	0.609	1	HEATR6	94.56
cg08517701	chr7	35840301	0.08236	0.1609	0.609	1	SEPT7	5.31
cg14300062	chr1	94050273	-0.07447	0.1455	0.609	1	BCAR3	94.2
cg22122098	chr2	170934512	-0.08027	0.1568	0.609	1	UBR3	93.97
cg02245706	chr1	982834	0.1208	0.236	0.609	1	AGRN	86.96
cg15617075	chr2	182944574	-0.3243	0.6336	0.609	1	PPP1R1C	62.76
cg22315453	chr6	10402330	0.2468	0.4822	0.609	1	TFAP2A	36.06
cg20322537	chr12	3632300	0.1459	0.2851	0.609	1	PRMT8	92.69
cg16626067	chr16	66613266	0.1893	0.3699	0.609	1	CMTM2	1.96
cg08333400	chrX	10126881	0.6367	1.244	0.609	1	CLCN4	64.52
cg24287380	chr2	167214293	-0.1184	0.2312	0.609	1	SCN9A	87.44
cg06226156	chr2	74726478	-0.1174	0.2294	0.609	1	LBX2	3.43
cg08469939	chr10	44186174	0.3095	0.6046	0.609	1		57.73
cg15837197	chr10	50956674	-0.1193	0.2331	0.609	1	OGDHL	90.58
cg22328476	chr4	37606132	-0.08628	0.1686	0.609	1	RELL1	93.7
cg07104417	chr11	69259247	0.3781	0.7387	0.609	1		68.68
cg13724160	chr9	104500958	-0.05979	0.1168	0.609	1	GRIN3A	3.02
cg09233980	chr22	47069799	-0.2182	0.4263	0.609	1	GRAMD4	52.62
cg23247437	chr3	97034287	-0.199	0.3887	0.609	1	EPHA6	87.78
cg18945110	chr4	78619433	0.08445	0.165	0.609	1		94.1
cg24217003	chr10	123360305	0.1681	0.3283	0.609	1		9.03
cg24140528	chr17	30158473	0.1548	0.3025	0.609	1		72.35
cg22557012	chr17	67138792	-0.4961	0.9692	0.609	1	ABCA6	59.41
cg19415743	chr11	9336845	-0.3878	0.7576	0.609	1	TMEM41B	20.82
cg17874670	chr5	141972831	0.1398	0.2732	0.609	1	FGF1	90.49
cg16622616	chr1	66713511	0.07399	0.1445	0.609	1	PDE4B	94.76
cg20654385	chr4	170407921	-0.08706	0.1701	0.609	1	NEK1	94.3
cg14180470	chr3	195809310	-0.1411	0.2757	0.609	1	TFRC	5.15
cg05388110	chr15	74217125	0.2203	0.4304	0.609	1	LOXL1-AS1	77.61
cg10983929	chr12	8380001	0.6431	1.256	0.609	1	FAM90A1	53.69
cg24824703	chr7	2801248	0.09288	0.1815	0.609	1	GNA12	92.76
cg13244110	chr17	40688572	0.03829	0.0748	0.609	1	NAGLU	2.42
cg22809068	chr2	88993318	-0.1204	0.2353	0.609	1	RPIA	92.63
cg04917258	chr11	66647170	0.1726	0.3371	0.609	1	PC	83.13
cg06125295	chr8	15479669	-0.1196	0.2337	0.609	1	TUSC3	92.77
cg15692109	chr5	95182558	-0.2249	0.4394	0.609	1		58.11
cg13119364	chr8	145660252	0.1179	0.2303	0.609	1	TONSL	92.48
cg18197575	chr3	177011483	0.2534	0.495	0.609	1	LINC00501	88.04
cg03835038	chr17	4475000	0.168	0.3283	0.609	1		82.88
cg25506540	chr20	62602486	0.06898	0.1348	0.609	1	ZNF512B	94.63
cg24859127	chr11	34621977	0.2383	0.4656	0.609	1		45.94
cg03084288	chr19	4277656	0.2869	0.5605	0.609	1	SHD	72.77
cg20700099	chr15	65748384	0.2103	0.4109	0.609	1	DPP8	74.1
cg05560884	chr5	175997309	0.2392	0.4674	0.609	1	CDHR2	41.01
cg06311553	chr19	50016305	0.04151	0.0811	0.609	1	FCGRT	2.97
cg25837979	chr11	79114133	-0.2614	0.5108	0.609	1	MIR708	83.02
cg02842010	chr11	63350252	-0.1299	0.2539	0.609	1	PLA2G16	7.54
cg07558833	chr16	354911	-0.0828	0.1618	0.609	1	AXIN1	94.46
cg00369333	chr19	54495381	-0.3473	0.6786	0.609	1	CACNG6	55.48
cg22769651	chr14	59594615	0.09255	0.1808	0.609	1		91.67
cg12668541	chr1	178531769	-0.06599	0.1289	0.609	1		94.92
cg04550430	chr16	23869072	-0.3427	0.6696	0.609	1	PRKCB	54.8
cg18822363	chr19	3942330	-0.1305	0.255	0.609	1	ITGB1BP3	82.97
cg04202736	chr15	42371721	-0.2987	0.5837	0.609	1	PLA2G4D	90.7
cg26843401	chr16	68278423	0.1618	0.3161	0.609	1	PLA2G15	45.93
cg17110586	chr19	36454623	0.1241	0.2424	0.609	1		12.69
cg05000860	chr1	2823402	0.03966	0.07749	0.609	1		97
cg27506390	chr3	185540270	0.2381	0.4651	0.609	1	IGF2BP2	32.28
cg10635722	chr12	100041844	0.2656	0.519	0.609	1	FAM71C	77.06
cg09143252	chr16	70451923	0.1925	0.3762	0.609	1	ST3GAL2	75.52
cg16279483	chr17	80093609	-0.08998	0.1758	0.609	1	CCDC57	93.68
cg16092895	chr12	54982717	-0.1664	0.3252	0.609	1	PPP1R1A	15.28
cg05540639	chr16	85352976	0.06994	0.1366	0.609	1		97.16
cg14036758	chr4	6847022	-0.1924	0.3758	0.609	1	KIAA0232	88.4
cg03282543	chr16	84065224	-0.2137	0.4175	0.609	1	SLC38A8	85
cg13252417	chr21	19141724	-0.08146	0.1592	0.609	1		93.35
cg11034937	chr2	177714337	-0.1153	0.2253	0.609	1		93.17
cg05828485	chr17	68169416	-0.1215	0.2374	0.609	1	KCNJ2	91.54
cg06426293	chr6	159151854	-1.443	2.819	0.609	1	SYTL3	80.04
cg01719210	chr2	71128191	-0.1165	0.2276	0.609	1	VAX2	8.02
cg20419651	chr15	45723310	-0.09547	0.1865	0.609	1	C15orf48	4.28
cg18761015	chr7	98023787	-0.1547	0.3023	0.609	1	BAIAP2L1	90.97
cg16030177	chr1	209979111	-0.2569	0.502	0.609	1	IRF6	40.69
cg21215550	chr9	969544	0.08663	0.1693	0.609	1		2.84
cg01178486	chr5	68664852	0.4087	0.7985	0.609	1	TAF9	10.22
cg18081501	chr17	55121964	-0.1098	0.2146	0.609	1	RNF126P1	91.45
cg11890354	chr9	138023964	0.4157	0.8123	0.609	1		86.95
cg04242728	chr16	2536153	0.1992	0.3892	0.609	1	TBC1D24	64.17
cg27373604	chr11	83372714	0.1996	0.39	0.609	1	DLG2	83.56
cg22755399	chr12	113527500	-0.3697	0.7224	0.609	1	DTX1	50.17
cg14605213	chr2	65430807	0.1442	0.2818	0.609	1		85.35
cg09903951	chr22	20161331	0.134	0.2619	0.609	1		85.33
cg13154413	chr14	104195181	0.1503	0.2936	0.609	1	ZFYVE21	92.64
cg16003832	chr14	21093818	-0.1638	0.3201	0.609	1		7.96
cg03270053	chr12	95567861	0.2047	0.4	0.609	1	FGD6	65.99
cg18354923	chr2	148602434	-0.04467	0.08728	0.609	1	ACVR2A	3.16
cg02464866	chr16	86714536	0.2863	0.5593	0.609	1		69.59
cg00228281	chr7	50800963	0.1028	0.2009	0.609	1	GRB10	94.38
cg12904904	chr5	155754151	-0.3776	0.7378	0.609	1	SGCD	60.86
cg24464282	chrX	38418165	-0.1348	0.2633	0.609	1		92.13
cg15573879	chr1	36851774	0.04654	0.09094	0.609	1	STK40	3.2
cg23222289	chr3	62456559	-0.1037	0.2026	0.609	1	CADPS	92.76
cg07830750	chr16	854640	0.1318	0.2575	0.609	1	PRR25	90.4
cg09998973	chr13	98011568	0.2599	0.5079	0.609	1	MBNL2	44.04
cg01623261	chr17	79377850	-0.4946	0.9665	0.609	1	BAHCC1	81.21
cg17538768	chr11	123626540	0.09319	0.1821	0.609	1	OR6X1	93.77
cg05849149	chrX	68048224	0.1744	0.3407	0.609	1	EFNB1	20
cg18242288	chr4	54793620	-0.269	0.5255	0.609	1		57.29
cg11792470	chr14	104630673	0.04313	0.08427	0.609	1	KIF26A	96.94
cg26864388	chr10	91589226	0.4452	0.8699	0.609	1		92.13
cg19405711	chr14	102316107	-0.3031	0.5923	0.609	1	PPP2R5C	14.48
cg16410906	chr4	140065741	-0.3125	0.6107	0.609	1		36.11
ch.8.74124882F	chr8	73962328	0.07468	0.1459	0.609	1		3.97
cg21131343	chr22	42686019	0.1182	0.231	0.609	1		89.33
cg20942203	chr2	99251476	-0.2664	0.5205	0.609	1	MGAT4A	80.19
cg01152488	chr15	23894273	0.1347	0.2632	0.609	1	MAGEL2	7.51
cg03028721	chr6	121756803	-0.2183	0.4266	0.609	1	GJA1	8.76
cg23042510	chr10	131757695	-0.02176	0.04251	0.609	1	EBF3	1.71
cg18304696	chr19	10200360	0.3494	0.6827	0.609	1	C19orf66	87.94
cg00083704	chr17	8870355	0.3097	0.6051	0.609	1	PIK3R5	26.73
cg25582867	chr4	56860292	0.1771	0.3461	0.609	1	CEP135	88.67
cg26654379	chr8	101408501	0.2287	0.4468	0.609	1		62.3
cg11177542	chr9	5863610	-0.1546	0.3021	0.609	1		91.38
ch.20.983686F	chr20	45308612	-0.1097	0.2143	0.609	1	SLC13A3	4.21
cg09847528	chr3	34077207	0.115	0.2247	0.609	1		89.97
cg22252112	chr17	506008	-0.2397	0.4684	0.609	1	VPS53	85.3
cg03424826	chr18	59561551	-0.0618	0.1208	0.609	1	RNF152	4.69
cg03350316	chr9	131674858	-0.142	0.2774	0.609	1	LRRC8A	90.18
cg06019933	chr3	128442438	0.2275	0.4446	0.609	1		74.2
cg03471658	chr6	122875010	0.442	0.8638	0.609	1	PKIB	56.47
cg03727433	chr11	92648898	0.1337	0.2613	0.609	1		91.69
cg07224918	chr1	17944423	0.1124	0.2196	0.609	1	ARHGEF10L	90.36
cg00945735	chr7	41982767	-0.04448	0.08693	0.609	1		2.76
cg03094912	chr12	92733004	-0.1054	0.2059	0.609	1		92.66
cg10479097	chr15	35259506	0.1085	0.2121	0.609	1	AQR	91.28
cg05102347	chr22	43020275	0.2906	0.5679	0.609	1	CYB5R3	83.32
cg01031949	chr6	14606753	0.0892	0.1743	0.609	1		94.01
cg11780295	chr14	87402034	0.2485	0.4856	0.609	1		79.64
cg25716814	chr19	13124960	-0.08196	0.1602	0.609	1	NFIX	7.1
cg20836283	chr20	38252702	-0.2879	0.5627	0.609	1		33.33
cg09261593	chr1	2058612	-0.1077	0.2105	0.609	1	PRKCZ	7.17
cg19513684	chr11	71760446	-0.06748	0.1319	0.609	1	NUMA1	94.89
cg02997080	chr1	207002193	0.2432	0.4752	0.609	1	IL19	88.1
cg06579142	chr11	5841619	0.2556	0.4995	0.609	1	OR52N2	87.54
cg11696736	chr20	30746912	-0.08025	0.1568	0.609	1	TM9SF4	94.74
cg14514642	chr17	21743421	-0.2271	0.4437	0.609	1		88.12
cg23250871	chr4	139221176	-0.1127	0.2203	0.609	1		92.18
cg02194396	chr19	427162	0.5124	1.001	0.609	1	SHC2	64.6
cg19054241	chr20	61621856	0.1243	0.2428	0.609	1		85.47
cg13733787	chr8	141229379	-0.3085	0.6028	0.609	1	TRAPPC9	84.67
cg10103581	chr15	49229551	0.1158	0.2262	0.609	1	SHC4	91.8
cg04391884	chr16	10368273	-0.1288	0.2518	0.609	1		83.34
cg25823142	chr21	47394354	-0.134	0.262	0.609	1		3.65
cg04374719	chr11	103235562	-0.2206	0.4312	0.609	1	DYNC2H1	77.37
cg18004915	chrX	144710082	0.1288	0.2518	0.609	1		90.22
cg20739426	chr1	202659201	0.2138	0.4179	0.609	1	SYT2	74.76
cg01716763	chr6	64344231	-0.1402	0.2739	0.609	1	PHF3	93.65
cg14631438	chr11	128732986	0.2014	0.3936	0.609	1	KCNJ1	77.85
cg17783815	chr17	9082744	0.1043	0.2039	0.609	1	NTN1	90.9
cg15614917	chr19	19384165	-0.09569	0.187	0.609	1	TM6SF2	8.84
cg21350575	chr21	19617439	-0.03221	0.06294	0.609	1	CHODL	1.89
cg03336107	chr6	160255007	0.3473	0.6787	0.609	1		50.99
cg11109157	chr12	32051191	-0.2651	0.5182	0.609	1		78.79
cg20360212	chr22	30642820	-0.05319	0.1039	0.609	1	LIF	2.8
cg18453884	chr12	96252338	-0.2073	0.4052	0.609	1	SNRPF	4.29
cg13261831	chr2	77455926	-0.1356	0.2651	0.609	1	LRRTM4	88.82
cg07688032	chr19	2330963	0.296	0.5786	0.609	1	SPPL2B	64.31
cg08715168	chr8	39441515	0.08567	0.1674	0.609	1	ADAM18	93.68
cg18309452	chr8	87385010	0.09234	0.1805	0.609	1	WWP1	94.03
cg12462097	chr9	119025685	-0.139	0.2717	0.609	1	PAPPA	90.96
cg24718870	chr17	7298206	0.03104	0.06066	0.609	1	PLSCR3	1.99
cg12121075	chr12	121615201	-0.4312	0.8428	0.609	1	P2RX7	72.01
cg25747484	chr1	201921417	-0.09386	0.1834	0.609	1		93.77
cg25761899	chr2	144648923	0.07987	0.1561	0.609	1		93.54
cg03630578	chr1	52344676	-0.1142	0.2232	0.609	1	NRD1	4.15
cg13628514	chr12	110271439	-0.1715	0.3352	0.609	1	TRPV4	27.87
cg25839727	chr1	64263033	-0.1415	0.2766	0.609	1	ROR1	87.91
cg03491087	chr14	75073928	-0.2195	0.4291	0.609	1	LTBP2	81.46
cg20742415	chr1	170114481	-0.2081	0.4068	0.609	1	METTL11B	87.77
cg22332188	chr7	43152957	-0.06865	0.1342	0.609	1	HECW1	3.95
cg08844687	chr5	150522456	0.1504	0.294	0.609	1	ANXA6	83.32
cg21616982	chr12	49607556	-0.1281	0.2504	0.609	1		91.78
cg02237540	chr4	619865	0.02965	0.05794	0.609	1	PDE6B	97.7
cg25429685	chr2	177338163	0.2233	0.4363	0.609	1		73.85
cg13546223	chr20	44162970	0.1366	0.267	0.609	1	WFDC6	80.94
cg05423367	chr19	19820787	0.08306	0.1623	0.609	1		93.94
cg03719984	chr1	1859247	-0.3027	0.5917	0.609	1		85.18
cg04492166	chr10	105378947	-0.1764	0.3447	0.609	1	SH3PXD2A	84.47
cg02404744	chr1	199116997	-0.1163	0.2274	0.609	1		93.19
cg10811901	chr16	69404546	-0.05368	0.1049	0.609	1	TERF2	95.28
cg18996760	chr6	168858078	-0.07356	0.1438	0.609	1	SMOC2	94.16
cg01060952	chr17	48424106	-0.08684	0.1697	0.609	1	XYLT2	5.42
cg06697152	chr1	59271352	0.1022	0.1998	0.609	1	LINC01135	92.74
cg02012445	chr14	57856758	-0.1983	0.3876	0.609	1	NAA30	6.98
cg05813612	chr1	1779175	-0.1676	0.3277	0.609	1	GNB1	91.07
cg17841440	chr19	1861356	0.1728	0.3378	0.609	1	KLF16	49.86
cg13757926	chr9	16571633	0.3903	0.7628	0.609	1	BNC2	86.71
cg13322121	chr16	57297725	0.1445	0.2824	0.61	1	PLLP	89
cg02019774	chr3	138658470	-0.04234	0.08275	0.61	1		2.43
cg09542006	chr16	26241483	-0.1401	0.2737	0.61	1		90.2
cg25169641	chr17	43225227	-0.0406	0.07936	0.61	1	HEXIM1	2.37
cg15539245	chr4	146100950	0.01942	0.03795	0.61	1	OTUD4	2.32
cg26791400	chr2	177502087	-0.1629	0.3184	0.61	1	LINC01116	17.48
cg14147906	chr2	67058274	0.1349	0.2636	0.61	1		88.3
cg18316621	chr6	144283348	-0.09627	0.1882	0.61	1	PLAGL1	93.33
cg04562295	chr16	90037716	0.1645	0.3216	0.61	1	CENPBD1	85.33
cg14434109	chr9	136919671	0.464	0.9069	0.61	1	BRD3	70.28
cg08018024	chr9	36256929	-0.0599	0.1171	0.61	1	GNE	95.08
cg18880986	chr7	5534951	0.1534	0.2999	0.61	1	FBXL18	82.69
cg17657737	chr3	45224950	0.1622	0.3169	0.61	1		26.36
cg21100638	chr17	4337082	-0.0585	0.1144	0.61	1	SPNS3	3.15
cg05016940	chr14	53242413	-0.2148	0.4198	0.61	1	GNPNAT1	87.15
cg27507660	chr3	169684603	-0.01702	0.03327	0.61	1	LOC100128164	1.21
cg24515575	chr22	39492303	0.0756	0.1478	0.61	1	APOBEC3H	93.92
cg01199327	chr11	44626750	0.324	0.6332	0.61	1	CD82	85.1
cg23190353	chr17	55486171	0.1897	0.3709	0.61	1	MSI2	86.32
cg03422892	chr11	119933754	0.09392	0.1836	0.61	1		91.71
ch.10.756792F	chr10	29649153	0.1351	0.2641	0.61	1		5.8
cg05297775	chr2	232316634	0.08126	0.1588	0.61	1		94.5
cg12662660	chr12	103941424	0.2104	0.4112	0.61	1		87.36
ch.11.1111744F	chr11	58378857	-0.1091	0.2132	0.61	1	ZFP91	4.46
cg16320957	chr2	65282463	-0.2521	0.4928	0.61	1	CEP68	23.48
cg00332146	chr5	175975901	0.2307	0.451	0.61	1	PCDH24	21.01
cg13972460	chr20	1165703	-0.3983	0.7785	0.61	1	C20orf46	20.27
cg23951305	chr6	170581890	0.05614	0.1097	0.61	1		96.8
cg17082826	chr7	27301728	0.184	0.3596	0.61	1		71.95
cg05590274	chr11	113262625	-0.4384	0.8569	0.61	1	ANKK1	28.69
cg27315555	chr5	142211162	-0.1494	0.292	0.61	1	ARHGAP26	79.35
cg00656150	chr12	91202743	-0.336	0.6569	0.61	1		83.41
cg13305976	chr5	147201237	0.2499	0.4885	0.61	1		79.17
cg24203800	chr17	8702868	-0.7416	1.45	0.61	1	MFSD6L	57.63
cg21915100	chr14	74957673	-0.1219	0.2384	0.61	1	NPC2	90.2
cg13638561	chr21	35418726	-0.1531	0.2993	0.61	1		93.16
cg15881906	chr10	112257621	0.01708	0.03338	0.61	1	DUSP5	1.53
cg08142058	chr14	61695425	-0.116	0.2267	0.61	1		92.62
cg27109106	chr5	141294040	-0.05635	0.1101	0.61	1		3.79
cg05226008	chr8	13372132	-0.2607	0.5097	0.61	1	DLC1	9.83
cg08975917	chr10	134867969	-0.1963	0.3837	0.61	1		77.32
cg03559682	chr11	6439864	0.09973	0.1949	0.61	1	APBB1	6.32
cg23813681	chr11	132772323	-0.3193	0.6242	0.61	1	OPCML	68.46
cg00435244	chr8	117125735	-0.2055	0.4017	0.61	1	LINC00536	77.21
cg06374811	chr6	22099667	-0.07782	0.1521	0.61	1	FLJ22536	94.25
cg18235278	chr5	124228992	0.3331	0.6511	0.61	1		88.03
cg06628679	chr4	10609880	0.3364	0.6575	0.61	1	CLNK	48.85
cg00778993	chr6	170228377	0.2535	0.4956	0.61	1		62.6
cg06935994	chr3	156266974	-0.1795	0.3508	0.61	1	SSR3	92.39
cg19096460	chr4	89490818	0.2163	0.4228	0.61	1		91.98
cg12115081	chr4	151038391	-0.114	0.2229	0.61	1	DCLK2	86.68
cg23717810	chr3	14273472	-0.3745	0.7321	0.61	1		48.83
cg00073592	chr11	43419565	0.1334	0.2608	0.61	1	TTC17	93.06
cg04550245	chr12	119259641	0.2584	0.5052	0.61	1		80.43
cg24166814	chr2	56067277	0.2246	0.4392	0.61	1		86.46
cg15285869	chr3	124408043	-0.1394	0.2725	0.61	1	KALRN	10.36
cg01942955	chr9	91970612	0.1243	0.2429	0.61	1	SECISBP2	92.79
cg18496947	chr2	203157608	0.05073	0.09917	0.61	1	SNORD11	95.53
cg25565908	chr19	33166207	-0.04102	0.08018	0.61	1	ANKRD27	2.75
cg05888741	chr5	60994563	0.1678	0.3279	0.61	1	LOC101928651	83.86
cg01881742	chr3	75985057	-0.387	0.7565	0.61	1		70.33
cg13170076	chr2	382356	0.4013	0.7845	0.61	1		53.26
cg27121781	chr8	145981224	-0.1534	0.2999	0.61	1	ZNF251	4.21
cg21440339	chr2	201378686	0.06306	0.1233	0.61	1		94.61
cg20892657	chr20	60392957	-0.2116	0.4137	0.61	1	CDH4	74.02
cg01467209	chr8	144680214	-0.06758	0.1321	0.61	1	EEF1D	5.29
cg00761098	chr3	11126455	0.1506	0.2943	0.61	1		87.17
cg11321893	chr22	32931606	-0.257	0.5024	0.61	1	SYN3	71.16
cg11594260	chr12	131572502	-0.1374	0.2685	0.61	1	GPR133	87.13
cg26439074	chr4	170745005	-0.1075	0.2101	0.61	1		4.69
cg06719487	chr1	10489962	0.141	0.2756	0.61	1	APITD1	8.77
cg02878244	chr11	20181911	-0.1469	0.2871	0.61	1	DBX1	6.99
cg12821632	chr11	114271328	-0.01501	0.02935	0.61	1	C11orf71	1.54
cg10445615	chr13	112123643	-1.396	2.729	0.61	1		80.7
cg16253629	chr4	113776216	-0.1434	0.2804	0.61	1	ANK2	87.48
cg22551587	chr3	57839184	0.1583	0.3094	0.61	1	SLMAP	88.53
cg08934799	chr5	135188205	0.02659	0.05198	0.61	1	LOC153328	98.27
cg02700194	chr10	834378	-0.06429	0.1257	0.61	1		95.39
cg08389056	chr15	34205470	0.07313	0.143	0.61	1	AVEN	94.71
cg05559403	chr3	126193938	0.05065	0.09902	0.61	1	ZXDC	3.14
cg24092676	chr2	54623578	0.1237	0.2419	0.61	1		91.84
cg22554905	chr19	45312180	-0.0799	0.1562	0.61	1	BCAM	2.81
cg24098013	chr12	12878779	0.0323	0.06315	0.61	1	APOLD1	1.31
cg17530822	chr16	28315474	0.3141	0.6141	0.61	1	SBK1	88.87
cg19939732	chr3	169801806	-0.1835	0.3587	0.61	1	GPR160	93.22
cg03726640	chr9	74886694	-0.3845	0.7518	0.61	1		52.95
cg24794102	chr7	116132431	0.2675	0.523	0.61	1		90.6
cg20436086	chr10	71615835	0.1484	0.2902	0.61	1	COL13A1	85.91
cg10029837	chr2	227757604	-0.07357	0.1438	0.61	1	RHBDD1	94.83
cg02763150	chr10	50592953	0.5752	1.125	0.61	1	DRGX	77.55
cg20557159	chr17	75445261	-0.2325	0.4546	0.61	1	SEPT9	83.61
cg06179606	chr2	96055142	-0.2426	0.4743	0.61	1		4.75
cg27600788	chr6	43395449	0.02909	0.05688	0.61	1	ABCC10	1.89
cg20512669	chr14	104768421	0.3753	0.7337	0.61	1		79.26
cg04383274	chr21	34863711	-0.08761	0.1713	0.61	1	DNAJC28	5.46
cg25522738	chr7	2416486	0.3984	0.779	0.61	1	EIF3B	81.26
cg19067710	chr5	128795058	-0.5353	1.047	0.61	1	ADAMTS19	68.68
cg18791365	chr19	12146565	0.04794	0.09373	0.61	1	ZNF433	3.42
cg21616116	chr3	52070570	0.1884	0.3683	0.61	1		82.73
cg15255827	chr18	8707556	-0.1881	0.3677	0.61	1		19.79
cg09616556	chr14	103388656	0.2273	0.4445	0.61	1	AMN	79.27
cg02079236	chr11	10633893	-0.3363	0.6576	0.61	1	MRVI1	15.68
cg16361013	chr2	241513650	-0.09391	0.1836	0.61	1	RNPEPL1	91.8
cg14290567	chr11	95439605	-0.07077	0.1384	0.61	1		94.62
cg12426776	chr1	5920438	-0.8339	1.63	0.61	1		89.71
cg23836570	chr12	133078117	2.087	4.08	0.61	1	FBRSL1	69.37
cg10651235	chr12	92397733	-0.1419	0.2774	0.61	1	C12orf79	88.31
cg15469944	chr17	11785488	0.09453	0.1848	0.61	1	DNAH9	91.97
cg09373491	chr10	54201835	-0.2116	0.4138	0.61	1		84.74
cg18351191	chr5	179367138	0.1091	0.2134	0.61	1		93.57
cg00816152	chr3	120222812	-0.08967	0.1753	0.61	1		92.14
cg16502517	chr3	46718727	0.1356	0.2651	0.61	1	ALS2CL	82.94
cg17214050	chr2	128398072	0.241	0.4712	0.61	1	LIMS2	64.25
cg12824754	chr10	30646205	0.2414	0.4721	0.61	1		61.33
cg10087754	chr7	2678263	0.05954	0.1164	0.61	1	TTYH3	95.44
cg11654255	chr7	54857043	0.274	0.5357	0.61	1	LOC100996654	83.86
cg12951898	chr14	27436271	0.3847	0.7523	0.61	1		67.23
cg05390452	chr1	158083569	-0.1546	0.3024	0.61	1		3.71
cg21677920	chr6	39867880	-0.1415	0.2766	0.61	1	DAAM2	87.52
cg02133183	chr10	86088262	-0.02383	0.0466	0.61	1	FAM190B	2.86
cg00720375	chr2	39145108	0.1492	0.2918	0.61	1	LOC100271715	91.95
cg23811850	chr6	24936246	-0.06232	0.1218	0.61	1	FAM65B	3.64
cg03232366	chr8	74884313	0.03459	0.06763	0.61	1	TCEB1	2.68
cg02905251	chr2	237118186	0.262	0.5123	0.61	1	ASB18	81.22
cg25989890	chr1	157963025	-0.04985	0.09746	0.61	1	KIRREL	3.61
cg09107449	chr21	43100636	-0.1673	0.3271	0.61	1	LINC00111	89.32
cg20156498	chr1	27115276	-0.1631	0.319	0.61	1	PIGV	3.2
cg08384188	chr3	111482267	0.07627	0.1491	0.61	1	PLCXD2	94.7
cg01825818	chr2	131554018	-0.2076	0.406	0.61	1		43.94
cg00970753	chr8	27162686	0.1098	0.2146	0.61	1	TRIM35	92.36
cg06809635	chr1	40533357	0.0985	0.1926	0.61	1	CAP1	91.77
cg21276456	chr6	135467680	0.1251	0.2446	0.61	1		90.95
cg05261835	chr12	57052911	0.3094	0.605	0.61	1		73.3
cg12525721	chr20	60155690	-0.08859	0.1732	0.61	1	CDH4	94.75
cg24589668	chr14	89029206	0.02847	0.05567	0.61	1	ZC3H14	2.55
cg09137879	chr12	27586200	-0.2058	0.4024	0.61	1	ARNTL2-AS1	91.12
cg03143118	chr6	42893093	0.1354	0.2648	0.61	1	PTCRA	82.38
cg22434034	chr10	118429520	0.3138	0.6135	0.61	1	C10orf82	41.6
cg27430682	chr10	65225552	0.07736	0.1513	0.61	1	JMJD1C	4.05
cg00831929	chr1	11919018	-0.2312	0.4521	0.61	1	NPPB	11.62
cg08449717	chr17	30549946	0.2933	0.5735	0.61	1	RHOT1	90.14
cg16989274	chr12	112037481	-0.0184	0.03597	0.61	1	ATXN2	1.93
cg27109614	chr18	19284796	-0.01332	0.02604	0.61	1	ABHD3	1.19
cg22982570	chr3	51997033	-0.3197	0.6251	0.61	1	PCBP4	39.09
cg21391023	chr1	92545580	-0.4618	0.9031	0.61	1	BTBD8	29.15
cg09998861	chr16	86538106	0.2225	0.4352	0.61	1		18.87
cg19473021	chr10	6202804	-0.08337	0.163	0.61	1	PFKFB3	93.63
cg11418526	chr1	22493637	0.3346	0.6543	0.61	1		87.24
cg01144019	chr15	63188741	-0.07291	0.1426	0.61	1		94.96
cg12411847	chr20	60512094	0.2643	0.5168	0.61	1	CDH4	79.16
cg03934937	chr11	68598134	-0.06875	0.1344	0.61	1	CPT1A	94.67
cg24740286	chr2	12078317	0.142	0.2777	0.61	1		87.26
cg17226534	chr10	118956913	0.1385	0.2709	0.61	1	KCNK18	82.73
cg06972381	chr11	32851378	-0.04207	0.08227	0.61	1	PRRG4	3.15
cg09938016	chr2	71158623	0.0941	0.184	0.61	1	VAX2	93.59
cg26892635	chr16	3253043	-0.3523	0.689	0.61	1	OR1F1	32.97
cg05147692	chr1	159684684	-0.3565	0.6971	0.61	1	CRP	90.78
cg26478516	chr4	189324692	-0.1759	0.3439	0.61	1		84.89
cg18378662	chr19	618059	0.04921	0.09623	0.61	1	POLRMT	96.25
cg07421595	chr9	34663026	0.2404	0.47	0.61	1	CCL27	75.73
cg09179770	chr4	109697108	0.4301	0.8411	0.61	1		29.95
cg17422427	chr2	241507521	-0.0403	0.07881	0.61	1	RNPEPL1	2.1
cg08674342	chr5	36152125	0.0976	0.1909	0.61	1	LMBRD2	1.38
cg25170997	chr7	156742896	0.01592	0.03113	0.61	1	NOM1	1.65
cg15830378	chr19	3845032	0.1251	0.2447	0.61	1	ZFR2	91.86
cg14793632	chr20	47162305	-0.2386	0.4667	0.61	1		82.72
cg14904814	chr19	29584106	0.3833	0.7497	0.61	1		76.26
cg08271162	chr1	18907743	-0.2232	0.4364	0.61	1		81.25
cg02094232	chr15	92938015	-0.1387	0.2712	0.61	1	ST8SIA2	4.87
cg15605746	chr15	52584919	-0.1589	0.3107	0.61	1	MYO5C	87.7
cg06441024	chr8	43059519	0.1315	0.2572	0.61	1		81.33
cg14370314	chr14	23834891	-0.05406	0.1057	0.61	1	EFS	4.28
cg01219677	chr12	7252566	0.1137	0.2223	0.61	1	C1RL	91.05
cg26804183	chr17	16183873	0.1261	0.2466	0.61	1	MIR1288	93.2
cg06880102	chr4	137334026	-0.3577	0.6995	0.61	1		44.44
cg09396683	chr8	102405783	-0.1102	0.2155	0.61	1		93.21
cg15861142	chr22	21208945	-0.1915	0.3745	0.61	1	PI4KA	89.73
cg04390236	chr9	3674298	0.2173	0.4249	0.61	1	RFX3-AS1	89.23
cg15945561	chr4	5014867	0.2446	0.4785	0.61	1		87
cg08151204	chr6	32818198	0.09045	0.1769	0.61	1	TAP1	93.36
cg26177968	chr10	99216667	-0.1238	0.2422	0.61	1	ZDHHC16	90.43
cg15987431	chr1	231155746	0.1099	0.2149	0.61	1	MIR1182	88.47
cg06267626	chr3	121264903	-0.08326	0.1628	0.61	1	POLQ	2.42
cg12939236	chr15	40395476	-0.2647	0.5177	0.61	1	BMF	79.97
cg16413076	chr1	9621736	0.2693	0.5267	0.61	1	SLC25A33	28.63
cg03331282	chr1	36056567	0.1354	0.2649	0.61	1	TFAP2E	87.67
cg10471192	chr19	24216119	0.03222	0.06301	0.61	1	ZNF254	2.58
cg08528626	chr2	107503728	-0.08371	0.1637	0.61	1	ST6GAL2	9.4
cg07194762	chr7	101972389	-0.1701	0.3326	0.61	1		82.65
cg05753482	chr1	192862647	0.06807	0.1331	0.61	1		94.88
cg20786706	chr6	3782190	-0.131	0.2561	0.61	1		93.11
cg22488917	chr18	72425080	-0.07133	0.1395	0.61	1	ZNF407	95.74
cg12032497	chr3	121487463	-0.3324	0.65	0.61	1		75.39
cg27399052	chr1	1293868	-0.2006	0.3923	0.61	1	MXRA8	15.31
cg08824129	chr10	73220180	0.1244	0.2432	0.61	1	CDH23	85.66
cg21551185	chr12	65950729	-0.218	0.4264	0.61	1		9.12
cg05198965	chr22	26336461	-0.116	0.2269	0.61	1	MYO18B	90.94
cg23282417	chr2	111744666	0.09708	0.1899	0.61	1	ACOXL	93.49
cg09635874	chr13	98952518	-0.09286	0.1816	0.61	1	FARP1	93.07
cg23551527	chr5	92927574	-0.3125	0.6112	0.61	1	NR2F1	43.04
cg25700862	chr13	31508371	0.1175	0.2298	0.61	1	TEX26	90.81
cg17217509	chr5	77073638	-0.217	0.4244	0.61	1	TBCA	93.65
cg06409075	chr12	14988018	0.1882	0.368	0.61	1	ART4	81.55
cg10106095	chr16	3025755	0.01449	0.02834	0.61	1	PKMYT1	98.72
cg17598732	chr5	82373867	-0.09138	0.1787	0.61	1	TMEM167A	4.3
cg13472558	chr4	183838097	-0.03275	0.06405	0.61	1	DCTD	2.59
cg15162330	chr4	41364101	-0.06716	0.1314	0.61	1	LIMCH1	4.81
cg13395698	chr11	74146974	-0.05235	0.1024	0.61	1		95.32
cg01925114	chr2	130517725	-0.2201	0.4305	0.61	1		90.32
cg21620078	chr5	55307817	0.2881	0.5636	0.61	1		83.1
cg04248917	chr2	235975761	0.27	0.5281	0.61	1		71.24
cg00657095	chr6	35310123	0.2042	0.3995	0.61	1	PPARD	19.36
cg16478616	chr14	103272089	-0.2282	0.4463	0.61	1	TRAF3	84.87
cg23307136	chr1	248790546	0.3339	0.6531	0.61	1	OR2T11	91.25
cg19250101	chr19	54666215	-0.04895	0.09574	0.61	1	TMC4	3.52
cg02312715	chr5	7926692	0.1144	0.2238	0.61	1		91.26
cg02892153	chr18	3593461	0.0641	0.1254	0.61	1	FLJ35776	4.82
cg05781812	chr2	179379688	-0.2764	0.5406	0.61	1	MIR548N	86.82
ch.5.56229788F	chr5	56194031	-0.2228	0.4358	0.61	1		2.49
cg06257353	chr13	33161395	-0.013	0.02542	0.61	1	PDS5B	1.14
cg04982372	chr14	62049795	-0.2212	0.4327	0.61	1	FLJ22447	87.97
cg18588151	chr8	32733081	0.162	0.3169	0.61	1		75.43
cg02237593	chr17	55387291	-0.07595	0.1485	0.61	1	MSI2	94.95
cg01607444	chr8	20232518	-0.111	0.2171	0.61	1		92.94
cg22610018	chr7	155193197	0.1992	0.3895	0.61	1		82.07
cg18490936	chr4	150877209	0.1958	0.383	0.61	1		88.21
cg20807782	chr3	2907656	-0.2003	0.3918	0.61	1	CNTN4	86.19
cg24295599	chr7	114992779	-0.331	0.6475	0.61	1		78.75
cg11249594	chr3	13274754	-0.117	0.2289	0.61	1		92.41
cg17199872	chr18	66464304	0.1343	0.2627	0.61	1	CCDC102B	88.97
cg25313687	chr17	17582007	0.1252	0.2449	0.61	1	SMCR2	88.45
cg16195077	chr18	60667505	0.09022	0.1765	0.61	1		93.79
cg14028315	chr11	66033194	-0.1144	0.2238	0.61	1	KLC2	92.79
cg17616099	chr20	5451815	-0.1602	0.3134	0.61	1	LOC643406	83.03
cg21091227	chr18	4454304	0.06639	0.1299	0.61	1		7.1
cg08203410	chr8	22576658	-0.2047	0.4004	0.61	1	PEBP4	84.99
cg10076951	chr16	90072776	0.1719	0.3362	0.61	1	DBNDD1	74.39
cg11729363	chr3	183271175	0.379	0.7414	0.61	1	KLHL6	65.99
cg13090565	chr8	102103261	0.1808	0.3536	0.61	1		55.22
cg11956396	chr19	55591707	-0.4186	0.8189	0.61	1	EPS8L1	3.08
cg17976381	chr22	24129829	-0.03613	0.07068	0.61	1	SMARCB1	2.6
cg03523917	chr6	20662519	-0.1321	0.2585	0.61	1	CDKAL1	91.38
cg27558697	chr16	613006	0.08223	0.1608	0.61	1	C16orf11	94.19
cg04123776	chr1	170630602	-0.0155	0.03031	0.61	1		1.53
cg23459212	chr6	125418402	0.1022	0.1999	0.61	1		93.12
cg19807521	chr19	1189545	-0.08742	0.171	0.61	1		6.76
cg16148960	chr3	173843509	-0.1546	0.3024	0.61	1	NLGN1	84.64
cg16985255	chr6	27670188	-0.1011	0.1977	0.61	1		89.29
cg00095678	chr11	120196371	-0.116	0.227	0.61	1	TMEM136	8.41
cg04063216	chr2	14772482	0.07484	0.1464	0.61	1	FAM84A	7.73
cg05617886	chr1	151739012	0.1981	0.3875	0.61	1	OAZ3	83.72
cg08149333	chr1	108742407	-0.04358	0.08525	0.61	1	SLC25A24	2.51
cg10429361	chr5	10202157	0.2269	0.4438	0.61	1		78.23
cg14129571	chr12	69227446	-0.0875	0.1712	0.61	1	MDM2	94.51
cg04921307	chr15	50647337	-0.09855	0.1928	0.61	1	GABPB1-AS1	1.68
cg17228433	chr14	26613893	-0.1407	0.2752	0.61	1		88.31
cg23202053	chr19	1815917	-0.07033	0.1376	0.61	1	REXO1	93.79
cg17558126	chr1	206680250	0.06672	0.1305	0.61	1	RASSF5	6.45
cg09738391	chr12	51386073	-0.05655	0.1106	0.61	1	SLC11A2	95.74
cg25711779	chr2	56149825	-0.1174	0.2296	0.61	1	EFEMP1	19.58
cg05016806	chr20	62585720	0.2001	0.3914	0.61	1	UCKL1	51.53
cg10503232	chr11	2891495	0.4435	0.8675	0.61	1	KCNQ1DN	71.22
cg22538757	chr12	34755126	-0.5667	1.109	0.61	1		29.96
cg00837308	chr16	88473488	0.1721	0.3366	0.61	1		77.85
cg15601228	chr1	21996376	-0.04424	0.08655	0.61	1	RAP1GAP	3.51
cg05287899	chr3	137709818	-0.2145	0.4197	0.61	1		87.5
cg06001881	chr10	92980263	-0.03947	0.07721	0.61	1	PCGF5	3.03
cg04585435	chr17	4211943	0.1172	0.2293	0.61	1	UBE2G1	87.34
cg09687744	chr14	20920464	-0.0386	0.0755	0.61	1	OSGEP	96.71
cg07905985	chr1	19688056	-0.09992	0.1955	0.61	1	CAPZB	93.09
cg24338351	chr20	36149053	0.324	0.6338	0.61	1	BLCAP	67.82
cg10084902	chr5	167957046	-0.2576	0.5039	0.61	1	FBLL1	30.78
cg09033006	chr1	244517177	-0.8103	1.585	0.61	1	C1orf100	54.97
cg00008893	chr2	72263057	0.3044	0.5955	0.61	1		91.62
cg03145200	chr16	27438618	-0.2311	0.452	0.61	1	IL21R	74.7
cg22801942	chr2	227417552	-0.1204	0.2355	0.61	1		91.85
cg20049927	chr15	45777254	0.1159	0.2268	0.61	1	SLC30A4	92.86
cg19426102	chr9	132103521	-0.2013	0.3938	0.61	1	LINC01503	60.75
cg04321135	chr19	3514069	0.09816	0.192	0.61	1	FZR1	92.4
cg05753675	chr7	5821294	-0.04647	0.09092	0.61	1	RNF216	3.42
cg07260207	chr3	14616354	-0.2846	0.5569	0.61	1		63.87
cg04139563	chr11	64504833	0.1378	0.2695	0.61	1	RASGRP2	86.83
cg10996527	chr8	141994633	-0.1059	0.2071	0.61	1	PTK2	93.47
cg20606255	chr20	36839442	-0.1365	0.2671	0.61	1	KIAA1755	2.64
cg04698114	chr16	51184379	-0.02035	0.03981	0.61	1	SALL1	1.93
cg18098187	chr17	17440660	0.13	0.2544	0.61	1	PEMT	87.72
cg14949753	chr15	27332016	-0.3894	0.7617	0.61	1	GABRG3	58.37
cg05662083	chr5	2467078	-0.2234	0.437	0.61	1		75.24
cg00295182	chr1	2456436	0.3138	0.614	0.61	1	PANK4	70.2
cg21274142	chr3	31960048	-0.1526	0.2985	0.61	1	OSBPL10	91.55
cg06282952	chr6	148859147	0.1821	0.3563	0.61	1	SASH1	71.28
cg24284910	chr6	86302808	-0.2071	0.4052	0.61	1	SNX14	9.08
cg01923099	chr11	2889875	0.07257	0.142	0.61	1	KCNQ1DN	5.15
cg02809707	chr2	175191069	-0.02912	0.05698	0.61	1		2.22
cg04507958	chr5	37379272	0.06686	0.1308	0.61	1	WDR70	4.97
cg13183209	chr2	122091602	-0.1989	0.3891	0.61	1		75.98
cg12485135	chr5	1856325	0.2893	0.566	0.61	1		90.26
cg22803477	chr1	12777722	-0.1771	0.3464	0.61	1	AADACL3	85.93
cg07220032	chr13	24742701	-0.1932	0.378	0.61	1	SPATA13	92.33
cg25277638	chr7	157374793	0.3679	0.7198	0.61	1	PTPRN2	73.24
cg08545365	chr7	4902257	-0.07449	0.1457	0.61	1	PAPOLB	94.31
cg20983312	chr6	33422312	-0.03913	0.07655	0.61	1	ZBTB9	2.93
cg05895952	chr1	6259693	-0.03327	0.06509	0.61	1	RPL22	2.61
cg11479100	chr6	35766561	0.1732	0.3388	0.61	1	CLPS	85.94
cg09295316	chr11	70854969	0.1222	0.2391	0.61	1	SHANK2	86.39
cg13003054	chr22	31741284	0.07657	0.1498	0.61	1	PATZ1	7.55
cg16975528	chr19	17949949	0.1103	0.2158	0.61	1	JAK3	91.78
cg12379940	chr13	44947923	-0.02688	0.0526	0.61	1	SERP2	2.64
cg22800045	chr5	56110881	-0.2509	0.4908	0.61	1	MAP3K1	11.32
cg18892723	chr2	11652864	-0.1813	0.3547	0.61	1		81.33
cg16587547	chr8	8679649	0.2751	0.5381	0.61	1	MFHAS1	81.37
cg22919853	chr10	76955326	0.1353	0.2647	0.61	1		92.48
cg19780389	chr2	220436856	0.2092	0.4093	0.61	1	OBSL1	53.1
cg22220465	chr11	12893403	-0.129	0.2523	0.61	1	TEAD1	90.29
cg00549219	chr5	177370476	0.2942	0.5756	0.61	1		59.34
cg10637930	chr1	45011111	-0.2084	0.4078	0.61	1	MIR5584	79.33
cg09812642	chr1	193087659	-0.1703	0.3332	0.61	1		90.46
cg10235275	chr10	65225544	-0.04118	0.08056	0.61	1	JMJD1C	2.04
cg22449863	chr3	49968246	0.1713	0.3352	0.61	1	MON1A	94.54
cg10792982	chr14	105748885	0.2008	0.3929	0.61	1	BRF1	86.28
cg12137273	chr2	149401362	-0.2243	0.4389	0.61	1	EPC2	27.31
cg16061240	chr16	58333856	-0.1254	0.2454	0.61	1		6.35
cg10713589	chr4	119989952	0.5564	1.089	0.61	1		57.77
cg02704949	chr19	35607180	0.1307	0.2558	0.61	1	FXYD3	85.41
cg02459787	chr2	9340952	0.13	0.2543	0.61	1		82.76
cg02318347	chr13	31735110	-0.04275	0.08365	0.61	1	HSPH1	2.28
cg16048625	chr18	71901032	-0.338	0.6614	0.61	1		92.84
cg25320772	chr14	106744098	0.6549	1.281	0.61	1	LINC00226	64.53
cg23813564	chrX	141293020	-0.1167	0.2284	0.61	1	MAGEC2	93.59
cg21942430	chr1	65613385	-0.3629	0.71	0.61	1	AK3L1	11.99
cg08220084	chr14	23426592	-0.2463	0.4819	0.61	1	HAUS4	10.49
cg11398323	chr11	69454696	0.3459	0.6768	0.61	1	CCND1	9.31
cg26169700	chr22	42538906	-0.338	0.6613	0.61	1	CYP2D7P1	89.92
cg18506509	chr3	124777406	-0.1296	0.2536	0.61	1		91.31
cg01582396	chr5	53817963	-0.1058	0.2071	0.61	1	SNX18	94.33
cg22173131	chr11	75480171	-0.1736	0.3396	0.61	1	DGAT2	24.55
cg12937713	chr7	100237323	-0.28	0.5478	0.61	1	TFR2	86.54
cg06538039	chr19	38761503	0.1805	0.3531	0.61	1	SPINT2	81.94
cg01006474	chr16	86123325	-0.1385	0.271	0.61	1		85.47
cg17468656	chr7	81673544	-0.2512	0.4915	0.61	1	CACNA2D1	90.75
cg17164077	chr5	34950184	-0.1037	0.2029	0.61	1	DNAJC21	92.39
cg15078822	chr7	52341469	0.5143	1.006	0.61	1		77.24
cg02741327	chr2	135214041	1.434	2.805	0.61	1	TMEM163	79.55
cg10948895	chr16	79522444	-0.1321	0.2585	0.61	1		87.29
cg17483596	chr1	183020598	0.1293	0.253	0.61	1	LAMC1	87.75
cg15357156	chr1	23884373	0.1987	0.3887	0.61	1		89.48
cg12663614	chr15	49924465	0.1396	0.2731	0.61	1	DTWD1	92.57
cg10257719	chr4	77636654	0.1007	0.1971	0.61	1	SHROOM3	93.68
cg22708188	chr14	64607998	-0.368	0.72	0.61	1	SYNE2	89.01
cg23446283	chr3	13619241	0.2	0.3914	0.61	1	FBLN2	70.74
cg06690638	chr1	155167889	-0.2061	0.4033	0.61	1	THBS3	84.38
cg02647878	chr4	154681197	-0.0448	0.08766	0.61	1	RNF175	2.77
cg23373978	chr8	143916136	-0.1812	0.3547	0.61	1	GML	86.2
cg26836259	chr19	50447945	0.5011	0.9806	0.61	1		64.98
cg21171279	chr6	32372943	-0.06865	0.1343	0.61	1	BTNL2	94.4
cg15408017	chr6	109280396	0.2423	0.4741	0.61	1	ARMC2	64.02
cg19886683	chr12	89230133	-0.158	0.3091	0.61	1		91.63
cg02285922	chr5	119799862	-0.03878	0.07589	0.61	1	PRR16	2.92
cg00911719	chr14	103059412	-0.01794	0.0351	0.61	1	RCOR1	1.88
cg18254356	chr5	43044573	0.1015	0.1986	0.61	1	LOC153684	92.59
cg20690915	chr13	109316812	0.09898	0.1937	0.61	1	MYO16	92.92
cg01772956	chr20	18094780	-0.1885	0.3689	0.61	1		91.5
cg19298764	chr2	241195482	-0.3872	0.7577	0.61	1		80.48
cg22874627	chr3	31575329	-0.05639	0.1103	0.61	1	STT3B	3.65
cg14721545	chr16	28990312	0.1446	0.2829	0.61	1	SPNS1	73.76
cg26805263	chr13	24212312	-0.08408	0.1645	0.61	1	TNFRSF19	93.42
cg01028237	chr2	158345988	-0.08271	0.1618	0.61	1		93.49
cg07620230	chr20	62328084	-0.9315	1.823	0.61	1	TNFRSF6B	27.2
cg13215593	chr2	558823	-0.4963	0.9712	0.61	1		85.85
cg16974893	chr3	156799514	-0.1548	0.3029	0.61	1		38.36
cg02889418	chr18	77227672	-0.05777	0.113	0.61	1	NFATC1	97.85
cg14219131	chr19	12362594	0.0965	0.1888	0.61	1		93.16
cg05261851	chr16	68001206	0.233	0.4559	0.61	1	SLC12A4	61.93
cg01338910	chr1	158518904	-0.1096	0.2145	0.61	1	OR6Y1	93.41
cg15120161	chr2	242868249	0.1261	0.2468	0.61	1		92.34
cg25214754	chr9	129525625	-0.07122	0.1394	0.61	1		94.3
cg00591844	chr2	136875905	-0.05159	0.101	0.61	1	CXCR4	3.25
cg09855739	chr12	58027032	-0.08814	0.1725	0.61	1	B4GALNT1	5.48
cg11918799	chr6	11975900	-0.0605	0.1184	0.61	1		3.65
cg16326504	chr4	24987424	0.1715	0.3356	0.61	1		76.33
cg13175191	chr18	7658692	-0.1086	0.2125	0.61	1	PTPRM	92.89
cg02035061	chr10	124718071	-0.1372	0.2684	0.61	1		91.48
cg18614884	chr14	76343331	0.07703	0.1507	0.61	1	TTLL5	94.51
cg05534515	chr12	773007	0.2617	0.5122	0.61	1	NINJ2	87.26
cg00846140	chr7	1892569	0.124	0.2426	0.61	1	MAD1L1	90.53
cg12099415	chr19	40723863	-0.09719	0.1902	0.61	1	TTC9B	2.74
cg19070258	chr2	216159593	-0.1924	0.3766	0.61	1		83.54
cg25462229	chr6	163731242	-0.1036	0.2028	0.61	1	PACRG	92.37
cg01039294	chr3	30230238	-0.07758	0.1518	0.61	1		94.27
cg00414963	chr1	153153271	-0.5003	0.9791	0.61	1	LOC101928009	83.16
cg25054294	chr11	126274060	-0.06704	0.1312	0.61	1	ST3GAL4	94.24
cg05385216	chrX	138915704	0.2529	0.4949	0.61	1	ATP11C	88.05
cg18524185	chr15	65808282	-0.3838	0.751	0.61	1	DPP8	88.79
cg25829515	chr16	46763000	0.1239	0.2425	0.61	1	MYLK3	86.27
cg11526073	chr1	1471938	-0.1703	0.3332	0.61	1	C1orf70	89.33
cg04120840	chr18	59596739	-0.1062	0.2079	0.61	1		91.81
cg05003162	chr13	85835809	-0.2949	0.5772	0.61	1		74.41
cg12816057	chr5	148034206	0.03125	0.06116	0.61	1	HTR4	2.2
cg06441265	chr12	32418192	-0.1511	0.2957	0.61	1	BICD1	10.94
cg11187460	chr14	73377350	2.308	4.517	0.61	1		53.63
cg26704915	chr1	117665293	-0.1804	0.353	0.61	1	TRIM45	54.54
cg27260459	chr4	84061633	0.09356	0.1831	0.61	1		93.06
cg16016034	chr1	205579533	0.3109	0.6084	0.61	1		88.59
cg13368923	chr6	1379065	-0.05576	0.1091	0.61	1		3.43
cg06071395	chr6	32937414	-0.02179	0.04265	0.61	1	BRD2	2.12
cg21837207	chr1	119869897	-0.03188	0.06239	0.61	1		2.4
cg13173739	chr5	175695741	0.4521	0.8848	0.61	1	SIMC1	82.39
cg01885814	chr21	46910559	-0.2175	0.4256	0.61	1	COL18A1	92.3
cg22836153	chr5	121412702	-0.07718	0.1511	0.61	1	LOX	3.82
cg10552087	chr6	145199268	-0.1479	0.2895	0.61	1		91.65
cg18878437	chr17	7826413	0.06832	0.1337	0.61	1	KCNAB3	5.54
cg14967663	chr17	31208398	0.2255	0.4414	0.61	1		67.93
cg00063402	chr3	9055617	-0.1029	0.2013	0.61	1	SRGAP3	87.38
cg13045637	chr14	61788816	-0.06634	0.1298	0.61	1	PRKCH	6.43
cg02881189	chr9	35111032	0.2736	0.5355	0.61	1	KIAA1539	46.18
cg14324341	chr11	43426019	-0.06905	0.1351	0.61	1	TTC17	94.95
cg01141940	chr14	60097247	-0.01389	0.02719	0.61	1	RTN1	1.3
cg03637703	chr17	78617738	-0.06906	0.1352	0.61	1	RPTOR	95.3
cg01402561	chr1	187840215	-0.125	0.2447	0.61	1		90.38
cg12522039	chr18	66382559	0.02374	0.04646	0.61	1	TMX3	2.54
cg22027433	chr17	62208049	-0.1334	0.2611	0.61	1	ERN1	9.33
cg22616433	chr2	86387377	0.1111	0.2175	0.61	1	IMMT	92.11
cg20549198	chr12	113741386	-0.05571	0.109	0.61	1	SLC8B1	94.98
cg21539618	chr3	79895561	0.1679	0.3286	0.61	1		90.86
cg23456286	chr1	53387512	-0.0782	0.1531	0.61	1	ECHDC2	5.33
cg26152680	chr21	33154199	-0.1507	0.2949	0.61	1		6.38
cg15612951	chr12	121544388	-0.08443	0.1652	0.61	1		93.68
cg20029153	chr17	27505257	-0.1505	0.2945	0.61	1	MYO18A	78.21
cg21639236	chr22	46664151	-0.1612	0.3154	0.61	1	TTC38	12.92
cg16184736	chr11	2923498	-0.05602	0.1096	0.61	1	SLC22A18AS	2
cg23302638	chr17	76210176	-0.03301	0.0646	0.61	1	BIRC5	2.97
cg02391146	chr5	38448161	0.1786	0.3496	0.61	1	EGFLAM	88.45
cg21728447	chr1	19229118	-0.1499	0.2934	0.61	1	ALDH4A1	2.83
cg19605080	chr6	112577117	0.1125	0.2202	0.61	1	LAMA4	91.97
cg13442960	chr9	23821570	0.05062	0.09907	0.61	1	ELAVL2	3.29
cg08905447	chr6	109169097	0.4651	0.9103	0.61	1	ARMC2	40.57
cg23025750	chr12	93489359	-0.1517	0.2969	0.61	1	LOC643339	8.43
cg06480238	chr16	88557453	0.01737	0.03399	0.61	1	ZFPM1	98.75
cg04843046	chr9	111930197	0.1246	0.2439	0.61	1	C9orf4	90.71
cg18014788	chr18	7646746	0.1794	0.3512	0.61	1	PTPRM	87.49
cg27158096	chr9	85379397	0.1624	0.3178	0.61	1		8.1
cg21823371	chr20	10732498	-0.08731	0.1709	0.61	1	LOC101929395	92.53
cg13284338	chr4	186866819	-0.1082	0.2119	0.61	1	SORBS2	90.96
cg24613957	chr1	20250684	0.1282	0.2509	0.61	1	PLA2G2E	86.81
cg08267530	chr4	88141826	-0.01608	0.03147	0.61	1	KLHL8	1.68
cg14351634	chr17	7590742	0.02175	0.04257	0.61	1	WRAP53	2.17
cg02474972	chr6	52373067	0.08608	0.1685	0.61	1	TRAM2	93.12
cg02437766	chr5	53483018	0.08787	0.172	0.61	1	ARL15	93.33
cg10770279	chr2	11682754	-0.1975	0.3866	0.61	1	GREB1	87.5
cg12856708	chr17	43442340	-0.1684	0.3295	0.61	1		68.8
cg03839252	chr13	41240923	-0.03688	0.07219	0.61	1	FOXO1	1.16
cg16308719	chr4	155512183	0.2535	0.4962	0.61	1	FGA	68.59
cg15525302	chr3	63320381	-0.3361	0.6578	0.61	1	SYNPR	90.3
cg17986245	chr20	42159193	0.1224	0.2395	0.61	1	L3MBTL1	89.47
cg06323727	chr9	140293395	-0.07787	0.1524	0.61	1	EXD3	94.2
cg27290925	chr4	114683273	0.09244	0.1809	0.61	1	CAMK2D	5.45
cg08755224	chr20	21001116	0.2815	0.5509	0.61	1		18.39
cg00224202	chr6	138893614	0.2985	0.5843	0.61	1	NHSL1	26.74
cg02319036	chr16	79112724	0.117	0.229	0.61	1	WWOX	92.94
cg11995037	chr6	17923647	0.3005	0.5882	0.61	1	KIF13A	95.24
cg21570597	chr13	113495380	0.07377	0.1444	0.61	1	ATP11A	94.15
cg09088253	chr5	148930752	0.02748	0.05378	0.61	1	CSNK1A1	1.87
cg07963181	chr3	11195902	-0.06768	0.1325	0.61	1	HRH1	4.14
cg11585228	chr12	64495180	0.3023	0.5917	0.61	1	SRGAP1	85.92
cg16847105	chr11	115547659	0.1262	0.247	0.61	1		92.47
cg16718562	chr6	4352124	0.1366	0.2675	0.61	1		86.86
cg07453618	chr1	3541082	-0.01785	0.03494	0.61	1	TPRG1L	1.12
cg04693742	chrX	114873888	-0.429	0.8397	0.61	1	PLS3	49.54
cg20446938	chr9	37753072	-0.08453	0.1655	0.61	1	RG9MTD3	95.31
cg02693249	chr1	205600567	-0.06608	0.1293	0.61	1	ELK4	4.55
cg09155046	chr9	140900885	0.1957	0.383	0.61	1	CACNA1B	77.55
cg14016787	chr20	47346897	0.3129	0.6126	0.61	1	PREX1	26.69
cg27204197	chr7	50731484	-0.1326	0.2596	0.61	1	GRB10	87.84
cg16699128	chr22	50855817	0.081	0.1586	0.61	1	PPP6R2	94.31
cg16458058	chr6	1496338	-0.1361	0.2664	0.61	1		88.62
cg24741609	chr1	54122060	0.2203	0.4313	0.61	1	GLIS1	21.01
cg16406967	chr7	27155036	0.03907	0.07648	0.61	1	HOXA3	98.32
cg17569203	chr2	75145273	-0.1498	0.2933	0.61	1	LINC01291	80.17
cg05180954	chr16	983153	-0.08685	0.17	0.61	1	LMF1	93.1
cg04595719	chr8	25325122	-0.4099	0.8024	0.61	1	CDCA2	80.12
cg12969726	chr2	11533970	-0.1102	0.2157	0.61	1	LINC00570	91.3
cg00543371	chr10	12043104	-0.152	0.2976	0.61	1	UPF2	91.76
cg00949715	chr8	144313572	0.1702	0.3332	0.61	1		90.91
cg17243289	chr18	45458021	-0.1106	0.2164	0.61	1	SMAD2	5.62
cg05573473	chr17	80977450	0.1447	0.2832	0.61	1	B3GNTL1	96.12
cg16982741	chr19	39323018	0.2711	0.5307	0.61	1	ECH1	72.8
cg08838040	chr7	149405	-0.03245	0.06353	0.61	1	LOC100507642	3.49
cg01453391	chr4	22636392	0.3122	0.611	0.61	1		91.16
cg03887983	chr12	105345306	0.3422	0.6698	0.61	1		92.55
cg27660807	chr11	110001379	-0.1233	0.2413	0.61	1	ZC3H12C	90.78
cg21563061	chr10	85936244	-0.1298	0.254	0.61	1	C10orf99	89.19
cg06757067	chr1	183487427	0.09093	0.178	0.61	1	SMG7	93.88
cg24581795	chr8	22900086	-0.2153	0.4215	0.61	1	TNFRSF10B	80.54
cg09915452	chr3	7842532	-0.07544	0.1477	0.61	1		94.47
cg26673619	chr16	11540839	-0.1255	0.2457	0.61	1		87.46
cg11370396	chr4	71589478	-0.07858	0.1538	0.61	1	RUFY3	94
cg23309512	chr14	55920683	-0.3327	0.6512	0.61	1		94.43
cg24427649	chr1	41965606	-0.121	0.2368	0.61	1		91.63
cg13161092	chr17	43376064	-0.1621	0.3173	0.61	1	MAP3K14	88.16
cg16804020	chr10	3827624	0.02358	0.04616	0.61	1	KLF6	2.47
cg16992257	chr15	65283128	-0.08382	0.1641	0.61	1	SPG21	93.79
cg14246859	chr14	105559554	-0.04876	0.09546	0.61	1		3.66
cg19331040	chr6	30882208	-0.07254	0.142	0.61	1	VARS2	1.7
cg11601442	chr9	132466735	-0.1732	0.339	0.61	1	PRRX2	81.1
cg00598195	chr16	61922094	0.2858	0.5594	0.61	1	CDH8	57.7
cg11114465	chr3	194360708	-0.06056	0.1186	0.61	1		94.78
cg00518055	chr2	28589359	0.1811	0.3546	0.61	1		18.37
cg02326224	chr15	81474451	-0.1591	0.3114	0.61	1		92.05
cg21477985	chr12	56732427	-0.247	0.4835	0.61	1	IL23A	13.85
cg06969939	chr10	88865204	0.2583	0.5057	0.61	1	FAM35A	91.87
cg05053343	chr1	11832046	-0.104	0.2036	0.61	1	C1orf167	92.53
cg06839607	chr12	26440650	-0.03955	0.07742	0.61	1		96.55
cg03923934	chr11	133402230	-0.07553	0.1479	0.61	1	OPCML	8.06
cg17695382	chr2	61697821	-0.1429	0.2798	0.61	1	USP34	3.09
cg07589491	chr6	89757520	0.1708	0.3345	0.61	1		88.93
cg16222802	chr3	50295474	0.1301	0.2546	0.61	1	GNAI2	90.14
cg16526479	chr3	141902352	0.1625	0.3181	0.61	1	GK5	83.74
cg12810720	chr20	35917127	0.07854	0.1538	0.61	1	MANBAL	94.84
cg20241567	chr6	52529024	0.06674	0.1306	0.61	1	LOC730101	2.35
cg18939009	chr2	178788255	0.1469	0.2875	0.61	1	PDE11A	83.98
cg03138668	chr19	49944488	-0.117	0.2291	0.61	1	SLC17A7	6.36
cg10160163	chr17	33886015	0.1725	0.3377	0.61	1	SLFN14	79.74
cg04503463	chr17	78112183	-0.07863	0.1539	0.61	1	EIF4A3	93.56
cg07622096	chr2	10281258	0.0757	0.1482	0.61	1	C2orf48	94.05
cg19390314	chr11	65569281	-0.2031	0.3977	0.61	1		67.12
cg08977866	chr8	103803399	-0.2119	0.4148	0.61	1		22.35
cg23513183	chr19	2858944	0.4273	0.8366	0.61	1		82.81
cg16026279	chr7	4241538	-0.142	0.2779	0.61	1	SDK1	85.74
cg06742719	chr5	140723455	-0.2212	0.433	0.61	1	PCDHGA2	11.21
cg18643055	chr4	168159018	-0.1103	0.2159	0.61	1		92.04
cg19225953	chr19	13276344	1.931	3.78	0.61	1		64.85
cg14078118	chr3	5047351	-0.1079	0.2113	0.61	1		93.3
cg04460668	chr12	122984780	-0.04555	0.08917	0.61	1	ZCCHC8	3.6
cg00551954	chr5	1054113	0.1326	0.2597	0.61	1	SLC12A7	86.96
cg07401103	chr8	103134983	-0.232	0.4543	0.61	1	NCALD	78.27
cg14230881	chr17	45974419	-0.1006	0.197	0.61	1	SP2	5.51
cg14070549	chr7	139878720	0.07636	0.1495	0.61	1	LOC100134229	94.49
cg19910940	chr1	91605041	0.1959	0.3836	0.61	1		93.47
cg09792171	chr5	148412193	-0.1747	0.3419	0.61	1	SH3TC2	91.32
cg23192234	chr5	14114849	-0.1787	0.3498	0.61	1		86.82
cg15619737	chr6	13328826	-0.0708	0.1386	0.61	1	TBC1D7	7.01
cg11846112	chr1	227729906	-0.207	0.4052	0.61	1		5.47
cg15236044	chr12	105129569	-0.06879	0.1347	0.61	1	CHST11	95.13
cg12261545	chr6	147463463	0.2855	0.5589	0.61	1		87.8
cg24276974	chr10	90412949	0.1186	0.2321	0.61	1		93.34
cg05851395	chr12	124416206	-0.1421	0.2782	0.61	1	DNAH10	84.61
cg05340979	chr13	91984234	0.1566	0.3065	0.61	1		88.61
cg03606846	chr14	91579689	-0.08675	0.1698	0.61	1	C14orf159	93.95
cg02471453	chr12	96264729	0.0574	0.1124	0.61	1	CCDC38	95.57
cg02586423	chr5	154392124	-0.3069	0.6009	0.61	1	KIF4B	86.26
cg00673794	chr19	31566750	-0.1275	0.2497	0.61	1		91.93
cg21313252	chr12	132180564	0.2225	0.4355	0.61	1		77.26
cg07364720	chr4	54553516	0.109	0.2133	0.61	1		92.33
cg16501628	chr14	45600560	-0.1801	0.3527	0.61	1	FKBP3	90.67
cg19338921	chr8	52809029	-0.1072	0.2099	0.61	1	PCMTD1	92.59
cg02181309	chr14	23299298	0.02326	0.04554	0.61	1	MRPL52	2.36
cg22019901	chr14	67634668	0.08117	0.1589	0.61	1	GPHN	94.31
cg04749993	chr19	49622373	-0.04011	0.07853	0.61	1	C19orf73	2.92
cg24132991	chr4	186560360	-0.1883	0.3687	0.61	1	SORBS2	6.86
cg11780323	chr12	107949482	-0.19	0.372	0.61	1	BTBD11	91.44
cg15874611	chr7	100865932	0.02585	0.05062	0.61	1	ZNHIT1	98
cg19968890	chr13	31747897	-0.1107	0.2167	0.61	1		91.75
cg00970435	chr17	66380327	-0.2102	0.4115	0.61	1	ARSG	21.66
cg02362686	chr1	150521404	-0.04372	0.0856	0.61	1	ADAMTSL4	3.18
cg20674892	chr8	11432746	-0.1519	0.2974	0.61	1	LINC00208	88.52
cg16253962	chr13	45011227	-0.1756	0.3438	0.61	1	TSC22D1	2.78
cg05845093	chr5	93778736	0.2296	0.4496	0.61	1	KIAA0825	93.06
cg20252016	chr11	64851499	-0.03324	0.06508	0.61	1	CDCA5	2.51
cg23895204	chr7	129845368	-0.01598	0.03128	0.61	1	TMEM209	1.44
cg26532499	chr11	104876060	-0.1293	0.2531	0.61	1	CASP5	93.05
cg15033098	chr19	16449866	0.1052	0.206	0.61	1		4.82
cg10935804	chr4	141942745	0.1137	0.2227	0.61	1	RNF150	91.87
cg01152231	chr7	39655548	0.0911	0.1784	0.61	1		93.56
cg08503994	chr16	4585287	-0.1857	0.3636	0.61	1	C16orf5	89.65
cg15892661	chr10	30022522	-0.08675	0.1699	0.61	1	SVIL	93.92
cg14098744	chr6	99395512	-0.06147	0.1204	0.61	1	FBXL4	4.97
cg23238119	chr6	74009041	0.4513	0.8836	0.61	1	C6orf147	56.9
cg14062304	chr10	126098765	0.1647	0.3224	0.61	1	OAT	93.52
cg05079837	chr11	45889072	0.06011	0.1177	0.61	1	CRY2	94.98
cg23463269	chr11	15136380	0.04692	0.09188	0.61	1	INSC	3.08
cg20193300	chr10	11610183	-0.3804	0.7449	0.61	1	USP6NL	90.73
cg01422249	chr5	132110968	-0.1272	0.249	0.61	1	SEPT8	89.24
cg02990814	chr16	75018816	-0.05285	0.1035	0.61	1	WDR59	3.97
cg19182341	chr4	39666979	-0.1019	0.1995	0.61	1		92.85
cg04200835	chr16	31106277	-0.02309	0.04521	0.61	1	VKORC1	2.75
cg02956639	chr16	88110295	0.09242	0.181	0.61	1	BANP	92.76
cg05198834	chr5	14108781	-0.02616	0.05122	0.61	1		2.41
cg10984179	chr4	6311282	-0.1464	0.2866	0.61	1		63.14
cg02229211	chr3	71954894	0.2887	0.5654	0.61	1		30.66
cg19518093	chr8	74006994	-0.2166	0.4242	0.61	1	C8orf84	91.88
cg05902740	chrX	109698667	-0.1838	0.3599	0.61	1	RGAG1	88.28
cg00105400	chr19	46216179	0.1286	0.2517	0.61	1	FBXO46	85.17
cg14840003	chr16	75580721	0.1518	0.2972	0.61	1	TMEM231	88.43
cg00182877	chr12	96254573	0.07863	0.154	0.61	1	SNRPF	93.55
cg10347032	chr3	183543704	0.2938	0.5752	0.61	1	MAP6D1	10.71
cg11058807	chr13	100752973	-0.09844	0.1928	0.61	1	PCCA	93.17
cg02759779	chr12	95115543	0.1295	0.2535	0.61	1		84.92
cg17132501	chr2	442702	0.1735	0.3398	0.61	1		48.54
cg03897244	chr12	58116898	0.1191	0.2333	0.61	1		93.01
cg12278688	chr1	155612136	0.06213	0.1217	0.61	1		95.13
cg13877847	chr8	57216514	0.1153	0.2257	0.61	1	SDR16C5	92.01
cg18107960	chr5	76787392	-0.3612	0.7072	0.61	1	WDR41	8.2
cg15522957	chr11	44324925	-0.1847	0.3617	0.61	1	ALX4	28.64
cg05357988	chr19	56116263	-0.1396	0.2734	0.61	1		4
cg04526087	chr5	33033060	0.33	0.6462	0.61	1		87.71
cg20234282	chr15	91644935	-0.2204	0.4317	0.61	1	SV2B	74.39
cg02106466	chr5	141339777	0.1764	0.3455	0.61	1	PCDH12	43.84
cg14690983	chr5	353481	0.1226	0.2402	0.61	1	AHRR	91.63
cg25143359	chr1	245533949	-0.1013	0.1984	0.61	1	KIF26B	93.7
cg04800210	chr9	126188541	0.7084	1.387	0.61	1	DENND1A	84.67
cg01647019	chrX	14547618	-0.2109	0.4131	0.61	1	GLRA2	9.02
cg11734556	chr11	122633338	0.06015	0.1178	0.61	1	UBASH3B	96.68
cg18716829	chr4	71494275	0.1886	0.3692	0.61	1	ENAM	91.92
cg08575868	chr7	49842451	0.09872	0.1933	0.61	1	VWC2	92.65
cg01373369	chr2	27600323	-0.2422	0.4744	0.61	1	ZNF513	82.01
cg04280758	chr11	96076485	-0.161	0.3153	0.61	1	MAML2	3.02
cg18567749	chr12	92271149	-0.2426	0.4751	0.61	1		2.31
cg20139844	chr1	207415106	-0.08911	0.1745	0.61	1		93.61
cg13642746	chr1	33263927	-0.1029	0.2015	0.61	1	YARS	93.44
cg14203613	chr3	4714928	-0.08718	0.1707	0.61	1	ITPR1	94.43
cg01428953	chr1	155177237	0.2027	0.3969	0.61	1	THBS3	82.74
cg09620331	chr5	68485282	0.04659	0.09124	0.61	1	CENPH	2.8
cg04008034	chr4	86336361	0.3895	0.7628	0.61	1		66.41
cg22472267	chr5	31851871	-0.09966	0.1952	0.61	1	PDZD2	93.24
cg02677897	chr12	52784478	-0.2326	0.4556	0.61	1		43.48
cg24705163	chr16	74937956	0.1546	0.3028	0.61	1	WDR59	93.93
cg11298627	chr5	41509849	-0.2763	0.5411	0.61	1	PLCXD3	30.26
cg21029705	chr11	11959869	-0.2864	0.5608	0.61	1	USP47	88.89
cg22553062	chr5	60140364	-0.08671	0.1698	0.61	1	ELOVL7	3.93
cg09681451	chr1	155658732	0.02224	0.04355	0.61	1	YY1AP1	1.96
cg16243640	chrX	16995188	-0.2168	0.4245	0.61	1	REPS2	86.64
cg09354484	chr10	130084471	0.2259	0.4424	0.61	1	LINC01163	82.32
cg06796885	chr13	37202570	0.2338	0.4578	0.61	1		86.34
cg16435782	chr21	39087399	0.1208	0.2365	0.61	1	KCNJ6	90.01
cg15440688	chr14	95237637	0.04082	0.07994	0.61	1	GSC	3.02
cg04349343	chr2	239053600	-0.1361	0.2666	0.61	1	KLHL30	89.81
cg18005822	chr22	45410174	0.2513	0.4921	0.61	1		50.01
cg12282830	chr22	29784441	0.3278	0.642	0.61	1	AP1B1	23.72
cg24944521	chr14	88338957	0.1711	0.335	0.61	1		88.01
cg24396175	chr19	15674109	0.2326	0.4554	0.61	1		52.29
cg14349549	chr7	84815156	0.06256	0.1225	0.61	1		3.34
cg07069090	chr2	170148834	0.1374	0.2691	0.61	1	LRP2	85.38
cg13843369	chr11	34965227	-0.1985	0.3887	0.61	1	PDHX	85.42
cg12354056	chr3	186136503	0.1241	0.2431	0.61	1		91.88
cg22608160	chr1	95352630	0.1728	0.3383	0.61	1	SLC44A3	85.86
cg15810756	chr6	84418672	-0.04544	0.08899	0.61	1	SNAP91	3.34
cg26716451	chr17	25893703	0.2119	0.415	0.61	1	KSR1	66.55
cg00737155	chr19	7894254	-0.2153	0.4216	0.61	1	EVI5L	16.06
cg13930739	chr20	19732052	0.06028	0.1181	0.61	1		95.19
cg05732044	chr15	73290700	0.179	0.3505	0.61	1		83.15
cg09667953	chr3	169223694	0.1014	0.1986	0.61	1	MECOM	91.59
cg04810287	chr20	36149271	0.4067	0.7965	0.61	1	BLCAP	68.74
cg20675852	chr1	44087716	-0.07655	0.1499	0.61	1	PTPRF	94.16
cg12322617	chr16	69373215	-0.03988	0.07811	0.61	1	COG8	2.89
cg03404305	chr11	68543216	-0.05601	0.1097	0.61	1	CPT1A	95.96
cg12537309	chr3	53190416	0.2158	0.4227	0.61	1		29
cg06489965	chr16	3062975	0.3619	0.7088	0.61	1	CLDN9	53.65
cg00418458	chr2	130137322	0.5833	1.142	0.61	1		78.74
cg04584080	chr10	134523685	0.07987	0.1564	0.61	1	INPP5A	94.22
cg10673315	chr1	232697735	0.1028	0.2013	0.61	1		92.64
cg02831294	chr10	5566862	0.137	0.2683	0.61	1	CALML3	83.17
cg09346008	chr4	93744007	0.1396	0.2735	0.61	1	GRID2	84.96
cg03272941	chr14	63740808	0.1157	0.2266	0.61	1	RHOJ	91.57
cg13803915	chr1	10490063	-0.2755	0.5396	0.61	1	APITD1	26.46
cg21827969	chr4	56212299	0.04782	0.09366	0.61	1	SRD5A3	3.78
cg26339484	chr1	935863	-0.02229	0.04366	0.61	1	HES4	1.59
cg09766512	chr22	25516843	0.2715	0.5318	0.61	1	KIAA1671	23.89
cg14051639	chr6	30173283	0.112	0.2193	0.61	1	TRIM26	90.65
cg02748479	chr16	12994049	-0.4375	0.8569	0.61	1	SHISA9	67.71
cg13989603	chr3	151974942	0.2156	0.4222	0.61	1		55.66
cg25058463	chr1	206262468	-0.1778	0.3483	0.61	1	C1orf186	81.92
cg05465295	chr3	172420374	0.1071	0.2098	0.61	1	NCEH1	92.29
cg20177814	chr12	120906658	-0.04763	0.09328	0.61	1	DYNLL1	3.48
cg17813874	chr2	625803	0.2024	0.3963	0.61	1		79.36
cg06068691	chr3	25598236	0.1804	0.3534	0.61	1	RARB	80.88
cg26898353	chr14	96978924	0.2645	0.518	0.61	1	PAPOLA	59.98
cg14651739	chr22	39101493	0.02807	0.05499	0.61	1	GTPBP1	2.05
cg07865334	chr12	59439277	0.07755	0.1519	0.61	1		94.03
cg27235058	chr10	80619765	-0.2835	0.5553	0.61	1		30.54
cg11664931	chr3	58335621	0.1743	0.3415	0.61	1	PXK	15.15
cg08784110	chr6	160328002	-0.1127	0.2207	0.61	1	MAS1	93.55
cg17519011	chr22	43091163	0.02911	0.05701	0.61	1	A4GALT	99.03
cg06399118	chr5	142066048	-0.1454	0.2848	0.61	1	FGF1	84.62
cg00988260	chr2	583271	-0.102	0.1998	0.61	1		91.74
cg06665773	chr22	47143592	0.1202	0.2354	0.61	1		84.21
cg09690765	chr5	149547566	-0.182	0.3566	0.61	1	CDX1	84.82
cg21796817	chr1	236305773	-0.03924	0.07687	0.61	1	GPR137B	2.99
cg15626796	chr5	96228109	-0.09548	0.187	0.61	1	ERAP2	94.83
cg03027774	chr7	100304043	-0.1155	0.2262	0.61	1	POP7	7.13
cg17210944	chr12	16498747	-0.1254	0.2456	0.61	1	MGST1	92.32
cg14974572	chr15	63488024	0.202	0.3957	0.61	1	RAB8B	20.4
cg05092775	chr1	4838436	0.3099	0.6071	0.61	1	AJAP1	61.93
cg10542562	chr11	128556382	-0.3783	0.7411	0.61	1		33.95
cg22980611	chr2	220144208	-0.07475	0.1464	0.61	1	DNAJB2	5.61
cg16366056	chr7	93365934	0.2585	0.5063	0.61	1		89.82
cg16038092	chr15	79087784	0.1819	0.3564	0.61	1	ADAMTS7	70.81
cg01093028	chr12	89749080	0.355	0.6953	0.61	1		89.17
cg02335363	chr2	234420439	-0.1577	0.3089	0.61	1	USP40	93.55
cg06462074	chr10	16526187	-0.1144	0.2241	0.61	1	PTER	93.98
cg06354692	chr11	597466	-0.1622	0.3177	0.61	1	PHRF1	93.39
cg13105493	chr11	118772374	-0.1361	0.2665	0.61	1	BCL9L	89.13
cg06404973	chr13	34676232	-0.1733	0.3394	0.61	1		89.72
cg27399369	chr8	42083343	-0.1267	0.2482	0.61	1		90.2
cg15434685	chr1	221262694	0.1569	0.3073	0.61	1		93.9
cg19815904	chr7	80548307	0.03389	0.06638	0.61	1	SEMA3C	2.41
cg09137125	chr10	7486981	0.1358	0.2661	0.61	1		96.5
cg02007457	chr17	35302132	-0.2748	0.5383	0.61	1		12.6
cg23276607	chr11	125434502	-0.1098	0.2151	0.61	1		91.83
cg06097423	chr12	15955024	0.08928	0.1749	0.61	1		93.88
cg24970289	chr8	74261463	-0.191	0.3741	0.61	1	RDH10-AS1	81.12
cg08504029	chr8	141249567	-0.177	0.3468	0.61	1	TRAPPC9	87.87
cg02000202	chr3	15045313	0.08975	0.1758	0.61	1	NR2C2	93.95
cg14621900	chr11	65363274	-1.737	3.403	0.61	1	KCNK7	72.83
cg16777841	chr1	17421549	0.09848	0.1929	0.61	1	PADI2	92.99
cg26341112	chr14	68666577	0.209	0.4094	0.61	1	RAD51B	83.72
cg19519509	chr2	427676	0.1351	0.2647	0.61	1		93.23
cg02979850	chr11	55682603	0.1124	0.2202	0.61	1	OR5W2	92.02
cg07560287	chr6	41529888	0.1342	0.2629	0.61	1	FOXP4	85.49
cg01669606	chr5	25190688	-0.1537	0.3012	0.61	1		61.98
cg15725933	chr21	46962202	-0.1161	0.2274	0.61	1	SLC19A1	4.71
cg20486004	chr4	103371439	-0.4451	0.8719	0.61	1		86.88
cg00691125	chr1	169455409	0.03732	0.0731	0.61	1	SLC19A2	1.51
cg18482388	chr2	127915409	0.4572	0.8957	0.61	1		54.6
cg07480440	chr3	109035649	-0.2168	0.4246	0.61	1	DPPA2	93.11
cg16555181	chr6	30881643	0.307	0.6014	0.61	1	VARS2	27.51
cg24493306	chr6	123119104	0.09073	0.1777	0.61	1	SMPDL3A	94.08
cg24766398	chr6	25830852	-0.1607	0.3147	0.61	1	SLC17A1	89.6
cg05039065	chr2	48009698	0.06642	0.1301	0.61	1	MSH6	4.37
cg10088112	chr8	9161681	-0.1337	0.2619	0.61	1		83.56
cg23508813	chr3	137488094	-0.1546	0.3028	0.61	1		11.13
cg02763800	chr1	181287301	-0.1009	0.1977	0.61	1		10.06
cg14805969	chr6	107397523	0.1654	0.3239	0.61	1	BEND3	85.17
cg17829914	chr5	72385895	0.1606	0.3145	0.61	1	FCHO2	92.82
cg13392885	chr2	161593271	-0.1548	0.3033	0.61	1		87.04
cg22665383	chr11	55339961	0.251	0.4918	0.61	1	OR4C16	83.74
cg20009408	chr3	16870155	-0.08515	0.1668	0.61	1		92.71
cg20239071	chr2	187560135	0.4082	0.7996	0.61	1	FAM171B	31.91
cg21191574	chr18	8859393	-0.1565	0.3066	0.61	1		87.67
cg05335806	chr1	55088543	-0.3512	0.6881	0.61	1	FAM151A	78.78
cg03491704	chr16	23763023	0.148	0.29	0.61	1		90.67
cg26404758	chr12	92014959	0.1422	0.2787	0.61	1		84.31
cg11804836	chr4	130298489	-0.04053	0.07941	0.61	1		2.82
cg18283916	chr15	63797637	-0.02095	0.04104	0.61	1	USP3	1.98
cg11345968	chr8	128104781	0.08774	0.1719	0.61	1	PRNCR1	94.07
cg06295676	chr13	20251816	-0.4607	0.9026	0.61	1	PSPC1	77.42
cg00526772	chr10	119830037	-0.2879	0.564	0.61	1	CASC2	63.54
cg07773510	chr8	65293126	-0.2132	0.4177	0.61	1		10.22
cg09139603	chr2	173074234	-0.1067	0.2091	0.61	1		89.76
cg16542898	chr11	130416857	0.1249	0.2447	0.61	1		86.91
cg02626991	chr1	115829055	-0.1304	0.2555	0.61	1	NGF	85.23
cg01071459	chr5	92939654	-0.06421	0.1258	0.61	1		4.37
cg05584118	chr12	57595605	0.1022	0.2003	0.61	1	LRP1	92.49
cg02901923	chr8	30163341	-0.1941	0.3803	0.61	1		61.08
cg00387702	chr22	31476760	-0.09513	0.1864	0.61	1	SMTN	9.9
cg05174965	chr22	44428608	-0.1342	0.2628	0.61	1	PARVB	84.39
cg22682546	chr10	54676588	-0.1037	0.2031	0.61	1		92.91
cg08304853	chr8	41337072	0.1217	0.2383	0.61	1		91.4
cg13855364	chr9	139336132	-0.2572	0.5039	0.61	1	SEC16A	93.53
cg19474346	chr3	20365129	-0.1479	0.2897	0.61	1		82.38
cg25815440	chr2	42134162	0.2032	0.3981	0.61	1		92.43
cg19031981	chr17	59004016	-0.2512	0.4922	0.61	1	BCAS3	92.15
cg15061008	chr22	24407907	-0.0867	0.1699	0.61	1	CABIN1	5.55
cg01176271	chr15	64388259	0.08457	0.1657	0.61	1	SNX1	5.48
cg22030971	chr6	6643602	0.2195	0.43	0.61	1	LY86	84.05
cg13208593	chr3	142547727	0.09339	0.183	0.61	1	PCOLCE2	7.69
cg24099779	chr12	112563278	-0.04166	0.08161	0.61	1	TRAFD1	3.45
cg24764861	chr16	1495122	-0.4035	0.7905	0.61	1	CCDC154	68.32
cg05839235	chr5	32712237	-0.04915	0.09629	0.61	1	NPR3	3.28
cg27103814	chr11	104894982	-0.0931	0.1824	0.61	1	CASP5	93.38
cg07094075	chr17	1182236	-0.2427	0.4754	0.61	1	TUSC5	85.91
cg13904571	chr15	75074305	-0.01551	0.03039	0.61	1	CSK	1.27
cg02919816	chr5	171930099	-0.2042	0.4001	0.61	1		69.74
cg11817411	chr7	150819554	0.1497	0.2933	0.61	1	AGAP3	88.43
cg03468015	chr8	96066634	-0.2557	0.5009	0.61	1	NDUFAF6	27.44
cg01566449	chr6	6007259	-0.02575	0.05045	0.61	1	NRN1	2.43
cg17155499	chr8	11644644	-0.1579	0.3094	0.61	1	NEIL2	92.65
cg02314091	chr19	36207131	-0.2084	0.4083	0.61	1	ZBTB32	4.85
cg19370515	chr20	18477839	0.05102	0.09996	0.61	1	RBBP9	3.52
cg11986861	chr22	29284199	-0.1253	0.2456	0.61	1	ZNRF3	87.52
cg12026103	chr22	46522081	0.1191	0.2334	0.61	1		90.97
cg06091881	chr21	48087589	0.115	0.2254	0.61	1		6.36
cg13623290	chr6	4779680	-0.3418	0.6696	0.61	1	CDYL	56.16
cg15038361	chr8	94030772	0.08262	0.1619	0.61	1		93.29
cg17126395	chr8	98712041	-0.2226	0.4362	0.61	1	MTDH	92.09
cg23252815	chr20	44420276	-0.9087	1.78	0.61	1	WFDC3	30.28
cg11508406	chr4	1595515	0.06682	0.1309	0.61	1		97.85
cg14082127	chr6	101847349	-0.1132	0.2218	0.61	1	GRIK2	7.02
cg09539845	chr12	32903713	-0.1739	0.3408	0.61	1	YARS2	84.27
cg09763026	chr7	8276673	-0.8723	1.709	0.61	1	ICA1	90.74
cg17416644	chr11	1474841	-0.9018	1.767	0.61	1	BRSK2	43.61
cg09261702	chr11	20023953	0.09844	0.1929	0.61	1	NAV2	93.63
cg01037637	chr18	59560289	0.07916	0.1551	0.61	1	RNF152	4.95
cg15742700	chr8	11350853	0.3447	0.6753	0.61	1	BLK	76.47
cg11488514	chr17	5389158	0.04476	0.08769	0.61	1	MIS12	3.99
cg13582371	chr2	161126308	-0.2527	0.495	0.61	1		11.14
cg17647582	chr17	77492364	-0.2553	0.5002	0.61	1	RBFOX3	75.1
cg21570723	chr22	39898228	-0.03126	0.06124	0.61	1	MIEF1	2.52
cg14783044	chr6	157423398	-0.0804	0.1575	0.61	1	ARID1B	94.36
cg14296255	chr2	48006758	-0.1005	0.1969	0.61	1		92.04
ch.21.27853252F	chr21	28931381	-0.02818	0.05522	0.61	1		2.07
cg09681278	chr4	99061101	0.08471	0.166	0.61	1	C4orf37	94.19
cg21789870	chr18	71815687	-0.3366	0.6596	0.61	1	C18orf55	5.37
cg19098906	chr22	19136238	0.3138	0.6148	0.61	1		36.31
cg09443389	chr9	87828896	-0.2466	0.4833	0.61	1		57.83
cg07125486	chr1	180851327	0.1315	0.2576	0.61	1	XPR1	20.57
cg14624731	chr2	121436004	0.4115	0.8062	0.61	1		58.81
cg15440971	chr9	91606164	-0.04372	0.08567	0.61	1	C9orf47	1.82
cg26324866	chr1	153401715	0.1376	0.2695	0.61	1		83.63
cg26129417	chr5	134527034	-0.06901	0.1352	0.61	1		4.28
cg15446280	chr6	135365878	0.2957	0.5794	0.61	1	HBS1L	19.88
cg00752397	chr1	12276425	-0.161	0.3154	0.61	1		84.88
cg02875487	chr18	77247649	-0.1581	0.3098	0.61	1	NFATC1	78.74
cg10222862	chr19	50358044	-0.1563	0.3062	0.61	1	PTOV1	78.09
cg15776124	chr8	10950321	0.1717	0.3364	0.61	1	XKR6	89.82
cg25129991	chr1	40486621	-0.1669	0.3271	0.61	1		83.76
cg05722949	chr1	205022954	-0.1759	0.3447	0.61	1	CNTN2	89.39
cg05860900	chr11	70417473	0.1357	0.2658	0.61	1	SHANK2	89.55
cg01391662	chr10	30026015	-0.03246	0.0636	0.61	1	SVIL	2.44
cg11423517	chr7	50533512	0.135	0.2646	0.61	1	DDC	91.82
cg22936385	chr13	99035556	-0.1312	0.257	0.61	1	FARP1	91.75
cg03710047	chr3	197153965	-0.1098	0.2151	0.61	1		93.36
cg14416359	chr22	18984379	-0.157	0.3076	0.61	1	DGCR5	88.09
cg01217350	chr4	152475308	-0.2852	0.5589	0.61	1	FAM160A1	54.78
cg06073714	chr6	89927952	-0.07964	0.156	0.61	1	GABRR1	94.93
cg22460443	chr15	90610983	0.1214	0.2378	0.61	1	ZNF710	85.31
cg10066139	chr14	103560813	0.1548	0.3033	0.61	1		82
cg24116123	chr2	161395607	0.08754	0.1715	0.61	1		93.84
cg19236996	chr16	49499944	0.1177	0.2307	0.61	1		90.19
cg27145422	chr11	95523645	0.04009	0.07855	0.61	1	FAM76B	3.19
cg24277313	chr1	57110878	-0.06972	0.1366	0.61	1	PRKAA2	2.68
cg22210246	chr1	247071424	0.1417	0.2777	0.61	1	AHCTF1	92.22
cg12654595	chr1	22745420	0.2882	0.5647	0.61	1		60.66
cg18818410	chr4	1207017	0.1255	0.2459	0.61	1	CTBP1-AS	89.28
cg12739617	chrX	70979239	0.1111	0.2177	0.61	1		94.35
cg22855255	chr17	50237267	0.2303	0.4513	0.61	1	CA10	16.3
cg10730208	chr12	58290540	0.1295	0.2538	0.61	1		5.18
cg07990489	chr2	183989218	-0.0305	0.05976	0.61	1	NUP35	2.17
cg27168858	chr1	55351659	-0.2732	0.5353	0.61	1	DHCR24	86.4
cg09213710	chr9	107953895	0.3073	0.6022	0.61	1		49.91
cg09145734	chr10	116367729	-1.552	3.041	0.61	1	ABLIM1	82.17
cg00724936	chr19	45776576	0.1187	0.2326	0.61	1	MARK4	92.6
cg10533351	chr20	19997722	-0.0281	0.05507	0.61	1	NAA20	1.54
cg12988024	chr17	7018242	0.4707	0.9224	0.61	1	ASGR2	39.07
cg25114142	chr2	46896868	-0.1134	0.2223	0.61	1		90.93
cg05150327	chr15	81617335	0.1645	0.3223	0.61	1	STARD5	79.62
cg11107461	chr12	113589766	0.1141	0.2237	0.61	1	CCDC42B	88.51
cg24613375	chr13	113700470	-0.06461	0.1266	0.61	1	MCF2L	94.88
cg06703635	chr1	201488410	0.1418	0.2778	0.61	1	RPS10P7	88.14
cg02740025	chr6	11226632	0.07099	0.1391	0.61	1	NEDD9	94.46
cg11794904	chr12	133777324	-0.06265	0.1228	0.61	1	ZNF268	94.61
cg23613857	chr14	23356614	-0.1349	0.2643	0.61	1	REM2	6.66
cg23962293	chr11	104262061	0.1464	0.2868	0.61	1		85.56
cg20276278	chr6	30448881	-0.2171	0.4254	0.61	1		7.96
cg18150837	chr1	101763159	0.1294	0.2535	0.61	1		88.27
cg06709447	chr14	73075476	-0.1421	0.2785	0.61	1		78.62
cg11935998	chr2	71731188	-0.2733	0.5356	0.61	1	DYSF	56.1
cg02020528	chr7	103848752	0.1268	0.2485	0.61	1	ORC5L	5.18
cg17674543	chr20	43410038	-0.2254	0.4416	0.61	1	RIMS4	82.98
cg12987318	chr6	150219675	0.1943	0.3808	0.61	1	RAET1E-AS1	72.86
cg13754518	chr15	65357972	0.1688	0.3309	0.61	1	RASL12	78.41
cg08019201	chr2	137639107	0.2591	0.5078	0.61	1		84.77
cg14177932	chr2	152739960	-0.09241	0.1811	0.61	1	CACNB4	93.67
cg23974248	chr14	31494344	-0.2992	0.5864	0.61	1	STRN3	5.4
cg25217535	chr10	35027638	0.1282	0.2513	0.61	1	PARD3	91.23
cg11785407	chr7	94726172	-0.08404	0.1647	0.61	1	PPP1R9A	93.74
cg01150458	chr21	34070599	0.1048	0.2054	0.61	1	SYNJ1	91.07
cg13480738	chr2	46110087	-0.07478	0.1465	0.61	1	PRKCE	93.81
cg21952154	chr3	97671509	0.08136	0.1594	0.61	1	MINA	93.91
cg20936013	chr14	60386396	-0.03646	0.07145	0.61	1		3.41
cg26470937	chr11	61681474	0.05754	0.1128	0.61	1	RAB3IL1	95.5
cg24182758	chr9	133814401	0.03129	0.06132	0.61	1	FIBCD1	3.07
cg15951907	chr1	165499497	-0.1359	0.2664	0.61	1	LOC400794	91.05
cg01596349	chrX	153627775	0.3398	0.666	0.61	1	RPL10	36.97
cg13274938	chr17	38493822	0.2415	0.4734	0.61	1	RARA	71.12
cg11028710	chr10	134896232	0.1249	0.2447	0.61	1		82.11
cg23114828	chr18	14922986	0.1845	0.3617	0.61	1		66.31
cg27431761	chr11	8361327	0.6476	1.269	0.61	1		32.13
cg03753284	chr1	43855912	-0.2773	0.5435	0.61	1	C1orf84	5.52
cg03593757	chr7	94139752	-0.3471	0.6802	0.61	1	CASD1	8.91
cg15894182	chr1	210193902	-0.2095	0.4106	0.61	1	SYT14	91.63
cg08488635	chr19	7413695	-0.04228	0.08286	0.61	1		2.69
cg04889508	chrX	133931380	-0.1864	0.3653	0.61	1	FAM122B	11.23
cg26051780	chr5	60968905	-0.1841	0.3608	0.61	1	LOC101928651	8.43
cg00456348	chr12	52463677	0.01992	0.03903	0.61	1	C12orf44	2.01
cg24352499	chr12	50360776	-0.147	0.2881	0.61	1		10.93
cg26495477	chr1	39425321	-0.1149	0.2253	0.61	1		91.37
cg17662182	chr3	169385996	0.05292	0.1037	0.61	1		3.71
cg22777465	chr9	35405560	0.3488	0.6835	0.61	1	ATP8B5P	92.53
cg22151707	chr4	106815437	-0.1717	0.3366	0.61	1	NPNT	65.56
cg03049627	chr22	38068723	-0.1617	0.317	0.61	1		25.61
cg12797611	chr8	97246837	-0.3679	0.721	0.61	1	UQCRB	12.12
cg24091195	chr1	153174759	0.1568	0.3074	0.61	1	LELP1	79.84
cg11334300	chr13	114152914	-0.3847	0.7539	0.61	1	TMCO3	85.94
cg02425729	chr4	77816399	-0.1298	0.2544	0.61	1	ANKRD56	90.65
cg12770263	chr20	56514695	0.2315	0.4536	0.61	1		92.46
cg12859164	chr7	104624847	0.06596	0.1293	0.61	1		3.75
cg06474300	chr8	62641043	-0.1111	0.2177	0.61	1		93.05
cg13940273	chr1	100845498	-0.1459	0.286	0.61	1	CDC14A	88.19
cg10396345	chr3	49738081	0.2925	0.5733	0.61	1	RNF123	91.93
cg08828627	chr1	230341642	-0.1547	0.3031	0.61	1	GALNT2	89.05
cg12960201	chr11	71150200	-0.09568	0.1875	0.61	1	DHCR7	93.24
cg00856580	chr1	52456669	-0.3133	0.6141	0.61	1	RAB3B	66.85
cg04912784	chr1	166877200	-0.1048	0.2055	0.61	1		7.74
cg10295807	chr12	66156145	0.08999	0.1764	0.61	1	RPSAP52	93.74
cg01446124	chr18	13028929	-0.0804	0.1576	0.611	1	CEP192	93.49
cg09412310	chr19	51301333	-0.1009	0.1978	0.611	1	C19orf48	92.55
cg19761600	chr9	32384119	-0.07457	0.1462	0.611	1	ACO1	3.11
cg14493637	chr9	124029872	0.3986	0.7812	0.611	1	GSN	78.05
cg09655957	chrX	15403752	-0.2332	0.457	0.611	1	PIR	82.24
cg19695633	chr18	51885795	-0.112	0.2196	0.611	1	C18orf54	93.63
cg13997278	chr17	40118587	-0.1762	0.3453	0.611	1	CNP	2.35
cg23407476	chr7	45019461	-0.1773	0.3475	0.611	1	MYO1G	58.52
cg19766033	chr12	123444094	-0.1243	0.2437	0.611	1	ABCB9	90.64
cg22992837	chr11	113643339	-0.09222	0.1808	0.611	1	ZW10	91.96
cg27334764	chr17	3473143	0.1221	0.2393	0.611	1	TRPV1	91.43
cg14738823	chr12	15090958	-0.2404	0.4713	0.611	1	ERP27	71.16
cg20817853	chr17	75084718	0.09161	0.1796	0.611	1	SCARNA16	3.96
cg01892727	chr3	3221728	0.355	0.6957	0.611	1	CRBN	46.81
cg08416638	chr11	60523346	-0.1223	0.2396	0.611	1	MS4A15	90.26
cg00764099	chr2	234650765	-0.2093	0.4103	0.611	1	UGT1A10	78.76
cg23657045	chr6	32686103	-0.6889	1.35	0.611	1		89.95
cg09548162	chr12	49628520	0.2081	0.4079	0.611	1		3.16
cg21659336	chr3	46565772	-0.1144	0.2242	0.611	1	LRRC2	91.49
cg01147013	chr3	45017855	-0.03752	0.07353	0.611	1	ZDHHC3	2.79
cg01763709	chr22	30791617	0.2485	0.4871	0.611	1	SEC14L2	93.02
cg17156276	chr1	44126005	-0.1147	0.2248	0.611	1	KDM4A	93.8
cg14431397	chr13	101829809	-0.3623	0.7101	0.611	1	NALCN	90.9
cg22747501	chr7	29233476	0.3925	0.7694	0.611	1	CHN2	81.3
cg12233174	chr12	79864506	-0.06901	0.1353	0.611	1		96.81
cg24465329	chr2	172452502	0.07979	0.1564	0.611	1		93.29
cg24412912	chr5	5131460	0.2427	0.4758	0.611	1		72.25
cg24663984	chr11	118230199	-0.0359	0.07037	0.611	1	UBE4A	2.85
cg26600957	chr11	85377647	0.1745	0.3421	0.611	1	CREBZF	91.29
cg19345607	chr4	184203409	0.1346	0.2637	0.611	1	WWC2	91.83
cg08857797	chr17	40927699	0.3128	0.6132	0.611	1	VPS25	51.67
cg09660043	chr10	118395444	0.1024	0.2008	0.611	1	PNLIPRP2	92.44
cg25386597	chr3	46305950	0.2231	0.4373	0.611	1	CCR3	88.91
cg16232436	chr14	103750198	0.175	0.3431	0.611	1		83.89
cg04225089	chr17	73874465	-0.1374	0.2693	0.611	1	TRIM47	7.85
cg08239753	chr14	23769690	-0.3036	0.5952	0.611	1	PPP1R3E	18.65
cg22073798	chr11	65793525	0.07829	0.1535	0.611	1	CATSPER1	96.24
cg05373662	chr16	2578566	0.1356	0.2658	0.611	1	AMDHD2	88.64
cg00715786	chr15	54719055	0.3394	0.6653	0.611	1	UNC13C	85.62
cg22700790	chr1	149186391	0.6316	1.238	0.611	1		17.43
cg25585323	chr13	25872067	0.882	1.729	0.611	1		90.03
cg14616110	chr21	40310499	-0.07793	0.1528	0.611	1	LOC400867	9.46
cg18414032	chr17	74748831	0.06645	0.1303	0.611	1	MFSD11	94.95
cg01029568	chr5	83860878	-0.1462	0.2866	0.611	1		90.28
cg18687085	chr18	56067462	-0.4006	0.7853	0.611	1	NEDD4L	69.19
cg10069663	chr10	36540180	-0.1337	0.262	0.611	1		93.75
cg01467789	chr8	37595333	0.04227	0.08286	0.611	1	ERLIN2	2.66
cg07492962	chr19	4173315	-0.084	0.1647	0.611	1		2.62
cg13437164	chr1	22890048	-0.06059	0.1188	0.611	1	EPHA8	4.23
cg08170757	chr19	48867271	-0.03927	0.07698	0.611	1	TMEM143	2.87
cg01408817	chr19	35606534	0.1351	0.2649	0.611	1	FXYD3	82.79
cg17883481	chr9	135360559	0.2874	0.5634	0.611	1	C9orf171	61.06
cg16484858	chr1	8484694	-0.396	0.7762	0.611	1	RERE	13.7
cg06869171	chr1	155949839	0.07442	0.1459	0.611	1		8.08
cg02150344	chr1	222987721	-0.08363	0.1639	0.611	1		93.75
cg17577195	chr19	756702	0.1186	0.2326	0.611	1	MISP	88.6
cg27082285	chr10	69389207	-0.1045	0.2049	0.611	1	CTNNA3	93.18
cg19628064	chr12	89550231	0.2981	0.5844	0.611	1		22.25
cg05517400	chr7	92243191	0.061	0.1196	0.611	1	CDK6	94.92
cg10768838	chr2	101753403	-0.1113	0.2182	0.611	1	TBC1D8	91.65
cg06883317	chr7	12297351	0.2274	0.4458	0.611	1		76.2
cg26019295	chr12	54409212	-0.08167	0.1601	0.611	1	HOXC4	6.18
cg15934389	chr6	35362046	0.2502	0.4905	0.611	1	PPARD	15.72
cg10600983	chr5	24735867	-0.1388	0.2721	0.611	1		94.47
cg00893987	chr6	42847415	-0.02875	0.05636	0.611	1	RPL7L1	2
cg15819808	chr12	122631519	0.02126	0.04168	0.611	1		98.26
cg25071410	chr5	174413193	-0.1841	0.361	0.611	1	FLJ16171	88.01
cg18479961	chr7	150935476	0.2175	0.4265	0.611	1	MIR671	68.38
cg03611632	chr5	148932063	0.186	0.3646	0.611	1	CSNK1A1	86.83
cg09277705	chr18	67789384	-0.1117	0.2189	0.611	1	RTTN	93.96
cg20376313	chr8	25041651	-0.06098	0.1195	0.611	1	DOCK5	3.88
cg12533806	chr5	55848109	-0.2481	0.4863	0.611	1		91.35
cg22395236	chrX	120122866	0.2264	0.4438	0.611	1		67.37
cg23940868	chr6	106763756	-0.2498	0.4898	0.611	1	ATG5	88.05
cg03662899	chrX	49768189	0.1605	0.3146	0.611	1	MIR188	81.09
cg24658737	chr1	220292590	-0.1295	0.2538	0.611	1	IARS2	90.65
cg24827234	chr11	115532560	-0.1758	0.3446	0.611	1		81.94
cg25977101	chr6	43655599	-0.2118	0.4152	0.611	1	MRPS18A	8.12
cg00129196	chr2	20190016	0.07579	0.1486	0.611	1	WDR35	6.85
cg25457886	chr3	14339565	-0.7108	1.394	0.611	1		61.49
cg13428561	chr17	42734659	0.2868	0.5622	0.611	1	C17orf104	18.1
cg22605323	chr3	130539675	0.1681	0.3296	0.611	1		88.22
cg27145740	chr22	50725817	-0.1137	0.2229	0.611	1	PLXNB2	92.75
cg14786688	chr5	131563099	-0.212	0.4156	0.611	1	P4HA2	8.07
cg09388991	chr8	30669313	0.3708	0.7271	0.611	1	PPP2CB	71.3
cg13554177	chr6	79780164	-0.1153	0.226	0.611	1	PHIP	92.49
cg06372522	chrX	118374789	-0.1677	0.3288	0.611	1	PGRMC1	90.17
cg00749672	chr7	26437192	0.4416	0.8658	0.611	1		71.28
cg09132178	chr16	78079569	-0.2704	0.5301	0.611	1		91.79
cg22344727	chr12	81102035	-0.1926	0.3776	0.611	1	MYF6	5.39
cg17047021	chr7	99063273	-0.05424	0.1063	0.611	1	ATP5J2	4.48
cg27532242	chr22	42467909	0.1417	0.2778	0.611	1	NAGA	70.11
cg22238627	chr16	85577361	-0.227	0.4451	0.611	1		47.25
cg23642173	chrX	47880131	-0.2421	0.4746	0.611	1		61.7
cg04146624	chrX	41955652	-0.2734	0.5361	0.611	1		64.22
cg13685954	chr3	31268080	0.06016	0.118	0.611	1		4.02
cg13299145	chr13	37741228	0.1001	0.1962	0.611	1		92.29
cg25546629	chr17	64370551	-0.4649	0.9114	0.611	1	PRKCA	67.81
cg07141288	chr12	129415102	0.1883	0.3692	0.611	1	GLT1D1	77.11
cg15165950	chr5	83720892	0.09404	0.1844	0.611	1		93.4
cg08132116	chr3	49463700	0.1256	0.2462	0.611	1	NICN1	91.65
cg10343327	chr10	99331808	0.1131	0.2218	0.611	1	ANKRD2	91.05
cg18146030	chr19	17844910	-0.1609	0.3155	0.611	1	MAP1S	88.41
cg14663042	chr2	169382156	0.1832	0.3591	0.611	1	LASS6	91.65
cg00731944	chr17	5984093	0.05038	0.09878	0.611	1	WSCD1	97.03
cg12908597	chr2	204799035	-0.3489	0.6841	0.611	1		44.9
cg04686230	chr6	106428957	-0.3961	0.7765	0.611	1		23.51
cg19355087	chr10	134600295	0.04599	0.09018	0.611	1	NKX6-2	2.74
cg04570540	chr13	113383816	0.01688	0.0331	0.611	1	ATP11A	98.42
cg21526620	chr10	92685622	-0.09239	0.1811	0.611	1		93.45
cg15979145	chr1	54862813	0.1527	0.2994	0.611	1	SSBP3	77.08
cg14236618	chr17	13498361	0.2158	0.4232	0.611	1	HS3ST3A1	8.72
cg13005708	chr14	95623832	-0.03201	0.06276	0.611	1	FLJ45244	2.42
cg14826184	chr11	2726471	0.1634	0.3203	0.611	1	KCNQ1	87.87
cg02438446	chr19	9161439	0.245	0.4805	0.611	1		77.05
cg25462384	chr19	7985170	0.02442	0.04788	0.611	1	SNAPC2	1.75
cg07674139	chrX	105066526	-0.5344	1.048	0.611	1	NRK	15.68
cg12919424	chr12	61940165	0.1942	0.3809	0.611	1		75.92
cg18266989	chr7	27475390	0.08264	0.162	0.611	1		93.07
cg13821075	chr6	68936152	0.2377	0.4662	0.611	1		79.45
cg08401606	chr17	48046798	-0.07463	0.1463	0.611	1	DLX4	4.8
cg15184796	chr6	44191274	-0.06655	0.1305	0.611	1	SLC29A1	4.69
cg16663739	chr3	69408925	-0.1238	0.2428	0.611	1	FRMD4B	92.76
cg01131100	chr14	101495047	0.1068	0.2094	0.611	1	MIR494	92.05
cg11808757	chr22	50683907	-0.1174	0.2301	0.611	1	HDAC10	16.06
cg10562432	chr5	180586354	-0.2318	0.4545	0.611	1		18.57
cg23232361	chrX	48619052	-0.1029	0.2018	0.611	1	GLOD5	93.22
cg08712712	chr6	2858215	-0.1804	0.3538	0.611	1	SERPINB9P1	3.45
cg03662467	chr18	43753538	-0.06382	0.1251	0.611	1	C18orf25	4.22
cg02175780	chr16	85584579	0.1011	0.1983	0.611	1		90.55
cg15389338	chr11	7535915	-0.2573	0.5045	0.611	1	PPFIBP2	23.5
cg23874391	chr1	41231571	0.1152	0.2258	0.611	1	NFYC	86.92
cg01012082	chr8	71025759	-0.2031	0.3983	0.611	1	NCOA2	76.95
cg13262366	chr22	43912079	-0.2943	0.5772	0.611	1	EFCAB6-AS1	54.1
cg23918379	chr13	80387313	0.2419	0.4744	0.611	1		11.96
cg13322197	chr7	157285786	-0.217	0.4254	0.611	1	LOC101927914	78.07
cg15780263	chr16	68486299	0.212	0.4157	0.611	1		66.08
cg02624725	chr13	24845628	0.2678	0.5252	0.611	1	SPATA13	14.15
cg07687354	chr16	1217857	0.2468	0.4839	0.611	1	CACNA1H	91.84
cg08461100	chr8	16884339	-0.02582	0.05063	0.611	1	MICU3	1.93
cg01115243	chr16	69353023	0.1635	0.3206	0.611	1	VPS4A	75.25
cg06545019	chr9	110250612	-0.08901	0.1745	0.611	1	KLF4	4.45
cg07289441	chr16	67240836	0.07999	0.1569	0.611	1		94.08
cg00285587	chr17	35945533	0.198	0.3882	0.611	1	SYNRG	90.46
cg02558569	chr4	41736745	0.1813	0.3554	0.611	1		87.39
cg13631966	chr21	15579335	-0.2682	0.526	0.611	1	LIPI	90.58
cg18967835	chr13	99907350	0.2416	0.4737	0.611	1	GPR18	81.4
cg13411286	chr2	191365138	-0.08636	0.1694	0.611	1	MFSD6	93.68
cg09639220	chr3	126267602	-0.3878	0.7605	0.611	1		73.33
cg27046318	chr6	11067580	-0.1926	0.3777	0.611	1	ELOVL2-AS1	78.21
cg21174688	chr5	16427960	0.3263	0.6398	0.611	1	LOC101929505	73.7
cg09425228	chr2	228678005	-0.08787	0.1723	0.611	1	CCL20	93.23
cg16997671	chr5	179121005	0.07559	0.1482	0.611	1		94.16
cg03391517	chr7	132456420	-0.1947	0.3819	0.611	1		66.48
cg20345915	chr10	121296042	-0.4723	0.9262	0.611	1	RGS10	53.16
cg03125217	chr5	40797790	0.04876	0.09562	0.611	1	PRKAA1	3.32
cg15793573	chr8	27779514	0.04963	0.09733	0.611	1	SCARA5	98
cg05025374	chr5	159354775	2.419	4.745	0.611	1	ADRA1B	49.22
cg24554789	chr1	32046825	-0.1561	0.3061	0.611	1	TINAGL1	87.14
cg15200349	chr8	18667105	0.08075	0.1584	0.611	1	PSD3	93.24
cg07419191	chr12	48153086	-0.04405	0.08639	0.611	1	RAPGEF3	1.73
cg14900684	chr22	44293397	0.179	0.3511	0.611	1		76.15
cg23912522	chr14	101320937	-0.08869	0.1739	0.611	1	MEG3	93.36
cg18712806	chr17	1538734	-0.03524	0.06911	0.611	1	SCARF1	97.53
cg16182465	chr11	76371946	-0.1252	0.2456	0.611	1	LRRC32	90.64
cg16629569	chr3	122513933	0.05963	0.117	0.611	1	DIRC2	4.43
cg08026818	chr16	77823221	0.09943	0.195	0.611	1	VAT1L	3.95
cg07351894	chr7	94960164	-0.312	0.6118	0.611	1		5.01
cg14554511	chr1	182573666	-0.03443	0.06752	0.611	1	RGS16	2.71
cg25758828	chr2	113976143	-0.1804	0.3538	0.611	1	PAX8	88.77
cg09427429	chr2	128450658	-0.1763	0.3457	0.611	1		89.19
cg08164746	chr14	31097242	-0.1619	0.3175	0.611	1	SCFD1	92.85
cg04309053	chr11	22950169	0.07207	0.1414	0.611	1		94.64
cg20863651	chr11	2411223	0.1428	0.28	0.611	1	CD81	84.41
cg08266478	chr10	102294931	-0.09137	0.1792	0.611	1	HIF1AN	93.8
cg18190534	chr8	142225894	-0.08158	0.16	0.611	1	SLC45A4	96.5
cg26981033	chr14	61107344	0.2789	0.5469	0.611	1		29.78
cg16273366	chr3	25426563	0.08109	0.159	0.611	1		93.73
cg13690864	chr10	100993938	-0.03783	0.0742	0.611	1	HPSE2	2.51
cg25345005	chr3	119187891	0.04171	0.0818	0.611	1	KTELC1	3.23
cg00065935	chr3	120627088	-0.03734	0.07324	0.611	1	STXBP5L	3.03
cg26781036	chr15	43626030	-0.0834	0.1636	0.611	1	ADAL	94.11
cg07918712	chr2	18792548	0.09429	0.1849	0.611	1		92.58
cg17158750	chr20	61924382	0.5069	0.9941	0.611	1	COL20A1	36.11
cg00816037	chr16	88812342	-0.2308	0.4527	0.611	1	FAM38A	11.76
cg08614771	chr6	157100981	-0.02923	0.05733	0.611	1	ARID1B	1.06
cg23878205	chr12	122658722	-0.1127	0.221	0.611	1	LRRC43	90.76
cg23004409	chr17	43128367	-0.1564	0.3067	0.611	1	DCAKD	9.49
cg11727944	chr11	57101453	-0.1347	0.2642	0.611	1	SSRP1	91.72
cg22608179	chr19	39290548	-0.1641	0.3219	0.611	1		87.78
cg09114494	chr7	38422933	-0.08068	0.1582	0.611	1		94.69
cg27134767	chr16	89713339	0.1895	0.3717	0.611	1	CHMP1A	86.26
cg11649167	chr5	148600417	0.1387	0.272	0.611	1	ABLIM3	90.34
cg09423426	chr6	31633492	0.1353	0.2655	0.611	1	BAT4	5.45
cg27283592	chr3	32318171	0.2657	0.5211	0.611	1	CMTM8	59.92
cg27456769	chr12	3979720	-0.1204	0.2362	0.611	1	PARP11	91.7
cg12761788	chr12	48120090	-0.07077	0.1388	0.611	1	P11	93.56
cg00029943	chr2	20636991	-0.1701	0.3336	0.611	1		85.07
cg09704166	chr2	114031854	-1.114	2.185	0.611	1	PAX8	45.7
cg00993568	chr5	77437091	0.1191	0.2335	0.611	1	AP3B1	93.42
cg25223140	chr7	24376318	-0.2412	0.4731	0.611	1		86.75
cg24334048	chr2	169787256	0.2004	0.3931	0.611	1	ABCB11	93.16
cg27053040	chr15	60233780	-0.117	0.2295	0.611	1		87.15
cg19878516	chr22	50608365	0.04108	0.08058	0.611	1	PANX2	3.86
cg06661232	chr16	24359296	-0.2583	0.5066	0.611	1	CACNG3	72.14
cg02050985	chr2	101766314	0.2679	0.5255	0.611	1	TBC1D8	81.86
cg03553434	chr21	38790111	-0.1444	0.2831	0.611	1	DYRK1A	89.77
cg03720138	chr1	169651552	-0.3276	0.6426	0.611	1		63.37
cg24464158	chr11	94496667	-0.1078	0.2114	0.611	1		91.98
cg00091524	chr11	17516772	0.1637	0.3212	0.611	1	USH1C	73.5
cg00916810	chr4	88449925	-0.1351	0.265	0.611	1	SPARCL1	92.81
cg17339073	chr5	95361197	0.103	0.202	0.611	1		94.51
cg07230058	chr5	14354817	-0.07986	0.1566	0.611	1	TRIO	94.41
cg01160556	chr8	144341225	0.1592	0.3122	0.611	1	ZFP41	88.38
cg05039382	chr8	25058766	0.1868	0.3665	0.611	1	DOCK5	87.96
cg08263743	chr4	103266893	-0.0495	0.09709	0.611	1	SLC39A8	2.98
cg20646778	chr8	102155914	-0.1099	0.2156	0.611	1		90.8
cg11467948	chr1	192458310	0.1272	0.2496	0.611	1		90.71
cg08832603	chr7	96652481	0.1948	0.3821	0.611	1	DLX5	5.35
cg04563290	chr1	203097296	0.05377	0.1055	0.611	1	ADORA1	3.75
cg08599355	chr13	99714609	-0.5222	1.024	0.611	1	DOCK9	45.21
cg07434809	chr14	59296815	-0.7443	1.46	0.611	1	LINC01500	90.37
cg23676081	chr4	146790564	-0.1064	0.2087	0.611	1	ZNF827	92.84
cg06897370	chr6	93733114	-0.1734	0.34	0.611	1		90.89
cg04896959	chr15	78267971	-0.7233	1.419	0.611	1		81.51
cg11898878	chr17	72618357	0.1258	0.2468	0.611	1	CD300E	92.61
cg21752167	chr13	53226810	0.01712	0.03357	0.611	1	SUGT1	1.83
cg08315959	chr5	98106052	-0.07382	0.1448	0.611	1	RGMB	4.04
cg07113570	chr3	69915232	-0.2476	0.4858	0.611	1	MITF	76.46
cg19275536	chr6	52926650	-0.03722	0.07302	0.611	1	ICK	1.21
cg06831658	chr12	93965050	-0.04177	0.08193	0.611	1	SOCS2	3.18
cg23513139	chr8	86132667	-0.04553	0.08931	0.611	1	C8orf59	3.16
cg11476317	chr13	24476792	0.1127	0.221	0.611	1		90.52
cg01698328	chr10	4850477	-0.1154	0.2264	0.611	1		92.61
cg18663513	chr1	53793486	-0.06777	0.1329	0.611	1	LRP8	5.91
cg03611487	chr11	19737237	0.2525	0.4952	0.611	1	LOC100126784	46.67
cg02154448	chr1	111960452	-0.06745	0.1323	0.611	1	OVGP1	94.75
cg18181715	chr1	239138486	0.1192	0.2337	0.611	1		91.66
cg04420309	chr11	66824445	0.03884	0.0762	0.611	1	RHOD	1.22
cg01210679	chr6	7888898	-0.0784	0.1538	0.611	1	TXNDC5	93.84
cg17785718	chr1	112423915	-0.2049	0.4019	0.611	1	KCND3	76.88
cg26689780	chr4	10079554	0.1833	0.3595	0.611	1	WDR1	37.73
cg18835090	chr2	121605817	0.1401	0.2749	0.611	1	GLI2	86.21
cg02070077	chr6	168199753	-0.09202	0.1805	0.611	1		94.76
cg17074821	chr11	75046354	0.09191	0.1803	0.611	1	ARRB1	94.22
cg23537141	chr10	80875585	-0.1126	0.2209	0.611	1	ZMIZ1	91.56
cg11732055	chr10	91482145	-0.3524	0.6913	0.611	1	KIF20B	91.59
cg13054321	chr4	6123352	0.2285	0.4482	0.611	1	JAKMIP1	69.53
cg24319572	chr12	131294968	0.08469	0.1661	0.611	1	STX2	93.25
cg18570224	chrX	9498058	0.1782	0.3496	0.611	1	TBL1X	87.31
cg05474665	chr11	48062997	0.2245	0.4403	0.611	1	PTPRJ	94.77
cg23715310	chr4	180386620	-0.1098	0.2153	0.611	1		89.7
cg13483882	chr3	128212476	0.2715	0.5326	0.611	1	GATA2	47.73
cg16499071	chr1	60451842	-0.07435	0.1459	0.611	1		94.29
cg02486127	chr12	48224268	-0.08946	0.1755	0.611	1		92.55
cg17665505	chr5	10685203	-0.117	0.2295	0.611	1	DAP	90.4
cg02002664	chr12	56325736	0.01632	0.03201	0.611	1	DGKA	1.37
cg14325860	chr5	43006028	-0.06922	0.1358	0.611	1		94.16
cg21517954	chrX	117120403	-0.2786	0.5465	0.611	1	KLHL13	80.55
cg00975357	chr18	52351860	0.1237	0.2427	0.611	1		93.11
cg25498327	chr5	68389852	-0.05422	0.1064	0.611	1	SLC30A5	3.7
cg22823821	chr14	101528332	-0.09187	0.1802	0.611	1	MIR377	92.44
cg12758444	chr5	104729451	-0.2604	0.5108	0.611	1		92.37
cg24025782	chr22	43327600	0.2816	0.5524	0.611	1	PACSIN2	33.68
cg08557517	chr7	32996881	0.03462	0.06791	0.611	1	FKBP9	2.3
cg07628705	chr14	51339074	0.1819	0.3568	0.611	1	ABHD12B	31.85
cg20470223	chr4	189860886	0.09627	0.1889	0.611	1		93.51
cg09844001	chr5	168139634	-0.1358	0.2663	0.611	1	LOC101927969	88.04
cg16947881	chr14	103989189	-0.03683	0.07224	0.611	1	CKB	2.84
cg10213434	chr7	64772649	0.1581	0.3102	0.611	1		87.42
cg02844589	chr19	55863937	0.2003	0.3929	0.611	1	COX6B2	79.89
cg18450553	chr15	42867888	-0.07758	0.1522	0.611	1	STARD9	3.22
cg25393323	chr15	42565830	-0.0583	0.1144	0.611	1	GANC	1.9
cg18277005	chr1	202858691	-0.2248	0.441	0.611	1	RABIF	18.99
cg17802231	chr14	104141792	0.1446	0.2837	0.611	1	KLC1	90.11
cg15455752	chr4	123843771	-0.03436	0.0674	0.611	1	NUDT6	2.6
cg16769113	chr1	65880732	0.1473	0.2889	0.611	1	DNAJC6	93.26
cg09093670	chr12	83924766	0.08277	0.1624	0.611	1		94.14
cg04420804	chr20	19804882	0.2954	0.5795	0.611	1		84.83
cg14997525	chr10	30995942	-0.395	0.7749	0.611	1	SVILP1	59.34
cg26222125	chr11	118912759	0.09474	0.1859	0.611	1		92.16
cg06376395	chr5	98108865	-0.1817	0.3564	0.611	1	RGMB	3.15
cg15674175	chr20	278095	-0.05233	0.1027	0.611	1	ZCCHC3	3.78
cg00499393	chr17	65278060	0.09337	0.1832	0.611	1		93.59
cg09224049	chr8	101875904	0.1222	0.2397	0.611	1		89.07
cg23129055	chr1	54879394	0.1218	0.239	0.611	1		90.52
cg04998798	chr13	114251722	-0.1149	0.2255	0.611	1	TFDP1	90.86
cg00697129	chr10	24498095	-0.04424	0.08679	0.611	1	KIAA1217	3.02
cg13211324	chr3	113373736	-0.1369	0.2686	0.611	1	KIAA2018	81.58
cg16669607	chr2	202965759	-0.1535	0.3012	0.611	1		83
cg03719555	chr19	4455413	0.1233	0.2419	0.611	1	UBXN6	90.39
cg04570358	chr7	50358935	0.1717	0.3368	0.611	1	IKZF1	84.96
cg00479770	chr11	111289721	0.1625	0.3187	0.611	1	LOC100132078	85.85
cg05075705	chr6	131958181	-0.335	0.6572	0.611	1	ENPP3	93.84
cg18221128	chr13	20735236	-0.2592	0.5086	0.611	1	GJA3	17.2
cg00320597	chr8	1339461	0.1509	0.296	0.611	1		90.38
cg14764476	chr5	143138515	0.08153	0.16	0.611	1		93.5
cg22684717	chr21	43945310	0.3365	0.6603	0.611	1	SLC37A1	60.01
cg15126975	chr2	175208605	-0.05188	0.1018	0.611	1		3.8
cg07063572	chr15	74315539	0.0673	0.132	0.611	1	PML	95.64
cg03436348	chr2	68224744	-2.051	4.025	0.611	1		75.28
cg01973164	chr16	89972593	0.1054	0.2067	0.611	1	TCF25	89.55
cg09726487	chr21	34325878	0.06854	0.1345	0.611	1		94.62
cg20174730	chr2	219840962	0.2301	0.4515	0.611	1	LOC151300	42.37
cg04916821	chr2	238828202	0.2515	0.4934	0.611	1		45.84
cg06531176	chr5	1282723	-0.05847	0.1147	0.611	1	TERT	95.26
cg06568438	chr13	80315399	-0.1086	0.213	0.611	1		91.5
cg24546549	chr8	141467794	-0.1016	0.1994	0.611	1	TRAPPC9	4.75
cg25606969	chr1	110983728	-0.2583	0.5067	0.611	1		76.49
cg01571660	chr1	152733223	0.07044	0.1382	0.611	1	KPRP	94.43
cg14959506	chr16	1525533	0.1009	0.1979	0.611	1	CLCN7	7.03
cg26587342	chr9	1009189	-0.179	0.3511	0.611	1		14.65
cg14995737	chr1	212656298	0.1383	0.2713	0.611	1		85.03
cg03797139	chr6	139472304	0.06115	0.12	0.611	1	HECA	95.07
cg14132862	chr8	120706463	0.1135	0.2227	0.611	1		90.67
cg26572901	chr7	27070361	-0.1623	0.3184	0.611	1		88.04
cg06440373	chr5	176085644	0.1464	0.2872	0.611	1	TSPAN17	77.54
cg13340442	chr2	45893166	0.1033	0.2027	0.611	1	PRKCE	91.72
cg16848708	chr19	48965293	0.1131	0.222	0.611	1	KCNJ14	94.36
cg10965117	chr13	112172244	0.02018	0.0396	0.611	1		98.43
cg03304706	chr15	58808165	0.2626	0.5153	0.611	1	LIPC	13.28
cg02938682	chr18	8609068	-0.06662	0.1307	0.611	1	RAB12	4.51
cg26776656	chr19	39265056	-0.1627	0.3193	0.611	1	LGALS7	83
cg02723673	chr13	53215768	0.05087	0.09982	0.611	1	HNRNPA1L2	95.34
cg23973034	chr20	43948422	-0.186	0.365	0.611	1		5.3
cg08814610	chr1	40505752	0.03412	0.06694	0.611	1	CAP1	2.7
cg25240478	chr4	2395772	-0.2634	0.5168	0.611	1	ZFYVE28	19.92
cg08118341	chrX	48931823	-0.1669	0.3275	0.611	1	PRAF2	19.26
cg01538257	chr11	5687967	0.3135	0.6152	0.611	1	TRIM5	77.87
cg18161654	chr1	44457124	-0.1387	0.2722	0.611	1	CCDC24	3.02
cg13875763	chr9	106761999	-0.1079	0.2117	0.611	1		94.75
cg18519762	chr16	25226976	0.2896	0.5682	0.611	1	AQP8	71.8
cg24934858	chr5	156224546	-0.1532	0.3006	0.611	1		89.96
cg19423247	chr9	35036699	0.4428	0.8688	0.611	1		28.24
cg08614301	chr19	19729716	-0.0695	0.1364	0.611	1	PBX4	4.86
cg25751482	chr17	64301327	-0.2405	0.4719	0.611	1	PRKCA	84.21
cg08701705	chr6	11751361	0.1544	0.303	0.611	1	ADTRP	90.21
cg24635930	chr5	38148572	-0.08706	0.1708	0.611	1		94.2
cg24170687	chr15	57598683	0.09899	0.1942	0.611	1	LOC283663	2.83
cg16204183	chr5	139747146	0.1275	0.2501	0.611	1	SLC4A9	84.29
cg11393994	chr6	147524272	-0.02371	0.04653	0.611	1	STXBP5	2.4
cg12714415	chr12	125940181	-0.275	0.5396	0.611	1	TMEM132B	89.87
cg12126527	chr6	41656086	-0.1583	0.3105	0.611	1	TFEB	89.79
cg00532411	chr1	6241506	0.185	0.3629	0.611	1	CHD5	18.88
cg16183492	chr16	77755944	0.3077	0.6038	0.611	1	NUDT7	18.6
cg03335313	chr16	68664327	0.3792	0.7441	0.611	1		76.89
cg17863578	chr5	4571101	-0.08011	0.1572	0.611	1		93.53
cg21665928	chr14	94254983	0.05951	0.1168	0.611	1	PRIMA1	4.19
cg16794869	chr12	46849356	-0.4393	0.8621	0.611	1	LOC100288798	41.34
cg24411480	chr19	13986492	0.08094	0.1588	0.611	1	NANOS3	95.61
cg08293544	chr19	51037695	-0.1214	0.2383	0.611	1	LRRC4B	89.56
cg21446725	chr12	49740996	-0.03196	0.06271	0.611	1	DNAJC22	2.64
cg02205957	chr1	89737118	0.5556	1.09	0.611	1	GBP5	85.08
cg17352172	chrX	150863784	-0.3237	0.6351	0.611	1	PRRG3	27.66
ch.X.703923F	chrX	43322062	0.1216	0.2385	0.611	1		5.66
cg13912027	chr11	72759293	0.0848	0.1664	0.611	1	FCHSD2	4.38
cg05162528	chrX	153240299	-0.2512	0.4929	0.611	1	TMEM187	38.02
cg22727581	chr8	24812784	-0.03936	0.07724	0.611	1	NEFL	3.28
cg25880365	chr1	6137955	0.1102	0.2163	0.611	1	KCNAB2	90.94
cg26204638	chr20	33297218	0.0428	0.084	0.611	1	TP53INP2	3.24
cg02154889	chr2	232275714	0.06906	0.1355	0.611	1		94.97
cg08471950	chr9	35712185	0.1127	0.2211	0.611	1	MIR6852	82.84
cg05486647	chr2	239186592	0.1427	0.2799	0.611	1	PER2	91.15
cg14173599	chr20	61867137	0.1549	0.304	0.611	1	BIRC7	17.18
cg14947546	chr9	140966963	-0.1764	0.3461	0.611	1	CACNA1B	44.81
cg12833207	chr7	87936190	0.03383	0.06638	0.611	1	STEAP4	1.17
cg09863630	chr15	37189299	-0.1427	0.28	0.611	1	MEIS2	8.46
cg04318010	chr10	96118334	0.1427	0.2801	0.611	1	NOC3L	80.02
cg02384338	chr16	19883969	0.04877	0.0957	0.611	1	GPRC5B	96.41
cg20549229	chr8	98655248	-0.231	0.4534	0.611	1	MTDH	81.72
cg23826541	chr11	121154047	-0.3155	0.6191	0.611	1		84.29
cg25555306	chr2	191561771	0.08708	0.1709	0.611	1		93.88
cg05858332	chr22	46336832	0.2492	0.489	0.611	1	WNT7B	79.88
cg25291396	chr9	129376721	-0.02664	0.05228	0.611	1	LMX1B	1.63
cg08690235	chr10	63875970	-0.0999	0.196	0.611	1		93.01
cg09767960	chr7	148497200	0.1419	0.2784	0.611	1	CUL1	86.72
cg11456392	chr13	49019008	0.3278	0.6432	0.611	1	LPAR6	89.56
cg00159159	chr1	86283470	0.09829	0.1929	0.611	1	COL24A1	93.66
cg10308124	chr4	83413064	0.1086	0.2132	0.611	1	TMEM150C	93.03
cg11926063	chr3	128444746	-0.3598	0.7061	0.611	1	RAB7A	23.52
cg20325796	chr22	31847739	0.1858	0.3645	0.611	1	EIF4ENIF1	73.92
cg02228403	chr3	11522965	0.1827	0.3586	0.611	1	ATG7	87.49
cg20303283	chrX	6145346	-0.09712	0.1906	0.611	1	NLGN4X	3.82
cg09136695	chr1	111722281	0.2404	0.4718	0.611	1	CEPT1	88.85
cg18196647	chr17	28619332	0.06796	0.1334	0.611	1	BLMH	5.13
cg03409278	chr18	24004595	0.1234	0.2422	0.611	1	LINC01543	84.23
cg14837607	chr1	223842060	0.08614	0.169	0.611	1	CAPN8	93.8
cg07410872	chr4	174451455	0.1431	0.2809	0.611	1	HAND2	8.65
cg02304656	chr12	6603152	-0.03536	0.0694	0.611	1	NCAPD2	2.58
cg00638280	chr2	64349780	-0.2005	0.3935	0.611	1	PELI1	78.07
cg05756754	chr13	98885809	-0.2594	0.5091	0.611	1	FARP1	77.16
cg21706816	chr5	45226323	-0.151	0.2963	0.611	1		88.16
cg01922697	chr11	19894313	0.1145	0.2246	0.611	1	NAV2	90.69
cg02493930	chr5	149895010	0.09836	0.193	0.611	1	NDST1	93.25
cg04556905	chr10	91352400	-0.1159	0.2275	0.611	1	PANK1	91.61
cg01175812	chr12	4919001	-0.2346	0.4605	0.611	1	KCNA6	6.13
cg23454511	chr15	49725092	0.129	0.2532	0.611	1	FGF7	93.94
cg10756252	chr19	17855970	0.1098	0.2155	0.611	1		93.18
cg01917080	chr12	1772504	0.3838	0.7533	0.611	1		53.43
cg02713951	chr22	46516291	0.1314	0.2579	0.611	1		61.35
cg07240487	chr7	34816273	0.164	0.3219	0.611	1	NPSR1	88.92
cg24753210	chr11	64013455	-0.07531	0.1478	0.611	1	PPP1R14B	5.33
cg27055682	chr11	83394395	-0.11	0.2159	0.611	1	DLG2	90.46
cg06795706	chr20	62233190	-0.1011	0.1985	0.611	1	GMEB2	5.04
cg17126990	chr10	116061880	0.104	0.2041	0.611	1	AFAP1L2	89.49
cg05616095	chr16	88144249	-0.1444	0.2833	0.611	1		89.27
cg01520078	chr10	110214215	-0.07956	0.1561	0.611	1		93.93
cg17759717	chr4	177182967	0.1051	0.2063	0.611	1	ASB5	93.32
cg12554954	chr1	145741735	0.07975	0.1565	0.611	1	PDZK1	95.38
cg09997714	chr6	166061418	-0.09684	0.19	0.611	1	PDE10A	93.81
cg16935947	chr4	38111373	0.1268	0.2489	0.611	1	TBC1D1	92.11
cg24687806	chr6	168132832	0.04468	0.0877	0.611	1		96.5
cg23843398	chr2	242684072	-0.06243	0.1225	0.611	1	D2HGDH	97.48
cg12485323	chr19	55812681	0.2117	0.4155	0.611	1	BRSK1	48.53
cg06728098	chr8	80942046	0.04322	0.08482	0.611	1	MRPS28	3.16
cg14478217	chr1	27989286	-0.1783	0.3499	0.611	1		7.61
cg01756756	chr19	30206951	0.1824	0.3579	0.611	1	C19orf12	35.78
cg04168839	chr7	79648581	0.08613	0.169	0.611	1		5.08
cg17725037	chr8	15653664	0.1415	0.2778	0.611	1		90.51
cg01829901	chr16	47411279	0.06834	0.1341	0.611	1	ITFG1	94.99
cg25545625	chr16	50582072	-0.03529	0.06926	0.611	1	NKD1	2.95
cg24846037	chr2	64821532	0.3075	0.6036	0.611	1		49.4
cg07372060	chr9	117303412	-0.08392	0.1647	0.611	1		93.04
cg04714076	chr9	132426059	-0.2035	0.3993	0.611	1		82.71
cg16053386	chr22	47169695	-0.4947	0.971	0.611	1	TBC1D22A	33.87
cg01531398	chr8	90973757	0.07159	0.1405	0.611	1	NBN	94.67
cg02559299	chr3	147809897	-0.2578	0.5059	0.611	1		90.85
cg15883322	chr1	157015048	-0.07268	0.1426	0.611	1	ARHGEF11	3.91
cg22264386	chr4	47845952	-0.1501	0.2947	0.611	1	LOC101927179	89.22
cg00572664	chr11	74164724	-0.2182	0.4283	0.611	1		24.69
cg13793854	chr2	150188474	-0.2361	0.4634	0.611	1	LYPD6	82.77
cg14474561	chr20	48096466	-0.2142	0.4204	0.611	1	KCNB1	68.19
cg18107827	chr1	26488988	-0.6215	1.22	0.611	1	GRRP1	29.57
cg23953176	chr2	947515	-0.3444	0.676	0.611	1	SNTG2	16.46
cg08973565	chr3	42849745	-0.3453	0.6778	0.611	1	ACKR2	88.4
cg23610752	chr1	170522223	0.09136	0.1793	0.611	1	GORAB	94.26
cg14453864	chr5	36648779	-0.1274	0.2501	0.611	1	SLC1A3	91.21
cg00462525	chr2	162275396	0.08202	0.161	0.611	1	TBR1	5.77
cg26354180	chr17	35305470	-0.188	0.3689	0.611	1	AATF	8.21
cg11476758	chr14	73525614	-0.05565	0.1092	0.611	1	RBM25	3.36
cg20950152	chr17	67409643	0.9073	1.781	0.611	1	MAP2K6	91.33
cg09359933	chr19	4670669	-0.1639	0.3217	0.611	1	C19orf10	14.88
cg06184219	chr9	128607213	0.1328	0.2606	0.611	1	PBX3	91.54
cg23165500	chr5	152949095	0.1382	0.2712	0.611	1	GRIA1	91.94
cg02616909	chrX	95663168	-0.1763	0.346	0.611	1		91.56
cg02503332	chr6	21751963	0.1929	0.3786	0.611	1	CASC15	87.13
cg15885628	chr15	28344718	0.1144	0.2245	0.611	1	OCA2	6.32
cg01752331	chrX	39827006	-0.102	0.2002	0.611	1		92.85
cg18486825	chr2	223915442	-0.1236	0.2426	0.611	1	KCNE4	87.55
cg14193825	chr17	805524	0.08788	0.1725	0.611	1	NXN	94.33
cg12366895	chr13	112613543	0.1579	0.3099	0.611	1		88.56
cg17726266	chr15	71056137	-0.02095	0.04112	0.611	1	UACA	2.02
cg13995811	chr16	927533	0.2007	0.3939	0.611	1	LMF1	38.38
cg11708116	chr6	169426333	0.1865	0.366	0.611	1		82.47
cg26858704	chr12	4918848	0.1899	0.3727	0.611	1	KCNA6	3.51
cg23307153	chr4	123609132	0.05788	0.1136	0.611	1	IL21-AS1	3.8
cg00754432	chr1	118766252	-0.1935	0.3798	0.611	1		69.68
cg15566248	chr5	31784534	0.3335	0.6547	0.611	1		89.34
cg09479785	chr10	98758583	0.084	0.1649	0.611	1	SLIT1	92.8
cg17244246	chr4	164417215	-0.07142	0.1402	0.611	1	TMA16	4.16
cg17587427	chr5	159904740	-0.275	0.5398	0.611	1		83.21
cg16456442	chr5	150652049	0.07662	0.1504	0.611	1		93.98
cg20309665	chr1	38533414	0.1792	0.3517	0.611	1		83.37
cg20995689	chr1	243647204	-0.08151	0.16	0.611	1	SDCCAG8	94.15
cg00622655	chr21	37667639	-0.08271	0.1623	0.611	1		93.88
cg18315527	chr17	73106110	0.01659	0.03256	0.611	1	ARMC7	1.46
cg26209776	chr15	84651795	0.1391	0.2731	0.611	1	ADAMTSL3	90.33
cg17827637	chr2	207139331	0.03363	0.066	0.611	1	ZDBF2	2.51
cg06605299	chr8	104426604	-0.2263	0.4441	0.611	1	DCAF13	2.46
cg26934214	chr7	157958671	-0.149	0.2925	0.611	1	PTPRN2	92.65
cg04013592	chr3	63263076	-0.1482	0.2909	0.611	1	SYNPR	90.99
cg03503397	chr7	128472841	0.1218	0.2391	0.611	1	FLNC	6.65
cg12360270	chr16	53500097	0.2194	0.4307	0.611	1	RBL2	71.38
cg03201620	chr10	99692111	0.1687	0.3312	0.611	1	CRTAC1	84.18
cg23231515	chr11	12695341	-0.09956	0.1954	0.611	1	TEAD1	5.08
cg23470706	chrX	135664735	0.2242	0.4401	0.611	1		88.89
cg15139745	chr19	42927668	0.03401	0.06676	0.611	1	LIPE	3.99
cg09998281	chr14	27836139	-0.1413	0.2773	0.611	1		91.01
cg25738171	chr14	69507363	0.2523	0.4953	0.611	1		77.08
cg05735147	chr1	162057629	-0.1459	0.2865	0.611	1	NOS1AP	87.77
cg00513620	chr15	78294072	-0.1801	0.3536	0.611	1	TBC1D2B	86.97
cg11025877	chr3	134202227	-0.2797	0.549	0.611	1	ANAPC13	18.24
cg16781964	chrX	111924209	-0.1291	0.2535	0.611	1	LHFPL1	92.07
cg26751824	chr6	27954869	0.3844	0.7545	0.611	1		75.64
cg14067541	chr19	50202524	-0.1306	0.2564	0.611	1	CPT1C	91.18
cg22995081	chr19	49775578	-0.08386	0.1646	0.611	1		94.83
cg24847621	chr6	30122565	-0.3401	0.6676	0.611	1	TRIM10	89.45
cg02890126	chr6	28864194	-0.0338	0.06635	0.611	1		2.05
cg10419678	chr12	108523888	0.1459	0.2864	0.611	1	WSCD2	14.11
cg07397547	chr2	242197406	0.1241	0.2436	0.611	1	HDLBP	92.59
cg21556527	chr2	218071331	-0.1554	0.3051	0.611	1		87.23
cg07010192	chr6	114056449	-0.083	0.1629	0.611	1		4.54
cg05246403	chr19	19655748	-0.2411	0.4734	0.611	1	CILP2	95.17
cg00699762	chr16	3746367	0.04936	0.0969	0.611	1	TRAP1	95.79
cg14571197	chr11	64000524	0.144	0.2826	0.611	1	DNAJC4	83.05
cg22376214	chr7	4836291	0.151	0.2965	0.611	1		90.2
cg08613327	chr22	33195502	-0.07068	0.1388	0.611	1	SYN3	94.96
cg19916129	chr13	113242878	-0.4765	0.9353	0.611	1	TUBGCP3	61.78
cg11876074	chr1	2511165	-0.07812	0.1534	0.611	1	LOC100996583	95.25
cg03443427	chr3	100489002	-0.3017	0.5923	0.611	1	ABI3BP	89.58
cg16669650	chr6	42110833	-0.1734	0.3404	0.611	1	C6orf132	26.39
cg16994128	chr7	139044616	-0.02391	0.04694	0.611	1	LUC7L2	2.19
cg07212827	chr2	16595412	0.1402	0.2752	0.611	1		88.43
cg20591472	chr1	110008990	0.09322	0.183	0.611	1	SYPL2	5.5
cg00163472	chr5	140865902	0.2864	0.5623	0.611	1	PCDHGC4	92.96
cg00214165	chr5	7869652	-0.1368	0.2685	0.611	1	MTRR	6.62
cg14176836	chr16	30484218	0.03871	0.07599	0.611	1	ITGAL	2.7
cg00711132	chr7	87506492	0.05105	0.1002	0.611	1	DBF4	3.01
cg09590162	chr11	47447976	0.06981	0.137	0.611	1	PSMC3	4.64
cg18729681	chr14	91742453	-0.09591	0.1883	0.611	1	CCDC88C	96.7
cg21923990	chr19	8408412	-0.1371	0.2692	0.611	1	KANK3	10.13
cg08024847	chr16	717963	-0.04478	0.08792	0.611	1	RHOT2	3.52
cg13081604	chr1	32478431	-0.1517	0.2978	0.611	1	KHDRBS1	84.08
cg00201852	chr1	82066162	-0.1045	0.2051	0.611	1		92.93
cg09898154	chr1	54665660	-0.04387	0.08612	0.611	1	CYB5RL	3.25
cg15735507	chr16	11078590	-0.1454	0.2855	0.611	1	CLEC16A	91.12
cg01492639	chr16	82638823	-0.1086	0.2133	0.611	1		91.49
cg17192519	chr22	39096758	-0.1554	0.3051	0.611	1	JOSD1	9.64
cg23622162	chr10	73059249	0.7745	1.52	0.611	1	UNC5B	54.24
cg04581580	chr1	52991628	0.1261	0.2476	0.611	1	ZCCHC11	93.99
cg22245446	chr2	218316451	-0.1698	0.3333	0.611	1	DIRC3	88.04
cg04658129	chr19	6196127	-0.07609	0.1494	0.611	1		94.24
cg09533946	chr19	4978640	0.1232	0.2418	0.611	1	KDM4B	86.65
cg26484867	chr17	42522331	-0.107	0.21	0.611	1	GPATCH8	93.73
cg23497887	chr16	10446629	-0.09035	0.1774	0.611	1		92.03
cg05013250	chr11	58345523	-0.02532	0.04971	0.611	1	ZFP91	1.97
cg10731848	chr7	47814633	0.0768	0.1508	0.611	1	PKD1L1	93.96
cg04487857	chr4	139096540	-0.1718	0.3372	0.611	1	SLC7A11	85.2
cg21350895	chr14	55493800	-0.0152	0.02984	0.611	1	WDHD1	1.58
cg13974774	chr8	124485395	0.06956	0.1366	0.611	1		95.04
cg02950886	chr11	417189	-0.01736	0.03407	0.611	1	SIGIRR	1.76
cg06997008	chr1	159771711	-0.08173	0.1605	0.611	1	FCRL6	93.01
cg23865032	chr12	756762	0.2233	0.4384	0.611	1	NINJ2	87.77
cg10276018	chr8	640509	0.1273	0.25	0.611	1	ERICH1	81.99
cg06452970	chrX	13835264	-0.2242	0.4402	0.611	1	GPM6B	51.2
cg08278194	chr3	39497860	-0.08596	0.1688	0.611	1		95.1
cg27443890	chr5	95532434	0.1502	0.2948	0.611	1	LOC101929710	88.09
cg00874835	chr2	3381734	-0.2431	0.4772	0.611	1	TSSC1	3.06
cg19072441	chr10	5967098	-0.07063	0.1387	0.611	1	FBXO18	94.19
cg24983752	chr11	115931334	0.3511	0.6893	0.611	1		50.59
cg26658125	chr13	112885464	0.1287	0.2527	0.611	1		82.01
cg09928020	chr17	79319205	-0.08188	0.1608	0.611	1		8.57
cg11494337	chr1	165325549	0.07336	0.144	0.611	1	LMX1A	4.76
cg23992583	chr12	62108676	-0.1085	0.213	0.611	1	FAM19A2	93.32
cg26997176	chr7	131581752	0.1329	0.2609	0.611	1		88.01
cg12226023	chr2	219747079	0.3579	0.7026	0.611	1	WNT10A	54.38
cg00121346	chr18	13070566	0.213	0.4183	0.611	1	CEP192	51.29
cg13810536	chr17	39648905	-0.3845	0.7549	0.611	1		60.12
cg25363069	chr2	10135244	-0.1968	0.3863	0.611	1	GRHL1	77.56
cg11917750	chr5	123979287	0.08407	0.1651	0.611	1	ZNF608	94.02
cg03874539	chr12	111805149	-0.1896	0.3722	0.611	1	FAM109A	70.28
cg12550817	chr14	65453844	-0.03633	0.07133	0.611	1	FNTB	2.81
cg24446823	chr19	13246208	0.1589	0.312	0.611	1	NACC1	92.29
cg11985480	chr2	74729100	-0.436	0.856	0.611	1	LOC151534	32.73
cg05951994	chr10	134150760	-0.4201	0.8247	0.611	1	LRRC27	31.39
cg17258817	chr13	98685778	0.2467	0.4844	0.611	1		25.2
cg09599979	chr1	6660000	-0.03755	0.07372	0.611	1	KLHL21	2.77
cg17047443	chr12	53848135	-0.2373	0.466	0.611	1	PCBP2	75.4
cg22040527	chr15	65053596	0.1389	0.2727	0.611	1	RBPMS2	90.58
cg03886017	chr14	100758887	0.1022	0.2007	0.611	1	SLC25A29	92.46
cg25310824	chr5	42812334	-0.4218	0.8281	0.611	1	SEPP1	66.04
cg25476748	chr11	32583521	-0.2162	0.4244	0.611	1		74.84
cg08024766	chr17	76777877	-0.03789	0.07439	0.611	1	CYTH1	3.34
cg09998669	chr16	11410366	0.1122	0.2202	0.611	1		86.38
cg19797659	chr15	64995138	0.05344	0.1049	0.611	1	OAZ2	3.91
cg09137263	chr12	68619739	0.4915	0.9651	0.611	1	IL26	73.12
cg12612393	chr1	3474376	-0.1615	0.3171	0.611	1	MEGF6	87.17
cg23959798	chr1	4567204	0.2134	0.4189	0.611	1		85.89
cg14095303	chr6	33132442	-0.2029	0.3984	0.611	1	COL11A2	80.82
cg20745513	chr14	22961206	0.2351	0.4617	0.611	1		59.89
cg18859711	chr6	114429580	-0.4264	0.8372	0.611	1	LOC101927768	38.53
cg13328548	chr1	42046043	-0.1966	0.3859	0.611	1	HIVEP3	78.98
cg26916927	chr6	38671019	0.06059	0.119	0.611	1	GLO1	3.74
cg26817008	chr16	87253997	-0.1342	0.2635	0.611	1		91.73
cg10219850	chr1	215373449	0.3516	0.6905	0.611	1	KCNK2	67.45
cg17428593	chr7	107719635	0.1112	0.2183	0.611	1	LAMB4	88.65
cg26924480	chr1	22463884	0.1125	0.2209	0.611	1	WNT4	87.08
cg10314214	chr12	12122977	0.1508	0.2961	0.611	1		82
cg26634352	chr2	15363204	-0.3876	0.761	0.611	1	NBAS	91.05
cg14008998	chr14	64542631	-0.2444	0.4799	0.611	1	SYNE2	88.07
cg01560293	chr16	84873824	-0.2327	0.4569	0.611	1	CRISPLD2	68.88
cg11173146	chr13	107187412	-0.04799	0.09424	0.611	1	EFNB2	3.28
cg03288299	chr21	22519343	-0.1591	0.3124	0.611	1	NCAM2	94.59
cg17010118	chr2	219255879	-0.06028	0.1184	0.611	1	SLC11A1	95.18
cg02618140	chr2	37312106	0.08981	0.1764	0.611	1	GPATCH11	5
cg16761581	chr14	24803807	0.03548	0.06967	0.611	1	ADCY4	1.92
cg25889412	chr5	148422395	-0.102	0.2002	0.611	1	SH3TC2	92.35
cg26470696	chr19	19383613	-0.2404	0.472	0.611	1	TM6SF2	77.56
cg18290725	chr1	101571581	-0.2407	0.4727	0.611	1		92.83
cg22010317	chrX	45060544	-0.6262	1.23	0.611	1	CXorf36	31.94
cg27427268	chr4	72671311	-0.1271	0.2497	0.611	1	GC	91.02
cg10452974	chr3	71398091	-0.09986	0.1961	0.611	1	FOXP1	93.01
cg03702255	chr16	17635568	-0.1843	0.3619	0.611	1		82.46
cg08504290	chr1	54154529	0.1815	0.3564	0.611	1	GLIS1	83.87
cg05138546	chr17	39646298	-1.691	3.32	0.611	1	KRT36	79.05
cg26571684	chr10	50810174	0.1853	0.3638	0.611	1		85.93
cg23154563	chr1	7501799	0.3392	0.6661	0.611	1	CAMTA1	79.7
cg13281026	chr6	90275318	0.1244	0.2443	0.611	1	ANKRD6	77.96
cg10524983	chr3	148708929	-0.05061	0.09938	0.611	1	GYG1	3.9
cg17991990	chr10	25305418	-0.07005	0.1375	0.611	1	ENKUR	4.66
cg04213101	chr1	36690560	-0.03032	0.05954	0.611	1	THRAP3	2.32
cg27585914	chr7	134475235	0.128	0.2513	0.611	1	CALD1	89.91
cg02488833	chr22	44475145	0.1287	0.2526	0.611	1	PARVB	85.03
cg24093329	chr14	22889758	-0.284	0.5577	0.611	1		30.24
cg19925215	chr8	80964918	0.3066	0.6021	0.611	1	TPD52	58.75
cg15819739	chr6	33362603	-0.1271	0.2496	0.611	1	KIFC1	91.96
cg10220544	chr1	60171660	0.4148	0.8145	0.611	1	FGGY	42.01
cg14512419	chr16	57491637	-0.187	0.3672	0.611	1	COQ9	81.84
cg02257031	chr5	34919554	0.3164	0.6213	0.611	1	BRIX1	92.23
cg08105228	chr16	49192192	0.4271	0.8387	0.611	1		49.8
cg27019717	chr14	52351055	0.3477	0.6827	0.611	1	GNG2	39.47
cg20598238	chr5	63258783	-0.1211	0.2378	0.611	1	HTR1A	6.31
cg25899595	chr15	66135417	-0.1054	0.207	0.611	1		93.55
cg06093152	chr1	212662017	-0.2313	0.4543	0.611	1		66.71
cg22635328	chr8	142950423	-0.2272	0.4461	0.611	1		73.86
cg14128579	chr2	12843137	0.2293	0.4502	0.611	1		66
cg13886298	chr5	131977895	0.07651	0.1502	0.611	1	TH2LCRR	94.43
cg21613033	chr16	2255570	-0.07313	0.1436	0.611	1	MLST8	2.71
cg07405257	chr13	37631087	-0.1122	0.2203	0.611	1	FAM48A	90.35
cg04567334	chr10	73408185	0.165	0.324	0.611	1	CDH23	69.2
cg03296200	chr2	629022	0.3575	0.7021	0.611	1		41.09
cg24256026	chr3	121745042	0.1138	0.2235	0.611	1		90.12
cg14856101	chr7	150729457	0.08025	0.1576	0.611	1	ABCB8	93.36
cg10587940	chr15	85778466	-0.1482	0.291	0.611	1		7.5
cg19230445	chr9	19551342	-0.1429	0.2807	0.611	1	SLC24A2	8.1
cg24498628	chr20	50385278	-0.2635	0.5175	0.611	1	ATP9A	3.58
cg03614854	chr15	90021315	0.237	0.4654	0.611	1	RHCG	69.1
cg11907074	chrX	106959895	0.2591	0.5089	0.611	1	TSC22D3	11.86
cg11407606	chr16	85137527	-0.4011	0.7878	0.611	1	FAM92B	56.64
cg17001101	chr1	48462306	0.3909	0.7677	0.611	1		4.83
cg03714573	chr1	91172770	-0.05306	0.1042	0.611	1		3.01
cg11350883	chr10	5386122	-0.1043	0.2048	0.611	1		92.8
cg08305575	chr5	158018481	0.331	0.6501	0.611	1		63.46
cg21250206	chr2	109832952	-0.1303	0.2559	0.611	1	SH3RF3	91.37
cg02642833	chr11	95111161	0.1601	0.3144	0.611	1		90.46
cg22208541	chr22	25577777	-0.09222	0.1811	0.611	1	KIAA1671	93.43
cg26334954	chr7	150869874	-0.037	0.07268	0.611	1		2.85
cg11815184	chr8	53140346	-0.1328	0.2607	0.611	1	ST18	93.17
cg27342333	chr7	75592418	0.2408	0.4729	0.611	1	POR	23.71
cg15277658	chr10	73421701	0.09934	0.1951	0.611	1	CDH23	94.18
cg14127663	chr16	87173259	-0.2363	0.4641	0.611	1		79.37
cg17473318	chr19	19033250	0.1108	0.2176	0.611	1	DDX49	80.98
cg06790492	chr17	77955530	0.0797	0.1565	0.611	1	TBC1D16	95.32
cg18549688	chr2	236299625	0.272	0.5341	0.611	1		80.67
cg14607918	chr6	35053270	0.3316	0.6512	0.611	1	ANKS1A	91.24
cg10510558	chr5	79290786	0.117	0.2298	0.611	1		89.98
cg01306161	chr18	55289380	-0.03687	0.0724	0.611	1	NARS	2.34
cg22381443	chr8	52575977	0.1809	0.3553	0.611	1	PXDNL	64.75
cg25076285	chr18	43948046	0.1879	0.369	0.611	1	RNF165	71.67
cg14308375	chr4	111545119	0.1566	0.3076	0.611	1	PITX2	17.16
cg04083006	chr11	10919600	0.07068	0.1388	0.611	1		93.83
cg24134472	chr5	173262223	-0.546	1.072	0.611	1		31.02
cg00197273	chr2	241831522	0.2184	0.429	0.611	1	C2orf54	69.46
cg05448438	chr13	41363591	0.02031	0.03989	0.611	1	SLC25A15	0.98
cg02098413	chr6	105308735	0.1256	0.2466	0.611	1	HACE1	85.79
cg19240584	chr7	91538986	0.1876	0.3684	0.611	1		51.4
cg11435841	chr19	38908926	-0.1888	0.3709	0.611	1	RASGRP4	10.34
cg05464822	chr4	89923562	-0.1227	0.241	0.611	1	FAM13A	92.7
cg03119442	chr16	78466546	-0.05478	0.1076	0.611	1	WWOX	95.43
cg01248810	chr10	82103151	-0.1058	0.2077	0.611	1	DYDC1	91.89
cg11030446	chr4	83715381	0.123	0.2416	0.611	1	SCD5	89.17
cg09404376	chr6	134499189	0.2872	0.5641	0.611	1	SGK1	37.21
cg08707786	chr1	210406599	0.0174	0.03418	0.611	1	SERTAD4	1.53
cg05376769	chr11	65322269	0.136	0.2671	0.611	1	LTBP3	85.9
cg07311362	chr11	20135868	0.1249	0.2453	0.611	1	NAV2	87.95
cg25711407	chrX	23922256	-0.1676	0.3291	0.611	1	APOO	83.86
cg07721872	chr16	87735256	0.3115	0.6118	0.611	1	LOC100129637	78.18
cg07962853	chr4	164511998	0.3068	0.6025	0.611	1	MARCH1	73.07
cg21291665	chr11	125808212	0.11	0.216	0.611	1		90.79
cg00137168	chr5	176326518	-0.1589	0.312	0.611	1	HK3	9.26
cg04642627	chr16	81944286	0.06673	0.1311	0.611	1	PLCG2	94.9
cg16340356	chr1	155827124	-0.05961	0.1171	0.611	1	GON4L	3.1
cg15964018	chr1	19490180	0.1098	0.2156	0.611	1	UBR4	91.39
cg24751934	chrX	41193409	-0.01905	0.03741	0.611	1	DDX3X	1.45
cg15727858	chr13	41719542	-0.1769	0.3474	0.611	1	LOC101929140	91.65
cg10585661	chr3	184056618	-0.4381	0.8605	0.611	1	FAM131A	36.78
cg13434631	chr9	37422914	-0.02492	0.04894	0.611	1	GRHPR	0.99
cg13620526	chr14	24629560	-0.1065	0.2092	0.611	1	IRF9	90.7
cg00822627	chr15	22847665	-0.08636	0.1696	0.611	1	TUBGCP5	94.7
cg08476165	chr3	13926396	-0.4655	0.9144	0.611	1		60.38
cg03027535	chr2	49123683	-0.09455	0.1857	0.611	1		93.56
cg09175325	chr17	78800199	0.1487	0.2921	0.611	1	RPTOR	79.63
cg26662579	chr1	109969051	-0.01297	0.02547	0.611	1	PSMA5	1.17
cg11450627	chr6	160850024	-0.2835	0.5569	0.611	1	SLC22A3	41.98
cg20893898	chr20	31822877	-0.1385	0.2721	0.611	1	PLUNC	82.79
cg11417123	chr2	202261647	0.09142	0.1796	0.611	1	TRAK2	94.15
cg23502639	chr17	5402883	-0.117	0.2298	0.611	1	LOC728392	93.11
cg05338930	chr17	74928833	0.05864	0.1152	0.611	1	MGAT5B	97.81
cg13644221	chr11	102486227	-0.1215	0.2386	0.611	1	MMP20	89.63
cg23060379	chr4	159993295	-0.05965	0.1172	0.611	1		94.37
cg11744300	chr17	635960	-0.01596	0.03136	0.611	1	FAM57A	1.7
cg05755408	chr8	27157515	-0.3002	0.5896	0.611	1	TRIM35	44.21
cg18338105	chr6	31887817	0.09948	0.1954	0.611	1	C2	93.16
cg07156006	chr7	2195321	0.08797	0.1728	0.611	1	MAD1L1	93.11
cg21005369	chr13	111128054	0.1486	0.292	0.611	1	COL4A2	93.08
cg07230380	chr10	102106358	-0.02122	0.04168	0.611	1	SCD	2.04
cg14917375	chr22	49088894	-0.1412	0.2774	0.611	1	FAM19A5	82
cg09134682	chr17	17140493	-0.06083	0.1195	0.611	1	FLCN	4.27
cg13644126	chr16	80872138	-0.091	0.1787	0.611	1	PRCAT47	93.58
cg15173428	chr22	33402628	-0.1178	0.2314	0.611	1	SYN3	91.42
cg02300750	chr10	108575704	0.1928	0.3788	0.611	1	SORCS1	12.08
cg06340836	chr16	88765676	-0.138	0.271	0.611	1	RNF166	84.61
cg06335316	chr16	68412522	-0.1949	0.3829	0.611	1	SMPD3	77.79
cg02389931	chr10	422076	-0.1888	0.3709	0.611	1	DIP2C	88.51
cg12296007	chr1	237628979	-0.1256	0.2467	0.611	1	RYR2	88.53
cg21854921	chr8	23540536	-0.02358	0.04632	0.611	1	NKX3-1	1.51
cg15624335	chr4	48137323	-0.3807	0.7477	0.611	1	TXK	78.22
cg01330548	chr9	91932492	0.2557	0.5023	0.611	1	SECISBP2	75.38
cg20112079	chr10	135050142	-0.01551	0.03047	0.611	1	VENTX	1.55
cg08362206	chr5	140210033	0.4269	0.8387	0.611	1	PCDHA6	82.66
cg26202489	chr3	178002155	-0.2281	0.4481	0.611	1		90.25
cg09750400	chr16	30110280	0.1389	0.2729	0.611	1		88.17
cg20153601	chr17	72937973	0.231	0.4538	0.611	1	OTOP3	70.42
cg04762034	chr16	51796287	0.07628	0.1498	0.611	1		5
cg03325116	chr4	53700569	0.2279	0.4477	0.611	1		86.53
cg03885343	chr5	98108198	-0.4686	0.9205	0.611	1	RGMB	58.28
cg22922242	chr19	11924686	0.191	0.3751	0.611	1	ZNF440	3.46
cg12465955	chr19	19038784	0.1373	0.2697	0.611	1	DDX49	85.04
cg16527212	chr1	27614519	-0.1195	0.2348	0.611	1	WDTC1	87.56
cg01375417	chr1	226549728	0.09096	0.1787	0.611	1	PARP1	94.22
cg21159993	chr5	139554405	-0.06874	0.135	0.611	1	C5orf32	3.61
cg04546557	chr7	27262483	-0.3666	0.7201	0.611	1		78.86
cg13610307	chr9	140917431	0.7619	1.497	0.611	1	CACNA1B	8.95
cg13257421	chr2	9987440	-0.3989	0.7837	0.611	1	TAF1B	61.58
cg05141839	chr12	123265479	-0.1094	0.2149	0.611	1	CCDC62	90.85
cg15512481	chr2	110931401	-0.2203	0.4328	0.611	1	NPHP1	90.17
cg01753252	chr16	88757588	-0.0309	0.0607	0.611	1		98.6
cg06619171	chr22	45720549	-0.2143	0.421	0.611	1	FAM118A	66.21
cg01211769	chr17	46221201	0.1258	0.247	0.611	1	SKAP1	90.21
cg12193927	chr5	140571783	0.1184	0.2326	0.611	1	PCDHB10	5.89
cg03787711	chr7	2756395	-0.1591	0.3126	0.611	1		91.47
cg18556540	chr6	30181032	0.05757	0.1131	0.611	1	TRIM26	3.92
cg20762137	chr7	45038963	0.05492	0.1079	0.611	1	CCM2	3.46
cg19609284	chr5	72143978	-0.02485	0.04881	0.611	1	TNPO1	1.11
cg07020697	chr11	82772470	0.1232	0.2421	0.611	1	RAB30	90.53
cg18422371	chr11	36593664	-0.3225	0.6335	0.611	1	RAG1	75.39
cg25180885	chr1	181595827	0.2469	0.485	0.611	1	CACNA1E	68.54
cg15332378	chr8	29898850	0.1027	0.2018	0.611	1		93.32
cg15832602	chr13	57484364	0.1313	0.258	0.611	1		86.44
cg16642747	chr1	27431515	0.07411	0.1456	0.611	1	SLC9A1	94.37
cg23654414	chr3	52671405	0.106	0.2083	0.611	1	PBRM1	92.12
cg19738724	chr1	69897662	0.09379	0.1843	0.611	1		93.15
cg05720939	chr12	129693007	0.167	0.328	0.611	1	LOC101927735	88.14
cg15197135	chr19	42437416	0.04896	0.09618	0.611	1		96.27
cg16974014	chr22	22007515	0.1594	0.3131	0.611	1	MIR130B	86.68
cg24411966	chr6	127837780	-0.06183	0.1215	0.611	1	SOGA3	2.11
cg24982352	chr15	84067778	-0.09823	0.193	0.611	1		93.21
cg06112781	chr11	116978658	-0.2813	0.5526	0.611	1		84.74
cg22145181	chr3	64014863	0.1987	0.3903	0.611	1		74.69
cg21705926	chr7	157406637	0.5595	1.099	0.611	1	PTPRN2	57.61
cg02239049	chr11	95976642	-0.05251	0.1032	0.611	1	MAML2	3.07
cg07724982	chr5	7869189	-0.08484	0.1667	0.611	1	MTRR	5.48
cg25594549	chr19	16740308	-0.07473	0.1468	0.611	1	MED26	5.43
cg17936963	chr14	70319491	-0.1036	0.2035	0.611	1		91.2
cg07602659	chr17	80844196	0.2458	0.4829	0.611	1	TBCD	23.5
cg02172515	chr4	157436829	-0.1227	0.241	0.611	1		92.05
cg01289140	chr6	41862737	0.1893	0.3719	0.611	1	USP49	11
cg27246827	chr18	2998127	-0.1868	0.3669	0.611	1	LPIN2	67.29
cg08033845	chr14	105286102	-0.1094	0.215	0.611	1	MGC23270	87.91
cg11049680	chr18	55714359	0.0397	0.078	0.611	1	NEDD4L	97.04
cg24344662	chr13	114018021	-0.03347	0.06575	0.611	1	GRTP1	3.49
cg11344075	chr5	1839581	0.09645	0.1895	0.611	1		93.17
cg25639095	chr17	77078175	0.1018	0.1999	0.611	1	ENGASE	95.05
cg16605510	chr3	17788731	0.2171	0.4266	0.611	1		81
cg11591032	chr4	182940206	0.1349	0.265	0.611	1		89.5
cg16173762	chr20	31269742	-0.2319	0.4555	0.611	1		60.19
cg17476285	chr1	85206405	-0.1417	0.2783	0.611	1		89.11
cg02754054	chr2	201214930	-0.1721	0.3382	0.611	1	SPATS2L	83.54
cg06631766	chr10	98469437	0.05367	0.1055	0.611	1	PIK3AP1	94.75
cg12793116	chr3	123105362	-0.2442	0.4797	0.611	1	ADCY5	60.1
cg17666683	chr2	11818713	-0.2225	0.4371	0.611	1	LPIN1	74.07
cg13399164	chr4	164088166	0.04052	0.0796	0.611	1	NAF1	1.78
cg18542546	chr7	1982333	0.273	0.5363	0.611	1	MAD1L1	53.36
cg15614395	chr12	94241877	-0.1315	0.2583	0.611	1	CRADD	91.38
cg10259827	chrX	131843226	-0.1782	0.3502	0.611	1	HS6ST2	89.48
cg01152087	chr1	4790586	0.1513	0.2972	0.611	1	AJAP1	87.88
cg22229545	chr2	237685848	0.09344	0.1836	0.611	1		92.54
cg21997746	chr6	22718216	-0.1434	0.2817	0.611	1		89.99
cg23065561	chr4	53522876	-0.0754	0.1481	0.611	1	USP46	93.96
cg25509732	chr12	123481891	0.1226	0.2409	0.611	1	PITPNM2	88.12
cg12228355	chrX	133369745	-0.2092	0.411	0.611	1	CCDC160	90.55
cg04605607	chr6	74229257	0.2599	0.5106	0.611	1	EEF1A1	5.8
cg21204433	chr19	39763662	-0.1324	0.2602	0.611	1		86.07
cg17522445	chr19	48675153	0.02622	0.05152	0.611	1		98.79
cg03649649	chr17	56408197	-0.04511	0.08862	0.611	1		4.83
cg18145921	chr18	12059782	0.1168	0.2296	0.611	1		90.22
cg13275789	chr11	131922467	-0.1614	0.3171	0.611	1	NTM	85.2
cg15346755	chr16	4768696	0.1552	0.3049	0.611	1	ANKS3	79.56
cg26139338	chr13	74454568	-0.1208	0.2373	0.611	1	KLF12	90.39
cg20746084	chr3	44666508	-0.05061	0.09943	0.611	1	ZNF197	3.57
cg04370829	chr17	406249	-0.9415	1.85	0.611	1		72.09
cg15678296	chr7	170096	-0.1178	0.2315	0.611	1		92.46
cg07230015	chr22	25850185	-0.13	0.2554	0.611	1	MIR6817	91.83
cg06370837	chr17	943041	0.2812	0.5525	0.611	1	ABR	35.03
cg06525993	chr15	30106104	0.1327	0.2606	0.611	1	TJP1	89.97
cg22781400	chr19	54290762	0.3292	0.6469	0.611	1	MIR372	90.25
cg05385282	chr1	201562364	-0.1399	0.2749	0.611	1		88.4
cg01421019	chr12	132832370	0.06243	0.1227	0.611	1	GALNT9	96.04
cg13836270	chr9	115913781	-0.02175	0.04274	0.611	1	SLC31A2	2.12
cg14026788	chr12	72233266	0.2188	0.43	0.611	1	TBC1D15	9.7
cg13197221	chr19	58341557	-0.2778	0.5459	0.611	1	ZNF587B	71.94
cg01170758	chr4	1957019	0.04393	0.08632	0.611	1	WHSC1	97.01
cg08980995	chr10	102027519	0.04496	0.08834	0.611	1	CWF19L1	2.89
cg09657542	chr7	150628801	0.2132	0.4189	0.611	1		71.84
cg17851928	chr2	81424344	0.1222	0.24	0.611	1		89.15
cg04185676	chr21	37015294	0.1399	0.275	0.611	1		85.14
cg06091804	chr4	1158069	-0.2487	0.4888	0.611	1		80.95
cg11392062	chr6	30633458	0.03946	0.07754	0.611	1	DHX16	97.31
cg07323055	chr20	3140559	0.05764	0.1133	0.611	1	FASTKD5	4.12
cg27016995	chr12	1501363	0.06631	0.1303	0.611	1	ERC1	93.88
cg26199443	chr17	73780810	0.04791	0.09415	0.611	1	MIR4738	3.33
cg10740050	chr5	158483589	0.1168	0.2295	0.611	1	EBF1	88.75
cg03950785	chrX	136630705	-0.1695	0.333	0.611	1		17.94
cg05614049	chr2	220035828	0.07137	0.1403	0.611	1	SLC23A3	94.12
cg24567335	chr1	30919598	0.2315	0.455	0.611	1		68.67
cg18901896	chr6	164345272	-0.0985	0.1936	0.611	1		91.38
cg18411655	chr14	71815175	-0.3392	0.6665	0.611	1		92.26
cg14061772	chr12	73266969	0.05069	0.09961	0.611	1		97.05
cg26499286	chr17	39472498	0.408	0.8017	0.611	1	KRTAP17-1	59.13
cg21021963	chr9	78973784	-0.178	0.3498	0.611	1	PCSK5	86.75
cg02396801	chr9	36576288	-0.2515	0.4943	0.611	1	MELK	88.99
cg18941831	chr1	120272766	0.1917	0.3767	0.611	1	PHGDH	86.33
cg03972476	chr19	54106910	0.2566	0.5043	0.611	1	LOC284379	87.51
cg27053763	chr5	180653815	-0.07825	0.1538	0.611	1	TRIM41	94.02
cg08934869	chr5	94927243	0.2652	0.5212	0.611	1	ARSK	94.12
cg11314630	chr6	166975757	0.09286	0.1825	0.611	1	RPS6KA2	93.69
cg06700984	chr10	22568556	-0.2017	0.3964	0.611	1		42.54
cg26784952	chr13	72442674	0.2289	0.4498	0.611	1	DACH1	91.32
cg21184415	chr20	39996039	-0.1922	0.3776	0.611	1	EMILIN3	11.3
cg24204721	chr6	148849625	-0.09604	0.1887	0.611	1	SASH1	93.2
cg18074611	chr4	169847439	-0.08115	0.1595	0.611	1	PALLD	94.63
cg13085470	chr16	2033502	-0.092	0.1808	0.611	1	GFER	6.15
cg10088491	chr15	76634454	-0.08161	0.1604	0.611	1	ISL2	9.89
cg03999216	chr2	175191374	-0.2728	0.536	0.611	1		4.5
cg04815544	chr9	33300788	-0.09074	0.1783	0.611	1	NFX1	93.77
cg08379496	chr3	50336790	-0.02294	0.04507	0.611	1	HYAL3	2.11
cg18049328	chr11	1421209	0.2691	0.5289	0.611	1	BRSK2	82.91
cg04815174	chr22	38857852	-0.0459	0.09021	0.611	1		3.28
cg17400701	chr2	236839267	-0.1211	0.238	0.611	1	AGAP1	95.33
cg04189697	chrX	153778656	-0.1514	0.2975	0.611	1	IKBKG	87.06
cg01603146	chr1	152009641	-0.02422	0.04759	0.611	1	S100A11	2.02
cg06832677	chr2	119976764	0.3618	0.711	0.611	1		71.1
cg18139020	chr1	33938191	-0.01543	0.03031	0.611	1	ZSCAN20	1.52
cg08457141	chr12	126580222	0.1443	0.2836	0.611	1	LOC101927464	87.6
cg26021591	chr1	187239335	0.151	0.2968	0.611	1	LINC01036	90.47
cg17337670	chr12	110389995	-0.2479	0.4871	0.611	1	GIT2	93.16
cg16160720	chr5	86563744	-0.045	0.08844	0.611	1	RASA1	3.48
cg23463794	chr7	3967516	-0.09123	0.1793	0.611	1	SDK1	93.35
cg10083122	chr9	133670074	-0.2718	0.5341	0.611	1	ABL1	63.05
cg16561911	chr12	109728223	0.1437	0.2825	0.611	1	FOXN4	89.31
cg03354047	chr8	144998994	-0.07159	0.1407	0.611	1	PLEC1	94.79
cg23855063	chr17	68165638	-0.01844	0.03623	0.611	1	KCNJ2	1.79
cg20737451	chr11	65983930	-0.1326	0.2605	0.611	1	PACS1	91.44
cg23401282	chr20	39135447	0.2255	0.4431	0.611	1		10.95
cg16234274	chr19	51022232	0.109	0.2142	0.611	1	LRRC4B	90.13
cg18021594	chr1	54731184	-0.1034	0.2033	0.611	1	SSBP3	93.52
cg18188106	chr15	80352072	0.02925	0.05748	0.611	1	ZFAND6	2.16
cg14148396	chr13	115049168	-0.2702	0.531	0.611	1	UPF3A	60.81
cg16391678	chr16	30485597	-0.1252	0.2461	0.611	1	ITGAL	92.5
cg00351554	chr17	210047	-0.09381	0.1844	0.611	1		93.87
cg12245764	chr7	98497397	0.1059	0.208	0.611	1	TRRAP	94.13
cg16856698	chr1	28415395	0.03797	0.07462	0.611	1	EYA3	2.03
cg27648850	chr1	247887281	-0.1072	0.2107	0.611	1		92.22
cg06989155	chr16	12309795	0.08278	0.1627	0.611	1	SNX29	94.01
cg13171718	chr1	16974255	-0.5265	1.035	0.611	1	MST1P2	10.89
cg06758171	chr7	131342552	-0.07203	0.1416	0.611	1		94.4
cg05988970	chr15	101415998	0.1347	0.2647	0.611	1		90.98
cg15964359	chrX	25162376	-0.2414	0.4745	0.611	1		14.55
cg24087250	chr11	625894	-0.1358	0.267	0.611	1	CDHR5	90.75
cg14721708	chr22	43606235	0.18	0.3538	0.611	1	SCUBE1	92.66
cg17645541	chr12	56848079	0.7845	1.542	0.611	1	MIP	87.97
cg09692769	chr1	10836110	0.1482	0.2912	0.611	1	CASZ1	85.13
cg26167402	chrX	49098405	0.1785	0.3508	0.611	1	CCDC22	72.62
cg12648811	chr1	17053886	-1.446	2.842	0.611	1		36.84
cg03408972	chr1	87033600	-0.09123	0.1793	0.611	1	CLCA4	93.32
cg03657350	chr12	100043668	-0.3641	0.7156	0.611	1	FAM71C	70.17
cg24759219	chr21	30331740	0.07855	0.1544	0.611	1	LTN1	94.81
cg16422786	chr2	97268765	0.09305	0.1829	0.611	1	KANSL3	93.13
cg19519626	chr19	36344293	0.15	0.2948	0.611	1	NPHS1	89.5
cg03819134	chr5	957584	-0.06537	0.1285	0.611	1		3.96
cg20176615	chr1	18509719	-0.1579	0.3103	0.611	1	IGSF21	80.74
cg15901999	chr8	41682580	0.2861	0.5624	0.611	1	ANK1	89.78
cg12374610	chr11	114167495	-0.3185	0.626	0.611	1	NNMT	80.39
cg24099391	chr2	141397266	-0.1073	0.2109	0.611	1	LRP1B	92.37
cg17022667	chr7	101142153	-0.434	0.853	0.611	1	EMID2	63.82
cg09134866	chr2	18304547	-0.2497	0.4908	0.611	1		83.63
cg06399135	chr19	47951565	-0.1065	0.2093	0.611	1	SLC8A2	10.04
cg15626665	chr1	33366803	-0.2906	0.5711	0.611	1	TMEM54	8.14
cg27180755	chr6	80780385	0.1144	0.2249	0.611	1		93.57
cg06164961	chr11	118175675	-0.28	0.5502	0.611	1	CD3E	76.07
cg19997181	chr10	2699357	0.224	0.4402	0.611	1		88.09
cg20195812	chr2	192015677	0.03249	0.06387	0.611	1	STAT4	2.46
cg05325850	chr13	100982841	0.1068	0.21	0.611	1	PCCA	93.83
cg19806182	chr19	52511900	-0.3383	0.6649	0.611	1	ZNF615	58.49
cg15920400	chr19	48547320	0.2977	0.5852	0.611	1	CABP5	57.08
cg10343724	chr12	68952956	0.1099	0.2159	0.611	1		93.89
cg04340874	chr7	27225811	-0.2598	0.5106	0.611	1	HOXA11AS	19.87
cg12643406	chr4	113203944	0.3124	0.614	0.611	1	TIFA	86.16
cg16140558	chr8	41514039	-0.1317	0.2589	0.612	1	ANK1	87.94
cg02966047	chr9	139873127	0.3152	0.6196	0.612	1	PTGDS	9.29
cg03063015	chr6	96634353	-0.3021	0.5938	0.612	1	FUT9	69.29
cg19568722	chr12	8126685	0.1804	0.3545	0.612	1		88.8
cg15395743	chr14	69401017	-0.1546	0.3038	0.612	1	ACTN1	88.14
cg14224001	chr12	103245364	-0.1199	0.2358	0.612	1	PAH	91.06
cg21935062	chr2	171426965	0.09925	0.1951	0.612	1	MYO3B	93.62
cg20092334	chr17	79656295	-0.08777	0.1725	0.612	1	HGS	94.1
cg00826997	chr7	147811673	-0.1471	0.2892	0.612	1	CNTNAP2	90.11
cg04861468	chr1	150300029	-0.0744	0.1462	0.612	1	PRPF3	94.18
cg05428781	chr5	154237537	-0.05704	0.1121	0.612	1	CNOT8	3.62
cg04557908	chr1	2144059	-0.08926	0.1754	0.612	1	FAAP20	6.74
cg09722216	chr17	74523864	0.6368	1.252	0.612	1	CYGB	36.82
cg11945507	chr8	142233382	0.3031	0.5957	0.612	1	SLC45A4	89.09
cg27487860	chr7	181972	-0.1229	0.2415	0.612	1		90.32
ch.19.45344413F	chr19	40652573	0.1344	0.2641	0.612	1		15.5
cg01925156	chr2	239933280	0.1247	0.2451	0.612	1		91.79
cg15341874	chrX	118926711	-0.3872	0.761	0.612	1	RPL39	78.04
cg06813807	chr15	45177055	0.1122	0.2205	0.612	1		91.62
cg02095226	chr20	60388556	-0.2009	0.3948	0.612	1	CDH4	53.14
cg08116377	chr12	1645187	0.09861	0.1938	0.612	1		93.68
cg18583557	chr4	83539945	0.1102	0.2166	0.612	1	LINC00575	89.34
cg05331340	chr17	7083064	0.1883	0.3701	0.612	1	ASGR1	47.18
cg12165656	chr22	35773941	0.3507	0.6893	0.612	1		58.22
cg12303232	chr11	64785494	-0.05601	0.1101	0.612	1	ARL2	96.02
cg23627448	chr3	183067343	0.3296	0.6479	0.612	1	MCF2L2	72.7
cg06171088	chr11	7626964	0.253	0.4973	0.612	1	PPFIBP2	60.31
cg18720031	chr2	43804336	0.3064	0.6023	0.612	1	THADA	82.17
cg11102198	chr15	33261642	-0.06955	0.1367	0.612	1	FMN1	94.73
cg10186254	chr14	80267501	0.1614	0.3172	0.612	1	NRXN3	87.11
cg09527266	chr17	26692205	-0.1377	0.2706	0.612	1	SEBOX	84.61
cg10479221	chr17	49132086	-0.06665	0.131	0.612	1	SPAG9	94.44
cg03012319	chr12	26984174	-0.2929	0.5757	0.612	1	ITPR2	58.08
cg09241703	chr14	89831698	0.407	0.8	0.612	1	FOXN3	30.38
cg00255275	chr8	131668478	-0.13	0.2555	0.612	1		82.74
cg23225375	chr14	36780817	0.06811	0.1339	0.612	1	MBIP	95.19
cg03773820	chr8	6264959	-0.3015	0.5928	0.612	1	MCPH1	28.94
cg22885975	chr20	55926578	-0.03693	0.0726	0.612	1	RAE1	2.58
cg19022476	chr8	145745884	-0.0668	0.1313	0.612	1	LRRC14	94.51
cg10950661	chr11	31849156	-0.09304	0.1829	0.612	1		5.46
cg27420255	chr9	86364766	0.2	0.3932	0.612	1	GKAP1	91.24
cg15721102	chr2	97651503	-0.1539	0.3026	0.612	1	FAM178B	93.07
cg12466721	chr2	239958469	-0.1253	0.2463	0.612	1		88.98
cg21623165	chr2	163017240	-0.1434	0.282	0.612	1	LOC101929532	93.06
cg15479434	chr8	31246902	0.07332	0.1441	0.612	1		94.98
cg12542506	chr16	58133216	0.07679	0.151	0.612	1		94.1
cg26088994	chr6	30585636	-0.01777	0.03493	0.612	1	MRPS18B	1.67
cg02325869	chr3	158786187	-0.1523	0.2995	0.612	1	IQCJ	88.33
cg07308226	chr10	93991298	-0.1838	0.3613	0.612	1	CPEB3	90.58
cg12710520	chr11	20489349	0.216	0.4246	0.612	1	PRMT3	83.68
cg16528597	chr1	145013480	0.8227	1.617	0.612	1	PDE4DIP	52.1
cg15882999	chr17	79818726	-0.2317	0.4554	0.612	1	P4HB	2.61
cg08559728	chr11	126027825	-0.1091	0.2144	0.612	1		91.04
cg03238702	chr17	26173312	-0.7007	1.377	0.612	1		31.02
cg20515736	chr11	36251507	-0.1346	0.2645	0.612	1	LDLRAD3	92.37
cg02586899	chr10	108596798	-0.05554	0.1092	0.612	1	SORCS1	3.2
cg08139038	chr4	1723128	0.01879	0.03694	0.612	1	TACC3	1.68
cg19876672	chr10	118891266	0.1126	0.2214	0.612	1	VAX1	5.64
cg21586412	chr17	47653212	-0.04417	0.08683	0.612	1	NXPH3	3.28
cg18264913	chr2	43128414	0.2905	0.571	0.612	1		83.36
cg21556904	chr15	79198573	0.1381	0.2715	0.612	1		86.6
cg23071707	chr3	123345148	-0.1069	0.2102	0.612	1	MYLK-AS1	92.79
cg25124058	chr12	97886218	-1.11	2.183	0.612	1	RMST	85.94
cg26888630	chr16	842039	0.06091	0.1197	0.612	1	CHTF18	94.83
cg14655858	chr8	37978472	0.08653	0.1701	0.612	1	ASH2L	94.38
cg26573660	chr14	64096411	-0.06664	0.131	0.612	1	WDR89	95.02
cg10832359	chr2	223749540	-0.1055	0.2075	0.612	1	ACSL3	91.47
cg19032646	chr8	72755374	-0.09938	0.1954	0.612	1	MSC-AS1	5.59
cg13823621	chr14	21979554	-0.02844	0.0559	0.612	1	METTL3	1.69
cg20722436	chr18	11851297	-0.02071	0.04072	0.612	1	GNAL	1.59
cg14519323	chr9	37432946	0.2069	0.4067	0.612	1	GRHPR	21.71
ch.4.23085918R	chr4	23476820	0.01923	0.0378	0.612	1		1.47
cg20257916	chr14	105219517	-0.02166	0.04258	0.612	1	SIVA1	1.53
cg17352292	chr20	13345240	-0.1852	0.3642	0.612	1		87.15
cg11661809	chr22	21212912	-0.05635	0.1108	0.612	1	PI4KA	3.82
cg00004859	chr3	110612894	-0.1203	0.2365	0.612	1		90.89
cg01932843	chr1	117113824	-0.1169	0.2299	0.612	1	CD58	3.78
cg11527921	chr2	166754028	-0.1505	0.2959	0.612	1	TTC21B	82.26
cg09159923	chrX	16730344	-0.1403	0.2759	0.612	1	CTPS2	7.74
cg25311745	chr2	11926159	-0.1128	0.2218	0.612	1	LPIN1	91.83
cg21543618	chr3	57986866	0.3061	0.6018	0.612	1		94.26
cg13361023	chr15	26105176	-0.1867	0.3671	0.612	1	ATP10A	52.81
cg05440881	chr13	21952368	0.093	0.1828	0.612	1	ZDHHC20	93.94
cg25294288	chr5	108869436	-0.08888	0.1747	0.612	1		93.61
cg01446350	chr16	2250101	-0.1312	0.2579	0.612	1		85.88
cg07288471	chr10	133795616	-0.0469	0.09221	0.612	1	BNIP3	3.07
cg17404981	chr4	1240264	0.3215	0.6321	0.612	1	CTBP1	45.63
cg10902905	chr20	6035150	-0.1966	0.3866	0.612	1	LRRN4	83.51
cg14725392	chrX	99665401	0.2336	0.4592	0.612	1	PCDH19	10.33
cg17585538	chr15	69695962	-0.09622	0.1892	0.612	1	PAQR5	92.78
cg01528492	chr8	91659356	0.2536	0.4986	0.612	1	TMEM64	56.13
cg22504024	chr12	111710593	-0.2092	0.4113	0.612	1	CUX2	66.3
cg21091679	chr5	95298142	0.0886	0.1742	0.612	1	ELL2	5.06
cg15123692	chr2	23886357	-0.09087	0.1787	0.612	1	KLHL29	5.36
cg11951699	chr7	10741732	-0.08234	0.1619	0.612	1		94.85
cg06866616	chr1	2455264	0.2704	0.5316	0.612	1	PANK4	44.81
cg05493509	chr10	134041783	0.09337	0.1836	0.612	1	STK32C	93.22
cg24127310	chr10	102502104	0.1696	0.3334	0.612	1		4.54
cg22038795	chr12	125920131	-0.0978	0.1923	0.612	1	TMEM132B	93.43
cg27445668	chr8	41058707	0.1017	0.1999	0.612	1		92.09
cg23179840	chr17	70549418	-0.1246	0.2451	0.612	1	LINC00673	93.99
cg17249845	chr17	41489472	-0.08772	0.1725	0.612	1		93.66
cg08478946	chr19	47628697	-0.08499	0.1671	0.612	1		2.45
cg23304762	chr8	116599383	0.07445	0.1464	0.612	1	TRPS1	94.13
cg00030466	chr1	3147891	0.04588	0.09021	0.612	1	PRDM16	98.64
cg12402129	chr15	66392805	-0.3082	0.606	0.612	1	MEGF11	72.23
cg09323211	chr15	93631182	-0.08183	0.1609	0.612	1	RGMA	5.15
cg19369363	chr18	76557159	0.1485	0.292	0.612	1		96.59
cg26038859	chr12	67662725	-0.01502	0.02953	0.612	1	CAND1	1.45
cg24862131	chr7	6680085	0.3205	0.6302	0.612	1		70.31
cg16729160	chr8	73448762	-0.03715	0.07303	0.612	1	KCNB2	3.39
cg27247252	chr8	67975895	0.5718	1.124	0.612	1	CSPP1	48.43
cg07266767	chr13	25075781	0.1607	0.3159	0.612	1	PARP4	93.35
cg27290786	chr17	77891951	-0.115	0.2261	0.612	1	LOC101928738	90.38
cg07719054	chr10	134699517	-0.1551	0.3049	0.612	1	CFAP46	87.35
cg11382203	chr11	76470635	0.1497	0.2942	0.612	1		82.34
cg01134061	chr6	28984903	-0.02845	0.05594	0.612	1		1.78
cg24889021	chr6	36355343	-0.09645	0.1896	0.612	1	ETV7	4.45
cg12471378	chr19	31705093	-0.2096	0.4121	0.612	1		4.03
cg07051110	chr16	24103795	0.1478	0.2905	0.612	1	PRKCB	88.87
cg04561637	chr5	172480106	0.1025	0.2015	0.612	1		93
cg07857446	chr20	30769919	-0.205	0.4031	0.612	1		76.69
cg14273320	chr14	23792522	0.388	0.7628	0.612	1	PABPN1	82.19
cg23598573	chr15	64943157	0.08242	0.1621	0.612	1	ZNF609	94.17
cg15440157	chr3	149753446	-0.1981	0.3894	0.612	1		93.74
cg08035416	chr17	74073798	-0.3817	0.7505	0.612	1	ZACN	42.23
cg01996818	chrX	131157562	-0.318	0.6253	0.612	1	MST4	20.37
cg14319409	chr5	151304409	0.108	0.2124	0.612	1	GLRA1	5.34
cg24426365	chr12	50708803	-0.2022	0.3976	0.612	1		90.39
cg22408844	chr15	77857462	-0.2667	0.5245	0.612	1		86.22
cg04491766	chr10	12222685	-0.1749	0.3439	0.612	1	NUDT5	74.64
cg15156941	chr15	76578733	-0.2071	0.4072	0.612	1	ETFA	54.83
cg22750711	chr14	45248050	-0.2136	0.42	0.612	1		83.76
cg18493238	chr10	37414261	-0.2209	0.4344	0.612	1	ANKRD30A	77.82
cg10974424	chr4	120726445	0.1952	0.3838	0.612	1	LINC01365	88.53
cg05930091	chr8	87077897	-0.1391	0.2736	0.612	1	PSKH2	91.66
cg24169332	chr11	35671767	-0.7565	1.487	0.612	1		90.42
cg21902187	chr2	177037710	-0.1775	0.3489	0.612	1	HOXD3	11.39
cg23158051	chr2	65454692	-0.03506	0.06895	0.612	1	ACTR2	2.66
cg02520618	chr10	102230357	-0.09721	0.1912	0.612	1	WNT8B	92.53
cg24612285	chr20	61479013	0.3536	0.6953	0.612	1	TCFL5	80.96
cg02409053	chr14	103228517	0.1379	0.2713	0.612	1		40.19
cg00141611	chr5	172264364	-0.1347	0.2648	0.612	1	ERGIC1	85.85
cg01398148	chrX	37850291	-0.2886	0.5675	0.612	1	CXorf27	81.59
cg24148581	chr18	43684271	-0.2254	0.4432	0.612	1	ATP5A1	4.7
cg11093356	chr16	70380593	-0.1906	0.3748	0.612	1	DDX19A	2.77
cg08341058	chr9	120176120	-0.06344	0.1248	0.612	1	ASTN2	4.42
cg22678361	chr17	7139074	-0.1963	0.3859	0.612	1	DVL2	79.8
cg17368944	chr1	895983	0.265	0.5212	0.612	1	NOC2L	6.39
cg02797350	chr20	36548894	0.1824	0.3586	0.612	1	VSTM2L	18.81
cg19334977	chr10	483555	0.2439	0.4796	0.612	1	DIP2C	68.3
cg26255273	chr13	111637083	-0.2168	0.4264	0.612	1	LINC00431	83.64
cg04304779	chr4	187621799	0.07224	0.1421	0.612	1	FAT1	93.93
cg01867653	chr6	4951305	0.06652	0.1308	0.612	1	CDYL	95.21
cg12366921	chr5	159596570	-0.2706	0.5321	0.612	1		53.52
cg06508730	chrX	69724767	0.1724	0.339	0.612	1	DLG3	87.62
cg22441770	chr1	153929592	-0.2434	0.4786	0.612	1	CRTC2	66.53
cg03309467	chr10	10978778	0.05535	0.1089	0.612	1	LINC00710	94.74
cg07475890	chr11	64013837	-0.04126	0.08114	0.612	1	PPP1R14B	2.74
cg00036656	chr9	91004599	-0.4307	0.8469	0.612	1	SPIN1	59.14
cg14662379	chr2	241759279	0.06164	0.1212	0.612	1	KIF1A	5.2
cg22328616	chr8	145133488	0.01975	0.03885	0.612	1	EXOSC4	1.23
cg03548541	chr6	106586337	0.1137	0.2237	0.612	1		91.78
cg17744261	chr17	71252029	-0.2135	0.4199	0.612	1	CPSF4L	22.45
cg19883025	chr15	34028019	0.4012	0.789	0.612	1	RYR3	24.53
cg17122511	chrX	55291317	0.9654	1.899	0.612	1	PAGE3	76.45
cg13564905	chr7	18471077	0.1554	0.3056	0.612	1	HDAC9	84.16
cg03301582	chr7	95026095	0.1553	0.3054	0.612	1	PON3	4.78
cg09207457	chr14	101369855	0.1509	0.2968	0.612	1	MEG8	88.45
cg21242918	chr10	118897194	-0.3741	0.7358	0.612	1	VAX1	10.48
cg14114322	chr6	7269249	-0.136	0.2674	0.612	1		87.2
cg05758446	chr15	52472963	0.373	0.7336	0.612	1	GNB5	47.03
cg12589947	chr14	102348379	0.06978	0.1372	0.612	1	PPP2R5C	95.01
cg18991012	chr17	12341906	0.1162	0.2286	0.612	1		92.74
cg02782552	chr12	5281522	0.1184	0.2329	0.612	1		89.48
cg25760229	chr16	1203595	-0.04257	0.08371	0.612	1	CACNA1H	3.08
cg22203829	chr12	65155719	0.1184	0.2328	0.612	1		90.26
cg19394080	chr1	170534612	-0.09816	0.193	0.612	1		92.87
cg25597580	chr1	157964529	-0.2207	0.4341	0.612	1	KIRREL	82.03
cg03170737	chr1	228739503	-0.4185	0.8231	0.612	1		53.93
cg19777783	chr12	129309376	-0.2226	0.4378	0.612	1	SLC15A4	74.64
cg26507589	chr2	126468025	-0.1654	0.3253	0.612	1		88.47
cg23687015	chr20	48885875	0.1291	0.2539	0.612	1	LINC01272	81.46
cg26643219	chr2	219248233	-0.09677	0.1903	0.612	1	SLC11A1	92.77
cg24767891	chr9	33467151	-0.1403	0.2758	0.612	1	NOL6	87.16
cg20036982	chr14	31676999	-0.1754	0.3449	0.612	1	HECTD1	9.31
cg16254351	chr4	164037976	-0.1033	0.2032	0.612	1		92.59
cg11255163	chr16	68771200	-0.1601	0.3149	0.612	1	CDH1	3.83
cg00055555	chr10	29011001	0.1848	0.3634	0.612	1		13.24
cg22215737	chr17	4643257	-0.01659	0.03263	0.612	1	CXCL16	1.17
cg06116271	chr12	120906938	-0.2248	0.4421	0.612	1	DYNLL1	7.18
cg19802378	chr10	73810444	-0.1206	0.2371	0.612	1		89.88
cg22114310	chr10	99411706	-0.07216	0.1419	0.612	1	PI4K2A	94.31
cg11642336	chr7	30329949	0.2664	0.5239	0.612	1	MIR550B1	56.59
cg13518405	chr8	90335066	-0.1287	0.2531	0.612	1		93.86
cg09828346	chr17	81024123	0.1249	0.2456	0.612	1		86.54
cg05983758	chr15	85658411	0.1433	0.2817	0.612	1	PDE8A	85.82
cg11871021	chr6	139350513	-0.02482	0.04882	0.612	1	C6orf115	1.93
cg06116553	chrX	14940641	0.1154	0.2269	0.612	1		92.17
cg07747306	chr14	60975174	0.1142	0.2246	0.612	1	SIX6	5.24
cg04752995	chr18	1707883	0.1132	0.2226	0.612	1		93.01
cg18333817	chr1	212004503	-0.1359	0.2673	0.612	1	LPGAT1	4.1
cg10805822	chr6	18392820	0.3526	0.6934	0.612	1	RNF144B	83.71
cg02618482	chr9	98637664	-0.05981	0.1176	0.612	1	LINC00476	3.71
cg14997446	chr6	32802197	0.2341	0.4604	0.612	1	TAP2	88.72
cg15749133	chr1	155187994	0.1113	0.2189	0.612	1	GBAP1	92.06
cg01872418	chr18	66073828	0.1518	0.2985	0.612	1		87.92
cg07660176	chr1	200248755	0.1146	0.2254	0.612	1		91.77
cg14062158	chr11	118174509	-0.2085	0.41	0.612	1	CD3E	88.92
cg13025230	chr8	25119327	-0.06538	0.1286	0.612	1	DOCK5	94.95
cg14698803	chr13	24699363	0.1653	0.3251	0.612	1	SPATA13	86.5
cg04878727	chr6	28317483	-0.06131	0.1206	0.612	1	ZNF323	3.62
cg14548272	chr8	99961122	-0.133	0.2615	0.612	1	OSR2	13.17
cg04078283	chr4	3194674	-0.1815	0.357	0.612	1	HTT	90.45
cg25683803	chr13	109507341	-0.1029	0.2023	0.612	1	MYO16	92.4
cg01613954	chr1	190139012	0.3161	0.6218	0.612	1	BRINP3	85.91
cg10991910	chr12	12674249	0.1211	0.2381	0.612	1	DUSP16	91.92
cg18771357	chr13	107186870	0.01893	0.03723	0.612	1	EFNB2	1.75
cg24789366	chr20	60679403	0.2141	0.4211	0.612	1		67.02
cg01985965	chr1	2461278	-0.07768	0.1528	0.612	1	HES5	4.6
cg13301003	chr11	32449254	0.4321	0.8498	0.612	1	WT1	38.63
cg22917311	chr7	2557453	0.1685	0.3313	0.612	1	LFNG	78.55
cg14317609	chr9	36986006	-0.1465	0.2881	0.612	1	PAX5	6.85
cg27295143	chr3	32986923	-0.2091	0.4112	0.612	1		83.24
cg20714347	chr10	96997377	0.1773	0.3488	0.612	1	PDLIM1	83.62
cg19204328	chr18	66379577	-0.1006	0.198	0.612	1	TMX3	91.17
cg09394843	chr3	135518705	-0.1307	0.2571	0.612	1		90.7
cg17072751	chr9	71944563	-0.2757	0.5422	0.612	1	FAM189A2	88
cg01925738	chr5	140480770	-0.5571	1.096	0.612	1	PCDHB3	41.26
cg06468208	chr11	842622	-0.07476	0.147	0.612	1	TSPAN4	4.52
cg12864389	chr8	145025178	0.2583	0.5081	0.612	1	PLEC1	12.86
cg16593910	chr1	34098842	0.02982	0.05866	0.612	1	CSMD2	2.17
cg06769954	chr2	70376798	0.4473	0.8798	0.612	1		85.87
cg27550915	chr1	226016491	-0.1101	0.2165	0.612	1	EPHX1	91.25
cg13102069	chr18	71442956	-0.1044	0.2054	0.612	1		91.94
cg25426350	chr11	6462391	0.1468	0.2887	0.612	1	HPX	80.15
cg15767529	chr12	56103029	0.1991	0.3916	0.612	1	ITGA7	36.16
cg26807107	chr16	25228603	0.03434	0.06755	0.612	1	AQP8	97.19
cg11939548	chr5	89757256	-0.1127	0.2217	0.612	1	MBLAC2	90.31
cg08466395	chr11	126272964	0.1058	0.2082	0.612	1	ST3GAL4	89.91
ch.11.1215677R	chr11	62479126	-0.05861	0.1153	0.612	1		2.84
cg06472608	chr17	39222337	0.08075	0.1588	0.612	1	KRTAP2-4	94.88
cg06207052	chr20	37434231	-0.0344	0.06766	0.612	1	PPP1R16B	2.81
cg24677192	chr17	76430314	0.1283	0.2524	0.612	1	DNAH17	84.9
cg19063385	chr15	90575554	-0.2186	0.43	0.612	1	ZNF710	83.46
cg08188822	chr7	150345842	0.1392	0.2737	0.612	1		90.56
cg02808430	chr3	27498448	-0.2928	0.5759	0.612	1	SLC4A7	88.42
cg04509054	chr9	130844664	0.4097	0.8059	0.612	1	SLC25A25	55.96
cg26792730	chr7	21510177	-0.1081	0.2127	0.612	1	MIR1183	91.29
cg04550052	chr16	51184355	-0.04183	0.08228	0.612	1	SALL1	3.07
cg10746778	chr11	121460778	-0.5781	1.137	0.612	1	SORL1	47.18
cg21549484	chr22	38672025	-0.08457	0.1663	0.612	1		94.66
cg25003666	chr3	146129420	-0.0879	0.1729	0.612	1		92.85
cg11715991	chr1	55012926	0.2049	0.403	0.612	1	ACOT11	34.95
cg02834750	chrX	133119866	-0.09294	0.1828	0.612	1	GPC3	21.84
cg07565422	chr19	18452064	-0.04604	0.09056	0.612	1	PGPEP1	3.13
cg15937575	chr15	89010703	-0.04849	0.09538	0.612	1	MRPL46	3.55
cg00847995	chr16	8714546	0.0991	0.1949	0.612	1	METTL22	92.45
cg23237611	chr1	76262857	0.1089	0.2142	0.612	1	MSH4	97.68
cg17422824	chr10	75599694	-0.09185	0.1807	0.612	1	CAMK2G	93.82
cg09749435	chr1	16330686	-0.2929	0.5762	0.612	1	C1orf64	66.96
cg14380165	chr14	96602770	-0.3735	0.7347	0.612	1		86.8
cg22097425	chr11	125774311	-0.0678	0.1334	0.612	1	DDX25	3.81
cg06850241	chr22	41845214	0.3433	0.6753	0.612	1		82.78
cg19149114	chr2	112411201	0.2011	0.3957	0.612	1		89.2
cg14134006	chr19	36961371	0.08431	0.1659	0.612	1	ZNF566	93.66
cg04210800	chr10	114153974	-0.1054	0.2073	0.612	1	ACSL5	93.66
cg27417560	chr7	148272659	0.07366	0.1449	0.612	1		94.56
cg10786481	chr7	100696399	0.2019	0.3973	0.612	1	MUC17	52.56
cg21135002	chr2	86114757	-0.05502	0.1082	0.612	1	ST3GAL5	3.34
cg01586330	chr9	140067764	0.2683	0.5278	0.612	1	TMEM210	56.13
cg00466436	chr20	123163	0.2896	0.5696	0.612	1	DEFB126	70.49
cg13013622	chr1	170047285	0.1382	0.2719	0.612	1		92.88
cg11674933	chr1	36948313	-0.1234	0.2428	0.612	1	CSF3R	16.74
cg18230216	chrX	41306271	-0.1331	0.2618	0.612	1	NYX	91.67
cg12002475	chr9	35096809	-0.08825	0.1736	0.612	1	PIGO	5.99
cg11950204	chr8	134135358	-0.3773	0.7422	0.612	1	TG	64.25
cg13976274	chr4	41889794	-0.2189	0.4306	0.612	1		88.13
cg13860896	chr19	36238305	0.07931	0.156	0.612	1	LIN37	94.03
cg06220036	chr8	133103651	0.2079	0.4089	0.612	1	HHLA1	62.17
cg03462249	chr8	141124364	0.2254	0.4435	0.612	1	TRAPPC9	88.6
cg24386571	chr1	226374518	-0.07094	0.1396	0.612	1	ACBD3	4.67
cg06710672	chr16	1133378	-0.4598	0.9045	0.612	1		41.07
cg01045118	chr17	33814163	-0.07918	0.1558	0.612	1	SLFN12L	4.58
cg00586206	chr9	5450442	0.03474	0.06834	0.612	1	CD274	2.78
cg17541156	chr21	33651506	0.04392	0.0864	0.612	1	MIS18A	3.37
cg06528150	chr2	61293470	-0.1027	0.202	0.612	1	KIAA1841	6.7
cg24823222	chr10	30247300	-0.0876	0.1723	0.612	1		93.61
cg04033442	chr5	171589922	0.1509	0.2968	0.612	1	STK10	90.12
cg18222235	chr12	117348646	-0.1467	0.2886	0.612	1	FBXW8	3.75
cg10185311	chr6	26124167	-0.0458	0.09011	0.612	1	HIST1H2AC	1.87
cg27289104	chr14	50319271	0.03172	0.06239	0.612	1	SDCCAG1	2.25
cg14002950	chr11	65245129	0.02611	0.05137	0.612	1		1.08
cg16337185	chr2	81694608	0.07968	0.1568	0.612	1		93.89
cg26827139	chr3	151487065	-0.3851	0.7575	0.612	1	AADACP1	76.12
cg08545493	chr6	6004762	-0.1007	0.1982	0.612	1	NRN1	6.08
cg13532055	chr9	71649195	0.1236	0.2432	0.612	1	FXN	90.39
cg11767291	chr1	164290167	-0.2377	0.4676	0.612	1		28.23
cg23089913	chr10	120788366	-0.3829	0.7532	0.612	1	NANOS1	33.68
cg17853872	chr14	81670734	0.2145	0.422	0.612	1	GTF2A1	90.05
cg07782901	chr2	220143980	0.01503	0.02957	0.612	1	DNAJB2	1.39
cg24427947	chr20	4702516	0.07438	0.1463	0.612	1	PRND	94.03
cg14151197	chr5	131561482	0.3041	0.5982	0.612	1	P4HA2	86.75
cg26390495	chr4	152021714	0.3247	0.6388	0.612	1	RPS3A	18.64
cg24794608	chr14	94642088	-0.2457	0.4833	0.612	1	PPP4R4	29.43
cg02835036	chr3	58318399	-0.07594	0.1494	0.612	1	PXK	5.31
cg17857881	chr19	49993008	0.1899	0.3736	0.612	1	RPL13A	82.39
cg13617591	chr15	68127296	-0.05616	0.1105	0.612	1		2.99
cg08826854	chr9	37777744	-0.2914	0.5732	0.612	1	TRMT10B	94.69
cg16066194	chr2	239326125	-1.199	2.359	0.612	1		88.66
cg05207635	chr3	184055142	0.1512	0.2974	0.612	1	FAM131A	85.72
cg10703813	chr1	29214067	-0.05664	0.1114	0.612	1	EPB41	4.26
cg14410503	chr7	47343076	-0.0948	0.1865	0.612	1	TNS3	93.48
cg23238719	chr7	12410026	-0.07314	0.1439	0.612	1	VWDE	95.15
cg12629941	chr3	196669978	0.05251	0.1033	0.612	1	NCBP2-AS2	3.17
cg10776521	chr12	85704002	0.2958	0.5819	0.612	1		54.41
cg10439431	chr17	34345172	-0.1077	0.2119	0.612	1	CCL23	6
cg02792460	chr2	69322038	0.07317	0.144	0.612	1	ANTXR1	94.57
cg06501790	chr5	176811257	-0.1071	0.2106	0.612	1	SLC34A1	91.36
cg07553338	chr16	71598813	-0.05641	0.111	0.612	1		4.25
cg15795702	chr19	5841161	0.07884	0.1551	0.612	1	FUT6	94.41
cg02574474	chr19	1465060	0.2564	0.5044	0.612	1	APC2	90.43
cg02942382	chr6	161089236	0.2276	0.4478	0.612	1		42.16
cg23796743	chr21	36988914	0.2686	0.5284	0.612	1		92.67
cg17692242	chr1	66999038	0.03515	0.06916	0.612	1	SGIP1	2.63
cg01115560	chrX	75647436	-0.2049	0.4031	0.612	1	MAGEE1	87.7
cg05591749	chr13	66481938	0.09926	0.1953	0.612	1		91.86
cg06068127	chr1	229546540	-0.3224	0.6343	0.612	1		57.78
cg05657096	chr16	281424	0.2444	0.4808	0.612	1		94.79
cg02804706	chr1	19836404	0.2299	0.4524	0.612	1		75.52
cg17899808	chr11	70557689	-0.1453	0.286	0.612	1	SHANK2	82.29
cg11834764	chr1	226028842	-0.09294	0.1829	0.612	1	EPHX1	93.58
cg18953039	chr10	1031432	-0.08391	0.1651	0.612	1		94.06
cg26373351	chr12	12031304	0.1598	0.3145	0.612	1	ETV6	84.14
cg18553840	chr22	39713018	0.1236	0.2432	0.612	1	RPL3	90.29
cg25489467	chr6	32862532	0.03746	0.0737	0.612	1		2.73
cg00341042	chr10	116854499	0.3392	0.6674	0.612	1	ATRNL1	51.77
cg10922232	chr17	73238491	-0.2036	0.4007	0.612	1	GGA3	41.77
cg09969640	chr3	175484137	0.3042	0.5986	0.612	1	NAALADL2	87.05
cg02940555	chr10	1019026	-0.1263	0.2485	0.612	1		87.34
cg16175263	chr8	22960385	-0.06745	0.1327	0.612	1	TNFRSF10C	3.78
cg19775061	chr8	64081402	-0.1054	0.2074	0.612	1	YTHDF3	6.3
cg15832560	chr16	48352677	0.05576	0.1097	0.612	1	MIR548AE2	3.98
cg13303067	chr22	38143715	0.183	0.3601	0.612	1	TRIOBP	58.57
cg02814289	chr16	717213	0.1117	0.2198	0.612	1	RHOT2	87.94
cg04965094	chr13	45854777	-0.1203	0.2367	0.612	1	GTF2F2	93.04
cg01943233	chr3	49505097	-0.1685	0.3316	0.612	1	DAG1	87.26
cg02586883	chrX	21393898	-0.1511	0.2972	0.612	1	CNKSR2	7.13
cg07764575	chr19	38850992	0.2762	0.5435	0.612	1	CATSPERG	88.18
cg15912098	chr3	42085054	0.139	0.2736	0.612	1		84.81
cg08655148	chr1	22915653	0.1073	0.2112	0.612	1	EPHA8	95.41
cg18110822	chr3	4459358	0.06806	0.1339	0.612	1	SUMF1	95.2
cg16310419	chr5	95047953	-0.1334	0.2625	0.612	1		90.5
cg07552363	chr1	31266525	0.2972	0.5849	0.612	1		92.2
cg21445612	chr1	47504028	0.2222	0.4373	0.612	1	CYP4X1	91.58
cg11188516	chr14	50052919	0.05532	0.1088	0.612	1	RPS29	2.11
cg20629266	chr3	4920442	-0.1098	0.2161	0.612	1		92.34
cg04175027	chr2	123418722	-0.1506	0.2964	0.612	1		17.53
cg09359616	chr3	157827567	0.06656	0.131	0.612	1	RSRC1	2.53
cg24704405	chr2	30914938	-0.08863	0.1744	0.612	1		93.47
cg23875597	chr13	113683971	-0.08261	0.1626	0.612	1	MCF2L	3.21
cg11373352	chr15	69708360	-0.07	0.1377	0.612	1	KIF23	94.18
cg11720861	chrX	125300360	0.2497	0.4913	0.612	1	DCAF12L2	27.16
cg00315912	chrX	49593582	-0.2067	0.4068	0.612	1	PAGE4	91.03
cg07881623	chr6	80731107	-0.4696	0.924	0.612	1	TTK	74.76
cg11434693	chr1	226349343	-0.2658	0.523	0.612	1	ACBD3	21.1
cg09049978	chr22	46173957	0.171	0.3365	0.612	1	ATXN10	88.95
cg17498874	chr2	38460564	0.1061	0.2088	0.612	1		93.47
cg24863476	chr18	66508256	0.2986	0.5876	0.612	1	CCDC102B	31.14
cg08696727	chr10	28034797	-0.01879	0.03697	0.612	1	MKX	1.6
cg01240432	chr7	16726779	0.252	0.4959	0.612	1	BZW2	91.07
cg11050998	chr17	57082376	-0.1527	0.3005	0.612	1	TRIM37	6.93
cg03800150	chr7	150216489	-0.3395	0.6682	0.612	1	GIMAP7	78.9
cg05375091	chr18	47175523	0.1161	0.2284	0.612	1		90.39
cg10737891	chr4	85504029	-0.0433	0.0852	0.612	1	CDS1	3.37
cg23811952	chr19	43837152	0.2317	0.456	0.612	1		81.08
cg08111770	chr16	14539320	-0.06684	0.1315	0.612	1	PARN	94.87
cg14770361	chr8	41278687	-0.3319	0.6532	0.612	1		81.45
cg06618474	chr14	105952171	0.1846	0.3632	0.612	1	CRIP1	37.73
cg18744234	chr6	35422526	-0.1429	0.2812	0.612	1	FANCE	89.81
cg06383247	chr2	6636145	0.2318	0.4562	0.612	1		85.45
cg09132913	chr16	58549799	-0.01648	0.03242	0.612	1	SETD6	1.73
cg13509350	chr10	111171746	-0.2567	0.5051	0.612	1		69.25
cg05900563	chr17	46681550	0.4962	0.9764	0.612	1	HOXB-AS3	16.42
cg25994220	chr6	158759629	-0.09742	0.1917	0.612	1	TULP4	93.52
cg23513018	chr10	65670534	2.464	4.849	0.612	1		47.93
cg07172007	chr12	26133416	-0.2419	0.4761	0.612	1	RASSF8	89.86
cg09262369	chr15	66648794	-0.03532	0.06951	0.612	1	TIPIN	2.82
cg12461099	chr1	19217794	-0.21	0.4133	0.612	1	ALDH4A1	66.9
cg09644451	chr10	103578372	-0.01912	0.03762	0.612	1	MGEA5	1.64
cg01770571	chr16	85446505	-0.1386	0.2727	0.612	1		88.7
cg13531502	chr9	5112706	0.1242	0.2444	0.612	1	JAK2	91.27
cg16063519	chr2	85107751	-0.01838	0.03616	0.612	1	C2orf89	1.85
cg06430327	chr6	40545955	-0.1715	0.3375	0.612	1	LRFN2	62.7
cg26750675	chr4	160859194	0.0675	0.1328	0.612	1		95.17
cg15427158	chr12	3389625	-0.1287	0.2532	0.612	1	TSPAN9	86.53
cg21091239	chr3	181614617	-0.1037	0.2042	0.612	1		92.69
cg08560373	chr15	25123381	0.5524	1.087	0.612	1	SNRPN	32.74
cg05308161	chr15	59063885	-0.05138	0.1011	0.612	1	FAM63B	3.2
cg00042902	chrX	100663564	-0.158	0.311	0.612	1	RPL36A-HNRNPH2	23.53
cg03443162	chr17	72968968	-0.06333	0.1246	0.612	1	C17orf28	4.27
cg00101164	chr15	54599456	0.1038	0.2042	0.612	1	UNC13C	91.61
cg16039651	chr19	54478664	0.2535	0.4989	0.612	1	CACNG8	92.01
cg09472802	chr1	201252693	-0.05836	0.1149	0.612	1	PKP1	4.38
cg17933300	chr4	141178298	0.2433	0.4787	0.612	1	SCOC	81.83
cg03411554	chr16	83620179	0.2225	0.4379	0.612	1	CDH13	23.33
cg13005636	chr13	20392706	-0.3235	0.6366	0.612	1		86.51
cg13047822	chr1	84588687	0.2597	0.5111	0.612	1	PRKACB	15.07
cg13382132	chr15	99058861	0.1257	0.2475	0.612	1	FAM169B	87.2
cg01565985	chr1	6225887	-0.2217	0.4363	0.612	1	CHD5	68.55
cg13247663	chr8	59058254	-0.2145	0.4222	0.612	1	FAM110B	10.8
cg24254120	chr13	34392869	0.04564	0.08982	0.612	1	RFC3	2.89
cg14732248	chr6	1313730	-0.3123	0.6147	0.612	1	FOXQ1	7.01
cg17367596	chr11	65546988	-0.2261	0.4451	0.612	1	DKFZp761E198	68.58
cg06585766	chr1	216207888	-0.2425	0.4773	0.612	1	USH2A	77.88
cg07908091	chr10	121407082	-0.08068	0.1588	0.612	1		94.75
cg11067712	chr11	105850644	-0.07642	0.1504	0.612	1	GRIA4	94.34
cg22038059	chr19	18699342	-0.2705	0.5324	0.612	1	C19orf60	9.66
cg03925674	chr19	45982446	-0.2164	0.4258	0.612	1		3.41
cg17091399	chr7	105321455	0.09071	0.1785	0.612	1	ATXN7L1	93.67
cg04627891	chr7	157053650	0.09301	0.1831	0.612	1	UBE3C	92.72
cg24660836	chr1	8386013	0.02107	0.04147	0.612	1	SLC45A1	98.14
cg03780338	chr13	103244558	0.01798	0.03538	0.612	1		1.05
cg04554884	chr3	11798866	-0.1088	0.2141	0.612	1		91.47
cg11499696	chr5	106211542	-0.1681	0.3309	0.612	1	LOC102467213	90.61
cg06517969	chr16	47960043	0.09716	0.1912	0.612	1		93.52
cg09918747	chr5	179105170	-0.06599	0.1299	0.612	1		5.09
cg01177739	chrX	53360618	0.1334	0.2626	0.612	1		91.31
cg00598912	chr8	1468625	-0.1549	0.3048	0.612	1	DLGAP2	87.82
cg10055189	chr20	37777893	0.1567	0.3085	0.612	1		86.27
cg15503553	chr3	185216877	-0.0169	0.03326	0.612	1	TMEM41A	1.92
cg07862083	chr17	21187823	0.02244	0.04417	0.612	1	MAP2K3	2.41
cg22844773	chr19	42429542	-0.2734	0.5382	0.612	1		68.22
cg02418025	chr19	4584005	0.1535	0.3021	0.612	1		19.1
cg20773915	chr1	6171788	0.1403	0.2761	0.612	1	CHD5	92.04
cg27264345	chr5	137775041	0.05726	0.1127	0.612	1	REEP2	3.55
cg25037548	chr11	111692347	0.05021	0.09882	0.612	1	ALG9	95.88
cg17682535	chr11	56237629	-0.1858	0.3656	0.612	1	OR8U8	90.15
cg03473270	chr5	166710419	0.26	0.5118	0.612	1	TENM2	74.2
cg10020890	chr16	75025753	0.174	0.3424	0.612	1		85.67
cg01534506	chr19	17326432	0.04008	0.07888	0.612	1	USE1	1.59
cg05002748	chr1	79151370	0.1143	0.225	0.612	1		92.25
cg01904812	chr1	17746340	0.3497	0.6882	0.612	1	RCC2	74.34
cg23851124	chr7	107678431	-0.1073	0.2113	0.612	1	LAMB4	93.01
cg06433995	chr6	13615570	0.03388	0.06668	0.612	1	NOL7	2.24
cg11529969	chr5	59481615	-0.08765	0.1725	0.612	1	PDE4D	93.93
cg12595444	chr20	47356166	0.2927	0.5762	0.612	1	PREX1	73.82
cg11698335	chr20	50518717	0.1068	0.2103	0.612	1		90.71
cg20577538	chr2	207140030	0.1374	0.2704	0.612	1	ZDBF2	4.64
cg21420061	chr13	89191968	-0.1136	0.2235	0.612	1	LINC00433	92.38
cg27100472	chr3	15467412	0.06136	0.1208	0.612	1	METTL6	95.63
cg07516712	chr7	107798547	0.1156	0.2275	0.612	1	NRCAM	91.71
cg10023454	chr1	180137918	0.124	0.2441	0.612	1	QSOX1	89.97
cg25518170	chr5	493308	0.2527	0.4973	0.612	1	SLC9A3	84.76
cg16658180	chr1	210426075	-0.2114	0.4161	0.612	1		7.51
cg21218627	chr9	132999496	-0.2776	0.5463	0.612	1	FREQ	84.61
cg10287485	chr11	69473145	-0.1443	0.2841	0.612	1		56
cg14080297	chr12	19353401	-0.09578	0.1885	0.612	1	PLEKHA5	93.34
cg00902104	chr10	124901908	0.07288	0.1434	0.612	1		5.71
cg27605300	chr17	79360456	-0.07679	0.1511	0.612	1		4.77
cg25536739	chr5	54518883	-0.03209	0.06317	0.612	1		2.98
cg07659539	chr11	44905846	0.1345	0.2647	0.612	1	TSPAN18	79.83
cg07713120	chr15	75182516	-0.04019	0.0791	0.612	1	MPI	2.88
cg02273422	chr7	130353956	0.08529	0.1679	0.612	1	TSGA13	9.4
cg06943496	chr5	131991970	-0.1146	0.2256	0.612	1	TH2LCRR	6.42
cg04521440	chr8	140818296	-0.2355	0.4635	0.612	1	TRAPPC9	89.58
cg11391608	chr10	134283130	0.1435	0.2825	0.612	1		91.73
cg04972244	chr16	57117433	0.1885	0.371	0.612	1	NLRC5	88.47
cg26177408	chr13	42402429	0.2966	0.5837	0.612	1	VWA8	89.9
cg16139917	chr2	149922036	-0.2546	0.5011	0.612	1	LYPD6B	90.98
cg20912449	chr10	104954118	-0.3737	0.7356	0.612	1	NT5C2	64.39
cg06979684	chr11	27677125	0.1119	0.2203	0.612	1	BDNF	91.95
cg07301777	chr9	125164855	0.2732	0.5378	0.612	1		56.2
cg06938767	chr16	58546320	-0.1846	0.3633	0.612	1	NDRG4	90.49
cg26786172	chr16	88781646	-0.02381	0.04687	0.612	1	CTU2	97.99
cg07502657	chr3	169538657	-0.1412	0.278	0.612	1	LRRIQ4	89.91
cg26269677	chr5	76251688	0.2751	0.5416	0.612	1	CRHBP	88.43
cg23249608	chr1	65129850	0.1333	0.2623	0.612	1	CACHD1	86.74
cg16549948	chr3	187419845	0.1027	0.2022	0.612	1	LOC100131635	93.43
cg16798348	chr11	76751596	-0.3573	0.7033	0.612	1	B3GNT6	53.49
cg16572952	chr6	30823796	0.265	0.5217	0.612	1		85.29
cg14547404	chr10	49861798	0.1626	0.3201	0.612	1	ARHGAP22	65.36
cg12355044	chr7	112262546	0.5234	1.03	0.612	1	LOC101928012	78.73
cg02012576	chr12	133485691	-0.04308	0.0848	0.612	1		1.15
cg19501602	chr7	135370529	0.1435	0.2825	0.612	1	SLC13A4	87.74
cg23448584	chr20	2781316	-0.03669	0.07221	0.612	1	CPXM1	2.77
cg26960647	chr6	138188928	-0.05584	0.1099	0.612	1	TNFAIP3	3
cg00600343	chr1	43972711	0.1534	0.302	0.612	1		78.78
cg13229980	chr13	28195822	-0.0194	0.03818	0.612	1	LNX2	1.68
cg04092003	chr1	9309889	-0.1387	0.273	0.612	1	H6PD	88.65
cg22357106	chr1	96456579	-0.1432	0.2819	0.612	1	LOC102723661	90.88
cg18482934	chr3	11433119	0.1088	0.2142	0.612	1	ATG7	91.86
cg08992360	chr8	1440917	0.06562	0.1292	0.612	1		95.61
cg16726421	chr6	158582945	0.1247	0.2455	0.612	1	SERAC1	89.58
cg02570642	chr9	139310508	-0.1407	0.2769	0.612	1	PMPCA	89.77
cg15601728	chr2	242486869	0.2091	0.4116	0.612	1	BOK-AS1	39.45
cg26719542	chr16	50873851	-0.08222	0.1618	0.612	1		93.38
cg00992145	chr20	36891623	-0.09418	0.1854	0.612	1		93.2
cg01902320	chr8	1715351	0.22	0.433	0.612	1	CLN8	80.22
cg01283625	chr10	13568099	-0.3609	0.7105	0.612	1		52.64
cg08259268	chr8	10783828	-0.1387	0.273	0.612	1	XKR6	75.46
cg13756168	chr2	202609812	0.1367	0.269	0.612	1	ALS2	88.4
cg05955675	chr16	85206653	0.4587	0.9029	0.612	1		77.08
cg25257024	chr11	129903701	0.06825	0.1343	0.612	1		94.37
cg06542559	chr8	97819803	-0.1076	0.2118	0.612	1	PGCP	92.22
cg02458292	chr10	75545503	0.1488	0.2928	0.612	1	KIAA0913	6.37
cg01072106	chr9	138952311	0.2288	0.4505	0.612	1	NACC2	75.94
cg05163093	chr17	66289980	0.1435	0.2826	0.612	1	ARSG	92.54
cg03744114	chrX	66761231	-0.1293	0.2544	0.612	1		91.2
cg19226647	chr10	114710611	0.04052	0.07976	0.612	1	TCF7L2	2.59
cg06697439	chr19	59031463	-0.05204	0.1024	0.612	1	ZBTB45	3.16
cg18539891	chr19	37262806	-0.1152	0.2268	0.612	1		8.54
cg19055323	chr17	39341434	0.2295	0.4517	0.612	1	KRTAP4-1	82.34
cg11236841	chr4	35567978	0.1563	0.3078	0.612	1		87.46
cg14519264	chr19	58874401	-0.03774	0.07429	0.612	1	ZNF497	2.91
cg11508429	chr10	52373147	-0.09805	0.193	0.612	1	SGMS1	93.59
cg15087541	chr20	17823074	-0.1096	0.2158	0.612	1		91.25
cg03327221	chr10	11526098	-0.1428	0.2811	0.612	1	USP6NL	93.86
cg15845016	chr6	28327880	-0.08506	0.1675	0.612	1	ZKSCAN3	94
cg04306613	chr18	29599124	0.07992	0.1573	0.612	1	RNF125	3.84
cg13287519	chr2	23865749	0.04066	0.08005	0.612	1	KLHL29	97.64
cg13002167	chr7	156157913	0.06726	0.1324	0.612	1		95.14
cg22027471	chr22	32651776	-0.2668	0.5253	0.612	1	SLC5A4	47.5
cg19211931	chr2	115419537	0.6494	1.278	0.612	1	DPP10	48.69
cg21008900	chr1	152849447	0.1725	0.3396	0.612	1	SMCP	77.13
cg03525841	chr22	26928226	0.09808	0.1931	0.612	1	TPST2	92.36
cg14167761	chr17	45348592	-0.1516	0.2984	0.612	1	ITGB3	90.21
cg11469794	chr20	31369474	-0.08589	0.1691	0.612	1	DNMT3B	93.71
cg02892577	chr10	121181759	-0.08988	0.1769	0.612	1	GRK5	92.96
cg22691727	chr2	227621311	-0.1325	0.2608	0.612	1	IRS1	90.83
cg18782991	chr5	140479979	-0.1042	0.2051	0.612	1	PCDHB3	3.95
cg17652424	chr22	38574118	-0.09953	0.1959	0.612	1	PLA2G6	91.03
cg18986110	chr4	100439955	0.3081	0.6066	0.612	1	C4orf17	9.83
cg09050604	chr6	108099693	0.105	0.2067	0.612	1	SCML4	91.82
cg20598347	chr1	1356852	0.1591	0.3132	0.612	1	ANKRD65	85.09
cg21545390	chr7	96627190	-0.4272	0.841	0.612	1	DLX6AS	21.27
cg20990926	chr7	68866468	0.07088	0.1395	0.612	1		94.68
cg22237668	chr12	114682739	0.3213	0.6325	0.612	1		47.57
cg14158369	chr12	42525264	0.1873	0.3688	0.612	1	GXYLT1	89.97
cg02871995	chr11	111410960	0.173	0.3406	0.612	1	LAYN	23.03
cg12960657	chr17	6554201	0.2519	0.4959	0.612	1	MED31	9.92
cg21291349	chr6	168782904	0.1798	0.3541	0.612	1		91.24
cg07570055	chr2	233387088	0.243	0.4784	0.612	1		8.24
cg27158011	chr15	33188759	0.3326	0.6548	0.612	1	FMN1	92.62
cg00519553	chr11	119211047	0.1711	0.3368	0.612	1	C1QTNF5	3.08
cg16394138	chr1	180601363	-0.05478	0.1078	0.612	1	XPR1	3.09
cg20817437	chr12	94647216	0.1253	0.2468	0.612	1	PLXNC1	88.96
cg24415717	chr7	155506879	0.07348	0.1447	0.612	1	RBM33	95.56
cg01127300	chr22	38614796	-0.277	0.5454	0.612	1		78.18
cg08952337	chr10	52397056	0.2185	0.4301	0.612	1		66.18
cg26665082	chr1	78444860	-0.03827	0.07535	0.612	1	FUBP1	2.81
cg22468258	chr7	76029648	-0.1309	0.2576	0.612	1	ZP3	87.04
cg06729354	chr12	110041796	-0.161	0.317	0.612	1		18.71
cg02895598	chr13	21592225	0.1153	0.2271	0.612	1	LATS2	90.96
cg14528437	chr9	138660693	0.0372	0.07323	0.612	1	KCNT1	97.23
cg23333306	chr17	71307514	-0.02953	0.05814	0.612	1	CDC42EP4	2.29
cg27045374	chr8	94179181	0.3075	0.6053	0.612	1	C8orf87	84.85
cg10727113	chr4	158140841	-0.3104	0.6111	0.612	1	GRIA2	37.57
cg05366343	chr19	44964353	-0.1298	0.2555	0.612	1		87.45
cg01746088	chr2	38978194	0.08956	0.1763	0.612	1	SFRS7	5.53
cg06493080	chr17	46688310	0.0802	0.1579	0.612	1	HOXB7	3.08
cg14317086	chr13	109962066	0.1098	0.2161	0.612	1		91.94
cg14875384	chr1	46971644	0.1386	0.2729	0.612	1	DMBX1	91.2
cg09590161	chr2	109064615	-0.2062	0.406	0.612	1	GCC2	90.04
cg19239007	chr19	5016027	0.05692	0.1121	0.612	1	KDM4B	95.71
cg02388245	chr1	155247610	-0.02101	0.04137	0.612	1	HCN3	2.16
cg12055993	chr12	132862057	-0.3696	0.7276	0.612	1	GALNT9	77.75
cg06616221	chr15	48071501	-0.1421	0.2798	0.612	1		90.38
cg03710487	chr6	132872654	-0.1139	0.2242	0.612	1	TAAR8	91.49
cg16758362	chr5	137722133	-0.0855	0.1683	0.612	1	KDM3B	93.23
cg00045592	chr1	160714299	-0.2513	0.4948	0.612	1	SLAMF7	62.53
cg13199232	chr7	55589614	0.11	0.2166	0.612	1	VOPP1	91.38
cg00231966	chr17	80377299	-0.5499	1.083	0.612	1	C17orf101	44.27
cg05113410	chr2	102327511	0.1604	0.3158	0.612	1	MAP4K4	87.54
cg25882455	chr22	38599073	-0.05079	0.1	0.612	1	MAFF	5.64
cg09122655	chr10	72027576	-0.2888	0.5686	0.612	1	NPFFR1	58.64
cg12788732	chr2	3607306	0.04625	0.09106	0.612	1	RNASEH1-AS1	96.42
cg22597665	chr2	61292624	-0.1497	0.2948	0.612	1	KIAA1841	11.92
cg10246492	chr1	244255607	0.1092	0.2149	0.612	1		92.34
cg26515984	chr3	172939306	0.1383	0.2722	0.612	1		90.38
cg01496136	chr16	57375219	0.2364	0.4654	0.612	1		41.42
cg02623978	chr10	103590304	0.01898	0.03738	0.612	1	KCNIP2	1.75
cg20442550	chr17	73512550	-0.04438	0.08739	0.612	1	CASKIN2	3.26
cg08514530	chr10	44163270	0.3027	0.596	0.612	1		40.26
cg02901728	chr18	8704722	-0.07266	0.1431	0.612	1		4.76
cg21648202	chr19	14171331	0.3471	0.6835	0.612	1	PALM3	79.6
cg23277328	chr17	211482	0.2153	0.4239	0.612	1		87.25
cg26522585	chr19	661747	-0.07411	0.1459	0.612	1	RNF126	5
cg15359867	chr18	63547804	0.08197	0.1614	0.612	1	CDH7	94.38
cg24412083	chr13	45890703	-0.1074	0.2114	0.612	1		93.4
cg24555591	chr2	145149645	0.07922	0.156	0.612	1	ZEB2	93.69
cg21153981	chr18	77882420	0.0611	0.1203	0.612	1	ADNP2	95.02
cg26559511	chr10	35104582	-0.09126	0.1797	0.612	1	PARD3	6.1
cg24422865	chr17	62002921	0.1868	0.3679	0.612	1		85.93
cg05558669	chr6	11709899	-0.06304	0.1241	0.612	1		94.88
cg15703728	chr14	21492316	0.1625	0.32	0.612	1	NDRG2	84.34
cg24667693	chr5	31555092	-0.06861	0.1351	0.612	1	C5orf22	94.95
cg14023780	chr17	43212803	-0.03362	0.06621	0.612	1	ACBD4	2.42
cg06391468	chr17	70117530	-0.08941	0.1761	0.612	1	SOX9	11.04
cg17046934	chr5	33409949	0.09644	0.1899	0.612	1		92.2
cg00234200	chr15	58723769	-0.1246	0.2454	0.612	1	LIPC	85.89
cg13610421	chr7	100134176	-0.2154	0.4241	0.612	1		87.09
cg11023469	chrX	68389142	-0.2151	0.4236	0.612	1		89.94
cg09037093	chr20	29964110	0.4856	0.9562	0.612	1		68.84
cg18735921	chr16	3700929	0.1238	0.2438	0.612	1		89.61
cg00145955	chr16	29703480	-0.3174	0.6251	0.612	1	QPRT	35.15
cg24189359	chr3	192444927	0.1309	0.2578	0.612	1	FGF12	8.23
cg19800062	chr3	19988243	-0.04546	0.08952	0.612	1	RAB5A	3.24
cg07049323	chr3	134758333	0.01852	0.03647	0.612	1	EPHB1	98.34
cg18127732	chr13	31192508	0.03625	0.07138	0.612	1	USPL1	2.75
cg22558841	chr22	28195346	0.08949	0.1762	0.612	1	MN1	93.53
cg27579313	chr17	7381622	-0.4676	0.9208	0.612	1	ZBTB4	52.37
cg26921036	chr4	48214533	-0.1664	0.3277	0.612	1	TEC	3.69
cg08820079	chr4	3446946	-0.1886	0.3714	0.612	1	HGFAC	71.79
cg22248683	chr2	264728	0.05111	0.1006	0.612	1	SH3YL1	1.76
ch.4.1662577R	chr4	86706228	-0.2842	0.5597	0.612	1	ARHGAP24	3.15
cg21250941	chr3	24181646	-0.1891	0.3723	0.612	1	THRB	84.16
cg12930839	chr19	35848447	0.1327	0.2614	0.612	1	FFAR3	88.56
cg01503050	chr17	63938141	-0.1412	0.2781	0.612	1	CEP112	89.71
cg10192074	chr16	69974263	0.09974	0.1964	0.612	1	WWP2	92.78
cg20638973	chr11	19169219	-0.1476	0.2906	0.612	1	ZDHHC13	93.47
cg25587107	chr17	68078868	0.159	0.313	0.612	1	KCNJ16	89.24
cg00255925	chr1	223316634	-0.09317	0.1835	0.612	1	TLR5	4.19
cg04775502	chr6	13486339	0.06987	0.1376	0.612	1	C6orf114	4.82
cg17336569	chr6	8106561	0.09773	0.1925	0.612	1		91.67
cg17046890	chr17	46690859	0.02436	0.04798	0.612	1	HOXB8	2.78
cg03656459	chr7	123635440	0.1545	0.3042	0.612	1		80.2
cg14124283	chr5	71630839	-0.08247	0.1624	0.612	1	PTCD2	94.31
cg09557254	chr14	65116483	-0.1931	0.3802	0.612	1		75.45
cg00472440	chr16	48945778	0.3085	0.6075	0.612	1		55.01
cg00320861	chr7	103075709	-0.309	0.6086	0.612	1	SLC26A5	87.92
cg19730523	chr10	21553815	-0.2313	0.4555	0.612	1		73.28
cg01260541	chr6	119499554	0.1115	0.2196	0.612	1	MAN1A1	93.79
cg10863036	chr11	82769278	-0.1797	0.3539	0.612	1	RAB30	83.09
cg25105842	chr2	224831785	0.05513	0.1086	0.612	1	MRPL44	96
cg13978021	chr11	68679366	-0.1043	0.2054	0.612	1	IGHMBP2	92.99
cg06910896	chr1	202968892	-0.2527	0.4976	0.612	1		11.63
cg08106847	chr7	157782885	0.1574	0.3099	0.612	1	PTPRN2	88.85
cg02576132	chr16	24346160	0.1008	0.1985	0.612	1	CACNG3	93.57
cg00493276	chr12	53002394	0.1133	0.2231	0.612	1	KRT73	89.37
ch.2.54406426R	chr2	54552922	-0.6298	1.24	0.612	1		14.04
cg21845080	chr3	196065306	0.1671	0.3292	0.612	1	TM4SF19	84.37
cg03624240	chr3	111469366	0.1054	0.2076	0.612	1	PLCXD2	93.87
cg09329620	chr21	46435645	-0.1551	0.3055	0.612	1		84.49
cg10947563	chr1	95852890	-0.1741	0.3428	0.612	1		83.71
cg00093042	chr14	105398427	-0.1056	0.208	0.612	1	PLD4	93
cg13092738	chr8	124498970	0.3679	0.7246	0.612	1		76.18
cg22543640	chr12	56638705	-0.0948	0.1867	0.612	1	ANKRD52	92.58
cg10623826	chr6	31778639	-0.1073	0.2113	0.612	1	HSPA1L	92.44
cg06540091	chr4	129495258	0.06232	0.1227	0.612	1		95.14
cg02397292	chr7	29045657	-0.2451	0.4828	0.612	1	LOC100506497	81.37
cg17632028	chr4	646542	0.1288	0.2538	0.612	1	PDE6B	90.34
cg15550741	chr6	138909831	-0.4803	0.9459	0.612	1		39.79
cg17719099	chr6	157246895	0.09353	0.1842	0.612	1	ARID1B	92.74
cg16540258	chr12	27975175	-0.2162	0.4258	0.612	1		14.49
cg15328435	chr7	139374502	-0.08335	0.1642	0.612	1	HIPK2	94.3
cg05176759	chr19	16681337	0.1621	0.3192	0.612	1	SLC35E1	93.87
cg10945695	chr5	32871131	0.09701	0.1911	0.612	1		93.51
cg23956317	chr5	89967376	0.08081	0.1592	0.612	1	GPR98	93.66
cg03331344	chr1	94662450	0.3488	0.687	0.612	1	ARHGAP29	87.08
cg13519035	chr12	34261006	0.2676	0.527	0.612	1		7.26
cg06986263	chr1	42609124	-0.03265	0.0643	0.612	1		2.42
cg18738397	chr5	96237212	0.1024	0.2017	0.612	1	ERAP2	93.59
cg05741638	chr16	90084774	-0.2312	0.4555	0.612	1	DBNDD1	81.87
cg12743031	chr8	27219512	-0.2046	0.403	0.612	1	PTK2B	53.22
cg13712950	chr1	235749640	0.07453	0.1468	0.612	1	MIR5096	94.13
cg19327201	chr4	170737035	0.1081	0.2129	0.612	1		93.62
cg21498510	chr1	170499954	-0.1359	0.2677	0.612	1	GORAB	91.2
cg04390191	chr2	231090628	0.1888	0.3719	0.612	1	SP110	84.48
cg24389034	chr6	169977608	-0.6221	1.225	0.612	1	WDR27	74.84
cg22299995	chr3	48746246	0.1782	0.3511	0.612	1	IP6K2	85.67
cg23667563	chr12	131258209	-1.574	3.101	0.612	1		83.61
cg05463042	chr2	77974053	0.2269	0.4468	0.612	1	LOC101927967	81.7
cg00797647	chr4	136356351	-0.1153	0.2271	0.612	1		91.49
cg14484688	chr9	131669841	0.1493	0.2941	0.612	1	LRRC8A	75.49
cg00725459	chr10	134331801	0.1568	0.3089	0.612	1		90.32
cg18249634	chr3	32860467	0.1034	0.2036	0.612	1	TRIM71	3.25
cg02787560	chr16	3998777	0.01981	0.03902	0.612	1		99.08
cg19803389	chr19	49197919	0.1414	0.2786	0.612	1	FUT2	83.8
cg07718119	chr10	118608879	-0.0531	0.1046	0.612	1	ENO4	6.1
cg23334306	chr14	33945217	0.2177	0.4287	0.612	1	NPAS3	87.19
cg03936663	chr1	218098422	-0.1274	0.2509	0.612	1		5.44
cg06729034	chr15	51339830	-0.0937	0.1846	0.612	1		93.82
cg05625294	chrX	149861464	0.1439	0.2835	0.612	1	MTMR1	11.11
cg08208317	chr8	40842173	0.2709	0.5337	0.612	1		13.02
cg01913022	chr7	30740409	-0.1739	0.3426	0.612	1	CRHR2	85.91
cg02794104	chr8	144165476	0.1933	0.3807	0.612	1		82.66
cg15978124	chr22	41699631	-0.1257	0.2476	0.612	1	ZC3H7B	89.82
cg14784699	chr10	31607330	0.02024	0.03987	0.612	1	ZEB1	1.73
cg12637840	chr12	26470697	0.122	0.2403	0.612	1		91.79
cg00697197	chr4	148116386	0.1242	0.2446	0.612	1		89.37
cg14212983	chr1	21985742	-0.04922	0.09695	0.612	1	RAP1GAP	3.65
cg23988964	chr1	212797368	-0.1033	0.2035	0.612	1	FAM71A	93.09
cg11656175	chr1	203040823	0.1508	0.2971	0.612	1	PPFIA4	82.18
cg20517058	chr8	25698608	-0.1387	0.2733	0.612	1		91.35
cg20658577	chr20	2642837	0.04808	0.09471	0.612	1	IDH3B	95.47
cg05078833	chr4	68446956	-0.4031	0.794	0.612	1	STAP1	67.89
cg06370161	chr9	111696418	0.02553	0.05029	0.612	1	IKBKAP	1.92
cg26295204	chr2	70475921	0.03806	0.07498	0.612	1	TIA1	2.95
cg13737559	chr9	34612674	-0.02072	0.04082	0.612	1	C9orf23	1.65
cg23055682	chr2	27798724	0.1626	0.3202	0.612	1	C2orf16	85.54
cg00348389	chr16	31235706	0.1052	0.2072	0.612	1	TRIM72	91.25
cg08179530	chr6	36648295	0.04885	0.09622	0.612	1	CDKN1A	2.86
cg15864883	chr17	56231903	0.08348	0.1644	0.612	1	OR4D1	93.37
cg15262886	chr11	1783832	0.2113	0.4162	0.612	1	CTSD	38.19
cg26139514	chr3	176671637	0.1337	0.2634	0.612	1		90.25
cg20900203	chr3	65748129	-0.09924	0.1955	0.612	1	MAGI1	92.49
cg14214244	chr16	12268105	0.09547	0.1881	0.612	1	SNX29	92.66
cg01102073	chr3	128204813	-0.2886	0.5685	0.612	1	GATA2	52.14
cg12832282	chr8	125753427	0.07622	0.1502	0.612	1		94.25
cg21043581	chr3	197036513	-0.1494	0.2943	0.612	1		89.86
cg05249412	chr8	55303869	0.1236	0.2434	0.612	1		88.24
cg14440376	chr6	106592760	-0.1178	0.232	0.612	1		91.95
cg07597871	chr1	112162932	-0.04252	0.08376	0.612	1	RAP1A	2.35
cg12543061	chrX	9895995	0.2498	0.492	0.612	1	SHROOM2	70.99
cg15090861	chr12	94652843	0.1324	0.2609	0.612	1	PLXNC1	91.38
cg06440087	chr10	7745191	0.08186	0.1613	0.612	1	ITIH2	93.71
cg14377764	chr8	74666652	0.08572	0.1689	0.612	1		93.81
cg11575942	chr13	76113014	-0.06952	0.137	0.612	1	COMMD6	93.42
cg05078008	chr12	121263371	-0.08042	0.1584	0.612	1	SPPL3	93.8
cg06900514	chr2	39696979	0.1486	0.2928	0.612	1		90.3
cg08888956	chr12	86267839	-0.344	0.6778	0.612	1	NTS	49.23
cg01378537	chr2	3871676	-0.1112	0.219	0.612	1	DCDC2C	92.59
cg15732451	chr1	228997949	0.2389	0.4707	0.612	1		74.25
cg23355963	chr14	90766045	0.2811	0.5537	0.612	1	NRDE2	22.62
cg25910466	chr20	21283998	0.04445	0.08757	0.612	1	XRN2	1.8
cg27450894	chr3	43794375	0.9429	1.858	0.612	1		76.5
cg17883458	chr3	137489767	0.05155	0.1016	0.612	1		3.68
cg10707733	chr11	1104492	0.1306	0.2574	0.612	1		89.3
cg16409840	chr14	89258324	-0.03374	0.06648	0.612	1	EML5	3.16
cg13313384	chr20	24972666	0.06081	0.1198	0.612	1	C20orf3	3.16
cg16238197	chrX	152429528	-0.3175	0.6256	0.612	1		84.72
cg03477904	chr2	242040840	0.328	0.6461	0.612	1	MTERFD2	84.93
cg26618587	chr5	52282481	0.1324	0.2609	0.612	1		91.15
cg13600918	chr12	93659656	0.6442	1.269	0.612	1	LOC643339	90.74
cg06036945	chr5	394869	0.03025	0.05961	0.612	1	AHRR	98.76
cg19171161	chr17	77803660	0.08734	0.1721	0.612	1		92.62
cg07728507	chr16	88349782	0.1444	0.2844	0.612	1		89.08
cg21768014	chr8	2060983	-0.06778	0.1335	0.612	1	MYOM2	97.75
cg13858599	chr20	20704246	-0.1386	0.273	0.612	1		92.33
cg04819250	chr13	111089384	0.1414	0.2786	0.612	1	COL4A2	82.1
cg08668299	chr11	73909972	-0.1045	0.2059	0.612	1	PPME1	91.67
cg25736645	chr19	47734805	-0.06086	0.1199	0.612	1	BBC3	2.95
cg13324949	chrX	2848021	0.1204	0.2372	0.612	1	ARSD	90.87
cg05048638	chr4	120867829	0.2023	0.3986	0.612	1	LOC100996694	79.2
cg05390077	chr15	25726500	0.4147	0.8171	0.612	1		53.72
cg26410821	chr14	59660101	-0.06575	0.1295	0.612	1	DAAM1	94.35
cg22783262	chr22	45098346	0.06219	0.1225	0.612	1	PRR5-ARHGAP8	6.25
cg24013320	chr16	88761660	0.1184	0.2332	0.612	1		86.23
cg21357088	chr10	133357329	-0.181	0.3566	0.612	1		85.25
cg24590853	chr12	100831771	-0.1211	0.2386	0.612	1		90.63
cg23962483	chr1	40420537	-0.1928	0.3799	0.612	1	MFSD2A	17.31
cg01003015	chr10	17271136	0.2958	0.5828	0.612	1	VIM	12.52
cg26284800	chr1	22384926	0.3042	0.5994	0.612	1	CDC42	28.49
cg06341251	chr11	76092115	-0.03732	0.07353	0.612	1	LOC100506127	2.97
cg08699631	chr16	74782152	0.1344	0.2647	0.612	1	FA2H	91.68
cg06367149	chr15	61254575	-0.09048	0.1783	0.612	1	RORA	92.55
cg12988118	chr6	31744524	0.3041	0.5991	0.612	1	C6orf27	41.2
cg13852604	chr7	134291632	-0.3208	0.6321	0.612	1		50.51
cg03364444	chr13	99176134	0.1427	0.2812	0.612	1	STK24	88.11
cg25492585	chr11	19690112	0.2574	0.5072	0.612	1	NAV2	78.92
cg06377177	chr11	64273273	-0.2237	0.4407	0.612	1		92.47
cg00253379	chr16	54404709	0.0408	0.08039	0.612	1		3.13
cg12840850	chr20	62407352	0.1154	0.2274	0.612	1	ZBTB46	90.34
cg07650061	chr18	7359562	0.1256	0.2475	0.612	1		77.31
cg13795116	chrX	10202184	-0.2213	0.4361	0.612	1	CLCN4	86.35
cg22146523	chr12	121652027	0.2489	0.4905	0.612	1	P2RX4	90.23
cg11606191	chr12	98998504	0.06978	0.1375	0.612	1		94.87
cg00919126	chr4	187761401	0.1693	0.3336	0.612	1		75.83
cg13573036	chr1	119551851	0.06266	0.1235	0.612	1		4.32
cg09196233	chr12	55248302	-0.0652	0.1285	0.612	1	MUCL1	95.06
cg22558685	chr1	212894643	-0.6309	1.243	0.612	1		60.38
cg27575788	chr8	72264609	-0.1259	0.2481	0.612	1	EYA1	93.56
cg15514496	chr18	12287561	-0.08258	0.1627	0.612	1		7.37
cg18300423	chr16	86020522	-0.1575	0.3102	0.612	1		89.86
cg10087556	chr7	116232819	-0.07434	0.1465	0.612	1		4.96
cg12565377	chr5	141005767	-0.05404	0.1065	0.612	1	HDAC3	95.8
cg18131499	chr1	9189322	0.2227	0.4387	0.612	1	GPR157	5.83
cg13908518	chr1	104096517	0.06108	0.1204	0.612	1	RNPC3	94.78
cg12900700	chr4	68704023	-0.1581	0.3115	0.612	1	TMPRSS11D	93.66
cg15094605	chr6	29429346	0.3654	0.72	0.612	1	OR2H1	39.31
cg09144905	chr13	78280893	-0.06005	0.1183	0.612	1	SLAIN1	94.72
cg10309005	chr4	187125958	1.204	2.372	0.612	1	CYP4V2	76.93
cg26195361	chr4	174514461	0.1096	0.216	0.612	1		93.64
cg07081372	chr14	51707466	-0.04742	0.09343	0.612	1	TMX1	3.7
cg06116357	chr9	19975413	0.1311	0.2584	0.612	1		90.02
cg17129188	chr8	134307597	-0.2707	0.5334	0.612	1	NDRG1	67.96
cg07640390	chr12	111855911	0.02212	0.0436	0.612	1	SH2B3	98.11
cg05140065	chr2	56113478	-0.09721	0.1916	0.612	1	EFEMP1	93.2
cg15012335	chr1	86847986	0.2135	0.4206	0.612	1	ODF2L	90.75
cg02759489	chr4	55098483	-0.2849	0.5615	0.612	1	PDGFRA	5.18
cg10459431	chr18	46001981	-0.254	0.5004	0.612	1		93.77
cg00034798	chr1	53982054	-0.1135	0.2237	0.612	1	GLIS1	89.39
cg14797351	chr13	29103263	0.1311	0.2583	0.612	1		90.11
cg07584669	chr16	54546380	-0.2651	0.5224	0.612	1		51.37
cg05279413	chr7	1572327	-0.03605	0.07104	0.612	1	MAFK	2.7
cg12642651	chr17	9861712	-0.1339	0.2639	0.612	1	GAS7	87.18
cg00871273	chr17	64513973	0.5607	1.105	0.612	1	PRKCA	81.12
cg26329538	chr14	89759952	0.1749	0.3447	0.612	1	FOXN3	88.54
cg20107346	chr12	88803163	0.1337	0.2634	0.612	1		84.14
cg02417875	chr12	110574194	0.1402	0.2764	0.612	1	IFT81	94.15
cg14657561	chr4	119590596	0.3679	0.725	0.612	1	LOC101929741	57.65
cg16989985	chr8	49621209	-0.1449	0.2855	0.612	1		91.15
cg00887101	chr11	62420578	0.04049	0.0798	0.612	1	INTS5	2.77
cg17863544	chr22	50995073	-0.2082	0.4103	0.612	1	SYCE3	56.06
cg09462567	chr1	204183261	0.04434	0.08737	0.612	1	GOLT1A	2.73
cg27335300	chr1	35350950	-0.2009	0.396	0.612	1	DLGAP3	23.01
cg07485769	chr14	71323515	-0.1193	0.235	0.612	1		92.76
cg15518046	chr3	99639715	0.1621	0.3194	0.612	1	MIR548G	83.85
cg17533232	chr7	120852287	0.1358	0.2677	0.612	1	C7orf58	90.39
cg09491656	chr22	33032509	0.1399	0.2757	0.612	1	SYN3	88.75
cg02963265	chr17	20195136	0.1043	0.2056	0.612	1	SPECC1	93.48
cg19006841	chr15	45491101	-0.04336	0.08545	0.612	1	SHF	3.31
cg17489748	chr10	117887197	0.1526	0.3006	0.612	1	GFRA1	87.88
cg09549514	chr10	102904318	-0.3536	0.6968	0.612	1		56.59
cg15376125	chr9	138370236	-0.151	0.2976	0.612	1	PPP1R26	90.38
cg03812676	chr11	67254381	0.1461	0.288	0.612	1	AIP	87.27
cg07383553	chr6	44888526	0.2454	0.4835	0.612	1	SUPT3H	69.07
cg08942010	chr8	19174003	0.1756	0.3461	0.612	1	SH2D4A	40.87
cg05974995	chr1	227080152	0.2399	0.4727	0.612	1	PSEN2	60.82
cg22547540	chr6	32055007	-0.3035	0.5982	0.612	1	TNXB	61.53
cg25110204	chr6	15908438	0.08107	0.1598	0.612	1		93.9
cg06601098	chr16	11319090	-0.6007	1.184	0.612	1		49.92
cg15399877	chr7	87719200	-0.2071	0.4082	0.612	1	ADAM22	91.63
cg24310780	chr1	165256615	0.191	0.3764	0.612	1	LMX1A	81.05
cg23997434	chr8	10208600	0.315	0.6207	0.612	1	MSRA	42.97
cg01327863	chr11	64878267	-0.1234	0.2432	0.612	1	TM7SF2	23.51
cg09427114	chr1	74950460	0.1255	0.2472	0.612	1	FPGT-TNNI3K	90.01
ch.2.148139564F	chr2	148423094	0.05655	0.1114	0.612	1		2.64
cg04277056	chr21	48021941	-0.358	0.7056	0.612	1	S100B	85.52
cg17247665	chr5	156586209	-0.2617	0.5157	0.612	1		76.17
cg07727239	chr13	46726752	-0.2277	0.4487	0.612	1	LCP1	83.48
cg12232731	chr22	46451518	0.5513	1.086	0.612	1	LOC150381	92.71
cg05452084	chr16	88555715	0.1101	0.2169	0.612	1	ZFPM1	84.49
cg14896440	chr3	179065347	0.02507	0.0494	0.612	1	MFN1	2.05
cg14086364	chr5	150678334	0.4776	0.9412	0.612	1	SLC36A3	54.72
cg24257740	chr3	79067775	0.04186	0.0825	0.612	1	ROBO1	2.38
cg03495797	chr8	2027027	0.1378	0.2717	0.612	1	MYOM2	89.26
cg05803035	chr21	35289325	-0.08331	0.1642	0.612	1	ATP5O	94.35
cg23975226	chr11	106987283	-0.441	0.8691	0.612	1		81.04
cg25337631	chr10	103500093	0.4342	0.8558	0.612	1		73.52
cg19992806	chr6	105230999	-0.07309	0.1441	0.612	1	HACE1	94.32
cg27472062	chr1	45672415	-0.04291	0.08456	0.612	1	ZSWIM5	2.83
cg15643932	chr10	96304960	0.06532	0.1287	0.612	1	HELLS	3.97
cg02284387	chr2	3649238	0.2036	0.4014	0.612	1	COLEC11	89.37
cg26419656	chr13	74707400	0.2326	0.4584	0.612	1	KLF12	8.79
cg14564247	chr3	48594968	-0.04417	0.08706	0.612	1	PFKFB4	3.07
cg24565205	chr11	77705792	-0.04612	0.0909	0.612	1	INTS4	2.4
cg24300012	chr2	32853008	-0.01669	0.03289	0.612	1	TTC27	1.64
cg25293792	chr1	94510315	0.175	0.3448	0.612	1	ABCA4	72.2
cg14662210	chr7	132872450	-0.1291	0.2545	0.612	1		91.34
cg19162846	chr14	77708694	-0.1203	0.2371	0.612	1	TMEM63C	90.91
cg06193459	chr15	70858888	-0.1114	0.2196	0.612	1		90.57
cg03503988	chr20	52827774	0.06488	0.1279	0.612	1	PFDN4	95
cg19853922	chr19	49109882	-0.1157	0.228	0.612	1	SPACA4	89.18
cg25540028	chr13	49001184	0.2099	0.4137	0.612	1	LPAR6	84.9
cg12830291	chr14	81440439	-0.1823	0.3593	0.612	1	TSHR	88.21
cg18704037	chr13	108332741	0.1292	0.2546	0.612	1	FAM155A	89.96
cg03342674	chr9	140193776	0.1216	0.2397	0.612	1		89.51
cg10085209	chr9	111696674	-0.02444	0.04817	0.612	1	IKBKAP	1.26
cg04986304	chr1	54590530	0.1146	0.2259	0.612	1		91.23
cg23642632	chr2	183903927	-0.3049	0.6009	0.612	1	NCKAP1	65
cg20378921	chr3	14251555	-0.07326	0.1444	0.612	1		94.11
cg11001567	chr10	7612248	-0.08125	0.1601	0.612	1	ITIH5	94.33
cg01929167	chrX	39252483	-0.1629	0.3212	0.612	1	LINC01282	88.9
cg00404187	chr7	140135611	0.4018	0.7919	0.612	1		53.84
cg20149168	chr1	68512807	-0.2343	0.4618	0.612	1	DIRAS3	55.62
cg04473654	chr4	54187654	0.1822	0.3591	0.612	1	SCFD2	9.57
cg08264266	chr6	124288527	-0.1228	0.2421	0.612	1	NKAIN2	90.95
cg01242848	chr5	88200641	-0.1474	0.2905	0.612	1	MEF2C	91.29
cg10708400	chr6	30130449	0.1	0.1971	0.612	1	TRIM15	92.99
cg15514054	chr8	83073052	-0.1344	0.2649	0.612	1		85.72
cg14724213	chr18	8789577	0.1113	0.2193	0.612	1	MTCL1	90.86
cg13583586	chr11	464971	-0.5711	1.126	0.612	1	PTDSS2	87.53
cg05753366	chr19	40561759	0.08409	0.1657	0.612	1	ZNF780B	3.48
cg12533565	chr7	6694373	-0.08364	0.1649	0.612	1		94.04
cg08506127	chr2	87018958	-0.282	0.5559	0.613	1	CD8A	55.01
cg24424381	chr15	90233857	-0.04728	0.0932	0.613	1	WDR93	2.58
cg10230310	chr12	111052136	-0.06591	0.1299	0.613	1	TCTN1	4.73
cg25597667	chr19	53578782	-0.06429	0.1267	0.613	1	ZNF160	94.84
cg03524223	chr18	60189691	0.04068	0.08018	0.613	1	ZCCHC2	2.7
cg27309383	chr2	31361785	-0.06519	0.1285	0.613	1	GALNT14	4.39
cg09283925	chr3	167457335	-0.1567	0.3089	0.613	1	SERPINI1	88.91
cg13603805	chr17	7337363	-0.3215	0.6336	0.613	1	TMEM102	93.27
cg13143330	chr14	106146477	-1.061	2.092	0.613	1		28.65
cg03815200	chr3	66526018	0.06785	0.1337	0.613	1	LRIG1	94.85
ch.1.242086458R	chr1	244019835	-0.1635	0.3222	0.613	1		10.04
cg23437164	chrX	9320869	-0.2205	0.4347	0.613	1		7.43
cg00010201	chr3	98287106	-0.2225	0.4386	0.613	1		89.62
cg04855961	chr3	159719849	-0.1418	0.2794	0.613	1		83.53
cg01251591	chr22	44350883	-0.1501	0.2959	0.613	1	SAMM50	7.61
cg06353563	chr2	174015653	0.06957	0.1371	0.613	1	ZAK	94.86
cg26621912	chr4	65066176	-0.1338	0.2638	0.613	1		6.48
cg00706913	chr1	3330139	0.1572	0.3098	0.613	1	PRDM16	75.22
cg10085326	chr11	102826680	0.1592	0.3138	0.613	1	MMP13	90.73
cg11119406	chr10	96881724	0.1599	0.3153	0.613	1		85.24
cg26459229	chr12	105744023	-0.1277	0.2518	0.613	1	C12orf75	86.42
cg10333212	chr1	1126163	-0.2164	0.4266	0.613	1	TTLL10	89.09
cg08307107	chr9	124954298	0.1632	0.3216	0.613	1	MORN5	82.3
cg20109054	chr6	31804109	-0.5044	0.9943	0.613	1	C6orf48	7.51
cg18061485	chr19	1103660	0.03861	0.07611	0.613	1	GPX4	2.56
cg22940268	chr1	78244205	0.27	0.5323	0.613	1	FAM73A	91.72
cg07591283	chr1	44412003	-0.03286	0.06477	0.613	1	IPO13	2.1
cg05192923	chr17	62679122	0.0841	0.1658	0.613	1		94.17
cg10996675	chr20	62495431	-0.03514	0.06927	0.613	1	TPD52L2	2.52
cg12022576	chr11	76920893	-0.109	0.2149	0.613	1	MYO7A	93.18
cg00190881	chr14	68683006	-0.1599	0.3151	0.613	1	RAD51B	84.87
cg12806300	chr8	17753566	-0.2805	0.553	0.613	1	FGL1	88.36
cg10077033	chr11	74972327	-0.2506	0.4939	0.613	1	ARRB1	59.25
cg22377152	chr5	111007125	-0.09355	0.1844	0.613	1	STARD4-AS1	93.45
cg12391934	chr19	33841681	-0.2513	0.4953	0.613	1		80.49
cg01374372	chr18	21082991	-0.1727	0.3404	0.613	1	C18orf8	3.93
cg27394911	chr16	23304561	0.1362	0.2684	0.613	1		88.89
cg25577940	chr3	31573303	0.02626	0.05178	0.613	1	STT3B	2.31
cg08610968	chr10	133797327	-0.1335	0.2632	0.613	1		89.69
cg05482119	chr3	49191777	0.1529	0.3013	0.613	1	LAMB2L	72.47
cg08608126	chr11	33744567	-0.2287	0.4509	0.613	1	CD59	69.08
cg16753237	chr6	32407689	-0.04235	0.08348	0.613	1	HLA-DRA	2.92
cg25167476	chr6	135185181	0.211	0.4159	0.613	1		94.33
cg18879492	chr7	2279062	0.09602	0.1893	0.613	1	FTSJ2	90.65
cg12835012	chr4	183795785	-0.2575	0.5077	0.613	1		23.82
cg01865132	chr3	14216944	-0.3669	0.7233	0.613	1	XPC	67.77
cg13568821	chr15	36699892	0.2016	0.3974	0.613	1		82.82
cg26795923	chr22	19165960	0.03488	0.06876	0.613	1	SLC25A1	2.92
cg06052485	chr21	43374476	0.2886	0.5689	0.613	1	C2CD2	14.37
cg06500120	chr4	54966990	-0.05417	0.1068	0.613	1	GSX2	4.04
cg01744926	chr17	75599734	0.1138	0.2243	0.613	1		90.83
cg10471862	chr13	63449440	0.09302	0.1834	0.613	1		94.02
cg14036776	chr8	37595363	-0.03879	0.07647	0.613	1	ERLIN2	2.53
cg16660580	chr6	41043776	-0.2919	0.5755	0.613	1	NFYA	84.37
cg26751588	chr17	14109671	-0.1098	0.2164	0.613	1	COX10	92.85
cg08388995	chr8	41554149	0.1373	0.2706	0.613	1	ANK1	86.76
cg07120134	chr16	30886017	0.03898	0.07685	0.613	1		2.82
cg02143791	chr1	185305021	0.07653	0.1509	0.613	1	GS1-279B7.1	94.7
cg03257743	chr2	11123616	-0.4077	0.8037	0.613	1		72.36
cg01427630	chr16	13270646	-0.2305	0.4543	0.613	1	SHISA9	84.21
cg26275841	chr14	103040826	-0.07166	0.1413	0.613	1		94.53
cg16020279	chr21	45926753	-0.08437	0.1663	0.613	1	C21orf29	94.32
cg14244887	chr9	21559710	0.04158	0.08197	0.613	1	LOC554202	3.18
cg21450137	chr2	25016479	-0.03938	0.07763	0.613	1	C2orf79	3.11
cg15304404	chr6	163826969	0.1202	0.2369	0.613	1		9.98
cg14862317	chr14	105122641	0.1408	0.2775	0.613	1		90.89
cg13632680	chr7	55160377	-0.1764	0.3477	0.613	1	EGFR	85.72
cg01263474	chr3	171364815	0.1792	0.3533	0.613	1	PLD1	73.86
cg23449780	chr9	4985123	-0.03051	0.06015	0.613	1	JAK2	2.12
cg19075252	chr2	219697934	0.2052	0.4046	0.613	1	PRKAG3	51.19
cg14640821	chr2	144452294	-0.1722	0.3395	0.613	1	ARHGAP15	92.46
cg26426774	chr8	33356290	0.1502	0.296	0.613	1	C8orf41	84.91
cg26235537	chr10	129924700	-0.06395	0.1261	0.613	1	MKI67	4.28
cg22895231	chr19	45311868	-0.2151	0.4241	0.613	1	BCAM	23.84
cg16863332	chr10	64566678	0.3421	0.6745	0.613	1	ADO	87.53
cg09495470	chr6	14232235	-0.2571	0.5069	0.613	1		67.41
cg05228408	chr1	11865352	-0.2678	0.5279	0.613	1	CLCN6	68.64
cg15818407	chr12	118500082	-0.0833	0.1642	0.613	1	WSB2	5.8
cg26738160	chr11	47459510	-0.1216	0.2397	0.613	1	RAPSN	88.94
cg10821838	chr15	95642549	0.07903	0.1558	0.613	1		93.72
cg11141652	chr22	24348549	-1.875	3.696	0.613	1	GSTTP1	65.9
cg04116217	chr7	55223664	-0.1641	0.3236	0.613	1	EGFR	88.9
cg22829375	chr2	233764831	0.2448	0.4827	0.613	1	NGEF	64.78
cg26466027	chr3	45989744	0.09886	0.1949	0.613	1	CXCR6	92.71
cg09236323	chr14	76344398	-0.2294	0.4523	0.613	1	TTLL5	81.52
cg04505313	chr6	31470807	-0.2281	0.4498	0.613	1	MICB	48.6
cg03047506	chr4	127999837	-0.134	0.2642	0.613	1		93.44
cg14199570	chr6	33258527	0.08885	0.1752	0.613	1	PFDN6	93.57
cg21262502	chr22	46432208	-0.1721	0.3393	0.613	1		5.52
cg07061579	chr19	41196715	-0.05182	0.1022	0.613	1	NUMBL	3.66
cg18857369	chr14	105518248	-0.1251	0.2466	0.613	1	GPR132	84.77
cg16566355	chr16	1199222	-0.2102	0.4145	0.613	1		69.29
cg07938442	chr14	23064919	-0.05698	0.1123	0.613	1		95.17
cg06879822	chr19	42719482	-0.3652	0.7201	0.613	1	DEDD2	47.94
cg03003115	chr16	31724514	-0.01585	0.03125	0.613	1	ZNF720	1.93
cg21626302	chr9	110473850	-0.2416	0.4764	0.613	1		45.36
cg18325521	chr12	25150540	-0.08335	0.1643	0.613	1	C12orf77	93.73
cg01759218	chr14	76815537	-0.3939	0.7766	0.613	1		71.04
cg16287740	chr7	128595046	0.4113	0.811	0.613	1	TNPO3	82.38
cg14139669	chr6	33256574	-0.02611	0.05148	0.613	1	PFDN6	0.93
cg12773498	chr14	45553464	0.03123	0.06157	0.613	1	PRPF39	2.07
cg14597545	chr15	73074210	0.2662	0.5249	0.613	1	ADPGK	68.32
cg24324307	chr1	244113661	0.09433	0.186	0.613	1	LOC339529	92.13
cg15860633	chr17	46335907	0.4017	0.792	0.613	1	SKAP1	42.96
cg08854706	chr7	128769259	-0.08729	0.1721	0.613	1		94.5
cg07534360	chr1	149900185	0.05847	0.1153	0.613	1	SF3B4	3.79
cg22109796	chr4	15376170	-0.05135	0.1012	0.613	1	C1QTNF7	95.88
cg10742605	chr3	18485411	-0.1519	0.2994	0.613	1		2.67
cg12236822	chr1	169076076	-0.089	0.1755	0.613	1	ATP1B1	5.36
cg26791985	chr3	52008971	-0.07085	0.1397	0.613	1	ABHD14A	3.91
cg16795447	chr12	8845663	-0.2189	0.4316	0.613	1	RIMKLB	78.89
cg06188748	chr11	13461901	0.1647	0.3246	0.613	1	BTBD10	84.27
cg26671623	chr2	68545433	-0.1139	0.2246	0.613	1	CNRIP1	93.41
cg16654441	chr8	124795479	-0.1115	0.2199	0.613	1	FAM91A1	93.51
cg07461274	chr5	135564985	-0.03992	0.0787	0.613	1	TRPC7	96.17
cg08920610	chr1	55505343	0.01698	0.03348	0.613	1	PCSK9	1.22
cg16156434	chr10	134466384	-0.02834	0.05588	0.613	1	INPP5A	99
cg07264137	chr14	96756870	0.08377	0.1652	0.613	1	ATG2B	94.87
cg06061049	chr2	17934875	-0.01684	0.0332	0.613	1	GEN1	1.12
cg25590724	chr14	68799979	0.2086	0.4113	0.613	1	RAD51B	92.15
cg15302213	chr15	70921188	0.1323	0.2608	0.613	1		88.03
cg25714800	chr10	30990538	0.3233	0.6375	0.613	1	SVILP1	16.68
cg24963041	chr11	102402413	-0.07203	0.142	0.613	1	MMP7	94.19
cg25306677	chr7	10340521	0.3357	0.662	0.613	1		65.05
cg17253370	chr19	39936202	-0.01669	0.03291	0.613	1	SUPT5H	1.91
cg13764516	chr9	139648911	-0.3094	0.6101	0.613	1	LCN8	54.95
cg11809582	chr1	235291861	-0.03478	0.06858	0.613	1	SNORA14B	3.51
cg27114796	chr7	23489752	0.3599	0.7096	0.613	1	IGF2BP3	43.49
cg00694968	chrX	113997817	-0.1951	0.3847	0.613	1	HTR2C	88.91
cg24549153	chr18	37421319	-0.2458	0.4846	0.613	1		35.41
cg12590005	chr6	35997326	-0.1638	0.3229	0.613	1	MAPK14	7.87
cg18565285	chr10	114093586	-0.2136	0.4212	0.613	1	GUCY2GP	83.82
cg07819366	chr2	111943865	-0.1192	0.2351	0.613	1		90.33
cg02783156	chr6	1366022	0.1225	0.2415	0.613	1		93.87
cg13860981	chr9	19104008	0.1643	0.324	0.613	1	HAUS6	91.01
cg21658616	chr19	5214593	0.03374	0.06654	0.613	1	PTPRS	97.37
cg16716883	chr10	74079772	-0.07164	0.1413	0.613	1		3.83
cg15629871	chr17	73082980	-0.1127	0.2222	0.613	1	SLC16A5	88.92
cg20256327	chr11	28679066	-0.1884	0.3715	0.613	1		79.75
cg06761247	chr5	64372620	0.2769	0.546	0.613	1		91.67
cg20033020	chr22	24878039	-0.06505	0.1283	0.613	1	ADORA2A-AS1	95.82
cg22549540	chr2	145388197	-0.2117	0.4175	0.613	1		80.89
cg08092258	chr2	235902219	0.2889	0.5697	0.613	1	SH3BP4	69.46
cg07083079	chr11	126338141	-0.1603	0.3161	0.613	1	KIRREL3	18.85
cg14985030	chr16	2113561	-0.1185	0.2336	0.613	1	TSC2	85.37
cg18651643	chr16	68665092	-0.2288	0.4511	0.613	1		94.79
cg22111457	chr1	17949485	-0.1009	0.199	0.613	1	ARHGEF10L	92.63
cg09853805	chr1	186623983	0.1313	0.2589	0.613	1		89.51
cg18280463	chr1	145473698	-0.06253	0.1233	0.613	1	ANKRD34A	1.82
cg21478406	chr3	116078287	-0.08648	0.1705	0.613	1	LSAMP-AS1	93.78
cg23385550	chr11	45944091	-0.04637	0.09145	0.613	1	GYLTL1B	1.76
cg24580153	chr15	55563985	-0.07995	0.1576	0.613	1	RAB27A	94.42
cg02294649	chr17	46723915	-0.06529	0.1287	0.613	1		5.39
cg14165766	chr9	136211179	0.116	0.2287	0.613	1	MED22	85.4
cg04813957	chr11	43952518	0.1173	0.2313	0.613	1		5.06
cg17156862	chr1	18806982	-0.2779	0.5479	0.613	1	KLHDC7A	72.97
cg06327671	chr14	69339680	-0.1172	0.2311	0.613	1		91.73
cg05962139	chr1	228871311	-0.03639	0.07175	0.613	1	RHOU	1.45
cg00070185	chr9	36765141	-0.3582	0.7063	0.613	1		89.4
cg27179512	chr18	21166332	-0.01718	0.03388	0.613	1	NPC1	1.11
cg15751204	chr3	138568802	-0.1168	0.2304	0.613	1		91.01
cg00278028	chr22	28196834	-0.0424	0.08361	0.613	1	MN1	1.59
cg18997188	chr20	57463270	0.2381	0.4695	0.613	1	GNAS	65.2
cg26764133	chr1	153654206	-0.1353	0.2667	0.613	1	NPR1	79.84
cg00908427	chr1	163369083	-0.1292	0.2548	0.613	1		89.39
cg07276388	chr3	54940606	-0.196	0.3865	0.613	1	CACNA2D3	73.48
cg21614107	chr19	1633073	-0.1706	0.3364	0.613	1	TCF3	85.8
cg13808147	chr3	32433055	-0.06189	0.122	0.613	1	CMTM7	4.68
cg14359619	chr11	61399705	-0.2632	0.519	0.613	1	RPLP0P2	57.05
cg00338852	chr3	93773657	0.1597	0.315	0.613	1	ARL13B	91.84
cg04012658	chr16	9742516	0.1547	0.3051	0.613	1		89.66
cg24089684	chr1	208281817	-0.2971	0.5858	0.613	1	PLXNA2	91.01
cg03420824	chr13	114145348	-0.01809	0.03567	0.613	1	DCUN1D2	1.87
cg13680196	chr1	117099318	0.1816	0.3582	0.613	1	CD58	78.66
cg08644860	chr14	81102392	0.4676	0.9221	0.613	1	CEP128	75.38
cg14534780	chr10	98438658	-0.3254	0.6416	0.613	1	PIK3AP1	86.06
cg13583162	chr9	131545865	-0.2523	0.4976	0.613	1		23.89
cg21399703	chr1	247681439	0.3726	0.7348	0.613	1		72.15
cg24713382	chrX	23689686	-0.1002	0.1975	0.613	1	PRDX4	94.6
cg00543976	chr1	112058750	-0.07966	0.1571	0.613	1	ADORA3	3.94
cg06537849	chr15	76066456	-0.2733	0.539	0.613	1		76.26
cg18595896	chr17	27284209	-0.1366	0.2695	0.613	1	SEZ6	84.89
cg15339900	chr9	103311697	-0.1012	0.1995	0.613	1	MSANTD3-TMEFF1	92.19
cg15934647	chr18	666352	-0.0702	0.1384	0.613	1	TYMS	94.89
cg09323878	chr6	142872816	-0.265	0.5226	0.613	1	LOC153910	59.59
cg09650495	chr7	32463798	0.1982	0.3909	0.613	1		70.3
cg25230043	chr8	644878	0.02123	0.04187	0.613	1	ERICH1	98.59
cg01112702	chrX	154005455	-0.1809	0.3567	0.613	1	DKC1	91.88
ch.4.122145192R	chr4	121925742	0.08391	0.1655	0.613	1		4.89
cg00441550	chr20	29955998	0.2956	0.583	0.613	1	DEFB118	63.51
cg07144026	chr17	62402398	-0.05944	0.1172	0.613	1	PECAM1	94.47
cg02509021	chr2	45147961	-0.19	0.3746	0.613	1		71.47
cg26229155	chr1	242142508	0.1167	0.2301	0.613	1		89.11
cg03464765	chr11	126025976	0.1538	0.3033	0.613	1		94.4
cg09671582	chr18	29077230	0.0923	0.182	0.613	1	DSG2	93.22
cg00922131	chr2	38603784	-0.0372	0.07337	0.613	1	ATL2	2.95
cg07175582	chr1	219361962	-0.2844	0.561	0.613	1	LYPLAL1	79.47
cg13677770	chrX	12907574	-0.6842	1.349	0.613	1	TLR7	65.58
cg06073386	chr11	66725905	-0.0273	0.05384	0.613	1	PC	1.9
cg14657353	chr9	130797716	0.2574	0.5076	0.613	1		27.37
cg00634475	chr11	96000764	0.2342	0.4618	0.613	1	MAML2	59.23
cg21501718	chr5	154080804	0.1397	0.2755	0.613	1		89.62
cg26395478	chr1	209929437	0.03264	0.06437	0.613	1	TRAF3IP3	2.62
cg18369715	chr7	158116963	-0.1879	0.3707	0.613	1	PTPRN2	84.64
cg07534099	chr4	185377809	-0.1091	0.2152	0.613	1	IRF2	91.45
cg20248972	chr6	31515526	0.1757	0.3466	0.613	1	NFKBIL1	7.94
cg24508426	chr10	124578209	-0.8875	1.75	0.613	1		30.19
cg19413110	chr1	145470355	-0.0311	0.06134	0.613	1	POLR3GL	2.27
cg13566336	chr16	30367660	-0.1985	0.3915	0.613	1	CD2BP2	59.81
cg14829271	chr8	28633323	0.02679	0.05284	0.613	1	INTS9	98.96
cg04763992	chr1	156675799	0.0608	0.1199	0.613	1	CRABP2	4.77
cg22156255	chr3	149939241	-0.05335	0.1052	0.613	1		3.82
cg16679378	chr11	18725481	0.1548	0.3052	0.613	1	TMEM86A	87.34
cg19517936	chr9	95416885	-0.08436	0.1664	0.613	1	IPPK	93.61
cg09426333	chr1	172105195	0.3308	0.6525	0.613	1	DNM3	89.45
cg05197323	chr14	24912098	-0.08472	0.1671	0.613	1	SDR39U1	2.79
cg10939004	chr3	194072233	0.1376	0.2714	0.613	1	CPN2	80.22
cg00894134	chr9	130995828	-0.1492	0.2943	0.613	1	DNM1	84.18
cg02484723	chr3	12862984	0.1422	0.2805	0.613	1	CAND2	89.77
cg00094585	chr1	53631322	-0.1582	0.312	0.613	1		81.37
cg13408597	chr9	97865092	0.07159	0.1412	0.613	1	FANCC	94.96
cg23842469	chr4	113261301	-0.07839	0.1546	0.613	1	ALPK1	93.88
cg25337070	chr6	37613874	0.182	0.3589	0.613	1	MDGA1	84.25
cg01076387	chr3	157808628	-0.1117	0.2203	0.613	1		92.26
cg22456132	chr7	66309881	-0.03205	0.06322	0.613	1	LOC729156	2.49
cg25313411	chr17	54838958	0.1105	0.2179	0.613	1		89.99
cg05823832	chr9	112389452	-0.2216	0.437	0.613	1		85.12
cg18848012	chr5	1099659	-0.07668	0.1512	0.613	1	SLC12A7	94.64
cg10095020	chr19	1513078	-0.06444	0.1271	0.613	1	ADAMTSL5	4.67
cg18878378	chr1	86175136	0.05391	0.1063	0.613	1	ZNHIT6	95.67
cg05217566	chr1	63989705	-0.0946	0.1866	0.613	1	EFCAB7	6.06
cg26457868	chr10	104365686	0.162	0.3196	0.613	1	SUFU	82.11
cg20645600	chr19	52051165	0.1832	0.3614	0.613	1		14.33
cg00733838	chr4	7473297	0.04929	0.09722	0.613	1	SORCS2	96.37
cg05304393	chr16	1545405	0.1099	0.2167	0.613	1	TELO2	93.66
cg10328279	chr7	143140151	-0.103	0.2032	0.613	1	TAS2R60	93.64
cg20693190	chr19	56741019	0.1833	0.3616	0.613	1	ZSCAN5A	93.1
cg17127816	chr1	154544538	0.03834	0.07562	0.613	1	CHRNB2	97.72
cg08080145	chr17	72666670	-0.2392	0.4718	0.613	1	RAB37	76.75
cg20168283	chr6	152958664	-0.2775	0.5473	0.613	1	SYNE1	10.6
cg15540044	chr4	76439595	-0.04613	0.091	0.613	1	RCHY1	3.33
cg10499532	chr22	29318667	-0.1396	0.2754	0.613	1	ZNRF3	87.79
cg26415535	chr4	119606163	-0.3908	0.7709	0.613	1	METTL14	55.91
cg05120987	chr16	79623900	-0.2215	0.4368	0.613	1		41.9
cg17722073	chr4	42050544	-0.1101	0.2172	0.613	1	SLC30A9	93.57
cg04727866	chr2	230208992	-0.1364	0.269	0.613	1		90.82
cg11194698	chr7	44184840	-0.4845	0.9557	0.613	1	GCK	60.29
cg07317442	chr17	80810886	0.1003	0.1979	0.613	1	TBCD	89.67
cg27292485	chr2	225699974	-0.365	0.72	0.613	1	DOCK10	89.7
cg20281815	chr8	143761508	-0.1088	0.2147	0.613	1	PSCA	87.32
cg03305034	chr20	44806600	-0.1278	0.2522	0.613	1	CDH22	87.59
cg04812879	chr12	88956166	-0.09262	0.1827	0.613	1	KITLG	92.6
cg15619177	chr11	133449129	0.1577	0.311	0.613	1		88.8
cg04868540	chr11	134263237	0.1316	0.2595	0.613	1	B3GAT1	90.35
cg23802491	chr4	987312	0.2068	0.4079	0.613	1	SLC26A1	82.85
cg24185926	chr17	12801246	0.1447	0.2855	0.613	1	RICH2	89
cg26989175	chr17	729185	0.1513	0.2984	0.613	1	NXN	77.45
cg11537298	chr17	80984285	-0.3484	0.6873	0.613	1	B3GNTL1	72.19
cg20434459	chr19	39183038	-0.1481	0.2922	0.613	1	ACTN4	20.37
cg14356403	chr3	149823829	-0.07261	0.1432	0.613	1		94.51
cg25247520	chr8	128808017	0.226	0.4459	0.613	1	MIR1204	76.12
cg10580903	chr11	3832691	-0.1259	0.2483	0.613	1	PGAP2	89.31
cg12727202	chr16	55358419	-0.06177	0.1218	0.613	1	IRX6	4.29
cg18570262	chr19	11037971	0.07898	0.1558	0.613	1	YIPF2	93.27
cg17444165	chr1	14440408	-0.1814	0.3579	0.613	1		21.22
cg16522113	chr17	78165689	0.4213	0.831	0.613	1	CARD14	69.74
cg00603460	chr19	11876782	0.1055	0.2081	0.613	1	ZNF441	92.74
cg09109063	chr12	129178383	0.1264	0.2493	0.613	1	TMEM132C	91.16
cg08172915	chr8	2011971	0.3288	0.6486	0.613	1	MYOM2	30.2
cg15901967	chr5	23527796	0.1115	0.2199	0.613	1	PRDM9	91.71
cg00749908	chr3	42243841	0.1468	0.2896	0.613	1	TRAK1	90.12
cg12342316	chr7	156289117	-0.2513	0.4958	0.613	1	LINC01006	79.94
cg09540102	chr16	1822124	0.5414	1.068	0.613	1	NME3	52.25
cg12034488	chr19	3831806	0.08048	0.1588	0.613	1	ZFR2	94.22
cg21957058	chr11	20626133	-0.3703	0.7305	0.613	1	SLC6A5	12.06
cg05690580	chr7	157773725	0.2124	0.419	0.613	1	PTPRN2	53.47
cg26451937	chr1	87400224	-0.2608	0.5146	0.613	1	HS2ST1	88.96
cg02834046	chr5	41186136	-0.07906	0.156	0.613	1	C6	94.28
cg11676742	chr10	65247773	-0.2403	0.474	0.613	1		94.44
cg06001803	chr19	39868139	-0.08661	0.1709	0.613	1	SAMD4B	94.29
cg11861935	chr14	92916462	-0.1279	0.2523	0.613	1	SLC24A4	89.52
cg12941920	chr5	1342395	0.07708	0.1521	0.613	1	CLPTM1L	95.4
cg06975410	chr1	75233825	0.2377	0.469	0.613	1		89.79
cg22314319	chr9	37531697	-0.2856	0.5634	0.613	1	FBXO10	92.02
cg16487237	chr3	137487248	-0.1387	0.2736	0.613	1		3.53
cg00158308	chr13	97646341	0.236	0.4655	0.613	1	OXGR1	5.08
cg08230035	chr17	38597662	-0.05629	0.111	0.613	1		95.2
cg20630410	chr17	78952751	0.1464	0.2887	0.613	1		85.13
cg14037991	chr3	167409467	-0.2813	0.555	0.613	1	PDCD10	33.76
cg15482210	chr1	24840228	-0.06547	0.1292	0.613	1	RCAN3	95.37
cg04749306	chr19	17433773	-0.1455	0.287	0.613	1	DDA1	82.66
cg10445050	chr11	134532208	0.1084	0.2139	0.613	1		91.96
cg10267140	chr1	224300508	-0.07302	0.144	0.613	1	FBXO28	95.43
cg01558013	chr20	35100165	-0.07785	0.1536	0.613	1	DLGAP4	94.32
cg14318942	chr4	114683204	-0.1048	0.2068	0.613	1	CAMK2D	4.68
cg01279634	chr16	89622151	-0.133	0.2623	0.613	1	SPG7	78.61
cg00125005	chr7	2528398	0.1595	0.3146	0.613	1		86.42
cg20570016	chr1	156261298	0.3048	0.6012	0.613	1	TMEM79	43.57
cg26327984	chrX	42637506	-0.1232	0.243	0.613	1	PPP1R2P9	82.18
cg19147912	chr17	17596386	0.1528	0.3015	0.613	1	RAI1	88.56
cg24341452	chr1	182911633	-0.4327	0.8536	0.613	1	C1orf14	31.61
cg05048730	chr11	58208576	-0.09418	0.1858	0.613	1	OR5B12	92.98
cg05937630	chr1	19615480	0.2011	0.3967	0.613	1	AKR7A3	2.27
cg04528905	chr2	65605678	0.3175	0.6264	0.613	1	SPRED2	85.07
cg05133422	chrX	65235211	-0.047	0.09271	0.613	1		2.89
cg21049737	chr19	1152358	-0.0756	0.1491	0.613	1	SBNO2	94.33
cg00610238	chr3	28293872	0.2912	0.5746	0.613	1	CMC1	84.03
cg11641577	chr5	88248892	0.08601	0.1697	0.613	1	MEF2C-AS1	94.15
cg15746454	chr12	99831296	0.1668	0.3291	0.613	1	ANKS1B	88.17
cg23907047	chr13	30730616	0.1603	0.3163	0.613	1		30.87
cg15208573	chr6	44041185	-0.01862	0.03673	0.613	1		1.39
cg12865398	chrX	49056670	-0.1414	0.279	0.613	1	SYP	20.92
cg03332838	chr16	67782667	0.1374	0.271	0.613	1	RANBP10	83.19
cg00145488	chr17	47113414	-0.1232	0.2431	0.613	1	IGF2BP1	91.48
cg18624102	chr19	39523840	2.511	4.955	0.613	1	FBXO27	52.7
cg16768697	chr7	1787831	0.09178	0.1811	0.613	1		94.6
cg18021623	chr7	158225083	0.08587	0.1694	0.613	1	PTPRN2	94.25
cg21690505	chr1	226314883	0.1299	0.2563	0.613	1		88
cg02436384	chr14	23009416	0.3325	0.656	0.613	1		50.03
cg22337426	chr10	124714443	0.3017	0.5953	0.613	1	C10orf88	53.43
cg09676376	chr12	54779077	-0.2933	0.5787	0.613	1	ZNF385A	53.27
cg09882535	chr3	195179345	-0.1579	0.3116	0.613	1		2.85
cg15583738	chr8	2176944	0.1185	0.2339	0.613	1		91.96
cg06711873	chr19	22804548	-0.3288	0.6487	0.613	1		83.9
cg27089973	chr7	86781459	-0.04259	0.08402	0.613	1	DMTF1	2.75
cg17542545	chr20	25388779	0.06854	0.1352	0.613	1	GINS1	4.02
cg05181799	chr3	119500059	0.8121	1.602	0.613	1	NR1I2	54.44
cg17311921	chr5	176429459	-0.09775	0.1929	0.613	1	UIMC1	92.47
cg18457085	chr15	33602455	-0.3223	0.6358	0.613	1	LOC101928134	63.72
cg05038243	chr1	112042858	0.08108	0.16	0.613	1	ADORA3	94.26
cg01830177	chr1	205235444	0.07631	0.1506	0.613	1	TMCC2	94.02
cg10633230	chr10	92177027	0.5066	0.9995	0.613	1	LOC101926942	74.18
cg08594532	chr21	34222631	-0.2947	0.5815	0.613	1		78.67
cg12209555	chr19	4877648	-0.1621	0.3198	0.613	1		57.38
cg18037834	chr12	53445199	-0.1526	0.3011	0.613	1	TENC1	75.44
cg01120435	chr2	120222742	0.2928	0.5777	0.613	1	SCTR	87.8
cg09846911	chr12	53894652	-0.1049	0.207	0.613	1	MAP3K12	2.26
cg26490957	chr9	90112619	-0.03776	0.07451	0.613	1	DAPK1	2.87
cg00609473	chr14	23351842	0.1466	0.2892	0.613	1	REM2	25.88
cg02048501	chr7	89073030	-0.155	0.3059	0.613	1		92.92
cg19186129	chr15	33378929	0.04995	0.09855	0.613	1	FMN1	3.34
cg02986917	chr7	120038963	0.2077	0.4097	0.613	1	KCND2	76.07
cg27320875	chr8	22256164	0.1248	0.2462	0.613	1	SLC39A14	90.7
cg03385171	chr8	22264294	-0.1774	0.35	0.613	1	SLC39A14	88.42
cg20647610	chr2	228736258	0.06941	0.137	0.613	1	WDR69	1.51
cg18447174	chr17	79494898	-0.1843	0.3636	0.613	1	FSCN2	75.4
cg10962762	chr1	228075749	-0.8596	1.696	0.613	1		29.06
cg16081481	chr8	116506709	0.2666	0.5259	0.613	1	TRPS1	93.42
cg18990832	chr2	46862132	-0.2887	0.5696	0.613	1		4.86
cg15269423	chr2	183507260	-0.07206	0.1422	0.613	1		94.06
cg26335752	chr10	28897166	0.2267	0.4473	0.613	1	WAC	54.79
cg04099430	chr13	114193746	0.03114	0.06144	0.613	1	TMCO3	98.85
cg05625206	chr6	80191740	-0.3568	0.704	0.613	1		90.83
cg21320638	chr5	111238231	-0.214	0.4223	0.613	1	NREP	80.2
cg01841471	chr13	20879896	-0.2753	0.5433	0.613	1		54.73
cg23977482	chr22	48705225	0.1314	0.2592	0.613	1		84.49
cg11241151	chr2	11123476	0.482	0.9511	0.613	1		69.27
cg25274881	chr12	49761165	0.08293	0.1636	0.613	1	SPATS2	3.89
cg06608867	chr7	150811605	-0.1588	0.3134	0.613	1	AGAP3	88.83
cg18785140	chr6	32712045	0.3479	0.6865	0.613	1	HLA-DQA2	75.07
cg18425908	chr4	119606135	-0.4483	0.8846	0.613	1	METTL14	77.15
cg23762157	chr5	139106074	0.1687	0.3328	0.613	1		84.92
cg21074468	chr6	16586201	-0.3015	0.5949	0.613	1	ATXN1	37.76
cg12390939	chr8	22799470	0.2707	0.5342	0.613	1		82.02
cg21670717	chr13	30733388	-0.1044	0.2061	0.613	1		91.86
cg03993572	chr13	25245685	-0.07525	0.1485	0.613	1		4.43
cg02062237	chr4	113863442	0.2308	0.4553	0.613	1	ANK2	85.45
cg19293144	chr10	135023185	0.1331	0.2627	0.613	1	KNDC1	90.41
cg04100971	chr11	112035679	-0.1132	0.2234	0.613	1	IL18	92.32
cg15623334	chr3	159481641	-0.05365	0.1059	0.613	1	IQCJ-SCHIP1	5.1
cg02177811	chr5	179434839	0.1834	0.3618	0.613	1	RNF130	20.64
cg16787017	chr5	112395420	-0.1894	0.3738	0.613	1	MCC	88.16
cg23643526	chr1	119930673	-0.2754	0.5435	0.613	1	HAO2	45.18
cg22720846	chr10	58119552	0.1022	0.2016	0.613	1	ZWINT	91.66
cg26097921	chr8	17943727	0.1677	0.331	0.613	1	LOC101929066	92.99
cg15342271	chr22	31212450	0.3274	0.6461	0.613	1	OSBP2	60.95
cg26015149	chr1	112806173	-0.3855	0.7606	0.613	1		40.46
cg11969243	chr8	138148834	-0.136	0.2683	0.613	1		92.69
cg03816568	chr17	79804682	0.1281	0.2528	0.613	1	P4HB	88.67
cg21629500	chr5	2754753	0.06678	0.1318	0.613	1	C5orf38	2.19
cg00481080	chr7	151166870	0.146	0.2881	0.613	1	RHEB	86.09
cg23654043	chr18	29841319	0.1073	0.2118	0.613	1		93.17
cg26970077	chr19	1045430	-0.1354	0.2672	0.613	1	ABCA7	90.53
cg18407736	chr2	29150875	0.4078	0.8047	0.613	1	WDR43	88.14
cg11343316	chr9	113449322	0.18	0.3551	0.613	1	MUSK	13.58
cg19631574	chr5	10272840	0.1032	0.2036	0.613	1		92.79
cg24409962	chr6	15366581	0.2271	0.4482	0.613	1	JARID2	92.07
cg06229235	chr7	144516618	0.09943	0.1962	0.613	1	TPK1	94.1
cg16206057	chr19	49990598	-0.04704	0.09282	0.613	1	RPL13A	3.07
cg02671876	chr6	134915050	0.2554	0.504	0.613	1		40.54
cg11473412	chr8	124525772	-0.1851	0.3652	0.613	1	FBXO32	81.18
cg14572634	chr17	38574184	-0.02887	0.05697	0.613	1	TOP2A	1.29
cg26831081	chr20	60640969	-0.06566	0.1296	0.613	1	TAF4	4.88
cg19907964	chr20	61473305	0.1586	0.3131	0.613	1	TCFL5	89.44
cg25182100	chr4	109755335	0.1186	0.2341	0.613	1	COL25A1	89.3
cg18330409	chr17	27898790	0.2643	0.5217	0.613	1	TP53I13	59.51
cg03956042	chr3	194206497	0.331	0.6532	0.613	1		66.86
cg19238161	chr18	44944311	0.1981	0.3908	0.613	1		80.18
cg05701388	chr5	174050920	-0.2936	0.5793	0.613	1		82.2
cg10609256	chr12	34556037	-0.514	1.014	0.613	1		66.85
cg04045419	chr10	28823091	-0.07917	0.1562	0.613	1	WAC	2.14
cg02650972	chr5	138897794	-0.03934	0.07763	0.613	1		3.19
cg17314407	chr5	97216640	-0.2835	0.5595	0.613	1		87.54
cg06558991	chr17	26221888	-0.2213	0.4367	0.613	1	LYRM9	77.74
cg23914026	chr8	59506823	0.1117	0.2203	0.613	1	NSMAF	93.45
cg08750501	chr16	31519317	0.2271	0.4481	0.613	1	C16orf58	8.02
cg09539950	chr12	68321818	-0.1126	0.2222	0.613	1	LINC01479	92.07
cg15014684	chr17	7093301	-0.266	0.525	0.613	1	DLG4	90.17
cg14160480	chr1	15697398	0.12	0.2367	0.613	1	FHAD1	92.16
cg04431119	chr7	73039108	0.2339	0.4616	0.613	1	MLXIPL	39.02
cg11389437	chr1	30231189	-0.2256	0.4452	0.613	1		74.34
cg02359414	chr12	124827729	-0.2123	0.419	0.613	1	NCOR2	91.97
cg05347732	chr2	71814142	-0.1126	0.2222	0.613	1	DYSF	89.54
cg01824804	chr5	121413478	0.06748	0.1332	0.613	1	LOX	7.03
cg00250761	chr1	31883323	-0.21	0.4145	0.613	1		86.61
cg08486929	chr4	181328797	0.2116	0.4176	0.613	1		87.18
cg25522181	chr2	96933283	-0.2051	0.4048	0.613	1	CIAO1	85.94
cg04060487	chr19	808528	-0.09987	0.1971	0.613	1	PTBP1	91.25
cg24733080	chr18	73985536	0.1802	0.3556	0.613	1		90.07
cg10214757	chr16	22237075	0.08952	0.1767	0.613	1	EEF2K	92.13
cg03941040	chr10	60145128	0.02231	0.04402	0.613	1	TFAM	2.4
cg05874233	chr6	17973661	0.1711	0.3377	0.613	1	KIF13A	85.11
cg17516889	chr1	227975686	-0.04223	0.08334	0.613	1		3.24
cg19902005	chr11	57545678	0.08968	0.177	0.613	1	TMX2-CTNND1	94.21
cg11015434	chr4	1600531	-0.1314	0.2593	0.613	1		94.8
cg12466324	chr6	154406664	0.3292	0.6498	0.613	1	OPRM1	87.1
cg16423567	chr17	41987786	-0.5093	1.005	0.613	1	MPP2	34.45
cg20288889	chr2	101642244	0.1141	0.2251	0.613	1	TBC1D8	94.24
cg03526459	chr1	146549940	2.167	4.276	0.613	1		45.14
cg02634712	chr18	19750909	-0.0726	0.1433	0.613	1	GATA6	6.6
cg25408015	chr3	170888909	-0.1203	0.2374	0.613	1	TNIK	91.14
cg16244394	chr5	130721582	0.1282	0.2529	0.613	1	CDC42SE2	92.98
cg18948852	chr14	34116000	0.136	0.2685	0.613	1	NPAS3	90.77
cg03877381	chr6	31502931	-0.1089	0.2149	0.613	1	BAT1	93.62
cg27274558	chr2	37458661	-0.06167	0.1217	0.613	1	C2orf56	3.55
cg06363136	chr7	140379020	0.09618	0.1898	0.613	1	ADCK2	93.12
cg14023892	chr12	24510368	0.07129	0.1407	0.613	1	SOX5	94.66
cg26879131	chr20	3394555	0.1203	0.2373	0.613	1		92.13
cg24799947	chr15	44958131	0.12	0.2369	0.613	1	PATL2	90.28
cg25291037	chr2	133157885	0.9797	1.934	0.613	1		52.37
cg22505962	chr3	45067627	0.2397	0.4731	0.613	1	CLEC3B	58.9
cg09221931	chr14	25204572	0.1363	0.269	0.613	1		91.09
cg01355823	chr8	51095832	0.1142	0.2255	0.613	1	SNTG1	90.87
cg00014340	chr5	114517237	-0.1448	0.2859	0.613	1	TRIM36	91.72
cg07162124	chr5	140091102	0.08496	0.1677	0.613	1		4.78
cg27158519	chr6	113580203	0.1511	0.2982	0.613	1		88.96
cg21541912	chr11	62037381	0.3198	0.6312	0.613	1	SCGB2A2	38.51
cg17808695	chr1	200903962	0.09323	0.184	0.613	1		93.02
cg11696831	chr3	119013053	-0.02821	0.05567	0.613	1	ARHGAP31	1.98
cg14800293	chr5	148170288	-0.2098	0.414	0.613	1		77.86
cg10171267	chr19	11639720	-0.04586	0.09052	0.613	1	ECSIT	3.57
cg13667805	chr16	20773544	0.318	0.6277	0.613	1		88.81
cg14505694	chr17	77924275	0.1008	0.199	0.613	1	TBC1D16	89.33
cg12412079	chr3	68981877	-0.06321	0.1248	0.613	1	FAM19A4	3.99
cg16148403	chr4	25161816	0.04638	0.09153	0.613	1	SEPSECS	3.14
cg03769992	chr10	50010141	0.07917	0.1562	0.613	1	WDFY4	93.96
cg05869438	chr11	1112006	0.2088	0.4121	0.613	1		85.05
cg19819138	chr1	200589910	-0.03901	0.07699	0.613	1	KIF14	3.18
cg19489172	chr19	33545592	0.101	0.1993	0.613	1	RHPN2	92.78
cg26605668	chr12	126018364	-0.4566	0.9013	0.613	1	TMEM132B	22.96
cg13626357	chr11	132997832	0.1846	0.3643	0.613	1	OPCML	84.12
cg23965144	chr6	126036146	0.1601	0.316	0.613	1		87.93
cg00403246	chr10	134794753	0.2019	0.3985	0.613	1		60.08
cg23515411	chr11	134632361	0.5084	1.004	0.613	1		67.83
cg16026088	chr9	132565261	-0.15	0.296	0.613	1	TOR1B	7.25
cg15110257	chr5	119475490	0.3263	0.644	0.613	1		89.23
cg06607784	chr18	24421301	-0.08607	0.1699	0.613	1		93.38
cg03847533	chr13	26795930	-0.03702	0.07308	0.613	1	RNF6	2.91
cg04704413	chr6	1555337	0.3721	0.7344	0.613	1		22.77
cg24482496	chr17	30228390	-0.0456	0.09	0.613	1	UTP6	3.35
cg27575899	chr19	29584534	-0.1183	0.2336	0.613	1		91.93
cg17124092	chr15	63674108	0.05196	0.1026	0.613	1	CA12	3.7
cg08435137	chr16	89696327	0.152	0.3001	0.613	1	DPEP1	82.3
cg00710857	chr1	46011869	0.2113	0.417	0.613	1		84.32
cg05143438	chr6	40518086	-0.2881	0.5686	0.613	1	LRFN2	58.37
cg06326926	chr12	108523472	-0.07174	0.1416	0.613	1	WSCD2	6.64
cg15945593	chr22	38095249	-0.1367	0.2699	0.613	1	TRIOBP	90.07
cg07099627	chr19	11466020	0.03604	0.07114	0.613	1	LPPR2	1.49
cg21225501	chr8	143719601	0.02925	0.05774	0.613	1		98.76
cg13298841	chr7	43152021	-0.237	0.4678	0.613	1	HECW1	22.44
cg21668510	chr9	74251576	0.3093	0.6105	0.613	1		74.44
cg27638963	chr11	45249611	-0.03109	0.06137	0.613	1		97.83
cg02276817	chr14	75475893	0.09117	0.18	0.613	1	EIF2B2	93.02
cg10209195	chr8	1885804	0.237	0.4679	0.613	1	ARHGEF10	90.46
cg26467069	chr2	151344296	-0.05628	0.1111	0.613	1	RND3	3.79
cg23953773	chr19	3961637	0.1311	0.2589	0.613	1	MIR637	73.3
cg26271895	chr2	36629950	-0.1088	0.2147	0.613	1	CRIM1	91.81
cg23983300	chr12	115923621	0.1471	0.2903	0.613	1		89.64
cg17718703	chr1	90313059	-0.1972	0.3892	0.613	1	LRRC8D	9.84
cg27550488	chr8	94767035	-0.05047	0.09962	0.613	1	TMEM67	1.74
cg13610659	chr12	56622608	-0.5029	0.9928	0.613	1	OBFC2B	79.98
cg22424260	chr1	114259054	0.1217	0.2402	0.613	1	PHTF1	91.26
cg12214700	chr19	2627963	0.1434	0.283	0.613	1	GNG7	85.85
cg00570849	chr16	88807871	0.1296	0.2558	0.613	1	FAM38A	87.94
cg26847753	chr15	44119241	-0.02445	0.04826	0.613	1	WDR76	1.14
cg15209440	chr1	179696814	0.1249	0.2466	0.613	1		85.04
cg01310137	chr1	117018130	0.08845	0.1746	0.613	1	LOC101929023	93.11
cg11673594	chr12	56848615	0.1256	0.2479	0.613	1	MIP	89.82
cg25831281	chrX	52841109	-0.1638	0.3233	0.613	1	XAGE5	90.44
cg00316800	chr2	10406539	0.3582	0.7071	0.613	1		68.31
cg18381298	chr14	23626375	0.1231	0.2429	0.613	1	SLC7A8	89.13
cg05823577	chr16	1613998	-0.05942	0.1173	0.613	1	IFT140	95.48
cg20289045	chr11	94270260	-0.07506	0.1482	0.613	1		94.24
cg04390829	chr16	84090356	0.1385	0.2734	0.613	1	MBTPS1	92.63
cg12829597	chr14	103385891	-0.1387	0.2738	0.613	1		77.29
cg13220287	chr6	126102072	-0.09057	0.1788	0.613	1		7.53
cg12648690	chr14	24659973	0.09134	0.1803	0.613	1	TM9SF1	92.85
cg00060437	chr6	6952071	0.08593	0.1696	0.613	1		93.74
cg03011348	chr7	23710142	-0.09073	0.1791	0.613	1		93.58
cg22324176	chr9	35955158	-0.06928	0.1368	0.613	1		3.07
cg03929569	chr13	30689009	-0.03488	0.06886	0.613	1		1.61
cg10244222	chr17	62496622	0.1013	0.2	0.613	1	DDX5	93.27
cg06476341	chrX	144903005	-0.263	0.5192	0.613	1	SLITRK2	11.12
cg05645279	chr18	11488181	0.1047	0.2066	0.613	1	LINC01255	92.42
cg13937686	chr9	138711878	0.1961	0.3871	0.613	1	CAMSAP1	80.02
cg16116590	chrX	44174653	-0.1101	0.2174	0.613	1	EFHC2	91.96
cg25319791	chr1	165345657	0.0776	0.1532	0.613	1		6.48
cg25652029	chr2	182321786	-0.07807	0.1541	0.613	1	ITGA4	1.84
cg15168615	chr12	113599683	0.146	0.2883	0.613	1	DDX54	87.95
cg25997486	chr6	41251653	0.2672	0.5276	0.613	1	TREM1	82.88
cg09515568	chr10	120101875	-0.2403	0.4743	0.613	1	C10orf84	5.31
cg06629549	chr12	49246117	0.01736	0.03427	0.613	1	DDX23	1.57
cg21405025	chr12	57643157	-0.2949	0.5822	0.613	1	STAC3	77.27
cg19598514	chr11	442149	-0.3293	0.6501	0.613	1	ANO9	36.81
cg25734539	chr21	41028116	-0.1808	0.357	0.613	1	B3GALT5	83.49
cg26879696	chr10	114206778	0.03179	0.06276	0.613	1	VTI1A	1.33
cg06965775	chr17	36955073	0.04202	0.08295	0.613	1	PIP4K2B	2.46
cg04234813	chr12	111750148	-0.09241	0.1824	0.613	1	CUX2	93.02
cg18853964	chr12	123859198	0.162	0.3199	0.613	1		89.04
cg23447239	chr7	157697628	0.3021	0.5965	0.613	1	PTPRN2	57.15
cg23680523	chr12	113727817	0.1697	0.3351	0.613	1	TPCN1	82.4
cg18190866	chr22	30751495	-0.1716	0.3388	0.613	1	SF3A1	71.51
cg12684175	chr3	9807678	0.1487	0.2936	0.613	1	OGG1	81.89
cg00842836	chr21	46524993	-0.08671	0.1712	0.613	1	ADARB1	94.05
cg04553960	chr2	241721320	-0.1675	0.3306	0.613	1	KIF1A	81.06
cg13122415	chr21	16596757	0.2692	0.5316	0.613	1		89.75
cg09847845	chr1	152487699	0.3139	0.6197	0.613	1	CRCT1	58.44
cg08307749	chr1	115779972	0.1012	0.1998	0.613	1		91.91
cg24124688	chr18	60881069	-0.1908	0.3766	0.613	1	BCL2	83.23
cg17100390	chr12	103893139	0.1301	0.2569	0.613	1		90.24
cg10667484	chr6	31597160	0.09838	0.1942	0.613	1	BAT2	93.1
cg21221840	chr19	3595778	0.04461	0.08806	0.613	1	TBXA2R	96.73
cg07327435	chr8	40072031	-0.1384	0.2732	0.613	1		89.61
cg24185656	chr7	2643340	1.557	3.073	0.613	1	IQCE	76.02
cg13419372	chr15	71146328	-0.02233	0.04409	0.613	1	LARP6	2.36
cg12081021	chr1	223719594	0.1193	0.2356	0.613	1	CAPN8	92.5
cg09709036	chr16	17462136	0.3076	0.6073	0.613	1	XYLT1	82.8
cg19735408	chr10	69567473	0.09428	0.1861	0.613	1	DNAJC12	93
cg03712706	chr16	1396078	0.1311	0.2589	0.613	1	BAIAP3	90.67
cg17155596	chr10	90640042	-0.1009	0.1992	0.613	1	STAMBPL1	3.79
cg06778755	chr15	79383151	0.04139	0.08172	0.613	1	RASGRF1	1.33
cg19923360	chr1	25667109	0.08016	0.1583	0.613	1	TMEM50A	93.66
cg10764468	chr13	24362538	0.08706	0.1719	0.613	1	MIPEP	92.76
cg06939970	chr4	26235129	0.08958	0.1769	0.613	1		93.7
cg22790836	chr8	121457512	-0.06222	0.1228	0.613	1	MRPL13	3.4
cg16330918	chr4	22516397	-0.1043	0.206	0.613	1	ADGRA3	6.35
cg06104132	chr22	29765675	0.3321	0.6557	0.613	1	AP1B1	53.6
cg01077350	chr6	10694632	-0.0467	0.09221	0.613	1	C6orf52	3.1
cg14666082	chr9	18669106	0.3826	0.7554	0.613	1	ADAMTSL1	53.79
cg25195522	chr15	45751142	-0.2229	0.44	0.613	1		7.38
cg01544580	chr17	46180269	0.3084	0.6089	0.613	1	CBX1	73.29
cg20022957	chr13	78402098	-0.1336	0.2637	0.613	1	EDNRB-AS1	85.94
cg21905547	chr16	68338089	-0.06763	0.1335	0.613	1	SLC7A6OS	94.94
cg05500413	chr16	77068052	-0.1289	0.2544	0.613	1		93.77
cg16143893	chr16	55600058	0.1441	0.2846	0.613	1	CAPNS2	92.84
cg02271180	chr14	24711618	-0.0436	0.08609	0.613	1	TINF2	3.28
cg19929123	chr11	74699922	-0.02405	0.04749	0.613	1	NEU3	1.62
cg11112948	chr2	231306379	0.3726	0.7357	0.613	1	SP100	38.19
cg20041729	chr13	80934176	0.3036	0.5994	0.613	1		36.33
cg09641663	chr3	32019425	-0.1091	0.2154	0.613	1	OSBPL10	92.39
cg09850372	chr11	96076778	0.3002	0.5928	0.613	1	MAML2	54.42
cg14315006	chr6	129823454	0.2056	0.4059	0.613	1	LAMA2	91.41
cg14050200	chr1	246014182	-0.2324	0.4589	0.613	1	SMYD3	92.92
cg11429005	chr21	38367185	0.331	0.6535	0.613	1		24.95
cg03536785	chr6	31633663	0.0447	0.08826	0.613	1	CSNK2B	1.78
cg13730977	chr19	750138	0.1605	0.3168	0.613	1	MISP	79.13
cg07548607	chr2	187713964	-0.04612	0.09106	0.613	1	ZSWIM2	1.48
cg25078061	chr10	85974623	-0.2415	0.4769	0.613	1	PCDH21	51.59
cg00513467	chr9	21335551	0.04257	0.08406	0.613	1	KLHL9	3
cg20209264	chr11	94337670	-0.1669	0.3296	0.613	1	PIWIL4	67.57
cg15193133	chr17	19883474	-0.3395	0.6704	0.613	1		76.49
cg16251777	chr6	152958864	0.2503	0.4941	0.613	1	SYNE1	86
cg01504379	chr9	119051194	0.2702	0.5336	0.613	1	PAPPA	94.71
cg17386451	chr4	47792640	0.07848	0.155	0.613	1	CORIN	94.23
cg24640001	chr1	110527442	-0.02639	0.05211	0.613	1	AHCYL1	1.18
cg02795425	chr6	91006061	-0.0169	0.03337	0.613	1	BACH2	1.5
cg21991396	chr1	247581417	0.2487	0.4911	0.613	1	NLRP3	44.69
cg13494055	chr3	59115467	-0.1357	0.268	0.613	1		89.56
cg07893916	chr2	203155462	0.1644	0.3246	0.613	1	SNORD11B	81.45
cg08052370	chr1	118083426	0.1145	0.226	0.613	1		90.88
cg13630953	chr6	3356535	0.0686	0.1355	0.613	1	SLC22A23	2.86
cg18567265	chr8	6673954	-0.04761	0.09401	0.613	1	XKR5	3.24
cg07748017	chr12	7342621	0.05579	0.1102	0.613	1	PEX5	3.7
cg11463428	chr15	32607260	-0.8234	1.626	0.613	1		81.78
cg12443669	chr17	9863248	0.2769	0.5468	0.613	1	GAS7	54.85
cg22916505	chr19	45209017	0.08474	0.1673	0.613	1	CEACAM16	93.57
cg18339118	chr12	109976321	0.1785	0.3525	0.613	1		79.38
cg11735791	chr12	736878	0.07426	0.1466	0.613	1	NINJ2	94.14
cg21686900	chr12	51632663	-0.08165	0.1612	0.613	1	DAZAP2	3.38
cg24256946	chr19	796991	0.06407	0.1265	0.613	1	PTBP1	7.63
cg10954938	chr17	79532023	0.1574	0.3107	0.613	1	NPLOC4	83.27
cg18134734	chr11	72492305	-0.2026	0.4	0.613	1	STARD10	16.83
cg05628656	chr3	10021286	-0.04838	0.09553	0.613	1	EMC3	95.91
cg10537769	chr16	57352365	-0.1448	0.286	0.613	1		88.74
cg01465438	chr3	137893793	-0.03576	0.07062	0.613	1	DBR1	2.61
cg25903143	chr11	68920466	0.4124	0.8144	0.613	1		70.29
cg24900931	chr2	189951519	0.2061	0.407	0.613	1	COL5A2	86.77
cg03245590	chr11	15329459	-0.2723	0.5376	0.613	1		12.31
cg09865521	chr9	131105529	0.09161	0.1809	0.613	1	SLC27A4	93.26
cg09179397	chr7	75928325	0.08614	0.1701	0.613	1		93.54
cg06521673	chr5	142782072	-0.03426	0.06765	0.613	1	NR3C1	2.2
cg00107241	chr1	29461070	0.3795	0.7494	0.613	1		73.31
cg25315011	chr17	54834122	0.2916	0.5759	0.613	1		48.4
cg19640747	chr20	4701988	0.354	0.6991	0.613	1	PRND	53.7
cg13049862	chr17	1384170	0.1632	0.3222	0.613	1	MYO1C	52.12
cg19427912	chr8	130884288	0.09264	0.1829	0.613	1	FAM49B	93.52
cg05978010	chr8	121408224	-0.07861	0.1552	0.613	1	MRPL13	94.95
cg01159793	chr2	241069144	0.1255	0.2478	0.613	1	MYEOV2	84.78
cg15156071	chr1	195691043	0.2404	0.4748	0.613	1		88.18
cg15420763	chrX	73669880	-0.1845	0.3643	0.613	1	SLC16A2	89.42
cg21342238	chr14	56941605	0.09684	0.1912	0.613	1		94.81
cg04934643	chr14	105817512	-0.1045	0.2064	0.613	1	PACS2	91.95
cg22943182	chr3	108293290	-0.05898	0.1165	0.613	1	KIAA1524	95.25
cg03437605	chr8	22847209	-0.1301	0.2569	0.613	1	RHOBTB2	91.96
cg09569760	chr5	179475401	-0.1166	0.2302	0.613	1	RNF130	91.17
cg03040168	chr8	17828025	-0.1843	0.3639	0.613	1	PCM1	91.74
cg13711966	chr2	42071660	0.1864	0.3681	0.613	1		81.85
cg19736117	chr19	50058328	-0.1634	0.3227	0.613	1		16.16
cg22888119	chr8	135907201	-0.103	0.2034	0.613	1		91.69
cg19459791	chr15	65363022	0.1357	0.268	0.613	1		87.18
cg20504242	chr15	80452305	-0.186	0.3673	0.613	1	FAH	72.68
cg09203056	chr9	4679684	0.08265	0.1632	0.613	1	CDC37L1	5.56
cg13690930	chr9	116448727	0.1083	0.2139	0.613	1		92.9
cg16420199	chr8	19797965	-0.04081	0.0806	0.613	1	LPL	3.13
cg15900933	chr3	117074310	-0.2027	0.4003	0.613	1		91.13
cg15162392	chr2	37571729	0.02172	0.04289	0.613	1	QPCT	2.48
cg23480237	chr1	159132658	-0.2217	0.4379	0.613	1		43.8
cg04882748	chrX	69396853	0.2364	0.4668	0.613	1	DGAT2L6	74.92
cg26062573	chr12	96419007	0.09342	0.1845	0.613	1	LTA4H	93.06
cg07627452	chr13	44978069	0.1202	0.2373	0.613	1		91.16
cg03598494	chr1	22928643	0.6014	1.188	0.613	1	EPHA8	84.18
cg10666906	chr3	37284460	-0.02885	0.05699	0.613	1	GOLGA4	1.41
cg05385434	chr1	225998870	-0.3706	0.7319	0.613	1	EPHX1	29.11
cg05106463	chrX	15873337	-0.1219	0.2408	0.613	1	AP1S2	2.46
cg21642054	chr7	101605338	0.08449	0.1669	0.613	1	CUX1	93.37
cg10238353	chr4	15335829	-0.1189	0.2347	0.613	1	LOC101929095	91.66
cg24990123	chr13	42648100	0.3231	0.6381	0.613	1	DGKH	89.81
cg11595454	chr7	99995398	-0.1243	0.2455	0.613	1	PILRA	91.82
cg12654412	chr16	71459826	0.2124	0.4194	0.613	1		16.36
cg21416498	chr14	103395021	0.01881	0.03715	0.613	1	AMN	0.85
cg14591439	chr5	121190799	-0.1354	0.2675	0.613	1		88.59
cg00194374	chr1	226890928	-0.1098	0.2168	0.613	1	ITPKB	6.04
cg13583411	chr14	81743302	0.1777	0.351	0.613	1	STON2	77.83
cg20005848	chr6	69451807	0.293	0.5786	0.613	1	ADGRB3	87.23
cg05284742	chr14	93552128	0.1551	0.3064	0.613	1	ITPK1	77.84
cg14040658	chr6	53012829	0.1198	0.2366	0.613	1	GCM1	92.82
cg07316359	chr14	71448224	0.4448	0.8785	0.613	1	PCNX	36.52
cg06420150	chr19	13603056	-0.1619	0.3198	0.613	1	CACNA1A	7.23
cg23471095	chr2	106712611	0.2961	0.5847	0.613	1	UXS1	55.38
cg27592035	chr22	36237815	-0.2752	0.5436	0.613	1	RBFOX2	88.12
cg09088396	chr6	28966423	0.09842	0.1944	0.613	1	ZNF311	93.31
cg09228793	chr2	201719735	-0.1981	0.3913	0.613	1	CLK1	93.01
cg17662683	chr6	32064146	-0.7543	1.49	0.613	1	TNXB	26.29
cg11878712	chr2	135018453	0.2383	0.4706	0.613	1	MGAT5	67.48
cg18995416	chr12	28135205	-0.2416	0.4771	0.613	1		86.12
cg06316056	chr17	76837001	-0.05043	0.0996	0.613	1	USP36	3.7
cg13291851	chr11	75825043	-0.2214	0.4372	0.613	1	UVRAG	91.56
cg00789792	chr2	179245704	0.2686	0.5305	0.613	1	MIR548N	93.68
cg08608086	chr5	6755235	-0.3107	0.6136	0.613	1	POLS	90.6
cg02915225	chr10	93812043	-0.1214	0.2398	0.613	1	CPEB3	92.62
cg07201319	chr6	139909641	0.1443	0.285	0.613	1		90.93
cg20367264	chrX	11926295	-0.1028	0.203	0.613	1		93.07
cg11496577	chr16	89960236	0.1129	0.223	0.613	1	TCF25	85.21
cg18389807	chr20	30584459	0.1911	0.3775	0.613	1	XKR7	94.22
cg20879057	chr11	36396962	0.1951	0.3854	0.613	1	PRR5L	82.56
cg27082292	chr8	145001361	-0.1506	0.2975	0.613	1	PLEC1	90.61
cg13888763	chr11	69023300	0.2709	0.5351	0.613	1		84.33
cg22240802	chr6	31827528	0.1185	0.234	0.613	1	NEU1	88.48
cg03623770	chr10	82167774	-0.2911	0.575	0.613	1	C10orf58	8.65
cg19682367	chr3	188888486	0.1543	0.3048	0.613	1	TPRG1	81.4
cg02575712	chr5	178957598	-0.09608	0.1898	0.613	1		5.41
cg07470763	chr18	42494328	0.2462	0.4863	0.613	1	SETBP1	52.33
cg07383268	chr7	44530730	0.1777	0.3511	0.613	1	NUDCD3	10.2
cg06871736	chr16	29153327	0.3282	0.6483	0.613	1		75.42
cg22377767	chr7	99102124	-0.04576	0.09039	0.613	1	ZKSCAN5	3.52
cg13878276	chr2	242473890	0.1534	0.303	0.613	1		88.67
cg00405044	chr2	60610531	-0.3362	0.6642	0.613	1		39.51
cg10576487	chr16	49777328	0.1313	0.2593	0.613	1	ZNF423	89.21
cg00769876	chr10	38041242	0.1695	0.3348	0.613	1		79.71
cg19556438	chr19	33793146	-0.01962	0.03876	0.613	1	CEBPA	2.12
cg06479653	chr18	10525737	-0.1851	0.3656	0.613	1	NAPG	5.87
cg06062374	chr8	22573759	-0.194	0.3833	0.613	1	PEBP4	13.18
cg07420416	chr1	159820326	0.135	0.2667	0.613	1	C1orf204	84.28
cg01794929	chr22	31500940	0.3746	0.7399	0.613	1	SELM	45.39
cg07526040	chr8	94744456	-0.2078	0.4105	0.613	1	RBM12B	90.87
cg21045306	chr12	57637925	0.3078	0.6079	0.613	1	STAC3	21.72
cg18580169	chr1	247888589	0.4434	0.8759	0.613	1		91.83
cg18482175	chr6	10747728	-0.05729	0.1132	0.613	1	TMEM14B	4.74
cg15561305	chr15	97311973	-0.2467	0.4872	0.613	1		62.45
cg10485203	chr7	139429300	0.08869	0.1752	0.613	1	HIPK2	93.31
cg08289189	chr22	19937277	0.1393	0.2752	0.613	1	COMT	91.7
cg25633955	chr8	1616622	-0.09354	0.1848	0.613	1	DLGAP2	93.83
cg02858402	chr1	204183519	-0.1269	0.2507	0.613	1	GOLT1A	8.3
cg09754122	chr13	100741804	0.06017	0.1189	0.613	1	PCCA	4.26
cg25405643	chr2	218261347	0.1562	0.3086	0.613	1	DIRC3	88.13
cg03477679	chr11	91960644	0.2508	0.4955	0.613	1		13.77
cg14201929	chr12	13720390	0.6221	1.229	0.613	1	GRIN2B	87.57
cg09339907	chr17	48448140	0.1469	0.2902	0.613	1	MRPL27	89.01
cg21294935	chr2	71128538	-0.05291	0.1045	0.613	1	VAX2	3.9
cg07780602	chr4	106197749	-0.4056	0.8012	0.613	1	TET2	77.41
cg05554192	chr11	17515836	0.2599	0.5135	0.613	1	USH1C	79.49
cg23021340	chr6	110678179	0.2659	0.5252	0.613	1	C6orf186	84.53
cg05500639	chr9	125643888	0.08287	0.1637	0.613	1	SNORD90	93.51
cg06915202	chr7	98029285	-0.7129	1.408	0.613	1	BAIAP2L1	25.25
cg24908234	chr17	42402401	0.02117	0.04181	0.613	1	SLC25A39	0.93
cg07494335	chr3	179447014	0.3642	0.7194	0.613	1	USP13	88.09
cg15912082	chr2	218247632	-0.2599	0.5134	0.613	1	DIRC3	75.1
cg16109778	chr10	134585121	-0.1862	0.3678	0.613	1	INPP5A	91.79
cg15199542	chr21	31444953	-0.1086	0.2144	0.613	1		5.74
cg26620960	chr16	71923300	0.08234	0.1627	0.613	1		93.46
ch.2.1123873R	chr2	47137679	-0.02943	0.05813	0.613	1	MCFD2	1.84
cg25352836	chr19	19625264	0.3469	0.6852	0.613	1	TSSK6	17.67
cg15596971	chr15	57026595	0.07158	0.1414	0.613	1	ZNF280D	94.12
cg20049151	chr4	101726770	0.08794	0.1737	0.613	1		93.12
cg00702030	chr12	105629798	-0.03404	0.06724	0.613	1	APPL2	2.54
cg09486367	chr17	49826437	-0.1515	0.2993	0.613	1	CA10	86.53
cg24871068	chr17	6736174	-0.1893	0.3739	0.613	1	TEKT1	90.07
cg05882300	chr21	25644837	0.2393	0.4728	0.613	1		26.49
cg15567071	chr14	74294354	-0.08435	0.1666	0.613	1		94.24
cg23579746	chr1	161690415	0.1638	0.3237	0.613	1	FCRLB	87.6
cg12742501	chr3	127351162	0.1315	0.2597	0.613	1	PODXL2	87.72
cg20165604	chr8	134686291	0.1096	0.2166	0.613	1		91.37
cg12650829	chr8	37013052	0.09156	0.1809	0.613	1	MIR1268A	93.21
cg13326449	chr4	65297465	0.196	0.3873	0.613	1		89.44
cg16794694	chr18	36638543	-0.1548	0.3057	0.613	1		90.22
cg22562569	chr6	148365136	0.3415	0.6747	0.613	1		92.05
cg09772382	chr20	57463775	0.1312	0.2592	0.613	1	GNAS	61.69
cg22253960	chr14	51359178	-0.3867	0.764	0.613	1	ABHD12B	70.96
cg03117079	chr1	91488015	0.1865	0.3684	0.613	1	ZNF644	31.26
cg14390018	chr15	28356891	-0.1107	0.2188	0.613	1	HERC2	91.39
cg12582028	chr1	151736699	0.3735	0.738	0.613	1	OAZ3	67.01
cg00794366	chr16	87019891	-0.1063	0.2101	0.613	1		91.39
cg23740610	chr17	72257002	0.1792	0.3541	0.613	1	TTYH2	57.15
cg19002713	chr10	104414965	0.1884	0.3723	0.613	1	TRIM8	87.9
cg18852137	chr2	48793873	0.3268	0.6456	0.613	1	STON1-GTF2A1L	66.58
cg26924392	chr17	75238749	0.561	1.108	0.613	1		93.08
cg12510614	chr7	157782916	-0.2499	0.4938	0.613	1	PTPRN2	83.85
cg13171135	chr10	124254080	0.5326	1.052	0.613	1	HTRA1	82.55
cg08259168	chr1	78509494	-0.1923	0.3798	0.613	1		82.84
ch.5.978199R	chr5	925199	-0.06226	0.123	0.613	1		3.96
cg14633517	chr1	226951710	-0.2002	0.3956	0.613	1		45.63
cg20825710	chr11	1620352	0.263	0.5197	0.613	1	HCCA2	78.13
cg25469316	chrX	149852000	-0.3059	0.6044	0.613	1		86.09
cg03339956	chr10	114818235	0.2082	0.4113	0.613	1	TCF7L2	68.83
cg05953142	chr22	44793304	-0.2112	0.4174	0.613	1		73.85
cg09788291	chr17	16938656	-0.07651	0.1512	0.613	1		93.19
cg03779570	chr9	17018509	0.1232	0.2434	0.613	1		85.32
cg20018563	chr15	92690264	0.2165	0.4277	0.613	1	SLCO3A1	46.36
cg06895796	chr5	1883948	-0.03798	0.07504	0.613	1	IRX4	2.93
cg25044876	chr22	43041146	0.3399	0.6715	0.613	1	CYB5R3	42.28
cg11563400	chr15	20557509	-0.2693	0.532	0.613	1		70.88
cg03585969	chr10	35415529	-0.0269	0.05314	0.613	1	CREM	1.97
cg14407819	chr1	110477054	-0.1095	0.2164	0.613	1		87.76
cg15268865	chr16	30675638	0.01838	0.03631	0.613	1	FBRS	98.2
cg03577457	chr16	81701655	-0.1091	0.2156	0.613	1	CMIP	92.02
cg04034290	chr8	119586905	-0.2669	0.5274	0.613	1	SAMD12	85.45
cg27053337	chr8	124217698	0.4104	0.8108	0.613	1	FAM83A	46.37
cg02732193	chr16	2977125	-0.04639	0.09166	0.613	1	FLYWCH1	2.98
cg16750275	chr13	113707929	-0.07899	0.1561	0.613	1	MCF2L	93.72
cg03277925	chr10	1245951	0.06222	0.1229	0.613	1	ADARB2	98.47
cg06951969	chr15	66996086	-0.06051	0.1196	0.613	1	SMAD6	4.54
cg14458068	chr5	140772256	-0.3079	0.6084	0.613	1	PCDHGA4	18.59
cg09617526	chr16	802447	0.2427	0.4794	0.613	1		54.8
cg16096311	chr1	151693261	0.06963	0.1376	0.613	1	C1orf230	4
cg23922920	chr6	32821299	-0.04021	0.07944	0.613	1	PSMB9	1.19
cg06219301	chr16	671340	0.09082	0.1794	0.613	1	RAB40C	93.22
cg16706942	chr11	44673884	0.264	0.5216	0.613	1		67.51
cg23674011	chr8	29706233	0.09387	0.1855	0.613	1		93.18
cg25346720	chr7	73184981	-0.06092	0.1204	0.613	1	CLDN3	3.94
cg19231632	chr19	49661071	-0.02066	0.04082	0.613	1	TRPM4	2.34
cg21263519	chr4	745666	-0.1139	0.2251	0.613	1	PCGF3	88.61
cg27180028	chr16	23428758	0.1286	0.2541	0.613	1	COG7	89.12
cg01635960	chr3	197232776	0.1192	0.2356	0.613	1		85.67
cg22913136	chr20	24083309	-0.2817	0.5566	0.613	1		69.75
cg20333836	chr1	156215418	-0.04632	0.09152	0.613	1	PAQR6	3.05
cg21893779	chr19	51944849	-0.04313	0.08521	0.613	1		3.01
cg07355252	chr19	8601927	0.09225	0.1823	0.613	1	MYO1F	92.51
cg12300377	chr2	227834295	0.12	0.2371	0.613	1	RHBDD1	93.74
cg04678623	chr5	174862224	-0.1915	0.3783	0.613	1		8.61
cg13179128	chr3	99103152	-0.1141	0.2254	0.613	1		92.37
cg02927747	chr18	60381593	-0.3563	0.7041	0.613	1	PHLPP1	63.62
cg05821197	chr8	80565094	-0.2276	0.4497	0.613	1	STMN2	68.18
cg12883826	chr4	114683375	-0.1066	0.2107	0.613	1	CAMK2D	4.78
cg25449183	chr3	70115097	0.4535	0.8961	0.613	1		59.91
cg01609099	chr5	141389201	0.08002	0.1581	0.613	1	GNPDA1	93.02
cg01087534	chr8	8139230	-0.4264	0.8425	0.613	1		30.69
cg20510225	chr9	5389291	-0.09448	0.1867	0.613	1	PLGRKT	7.48
cg02498084	chr15	88119492	-0.1121	0.2214	0.613	1	LINC00052	92.05
cg20281934	chr5	169982077	-0.326	0.6442	0.613	1	KCNIP1	46.88
cg10588851	chr5	82420248	0.1052	0.2078	0.613	1	XRCC4	93.42
cg00626837	chr20	60096228	0.1937	0.3827	0.613	1	CDH4	27.64
cg00122739	chr8	22402759	-0.09505	0.1878	0.613	1		92.6
cg10166516	chr1	154633811	-0.1198	0.2368	0.613	1		90.34
cg00548296	chr2	27746504	0.1299	0.2568	0.613	1	GCKR	92.28
cg06205074	chr17	79954975	-0.05035	0.09948	0.613	1	ASPSCR1	96.04
cg16898345	chr5	149645151	0.1674	0.3308	0.613	1	CAMK2A	81.96
cg11214884	chr1	5258645	0.2192	0.433	0.613	1		50.08
cg07370093	chr1	46898345	-0.1058	0.2091	0.613	1	FAAHP1	91.47
cg00076612	chr3	133779019	0.1025	0.2025	0.613	1		91.67
cg25897452	chr15	58820413	0.1168	0.2309	0.613	1	LIPC	91.83
cg15879630	chr11	62651541	-0.1137	0.2246	0.613	1	SLC3A2	92.28
cg08387766	chr9	117154923	-0.1147	0.2266	0.613	1	AKNA	91.36
cg23952946	chr1	217708570	-0.1169	0.231	0.613	1	GPATCH2	92.27
cg01087925	chr3	52554798	0.1171	0.2314	0.613	1	STAB1	87.01
cg01642722	chr14	73525038	-0.03613	0.0714	0.613	1	RBM25	2.39
cg22648099	chr1	23107250	-0.201	0.3972	0.613	1	EPHB2	82.2
cg07410176	chr18	29963177	0.1808	0.3573	0.613	1	GAREM	65.77
cg12996401	chr18	76537451	0.1121	0.2216	0.613	1		88.93
cg26659646	chr5	17838772	0.1795	0.3548	0.613	1		78.35
cg09370245	chr9	128117027	0.1081	0.2137	0.613	1	GAPVD1	94.82
cg18915170	chr5	102548823	0.1351	0.267	0.613	1		94.08
cg04722247	chr1	149230617	0.2867	0.5666	0.613	1		9
cg15668833	chr1	201711059	0.1406	0.2778	0.613	1	NAV1	87.16
cg12585851	chr5	148997879	0.109	0.2155	0.613	1	ARHGEF37	91.75
cg22294267	chr19	57352252	0.1837	0.363	0.613	1	ZIM2	64.82
cg07508308	chr1	167053560	0.4503	0.8899	0.613	1	GPA33	72.65
cg25993608	chr18	76621396	-0.371	0.7332	0.613	1		33.51
cg04398409	chr8	124195435	0.1484	0.2932	0.613	1	FAM83A	87.02
cg08574562	chr2	105882444	0.07561	0.1494	0.613	1	TGFBRAP1	94.03
cg06795516	chr17	16382793	-0.09291	0.1836	0.613	1	LRRC75A	93.51
cg11456511	chr20	38575236	0.1238	0.2446	0.613	1		91.71
cg14012033	chr12	117319188	-0.04945	0.09771	0.613	1	HRK	3.77
cg06260992	chr4	31021437	0.1615	0.3191	0.613	1	PCDH7	91.24
cg11316066	chr2	20062655	0.1573	0.3109	0.613	1		87.41
cg05080322	chr14	64330822	-0.1005	0.1987	0.613	1	SYNE2	93.16
cg16837588	chr14	104564071	0.1686	0.3331	0.613	1	ASPG	80.38
cg24181188	chr15	89182135	-0.1803	0.3564	0.613	1	ISG20	8.56
cg06289138	chr6	33561186	0.4282	0.8462	0.613	1	C6orf227	19.16
cg24704682	chr3	25890857	-0.09938	0.1964	0.613	1		94
cg07954607	chrX	101380464	-0.2498	0.4937	0.613	1	TCEAL2	27.43
cg11164639	chr15	91192950	-0.2594	0.5126	0.613	1		72.78
cg11314748	chr19	56985323	0.07232	0.1429	0.613	1	ZNF667	94.25
cg17342901	chr3	167098098	-0.03512	0.06941	0.613	1	ZBBX	3.44
cg25372841	chr8	145675454	-0.1663	0.3286	0.613	1	CYHR1	85.07
cg14253096	chr9	138911192	-0.1463	0.2891	0.613	1	NACC2	79.45
cg07688771	chr4	38288078	-0.08745	0.1728	0.613	1		94.38
cg12131438	chr10	6322010	0.06434	0.1271	0.613	1		95.59
cg03243787	chr12	132980289	-0.2371	0.4687	0.613	1		85.4
cg16504791	chr1	209826234	0.19	0.3755	0.613	1	LAMB3	85.88
cg10436594	chr18	77866843	-0.1213	0.2398	0.613	1	ADNP2	2.69
cg05579232	chr15	74033525	0.1544	0.3052	0.613	1	C15orf59	78
cg25128310	chr10	31871654	-0.2877	0.5686	0.613	1		30.52
cg11892980	chr16	30658693	-0.2312	0.457	0.613	1		79.94
cg27019250	chr7	48019388	-0.1593	0.3148	0.613	1	HUS1	8.76
cg05104080	chr2	239112693	0.3121	0.6168	0.613	1	ILKAP	45.37
cg06415302	chr8	37591379	0.1123	0.222	0.613	1		92.08
cg24570094	chr16	30041443	0.1806	0.3568	0.613	1	FAM57B	77.12
cg12600032	chr5	134796081	0.1475	0.2915	0.613	1		78.36
cg23971638	chr12	741507	-0.6242	1.234	0.613	1	NINJ2	62.39
cg26343761	chr4	3254969	0.118	0.2332	0.613	1	C4orf44	83.56
cg16010516	chr10	134349958	-0.1916	0.3786	0.613	1	INPP5A	66.96
cg23534492	chr3	160119192	-0.2751	0.5437	0.613	1	SMC4	9.23
cg02904701	chr1	94375598	0.2309	0.4564	0.613	1	GCLM	14.55
cg23402468	chr12	25348275	0.2263	0.4472	0.613	1	CASC1	35.31
cg14222729	chr2	731215	1.066	2.106	0.613	1		71.83
cg26621020	chr8	123660059	-0.3581	0.7078	0.613	1		85.26
cg02632890	chr16	1706045	0.1012	0.2	0.613	1	CRAMP1L	92.62
cg18930504	chr4	3077610	0.1885	0.3725	0.613	1	HTT-AS	21.74
cg12042737	chr14	104624738	0.1058	0.2091	0.613	1	KIF26A	92.14
cg06077304	chr8	116166911	0.2588	0.5114	0.613	1		71.65
cg22138278	chr8	145158307	-0.2302	0.455	0.613	1	MAF1	4.05
cg03198733	chr12	7167584	0.09753	0.1928	0.613	1	C1S	93.6
cg12854911	chr2	219222375	0.1107	0.2188	0.613	1	CATIP	91.37
cg15356314	chr19	45201049	0.1616	0.3194	0.613	1	CEACAM16	78.49
cg15983217	chr17	72367101	0.1307	0.2583	0.613	1	GPR142	86.92
cg16895719	chr8	25899257	0.1044	0.2063	0.613	1	EBF2	15.63
cg23803486	chr12	95684229	0.1217	0.2406	0.613	1	VEZT	91.21
cg09431058	chr7	45216061	-0.3113	0.6153	0.613	1	RAMP3	88.84
cg17804488	chr6	53925416	0.1679	0.3319	0.613	1	MLIP	88.5
cg02192987	chr14	86797861	-0.1221	0.2414	0.613	1		92.72
cg17501218	chr21	21272661	-0.07934	0.1568	0.613	1		94.45
cg00674220	chr13	27610741	-0.1726	0.3412	0.613	1		87.1
cg25860912	chr15	41169340	-0.05895	0.1165	0.613	1		94.48
cg14743071	chr6	128241108	0.2809	0.5551	0.613	1	THEMIS	89.69
cg15744128	chr2	27850964	0.2385	0.4714	0.613	1	CCDC121	27.92
cg17945456	chr8	96228889	0.1778	0.3515	0.613	1	LINC01298	87.88
cg03626085	chr13	39565540	0.2138	0.4225	0.613	1	STOML3	94.45
cg03548889	chr7	151107934	0.4319	0.8536	0.613	1	WDR86	38.48
cg00019678	chr12	110154229	-0.1372	0.2712	0.613	1	C12orf34	89.88
cg15600437	chr1	17309539	-1.905	3.765	0.613	1	MFAP2	60.35
cg19671399	chr11	62439064	-0.02948	0.05827	0.613	1	C11orf83	2.09
cg23086982	chr19	12757342	0.1044	0.2064	0.613	1	MAN2B1	93.34
cg03464143	chr19	21578970	-0.1879	0.3713	0.613	1	ZNF493	86.71
cg18081313	chr12	132378192	0.04848	0.09582	0.613	1	ULK1	95.71
cg17089680	chr12	124429077	-0.2448	0.4839	0.613	1	CCDC92	83.23
cg26097563	chr3	158881651	0.3049	0.6026	0.613	1	IQCJ	86.26
cg00233018	chr4	2943520	0.1618	0.3198	0.613	1	NOP14-AS1	67.38
cg02412615	chr8	30414307	0.1635	0.3231	0.613	1	RBPMS	76.44
cg05873145	chr1	2125637	0.551	1.089	0.613	1	FAAP20	58.33
cg12974660	chr12	117299348	-0.2992	0.5913	0.613	1	HRK	29.78
cg19286602	chr1	21698668	0.1113	0.22	0.613	1		92.79
cg21810981	chrX	122991134	-0.2237	0.4421	0.613	1		58.64
cg25565820	chr12	8932036	0.08008	0.1583	0.613	1		94.48
cg12157545	chr11	1998952	0.1509	0.2983	0.613	1		76.64
cg08015755	chr4	156298050	0.01891	0.03738	0.613	1	MAP9	1.76
cg19880852	chr12	52948071	0.1179	0.233	0.613	1	KRT71	92.12
cg19797049	chr7	102985504	-0.4593	0.9078	0.613	1	DNAJC2	63.74
cg12082325	chr19	9945909	-0.01459	0.02884	0.613	1	PIN1	1.24
cg07028850	chr10	118618244	-0.2113	0.4176	0.613	1	ENO4	89.68
cg23405198	chr3	120115969	0.07181	0.1419	0.613	1	FSTL1	94.51
cg12656805	chr1	15844762	0.08837	0.1747	0.613	1	CASP9	94.14
cg11052321	chr5	109173416	-0.08349	0.165	0.613	1	MAN2A1	94.11
cg24455362	chr5	50616805	0.1106	0.2185	0.613	1		92.86
cg17096647	chr18	64933520	0.288	0.5692	0.614	1		77.22
cg01721450	chr3	127788457	-0.1244	0.2459	0.614	1	SEC61A1	90.14
cg17437033	chr5	132072786	0.03066	0.06061	0.614	1	KIF3A	1.27
cg19889583	chr3	17484864	-0.1064	0.2103	0.614	1	TBC1D5	91.77
cg01197081	chr19	50259962	-0.1865	0.3687	0.614	1	TSKS	86.72
cg21407261	chr8	97273534	0.1114	0.2202	0.614	1	PTDSS1	4.49
cg06034584	chr9	32566125	0.3711	0.7336	0.614	1	TOPORS-AS1	61.6
cg16319194	chr3	113326283	-0.2072	0.4096	0.614	1	SIDT1	30.73
cg02370232	chr10	97175365	-0.0568	0.1123	0.614	1	SORBS1	98.02
cg07540952	chr15	89310025	0.1448	0.2863	0.614	1		86.48
cg01435574	chr11	129245728	-0.08809	0.1741	0.614	1	BARX2	3.81
cg04400628	chr10	76737777	-0.1135	0.2244	0.614	1	KAT6B	7.3
cg17392648	chr5	68788941	0.03586	0.07088	0.614	1	OCLN	2.21
cg25875515	chr5	132362316	-0.02175	0.04299	0.614	1	ZCCHC10	2.38
cg07227647	chr12	45242056	-0.2493	0.4927	0.614	1	NELL2	75.37
cg06208989	chr1	15479792	-0.128	0.253	0.614	1	TMEM51	3.58
cg15228518	chr14	77667904	-0.1181	0.2334	0.614	1	TMEM63C	88.09
cg22474314	chr15	96870959	-0.04461	0.08817	0.614	1	NR2F2-AS1	2.98
cg25843261	chr19	45839547	-0.1462	0.289	0.614	1		91.29
cg07964958	chr6	83899780	0.2056	0.4064	0.614	1	PGM3	94.89
cg15611164	chr12	129277819	0.1112	0.2199	0.614	1	SLC15A4	92.53
cg15625785	chr5	133969541	0.1063	0.2101	0.614	1	SAR1B	93.4
cg05632132	chrX	40262648	-0.1669	0.33	0.614	1		89.83
cg04577977	chr7	150607781	0.2589	0.5118	0.614	1		46.06
cg07347315	chr10	97003301	0.4686	0.9264	0.614	1	PDLIM1	60.83
cg18488023	chr10	80472174	-0.0705	0.1394	0.614	1		94.6
cg21497082	chr6	31111270	0.1866	0.3688	0.614	1	CCHCR1	81.95
cg16936281	chr11	914839	0.1635	0.3232	0.614	1	CHID1	82.82
cg03144714	chr12	54426694	-0.1149	0.2272	0.614	1	HOXC4	5.56
cg26477711	chr12	39518309	0.1225	0.2421	0.614	1		92.04
cg26970905	chr8	8175877	0.0218	0.04309	0.614	1	PRAGMIN	98.44
cg08485236	chr2	64343276	0.4336	0.8571	0.614	1	PELI1	50.05
cg27527345	chr1	159505015	-0.1106	0.2187	0.614	1	OR10J5	92.44
cg09052978	chr2	220198406	-0.238	0.4705	0.614	1	RESP18	73.05
cg04338428	chr19	42746319	-0.05109	0.101	0.614	1	GSK3A	4.08
cg20332195	chr4	10459929	-0.4306	0.8512	0.614	1	ZNF518B	28.87
cg10855055	chr10	25186542	-0.3315	0.6554	0.614	1	PRTFDC1	67.19
cg06845268	chr2	69615301	0.1127	0.2227	0.614	1	GFPT1	90.85
cg23331957	chr9	109159029	-0.4289	0.8478	0.614	1		81.02
cg22334784	chr8	135644001	-0.233	0.4607	0.614	1	ZFAT	87.6
cg22042658	chr15	84833207	0.3952	0.7812	0.614	1		51.22
cg13632713	chr2	202507507	-0.05524	0.1092	0.614	1	ALS2CR4	4.42
cg12518834	chr1	178745914	0.5584	1.104	0.614	1	RALGPS2	92
cg02826735	chr2	241580564	-0.2524	0.499	0.614	1		11.63
cg04055819	chr10	13749602	0.05368	0.1061	0.614	1	FRMD4A	4.2
cg18512441	chr7	29932048	-0.1374	0.2717	0.614	1	WIPF3	83.11
cg25652454	chr17	414740	0.1004	0.1985	0.614	1	VPS53	92.87
cg10657156	chr4	84206491	-0.1964	0.3883	0.614	1	COQ2	3.12
cg16053068	chr16	3713719	0.1118	0.221	0.614	1	TRAP1	89.65
cg02007388	chr6	116601353	-0.03955	0.07819	0.614	1	TSPYL1	2.67
cg04710825	chr4	6203795	0.1457	0.288	0.614	1	JAKMIP1	81.66
cg24202640	chrX	152666912	-0.09246	0.1828	0.614	1		95.05
cg05211267	chr22	49697716	-0.03858	0.07627	0.614	1		97.48
cg01866960	chr3	155222375	-0.2717	0.5371	0.614	1	PLCH1	87.88
cg26481355	chr15	65133765	-0.02287	0.04521	0.614	1	PLEKHO2	2.1
cg21817833	chr14	52118115	0.01802	0.03563	0.614	1	FRMD6	1.97
cg04391222	chr16	3014233	-0.01672	0.03305	0.614	1	KREMEN2	1.52
cg23109323	chr4	10052335	-0.4104	0.8114	0.614	1		77.93
cg22944572	chr6	167092157	0.2325	0.4597	0.614	1	RPS6KA2	82.18
cg23478349	chr15	75492982	0.2817	0.5569	0.614	1	C15orf39	70.81
cg05141867	chr6	3075352	0.121	0.2392	0.614	1		90.5
cg03768469	chr2	236172063	-0.3607	0.7132	0.614	1		67.84
cg04184273	chr16	758683	0.2391	0.4726	0.614	1		75.76
cg21114126	chr4	102267189	-0.02515	0.04971	0.614	1	PPP3CA	2.04
cg09920742	chr3	129318654	-0.1796	0.3551	0.614	1	PLXND1	13.96
cg14480035	chr9	13705641	0.4102	0.8109	0.614	1		67.73
cg04706627	chr19	55836752	-0.2098	0.4148	0.614	1	TMEM150B	6.58
cg21534951	chr15	77179875	0.1956	0.3867	0.614	1		64.5
cg19875532	chr10	135052004	0.2771	0.5479	0.614	1	VENTX	89.09
cg23238231	chr18	22928586	-0.1259	0.249	0.614	1	ZNF521	92.37
cg00150030	chr8	102853897	-0.1369	0.2706	0.614	1	NCALD	89.4
cg20030024	chr7	157442494	0.2463	0.4869	0.614	1	PTPRN2	87.93
cg06142206	chr10	7248606	-0.3084	0.6097	0.614	1	SFMBT2	48.97
cg19196945	chr4	123844260	0.03139	0.06206	0.614	1	NUDT6	2.32
cg03059309	chr4	112245130	-0.1473	0.2913	0.614	1		90.21
cg23188336	chr3	85178247	-0.1013	0.2003	0.614	1	CADM2	92.6
cg00002591	chr3	52870543	-0.103	0.2036	0.614	1	MUSTN1	88.37
cg24975898	chr7	88426025	-0.07599	0.1502	0.614	1	ZNF804B	94.39
cg13384286	chr20	16344375	-0.1301	0.2573	0.614	1	KIF16B	91.93
cg20353318	chr22	21127740	-0.1205	0.2382	0.614	1	SERPIND1	90.25
cg04464504	chr7	148303238	0.1222	0.2416	0.614	1	C7orf33	91.21
cg19391265	chr19	12273496	-0.2632	0.5203	0.614	1	ZNF136	18.7
cg01613870	chr6	144600070	-0.09737	0.1925	0.614	1		93.39
cg01465684	chr17	80113111	0.06819	0.1348	0.614	1	CCDC57	96.42
cg19356943	chr2	69618507	0.07861	0.1554	0.614	1		93.85
cg06194119	chr2	120981363	0.02415	0.04775	0.614	1	TMEM185B	2.08
cg24259206	chr4	169473126	-0.2495	0.4934	0.614	1	PALLD	79.04
cg17435733	chr1	240579162	0.1643	0.3248	0.614	1	FMN2	85.1
cg06593568	chr1	212965581	-0.02738	0.05413	0.614	1	TATDN3	1.83
cg02015961	chr8	20061515	0.2378	0.4703	0.614	1	ATP6V1B2	52.75
cg19981263	chr12	14927351	0.05933	0.1173	0.614	1	H2AFJ	2.4
cg12037512	chr2	182932328	0.06501	0.1285	0.614	1	PPP1R1C	95.38
cg14114354	chr2	102859750	-0.1021	0.2018	0.614	1		91.58
cg18260424	chr14	73494048	-0.07225	0.1429	0.614	1	ZFYVE1	6.12
cg09670790	chr13	76056027	-0.03583	0.07085	0.614	1	TBC1D4	2.75
cg03970153	chr21	33002456	0.05877	0.1162	0.614	1		95.04
cg23365905	chr10	131361236	-0.08169	0.1615	0.614	1	MGMT	94.12
cg24067803	chr11	70653378	-0.159	0.3144	0.614	1	SHANK2	82.63
cg24366036	chr14	69025108	0.2589	0.5119	0.614	1	RAD51B	90.62
cg24308307	chr19	10676765	-0.02713	0.05365	0.614	1	KRI1	1
cg06297857	chr16	58191928	0.05836	0.1154	0.614	1	CSNK2A2	96.29
cg01429879	chr3	14985584	-0.1013	0.2003	0.614	1	FGD5-AS1	93.28
cg07008962	chr6	138478542	0.12	0.2372	0.614	1		93.01
cg18962557	chr18	72147620	-0.2172	0.4295	0.614	1		87.79
cg20378414	chr15	33162197	0.1719	0.3398	0.614	1	FMN1	21.72
cg15923351	chr5	148045212	0.153	0.3025	0.614	1		86.31
cg05072537	chr6	140403679	0.1222	0.2416	0.614	1	LOC100507477	92.4
cg26469497	chr6	154651595	0.0814	0.1609	0.614	1	IPCEF1	93.68
cg07356361	chr4	175029604	0.2388	0.4722	0.614	1	LOC101928509	75.64
cg20791839	chr3	53926047	0.2426	0.4797	0.614	1	SELK	7.93
cg03870370	chr2	86421923	0.04343	0.08588	0.614	1	IMMT	2.88
cg14333691	chr11	59566266	-0.345	0.6821	0.614	1	STX3	70.52
cg00295748	chr2	234702731	-0.1797	0.3553	0.614	1	MROH2A	79.28
cg23356876	chr1	178403869	-0.1526	0.3017	0.614	1	RASAL2	91.62
cg02053952	chr9	136989004	0.1836	0.363	0.614	1		34.38
cg20633775	chr11	105481702	-0.1069	0.2114	0.614	1	GRIA4	14.63
cg11237215	chr1	244806055	0.06976	0.1379	0.614	1		95.45
cg11327029	chr10	22826133	-0.07478	0.1479	0.614	1	PIP4K2A	94.83
cg12140623	chr14	32994756	0.1038	0.2053	0.614	1	AKAP6	93.79
cg13890919	chr2	119986030	0.1292	0.2554	0.614	1	STEAP3	87.73
cg05762878	chr11	134812712	0.2146	0.4244	0.614	1		87.24
cg24256027	chr3	125820726	-0.06874	0.1359	0.614	1	SLC41A3	95.19
cg05265951	chr2	197576938	-0.3108	0.6145	0.614	1	LOC100130452	89.14
cg26160191	chr2	242853007	0.07362	0.1456	0.614	1		94.62
cg02208125	chr6	33866257	0.374	0.7395	0.614	1		87.53
cg22870996	chr6	121776543	-0.1125	0.2224	0.614	1		92.72
cg01547344	chr5	153282014	0.1266	0.2503	0.614	1		92.76
cg06901526	chr2	105654770	0.04574	0.09045	0.614	1	MRPS9	3.08
cg24001138	chr9	33418352	-0.07096	0.1403	0.614	1		95
cg03808835	chr10	56560945	0.1282	0.2535	0.614	1	PCDH15	9.22
cg09018491	chr9	16575200	0.258	0.5102	0.614	1	BNC2	83.05
cg09414983	chr6	9399677	-0.3246	0.642	0.614	1		70.35
cg14167608	chr3	161541005	-0.1521	0.3009	0.614	1		92.7
cg21319310	chr2	21264562	-0.09521	0.1883	0.614	1	APOB	92.29
cg05227343	chr10	89736642	-0.0805	0.1592	0.614	1		93.46
cg07639720	chr15	83952875	-0.03401	0.06725	0.614	1	BNC1	2.78
cg21453656	chr3	179502686	-0.1544	0.3054	0.614	1	USP13	90.11
cg16852792	chr2	50598121	-0.0972	0.1922	0.614	1	NRXN1	93.71
cg02912279	chr22	25343683	0.1474	0.2915	0.614	1		89.15
cg21517121	chrX	48366924	-0.3857	0.7628	0.614	1	PORCN	20.8
cg25476899	chr4	6576811	-0.04655	0.09204	0.614	1	MAN2B2	3.37
cg09580478	chr2	16689509	0.2154	0.4259	0.614	1		7.67
cg01240169	chr2	61034722	-0.1675	0.3312	0.614	1		79.05
cg13915858	chr6	43021882	0.1163	0.2299	0.614	1	CUL7	6.57
cg04588766	chr3	47820924	0.1647	0.3258	0.614	1	SMARCC1	89.04
cg12060600	chr5	146568305	0.1405	0.2778	0.614	1		91.59
cg18780606	chr4	154627546	-0.1462	0.2892	0.614	1		4.96
cg17662252	chrX	54560704	-0.2343	0.4632	0.614	1	GNL3L	91.97
cg04489803	chr3	98621184	-0.06012	0.1189	0.614	1	DCBLD2	4.67
cg18703511	chr5	141086558	0.1223	0.2419	0.614	1		90.69
cg26348414	chr20	25731672	0.6918	1.368	0.614	1		36.66
cg00836388	chr16	11775133	-0.0587	0.1161	0.614	1	TXNDC11	95.38
cg25947945	chr1	201368946	-0.06375	0.1261	0.614	1	LAD1	4.58
cg17304695	chr3	186691708	-0.09412	0.1861	0.614	1	ST6GAL1	93.58
cg08878625	chr13	98611969	-0.07469	0.1477	0.614	1	IPO5	94.49
cg06372233	chr2	79252027	-0.08464	0.1674	0.614	1	REG3G	93.4
cg09023515	chr3	185120477	0.1037	0.2051	0.614	1	MAP3K13	89.77
cg04790739	chr12	3072837	-0.166	0.3284	0.614	1	TEAD4	90.94
cg14661245	chr14	105307505	-0.05537	0.1095	0.614	1		95.56
cg26748715	chr3	195587468	-0.1278	0.2528	0.614	1		89.22
cg18629096	chr1	199056675	-0.1712	0.3386	0.614	1		90.95
cg01795226	chr6	88197050	-0.1133	0.2241	0.614	1	SLC35A1	92.09
cg00626110	chr10	134599836	0.1133	0.2241	0.614	1	NKX6-2	7.34
cg17182817	chr10	112624555	-0.05547	0.1097	0.614	1		3.43
cg16483693	chr7	78400557	0.1481	0.293	0.614	1	MAGI2	9.22
cg00783748	chr1	197884134	-0.1341	0.2651	0.614	1	LHX9	9.32
cg13552669	chr5	167345755	-0.2438	0.4822	0.614	1	TENM2	75.35
cg22150088	chr2	105716151	-0.1007	0.1991	0.614	1	UTAT33	92.6
cg16633079	chr2	39847649	-0.2632	0.5205	0.614	1		15.87
cg24064325	chr2	39727427	0.2315	0.4578	0.614	1		91.69
cg26371731	chr1	156390240	0.152	0.3006	0.614	1	MIR9-1	6.03
cg04785555	chr4	159716876	0.1029	0.2034	0.614	1	FNIP2	94.56
cg00479269	chr2	101869975	-0.03474	0.06871	0.614	1	C2orf29	2.71
cg12958813	chr1	198509669	0.1401	0.2771	0.614	1	ATP6V1G3	91.42
cg02405255	chr20	34199118	-0.1614	0.3192	0.614	1		75.9
cg01969817	chr5	59316105	-0.06685	0.1322	0.614	1	PDE4D	94.91
cg21864304	chr3	11746722	-0.3519	0.6959	0.614	1	VGLL4	89.78
cg23412850	chr12	93967387	-0.1873	0.3704	0.614	1	SOCS2	11.53
cg10117306	chr14	63991697	0.2817	0.5571	0.614	1	PPP2R5E	72.37
cg04445772	chr6	28979328	0.02916	0.05768	0.614	1		1.23
cg14961391	chr2	148758708	0.1119	0.2214	0.614	1	ORC4L	91.89
cg27662169	chr20	2451562	-0.03312	0.0655	0.614	1	SNRPB	2.44
cg27025836	chr10	103343407	0.3093	0.6118	0.614	1	POLL	90.78
cg01089095	chr10	75541668	-0.03386	0.06697	0.614	1	CHCHD1	2.74
cg23799162	chr6	22220811	-0.08845	0.1749	0.614	1		92.84
cg03858547	chr8	42121152	0.1424	0.2815	0.614	1	LOC101929897	91.34
cg21875666	chrX	102930542	-0.1854	0.3667	0.614	1	MORF4L2	89.45
cg11143399	chr1	157133444	-0.1124	0.2223	0.614	1		10.77
cg17007762	chr18	3425789	-0.07129	0.141	0.614	1	TGIF1	95
cg15339720	chr2	20425649	0.0946	0.1871	0.614	1	SDC1	7.15
cg15657888	chr2	113735612	-0.1634	0.3231	0.614	1	IL1F9	80.31
cg11325573	chr5	1201454	0.2891	0.5718	0.614	1	SLC6A19	53.1
cg25352940	chr4	29053365	0.4277	0.8459	0.614	1		27.98
cg14914440	chr17	75889338	-0.04992	0.09874	0.614	1		95.9
cg02076124	chr8	52873933	0.149	0.2947	0.614	1		38.68
cg12233058	chr5	6793165	-0.1092	0.216	0.614	1		92.42
cg04516253	chr19	40596853	-0.03448	0.06819	0.614	1	ZNF780A	2.56
cg00528052	chr1	202777295	-0.03246	0.0642	0.614	1	KDM5B	2.59
cg15897774	chr5	7869176	0.05321	0.1052	0.614	1	MTRR	1.88
cg24790297	chr19	51226357	-0.2856	0.5648	0.614	1	CLEC11A	47.36
cg23806549	chr1	2888422	-0.1447	0.2862	0.614	1		86.41
cg26687406	chr6	169717976	-0.2324	0.4596	0.614	1		73.49
cg03264729	chr11	72347339	0.1135	0.2245	0.614	1	PDE2A	92.71
cg01833649	chr20	36279690	0.1054	0.2084	0.614	1		91.36
cg14867483	chr20	33679846	-0.08389	0.1659	0.614	1	TRPC4AP	3.9
cg10082374	chr18	19292491	-0.1077	0.2129	0.614	1		90.15
cg01581561	chr4	10152845	0.1902	0.3762	0.614	1		86.83
cg12651389	chr20	39335076	0.1451	0.2869	0.614	1		84.86
cg13086622	chr3	191061043	-0.1084	0.2144	0.614	1	CCDC50	91.68
cg14168316	chr9	127642782	0.1663	0.329	0.614	1	GOLGA1	91.51
ch.11.966717R	chr11	46768419	-0.1318	0.2608	0.614	1	CKAP5	8.78
cg16613990	chr16	89982618	0.08046	0.1592	0.614	1		93.72
cg25647608	chr7	24699279	0.09994	0.1977	0.614	1	MPP6	93.52
cg14008732	chr4	25940297	0.2226	0.4404	0.614	1		83.08
cg10477637	chr8	133592566	0.2513	0.4971	0.614	1	LRRC6	34.11
cg08234897	chr7	151217114	0.4392	0.8687	0.614	1	RHEB	28.14
cg13167138	chr16	933336	-0.09441	0.1867	0.614	1	LMF1	93.39
cg26037017	chr12	49350391	-0.121	0.2394	0.614	1	ARF3	5.57
cg15170139	chr17	2809662	0.2168	0.4288	0.614	1	RAP1GAP2	70.33
cg07595042	chr1	7552236	0.1078	0.2133	0.614	1	CAMTA1	91.87
cg26190833	chr2	2875763	0.127	0.2511	0.614	1		91.01
cg17796534	chr2	216410812	0.2211	0.4374	0.614	1		90.71
cg14865398	chr19	35434615	0.08235	0.1629	0.614	1	ZNF30	93.62
cg16581455	chr8	94857684	-0.2086	0.4125	0.614	1		83.54
cg04603986	chr8	61789584	0.2256	0.4462	0.614	1		77.55
cg06806788	chr16	86665450	-0.2786	0.551	0.614	1		5.67
cg17252095	chr5	124201716	0.3153	0.6236	0.614	1		50.73
cg06548673	chr15	45473947	-0.3917	0.7747	0.614	1	SHF	84.55
cg06975815	chr19	4091971	0.1656	0.3276	0.614	1	MAP2K2	79.49
cg07824914	chr20	57465815	-0.03907	0.07728	0.614	1	GNAS	2.56
cg07101594	chr1	150489040	0.1528	0.3023	0.614	1	FALEC	17.49
cg22120063	chr5	72596188	-0.09253	0.183	0.614	1		3.86
cg04016730	chr6	31513886	-0.1708	0.3379	0.614	1	NFKBIL1	87.21
cg22783308	chr14	75894315	-0.0927	0.1834	0.614	1	JDP2	4.51
cg26591066	chr17	3922863	0.02769	0.05476	0.614	1	ZZEF1	98.54
cg03767934	chr16	87987272	0.2444	0.4835	0.614	1	BANP	65.1
cg10128894	chr4	4856820	0.03495	0.06913	0.614	1		2.43
cg10691430	chr2	68107369	-0.1879	0.3716	0.614	1		85.07
cg02151535	chr8	80695139	-0.155	0.3066	0.614	1		93.05
cg27391396	chr19	13976740	0.02296	0.04542	0.614	1		2.34
cg12197168	chr5	83585467	-0.08085	0.1599	0.614	1	EDIL3	94.04
cg21864430	chr12	13252361	0.243	0.4807	0.614	1	GSG1	18.63
cg23194271	chr17	76226674	0.3653	0.7226	0.614	1	TMEM235	66.26
cg12380471	chr16	83946287	-0.1431	0.283	0.614	1	MLYCD	85.5
cg00446414	chr8	29387350	-0.07805	0.1544	0.614	1		3.62
cg16729327	chr15	78458573	-0.1093	0.2163	0.614	1	IDH3A	90.03
cg13916111	chr13	99140011	0.296	0.5856	0.614	1	STK24	53.06
cg06418878	chr11	116643266	-0.06903	0.1366	0.614	1	BUD13	2.73
cg08129766	chr15	67560312	-0.1323	0.2617	0.614	1	IQCH	89.91
cg04910885	chr3	44622287	0.1451	0.287	0.614	1	ZNF167	84.77
cg05517711	chr9	130662451	0.1776	0.3513	0.614	1	ST6GALNAC6	74.49
cg02412982	chrX	125687704	0.191	0.3778	0.614	1	DCAF12L1	74.11
cg19021310	chr15	66312511	0.1817	0.3595	0.614	1	MEGF11	80.71
cg19724321	chr4	82528231	-0.1853	0.3665	0.614	1		5.47
cg25741047	chr6	33359518	-0.04833	0.09562	0.614	1	KIFC1	3.53
cg20488244	chr18	57026141	0.04577	0.09055	0.614	1	LMAN1	5.05
cg07197526	chr1	231614774	0.0948	0.1875	0.614	1		92.89
cg01544688	chr20	56360444	0.2482	0.4909	0.614	1		67.43
cg03809530	chr2	72012290	-0.1088	0.2152	0.614	1		92.38
cg10549338	chr5	666276	0.02493	0.04933	0.614	1	TPPP	98.44
cg23088057	chr12	132632133	0.131	0.2593	0.614	1	NOC4L	87.42
cg02401126	chr8	135585480	0.1465	0.2898	0.614	1	ZFAT	90.87
cg18250916	chr5	612533	-0.02157	0.04267	0.614	1	CEP72	2.27
cg24022559	chr12	12878887	-0.01417	0.02803	0.614	1	APOLD1	1.51
cg20731824	chr12	19550926	0.09802	0.1939	0.614	1		93.07
cg23049079	chr10	72430124	0.1156	0.2287	0.614	1		89
cg26457179	chrX	77151200	-0.184	0.3641	0.614	1	MAGT1	13.12
cg17585624	chr11	95445297	0.1073	0.2122	0.614	1		93.49
cg17804302	chr16	50581891	-0.05641	0.1116	0.614	1	NKD1	3.82
cg26320751	chr4	19756298	0.1714	0.3392	0.614	1		79.56
cg27601516	chr14	23452417	0.1791	0.3543	0.614	1	JUB	17.18
cg19483803	chr5	37044054	-0.1367	0.2704	0.614	1	NIPBL	90.91
cg07755816	chr3	3168403	0.03953	0.07821	0.614	1	TRNT1	2.87
cg08014027	chr16	27543174	-0.1259	0.249	0.614	1	GTF3C1	12.15
cg06855803	chr19	10450364	-0.06116	0.121	0.614	1	ICAM3	4.68
cg22292225	chr20	821350	-0.09164	0.1813	0.614	1	FAM110A	92.9
cg27313271	chr16	25029018	0.3064	0.6061	0.614	1		92.78
cg09170513	chr22	45067941	0.3361	0.6649	0.614	1	PRR5	55.66
cg16531903	chr10	52645847	-0.2321	0.4593	0.614	1	A1CF	89.68
cg22811859	chr4	17582730	-0.08962	0.1773	0.614	1	LAP3	94.29
cg01699600	chr16	88844726	-0.3014	0.5963	0.614	1	FAM38A	18.25
cg15896377	chr13	67078196	-0.1628	0.3221	0.614	1	PCDH9	86.19
cg21045174	chr16	70323548	-0.03076	0.06085	0.614	1	AARS	2.13
cg13071508	chr1	24373210	0.3152	0.6236	0.614	1		90.41
cg08587365	chr12	60237114	0.1318	0.2609	0.614	1		91.9
cg15147031	chr18	20667240	0.07973	0.1577	0.614	1		94.62
cg03166514	chr22	20140818	-0.07759	0.1535	0.614	1		94.22
cg11988008	chr1	17091870	-0.171	0.3383	0.614	1	MST1L	81.64
cg25325284	chr14	73078568	0.1383	0.2735	0.614	1		86.34
cg13454027	chr10	13816666	-0.1108	0.2192	0.614	1	FRMD4A	93.46
cg11561653	chr7	133409153	0.274	0.5421	0.614	1	EXOC4	92.34
cg24840787	chr13	80077518	0.131	0.2591	0.614	1	NDFIP2	86.89
cg25093530	chr15	71585505	-0.08458	0.1673	0.614	1	THSD4	94.31
cg16394974	chr1	92941604	-0.2035	0.4026	0.614	1	GFI1	64.61
cg18896834	chr12	131438783	-0.2894	0.5727	0.614	1	ADGRD1	36.23
cg12398117	chr5	76474556	0.06386	0.1264	0.614	1		95.26
cg23500724	chr6	30043049	-0.05545	0.1097	0.614	1	RNF39	3.83
cg01127207	chr15	51232901	-0.157	0.3107	0.614	1	AP4E1	94.28
cg00525722	chr2	112280286	0.2085	0.4126	0.614	1		90.68
cg22180580	chr6	138867046	-0.2935	0.5807	0.614	1	NHSL1	82.23
cg11747820	chr1	29584023	0.1123	0.2222	0.614	1	PTPRU	91.25
cg24069819	chr6	142726314	0.09889	0.1956	0.614	1	ADGRG6	94.7
cg20975532	chr1	184939506	-0.08198	0.1622	0.614	1	FAM129A	94.23
cg18196025	chr11	111317089	-0.2513	0.4972	0.614	1		84.33
cg22491461	chr12	106980546	-0.08131	0.1609	0.614	1	RFX4	4.81
cg21170583	chr5	125374670	-0.1429	0.2827	0.614	1		91.24
cg26486466	chr5	150284616	0.3094	0.6121	0.614	1	ZNF300	30.15
cg23040259	chr18	21390641	-0.2299	0.4548	0.614	1	LAMA3	24.05
cg14054781	chr1	1663781	-0.3241	0.6412	0.614	1	SLC35E2	95.37
cg03522245	chr20	25566470	-0.3513	0.6952	0.614	1	NINL	6.97
cg20859095	chr3	127346859	-0.1751	0.3464	0.614	1	PODXL2	90.18
cg13767926	chr9	119267308	0.1298	0.2568	0.614	1	ASTN2	93.04
cg23820945	chr1	24646022	-0.07967	0.1576	0.614	1	GRHL3	4.7
cg11272874	chr11	44264948	-0.1318	0.2608	0.614	1	EXT2	89.06
cg26130383	chr3	121287348	-0.1387	0.2745	0.614	1	ARGFX	90.35
cg09698981	chr13	32889470	-0.1433	0.2835	0.614	1	BRCA2	7.62
cg02940147	chr11	124747263	0.616	1.219	0.614	1	ROBO3	18.64
cg18123675	chr2	78014953	-0.1974	0.3905	0.614	1	LOC101927967	91.27
cg24165083	chr17	6951020	0.2174	0.4302	0.614	1		78.23
cg25938092	chr2	20227727	-0.117	0.2315	0.614	1		92.31
cg18535410	chr13	113793268	0.2418	0.4785	0.614	1	F10	33.83
cg09618520	chr16	73057948	0.1023	0.2024	0.614	1	ZFHX3	88.55
cg16293207	chr2	74764633	0.09735	0.1926	0.614	1	LOXL3	93.06
cg13503179	chr9	132695505	-0.1208	0.239	0.614	1	FNBP1	91.69
cg14192402	chr1	60217612	0.1299	0.257	0.614	1	FGGY	91.05
cg04776812	chr12	39726715	0.1267	0.2506	0.614	1	KIF21A	90.8
cg12496014	chr17	38619790	-0.3161	0.6255	0.614	1		72.39
cg20868485	chr10	6441693	0.2599	0.5143	0.614	1		5.47
cg07436885	chr19	16516351	0.1137	0.225	0.614	1	EPS15L1	86.75
cg23041045	chr1	109255480	-0.2071	0.4099	0.614	1	FNDC7	27.32
cg09538923	chr8	1250844	0.1352	0.2676	0.614	1	LOC286083	88.98
cg12528597	chr11	57232556	0.2848	0.5636	0.614	1	RTN4RL2	83.22
cg25012320	chr16	66844376	-0.07124	0.141	0.614	1	NAE1	94.74
cg09518195	chr11	68134211	-0.1248	0.247	0.614	1	LRP5	87.35
cg15849872	chr11	1942744	0.1779	0.3519	0.614	1	TNNT3	72.67
cg04855678	chr3	195946921	0.3788	0.7495	0.614	1	OSTalpha	49.66
cg16319614	chr2	201693768	-0.05269	0.1043	0.614	1		94.97
cg01431340	chr6	110680085	-0.3942	0.78	0.614	1	C6orf186	47.06
cg23931420	chr10	132364083	0.2263	0.4478	0.614	1		79.9
cg06643951	chr2	25352777	0.1741	0.3445	0.614	1	EFR3B	81.91
cg10692233	chr1	55418603	0.1386	0.2742	0.614	1		90.92
cg15846556	chr8	13735387	0.1663	0.329	0.614	1		86.3
cg14536096	chr20	58509298	-0.06858	0.1357	0.614	1		5.8
cg13776340	chr6	80656888	-0.03161	0.06256	0.614	1	ELOVL4	2.6
cg24570211	chr2	80380620	0.2248	0.4448	0.614	1	CTNNA2	52.73
cg07160748	chr11	924527	0.2003	0.3964	0.614	1	AP2A2	88.24
cg12531328	chr13	31192104	-0.1049	0.2076	0.614	1	USPL1	6.77
cg20786367	chr3	49395925	0.05916	0.1171	0.614	1	GPX1	3.41
cg24484352	chr17	42015961	0.301	0.5957	0.614	1		25.99
cg07464605	chr10	18940606	-0.02324	0.04599	0.614	1	NSUN6	2.76
cg23721204	chr19	3500820	-0.04431	0.08768	0.614	1	DOHH	2.72
cg21302397	chr11	970758	1.176	2.326	0.614	1	AP2A2	46.39
cg14559774	chr8	87355871	-0.1369	0.2709	0.614	1	WWP1	5.88
cg14178348	chr9	109939375	-0.1444	0.2858	0.614	1		91.92
cg27492860	chr19	1885663	0.05783	0.1144	0.614	1	FAM108A1	3.93
cg02772823	chrX	115567582	-0.249	0.4928	0.614	1	SLC6A14	59.2
cg01622078	chr5	133908782	-0.08375	0.1657	0.614	1	JADE2	94.1
cg02413994	chr2	96950465	-0.1107	0.219	0.614	1	SNRNP200	87.35
cg13915501	chr4	187426127	-0.1397	0.2765	0.614	1		89.74
cg10782139	chr10	7407424	0.1137	0.2249	0.614	1	SFMBT2	88.47
cg00154366	chr8	144717893	0.06693	0.1324	0.614	1	ZNF623	4.29
cg00618185	chr10	74079926	-0.09074	0.1796	0.614	1		3.96
cg14760656	chr3	125983616	0.2576	0.5098	0.614	1		70.45
cg15556869	chr22	50699700	-0.05789	0.1146	0.614	1	MAPK12	3.82
cg02361126	chr10	7475097	-0.1538	0.3044	0.614	1		89.85
cg04174180	chr16	71496383	-0.131	0.2592	0.614	1	ZNF23	5.15
cg17889782	chr3	138665307	0.03105	0.06145	0.614	1	FOXL2	1.94
cg25134647	chr12	25454990	-2.457	4.863	0.614	1		53.1
cg19640231	chr7	155067875	0.05361	0.1061	0.614	1		95.91
cg20559561	chr12	120972173	-0.03619	0.07162	0.614	1	RNF10	2.58
cg00598852	chr20	37050941	-0.1551	0.307	0.614	1	SNHG17	92.44
cg09904091	chr16	85195282	0.07743	0.1532	0.614	1		93.63
cg18986717	chr6	90828400	-0.09298	0.184	0.614	1	BACH2	94.73
cg05962591	chr6	44003447	0.2543	0.5032	0.614	1	LOC101929705	19.85
cg17408871	chr11	103794680	-0.1498	0.2965	0.614	1	PDGFD	90.12
cg12156887	chr17	19883716	0.2407	0.4764	0.614	1		37.33
cg11770314	chr12	131174196	-0.122	0.2415	0.614	1		91.16
cg07765526	chr10	97968602	-0.1349	0.2669	0.614	1	BLNK	90.71
cg02670426	chr7	24859950	0.1505	0.2979	0.614	1	OSBPL3	45.67
cg01654889	chr17	74368523	0.0858	0.1698	0.614	1		93.71
cg00372802	chr4	55264204	0.04875	0.09648	0.614	1		96.18
cg14604846	chr13	24324741	0.088	0.1742	0.614	1	MIPEP	93.82
cg25318712	chr7	156913135	0.08632	0.1708	0.614	1		93.62
cg21887487	chr6	132482608	-0.2282	0.4517	0.614	1	LINC01013	58.44
cg22255355	chr19	58838374	-0.01535	0.03038	0.614	1	ZSCAN22	1.82
cg17463432	chr1	3054665	0.3894	0.7707	0.614	1	PRDM16	74.64
cg25837311	chr11	67372519	0.1618	0.3202	0.614	1	C11orf72	74.19
cg11388552	chr6	28323704	-0.1595	0.3158	0.614	1	ZKSCAN3	40.99
cg15161171	chr2	38634397	0.1348	0.2668	0.614	1		86.82
cg05629799	chr15	42144266	0.1835	0.3632	0.614	1	SPTBN5	75
cg05199904	chr5	71251691	0.09716	0.1923	0.614	1		92.98
cg04141140	chr4	21415776	0.1559	0.3085	0.614	1	KCNIP4	89.94
cg01589353	chr12	125500634	-0.03718	0.07359	0.614	1	BRI3BP	97.2
cg18425700	chr17	78925278	-0.1633	0.3231	0.614	1	RPTOR	90.03
cg13150925	chr12	124529439	0.3947	0.7811	0.614	1		47.57
cg18120899	chr15	83826939	0.1576	0.312	0.614	1	HDGFRP3	92.12
cg05290385	chr4	31518348	-0.1455	0.288	0.614	1		89.43
cg02759713	chr10	71868555	0.08968	0.1775	0.614	1	H2AFY2	92.85
cg25212090	chr1	197882170	-0.2098	0.4153	0.614	1	LHX9	5.32
cg16851799	chr1	15851342	-0.07444	0.1473	0.614	1	CASP9	3.5
cg23000136	chr19	58755127	-0.2539	0.5025	0.614	1	ZNF544	90.85
cg15394787	chr7	135242453	-0.05878	0.1163	0.614	1	NUP205	3.75
cg10814726	chr11	63727803	0.1381	0.2734	0.614	1		85.04
cg25968569	chr13	77461335	-0.7561	1.497	0.614	1	KCTD12	41.97
cg26523006	chr21	30751251	0.1204	0.2383	0.614	1		92.38
cg26916936	chr11	121970613	-0.4913	0.9724	0.614	1	LOC399959	44.41
cg04695208	chr10	98785628	0.2725	0.5394	0.614	1	SLIT1	56.42
cg00365899	chr5	127001150	-0.1472	0.2913	0.614	1		93.18
cg25380511	chr2	39553257	-0.2294	0.4541	0.614	1	MAP4K3	91.77
cg10721556	chr6	13365080	0.1025	0.2028	0.614	1	GFOD1	92.62
cg14366115	chr1	228348240	0.2594	0.5135	0.614	1		84.07
cg19811118	chr20	43160245	0.3268	0.6469	0.614	1	PKIG	52.14
cg14368286	chrX	48931953	-0.2297	0.4547	0.614	1	PRAF2	23.24
cg06601581	chr16	85404654	0.1838	0.3637	0.614	1		86.78
cg09525577	chr5	173218141	-0.1263	0.2499	0.614	1	LINC01485	88.15
cg17049087	chr11	114651760	0.1565	0.3097	0.614	1		81.63
cg05858304	chr15	31294401	0.1013	0.2005	0.614	1	TRPM1	91.6
cg04822803	chrX	22192016	0.1282	0.2538	0.614	1	PHEX-AS1	92.02
cg05594686	chr19	1315504	0.1757	0.3478	0.614	1		55.52
cg12186816	chr8	88160820	-0.2673	0.529	0.614	1	CNBD1	47.2
cg26790823	chr18	35118703	-0.3731	0.7385	0.614	1	CELF4	28.7
cg19897940	chr11	128563685	-0.05847	0.1157	0.614	1	FLI1	3.91
cg25731655	chr10	14602451	0.4315	0.8541	0.614	1	FAM107B	40.39
cg01166186	chr14	105887158	0.2774	0.5491	0.614	1	MTA1	19.36
cg03412924	chr11	80474890	0.1472	0.2914	0.614	1	LOC101928944	90.01
cg03130627	chr6	159240554	-0.04895	0.09689	0.614	1	EZR	3.56
cg03734058	chr7	157639049	-0.2745	0.5433	0.614	1	PTPRN2	26.92
cg08970837	chr3	129813750	0.3836	0.7594	0.614	1	ALG1L2	62.89
cg12918271	chr1	16861818	0.4683	0.9271	0.614	1		19.67
cg01373230	chr7	99670376	0.102	0.202	0.614	1	ZNF3	92.38
cg21667817	chr17	4871704	0.0218	0.04316	0.614	1	CAMTA2	1.99
cg15889939	chr15	59703695	0.2601	0.5148	0.614	1		70.26
cg13537915	chr11	43603214	0.09992	0.1978	0.614	1		6.09
cg27160968	chr11	64081545	-0.06835	0.1353	0.614	1	ESRRA	94.11
cg11263523	chr22	37505513	0.1366	0.2704	0.614	1	TMPRSS6	88.4
cg06840154	chr1	26149754	0.1924	0.3809	0.614	1	FAM54B	83.64
cg26816688	chr7	156433669	-0.1137	0.2252	0.614	1	C7orf13	5.67
cg27526317	chrX	53254742	-0.08066	0.1597	0.614	1	KDM5C	4.72
cg21665930	chr13	95248642	-0.09818	0.1943	0.614	1	TGDS	4.21
cg05400823	chr2	188295163	0.1229	0.2433	0.614	1	CALCRL	92.18
cg02951357	chr1	59280619	0.2758	0.546	0.614	1		36
cg04681522	chr19	51581368	-0.248	0.4909	0.614	1	KLK14	65.76
cg04045009	chr19	55667663	-0.5021	0.9939	0.614	1	TNNI3	11.12
cg19642421	chr12	131438737	-0.1681	0.3328	0.614	1	GPR133	5.99
cg03152179	chr4	75024649	0.2791	0.5525	0.614	1	MTHFD2L	31.31
cg19088555	chr6	32095548	0.04517	0.08941	0.614	1	ATF6B	2.82
cg06801734	chr19	42514627	0.5237	1.037	0.614	1	GRIK5	51.23
cg23436374	chr8	6915699	-0.1486	0.2942	0.614	1	DEFA5	92.24
cg14709833	chr13	112157732	0.1158	0.2291	0.614	1		5.4
cg00043771	chr16	49958026	-0.1383	0.2738	0.614	1		84.78
cg07984614	chr10	126314798	0.0158	0.03128	0.614	1	FAM53B	98.66
cg25182919	chr11	47861790	-0.1379	0.2729	0.614	1	NUP160	94.02
cg09308639	chr2	103413023	0.1019	0.2017	0.614	1	TMEM182	92.36
cg00122840	chr5	36151998	-0.02574	0.05095	0.614	1	LMBRD2	1.62
cg06722976	chr10	33194457	-0.07172	0.142	0.614	1	ITGB1	93.96
cg05315106	chr7	157629368	-0.08351	0.1653	0.614	1	PTPRN2	93.42
cg24716692	chr5	75680205	-0.2136	0.4228	0.614	1		13.17
cg03570858	chr17	74733464	-0.05078	0.1005	0.614	1	MIR636	2.91
cg06657640	chr3	190865996	0.1988	0.3935	0.614	1		68.85
cg17634499	chr18	45979172	-0.1371	0.2713	0.614	1		82.69
cg23418965	chr11	125170859	0.9092	1.8	0.614	1	PKNOX2	51.62
cg19364902	chr12	131323494	0.03435	0.06799	0.614	1	STX2	1.22
cg15473028	chr19	1490414	-0.151	0.2989	0.614	1	REEP6	4.43
cg22360345	chr12	133311861	-0.1101	0.2179	0.614	1	ANKLE2	94.4
cg16839955	chr11	13298683	-0.03641	0.07208	0.614	1	ARNTL	2.55
cg17133388	chr3	122102727	-0.238	0.4712	0.614	1	FAM162A	24.75
cg13661740	chr9	79635912	-0.1454	0.2879	0.614	1		4.75
cg00423987	chr2	47712095	0.1756	0.3476	0.614	1		86.07
cg18758238	chr17	53626325	-0.1715	0.3396	0.614	1		88.51
cg26695909	chr8	81639869	0.2526	0.5001	0.614	1	ZNF704	55.86
cg11051610	chr4	141638877	-0.1135	0.2247	0.614	1	TBC1D9	89.91
cg20202563	chr7	2687261	-0.01997	0.03953	0.614	1	TTYH3	99.22
cg06653632	chr12	129281444	0.1944	0.3848	0.614	1	SLC15A4	86.84
cg10579012	chr1	22746853	0.4347	0.8606	0.614	1		18.7
cg24190091	chr1	20835240	-0.1023	0.2025	0.614	1	MUL1	92.37
cg23794671	chr6	32977580	0.193	0.382	0.614	1	HLA-DOA	2.33
cg05725127	chr11	37958963	-0.3413	0.6757	0.614	1		88.53
cg01569204	chr1	218337839	0.05286	0.1046	0.614	1		3.39
cg17508440	chr22	39101710	-0.04769	0.0944	0.614	1	GTPBP1	2.75
cg22922553	chr15	52945636	0.06639	0.1314	0.614	1	FAM214A	95.22
cg07562382	chr7	149129696	0.05764	0.1141	0.614	1	ZNF777	95.23
cg11591082	chr5	131400932	0.2968	0.5877	0.614	1		57.08
cg17091456	chr6	53166884	-0.09797	0.194	0.614	1	ELOVL5	93.45
cg19812706	chr11	33060549	-0.1221	0.2418	0.614	1	TCP11L1	5.2
cg15476410	chr2	189842381	0.2311	0.4576	0.614	1	COL3A1	89.74
cg23106905	chr3	173775061	0.09084	0.1798	0.614	1	NLGN1	93.47
cg20655099	chr7	5394889	0.3663	0.7252	0.614	1	TNRC18	81.21
cg12481531	chr11	124622775	-0.2315	0.4584	0.614	1	VSIG2	16.77
cg00284153	chr10	135171713	-0.3241	0.6416	0.614	1	C10orf125	34.57
cg14255212	chr16	30440776	0.1526	0.3021	0.614	1	DCTPP1	13.94
cg21415510	chr4	117875294	0.1292	0.2559	0.614	1		92.6
cg19859994	chr17	76574881	0.6162	1.22	0.614	1	DNAH17	59.38
cg20784842	chr18	42182524	0.1105	0.2188	0.614	1		93.01
cg04214573	chr10	114135847	-0.03984	0.07888	0.614	1	ACSL5	3.68
cg15357815	chr9	85019920	-0.1401	0.2773	0.614	1		91.55
cg26138257	chr2	138858267	-0.1584	0.3137	0.614	1		86.78
cg18385500	chr11	77909933	0.1148	0.2274	0.614	1	USP35	90.5
cg16650478	chr15	92716223	0.3285	0.6503	0.614	1		83.59
cg16683043	chr16	84214784	0.1225	0.2426	0.614	1	TAF1C	83.14
cg02586347	chr6	31682787	0.2638	0.5223	0.614	1	LY6G6D	86.85
cg09077612	chr14	64916060	0.06244	0.1236	0.614	1	ZBTB25	95.01
cg05499118	chr3	170484579	0.1214	0.2404	0.614	1		91.14
cg06208570	chr5	170969887	0.04051	0.0802	0.614	1		96.88
cg13365972	chr11	1629275	-0.3967	0.7855	0.614	1	HCCA2	58.81
cg10751530	chr4	8270523	0.06405	0.1268	0.614	1	HTRA3	94.81
cg06662743	chr9	33179344	0.06322	0.1252	0.614	1	B4GALT1-AS1	94.89
cg21449597	chr4	154036828	0.2043	0.4045	0.614	1		63.87
cg23915912	chr8	133099801	-0.06485	0.1284	0.614	1	HHLA1	94.95
cg06085760	chr10	99424189	-0.2256	0.4466	0.614	1	PI4K2A	51.95
cg06145565	chr10	45270290	0.09578	0.1896	0.614	1		92.68
cg19549830	chr1	243476824	0.2115	0.4187	0.614	1	SDCCAG8	87.02
cg11806123	chr2	43494647	-0.05015	0.0993	0.614	1	THADA	95.73
cg07127150	chrX	7974726	0.2311	0.4576	0.614	1		87.14
cg26983526	chr1	247751429	-0.07378	0.1461	0.614	1	OR2G2	94.3
cg23085346	chr11	74927430	-0.2393	0.4737	0.614	1		65.18
cg06000610	chr7	157623118	0.1628	0.3224	0.614	1	PTPRN2	88.89
cg20260768	chrX	131715271	-0.216	0.4276	0.614	1		86.08
cg20046851	chr4	90056430	0.1279	0.2533	0.614	1		90.54
cg08230247	chr5	115910055	-0.03739	0.07403	0.614	1	SEMA6A	2.78
cg18259620	chrX	15361308	0.2394	0.4739	0.614	1		89.02
cg14030146	chr7	156929443	0.2876	0.5694	0.614	1		47.43
cg11434973	chr17	7909983	-0.03666	0.07259	0.614	1	GUCY2D	97.67
cg06076692	chr6	16736892	-0.08552	0.1693	0.614	1	ATXN1	94.2
cg00807892	chr4	71767861	-0.02483	0.04916	0.614	1	MOBKL1A	1.75
cg22360678	chr11	46412175	-0.2479	0.4908	0.614	1		14.24
cg16533672	chr13	50160050	-0.1064	0.2106	0.614	1	RCBTB1	3.41
cg26609120	chr19	50848114	0.2242	0.444	0.614	1	NAPSB	49.59
cg23537797	chr7	102985355	0.1757	0.348	0.614	1	DNAJC2	8.85
cg04134843	chr12	67707550	-0.2384	0.472	0.614	1	CAND1	91.43
cg25332717	chr2	106020669	-0.1501	0.2973	0.614	1	FHL2	82.02
cg17754915	chr17	59251655	-0.1084	0.2146	0.614	1	BCAS3	92.89
cg19680257	chr6	89592321	-0.1772	0.351	0.614	1	RNGTT	91.78
cg20426823	chr17	2288070	0.1317	0.2608	0.614	1	MNT	76.82
cg06897127	chr9	80893595	0.2204	0.4364	0.614	1		30.54
cg00477882	chr9	129374372	0.0956	0.1893	0.614	1		6.38
cg13590052	chr11	85537706	-0.2397	0.4747	0.614	1		54.47
cg09845133	chr1	95699825	-0.03382	0.06696	0.614	1	RWDD3	2.6
cg02202141	chr3	35681158	-0.07904	0.1565	0.614	1		5.89
cg25880781	chrX	53025026	-0.1362	0.2698	0.614	1		19.35
cg01137050	chr10	23114434	0.09531	0.1887	0.614	1		93.81
cg19996272	chr3	160166748	-0.3439	0.681	0.614	1	TRIM59	34.51
cg07866001	chr5	14440492	-0.08001	0.1584	0.614	1	TRIO	94.18
cg16385829	chr1	109712562	0.2137	0.4232	0.614	1	KIAA1324	50.36
cg16981259	chr6	31509434	0.03992	0.07904	0.614	1	BAT1	2.55
cg24682512	chr7	86277679	-0.1666	0.3298	0.614	1	GRM3	86.9
cg05019221	chr2	241184105	0.1196	0.2369	0.614	1		91.64
cg17062078	chr14	25464546	0.2693	0.5332	0.614	1	STXBP6	79.89
cg18725092	chr11	48127161	0.1781	0.3527	0.614	1	PTPRJ	78.58
cg16149200	chrX	120183084	-0.216	0.4278	0.614	1	GLUD2	81.75
cg26116485	chr3	55515411	0.08598	0.1702	0.614	1	WNT5A	4.66
cg03324175	chr11	61124464	-0.1927	0.3816	0.614	1	CYBASC3	84.89
cg12098102	chr19	10023570	0.3301	0.6536	0.614	1	OLFM2	50.2
cg00965509	chr5	133814266	0.09053	0.1793	0.614	1		93.1
cg03943519	chr11	115498491	-0.2153	0.4263	0.614	1		58.48
cg15650058	chr2	56070135	-0.2187	0.433	0.614	1		94.26
cg05596347	chr15	75939386	0.08844	0.1751	0.614	1		6.62
cg13559235	chr9	134714915	-0.2181	0.4319	0.614	1		80.28
cg08980323	chr10	109508948	0.1117	0.2212	0.614	1		92.64
cg12112264	chr20	39591787	-0.06753	0.1337	0.614	1		4.57
cg00308792	chr5	32090769	0.1139	0.2256	0.614	1	PDZD2	89.28
cg09766547	chr7	30465150	-0.2979	0.5899	0.614	1	NOD1	65.9
cg26665568	chr16	89108494	0.1195	0.2366	0.614	1		89.05
cg09259420	chr5	201732	0.2068	0.4096	0.614	1		94.65
cg02715612	chr20	31180052	-0.117	0.2317	0.614	1	LOC149950	91.27
cg02867869	chr13	99381806	-0.4225	0.8366	0.614	1	SLC15A1	20.5
cg09892595	chr5	116098068	-0.1177	0.233	0.614	1	LOC102467223	92.11
cg04326485	chr7	156988712	0.5311	1.052	0.614	1	UBE3C	93.71
cg20664061	chr1	222721509	-0.2227	0.4411	0.614	1	HHIPL2	61.52
cg03075534	chr1	240161447	-0.05661	0.1121	0.614	1		2.98
cg27295467	chr3	182457591	0.1426	0.2824	0.614	1		87.55
cg14666699	chr11	3238736	-0.8705	1.724	0.614	1	MRGPRG-AS1	67.32
cg05345249	chr7	80291832	0.0565	0.1119	0.614	1	CD36	95.54
cg13971849	chr8	38790375	0.1434	0.284	0.614	1	PLEKHA2	67.85
cg25902808	chr3	191286160	0.184	0.3644	0.614	1	LINCR-0002	84.94
cg11267431	chr22	38073001	-0.06459	0.1279	0.614	1	LGALS1	4.22
cg24452939	chr11	105941582	-0.1338	0.2649	0.614	1	KBTBD3	92.41
cg25242503	chr12	48515151	-0.08732	0.1729	0.614	1	PFKM	93.93
cg06983553	chr13	107015263	0.09255	0.1833	0.614	1		93.24
cg04544898	chr16	53826337	-0.09206	0.1823	0.614	1	FTO	91.8
cg12596741	chr15	44898536	0.06167	0.1221	0.614	1	SPG11	95.62
cg22682876	chrX	64925697	0.1809	0.3583	0.614	1	MSN	38.43
cg20804957	chr12	53894688	-0.02785	0.05516	0.614	1	MAP3K12	1.7
cg22374861	chr12	15475342	-0.03102	0.06144	0.614	1	PTPRO	3.53
cg23888281	chr1	45476762	-0.03253	0.06441	0.614	1	HECTD3	2.36
cg26929830	chr2	28560003	-0.2351	0.4655	0.614	1	BRE	86.19
cg15344659	chr11	30870939	0.1407	0.2786	0.614	1		90.06
cg20942933	chr12	29227192	-0.2661	0.527	0.614	1		89.02
cg21678984	chr15	98717608	-0.3658	0.7244	0.614	1		49.5
cg12980419	chr6	139564250	-0.06672	0.1321	0.614	1	TXLNB	95.08
cg25424571	chr17	78221243	0.1298	0.2571	0.614	1	SLC26A11	80.07
cg12283875	chr15	59734208	0.2351	0.4656	0.614	1	FAM81A	53.11
cg12165354	chrX	47004660	-0.2247	0.445	0.614	1	NDUFB11	13.46
cg07894945	chr6	56660882	-0.125	0.2475	0.614	1	DST	92.17
cg15085989	chr17	75237928	0.03666	0.07261	0.614	1		97.53
cg13168012	chr11	60692978	0.1798	0.3561	0.614	1	TMEM132A	42.08
cg18907770	chr13	29252261	-0.06136	0.1215	0.614	1	POMP	95.29
cg13487220	chr2	120890462	-0.1312	0.2598	0.614	1	EPB41L5	91.08
cg09391147	chr18	72728195	-0.103	0.2039	0.614	1	ZNF407	93.62
cg01891398	chr11	62037221	0.1426	0.2825	0.614	1	SCGB2A2	92.42
cg03304472	chr5	94726091	-0.0987	0.1955	0.614	1	FAM81B	92.93
cg02098227	chr17	73503547	-0.09495	0.188	0.614	1	CASKIN2	92.55
cg15442459	chr1	110612292	-0.08575	0.1698	0.614	1	ALX3	8.37
cg02748296	chr11	32611002	0.2773	0.5492	0.614	1	EIF3M	81.77
cg17742313	chr19	4595416	0.09097	0.1802	0.614	1		93.95
cg17224410	chr9	137852661	0.1449	0.287	0.614	1		82.33
cg13761259	chr19	4678042	-0.1798	0.356	0.614	1	DPP9-AS1	78.89
cg08352886	chr6	693326	-0.05863	0.1161	0.614	1	EXOC2	3.42
cg25554421	chr15	44179032	0.1065	0.211	0.614	1	FRMD5	92.87
cg03155724	chr10	73975451	-0.1836	0.3636	0.614	1	ASCC1	3.91
cg19227146	chr19	7864933	0.03633	0.07195	0.614	1		2.91
cg11147215	chr8	105379726	-0.3179	0.6297	0.614	1		52.19
cg09074991	chr19	19143421	-0.05767	0.1142	0.614	1	SUGP2	3.6
cg00747619	chr16	12897686	0.01986	0.03932	0.614	1	CPPED1	1.59
cg02754084	chr12	72338080	-0.3294	0.6523	0.614	1	TPH2	43.56
cg21884374	chr7	107807954	0.3217	0.6371	0.614	1	NRCAM	87.57
cg07654896	chrX	46937829	0.3225	0.6387	0.614	1	RGN	53.48
cg26859016	chr1	206643375	0.1673	0.3314	0.614	1	IKBKE	82.6
cg01596395	chr9	138278147	-0.1731	0.3429	0.614	1		86.52
cg22177062	chr18	60816938	0.06399	0.1267	0.614	1	BCL2	95.19
cg22178059	chr1	232060931	0.08306	0.1645	0.614	1	DISC1-IT1	94.31
cg06766980	chr17	6542544	-0.2101	0.4161	0.614	1	KIAA0753	85.22
cg14551991	chr2	5625221	-0.1384	0.2741	0.614	1		85.16
cg08777304	chr5	140105626	0.3255	0.6447	0.614	1	VTRNA1-3	25.35
cg10072921	chr12	121022843	-0.1877	0.3717	0.614	1		14.47
cg19595092	chr8	22227320	0.229	0.4535	0.614	1	SLC39A14	92.21
cg01619490	chr21	40724242	-0.07809	0.1547	0.614	1		93.33
cg13489424	chr17	40083685	0.1591	0.3152	0.614	1		88.43
cg00880656	chr9	134322813	0.1529	0.3029	0.614	1	PRRC2B	84.01
cg23295271	chr17	37396019	-0.1214	0.2404	0.614	1		11.99
cg27633280	chr7	18026651	0.1456	0.2883	0.614	1		92.98
cg11801991	chr9	95056477	-0.03724	0.07377	0.614	1	IARS	2.24
cg23058170	chr17	41165176	0.1118	0.2214	0.614	1	IFI35	90.98
cg22209441	chr7	65579017	-0.1855	0.3674	0.614	1	CRCP	83.46
cg12759231	chr9	119228686	-0.2212	0.4381	0.614	1	ASTN2	55.32
cg11755933	chr11	67266128	0.06685	0.1324	0.614	1	PITPNM1	96.72
cg10810352	chr16	87417434	0.01592	0.03154	0.614	1	FBXO31	1.51
cg12911902	chr11	32017305	-0.1506	0.2983	0.614	1		86.69
cg09208041	chr16	11585982	-0.1093	0.2165	0.614	1		92.92
cg17608492	chr5	146899912	-0.09752	0.1932	0.614	1		92.73
cg19631264	chr14	101526802	-0.1145	0.2269	0.614	1	MIR496	95.57
cg14701108	chr2	3131293	-0.5632	1.116	0.614	1		46.88
cg14197124	chr21	38525271	0.1273	0.2521	0.614	1	TTC3	93.07
cg13602017	chr1	55910320	0.06283	0.1245	0.614	1		94.32
cg17917881	chr9	126532217	-0.08446	0.1673	0.614	1	DENND1A	93.98
cg26150447	chr8	142187123	0.2187	0.4332	0.614	1	DENND3	93.84
cg03530168	chr8	24855226	-0.1852	0.3668	0.614	1		88.39
cg06744545	chr2	27958421	-0.04109	0.08139	0.614	1		1.61
cg21025059	chr1	117032216	-0.1595	0.3159	0.614	1		45.8
cg22519482	chr6	21387005	0.1266	0.2509	0.614	1		87.83
cg10533000	chr15	66236911	-0.1854	0.3672	0.614	1	MEGF11	75.4
cg07448928	chr5	427755	-0.1983	0.3928	0.614	1	AHRR	81.53
cg13853070	chr8	5907156	0.2301	0.4558	0.614	1		91.98
cg17858643	chr3	45720216	0.1262	0.25	0.614	1	LIMD1	91.29
cg18308985	chr5	5239937	-0.08865	0.1756	0.614	1	ADAMTS16	93.41
cg25289297	chr3	32147902	-0.0205	0.04061	0.614	1	GPD1L	1.53
cg01680303	chr11	87776411	-0.8624	1.708	0.614	1		47.3
cg22627203	chr2	127774880	0.1114	0.2206	0.614	1		91.47
cg02871154	chr11	72915874	0.1753	0.3472	0.614	1		16.92
cg04391976	chr14	60584371	-0.1332	0.2639	0.614	1	PCNXL4	93.39
cg19090901	chr12	98621485	-0.1101	0.2181	0.614	1		92.14
cg08532895	chr16	65214991	-0.1469	0.2911	0.614	1		89.98
cg19381819	chr7	65967833	0.2012	0.3986	0.614	1		79.77
cg04974290	chr17	5001047	-0.03485	0.06903	0.614	1		2.77
cg04258173	chr7	2133456	0.1987	0.3936	0.614	1	MAD1L1	83.07
cg25312353	chr15	70772463	-0.1213	0.2403	0.614	1		10.45
cg06869709	chr18	30349391	-0.1885	0.3734	0.614	1	KLHL14	29.32
cg17817168	chr12	22486454	0.2731	0.541	0.614	1	ST8SIA1	57.71
cg05013422	chr17	1627746	-0.05164	0.1023	0.614	1	WDR81	3.64
cg15636627	chr13	79956410	0.4621	0.9154	0.614	1	RBM26	74.45
cg24484895	chr1	2771846	0.05323	0.1055	0.614	1		96.59
cg24401957	chr7	77179087	-0.1982	0.3926	0.614	1	PTPN12	86.19
cg20991883	chr9	102584066	0.02941	0.05825	0.614	1	NR4A3	2.28
cg19743308	chr4	186103861	-0.06947	0.1376	0.614	1	CFAP97	94.89
cg23361169	chr10	126974159	-0.1073	0.2125	0.614	1		91.43
cg04939219	chr14	105060221	-0.1816	0.3598	0.614	1		79.31
cg04575343	chr12	40499262	-0.0645	0.1278	0.614	1	SLC2A13	3.4
cg13424393	chr17	80569923	0.3608	0.7148	0.614	1		61.07
cg12776163	chr7	35840706	-0.03459	0.06851	0.614	1	SEPT7	1.18
cg13558754	chr19	36247867	-0.1297	0.2569	0.614	1	HSPB6	2.28
cg21238276	chr9	80849800	-0.06472	0.1282	0.614	1	CEP78	94.89
cg03622150	chr1	117276848	-0.066	0.1307	0.614	1		94.89
cg16527108	chr4	6112876	0.1685	0.3339	0.614	1	JAKMIP1	81.19
cg23388535	chr3	45140883	-0.1007	0.1994	0.614	1	CDCP1	93.61
cg07259905	chr12	43078495	0.1311	0.2596	0.614	1		92.03
cg14200044	chr11	84431163	-0.08917	0.1766	0.614	1	DLG2	7.69
cg14925067	chr8	1780401	0.02758	0.05464	0.614	1	ARHGEF10	97.61
cg05881521	chr16	73160126	0.1131	0.2241	0.614	1		90.49
cg11007759	chr2	14774786	-0.02848	0.05642	0.614	1	FAM84A	2.42
cg09547777	chr1	160160232	-0.1149	0.2276	0.614	1	CASQ1	87.82
cg25353142	chr20	43729869	0.1413	0.2799	0.614	1	KCNS1	15.91
ch.11.2738269F	chr11	130342732	-0.1433	0.2839	0.614	1	ADAMTS15	5.26
cg02289038	chr4	24915774	-0.2345	0.4645	0.614	1	CCDC149	86.95
cg10169241	chr19	1467032	-0.2659	0.5268	0.614	1	APC2	4.46
cg17919477	chr1	3574507	0.1731	0.3429	0.614	1	TP73	85.26
cg22639561	chr5	153451974	-0.1756	0.3478	0.614	1		8.92
cg09393287	chr22	23559146	0.1842	0.3649	0.614	1	BCR	10.79
cg24536244	chr11	1372638	-0.2042	0.4046	0.614	1		85.94
cg20261708	chr1	248683688	0.08589	0.1702	0.614	1	OR2G6	92.87
cg01008164	chr11	4825232	0.1483	0.2938	0.614	1	OR52R1	88.58
cg11358988	chr9	112642906	0.3353	0.6643	0.614	1	PALM2	61.62
cg15303300	chr1	163844956	-0.2377	0.4709	0.614	1		67.84
cg07717588	chr2	235907647	0.1072	0.2124	0.614	1	SH3BP4	88.91
cg15792957	chr2	47604206	0.1189	0.2356	0.614	1	EPCAM	91.24
cg15150454	chr6	170414732	-0.1174	0.2326	0.614	1		90.56
cg18403754	chr14	68721274	-0.08505	0.1685	0.614	1	RAD51L1	94.12
cg14243010	chr9	127117328	-0.1654	0.3278	0.614	1	LOC100129034	89.43
cg10297617	chr14	91610405	0.1017	0.2015	0.614	1	C14orf159	92.96
cg02887884	chr12	114943562	-0.11	0.2179	0.614	1		91.76
cg17772490	chr12	57119086	-0.03293	0.06525	0.614	1	NACA	2.96
cg02640604	chr16	29690271	-0.4489	0.8894	0.614	1	QPRT	38.8
cg20762346	chr6	168619344	-0.1057	0.2094	0.614	1		93.64
cg14741467	chr3	16259619	0.1533	0.3037	0.614	1	GALNT15	84.4
cg05378490	chr4	157984249	0.1078	0.2135	0.614	1		91.64
cg02867653	chr22	20100474	0.1283	0.2541	0.614	1	TRMT2A	87.65
cg11522251	chr9	80852403	0.2402	0.476	0.614	1	CEP78	40.68
cg12563178	chr10	20105641	-0.1673	0.3315	0.614	1	PLXDC2	3.17
cg08708599	chr1	244893918	-0.04862	0.09632	0.614	1		3.27
cg19215679	chr12	120665695	0.1974	0.3911	0.614	1	PXN	59.56
cg18010131	chr11	10476620	0.246	0.4874	0.614	1	AMPD3	59.74
cg02694632	chr13	30497383	-0.4938	0.9784	0.614	1	LINC00572	91.68
cg19296814	chr4	71767613	0.2428	0.481	0.614	1	MOB1B	22.06
cg02189048	chr16	89266724	-0.2551	0.5055	0.614	1	SLC22A31	31.99
cg25648490	chr16	11945499	0.04877	0.09663	0.614	1	RSL1D1	1.6
cg00828154	chr6	142449253	-0.2048	0.4057	0.614	1		86.96
cg13465598	chr8	38401333	0.09679	0.1918	0.614	1		93.98
cg14649592	chr1	21646682	-0.1482	0.2936	0.614	1	ECE1	85.58
cg16296351	chr19	7410908	0.1935	0.3833	0.614	1		87.61
cg27292777	chr19	51307923	-0.04658	0.09229	0.614	1	C19orf48	3.37
cg04262472	chr10	115665415	-0.08554	0.1695	0.614	1	NHLRC2	94.34
cg07134252	chr6	168581459	0.3689	0.731	0.614	1		90.05
cg08469177	chr1	192422576	-0.06829	0.1353	0.614	1		94.24
cg02402141	chr13	111306273	0.1009	0.1999	0.614	1	CARS2	91.87
cg06155110	chr9	132379386	0.09847	0.1951	0.614	1	C9orf50	92.69
cg05673137	chr6	41007003	0.1507	0.2986	0.614	1	UNC5CL	80.26
cg22958207	chr8	17658536	-0.05694	0.1128	0.614	1	MTUS1	1.95
cg15765380	chr3	150477722	0.2263	0.4484	0.614	1	SIAH2	42.81
cg21146273	chr5	152869193	-0.52	1.03	0.614	1	GRIA1	87.47
cg15315986	chr12	21556788	-0.1281	0.2538	0.614	1		91.85
cg27470537	chr21	42761931	0.06093	0.1207	0.614	1	MX2	95.36
cg06902764	chrX	139586086	-0.1909	0.3783	0.614	1	SOX3	15.03
cg05596149	chr1	169337205	-0.03022	0.05989	0.614	1	BLZF1	1.25
cg27378216	chr18	42281171	-0.08104	0.1606	0.614	1	SETBP1	94.01
cg07037055	chr13	97499552	2.295	4.547	0.614	1		65.05
cg01357317	chr10	104373849	0.1982	0.3927	0.614	1	SUFU	89.95
cg05099121	chr7	91764089	-0.01602	0.03175	0.614	1	CYP51A1	2
cg09385088	chr16	5121973	-0.01874	0.03713	0.614	1	ALG1	2.19
cg26052186	chr3	8358744	0.09722	0.1926	0.614	1		92.8
cg06361913	chr6	135796418	-0.2055	0.4072	0.614	1	AHI1	91.91
cg22231908	chr8	144815907	-0.02136	0.04232	0.614	1	FAM83H	1.73
cg22849953	chr20	36147197	0.1194	0.2367	0.614	1	BLCAP	87.18
cg03414978	chr6	34247293	0.143	0.2834	0.614	1		86.21
cg07903266	chr11	61448172	0.1873	0.3712	0.614	1	DAGLA	13.64
cg23347052	chr1	21636037	0.259	0.5133	0.614	1	ECE1	93.48
cg08425796	chr22	50981121	0.2946	0.5837	0.614	1		49.46
cg17952515	chr16	26776190	0.1891	0.3746	0.614	1		82.81
cg23436968	chr9	20340988	-0.4029	0.7983	0.614	1		76.6
cg17945541	chr5	52929435	0.143	0.2833	0.614	1	NDUFS4	87.63
cg24991845	chr22	39300583	2.6	5.152	0.614	1		45.77
cg17957102	chr15	91458121	0.135	0.2675	0.614	1	MAN2A2	90.39
cg22850377	chr11	118972734	-0.02896	0.05739	0.614	1	DPAGT1	2.29
cg25736600	chr3	178233049	0.1248	0.2474	0.614	1		90.85
cg16457756	chr20	55286652	0.3605	0.7144	0.614	1		82.04
cg23813171	chr11	61101763	-0.1106	0.2191	0.614	1	TKFC	93.1
cg09046193	chr10	96351402	-0.232	0.4597	0.614	1	HELLS	94.97
cg18669213	chr1	226559563	-0.062	0.1229	0.614	1	PARP1	95.1
cg01135576	chr2	139362709	0.3126	0.6195	0.614	1		93.43
cg07890092	chr7	6654867	-0.08918	0.1767	0.614	1	ZNF853	3.54
cg24618614	chr5	139083158	-0.06279	0.1244	0.614	1		94.55
cg15742729	chr4	173186396	-0.1265	0.2507	0.614	1	GALNTL6	92.21
cg23518257	chr19	4791542	-0.02872	0.05692	0.614	1	FEM1A	2.28
cg14790609	chr15	89033459	0.3315	0.657	0.614	1		82.93
cg17024345	chr11	62475816	-0.1486	0.2945	0.614	1	BSCL2	73.71
cg18532092	chr3	9423436	-0.1769	0.3506	0.614	1	THUMPD3	92.02
cg15832313	chr16	5117386	0.2649	0.525	0.614	1	C16orf89	92.41
cg20193104	chr6	31588802	-0.05323	0.1055	0.614	1	BAT2	1.76
cg20987938	chr7	155244149	-0.1201	0.238	0.614	1		5.65
cg21808258	chr1	228659399	0.3794	0.7518	0.614	1		56.92
cg08943333	chr16	770896	0.03782	0.07494	0.614	1	FAM173A	1.99
cg06684987	chr19	45567721	0.2519	0.4991	0.614	1	SFRS16	59.05
cg15235434	chr1	171197048	0.07156	0.1418	0.614	1		94.86
cg15532175	chr9	80868134	-0.2677	0.5305	0.614	1	CEP78	94.56
cg00447543	chr17	81050012	-0.3355	0.6648	0.614	1	METRNL	85.74
cg08033262	chr3	38905557	0.0992	0.1966	0.614	1	SCN11A	92.2
cg18572042	chr1	53436102	0.1408	0.2791	0.614	1	SCP2	83.16
cg12893620	chr4	149756823	0.1434	0.2842	0.614	1		89.66
cg20452215	chr18	6284896	-0.07347	0.1456	0.614	1	L3MBTL4	94.07
cg01293277	chr12	10123440	0.1495	0.2963	0.614	1	CLEC12A	89.92
cg24079043	chr15	59443293	-0.508	1.007	0.614	1	MYO1E	93.55
cg03821116	chr5	1498985	-1.837	3.641	0.614	1	LPCAT1	37.85
cg02927327	chr6	35265759	-0.07744	0.1535	0.614	1	DEF6	4.26
cg17540296	chr14	20835697	0.1308	0.2592	0.614	1	TEP1	89.44
cg18090902	chr4	181882429	0.1333	0.2643	0.614	1		93.22
cg02755516	chr18	12321430	-0.0737	0.1461	0.614	1	TUBB6	94.54
cg23951961	chr4	42154912	-0.0458	0.09076	0.614	1	BEND4	3.75
cg01093801	chr12	122252646	0.1194	0.2367	0.614	1	SETD1B	91.41
cg06672093	chrX	103502294	-0.5288	1.048	0.614	1		49.42
cg07335915	chr16	86528332	-0.1404	0.2782	0.614	1		13.21
cg23333490	chr6	33050741	-1.666	3.302	0.614	1	HLA-DPB1	48.78
cg25364213	chr3	4106875	0.509	1.009	0.614	1		65.46
cg24929648	chr1	51768832	0.1382	0.2739	0.614	1	TTC39A	89.61
cg05244682	chr10	7839613	-0.1742	0.3453	0.614	1	ATP5C1	91.13
cg20247893	chr3	31789975	0.1354	0.2683	0.614	1	OSBPL10	90.41
cg05157702	chrX	15510812	-0.2909	0.5766	0.614	1	PIR	82.21
cg27050985	chr14	75108625	0.1111	0.2201	0.614	1		89.56
cg14462732	chr13	46729188	0.06523	0.1293	0.614	1	LCP1	95.75
cg04503482	chr6	151815863	0.1516	0.3004	0.614	1	C6orf97	8.24
cg15905075	chr11	66060288	0.08892	0.1762	0.614	1	TMEM151A	93.12
cg08786973	chr19	48896222	0.2387	0.4731	0.614	1	KDELR1	79.03
cg08413026	chr12	132380000	-0.07362	0.1459	0.614	1	ULK1	3.44
cg01946784	chr2	121991815	-0.09143	0.1812	0.614	1	TFCP2L1	92.29
cg09246924	chr13	77564706	0.08337	0.1652	0.614	1	CLN5	92.79
cg15785323	chr2	152042990	-0.1162	0.2303	0.614	1		91.49
cg02226469	chr7	157262952	-0.08484	0.1681	0.614	1		94.07
cg21268191	chr8	22442207	0.127	0.2517	0.614	1	PDLIM2	91.15
cg09303330	chr7	791718	0.1202	0.2383	0.614	1	HEATR2	90.97
cg10441044	chr5	149215049	0.1173	0.2324	0.614	1	PPARGC1B	88.54
cg01586959	chr16	86541607	0.1056	0.2093	0.614	1		5.76
cg10063433	chr4	120243739	0.1549	0.3071	0.614	1	FABP2	90.59
cg25506747	chr3	157813810	0.0785	0.1556	0.614	1	SHOX2	4.82
cg23300257	chr8	141540670	0.1455	0.2883	0.614	1		80.1
cg11319760	chr5	176088370	0.02365	0.04687	0.614	1		98.11
cg12330394	chr19	55725268	-0.3869	0.7669	0.614	1		74.45
cg01633669	chr22	48071597	-0.1476	0.2925	0.614	1	LOC284930	90.07
cg19914904	chr10	102756165	0.1768	0.3504	0.614	1	LZTS2	50.53
cg10317591	chr16	199821	0.2042	0.4048	0.614	1		81.1
cg08588490	chr3	12971067	-0.1195	0.2368	0.614	1	IQSEC1	89.9
cg17850111	chr9	107543508	-0.1655	0.328	0.614	1	ABCA1	93.48
cg16770601	chr22	27067721	-0.2554	0.5062	0.614	1	MIATNB	20.77
cg10960946	chr16	1359179	0.0464	0.09196	0.614	1	UBE2I	3.12
cg02823878	chr5	124072395	0.08217	0.1629	0.614	1	ZNF608	94.96
cg02486558	chr2	233853010	0.1501	0.2976	0.614	1	NGEF	89.33
cg20478239	chr7	51544475	0.5876	1.165	0.614	1		79.39
cg09995569	chr9	135068258	-0.1627	0.3226	0.614	1	NTNG2	84.35
cg21451841	chr9	29209243	0.2997	0.594	0.614	1	LINGO2	88
cg11429664	chr15	91260578	-0.0528	0.1047	0.614	1	BLM	2.97
cg22637431	chr4	57666381	-0.03015	0.05977	0.614	1		2.43
cg14137021	chr2	26530344	0.2438	0.4832	0.614	1		94.16
cg24726965	chr2	63606136	0.09641	0.1911	0.614	1	C2orf86	93.87
cg08891071	chr5	150399909	-0.2047	0.4058	0.614	1	GPX3	12.84
cg01707795	chr14	69341738	-0.392	0.777	0.614	1	ACTN1	92.53
cg03822118	chr14	58711374	-0.1339	0.2654	0.614	1	PSMA3	2.81
cg01625044	chr6	28963898	0.1064	0.211	0.614	1	ZNF311	92.68
cg24966142	chr18	2845976	0.2841	0.5631	0.614	1	EMILIN2	55.15
cg08888354	chr19	37958707	-0.3615	0.7166	0.614	1	ZNF570	59.15
cg22560837	chr19	30097072	-0.01572	0.03116	0.614	1	POP4	1.84
cg02058168	chr9	90112086	0.2406	0.4769	0.614	1	DAPK1	84.68
cg11618057	chr20	60469115	-0.2297	0.4553	0.615	1	CDH4	79.83
cg07374808	chr18	34974004	-0.186	0.3687	0.615	1	BRUNOL4	3.32
cg19380199	chr6	6113358	0.1335	0.2647	0.615	1		91.66
cg24798251	chr11	4927376	-0.1012	0.2005	0.615	1	OR51A7	94.3
cg07522918	chr6	29756503	-0.2007	0.3979	0.615	1		89.43
cg23593477	chr10	118765438	-0.1839	0.3646	0.615	1	SHTN1	78.42
cg22711621	chr5	65017248	-0.02923	0.05794	0.615	1	NLN	2.84
cg03665000	chr5	109051593	-0.1127	0.2233	0.615	1	MAN2A1	94.34
cg19988492	chr21	38807712	-0.4148	0.8223	0.615	1	DYRK1A	15.67
cg05409047	chr21	37259564	0.1214	0.2406	0.615	1		84.46
cg24920609	chr5	81716908	-0.1492	0.2958	0.615	1		88.36
cg25706478	chr22	45636726	-0.3413	0.6766	0.615	1	KIAA0930	27.75
cg10509014	chr1	89234354	-0.082	0.1625	0.615	1	PKN2	93.98
cg09305081	chr13	91828441	0.1325	0.2627	0.615	1	LINC00379	90.28
cg20675194	chr11	58694219	-0.09514	0.1886	0.615	1		92.68
cg23200820	chr4	8380110	0.1026	0.2033	0.615	1	ACOX3	90.55
cg22079931	chr20	60252372	0.2333	0.4625	0.615	1	CDH4	69.72
cg23068821	chr1	28285233	-0.07094	0.1406	0.615	1	XKR8	94.84
cg21008684	chr2	157198370	-0.1349	0.2673	0.615	1		3.33
cg08308477	chr12	132848193	0.2182	0.4325	0.615	1	GALNT9	79.94
cg16920446	chr17	987173	-0.1352	0.268	0.615	1	ABR	86.47
cg11168621	chr5	168858609	-0.1006	0.1994	0.615	1		93.77
cg14893462	chr22	21396475	0.1432	0.2838	0.615	1		89.59
cg17885480	chr13	95117945	-0.1006	0.1994	0.615	1	DCT	93
cg05409915	chr17	45368141	0.1276	0.2529	0.615	1	ITGB3	86.41
cg00469795	chr21	38445171	0.06163	0.1222	0.615	1	PIGP	3.66
cg13978441	chr8	144649358	0.3555	0.7047	0.615	1	C8orf73	92.85
cg08758352	chr17	46205147	0.1226	0.243	0.615	1		88.3
cg10035737	chr17	42840005	0.2071	0.4106	0.615	1	ADAM11	39.03
cg00164583	chr16	88554420	-0.03865	0.07661	0.615	1	ZFPM1	97.53
cg25646046	chr15	80445330	-0.03161	0.06267	0.615	1	FAH	2.41
cg06598196	chr1	150185923	0.1156	0.2293	0.615	1		6.75
cg21764262	chr6	41473517	-0.2348	0.4656	0.615	1		77.9
cg03196151	chr16	34206688	-0.1411	0.2797	0.615	1		89.25
cg13000410	chr2	234257783	0.2437	0.4831	0.615	1		48.01
cg03405341	chr2	216533440	-0.1003	0.1989	0.615	1	LINC00607	92.47
cg05207638	chr11	20372879	0.2374	0.4707	0.615	1		40.19
cg10291151	chr1	201078048	0.1755	0.3479	0.615	1	CACNA1S	82.18
cg08573879	chr11	72666248	0.1006	0.1995	0.615	1	FCHSD2	91.65
cg24731477	chr6	146867982	-0.3365	0.6671	0.615	1	RAB32	22
cg12737854	chr7	42005612	0.04095	0.08119	0.615	1	GLI3	97.89
cg26692202	chr8	2341971	0.1939	0.3845	0.615	1		70.26
cg13343851	chr16	47069626	0.6706	1.33	0.615	1		87.1
cg17642554	chr2	187454551	-0.0628	0.1245	0.615	1	ITGAV	3.78
cg03156092	chr9	130186332	0.05191	0.1029	0.615	1	ZNF79	3.21
cg18491203	chr19	3105075	0.2079	0.4122	0.615	1	GNA11	76.99
cg21210131	chr19	14247862	-0.07516	0.149	0.615	1	ASF1B	7.57
cg09537553	chr7	962492	-0.5403	1.071	0.615	1	ADAP1	21.9
cg22345877	chr7	25608376	-0.128	0.2537	0.615	1		90.81
cg13996562	chr9	128777132	-1.143	2.266	0.615	1		78.82
cg14582523	chr6	169952299	-0.1173	0.2325	0.615	1	WDR27	93.54
cg04709676	chr2	464466	-0.04892	0.09699	0.615	1		98.17
cg00626618	chr16	77417902	-0.2384	0.4727	0.615	1	ADAMTS18	70.08
cg04840871	chr1	14550785	-0.1551	0.3075	0.615	1		88.33
cg05143731	chr11	44059351	-0.3138	0.6221	0.615	1		79.22
cg14312104	chr16	72938620	0.09574	0.1898	0.615	1	ZFHX3	93.9
cg00499599	chr21	47706392	-0.2135	0.4233	0.615	1	C21orf57	3.88
cg10823320	chr12	111537549	0.1438	0.285	0.615	1	CUX2	80.46
cg15368984	chr4	73432395	0.06671	0.1323	0.615	1	ADAMTS3	95.97
cg11192975	chr8	16859451	-0.06168	0.1223	0.615	1	FGF20	3.76
cg08107394	chr16	30049097	0.0762	0.1511	0.615	1		93.97
cg15994414	chr6	28414801	-0.05382	0.1067	0.615	1		3.89
cg13135047	chr7	39706299	0.07471	0.1481	0.615	1	RALA	95.42
cg05956608	chr1	207999258	0.05069	0.1005	0.615	1		3.34
cg13760795	chr9	95570021	0.2507	0.4971	0.615	1		21.89
cg10984189	chr3	45552339	-0.07201	0.1428	0.615	1	LARS2-AS1	93.94
cg00130468	chr1	112357014	0.1212	0.2404	0.615	1	KCND3	87.99
cg07955793	chr7	116502436	-0.0344	0.06821	0.615	1	CAPZA2	2.74
cg22160296	chr11	61849861	-0.07002	0.1388	0.615	1		4.32
cg09727436	chr3	187721145	-0.343	0.68	0.615	1		91.62
cg10493330	chr5	179709813	0.0963	0.1909	0.615	1	MAPK9	92.04
cg27282397	chr2	20793466	0.1368	0.2713	0.615	1		84.99
cg26617091	chr16	78056008	0.1164	0.2309	0.615	1	CLEC3A	93.67
cg10977027	chr20	32319440	0.4747	0.9413	0.615	1	ZNF341	24
cg16819685	chr6	14222651	0.1136	0.2253	0.615	1		89.87
cg11962841	chr4	83295963	-0.06382	0.1265	0.615	1	HNRNPD	2.23
cg00040427	chr19	14044197	0.1236	0.2452	0.615	1	PODNL1	91.33
cg03372385	chr6	25324431	0.4028	0.7986	0.615	1	LRRC16A	88.01
cg00929390	chr11	3207484	-0.1042	0.2066	0.615	1		91.18
cg22880933	chr19	42407471	0.1448	0.2871	0.615	1	ARHGEF1	82.07
cg11558102	chr16	56554074	-0.04582	0.09086	0.615	1	BBS2	3.31
cg24378421	chr8	11141365	-0.295	0.5849	0.615	1	MTMR9	54.99
cg00396894	chr2	27362420	-0.2156	0.4274	0.615	1	C2orf53	77.09
cg12610087	chr7	41745737	0.1804	0.3578	0.615	1	LOC285954	88.17
cg11199822	chr8	142309197	0.05698	0.113	0.615	1		94.92
cg07421068	chr13	89740340	-0.2011	0.3988	0.615	1		80.33
cg05264908	chr16	2049630	0.1135	0.2251	0.615	1	ZNF598	89.25
cg05270693	chr11	121288120	-0.1358	0.2693	0.615	1		7.97
cg22862112	chr20	44175035	0.2563	0.5082	0.615	1	SPINLW1	65.91
cg07890600	chr17	43225799	0.3288	0.6519	0.615	1	HEXIM1	19.45
cg14159963	chr7	116139849	-0.09793	0.1942	0.615	1	CAV2	3.59
cg11782208	chr1	917892	-0.1544	0.3062	0.615	1	C1orf170	88.21
cg04175417	chr8	56433717	-0.1976	0.3918	0.615	1	XKR4	3.33
cg25313772	chr1	160331687	-0.1244	0.2467	0.615	1		81.86
cg24082258	chr12	129028330	0.1404	0.2783	0.615	1	TMEM132C	86.31
cg01721313	chr3	169751609	-0.2363	0.4685	0.615	1		57.85
cg18405551	chr1	110169394	0.1175	0.2331	0.615	1	AMPD2	89.97
cg05407135	chr2	105073367	0.2123	0.4209	0.615	1	LOC150568	92.72
cg14292280	chr15	90455799	-0.0233	0.0462	0.615	1	C15orf38	2.53
cg01633359	chr5	33439359	-0.06115	0.1213	0.615	1		94.97
cg01473336	chr16	1968584	-0.08125	0.1611	0.615	1	HS3ST6	9.7
cg00110623	chr5	150461116	-0.1532	0.3037	0.615	1	TNIP1	5.13
cg20178507	chr2	226299296	0.1396	0.2769	0.615	1	NYAP2	90.3
cg21517674	chr18	71459867	-0.09769	0.1937	0.615	1		91.47
cg21645103	chr16	18796329	0.0957	0.1898	0.615	1	RPS15A	93.23
cg00115458	chr6	33141305	0.6533	1.295	0.615	1	COL11A2	40.79
cg19192684	chr2	62662900	-0.1771	0.3512	0.615	1		87.53
cg17116598	chr5	159613643	0.06077	0.1205	0.615	1	FABP6	95.14
cg02852923	chr1	1132852	-0.09308	0.1846	0.615	1	TTLL10	93.75
cg20676282	chrX	152782647	0.2938	0.5827	0.615	1		32.1
cg14966190	chr4	102739742	-0.115	0.2281	0.615	1	BANK1	4.22
cg17441455	chr8	38831543	0.307	0.6089	0.615	1	HTRA4	25.28
cg26730050	chr13	112655007	-0.1166	0.2313	0.615	1		90.43
cg16667768	chrX	152684157	-0.1917	0.3801	0.615	1	ZFP92	85.11
cg20873578	chr8	130925092	0.06674	0.1324	0.615	1	FAM49B	94.6
cg00341377	chr9	95492438	0.1706	0.3383	0.615	1	BICD2	91.19
cg03951995	chr2	169430136	-0.1244	0.2468	0.615	1	CERS6	88.79
cg19844635	chr11	43333440	-0.03186	0.06319	0.615	1	API5	2.09
cg20324858	chr1	154529936	0.2985	0.592	0.615	1	UBE2Q1	73.39
cg10104810	chr1	120612147	-0.03109	0.06166	0.615	1	NOTCH2	2.31
cg17868857	chr8	38276278	-0.12	0.2381	0.615	1	FGFR1	90.37
cg14705695	chr11	88911467	-0.2342	0.4644	0.615	1	TYR	80.97
cg25080883	chr3	51663360	0.09813	0.1946	0.615	1	RAD54L2	93.41
cg11609257	chr18	74098267	0.1743	0.3457	0.615	1	ZNF516	89.35
cg01454963	chr17	78966195	0.09863	0.1956	0.615	1	CHMP6	3.9
cg17907419	chr7	129471004	0.05923	0.1175	0.615	1	UBE2H	95.78
cg16521213	chr2	277384	-0.07638	0.1515	0.615	1	ACP1	93.28
cg05129572	chr15	56138634	-0.6749	1.338	0.615	1	NEDD4	58.06
cg03806695	chr14	35850147	-0.1205	0.2391	0.615	1		91.34
cg07523850	chr1	22374962	-0.2369	0.4699	0.615	1		54.52
cg03544801	chr14	75472430	-0.08241	0.1634	0.615	1	EIF2B2	93.47
cg00491180	chr16	2892604	-0.3738	0.7414	0.615	1	TMPRSS8	11.07
cg17387848	chr3	171758210	0.01977	0.03921	0.615	1	FNDC3B	1.8
cg18446411	chr14	105424198	-0.1909	0.3786	0.615	1	AHNAK2	82.18
cg11020049	chr1	51729312	-0.2627	0.521	0.615	1	RNF11	87.04
cg03311804	chr2	135099098	0.191	0.3788	0.615	1	MGAT5	83.95
cg08549924	chr8	101374764	0.1158	0.2297	0.615	1		92.88
cg04523069	chr9	97136363	-0.4386	0.8698	0.615	1	HIATL1	15.24
cg08479073	chr1	207038584	-0.2788	0.5529	0.615	1	IL20	59.43
cg01810346	chr6	169562727	0.1179	0.2338	0.615	1		91.58
cg14876761	chr4	683206	0.1194	0.2369	0.615	1	MFSD7	12.81
cg04025582	chrX	100645906	0.1941	0.385	0.615	1	RPL36A	16.74
cg10829451	chr14	62036827	-0.3389	0.6721	0.615	1	FLJ22447	10.65
cg17317338	chr3	187985688	-0.07911	0.1569	0.615	1	LPP	93.51
cg22843395	chr14	39639820	-0.3238	0.6423	0.615	1	TRAPPC6B	14.45
cg18739950	chr15	95870440	-0.2718	0.5391	0.615	1		13.24
cg00755661	chr1	112946525	0.09597	0.1903	0.615	1	CTTNBP2NL	93.31
cg17707369	chr12	133213671	-0.06729	0.1335	0.615	1	POLE	94.85
cg07605236	chr2	73300317	0.06362	0.1262	0.615	1	SFXN5	95.14
cg13048466	chr1	22591361	-0.309	0.6128	0.615	1		47.91
cg14101998	chr12	15729416	-0.4309	0.8546	0.615	1	PTPRO	29.68
cg08141466	chr4	8394443	-0.07419	0.1471	0.615	1	ACOX3	94.46
ch.13.268523R	chr13	30087543	0.02087	0.0414	0.615	1	SLC7A1	1.64
cg06332733	chr4	73800953	-0.1038	0.2059	0.615	1		91.75
cg10154821	chr10	101117236	0.07013	0.1391	0.615	1	CNNM1	94.12
cg22306690	chr17	1088340	0.07427	0.1473	0.615	1	ABR	94.87
cg13067649	chr3	130300740	0.1398	0.2772	0.615	1	COL6A6	88.75
cg02509985	chr11	9483081	0.2372	0.4706	0.615	1	ZNF143	11.37
cg26409855	chr15	41408405	0.06642	0.1317	0.615	1	INO80	4.74
cg14256136	chr10	74856824	-0.02967	0.05885	0.615	1	P4HA1	2.57
cg04854052	chr5	142534710	0.09386	0.1862	0.615	1	ARHGAP26	93.46
cg12428978	chr5	36152208	-0.04026	0.07985	0.615	1	SKP2	2.93
cg11530334	chr8	140116248	0.3717	0.7372	0.615	1		73.69
cg03251918	chr4	156298325	0.4547	0.9018	0.615	1	MAP9	49.86
cg20362423	chr8	67579658	-0.499	0.9898	0.615	1	C8orf44-SGK3	6.63
cg07276330	chr19	44216795	0.1017	0.2016	0.615	1		92.87
cg06775308	chr11	75512791	0.1623	0.322	0.615	1		70.96
cg02565255	chr5	177503040	-0.09158	0.1817	0.615	1		3.72
cg19707853	chr15	98197914	-0.3128	0.6204	0.615	1		16.38
cg19663928	chr8	71693264	0.32	0.6348	0.615	1		87.88
cg06671962	chr11	113144092	-0.211	0.4185	0.615	1	NCAM1	69
cg02585329	chr6	89294475	-0.3718	0.7374	0.615	1		55.21
cg08738303	chr18	8626407	-0.1182	0.2344	0.615	1	RAB12	91.62
cg15010390	chr4	140216957	0.06673	0.1324	0.615	1	NDUFC1	2.91
cg13952509	chr21	45592091	0.1032	0.2047	0.615	1		92.89
cg08088075	chr2	220264753	-0.2741	0.5437	0.615	1		66.1
cg06204755	chr17	70484432	0.3538	0.7018	0.615	1		58.27
cg08214995	chr16	22826243	0.1493	0.2962	0.615	1	HS3ST2	13.36
cg02856565	chr11	65366953	-0.1111	0.2204	0.615	1	MAP3K11	90.74
cg05475107	chr3	159355151	-0.1779	0.3528	0.615	1	SCHIP1	87.03
cg13021344	chr17	80449357	0.1456	0.2888	0.615	1		87.53
cg18355353	chr5	92280039	0.2316	0.4593	0.615	1		93.11
cg04731626	chr5	172143756	0.1202	0.2383	0.615	1		88.53
cg09909963	chr3	194880947	-0.2861	0.5675	0.615	1	XXYLT1	80.26
cg09504398	chr4	146019088	-0.03192	0.06331	0.615	1	ABCE1	2.36
cg24044290	chr17	31796981	0.3005	0.596	0.615	1	ASIC2	81.08
cg05259094	chr16	87380762	0.06639	0.1317	0.615	1	FBXO31	96.56
cg03525467	chr1	160098048	0.1299	0.2577	0.615	1	ATP1A2	90.22
cg18746040	chr22	46731659	-0.0148	0.02936	0.615	1	TRMU	1.68
cg16111924	chr7	138348981	-0.3807	0.7551	0.615	1	SVOPL	17.79
cg09104166	chr3	40966445	-0.07863	0.156	0.615	1		94.26
cg24512731	chr4	22636203	0.1331	0.2641	0.615	1		95.9
cg15273609	chr11	101743448	-0.1714	0.34	0.615	1		91.52
cg00405728	chr1	27986888	0.1963	0.3893	0.615	1		51.68
cg15976989	chr6	5003907	0.05549	0.1101	0.615	1	LOC100129461	4.14
cg10597041	chr3	56699737	-0.06555	0.13	0.615	1	FAM208A	94.54
cg24859446	chr3	154657079	-0.1388	0.2753	0.615	1		90.15
cg16170319	chr1	184943068	-0.04559	0.09043	0.615	1	FAM129A	3.22
cg18527919	chr2	24398170	0.05196	0.1031	0.615	1	C2orf84	97.39
cg14898005	chr16	28118377	-0.1647	0.3268	0.615	1	XPO6	91.16
cg14204376	chr7	138013222	-0.103	0.2043	0.615	1		91.04
cg09556715	chr5	82997796	0.1137	0.2256	0.615	1	HAPLN1	90.21
cg16686757	chr19	40908756	-0.1056	0.2095	0.615	1	PRX	92.99
cg06033579	chr1	12662841	-0.1121	0.2224	0.615	1	DHRS3	97.42
cg14611247	chr10	52094475	0.05755	0.1142	0.615	1	SGMS1	95.44
cg10768734	chr6	123738929	-0.1131	0.2243	0.615	1	TRDN	91.91
cg26143515	chr2	113856184	0.1202	0.2384	0.615	1		88.01
cg02136209	chr16	12746288	-0.3405	0.6755	0.615	1		66.8
cg24058446	chr6	147834002	0.1276	0.2532	0.615	1	SAMD5	90.05
cg15030951	chr3	130088254	-0.1176	0.2333	0.615	1	COL6A5	91.69
cg26003475	chr10	121485638	-0.08397	0.1666	0.615	1	INPP5F	6.27
cg27248664	chr15	75655602	-0.118	0.2342	0.615	1	MAN2C1	89.41
cg18261601	chr3	100053659	-0.05416	0.1074	0.615	1	NIT2	3.67
cg27429045	chr11	123525443	-0.101	0.2004	0.615	1	SCN3B	5.19
cg19720805	chr1	156470719	-0.07494	0.1487	0.615	1	MEF2D	3.83
cg26582832	chr2	86477340	0.2616	0.519	0.615	1	REEP1	78.07
cg13892375	chr11	126175684	-0.1282	0.2542	0.615	1	DCPS	89.44
cg19500265	chr17	26532252	0.1284	0.2547	0.615	1		88.21
cg15901029	chr2	225107381	-0.1723	0.3418	0.615	1		90.54
cg17129466	chr19	1848747	-0.1243	0.2466	0.615	1	REXO1	3.32
cg15062759	chr4	147398379	0.2745	0.5446	0.615	1	SLC10A7	90.6
cg12283362	chr19	5709149	0.2134	0.4233	0.615	1	LONP1	75.23
cg18271269	chr6	117996435	0.02582	0.05123	0.615	1	NUS1	1.79
cg02607960	chr8	52170223	-0.08982	0.1782	0.615	1		93.93
cg06719508	chr18	56544027	-0.1316	0.2611	0.615	1	ZNF532	91.14
cg02617907	chr16	20861081	-0.5073	1.006	0.615	1		32.44
cg23884149	chr17	747203	0.1007	0.1997	0.615	1	NXN	94.65
cg07255664	chr20	23028977	-0.18	0.357	0.615	1	THBD	28.97
cg09897830	chr6	109703626	-0.02718	0.05393	0.615	1	CD164	2.04
cg14037346	chr9	131262765	-0.2174	0.4313	0.615	1	ODF2	85.72
cg20883137	chr7	23285097	-0.09341	0.1853	0.615	1	GPNMB	94.21
cg18961546	chr7	1363437	0.2314	0.4591	0.615	1		83.95
cg12933359	chr7	86416314	0.1097	0.2175	0.615	1	GRM3	93.84
cg26275272	chr13	90924991	-0.1179	0.234	0.615	1		90.59
cg08336457	chr13	90772165	-0.2987	0.5926	0.615	1	LINC00559	88.96
cg10810819	chr2	235868204	0.2843	0.5641	0.615	1	SH3BP4	88.22
cg02632822	chr3	190578733	0.1427	0.2832	0.615	1	LOC647309	90.84
cg16463196	chr22	45144698	0.1219	0.2418	0.615	1	PRR5-ARHGAP8	90.24
cg09008705	chr1	115880865	-0.05557	0.1102	0.615	1	NGF	2.4
cg03798942	chr11	128566958	-0.2346	0.4655	0.615	1	FLI1	23.74
cg02146933	chr5	89765967	0.07732	0.1534	0.615	1	MBLAC2	93.43
cg09866102	chr16	31214134	0.03591	0.07124	0.615	1	PYCARD	3.01
cg19530883	chr19	5903870	-0.01899	0.03767	0.615	1	NDUFA11	2.11
cg11248653	chr9	140637931	0.08631	0.1712	0.615	1	EHMT1	93.1
cg17588174	chr18	47399306	-0.2977	0.5907	0.615	1	MYO5B	86.37
cg18616565	chr10	103570497	0.06059	0.1202	0.615	1	MGEA5	95.57
cg22567473	chr15	63902661	0.04488	0.08904	0.615	1	HERC1	2.52
cg13261133	chr19	51373741	-0.5375	1.066	0.615	1		72.63
cg16721321	chr4	1202696	0.1084	0.2151	0.615	1	LOC100130872-SPON2	93.79
cg09896608	chr13	42944377	0.06179	0.1226	0.615	1		95
cg26266427	chr6	32063838	-0.6858	1.361	0.615	1	TNXB	54.83
cg21633422	chr5	80283185	0.08776	0.1741	0.615	1	RASGRF2	93.89
cg26173417	chr7	672515	0.08289	0.1645	0.615	1	PRKAR1B	95.08
cg19897172	chr7	135347071	0.2614	0.5186	0.615	1	PL-5283	5.63
cg10001513	chr14	98314931	-0.2831	0.5617	0.615	1		44.49
cg13050556	chr17	80180068	0.03295	0.06538	0.615	1		97.88
cg20040836	chr7	150757855	0.2427	0.4816	0.615	1	SLC4A2	49.01
cg06649165	chr19	17831720	0.3266	0.6481	0.615	1	MAP1S	75.86
cg13813191	chr12	113863892	0.2653	0.5265	0.615	1	SDSL	36.85
cg25962605	chr20	36149452	0.2469	0.4899	0.615	1	BLCAP	57.98
cg22807402	chr17	73269154	-0.1734	0.3441	0.615	1	SLC25A19	90.39
cg11223196	chr2	105857809	0.17	0.3373	0.615	1	GPR45	88.82
cg06388871	chr9	132388425	0.08633	0.1713	0.615	1	METTL11A	6.44
cg15671158	chr5	134073517	0.133	0.2639	0.615	1	CAMLG	4.76
cg14504586	chr9	134744872	0.07307	0.145	0.615	1	MED27	94.21
cg20482234	chr16	1429545	0.04938	0.09798	0.615	1	UNKL	3.91
cg12945621	chr4	1217147	0.1549	0.3074	0.615	1	CTBP1	87.84
cg20811273	chr4	185570979	-0.1392	0.2763	0.615	1	CASP3	4.53
cg04769761	chr16	70836790	0.06587	0.1307	0.615	1		94.94
cg21843726	chr22	41773729	0.09654	0.1916	0.615	1	TEF	92.75
cg09719149	chr6	30815744	0.1892	0.3753	0.615	1		89.42
cg04525943	chr19	2579529	-0.06472	0.1284	0.615	1	GNG7	3.22
cg01348977	chr9	114679784	0.1035	0.2054	0.615	1	UGCG	92.93
cg17316763	chr10	122702546	-0.04143	0.08221	0.615	1		2.99
cg26014739	chr2	134945540	-0.06472	0.1284	0.615	1		94.8
cg22051472	chr5	172840264	0.1572	0.3119	0.615	1		68.79
cg03836638	chr4	165105836	0.107	0.2123	0.615	1	MARCH1	93.58
cg09579869	chr1	10738769	0.3715	0.7372	0.615	1	CASZ1	88.31
cg00180266	chr12	49073590	0.1737	0.3448	0.615	1	KANSL2	87.83
cg05522391	chr1	46152827	-0.03804	0.07547	0.615	1	TMEM69	2.71
cg24666790	chr15	38545014	-0.03335	0.06616	0.615	1	SPRED1	3.23
cg11177450	chr3	196594476	-0.09073	0.18	0.615	1	SENP5	6.62
cg25826841	chr3	188666124	-0.1375	0.2729	0.615	1	TPRG1-AS1	79.23
cg17217920	chr17	33957395	0.2218	0.4401	0.615	1	AP2B1	91.06
cg13727105	chr4	26475523	-0.08075	0.1602	0.615	1		91.86
cg01680054	chr3	491979	0.1858	0.3688	0.615	1		84.53
cg24030173	chr19	48922140	-0.156	0.3095	0.615	1	GRIN2D	32.83
cg12309938	chr13	98968161	-0.1234	0.2449	0.615	1	FARP1	92.44
cg18473455	chr19	47333922	0.424	0.8414	0.615	1	SNAR-E	79.28
cg02015123	chr1	243376964	0.08834	0.1753	0.615	1	CEP170	93.94
cg12488558	chr11	111946305	0.06112	0.1213	0.615	1	C11orf57	94.82
cg15334061	chr7	16850336	0.1848	0.3666	0.615	1		92.76
cg20149359	chr1	42271216	-0.119	0.2361	0.615	1	HIVEP3	91.19
cg24955743	chr1	2454705	0.465	0.9227	0.615	1	PANK4	79.13
cg25629905	chr12	26273008	-0.2157	0.4281	0.615	1	BHLHE41	84.44
cg06710937	chr13	23489940	-0.05952	0.1181	0.615	1		2.44
cg22570288	chr4	15970272	0.0922	0.183	0.615	1	PROM1	93.38
cg10917665	chr1	37898814	0.1325	0.2629	0.615	1		85.87
cg18197259	chrX	77165564	0.2928	0.581	0.615	1	ATP7A	79.27
cg03880506	chr12	132638107	0.08354	0.1658	0.615	1		95.57
cg22908872	chr14	76401610	-0.1775	0.3522	0.615	1	TTLL5	81.35
cg05147525	chr12	6717762	0.1825	0.3621	0.615	1	CHD4	26.9
cg13997721	chr13	112056659	0.1737	0.3447	0.615	1		83.32
cg18933742	chr5	176880648	-0.0572	0.1135	0.615	1	PRR7	97.94
cg13424484	chr10	63803474	0.216	0.4286	0.615	1	ARID5B	86.99
cg23336105	chr8	71062020	-0.1781	0.3535	0.615	1	NCOA2	88.49
cg04473362	chr2	172657477	-0.1152	0.2287	0.615	1	SLC25A12	91.66
cg10809094	chr2	238006557	0.1441	0.2859	0.615	1	COPS8	92.3
cg24903337	chr6	35028912	-0.1397	0.2773	0.615	1	ANKS1A	88.45
cg00033551	chr16	4738568	-0.1217	0.2414	0.615	1	MGRN1	96.06
cg20720461	chr7	5592001	0.07697	0.1527	0.615	1		94.35
cg09596736	chr2	231834241	-0.06783	0.1346	0.615	1		94.02
cg16860971	chr12	132643897	0.04933	0.09789	0.615	1		97.92
cg16756008	chr2	186948529	-0.1141	0.2264	0.615	1	LINC01473	91.54
cg26730830	chr5	95297726	-0.04707	0.09341	0.615	1	ELL2	2.88
cg18761133	chr2	191878353	-0.2321	0.4607	0.615	1	STAT1	17.15
cg18693202	chr5	17402750	0.2095	0.4157	0.615	1		46.83
cg16910805	chr2	62081285	-0.04477	0.08884	0.615	1	FAM161A	1.63
cg22961595	chr12	96414100	0.2578	0.5115	0.615	1	LTA4H	82.34
cg17003143	chr14	103574651	-0.1038	0.206	0.615	1	C14orf73	92.97
cg06366009	chr1	152008938	-0.03016	0.05985	0.615	1	S100A11	2.66
cg02377082	chr9	99007888	0.3569	0.7082	0.615	1	HSD17B3	53.14
cg19675727	chr6	166814535	0.1157	0.2296	0.615	1		15.56
cg06624877	chr2	128480042	0.267	0.5298	0.615	1	WDR33	89.87
cg03801946	chr16	4303664	-0.177	0.3513	0.615	1		3.33
cg23381749	chr12	130645423	-0.1024	0.2033	0.615	1		5.8
cg24415208	chr19	54466441	0.3616	0.7176	0.615	1	CACNG8	5.43
cg21566086	chr16	28509314	0.118	0.2341	0.615	1	APOB48R	90.04
cg09531592	chr14	52313670	0.04217	0.08368	0.615	1		2.52
cg01668481	chr10	75764101	-0.2718	0.5394	0.615	1	VCL	78.75
cg24766486	chr12	1005734	0.07369	0.1463	0.615	1	WNK1	94.72
cg10248116	chr7	38272733	-0.0595	0.1181	0.615	1		2.1
cg13732465	chr9	139549756	0.2103	0.4173	0.615	1		67.81
cg08139102	chr11	448262	0.1119	0.222	0.615	1		6.61
cg15047751	chr3	52395045	-0.08086	0.1605	0.615	1	DNAH1	89.81
cg21904978	chr4	39979788	0.02998	0.0595	0.615	1	PDS5A	1.38
cg17558189	chr1	59371809	-0.1113	0.2209	0.615	1		90.93
cg24463026	chr5	169074977	-0.2094	0.4156	0.615	1	DOCK2	13.39
cg20259210	chr1	167620788	0.2132	0.4231	0.615	1	RCSD1	63.12
cg15147043	chr20	16596470	-0.3484	0.6914	0.615	1		93.28
cg02662250	chr17	12647716	-0.1754	0.348	0.615	1	MYOCD	84.47
cg21083023	chr2	3648549	0.1541	0.3058	0.615	1	COLEC11	95.66
cg16418810	chr4	5713100	-0.06059	0.1202	0.615	1	EVC	4.28
cg10668781	chr12	2307325	0.1019	0.2023	0.615	1	CACNA1C	90.1
cg08596618	chr1	24275885	-0.3101	0.6154	0.615	1		42.83
cg01924619	chr20	48330560	-0.04463	0.08857	0.615	1	B4GALT5	3.19
cg15618525	chr5	180022909	0.1304	0.2588	0.615	1		85.49
cg00129409	chr20	34441350	-0.08598	0.1706	0.615	1	PHF20	93.51
cg27100266	chr6	28876160	-0.09213	0.1828	0.615	1	TRIM27	93.11
cg23673377	chr16	55366130	0.1753	0.3478	0.615	1		7.21
cg03311698	chr9	129011408	0.1135	0.2252	0.615	1		90.92
cg18890369	chr2	220770375	0.09952	0.1975	0.615	1		90.13
cg19415174	chr2	174517740	-0.26	0.5161	0.615	1		74.53
cg25456571	chr1	153264339	-0.08575	0.1702	0.615	1		93.72
cg14730805	chr17	3117144	-0.3469	0.6884	0.615	1		60.63
cg14662675	chr5	10762201	-0.3578	0.7101	0.615	1	DAP	30.96
cg14463395	chr8	128399636	-0.2642	0.5244	0.615	1	CASC21	74.36
cg19271799	chr7	114529374	0.132	0.2619	0.615	1		89.79
cg24510518	chr8	144358898	0.5937	1.178	0.615	1	GLI4	25.83
cg17341313	chr14	31138796	0.08288	0.1645	0.615	1	SCFD1	93
cg14609458	chr11	32851177	0.04878	0.09681	0.615	1	PRRG4	3.02
cg15684917	chr19	52531800	-0.02919	0.05793	0.615	1	ZNF614	2
cg17099823	chr7	92894604	-0.07149	0.1419	0.615	1	VPS50	95.3
cg04871778	chr1	55267125	0.1265	0.251	0.615	1	TTC22	5.18
cg13226669	chr1	228197109	-0.258	0.512	0.615	1	WNT3A	12.42
cg26407029	chr14	24683542	0.0926	0.1838	0.615	1	MDP1	91.49
cg26800883	chr7	4228948	-0.3689	0.7323	0.615	1	SDK1	87.34
cg08637119	chr11	3239218	0.3903	0.7747	0.615	1	MRGPRG	91.1
cg13667965	chr2	179284068	0.2489	0.494	0.615	1	LOC101927027	78.98
cg27511289	chr8	1879786	0.09711	0.1928	0.615	1	ARHGEF10	92.42
cg05125875	chr15	40425922	-0.0718	0.1425	0.615	1		97.59
cg24563003	chr16	79804222	-0.1021	0.2027	0.615	1	LINC01229	4.76
cg10467352	chr4	974861	0.1152	0.2287	0.615	1	SLC26A1	91.74
cg13532523	chr21	44124743	-0.2545	0.5052	0.615	1	PDE9A	58.71
cg09354838	chrX	3635201	0.2919	0.5794	0.615	1		84.82
cg23934633	chr13	98830146	0.08879	0.1762	0.615	1	RNF113B	92.82
cg10845380	chr14	23290798	0.05303	0.1052	0.615	1		95.81
cg15082802	chr19	11491513	-0.06496	0.1289	0.615	1	EPOR	4.14
cg17069437	chr7	100064485	-0.1849	0.367	0.615	1	TSC22D4	81.19
cg26748794	chr16	88804051	0.7253	1.44	0.615	1	FAM38A	9.18
cg11310104	chr16	2828622	0.2171	0.431	0.615	1	TCEB2	81.4
cg21729897	chr10	119776837	0.06615	0.1313	0.615	1	RAB11FIP2	94.61
cg03866243	chr21	46445732	0.2408	0.4779	0.615	1		93.27
cg00212786	chr2	133171941	-0.1224	0.243	0.615	1		90.77
cg08611602	chr11	66113995	0.1173	0.2329	0.615	1	BRMS1	91.67
cg18235762	chr3	182906483	-0.1097	0.2177	0.615	1	MCF2L2	89.24
cg10555800	chr1	168356606	0.3461	0.687	0.615	1		37.86
cg26168400	chr2	202316215	-0.08447	0.1677	0.615	1	STRADB	5.42
cg12935627	chr9	114782714	0.1678	0.333	0.615	1	MIR3134	90.37
cg27373426	chr1	16330404	-0.1089	0.2162	0.615	1	C1orf64	91.56
cg22113209	chr2	3330396	-0.07989	0.1586	0.615	1	TSSC1	93.55
cg02177391	chr15	68870634	0.05754	0.1142	0.615	1	CORO2B	2.98
cg24831051	chr5	88018481	0.06323	0.1255	0.615	1	MEF2C	97.36
cg10282695	chr6	33236989	-0.1814	0.3601	0.615	1	VPS52	94.3
cg14793944	chr15	39720155	0.1859	0.3689	0.615	1		14.18
cg12945822	chr3	149815635	-0.1257	0.2496	0.615	1		92.74
cg18282393	chr2	111788355	0.1504	0.2986	0.615	1	ACOXL	89.78
cg21879236	chr5	40227327	-0.1563	0.3102	0.615	1		86
cg25507693	chr7	47341304	0.07817	0.1552	0.615	1	TNS3	95.14
cg14173613	chr4	41937393	-0.05158	0.1024	0.615	1	TMEM33	2.81
cg10254035	chr6	21741635	0.269	0.5339	0.615	1	FLJ22536	92.84
cg13379035	chrX	133940987	0.1619	0.3215	0.615	1	FAM122C	10.45
cg06756927	chr2	16499491	-0.1823	0.362	0.615	1		21.3
cg00907752	chr16	81609316	-0.134	0.266	0.615	1	CMIP	91.69
cg06962628	chr6	170441311	0.2028	0.4025	0.615	1		84.03
cg00623462	chr3	184495683	0.0497	0.09866	0.615	1		3.15
cg22630014	chr17	78389344	0.04502	0.08937	0.615	1	LOC100294362	2.96
cg21257675	chr8	6607096	0.2149	0.4267	0.615	1	AGPAT5	93.56
cg23438213	chr12	48678156	-0.1993	0.3956	0.615	1		91.62
cg00237589	chr12	32833447	0.2499	0.496	0.615	1	DNM1L	12.76
cg25064552	chr1	153938859	0.1419	0.2816	0.615	1	SLC39A1	90.23
cg16765889	chrX	78526106	-0.09314	0.1849	0.615	1		4.61
cg03173942	chr3	72435597	0.3218	0.6388	0.615	1	RYBP	92.68
cg08227861	chr7	134428618	0.3766	0.7477	0.615	1		89.58
cg23701301	chr14	79540999	0.2385	0.4735	0.615	1	NRXN3	81.57
cg25141726	chr1	23758082	0.1576	0.3128	0.615	1	ASAP3	79.55
cg24553082	chr16	11680372	-0.1605	0.3187	0.615	1	LITAF	3.27
cg16195245	chr22	41637354	0.1068	0.212	0.615	1	CHADL	89.22
cg26121257	chr6	155702519	-0.2025	0.4021	0.615	1		91.31
cg08552752	chr1	94492852	-0.1331	0.2642	0.615	1	ABCA4	90.62
cg21483264	chr2	26400186	0.1109	0.2201	0.615	1	FAM59B	85.84
cg25758510	chr5	148755945	-0.09589	0.1904	0.615	1	IL17B	90.61
cg22321511	chr2	220026274	0.05082	0.1009	0.615	1	NHEJ1	95.27
cg02280355	chr6	13680154	0.4423	0.8781	0.615	1	RANBP9	89.04
cg17184334	chr5	137447022	0.1436	0.2851	0.615	1		92.56
cg26411267	chr19	10947557	0.1919	0.3809	0.615	1	TMED1	84.52
cg07292161	chr9	92039205	0.09548	0.1895	0.615	1	SEMA4D	94.1
cg15491540	chr20	13145549	-0.1403	0.2784	0.615	1	SPTLC3	91.03
cg22467216	chr18	12308812	-0.2087	0.4143	0.615	1	TUBB6	6.07
cg12513994	chr10	1558762	-0.1061	0.2106	0.615	1	ADARB2	92.58
cg21245277	chr2	185463218	-0.03855	0.07653	0.615	1	ZNF804A	2.97
cg08769450	chr1	228327763	-0.0523	0.1038	0.615	1	GUK1	3.55
cg04415427	chr7	97601024	-0.2481	0.4924	0.615	1	MGC72080	11.15
cg25942106	chr4	54764591	-0.1038	0.206	0.615	1		92.59
cg21271753	chr22	37499451	0.262	0.5201	0.615	1	TMPRSS6	66.85
cg02311534	chr13	41345535	-0.0191	0.03792	0.615	1	MRPS31	2.19
cg22045288	chr10	134258421	0.2682	0.5325	0.615	1	C10orf91	37.51
cg00314749	chr20	32248626	0.1301	0.2583	0.615	1	C20orf144	88.43
ch.19.16251119F	chr19	16390119	-0.1529	0.3036	0.615	1		8.18
cg02329076	chr1	95018133	-0.0633	0.1257	0.615	1		94.89
cg08895853	chr1	65310517	-0.1022	0.2028	0.615	1	JAK1	92.98
cg24952408	chr6	29696264	0.08708	0.1729	0.615	1	LOC285830	94.18
cg04333648	chr19	53836866	0.05356	0.1063	0.615	1	ZNF845	1.91
cg13549428	chr2	38366942	0.08706	0.1728	0.615	1	CYP1B1-AS1	93.72
cg13325542	chr8	140357381	-0.1065	0.2115	0.615	1		92.66
cg00534133	chr5	68485420	0.2664	0.5288	0.615	1	CENPH	3.13
cg00422492	chr2	11817795	0.2376	0.4717	0.615	1	LPIN1	39.82
cg05583921	chr3	42700678	0.4012	0.7965	0.615	1	ZBTB47	62.29
cg09226411	chrX	135730241	-0.3496	0.6941	0.615	1	CD40LG	26.84
cg06122175	chr14	93499028	0.2975	0.5906	0.615	1	ITPK1	77.93
cg12506120	chr11	89945135	-0.09247	0.1836	0.615	1	CHORDC1	93.81
cg03739480	chr12	57821471	0.1566	0.311	0.615	1		91.05
cg09791753	chr2	220110015	-0.07359	0.1461	0.615	1	GLB1L	5.04
cg06197574	chr15	85523513	-0.25	0.4963	0.615	1		4.51
cg02789515	chr17	25620677	-0.1467	0.2912	0.615	1	WSB1	85.87
cg23456850	chr1	89237133	0.1117	0.2217	0.615	1	PKN2	93.85
cg07473553	chr3	125655407	-0.1577	0.3132	0.615	1	ALG1L	84.79
cg08884974	chr15	31505024	-0.2208	0.4384	0.615	1		81.6
cg24947764	chr4	41881359	-0.09959	0.1977	0.615	1		9.08
cg22473232	chr5	31505592	-0.08771	0.1741	0.615	1	DROSHA	93.5
cg05038288	chr17	41800491	-0.1273	0.2528	0.615	1		85.64
cg16604136	chr1	163291493	-0.04964	0.09855	0.615	1	NUF2	2.38
cg19820287	chr5	71240614	0.149	0.2958	0.615	1		76.56
cg25560775	chr15	65707468	0.08612	0.171	0.615	1	IGDCC4	92.39
cg01540380	chr11	15837082	0.3727	0.74	0.615	1		77.64
cg26950635	chr10	106262293	0.1528	0.3033	0.615	1		87.12
cg01814774	chr8	126763633	-0.08497	0.1687	0.615	1		93.84
cg18698173	chrX	3451362	0.133	0.2642	0.615	1		92.84
cg15878101	chr18	8605965	0.0726	0.1441	0.615	1		94.53
cg23447512	chr21	46726928	0.1289	0.256	0.615	1		90.06
cg09443135	chr10	7425476	-0.3365	0.6682	0.615	1	SFMBT2	67.06
cg05866886	chr15	101995974	-0.06645	0.1319	0.615	1	PCSK6	4.14
cg07129725	chr19	56915266	-0.02026	0.04022	0.615	1	ZNF583	2.1
cg06338928	chr11	119188664	0.1846	0.3665	0.615	1	MCAM	78.24
cg07530790	chr15	45803255	-0.1312	0.2606	0.615	1	HMGN2P46	91.46
cg07364184	chr2	29740631	0.06611	0.1313	0.615	1	ALK	94.46
cg01442068	chr17	53641714	0.116	0.2303	0.615	1		89.52
cg18966047	chr5	180480456	-0.04008	0.07959	0.615	1	BTNL9	2.82
cg11107783	chr20	30956833	-0.3018	0.5992	0.615	1	ASXL1	21.29
cg04130851	chr12	11992105	-0.1872	0.3717	0.615	1	ETV6	63.76
cg02341953	chr8	23045389	0.1289	0.2559	0.615	1		91.95
cg08913722	chr4	53935059	-0.08859	0.1759	0.615	1	SCFD2	93.01
cg05493549	chr17	53405589	0.1165	0.2312	0.615	1		91.58
cg16632593	chr12	57444752	-0.2081	0.4132	0.615	1	MYO1A	86.64
cg20555481	chr19	13875430	0.05502	0.1093	0.615	1	MRI1	3.58
cg01481900	chr17	48456169	0.1731	0.3437	0.615	1	EME1	74.29
cg03357664	chr1	29446693	-0.2266	0.45	0.615	1	TMEM200B	78.69
cg12141340	chr1	19890415	-0.09767	0.1939	0.615	1		89.03
cg01915107	chr6	46890942	-0.205	0.4071	0.615	1	ADGRF5	83.77
cg14074285	chr4	4868908	0.07439	0.1477	0.615	1		4.75
cg07467772	chr1	201976917	-0.1243	0.2469	0.615	1		86.21
cg22347732	chr16	30034426	0.1688	0.3352	0.615	1	C16orf92	83.74
cg22848504	chr9	71394802	-0.03545	0.07038	0.615	1	FAM122A	2.73
cg06556218	chr1	39269537	-0.2517	0.4997	0.615	1		11.72
cg13385333	chr20	35174674	0.111	0.2205	0.615	1	DLGAP4-AS1	91.73
cg10276482	chr2	222903389	-0.3088	0.6132	0.615	1		57.19
cg13805518	chr15	80697783	-0.5024	0.9975	0.615	1	ARNT2	52.91
cg01810955	chr5	1801309	-0.06768	0.1344	0.615	1	NDUFS6	3.08
cg23158525	chr7	17599578	0.3357	0.6665	0.615	1	LOC101927630	63.37
cg13393964	chr16	20753279	-0.04924	0.09777	0.615	1	THUMPD1	2.91
cg22553466	chr8	144271270	-0.1762	0.3499	0.615	1		74.24
cg11104712	chr17	7306613	0.1785	0.3544	0.615	1	C17orf61	70.35
cg25188141	chr2	128633711	-0.1589	0.3155	0.615	1	AMMECR1L	86.52
cg23415057	chr11	410032	-0.1675	0.3326	0.615	1	SIGIRR	77.61
cg21454729	chr5	13759205	0.2005	0.3982	0.615	1	DNAH5	85.55
cg02631162	chr4	185738778	0.1159	0.2302	0.615	1	ACSL1	91.09
cg04105091	chr6	32121355	0.1912	0.3796	0.615	1	PPT2	14.47
cg09923234	chr4	90815743	-0.2639	0.5241	0.615	1	MMRN1	9.37
cg19335932	chr20	32323271	-0.08032	0.1595	0.615	1	ZNF341	93.19
cg06770323	chr7	128097426	0.09258	0.1838	0.615	1	C7orf68	93.81
cg16363695	chr1	151100644	0.04531	0.08997	0.615	1		96.16
cg06307459	chr13	60709757	-0.1366	0.2713	0.615	1	DIAPH3	91.86
cg09077609	chr7	157837164	0.2896	0.5751	0.615	1	PTPRN2	42.27
cg08370757	chr16	84230590	0.2392	0.475	0.615	1	ADAD2	62.98
cg25123211	chr10	103113524	0.02503	0.04971	0.615	1	BTRC	1.96
cg12689784	chr1	21724309	0.3892	0.7728	0.615	1		49.63
cg07618581	chr15	92512048	0.1146	0.2276	0.615	1	SLCO3A1	89.96
cg17561435	chr7	33944927	-0.07703	0.153	0.615	1	BMPER	4.26
cg24904776	chr9	83172367	0.1219	0.2421	0.615	1		90.66
cg12510264	chr7	156377100	0.3406	0.6763	0.615	1		87.9
cg08224646	chr16	67876574	0.01582	0.03141	0.615	1	CENPT	1.51
cg27526761	chr15	37190640	0.1617	0.3212	0.615	1	MEIS2	86.56
cg21364568	chr13	36068674	-0.1226	0.2435	0.615	1	NBEA	93.08
cg07510114	chr10	118451279	-0.1645	0.3266	0.615	1	HSPA12A	87.42
cg10474919	chr1	10489540	0.08277	0.1644	0.615	1	APITD1-CORT	92.98
cg05398737	chr1	12078755	0.07093	0.1409	0.615	1	MIIP	96.32
cg20176989	chr19	55362650	0.3652	0.7253	0.615	1	KIR3DL2	84.31
cg24270247	chr5	129471432	0.266	0.5283	0.615	1	CHSY3	91.64
cg06341464	chr3	62200289	0.222	0.4409	0.615	1	PTPRG	90.2
cg21227253	chr14	86050984	-0.192	0.3814	0.615	1	FLRT2	41.94
cg16710750	chrX	36459610	0.1718	0.3412	0.615	1	RP11-87M18.2	85.25
cg00191594	chr1	231401915	-0.2402	0.477	0.615	1	GNPAT	94.51
cg08821656	chr5	76373091	-0.06292	0.125	0.615	1	ZBED3	4.84
cg02956647	chr12	129332806	0.3174	0.6304	0.615	1		91.69
cg00362322	chr16	88704230	0.3419	0.679	0.615	1	IL17C	81.05
cg26421805	chr1	157938690	0.1748	0.3471	0.615	1		87.72
cg15500259	chr1	1002068	-0.2121	0.4212	0.615	1		81.78
cg03106852	chr6	112555546	-0.1005	0.1997	0.615	1	LAMA4	93.59
cg25821367	chr2	42155768	0.3227	0.6409	0.615	1		83.95
cg13786083	chr1	19110734	-0.7599	1.509	0.615	1		77.29
cg14002425	chr9	73148415	-0.1067	0.2118	0.615	1		91.86
cg13829680	chr9	136746975	0.02763	0.05488	0.615	1	VAV2	97.8
cg13597629	chr6	149777806	0.1401	0.2782	0.615	1	ZC3H12D	84.21
cg08922811	chr1	151171057	-0.02131	0.04232	0.615	1	PIP5K1A	1
cg01524697	chr5	151066712	0.3132	0.6221	0.615	1	SPARC	20.03
cg07016493	chr6	27265786	-0.07201	0.143	0.615	1		4.75
cg17432256	chr1	225600291	-0.161	0.3197	0.615	1	LBR	92.58
cg19955257	chr19	699032	-0.1625	0.3228	0.615	1		87.14
cg15142214	chr1	17512653	-0.1168	0.2319	0.615	1		90.52
cg20530101	chr3	80782829	-0.2145	0.426	0.615	1		15.39
cg18124517	chr1	12230509	-0.2627	0.5218	0.615	1	TNFRSF1B	68.44
cg04015463	chr10	89702023	0.09372	0.1861	0.615	1	PTEN	93.62
cg16669388	chr9	97877893	-0.2481	0.4927	0.615	1	FANCC	82.93
cg16786516	chr6	604617	-0.5242	1.041	0.615	1	EXOC2	71.3
cg05913555	chr7	158158760	0.3734	0.7416	0.615	1	PTPRN2	63.22
cg14143752	chr11	3915742	0.1466	0.2913	0.615	1	STIM1	10.45
cg02688746	chr22	18924903	0.1835	0.3644	0.615	1	PRODH	87.07
cg18120278	chr2	128848689	-0.01812	0.03598	0.615	1	UGGT1	1.82
cg24525646	chr18	33709861	-0.01971	0.03915	0.615	1	ELP2	1.2
cg02069738	chr2	15702002	-0.2538	0.5041	0.615	1	NBAS	8.56
cg12345814	chr9	132572181	-0.2637	0.5238	0.615	1	TOR1B	68.13
cg10129944	chr6	12718408	0.2229	0.4428	0.615	1	PHACTR1	69.56
cg09584827	chr11	89867900	0.1099	0.2184	0.615	1	NAALAD2	3.27
cg05378324	chr10	28822392	0.03607	0.07164	0.615	1	WAC-AS1	1.22
cg08200159	chr1	37216615	0.183	0.3634	0.615	1		87.6
cg15111360	chr2	430929	-0.1745	0.3466	0.615	1		12.87
cg14134106	chr9	125668275	-0.1876	0.3726	0.615	1	RC3H2	90.77
cg23958023	chr5	138613646	0.161	0.3197	0.615	1	SNHG4	89.66
cg03421964	chr3	195594391	-0.1023	0.2032	0.615	1	TNK2	90.84
cg18552219	chr18	62078118	-0.2139	0.4248	0.615	1	LOC284294	71.4
cg19782407	chr10	105257095	0.09808	0.1948	0.615	1	NEURL	92.38
cg05324121	chr14	50988384	0.1724	0.3425	0.615	1	MAP4K5	92.09
cg09745381	chr8	131823604	-0.2619	0.5202	0.615	1	ADCY8	72.16
cg08639279	chr11	124770463	-0.1139	0.2263	0.615	1		89.77
cg01318078	chr2	188098538	0.1313	0.2609	0.615	1		90.92
cg17722086	chr8	29887544	0.1483	0.2946	0.615	1		90.51
cg10605766	chr3	121512184	0.1257	0.2497	0.615	1	IQCB1	92.86
cg18744827	chr14	59360856	-0.1995	0.3962	0.615	1	LINC01500	93.84
cg02347249	chr12	90268539	-0.1067	0.2119	0.615	1		91.79
cg14810200	chr14	65696845	0.05553	0.1103	0.615	1		3.88
cg27428744	chr16	65508251	0.07583	0.1506	0.615	1	LOC283867	94.15
cg19402939	chr3	184104481	0.7849	1.559	0.615	1	CHRD	44.76
cg25149599	chr3	195820386	0.393	0.7806	0.615	1		41.86
cg00893368	chr13	114837654	-0.1215	0.2413	0.615	1	RASA3	95.92
cg10013971	chr19	17436863	-0.1288	0.2558	0.615	1	ANO8	88.46
cg08260754	chr19	36100919	0.1442	0.2863	0.615	1		13.99
cg09112674	chr22	49626070	0.2585	0.5135	0.615	1		62.41
cg10218581	chr4	138971995	-0.09322	0.1852	0.615	1	LINC00616	93.13
cg23409699	chr11	368565	-0.5133	1.02	0.615	1	B4GALNT4	40.85
cg03525168	chr12	88943282	0.1794	0.3564	0.615	1	KITLG	80.66
cg06237220	chr11	60482517	0.1608	0.3194	0.615	1	MS4A8B	86.8
cg16322166	chr22	34101108	-0.1144	0.2273	0.615	1	LARGE	91.91
cg21763021	chr20	54967671	-0.0128	0.02542	0.615	1	AURKA	1.22
cg14118662	chr5	37740175	0.359	0.7132	0.615	1	WDR70	82.8
cg14605795	chr1	248791427	0.3663	0.7275	0.615	1	OR2T11	83.56
cg12479600	chr15	94867846	-0.1447	0.2875	0.615	1	MCTP2	91.08
cg23056716	chr10	99215472	0.1238	0.2459	0.615	1	ZDHHC16	87.65
cg26448397	chr11	27493886	-0.06006	0.1193	0.615	1	LOC105376671	4.57
cg14466075	chr13	52703160	-0.2277	0.4523	0.615	1	NEK5	3.02
cg07939279	chr18	3360690	0.2415	0.4798	0.615	1		88.74
cg09179969	chr7	111372627	0.3209	0.6375	0.615	1	DOCK4	91.29
cg17130724	chr2	234825384	-0.1673	0.3323	0.615	1	TRPM8	90.7
cg05821976	chr9	109727488	-0.153	0.304	0.615	1	MIR548Q	88.19
cg04240779	chr14	73241227	-0.1651	0.328	0.615	1	DPF3	92.8
cg00268322	chr3	126237562	0.1614	0.3206	0.615	1	UROC1	87.44
cg06595308	chr16	86842989	-0.1257	0.2497	0.615	1		85.17
cg03994184	chr7	1714969	0.1285	0.2553	0.615	1		92.25
cg16121576	chr3	49823707	-0.05206	0.1034	0.615	1	IP6K1	3.72
cg09325158	chr6	28891051	0.06901	0.1371	0.615	1	TRIM27	4.83
cg13061637	chr20	45523098	-0.1741	0.3458	0.615	1	EYA2	13.55
cg05611078	chr12	114396235	0.1283	0.2549	0.615	1	RBM19	87.57
cg26742440	chr11	73472391	-0.06676	0.1326	0.615	1	RAB6A	3.17
cg18388405	chr13	114760667	0.0718	0.1426	0.615	1	RASA3	95.12
cg14128511	chr12	80329329	-0.05847	0.1162	0.615	1	PPP1R12A	5.14
cg02125938	chr1	240620630	0.1417	0.2816	0.615	1	FMN2	77.8
cg02466830	chr3	98376390	0.5575	1.108	0.615	1		25.2
cg26445439	chr3	170560126	0.2041	0.4055	0.615	1		92.34
cg00280728	chr6	146094241	-0.2336	0.4641	0.615	1	LOC100507557	90.19
cg10607948	chr22	49641744	-0.1257	0.2497	0.615	1		91.95
cg05609780	chr3	24001171	0.07228	0.1436	0.615	1	NR1D2	93.86
cg22380476	chr3	37920130	-0.1259	0.2502	0.615	1	CTDSPL	92.29
cg05726785	chr13	28981161	0.285	0.5662	0.615	1	FLT1	40.36
cg15863355	chr19	15404356	0.3084	0.6127	0.615	1		36.9
cg22716084	chr16	11677135	-0.231	0.4589	0.615	1	LITAF	74.87
cg07107976	chr3	79006791	-0.1119	0.2223	0.615	1	ROBO1	93.05
cg00063369	chr2	213811478	-0.08574	0.1703	0.615	1		93.3
cg24794697	chr3	18278987	-0.1353	0.2687	0.615	1	LOC339862	91.05
cg14105952	chr17	7211924	-0.03934	0.07816	0.615	1	EIF5A	2.68
cg19909717	chr6	107924415	0.1113	0.221	0.615	1	SOBP	87.24
cg27174387	chr12	109535940	-0.05929	0.1178	0.615	1	UNG	3.98
cg23060801	chr2	1799502	0.1429	0.2839	0.615	1	MYT1L	77.61
cg16176787	chr22	46635444	-0.1367	0.2715	0.615	1	PPARA	16.5
cg06111441	chr16	89649705	-0.2259	0.4489	0.615	1	CPNE7	92.9
cg09758077	chr3	184490973	-0.168	0.3337	0.615	1	LOC101928992	88.77
cg15849527	chr5	6352096	-0.2275	0.452	0.615	1		83.22
cg23355661	chr22	30133520	0.1148	0.2281	0.615	1	ZMAT5	86.47
cg09574807	chr5	156570058	-0.04091	0.08127	0.615	1	MED7	3.62
cg05384467	chr17	49335242	0.5479	1.089	0.615	1	MBTD1	63.2
cg13851647	chr12	68647351	0.0805	0.1599	0.615	1	IL22	95.15
cg00966078	chr1	23079320	0.1838	0.3652	0.615	1	EPHB2	85.6
cg00332963	chr2	242093288	-0.2177	0.4326	0.615	1	PPP1R7	82.58
cg09334429	chr1	32223855	0.1119	0.2222	0.615	1	ADGRB2	91.71
cg10531383	chr2	86042097	-0.1066	0.2118	0.615	1	LOC284950	91.29
cg21505178	chr19	49605809	0.1241	0.2466	0.615	1	SNRNP70	85.68
cg10880042	chr2	113828497	0.07875	0.1565	0.615	1	IL1F10	94.2
cg07601536	chr6	7248983	0.08645	0.1718	0.615	1	RREB1	87.35
cg12612296	chr7	4873338	0.1322	0.2627	0.615	1	RADIL	84.79
cg26072390	chr2	231789895	-0.3369	0.6695	0.615	1	GPR55	8.74
cg05753543	chr7	51189600	0.1218	0.2419	0.615	1	COBL	7.52
cg11781622	chr1	2041072	-0.09108	0.181	0.615	1	PRKCZ	91.73
cg13263213	chr3	147997832	-0.09564	0.19	0.615	1		93.99
cg25010033	chr11	44337630	-0.1134	0.2253	0.615	1		7.66
cg04012255	chr2	78645339	-0.4219	0.8384	0.615	1		70.02
cg05703970	chr8	120037577	-0.2171	0.4313	0.615	1		83.5
cg04694024	chr16	57227902	-0.08228	0.1635	0.615	1	RSPRY1	93.77
cg12686314	chr10	95225718	-0.3325	0.6607	0.615	1	MYOF	65.51
cg03581822	chr5	126377032	0.1302	0.2588	0.615	1		90.69
cg17989736	chr8	140634327	-0.1153	0.2291	0.615	1	KCNK9	90.62
cg23291269	chr8	76169640	-0.4793	0.9524	0.615	1	CASC9	11.25
cg20278382	chr6	25726458	0.06461	0.1284	0.615	1	HIST1H2BA	95.06
cg16906346	chr6	24646782	-1.045	2.077	0.615	1	KIAA0319	46.81
cg02293437	chr16	71264678	-0.03624	0.072	0.615	1	HYDIN	2.84
cg06197041	chr11	85398355	-0.1005	0.1997	0.615	1	CCDC89	93.53
cg27638203	chr5	51878331	0.4995	0.9924	0.615	1		69.14
cg03985718	chr2	105924245	0.2401	0.4771	0.615	1	TGFBRAP1	70.31
cg17139858	chr9	130672087	0.2415	0.4799	0.615	1	ST6GALNAC4	77.16
cg15162000	chr6	77265160	0.2388	0.4745	0.615	1		79.95
cg06617528	chr6	44169681	0.08011	0.1592	0.615	1		94.36
cg18933494	chr11	8616016	0.07363	0.1463	0.615	1	STK33	5.72
cg19072042	chr3	112964747	0.1804	0.3585	0.615	1	BOC	87.93
cg04386216	chr12	70130966	-0.0822	0.1633	0.615	1	RAB3IP	94.29
cg00038298	chr3	49235033	0.07233	0.1437	0.615	1	CCDC36	93.62
cg02897450	chr12	96185064	-0.02798	0.0556	0.615	1	NTN4	2.99
cg22680668	chr20	46846003	0.2463	0.4893	0.615	1		72.86
cg08371186	chr7	22005321	0.2199	0.437	0.615	1		44.29
cg03286984	chr22	35872716	0.0656	0.1303	0.615	1		95
cg09400475	chr1	45274055	-0.2711	0.5387	0.615	1	TCTEX1D4	68
cg12270180	chr3	11806486	-0.2413	0.4794	0.615	1		27.08
cg01454481	chr7	106415054	0.1652	0.3282	0.615	1		92.62
cg20783956	chr4	189358149	-0.1491	0.2963	0.615	1		88.23
cg01537445	chr6	122012293	0.1683	0.3344	0.615	1		62.95
cg22604391	chr20	47181244	0.1395	0.2773	0.615	1		90.32
cg04771244	chr19	32681278	0.3397	0.675	0.615	1		57.73
cg01675538	chr1	207265067	0.173	0.3437	0.615	1	C4BPB	84.09
cg14251889	chr1	245785119	0.4068	0.8083	0.615	1	KIF26B	59.37
cg21485122	chr2	71203331	-0.07827	0.1555	0.615	1		93.78
cg12190539	chr18	25768149	-0.1926	0.3827	0.615	1		89.68
cg19070798	chr22	38240558	-0.07062	0.1403	0.615	1	ANKRD54	1.86
cg09176287	chr21	42543072	0.2219	0.441	0.615	1	BACE2	13.93
cg27656606	chr3	121468920	0.08824	0.1754	0.615	1	GOLGB1	3.7
cg14103113	chr19	54663522	0.1246	0.2476	0.615	1	LENG1	4.97
cg00524310	chr5	160973736	-0.04102	0.0815	0.615	1	GABRB2	2.92
cg17108187	chr7	1370072	0.1309	0.2602	0.615	1		90.37
cg02119598	chr16	75096992	0.1837	0.3651	0.615	1	ZNRF1	25.38
cg24673955	chr1	245847633	0.04313	0.0857	0.615	1	KIF26B	96.42
cg24895623	chr11	86013348	-0.07767	0.1543	0.615	1	C11orf73	6.95
cg15605235	chr1	45189743	0.1838	0.3652	0.615	1	C1orf228	25.87
cg12457206	chr17	59557340	0.1252	0.2487	0.615	1	TBX4	90.94
cg01595325	chr16	25706401	0.2402	0.4774	0.615	1	HS3ST4	56.62
cg12935023	chr2	231839161	-0.273	0.5425	0.615	1		70.34
cg07390463	chr12	34487126	0.3544	0.7043	0.615	1		66.51
cg07830534	chr17	38953285	-0.3387	0.6731	0.615	1	KRT28	77.16
cg05004022	chr8	19093311	0.1661	0.3301	0.615	1	LOC100128993	76.66
cg15071140	chr8	52092282	0.1844	0.3664	0.615	1		70.56
cg09390459	chr3	169046587	-0.1214	0.2413	0.615	1	MECOM	92.67
cg15972185	chr22	38636182	0.1231	0.2446	0.615	1	TMEM184B	93.85
cg19520046	chr6	168397360	-0.5976	1.188	0.615	1		82.32
cg07904436	chr6	36459340	0.1318	0.2618	0.615	1		87.28
cg01976002	chr16	2866454	-0.05527	0.1098	0.615	1	PRSS21	94.02
cg15548431	chr3	157824283	-0.1135	0.2256	0.615	1	SHOX2	7.16
cg12542711	chr6	32982727	-0.04882	0.09701	0.615	1		2.62
cg14239214	chr2	242110084	0.07644	0.1519	0.615	1	PPP1R7	94.18
cg16609548	chr2	172568685	0.244	0.485	0.615	1	DYNC1I2	87.17
cg06871497	chr19	2087708	-0.06435	0.1279	0.615	1	MOB3A	4.54
cg00342469	chr2	202982521	0.07382	0.1467	0.615	1	KIAA2012	94.93
cg23924326	chr4	148848918	-0.1128	0.2242	0.615	1	ARHGAP10	89.98
cg14959721	chr1	218682859	-0.2352	0.4675	0.615	1	MIR548F3	90.46
cg06040127	chr12	121439440	0.2242	0.4455	0.615	1	HNF1A	80.74
cg20030310	chr1	158119489	0.2631	0.5228	0.615	1		10.16
cg06811571	chr17	21115283	0.1178	0.234	0.615	1	TMEM11	90.65
cg05702952	chr2	173420889	-0.04535	0.09012	0.615	1	PDK1	3.24
cg04671108	chr7	151099380	-0.1498	0.2978	0.615	1	WDR86	81.58
cg19710451	chr17	46654202	-0.4054	0.8056	0.615	1	HOXB4	44.08
cg09298623	chr3	123710452	0.4223	0.8394	0.615	1	ROPN1	36.64
cg10310025	chr3	140572164	-0.103	0.2047	0.615	1		93.2
cg18720617	chr18	33485067	0.09576	0.1903	0.615	1	MIR187	92.58
cg05717204	chr3	46924768	-0.0353	0.07016	0.615	1	PTH1R	2.53
cg15854321	chrX	100662921	-0.2203	0.4377	0.615	1	HNRNPH2	13.28
cg18759357	chr4	38607320	-0.2545	0.5058	0.615	1		39.18
cg14759482	chr13	114280854	-0.1593	0.3167	0.615	1	TFDP1	78.23
cg14920911	chr21	47348227	-0.114	0.2266	0.615	1	PCBP3	91.53
cg08093568	chr7	27626595	-0.1248	0.2481	0.615	1	HIBADH	92.32
cg10774973	chr6	154568883	-0.08591	0.1707	0.615	1	IPCEF1	3.51
cg03961714	chr6	43484339	0.06791	0.135	0.615	1	POLR1C	2.61
cg22215201	chr17	79196968	-0.06671	0.1326	0.615	1	CEP131	4.29
cg25739197	chr1	234504586	0.2883	0.5731	0.615	1		68.89
cg01719898	chr1	165327830	-0.1344	0.2672	0.615	1		92.08
cg25567337	chr20	61148178	-0.01791	0.0356	0.615	1	C20orf166	1.45
cg10721834	chr19	22990066	-0.3312	0.6583	0.615	1		19.14
cg13532456	chr20	5525259	0.06468	0.1286	0.615	1	RP5-1022P6.2	95.03
cg14140599	chr17	79418194	0.1974	0.3924	0.615	1	MIR3186	67.73
cg19496448	chr13	100344159	0.1618	0.3216	0.615	1	CLYBL-AS2	90.28
cg06750679	chr12	121300240	0.103	0.2047	0.615	1	SPPL3	92.82
cg03921353	chr5	89854427	0.03931	0.07813	0.615	1	ADGRV1	3.19
cg01558909	chr16	215845	0.02106	0.04186	0.615	1	HBM	1.81
cg05823693	chr16	1071402	0.3025	0.6012	0.615	1		73.06
cg08878005	chr1	24777540	0.08292	0.1648	0.615	1	NIPAL3	93.98
cg26048667	chr4	157868258	0.1166	0.2317	0.615	1	PDGFC	92.07
cg19899561	chr4	104059265	-0.2289	0.455	0.615	1	CENPE	91.71
cg04215511	chr16	76310816	0.4789	0.9518	0.615	1	CNTNAP4	77.38
cg13326728	chr1	178908135	0.1726	0.3431	0.615	1		84.46
cg13481413	chr5	34044058	-0.324	0.644	0.615	1	C1QTNF3	72.68
cg26346089	chr7	766947	-0.07902	0.1571	0.615	1	DNAAF5	2.12
cg09660738	chr21	35932599	-0.1206	0.2398	0.615	1	RCAN1	91.41
cg03722586	chr22	22090126	-0.03557	0.07071	0.615	1	YPEL1	2.55
cg04570265	chr1	228679629	-0.1946	0.3867	0.615	1	RNF187	87.39
cg25184591	chr4	7523987	-0.2616	0.5199	0.615	1	SORCS2	22.76
cg18774382	chr13	24537855	-0.1479	0.2939	0.615	1		92.18
cg05186666	chr14	69951211	-0.04389	0.08723	0.615	1	FLJ44817	3.57
cg16701938	chr6	139965610	0.1941	0.3859	0.615	1		87.87
cg11611811	chr9	71789082	0.07379	0.1467	0.615	1	TJP2	3.52
cg23990814	chr7	1481680	-0.1496	0.2973	0.615	1	MICALL2	76.11
cg00524400	chr14	24550231	-0.3275	0.651	0.615	1	NRL	4.07
cg03619075	chr16	858499	0.2031	0.4036	0.615	1	PRR25	80.99
cg21002223	chr8	8747452	0.1466	0.2913	0.615	1	MFHAS1	91.25
cg21760404	chr14	70125110	0.07889	0.1568	0.615	1	SUSD6	93.71
cg20687345	chr7	73774104	0.1055	0.2096	0.615	1	CLIP2	92.32
cg15047709	chr15	73074280	-0.08739	0.1737	0.615	1	ADPGK-AS1	94.29
cg12892016	chr19	4772771	0.2564	0.5097	0.615	1		60.56
cg05365199	chr1	221604887	0.2526	0.5022	0.615	1		67.98
cg19111238	chr20	44277353	-0.2256	0.4484	0.615	1	WFDC11	74.35
cg08466401	chr16	29133080	0.0469	0.09323	0.615	1		96.6
cg06122613	chr1	151297900	0.2863	0.5691	0.615	1	PI4KB	61.66
cg14375904	chr1	27227193	-0.2933	0.5829	0.615	1	GPATCH3	6.01
cg24365660	chr7	99577381	0.2072	0.4119	0.615	1	AZGP1P1	70.35
cg13654993	chr19	5978414	-0.0381	0.07573	0.615	1	RANBP3	2.92
cg08918985	chr1	152061533	-0.2753	0.5471	0.615	1	TCHHL1	87.92
cg25346904	chr11	25001602	-0.2082	0.4138	0.615	1	LUZP2	87.82
cg23677712	chr2	9617768	-0.08677	0.1725	0.615	1	IAH1	94.18
cg04941227	chr1	11828017	-0.2468	0.4905	0.615	1	C1orf167	78.53
cg20358975	chr5	150038982	0.1302	0.2589	0.615	1	MYOZ3	86.74
cg11286023	chr4	819927	-0.04591	0.09127	0.615	1	CPLX1	3.17
cg23651658	chr18	77532391	-0.2116	0.4207	0.615	1		69.33
cg15539878	chr1	11967935	-0.03368	0.06694	0.615	1		2.57
cg04394655	chr16	50059172	-0.04841	0.09622	0.615	1	TMEM188	3.52
cg23189494	chr6	2637585	-0.08069	0.1604	0.615	1		94.27
cg01780061	chr7	151071882	-0.04192	0.08332	0.615	1	NUB1	96.19
cg05646765	chr16	55424125	0.1538	0.3058	0.616	1		80.05
cg14122784	chr1	23164538	0.2337	0.4646	0.616	1	EPHB2	77.77
cg16308815	chr15	89890020	0.237	0.4711	0.616	1		33.92
cg14952312	chr17	72350710	-0.4779	0.9499	0.616	1	KIF19	46.16
cg12739643	chr21	42910782	0.5502	1.094	0.616	1		84.45
cg23770724	chr18	11958637	-0.07895	0.1569	0.616	1		93.57
cg02164247	chr12	45731181	-0.07792	0.1549	0.616	1	ANO6	94.93
cg21601059	chr12	56122983	-0.1141	0.2268	0.616	1	CD63	6.67
cg24863536	chr7	75889570	-0.2483	0.4935	0.616	1	SRRM3	5.05
cg17882951	chr2	220357514	-0.3113	0.6188	0.616	1	SPEG	38.17
cg16743289	chr1	174968144	-0.2779	0.5523	0.616	1	CACYBP	40.48
cg13701249	chr20	40247506	-0.04424	0.08794	0.616	1	CHD6	2.88
cg01774454	chr1	179262772	-0.05749	0.1143	0.616	1	SOAT1	3.72
cg13627479	chr7	5741213	-0.2975	0.5913	0.616	1	RNF216	58.95
cg20252525	chr13	108418488	0.1465	0.2911	0.616	1	FAM155A	89.11
cg01660220	chr20	35083213	0.1777	0.3533	0.616	1	DLGAP4	56.79
cg15046712	chr4	3691397	-0.05402	0.1074	0.616	1		97.51
cg23090686	chr21	44441252	-0.162	0.3221	0.616	1	PKNOX1	88.84
cg08337623	chr10	72432177	-0.04638	0.0922	0.616	1	ADAMTS14	3.4
cg04005773	chr8	144730494	0.1209	0.2404	0.616	1	ZNF623	92.46
cg20950217	chr18	24334162	0.0984	0.1956	0.616	1		92.62
cg08905969	chr6	167083047	0.1372	0.2726	0.616	1	RPS6KA2	88.96
cg20874324	chr2	62930083	0.07819	0.1554	0.616	1	EHBP1	94.09
cg23254057	chr14	64503000	-0.08553	0.17	0.616	1	SYNE2	94.04
cg22254242	chr17	47103737	0.1291	0.2566	0.616	1	IGF2BP1	89.54
cg18805031	chr14	101498308	0.1622	0.3225	0.616	1	MIR543	88.97
cg04861309	chr10	18550493	0.1817	0.3612	0.616	1	CACNB2	86.46
cg00603428	chr6	122721289	-0.01872	0.03722	0.616	1	HSF2	1.63
cg23109610	chr19	35986474	-0.1662	0.3304	0.616	1		3.89
cg20789700	chr4	40589108	0.2886	0.5737	0.616	1	RBM47	44.41
cg08195448	chr18	31804723	-0.05376	0.1069	0.616	1	NOL4	3.98
cg08404767	chr1	113409188	-0.09305	0.185	0.616	1		92.91
cg03229242	chr10	519456	0.1307	0.2599	0.616	1	DIP2C	43.4
cg07435282	chr11	1975236	-0.1767	0.3512	0.616	1	MRPL23	66.13
cg01971717	chr4	185815308	0.1432	0.2846	0.616	1	LINC01093	84.36
cg03133408	chr13	111474862	-0.2296	0.4564	0.616	1		76.29
cg20341089	chr10	121447367	0.2443	0.4857	0.616	1		72.68
cg11199798	chr11	10525508	0.3764	0.7482	0.616	1	AMPD3	40.57
cg17828057	chr8	42037527	0.4998	0.9936	0.616	1	PLAT	41.57
cg09171931	chr11	34876740	0.1785	0.3548	0.616	1		80.65
cg06846572	chr11	126274916	0.1215	0.2415	0.616	1	ST3GAL4	81.75
cg17811545	chr3	87040709	-0.1012	0.2011	0.616	1	VGLL3	3.38
cg06937164	chr4	175446087	0.2226	0.4425	0.616	1		93.03
cg27454956	chr12	27885472	-0.2424	0.4818	0.616	1	MRPS35	85.41
cg03220366	chr10	23481224	-0.01498	0.02978	0.616	1	PTF1A	1.44
cg24922399	chr10	70660701	-0.02836	0.05637	0.616	1	DDX50	2.06
cg12608682	chr1	147071766	0.09474	0.1883	0.616	1	BCL9	3.15
cg20183324	chrX	118362847	-0.1096	0.2179	0.616	1		92.74
cg10847634	chr7	129251421	-0.03926	0.07805	0.616	1	NRF1	2.93
cg11000869	chr2	179989225	-0.1421	0.2824	0.616	1	SESTD1	89
cg08668113	chr14	82176311	-0.395	0.7853	0.616	1		51.95
cg06509929	chr2	218807	0.1355	0.2694	0.616	1	SH3YL1	92.49
cg14660676	chr8	126012434	0.5057	1.005	0.616	1	SQLE	40.44
cg25232480	chr21	41754473	-0.2068	0.4111	0.616	1	DSCAM-AS1	86.72
cg24710671	chr21	45754203	-0.2708	0.5383	0.616	1	C21orf2	84.82
cg05971510	chr8	63943516	0.1124	0.2234	0.616	1	GGH	91.5
cg14986541	chr17	56830634	0.4351	0.865	0.616	1		38.02
cg24935631	chr17	74583470	-0.1777	0.3534	0.616	1	ST6GALNAC2	87.79
cg02414555	chr2	79216742	0.1214	0.2415	0.616	1		87.33
cg20572926	chr12	114404130	-0.09515	0.1892	0.616	1	RBM19	6.1
cg07258241	chr14	75616852	-0.1152	0.2291	0.616	1	TMED10	93.15
cg27627834	chr12	45157448	0.2359	0.469	0.616	1	NELL2	91.08
cg03459342	chr6	43285660	0.08804	0.175	0.616	1		93.41
cg16378622	chr7	15879224	-0.2919	0.5804	0.616	1		11.24
cg12229388	chr10	70088219	-0.08123	0.1615	0.616	1	PBLD	4.4
cg06678935	chr5	177557817	-0.06332	0.1259	0.616	1	RMND5B	4.73
cg06381991	chr12	52780917	-0.2859	0.5683	0.616	1		83.82
cg17868815	chr16	81476731	-0.2469	0.4909	0.616	1		66.69
cg20527089	chr4	11431473	-0.2542	0.5053	0.616	1	HS3ST1	16.34
cg03016981	chr6	122875203	0.2888	0.5742	0.616	1	PKIB	88.93
cg09434586	chr13	21476192	-0.04532	0.0901	0.616	1	XPO4	2.94
cg18630857	chr3	48936456	-0.07275	0.1447	0.616	1	SLC25A20	5.38
cg15138125	chr1	157948893	-0.3611	0.7179	0.616	1		30.68
cg21240459	chr8	116440004	-0.04314	0.08577	0.616	1	TRPS1	2.78
cg13135288	chr19	14656554	0.1196	0.2378	0.616	1	TECR	84.11
cg27397465	chr6	114178505	-0.1149	0.2285	0.616	1	MARCKS	7.8
cg11858474	chr10	81107246	-0.0388	0.07715	0.616	1	PPIF	3.07
cg08431704	chr5	121413143	-0.1036	0.206	0.616	1	LOX	4.66
cg22930986	chr3	59171831	-0.09925	0.1973	0.616	1		92.35
cg12688043	chr3	48129944	0.03687	0.07331	0.616	1	MAP4	3.37
cg02992586	chr17	18203050	0.05984	0.119	0.616	1	TOP3A	95.45
cg26081717	chr9	104249747	0.2886	0.5737	0.616	1	TMEM246	51.97
cg26572042	chr1	21113758	-0.03396	0.06752	0.616	1	HP1BP3	1.6
cg03079839	chr19	10295690	0.09363	0.1862	0.616	1	DNMT1	93.05
cg11164126	chr19	54656555	-0.4462	0.8873	0.616	1	CNOT3	72.93
cg27665130	chr19	50102212	0.1074	0.2135	0.616	1	PRR12	90.94
cg24917037	chr9	91149871	0.3134	0.6231	0.616	1	NXNL2	5.8
cg08376020	chr4	8154317	-0.1716	0.3413	0.616	1	ABLIM2	87.78
cg25357697	chr11	15932475	0.09722	0.1933	0.616	1		92.37
cg10763638	chr17	78388593	0.07072	0.1406	0.616	1	FLJ35220	6.96
cg04301760	chr16	2104246	0.09214	0.1832	0.616	1	TSC2	92.99
cg07626700	chr7	156741534	0.456	0.9068	0.616	1	NOM1	59.41
cg18631920	chr7	107204302	-0.02082	0.04139	0.616	1	COG5	0.82
cg05713577	chr13	52401610	0.1742	0.3463	0.616	1	LINC00282	13.87
cg02848478	chr7	134873314	0.1406	0.2795	0.616	1	WDR91	90.93
cg12170048	chr4	492375	0.3974	0.7901	0.616	1	ZNF721	49.94
cg04117886	chr1	204053294	-0.1203	0.2392	0.616	1	SOX13	89.22
cg03492733	chr20	1849435	-0.2034	0.4044	0.616	1		35.73
cg03902118	chr1	234868719	0.1442	0.2868	0.616	1		81.03
cg20588618	chr11	65383161	-0.05424	0.1079	0.616	1	PCNXL3	3.7
cg07141033	chr20	33292071	0.04988	0.09918	0.616	1	TP53INP2	3.63
cg25663445	chr10	26109539	0.1556	0.3094	0.616	1		90.12
cg05080615	chr13	49497501	-0.07821	0.1555	0.616	1		94.05
cg13895172	chr22	31885298	-0.02052	0.0408	0.616	1	EIF4ENIF1	0.93
cg02529585	chr2	71534188	0.09725	0.1934	0.616	1		92.91
cg26959223	chr11	64556131	0.1238	0.2462	0.616	1		86.69
cg07258715	chr3	12801785	2.197	4.368	0.616	1	TMEM40	65.34
cg04540396	chr15	93721788	0.1277	0.2539	0.616	1		89.77
cg22499745	chr11	2832905	-1.095	2.178	0.616	1	KCNQ1	83.97
cg17115609	chr5	140866439	0.1392	0.2768	0.616	1	PCDHGC4	84.57
cg02473606	chr12	132314204	-0.2141	0.4257	0.616	1	MMP17	30.94
cg21647749	chr3	58005529	0.1338	0.2661	0.616	1	FLNB	91.3
cg02782563	chr14	66291555	0.0594	0.1181	0.616	1		3.55
cg21127573	chr15	45742316	0.1546	0.3074	0.616	1		80.73
cg20516620	chr8	99197040	-0.1006	0.2	0.616	1		92.94
cg06938954	chr4	114286281	0.1685	0.3351	0.616	1	ANK2	89.97
cg14258623	chr6	1384591	0.03032	0.0603	0.616	1		1.75
cg13922451	chr6	28557542	0.0689	0.137	0.616	1		4.17
cg16941430	chr6	45678413	0.3091	0.6146	0.616	1		67.52
cg26210079	chr8	142351965	0.1381	0.2746	0.616	1	LINC01300	90.57
cg17838734	chr6	83073924	-0.2168	0.4311	0.616	1	TPBG	4.36
cg14786757	chr19	5588795	0.1459	0.2901	0.616	1	SAFB2	91.9
cg10604241	chr8	131327235	0.2472	0.4917	0.616	1	ASAP1	87.35
cg11114242	chr6	136756541	-0.07451	0.1482	0.616	1	MAP7	94.58
cg07945407	chr1	6038171	-0.06945	0.1381	0.616	1	NPHP4	94.04
cg22386355	chr11	117227054	-0.119	0.2366	0.616	1	CEP164	89.96
cg02298289	chr21	47278429	0.1132	0.2252	0.616	1	PCBP3	92.88
cg20078800	chr11	1151516	0.1998	0.3974	0.616	1	MUC5AC	62.07
cg15161055	chr19	11639555	0.05158	0.1026	0.616	1	ECSIT	3.08
cg03072329	chr7	130598084	-0.0667	0.1326	0.616	1	LOC100506860	4.49
cg01885640	chr9	134107916	0.1318	0.262	0.616	1	NUP214	92.46
cg12550574	chr4	177240810	-0.2776	0.552	0.616	1	SPCS3	3.44
cg09651522	chr6	1384780	-0.1911	0.38	0.616	1		14.57
cg08400967	chr6	150689486	0.2074	0.4125	0.616	1	IYD	88.53
cg01172150	chr16	30817443	-0.1004	0.1996	0.616	1		7.67
cg10260093	chr22	50586318	0.361	0.7179	0.616	1	MOV10L1	43.8
cg18613294	chr11	12186847	0.07225	0.1437	0.616	1	MICAL2	94.15
cg01453614	chr5	90531032	-0.08646	0.1719	0.616	1		94.03
cg10197057	chr1	42612518	0.4396	0.8743	0.616	1		45.22
cg07900372	chr5	78857250	-0.2215	0.4405	0.616	1		84.06
cg02122205	chr1	112738904	0.1912	0.3802	0.616	1		64.69
cg20771933	chr4	175126390	-0.2646	0.5263	0.616	1	LOC101928509	74.62
cg16251519	chr17	79202743	0.3027	0.602	0.616	1	ENTHD2	51.76
cg07387038	chr12	66233746	-0.08231	0.1637	0.616	1	HMGA2	94.25
cg01378335	chr11	74870090	0.186	0.3699	0.616	1	SLCO2B1	64.53
cg14631910	chr8	10590511	0.08726	0.1735	0.616	1		4.42
cg01149144	chr12	62653384	-0.1809	0.3597	0.616	1	USP15	2.67
cg05319686	chr17	18007913	-0.1204	0.2395	0.616	1	DRG2	91.24
cg13588018	chr6	151668375	-0.1479	0.2942	0.616	1	AKAP12	86.55
cg02725556	chr3	42820550	-0.07796	0.1551	0.616	1		93.09
cg04444868	chr9	131486524	-0.06724	0.1337	0.616	1	LOC100506100	2.82
cg04552784	chr13	102176214	-0.1811	0.3603	0.616	1	ITGBL1	85.46
cg17692096	chr8	97773715	0.2865	0.5698	0.616	1	CPQ	73.13
cg05482722	chr13	52598175	-0.05964	0.1186	0.616	1	UTP14C	95.83
cg01837879	chr6	166900442	-0.1019	0.2026	0.616	1	RPS6KA2	93.3
cg08033722	chr12	54370458	0.09752	0.194	0.616	1		8.18
cg18301717	chr2	20688014	0.09859	0.1961	0.616	1		93.58
cg00284249	chr1	36107245	-0.01577	0.03136	0.616	1	PSMB2	1.81
cg13521831	chr18	48661842	0.2818	0.5604	0.616	1		90.53
cg09168692	chr1	7887560	0.5222	1.039	0.616	1	PER3	62.4
cg00598394	chr12	93960818	-0.1097	0.2183	0.616	1		91.12
cg21293639	chr4	57333118	-0.2277	0.4529	0.616	1	SRP72	3.12
cg12570810	chr12	92602951	0.1528	0.3039	0.616	1		83.07
cg16705245	chr2	180725637	-0.07227	0.1437	0.616	1	ZNF385B	5.06
cg14377596	chr1	201709135	-0.04417	0.08785	0.616	1	NAV1	3.5
cg18018129	chr21	35929748	0.1413	0.2811	0.616	1	RCAN1	87.48
cg05327476	chr19	45610984	0.322	0.6405	0.616	1	PPP1R37	67.74
cg27506547	chr7	73635328	0.1632	0.3246	0.616	1	LAT2	88.76
cg23442981	chr12	48921073	0.1937	0.3852	0.616	1	OR8S1	84.34
cg09215655	chr11	1305476	-0.1141	0.227	0.616	1	TOLLIP	88.78
cg01884549	chr12	116997308	-0.05352	0.1064	0.616	1	MAP1LC3B2	2.81
cg18138826	chr6	44354646	-0.2911	0.579	0.616	1	CDC5L	78.95
cg05893353	chr3	115335126	0.1815	0.361	0.616	1		81.45
cg02987870	chr14	31927290	-0.1337	0.2659	0.616	1	DTD2	91.46
cg06168149	chr12	50497778	-0.227	0.4515	0.616	1	GPD1	49.3
cg06084140	chr1	41514472	0.2473	0.492	0.616	1	SCMH1	66.06
cg19743869	chr20	44420664	-0.03306	0.06576	0.616	1	WFDC3	1.25
cg17386977	chr21	44109743	0.1115	0.2219	0.616	1	PDE9A	90.7
cg21940405	chr11	64852356	0.2488	0.495	0.616	1	CDCA5	31.28
cg02076747	chr16	69377262	0.06275	0.1248	0.616	1	TMED6	95.18
cg07842452	chr3	177544288	-0.1129	0.2245	0.616	1	KCCAT211	90.24
cg24357021	chr7	107802046	-0.1122	0.2232	0.616	1	NRCAM	93.03
cg09852359	chr16	15536093	0.2179	0.4334	0.616	1	C16orf45	81.87
cg05872748	chr6	2766213	-0.01429	0.02843	0.616	1	WRNIP1	1.2
cg14297837	chr18	54697090	-0.07205	0.1433	0.616	1		95.11
cg02697348	chr7	50199187	0.1041	0.2071	0.616	1	C7orf72	93.59
cg14059384	chr21	47959883	0.1038	0.2064	0.616	1	DIP2A	92.76
cg18399354	chr17	47539905	0.08775	0.1745	0.616	1	LOC101927207	94.32
cg15810815	chr6	114663139	0.1299	0.2584	0.616	1		8.36
cg03060253	chr15	78090420	0.2363	0.4701	0.616	1	LINGO1	81.36
cg00093436	chr1	36172279	-0.05489	0.1092	0.616	1		95.64
cg05972755	chr4	25666416	0.1537	0.3057	0.616	1	SLC34A2	80.04
cg19812198	chr20	55233107	0.6973	1.387	0.616	1		59.85
cg17498926	chr19	31738669	-0.3195	0.6355	0.616	1		93.25
cg07831189	chr19	46735665	-0.1481	0.2946	0.616	1	RNU6-66P	89.44
cg04813158	chr3	154042466	-0.04247	0.08447	0.616	1	DHX36	2.75
cg14663919	chr2	45567920	0.09258	0.1842	0.616	1		92.3
cg03867429	chr7	57483183	-0.4065	0.8086	0.616	1		35.67
cg19414071	chr1	24286187	-0.03986	0.07929	0.616	1	PNRC2	3.09
cg02200666	chr17	80098626	-0.4801	0.9549	0.616	1	CCDC57	94.44
cg14604871	chr2	3599779	-0.4042	0.804	0.616	1	RNASEH1	83.49
cg19371706	chr2	23652036	0.1866	0.3712	0.616	1	KLHL29	86.36
cg11270070	chr3	50383118	0.306	0.6087	0.616	1	ZMYND10	2.19
cg25379156	chr8	47348070	-0.1338	0.2662	0.616	1		91.33
cg11096857	chr14	24563257	0.07776	0.1547	0.616	1	PCK2	4.17
cg19208906	chr3	48457786	0.1457	0.2898	0.616	1	PLXNB1	84.54
cg10532912	chr2	242447341	-0.216	0.4297	0.616	1	STK25	3.03
cg04558112	chr16	69788908	0.03206	0.06377	0.616	1	NOB1	1.89
cg25282783	chr7	23508548	0.04665	0.09279	0.616	1	IGF2BP3	3.36
cg17346177	chr6	56820087	0.01802	0.03585	0.616	1	BEND6	1.81
cg14927055	chr2	186010421	-0.2321	0.4616	0.616	1		83.87
cg22207322	chrX	53465025	-0.3075	0.6117	0.616	1		71.6
cg22355506	chr19	3773230	-0.2451	0.4875	0.616	1	RAX2	77.47
cg00715343	chr17	76171845	-0.03278	0.0652	0.616	1	TK1	98.85
cg19495022	chr17	55743729	-0.2923	0.5814	0.616	1	MSI2	46.06
cg09441748	chr10	131697810	-0.4892	0.973	0.616	1	EBF3	68.08
cg24525872	chr4	149363678	-0.08973	0.1785	0.616	1	NR3C2	2.46
cg21708732	chr13	74196560	-0.1981	0.394	0.616	1		39
cg24191816	chr6	33264333	0.09077	0.1806	0.616	1	RGL2	92.05
cg04072152	chr12	52704014	0.2102	0.418	0.616	1		84.63
cg26592281	chr7	63774340	-0.06078	0.1209	0.616	1	LOC728927	4.7
cg05028244	chr11	117360540	-0.1803	0.3588	0.616	1	DSCAML1	33.48
cg27426929	chr2	113459494	0.06174	0.1228	0.616	1		94.56
cg11414017	chr7	1451205	0.02332	0.04639	0.616	1		97.93
cg23096324	chr4	28380079	-0.1561	0.3105	0.616	1		84.33
cg05965399	chr7	98464909	-0.2508	0.4988	0.616	1	TMEM130	60.53
cg23194629	chr17	5290760	0.476	0.9469	0.616	1	NUP88	67.2
cg23199517	chr3	71292739	0.07442	0.148	0.616	1	FOXP1	94.03
cg13386351	chr17	9479935	-0.06178	0.1229	0.616	1	WDR16	4.42
cg02256515	chr2	196894503	-0.2491	0.4956	0.616	1	DNAH7	91.99
cg00647106	chr8	2242079	0.1191	0.2369	0.616	1		89.28
cg05654385	chr16	87338132	-0.1798	0.3578	0.616	1	C16orf95	87.07
cg25751261	chr3	53106869	-0.1496	0.2976	0.616	1		5.95
cg10904293	chr2	97400429	-0.1902	0.3783	0.616	1	LMAN2L	90.32
cg09822211	chr15	46119751	0.2807	0.5584	0.616	1		82.88
cg09049701	chr1	111933464	-0.2809	0.5588	0.616	1	PGCP1	80.08
cg05731838	chr5	132176337	0.1161	0.2309	0.616	1		91.73
cg03009463	chr7	17980271	-0.03953	0.07863	0.616	1	SNX13	2.87
cg21751733	chr1	186344890	-0.03188	0.06342	0.616	1	TPR	2.24
cg00692833	chr13	42795206	0.1055	0.21	0.616	1	DGKH	91.7
cg10333824	chr5	148825648	0.1472	0.2928	0.616	1		90.46
cg23060256	chr14	56264651	0.1352	0.2689	0.616	1	C14orf34	83.64
cg05501535	chr14	101298216	0.1076	0.214	0.616	1	MEG3	92.31
cg01442600	chr21	32624720	0.1011	0.2012	0.616	1	TIAM1	93.45
cg17469645	chr1	156104248	0.1241	0.2468	0.616	1	LMNA	86.08
cg03375993	chr1	236856907	0.1956	0.3891	0.616	1	ACTN2	66.44
cg15687179	chr16	48657264	0.04496	0.08944	0.616	1	MIR5095	3.19
cg05189804	chr11	123065246	-0.2967	0.5902	0.616	1	ASAM	49.26
cg00340127	chr1	242250508	0.1906	0.3791	0.616	1		87.57
cg07005934	chr3	133157019	0.2908	0.5786	0.616	1	BFSP2	52.49
cg09916577	chr17	75875795	0.1312	0.261	0.616	1	FLJ45079	83.64
cg09693614	chr10	862900	-0.09641	0.1918	0.616	1	LARP4B	93.65
cg03504496	chr22	40289577	0.06516	0.1296	0.616	1	ENTHD1	94.88
cg27550640	chr19	18772954	-0.09485	0.1887	0.616	1	KLHL26	93.2
cg07262234	chr12	92307774	0.1293	0.2573	0.616	1		89.33
cg02301079	chr16	11591651	0.326	0.6485	0.616	1		25.17
cg22228737	chr4	92048256	-0.1151	0.2289	0.616	1	FAM190A	93.47
cg00311371	chr2	136315087	0.05894	0.1173	0.616	1	R3HDM1	94.86
cg07179565	chr8	1308896	-0.2841	0.5652	0.616	1		92.15
cg03609292	chr17	4799832	0.01255	0.02497	0.616	1	MINK1	98.9
cg15337815	chr5	149935377	-0.1253	0.2493	0.616	1	NDST1	92.37
cg05096209	chr6	28829433	-0.1251	0.249	0.616	1		91.3
cg23328759	chr8	90272305	-0.4047	0.8052	0.616	1		92.43
cg07817514	chr1	38271514	0.1005	0.2	0.616	1	YRDC	91.56
cg02994349	chr1	66999753	0.2378	0.4731	0.616	1	SGIP1	15.21
cg09992215	chr4	57370492	0.1554	0.3092	0.616	1	ARL9	92.23
cg01338705	chr6	157368215	-0.2248	0.4472	0.616	1	ARID1B	93.65
cg18089145	chr14	39572493	-0.06457	0.1285	0.616	1	SEC23A	4.51
cg18688254	chr14	24701745	-0.02702	0.05375	0.616	1	GMPR2	1.98
cg05469285	chr11	20178979	-0.04166	0.08288	0.616	1	DBX1	3.21
cg01421227	chr7	28498653	-0.1047	0.2082	0.616	1	CREB5	94.09
cg24896697	chr17	25660093	-0.04396	0.08747	0.616	1		3.24
cg11174998	chr4	47885045	-0.09356	0.1862	0.616	1	NFXL1	93.32
cg24923121	chr3	98627279	-0.1062	0.2112	0.616	1		92.43
cg07380735	chr1	27684494	-0.2263	0.4502	0.616	1	MAP3K6	65.38
cg08355042	chr1	40098898	-0.3083	0.6133	0.616	1	HEYL	13.8
cg05550449	chr3	135914757	0.06566	0.1306	0.616	1	MSL2	4.53
cg07258678	chr15	83783387	-0.09777	0.1945	0.616	1	TM6SF1	90.49
cg03716916	chr11	11809089	0.2611	0.5195	0.616	1		68.89
cg16411571	chr2	233527347	-0.09677	0.1925	0.616	1	EFHD1	93.16
cg27509867	chr8	129165585	-0.1358	0.2701	0.616	1		87.5
cg20463403	chr6	36168142	0.2131	0.4239	0.616	1	BRPF3	84.5
cg22593633	chr10	180465	-0.0291	0.0579	0.616	1	ZMYND11	2.11
cg10331163	chr5	7817097	-0.1533	0.305	0.616	1	ADCY2	88.85
cg08246366	chr7	157985113	-0.09879	0.1966	0.616	1	PTPRN2	95.16
cg07507257	chr18	21112105	-0.07858	0.1564	0.616	1	NPC1	94.4
cg04628328	chr6	150956939	-0.2362	0.47	0.616	1	PLEKHG1	88.24
cg14483431	chr3	195934213	-0.2988	0.5945	0.616	1	ZDHHC19	36.19
cg24682638	chr15	50407968	-0.4458	0.887	0.616	1	ATP8B4	49.55
cg08425610	chr19	46029456	0.1914	0.3809	0.616	1	VASP	63.31
cg05509128	chr8	81661725	0.05851	0.1164	0.616	1	ZNF704	94.66
cg07036632	chr14	93351544	-0.1878	0.3738	0.616	1		85.43
cg13605325	chr9	138993167	0.4112	0.8182	0.616	1		83.98
cg22512230	chrX	43808691	-0.1548	0.3081	0.616	1	NDP	90.73
cg04796162	chr7	45961102	-0.07403	0.1473	0.616	1	IGFBP3	6.25
cg24814784	chr6	31830947	0.06493	0.1292	0.616	1	NEU1	3.72
cg23981730	chr12	57522464	-0.03432	0.06828	0.616	1	LRP1	2.73
cg06081208	chr10	49719922	0.2187	0.4352	0.616	1	ARHGAP22	82.4
cg03385846	chr16	77756558	-0.05947	0.1183	0.616	1	NUDT7	3.4
cg18635765	chr2	148081457	0.1389	0.2764	0.616	1		90.22
cg00610447	chr3	128783895	-0.1047	0.2084	0.616	1		87.77
cg23027487	chr19	47827348	-0.1338	0.2662	0.616	1		91.27
cg03341091	chr2	224702334	0.05965	0.1187	0.616	1	AP1S3	4.48
cg00384653	chr22	20237197	-0.1227	0.2441	0.616	1	RTN4R	90.26
cg19760612	chr3	196997566	-0.2126	0.4231	0.616	1	DLG1	51.52
cg04299142	chr1	35900423	0.08604	0.1712	0.616	1	KIAA0319L	93.28
cg02213595	chr1	23125522	0.1041	0.2072	0.616	1	EPHB2	93.23
cg02991901	chr3	31269031	0.06407	0.1275	0.616	1		4.14
cg02733444	chr10	134536138	-0.112	0.2229	0.616	1	INPP5A	89.51
cg00504274	chr13	25200496	-0.3166	0.63	0.616	1		62.95
cg04544475	chr17	56435455	-0.09887	0.1967	0.616	1	RNF43	92.31
cg12797987	chr13	42908205	-0.2261	0.4499	0.616	1		84.81
cg16993433	chr20	53173992	0.1377	0.2741	0.616	1	DOK5	78.65
cg02948357	chr12	57108648	0.08851	0.1761	0.616	1	NACA	93.77
cg21137943	chrX	46405110	-0.1666	0.3314	0.616	1	ZNF674	25.34
cg24044351	chr5	108084818	0.06406	0.1275	0.616	1	FER	3.74
cg02932889	chr6	144083663	-0.1236	0.2459	0.616	1	PHACTR2	92.41
cg06703062	chr1	31191648	-0.01435	0.02856	0.616	1	MATN1	1.23
cg25835351	chr10	13388524	0.4411	0.8778	0.616	1	SEPHS1	76
cg05752393	chr18	43418829	-0.4903	0.9757	0.616	1	SIGLEC15	12.34
cg03173479	chr21	47965968	0.09398	0.187	0.616	1	DIP2A	93.53
cg04636193	chr6	25506398	-2.007	3.994	0.616	1	LRRC16A	74.89
cg08302433	chr10	134858442	0.1524	0.3032	0.616	1		77.9
cg08713108	chrX	31278427	-0.3478	0.692	0.616	1	DMD	81.71
cg00088445	chr2	74361349	0.1123	0.2235	0.616	1		91.26
cg23497061	chrX	114347861	-0.202	0.4019	0.616	1	LRCH2	92.05
cg02827328	chr9	100881403	-0.03591	0.07146	0.616	1	TRIM14	2.79
cg06425868	chr20	44463228	0.1762	0.3506	0.616	1	SNX21	72.97
cg13605398	chr17	7826366	-0.05967	0.1187	0.616	1	KCNAB3	3.61
cg25039081	chr22	47023757	-0.1214	0.2415	0.616	1	GRAMD4	85.98
cg09250367	chr14	101492132	0.1613	0.321	0.616	1	MIR758	84.14
cg19909712	chr11	17374669	0.08563	0.1704	0.616	1	DKFZp686O24166	3.3
cg14059665	chr17	78892885	0.05512	0.1097	0.616	1	RPTOR	95.16
cg10652351	chr12	51632284	0.03876	0.07712	0.616	1	DAZAP2	2.58
cg07635206	chr2	95544466	0.1791	0.3564	0.616	1		74
cg12403367	chr20	47200522	0.1266	0.2519	0.616	1		91.03
cg17001652	chr4	78432403	-0.209	0.416	0.616	1	CXCL13	84.86
cg25219679	chr17	72983634	-0.02659	0.05292	0.616	1	CDR2L	2.62
cg11189761	chrX	66763113	-0.1755	0.3494	0.616	1	AR	77.01
cg01682370	chr15	79218994	1.492	2.969	0.616	1	CTSH	82.32
cg14685131	chr17	26880453	0.1285	0.2556	0.616	1	UNC119	89.78
cg15404483	chr10	7514048	0.1312	0.2612	0.616	1		6.42
cg03949306	chr22	46663783	-0.02496	0.04967	0.616	1	TTC38	2.21
cg16517593	chr11	1032259	0.1559	0.3103	0.616	1	MUC6	88.97
cg10157938	chr11	78757086	-0.205	0.408	0.616	1	TENM4	48.56
cg23003043	chr8	118140501	-0.09874	0.1965	0.616	1	SLC30A8	94.03
cg14908307	chr12	106069481	-0.1504	0.2993	0.616	1		74.64
cg08325814	chr7	73985113	0.2002	0.3984	0.616	1	GTF2IRD1	62.43
cg16348112	chr1	9258798	-0.2432	0.484	0.616	1		7.38
cg06363613	chr12	42631401	-0.1078	0.2146	0.616	1	YAF2	6.77
cg00129557	chr13	33607618	0.4727	0.9408	0.616	1	KL	23.25
cg06364487	chr9	86237573	0.2615	0.5205	0.616	1	IDNK	30.6
cg14563949	chr12	132919331	-0.1115	0.2219	0.616	1		11.31
cg14273545	chr9	87449508	-0.125	0.2488	0.616	1	NTRK2	90.5
cg10507819	chr7	155429644	1.331	2.65	0.616	1		22.27
cg16011496	chr8	63057206	0.2521	0.5017	0.616	1		50.84
cg08025802	chr13	111893348	0.09823	0.1955	0.616	1	ARHGEF7	91.61
cg09446615	chr5	86263094	0.1451	0.2888	0.616	1		89.55
cg05832041	chr15	95070094	-0.1421	0.2828	0.616	1		90.64
cg16311740	chr3	32496659	-0.1394	0.2774	0.616	1		86.34
cg12704260	chr5	132073819	-0.1794	0.357	0.616	1	KIF3A	86.97
cg12959388	chr13	68903093	0.2069	0.4118	0.616	1		87.93
cg18552981	chr17	63088522	0.1026	0.2041	0.616	1		93.08
cg04961397	chr16	30990708	0.01579	0.03142	0.616	1	SETD1A	98.47
cg23994692	chr2	42396456	-0.04777	0.09507	0.616	1	EML4	3.44
cg11852499	chr9	136287070	0.125	0.2487	0.616	1	ADAMTS13	91.89
cg08012663	chr7	158948859	-0.08396	0.1671	0.616	1		93.81
cg15111244	chr5	34441281	-0.2213	0.4404	0.616	1		67.44
cg18617679	chr12	51632035	-0.04735	0.09425	0.616	1	DAZAP2	3.26
cg02460303	chr18	58114141	0.1347	0.2682	0.616	1		87.95
cg04547002	chr5	122551801	-0.4394	0.8745	0.616	1		72.54
cg27483474	chr8	143809371	-0.124	0.2468	0.616	1	C8orf55	4.53
cg13725283	chr7	65791335	0.1378	0.2742	0.616	1	TPST1	93.62
cg25463974	chr9	136748666	0.1391	0.2769	0.616	1	VAV2	84.8
cg26427135	chr8	95266905	0.0947	0.1885	0.616	1	GEM	93.45
cg04548849	chr17	12904274	0.08399	0.1672	0.616	1	ELAC2	92.99
cg21014411	chr2	21080423	-0.1304	0.2595	0.616	1		90.99
cg27529205	chr2	173103502	0.2573	0.5121	0.616	1		89.45
cg20722025	chr10	45316955	-0.1141	0.2271	0.616	1	TMEM72-AS1	91.12
cg24908839	chrX	64070870	0.1987	0.3954	0.616	1		86.43
cg04307776	chr5	76652757	-0.2966	0.5903	0.616	1	PDE8B	58.95
cg05446253	chr17	73498127	-0.03081	0.06133	0.616	1	CASKIN2	97.82
cg14654239	chr8	335341	-0.3258	0.6486	0.616	1		67.35
cg24568517	chr10	105632140	0.1216	0.2419	0.616	1		88.98
cg13252144	chr6	43528033	0.08246	0.1641	0.616	1	XPO5	93.83
cg19560198	chr19	38826522	0.4628	0.9211	0.616	1	CATSPERG	4.51
cg00058626	chr6	36955582	-0.2216	0.4411	0.616	1	MTCH1	74.85
cg20546331	chr19	36450358	0.1199	0.2386	0.616	1		9.12
cg02714176	chr16	14046439	-0.08007	0.1594	0.616	1		94.04
cg07772617	chr2	1653118	0.1033	0.2056	0.616	1	PXDN	90.63
cg13192800	chr1	77047850	-0.0977	0.1945	0.616	1	ST6GALNAC3	93.2
cg27345597	chr21	38111388	0.3609	0.7183	0.616	1	SIM2	78.88
cg01516033	chr22	35480203	0.1246	0.248	0.616	1	ISX	90.52
cg09020242	chr16	1155759	0.174	0.3464	0.616	1		69.69
cg24636003	chr1	29580255	0.08263	0.1645	0.616	1	PTPRU	93.8
cg17331706	chr1	240946956	0.2072	0.4124	0.616	1	RGS7	74.42
cg12140205	chr14	22886781	-0.1563	0.3111	0.616	1		89.84
cg11354908	chr19	18255899	0.02213	0.04404	0.616	1	MAST3	98.26
cg04662451	chr15	40987790	-0.03448	0.06864	0.616	1	RAD51	2.38
cg05047811	chrX	152875939	-0.129	0.2567	0.616	1		16.15
cg05951993	chr19	49496864	-0.05128	0.1021	0.616	1	GYS1	3.92
cg06292709	chr16	85479952	-0.1527	0.3039	0.616	1		83.17
cg07084796	chr1	26498562	-0.05995	0.1193	0.616	1		95.2
cg11335188	chr17	79490888	0.166	0.3305	0.616	1		40.38
cg20705306	chr20	43367918	0.09588	0.1908	0.616	1		92.81
cg00683329	chr18	77545136	-0.3675	0.7315	0.616	1		84.03
cg18387231	chr9	90173487	-0.1221	0.2429	0.616	1	DAPK1	91.58
cg25667409	chr8	17399899	-0.08856	0.1763	0.616	1	SLC7A2	92.38
cg04305804	chr1	246464301	2.257	4.493	0.616	1	SMYD3	49.78
cg10470200	chr5	106715906	-0.05956	0.1186	0.616	1	EFNA5	95.16
cg05637619	chr12	7294169	0.1221	0.243	0.616	1	CLSTN3	92.46
cg16540738	chr17	5489116	0.07791	0.1551	0.616	1	NLRP1	94.81
cg17229038	chr7	140110694	0.05822	0.1159	0.616	1	RAB19	95.08
cg20726282	chr6	37693575	0.07819	0.1556	0.616	1		93.79
cg22934615	chr22	45367422	0.1924	0.3831	0.616	1	PHF21B	75.33
cg08745049	chr11	123885173	0.07974	0.1587	0.616	1	OR10G4	94.69
cg05948776	chr3	24550259	-0.1012	0.2015	0.616	1		92.55
cg06638787	chr6	5997243	-0.01601	0.03187	0.616	1		1.26
cg05059169	chr2	198339611	0.1029	0.2048	0.616	1	COQ10B	93.71
cg10597982	chr1	235433931	-0.2633	0.5242	0.616	1	ARID4B	85.95
cg04850212	chr13	26090072	-0.08285	0.1649	0.616	1	ATP8A2	93.98
cg20373761	chr9	84305087	-0.06316	0.1257	0.616	1	TLE1	4.46
cg24477315	chr1	164570052	0.1246	0.2481	0.616	1	PBX1	88.4
cg25728174	chr19	51814782	0.05233	0.1042	0.616	1	IGLON5	4.62
cg00719165	chr2	27603886	-0.2493	0.4962	0.616	1	ZNF513	26.82
cg25995216	chr1	165883094	-0.09278	0.1847	0.616	1		92.91
cg25887053	chr7	37092319	-0.07941	0.1581	0.616	1	ELMO1	93.81
cg13708959	chr11	62369490	-0.07786	0.155	0.616	1	MTA2	2.75
cg04885396	chr16	16067359	0.3252	0.6473	0.616	1	ABCC1	74.24
cg21144398	chr19	28733534	-0.2563	0.5101	0.616	1		77.99
cg20004389	chr12	6010827	0.1312	0.2612	0.616	1	ANO2	89.67
cg14274482	chr22	50913571	-0.07087	0.1411	0.616	1	SBF1	2.87
cg11498368	chr11	113243124	0.1408	0.2803	0.616	1		87.29
cg08984251	chr12	24789813	0.08823	0.1756	0.616	1		94.02
cg19311889	chr12	57483793	-0.02394	0.04766	0.616	1	NAB2	2.72
cg00740474	chr14	105760759	-0.2803	0.558	0.616	1	BRF1	30.68
cg13885357	chr12	53184041	-0.1464	0.2914	0.616	1	KRT3	3.99
cg06720751	chr1	226456256	-0.2499	0.4976	0.616	1	LIN9	83.6
cg24016347	chr11	93356424	-0.1135	0.2259	0.616	1		9.54
cg10089303	chr9	135306873	0.09226	0.1837	0.616	1	C9orf171	93.9
cg03185389	chr18	76405748	-0.07119	0.1417	0.616	1		94.74
cg09628499	chr17	56299729	0.1624	0.3234	0.616	1		89.2
cg19835792	chr6	131205728	-0.113	0.2249	0.616	1	EPB41L2	92.63
cg15264999	chr3	70113598	-0.182	0.3624	0.616	1		13.93
cg20403075	chr1	62438955	0.09592	0.191	0.616	1	INADL	93.83
cg05314055	chr5	179368206	0.1477	0.294	0.616	1		90.72
cg22318806	chr6	31540411	-0.2105	0.4191	0.616	1	LTA	53.36
cg19927214	chr7	158336044	-0.08893	0.177	0.616	1	PTPRN2	94.56
cg15605307	chr11	64146487	-0.1495	0.2977	0.616	1		79.31
cg07293353	chr16	1470935	0.02092	0.04165	0.616	1	C16orf91	1.88
cg22558484	chr6	10151641	-0.09189	0.1829	0.616	1		93.45
cg17562250	chr14	31889459	-0.02771	0.05516	0.616	1	LOC101927124	1.98
cg11957608	chr12	6888937	0.1563	0.3113	0.616	1		80.54
cg04609239	chr2	8334251	-0.2681	0.5337	0.616	1	LINC00299	77.42
cg14809204	chr7	82073461	-0.05336	0.1062	0.616	1	CACNA2D1	4.19
cg07007780	chrX	18239038	-0.1746	0.3476	0.616	1	BEND2	89.46
cg14549300	chr5	35957835	-0.1386	0.2759	0.616	1	UGT3A1	89.32
cg05849566	chr5	177503187	-0.2546	0.5069	0.616	1		7.09
cg04936242	chr22	43581423	0.1267	0.2522	0.616	1	TTLL12	80.39
cg08777812	chr11	70289549	0.08307	0.1654	0.616	1		95.34
cg18453874	chr17	33307333	0.05256	0.1047	0.616	1	LIG3	2.56
cg26877715	chr20	37353907	-0.03742	0.0745	0.616	1	SLC32A1	3.15
cg21051016	chr14	100654081	0.09877	0.1966	0.616	1		92.52
cg00018783	chr1	54868743	-0.2492	0.4963	0.616	1	SSBP3	80.72
cg24171594	chr17	79080659	0.06903	0.1374	0.616	1	BAIAP2	94.26
cg18069964	chr11	117295484	0.1568	0.3123	0.616	1		82.86
cg15560912	chr4	169490924	-0.08409	0.1674	0.616	1	PALLD	94.25
cg23714917	chr7	130132305	0.1791	0.3565	0.616	1	MEST	68.14
cg24446429	chr18	74798054	0.1279	0.2546	0.616	1	MBP	90.48
cg01853246	chr3	119217692	0.02343	0.04666	0.616	1	C3orf1	2.13
cg09530810	chr17	46831490	-0.06107	0.1216	0.616	1		3.93
cg15032861	chr2	2791584	0.191	0.3803	0.616	1		85.66
cg27482328	chr11	1246276	0.2162	0.4306	0.616	1	MUC5B	75.86
cg18324798	chr17	11502114	-0.05021	0.09998	0.616	1	DNAH9	3.83
cg23325384	chr2	223724754	-0.2679	0.5334	0.616	1	ACSL3	73.73
cg08435936	chr2	190525813	0.05953	0.1185	0.616	1	ASNSD1	3.65
cg17198658	chr11	68193846	-0.09691	0.193	0.616	1	LRP5	92.76
cg00792022	chr16	919981	0.1275	0.2539	0.616	1	LMF1	86.51
cg23352146	chr11	12701929	0.1182	0.2353	0.616	1	TEAD1	7.14
cg15100054	chr10	74151714	-0.1808	0.36	0.616	1	MICU1	93.74
cg14426910	chr16	1313870	-0.1463	0.2914	0.616	1		83.04
cg16671889	chr15	31745519	-0.108	0.215	0.616	1		86.89
cg05031236	chr9	135484548	0.0611	0.1217	0.616	1	DDX31	95.48
cg05979359	chr10	89880502	0.1855	0.3694	0.616	1		21.43
cg25638443	chr12	22435475	-0.1014	0.2019	0.616	1	ST8SIA1	92.74
cg02545556	chr16	88811348	0.0199	0.03962	0.616	1	FAM38A	98.3
cg13335863	chr7	57509438	0.1757	0.3498	0.616	1	ZNF716	80.51
cg16882097	chr18	21166899	-0.03716	0.074	0.616	1	NPC1	2.84
cg26486069	chrX	48434354	0.1887	0.3758	0.616	1	RBM3	78.34
cg19482025	chr11	128562245	-0.1463	0.2913	0.616	1	FLI1	8.5
cg21474247	chr5	131268130	0.1152	0.2294	0.616	1		92.59
cg11734777	chr7	36429906	-0.08351	0.1663	0.616	1	ANLN	2.46
cg11779019	chr17	76641116	0.1653	0.3291	0.616	1		93.2
cg06201923	chr17	72864887	-0.4115	0.8195	0.616	1	FDXR	76.8
cg15446845	chr3	5470909	0.09419	0.1876	0.616	1		7.4
cg04552867	chr7	44442920	-0.1023	0.2038	0.616	1	NUDCD3	89.79
cg22125530	chr2	122122883	0.1609	0.3203	0.616	1	CLASP1	79.83
cg18866084	chr6	167041058	-0.1916	0.3816	0.616	1	RPS6KA2	19.95
cg21713048	chr1	212840626	-0.2061	0.4105	0.616	1		75.79
cg10048975	chr2	27498763	-0.2041	0.4065	0.616	1	DNAJC5G	85.05
cg19766277	chr16	31765871	-0.1234	0.2458	0.616	1	ZNF720	90.69
cg04010988	chr1	52521022	0.2784	0.5543	0.616	1	BTF3L4	2.05
cg14906785	chr4	166458319	0.1291	0.2571	0.616	1		5.07
cg26677549	chr2	236398235	0.281	0.5595	0.616	1		89.36
cg14304838	chr16	74696224	-0.313	0.6234	0.616	1	RFWD3	86.38
cg10707515	chr8	82608588	-0.1447	0.2881	0.616	1	SLC10A5	92.7
cg06423647	chr22	45924674	-0.07304	0.1454	0.616	1	FBLN1	94.5
cg09550024	chr10	96698366	-0.169	0.3366	0.616	1	CYP2C9	84.13
cg18172281	chr8	21627806	-0.07403	0.1474	0.616	1	GFRA2	94.32
cg15811149	chr3	52739740	-0.01436	0.02859	0.616	1	SPCS1	1.14
cg03324003	chr16	23366650	0.1127	0.2244	0.616	1	SCNN1B	91.28
cg11964772	chr13	76585950	-0.3245	0.6462	0.616	1		87.31
cg17778288	chr2	238486190	0.1237	0.2464	0.616	1	RAB17	83.47
cg18907787	chr1	116674943	0.1605	0.3197	0.616	1	MAB21L3	78.88
cg23098606	chr1	145043394	0.1435	0.2857	0.616	1	PDE4DIP	33.12
cg14504780	chr12	56107227	-0.3445	0.686	0.616	1	ITGA7	83.32
cg12989228	chr3	33840313	-0.3386	0.6743	0.616	1	PDCD6IP	4.19
cg27428714	chr11	47289355	0.1922	0.3827	0.616	1	NR1H3	74.56
cg14514130	chr1	204949561	0.1179	0.2348	0.616	1	NFASC	80.96
cg02035391	chr3	197466583	0.1928	0.384	0.616	1	KIAA0226	87.44
cg13896608	chr3	9811407	-0.1133	0.2257	0.616	1	CAMK1	20.65
cg14975227	chr3	40719085	0.05481	0.1092	0.616	1		95.04
cg17046247	chr12	1210875	-0.1363	0.2715	0.616	1	ERC1	91.7
cg04016166	chr9	130159351	-0.05713	0.1138	0.616	1	SLC2A8	3.97
cg24991001	chr8	94929228	-0.01924	0.03832	0.616	1	PDP1	1.47
cg20956633	chr20	19997839	-0.1238	0.2465	0.616	1	NAA20	10.6
cg01969796	chr4	750851	-0.05238	0.1043	0.616	1	PCGF3	95.25
cg11122215	chr9	36208577	-0.1504	0.2996	0.616	1	CLTA	88.89
cg08008061	chr14	70495668	0.1205	0.24	0.616	1	SMOC1	89.24
cg03772636	chr7	120747702	0.1477	0.2942	0.616	1	CPED1	91.82
cg15555383	chr17	36010805	-0.1106	0.2203	0.616	1		92.1
cg02016642	chr12	108127402	-0.1027	0.2045	0.616	1	PRDM4	92.53
cg01289769	chr3	125077434	0.1744	0.3473	0.616	1	ZNF148	83.53
cg11504739	chr11	62186060	0.1497	0.2982	0.616	1	SCGB1A1	82.5
cg05015348	chr1	220373750	-0.08627	0.1718	0.616	1	RAB3GAP2	93.36
cg06012509	chr6	43027269	-0.231	0.46	0.616	1	KLC4	6.47
cg19306063	chr10	135171503	-0.02071	0.04123	0.616	1	C10orf125	1.49
cg01945501	chr1	70443019	-0.1189	0.2367	0.616	1	LRRC7	89.17
cg23730268	chr8	97273969	0.04207	0.08378	0.616	1	PTDSS1	2.57
cg10190282	chr19	934669	0.1395	0.2779	0.616	1	ARID3A	89.51
cg22839587	chr5	146818610	-0.1157	0.2303	0.616	1	DPYSL3	91.91
cg16293892	chr5	77142620	-1.415	2.818	0.616	1		57.43
cg27169166	chr6	88182413	-0.03419	0.0681	0.616	1	SLC35A1	3.22
cg24530510	chr11	75115385	0.1292	0.2573	0.616	1	RPS3	80.23
cg12950995	chr19	6772475	-0.0622	0.1239	0.616	1	VAV1	4.54
cg11026385	chr11	110001680	0.1044	0.208	0.616	1	ZC3H12C	91.72
cg09162916	chr7	132022934	-0.1199	0.2388	0.616	1	PLXNA4	90.68
cg13607825	chr18	61125423	0.1555	0.3097	0.616	1		85.92
cg20194367	chr14	61929688	0.1046	0.2084	0.616	1	PRKCH	93.2
cg05789663	chr4	164038600	-0.07078	0.141	0.616	1		93.73
cg18313583	chr1	235490745	-0.01655	0.03295	0.616	1	GGPS1	1.54
cg04341730	chr4	175135312	-0.156	0.3107	0.616	1		9.29
cg17671097	chr4	99608240	0.1455	0.2899	0.616	1		89.5
cg02233977	chr1	166403351	0.1142	0.2274	0.616	1		89.44
cg09132473	chr12	132883119	0.1109	0.2209	0.616	1	GALNT9	94.81
cg06573331	chr22	26294884	0.1904	0.3792	0.616	1	MYO18B	6.94
cg03463975	chr22	37180285	0.09326	0.1857	0.616	1		93.16
cg18052606	chr13	97876459	-0.2247	0.4474	0.616	1	MBNL2	7.45
cg23358654	chr5	86957765	-0.1398	0.2785	0.616	1		90.42
cg05975399	chr6	54147328	-0.1476	0.294	0.616	1		89.21
cg12434558	chr8	33580850	0.1387	0.2762	0.616	1		88
cg10999157	chr7	74020711	0.09019	0.1796	0.616	1		6.43
cg17927777	chr20	33865990	-0.04409	0.08782	0.616	1		3.26
cg18542078	chr19	3184564	0.1879	0.3743	0.616	1	NCLN	77.5
cg18011517	chr2	42175341	0.5177	1.031	0.616	1		36.55
cg15274129	chr2	60762929	0.2676	0.5329	0.616	1	BCL11A	82.64
cg13013928	chr17	66209778	-0.1225	0.244	0.616	1		6.03
cg20820666	chr15	84082291	0.1071	0.2133	0.616	1		91.57
cg12161857	chr8	42146118	-0.06937	0.1382	0.616	1	IKBKB	94.34
cg12056639	chr17	74865925	-0.1246	0.2482	0.616	1	MGAT5B	7.5
cg02911569	chr14	32030404	-0.2838	0.5653	0.616	1	NUBPL	6.68
cg20033079	chr15	55666362	0.06981	0.1391	0.616	1	MIR628	94.36
cg02461205	chr5	68740459	0.2355	0.4691	0.616	1		93.73
cg26801072	chr12	10766625	-0.2106	0.4194	0.616	1	MAGOHB	9.42
cg08604426	chr19	30573118	0.1915	0.3815	0.616	1		65.37
cg22750384	chr6	31588823	-0.05053	0.1006	0.616	1	BAT2	1.79
cg04912563	chr12	96786407	0.1787	0.3559	0.616	1	CDK17	87.52
cg09388868	chr7	138667034	0.2714	0.5407	0.616	1	KIAA1549	32.21
cg14382056	chr17	79462320	0.2999	0.5973	0.616	1		33.09
cg24478024	chr22	36235294	0.1124	0.2238	0.616	1	RBFOX2	91.48
cg15437526	chr7	33169061	-0.01434	0.02857	0.616	1	BBS9	1.16
cg22606873	chr1	3144679	-0.09786	0.1949	0.616	1	PRDM16	91.85
cg05116656	chr5	94417892	-0.1287	0.2563	0.616	1	MCTP1	11.32
cg17984293	chr10	31017883	0.1539	0.3065	0.616	1		85.74
cg05527091	chr1	1046324	0.04138	0.08242	0.616	1	C1orf159	96.97
cg06599514	chr16	86328711	0.1031	0.2054	0.616	1		91.97
cg12588528	chr1	202167570	0.1278	0.2545	0.616	1	LGR6	83.06
cg22102436	chr3	126683233	-0.1171	0.2332	0.616	1		92.05
cg11235451	chr17	48989061	0.1895	0.3775	0.616	1		57.24
cg16705229	chr6	30019131	-0.1717	0.3419	0.616	1	NCRNA00171	91.54
cg12361446	chrX	19002787	0.1393	0.2775	0.616	1	PHKA2	8.1
cg02883846	chrX	70292996	-0.3962	0.7892	0.616	1	SNX12	46.9
cg04274128	chr17	72631810	-0.06262	0.1247	0.616	1		95.03
cg22349573	chr18	2846984	-0.06897	0.1374	0.616	1	EMILIN2	4.68
cg04995849	chr1	115352834	0.1083	0.2158	0.616	1		88.12
cg11823597	chr11	73091939	-0.1439	0.2866	0.616	1	RELT	88.49
cg17263719	chr1	37961490	-0.2062	0.4108	0.616	1	MEAF6	78.81
cg14368221	chr9	18260702	-0.3067	0.6109	0.616	1		17.27
cg18217293	chr9	115512744	-0.06502	0.1295	0.616	1	SNX30	4.45
cg03758484	chr2	173421431	0.04299	0.08563	0.616	1	PDK1	2.74
cg01437998	chr11	59244104	0.08486	0.169	0.616	1	OR4D10	94.01
cg24496423	chrX	153046480	-0.4896	0.9753	0.616	1	SRPK3	46.86
cg00620062	chr10	23487775	-0.2521	0.5022	0.616	1		4.31
cg10929802	chr7	98706986	0.2873	0.5723	0.616	1	SMURF1	14.05
cg06822193	chr15	78133639	0.2376	0.4733	0.616	1		80.57
cg13029610	chr10	98502348	-0.06158	0.1227	0.616	1		95.1
cg03197301	chr7	101800175	0.1311	0.2611	0.616	1	CUX1	87.43
cg20941280	chr4	40553381	0.1946	0.3876	0.616	1	RBM47	3.57
cg16315630	chr4	81374268	-0.1224	0.2439	0.616	1	C4orf22	91.74
cg02249322	chr15	102025210	0.1292	0.2573	0.616	1	PCSK6	92.59
cg01881782	chr10	126364085	0.134	0.267	0.616	1	FAM53B	88.41
cg07368401	chr18	14178603	0.4568	0.91	0.616	1	ANKRD20A5P	42.63
cg09942007	chr1	169397536	0.05168	0.103	0.616	1	CCDC181	95.66
cg06693863	chr1	20695689	-0.1925	0.3835	0.616	1	LINC01141	77.4
cg19188464	chr7	36682576	-0.288	0.5738	0.616	1	AOAH	84.8
cg17049889	chr13	20735370	-0.0251	0.04999	0.616	1	GJA3	2.85
cg00866483	chr11	111269570	0.1135	0.226	0.616	1		91.73
cg17135423	chr1	20142562	0.1621	0.3229	0.616	1	RNF186	72.75
cg21746120	chr11	68142234	0.2041	0.4066	0.616	1	LRP5	46.01
cg04750595	chrX	64114544	-0.4115	0.8198	0.616	1		45.02
cg03900431	chr1	174382740	-0.138	0.2749	0.616	1	RABGAP1L	92.94
cg13398482	chr9	96715256	-0.0737	0.1468	0.616	1	BARX1	4.24
cg03140418	chr2	198570038	-0.01234	0.02458	0.616	1	MARS2	1.21
cg04702766	chr16	70435106	0.2635	0.5248	0.616	1	ST3GAL2	90.76
cg08260293	chr20	11356906	-0.1186	0.2363	0.616	1		92.39
cg14292548	chr12	66662702	0.1926	0.3837	0.616	1		61.22
cg03394122	chr1	17307678	-0.1572	0.3131	0.616	1	MFAP2	66.73
cg17919396	chr15	101440419	0.08457	0.1685	0.616	1	ALDH1A3	93.53
cg03244616	chr12	130935837	-0.03582	0.07136	0.616	1	RIMBP2	97.61
cg09381022	chr4	120465302	0.118	0.235	0.616	1	PDE5A	92.48
cg27548909	chr12	52783671	0.2188	0.4358	0.616	1		27.01
cg07804658	chr5	100108624	0.07601	0.1514	0.616	1		94.91
cg00628178	chr15	49254319	0.07193	0.1433	0.616	1	SHC4	94.28
cg14112075	chr14	36977818	-0.1081	0.2154	0.616	1	SFTA3	8.14
cg16479968	chr1	71866900	0.25	0.4981	0.616	1		90.06
cg19818308	chr14	75946745	-0.2927	0.5831	0.616	1		30.32
cg13708640	chr12	57024163	-0.02951	0.0588	0.616	1	BAZ2A	1.02
cg06859624	chr14	99819432	0.1568	0.3123	0.616	1		88.03
cg07119114	chr3	142364295	0.108	0.2151	0.616	1	PLS1	92.23
cg11205565	chr6	99869168	-0.1398	0.2784	0.616	1	PNISR	88.02
cg16086202	chr1	229853525	-0.06155	0.1226	0.616	1		95.18
cg06107942	chr2	74372634	0.08573	0.1708	0.616	1	BOLA3	93.46
cg20694820	chr2	128415068	-0.08452	0.1684	0.616	1	LIMS2	93.61
cg27608981	chr7	101544969	-0.1257	0.2504	0.616	1	CUX1	90.64
cg26827532	chr11	122586311	-0.2324	0.4631	0.616	1	UBASH3B	38.18
cg10018880	chr17	66388267	0.1176	0.2343	0.616	1	ARSG	91.48
cg15577609	chr17	48796954	-0.04481	0.08927	0.616	1	LUC7L3	3.44
cg18267471	chr3	185541217	0.04155	0.08278	0.616	1	IGF2BP2	3.19
cg07352620	chr19	22235158	-0.2066	0.4116	0.616	1	ZNF257	6.33
cg00579531	chr8	1495332	-0.2647	0.5273	0.616	1	DLGAP2	80.46
cg11128862	chr1	204064146	-0.2681	0.5342	0.616	1	SOX13	78.82
cg23491124	chr18	57567007	0.1211	0.2413	0.616	1	PMAIP1	7.68
cg24354145	chr1	162330218	-0.09128	0.1819	0.616	1	NOS1AP	94.15
cg05632833	chr6	84902757	-0.06747	0.1344	0.616	1	CEP162	94.96
cg08207013	chr5	88528345	-0.08754	0.1744	0.616	1		94.02
cg13416881	chr19	40309866	-0.1726	0.3439	0.616	1		81.97
cg10794770	chr13	21363497	-0.121	0.2411	0.616	1	XPO4	90.34
cg21830962	chr16	21964544	-0.05608	0.1117	0.616	1	UQCRC2	2.55
cg03848252	chr19	55790007	0.086	0.1713	0.616	1	HSPBP1	93.83
cg00253553	chr5	52599391	0.2772	0.5523	0.616	1		92.26
cg16732643	chr8	37619930	-0.08684	0.173	0.616	1	PROSC	5.38
cg05266687	chr19	50879559	-0.1843	0.3673	0.616	1	NR1H2	4.1
cg00295426	chr7	2208606	0.1066	0.2123	0.616	1	MAD1L1	89.04
cg12292134	chr8	131272997	0.08383	0.167	0.616	1	ASAP1	94.58
cg12515590	chr8	85784523	-0.2196	0.4375	0.616	1	RALYL	91.13
cg22351988	chr9	88967620	-0.1202	0.2395	0.616	1	ZCCHC6	3.52
cg16725721	chr7	127233742	-0.1635	0.3259	0.616	1	FSCN3	81.77
cg21623395	chr10	122617143	-0.1189	0.237	0.616	1	WDR11	93.55
cg02085701	chr8	60032794	-0.1223	0.2437	0.616	1	TOX	6.34
cg26078803	chr10	126298642	-0.05867	0.1169	0.616	1	LHPP	95.65
cg18627729	chr13	25806646	-0.2652	0.5284	0.616	1		59.28
cg10656303	chr9	37976943	-0.1391	0.2772	0.616	1	SHB	87.13
cg15493391	chr11	3648848	0.1322	0.2635	0.616	1	TRPC2	85.76
cg15256044	chr19	16918802	0.12	0.2391	0.616	1	NWD1	88.05
cg10271061	chr6	31516015	0.2274	0.4531	0.616	1	ATP6V1G2	82.64
cg15404040	chr5	60706045	0.07847	0.1564	0.616	1	ZSWIM6	94.25
cg09550341	chr2	233772030	-0.166	0.3307	0.616	1	NGEF	87.21
cg14853347	chr10	85328716	-0.6702	1.335	0.616	1		83.59
cg01013042	chr9	4490233	0.03756	0.07484	0.616	1	SLC1A1	2.13
cg26908611	chr1	40421002	-0.09027	0.1799	0.616	1	MFSD2A	5.68
cg12722469	chr19	41725053	-0.3584	0.7142	0.616	1	AXL	20.25
cg02085777	chr10	80055601	0.09244	0.1842	0.616	1		93.14
cg12402064	chr6	119661462	0.1631	0.325	0.616	1	MAN1A1	20.34
cg15634144	chr6	7119942	0.2219	0.4421	0.616	1	RREB1	72.11
cg19746874	chr1	33841170	0.04204	0.08377	0.616	1	PHC2	96.94
cg16063692	chr16	22320135	0.05494	0.1095	0.616	1	POLR3E	95.39
cg01477985	chr13	112727160	-0.06084	0.1212	0.616	1		5.02
cg18172186	chr6	130758314	0.1169	0.233	0.616	1	TMEM200A	92.58
cg22781510	chr5	33595420	0.6243	1.244	0.616	1	ADAMTS12	80.46
cg09627033	chr8	30421827	0.1152	0.2295	0.616	1	RBPMS	89.03
cg11334004	chr1	205561137	-0.0781	0.1556	0.616	1	MFSD4	6.27
cg18706808	chr3	193019751	0.117	0.2331	0.616	1	ATP13A5	92.1
cg19821841	chr11	60619701	0.1231	0.2453	0.616	1	PTGDR2	90.37
cg03037067	chr1	118134537	0.08509	0.1696	0.616	1		93.64
cg15141179	chr8	12520827	-0.2	0.3985	0.616	1		67.25
cg10609524	chr5	100115478	0.1078	0.2149	0.616	1		88.28
cg26498620	chr6	18278053	0.2402	0.4788	0.616	1		13.55
cg10113107	chr11	4118978	-0.1429	0.2847	0.616	1	RRM1	91.05
cg21761307	chr1	21475984	0.3382	0.6739	0.616	1	EIF4G3	41.96
cg21132649	chr13	46626913	-0.05039	0.1004	0.616	1	ZC3H13	2.73
cg15705175	chr10	135073499	0.1565	0.3119	0.616	1		54.11
cg26699752	chr7	47554942	-0.1324	0.2638	0.616	1	TNS3	81.9
cg15229917	chr10	22922770	0.07788	0.1552	0.616	1	PIP4K2A	95.37
cg23746518	chr8	82371529	-0.1543	0.3075	0.616	1	FABP9	94.14
cg14163232	chr8	41348624	0.08574	0.1709	0.616	1	GOLGA7	6.15
cg11343750	chr14	60711762	-0.05305	0.1057	0.616	1	PPM1A	95.04
cg10041416	chr7	1215871	0.08621	0.1718	0.616	1		6.12
cg06815800	chr9	99146069	0.07335	0.1462	0.616	1	SLC35D2	4.76
cg07121046	chr3	44553383	0.1096	0.2184	0.616	1	ZNF852	91
cg13853149	chrX	107036552	-0.1289	0.2569	0.616	1		91.09
cg27641007	chr21	43675310	-0.4179	0.8328	0.616	1	ABCG1	66.02
cg05627103	chr9	139694135	0.2167	0.4318	0.616	1	KIAA1984	16.78
cg16682454	chr17	9828775	0.1151	0.2295	0.616	1	GAS7	90.49
cg10155096	chr3	151629331	0.138	0.2751	0.616	1	AADACL2-AS1	89.23
cg25025983	chr18	52970648	0.09904	0.1974	0.616	1	TCF4	92.86
cg22711618	chr13	66877092	-0.1228	0.2447	0.616	1	PCDH9	91.43
cg24150262	chr8	1616656	0.1104	0.2199	0.616	1	DLGAP2	91.97
cg11292536	chr4	151260569	-0.1521	0.3032	0.616	1	LRBA	89.77
cg27358947	chr10	97619195	0.1197	0.2386	0.616	1	ENTPD1	90.08
cg07941474	chr22	46668855	0.07342	0.1463	0.616	1	TTC38	94.65
cg26221293	chr7	130354073	-0.0628	0.1251	0.616	1	TSGA13	3.4
cg07005444	chr17	3820796	0.2353	0.4689	0.616	1	P2RX1	25.29
cg21733911	chr3	180397238	0.01538	0.03065	0.616	1	CCDC39	1.47
cg01963734	chr11	1048572	0.1572	0.3134	0.616	1		76.31
cg23270712	chr2	206349708	0.08665	0.1727	0.616	1	PARD3B	93.77
cg21418362	chr3	42695854	-0.04515	0.08997	0.616	1	LOC101928323	4.05
cg27639569	chr7	27936355	0.0704	0.1403	0.616	1	JAZF1	94.54
cg25712984	chr4	130467216	-0.3164	0.6306	0.616	1		33.47
cg08265551	chr1	151032119	-0.1163	0.2317	0.616	1	CDC42SE1	6.03
cg06193232	chr17	62161106	0.2082	0.4149	0.616	1	ERN1	75.23
cg08107327	chr1	114471173	-0.2555	0.5093	0.616	1	HIPK1-AS1	14.82
cg00903088	chr3	33071808	-0.2396	0.4775	0.616	1	GLB1	83.09
cg17828058	chr18	13909311	-0.1492	0.2974	0.616	1	MC2R	86.52
cg14357280	chr22	27140540	-0.1008	0.2008	0.616	1	MIATNB	93.34
cg16572695	chr5	60596505	0.1025	0.2044	0.616	1		92.18
cg20124053	chr22	21457087	0.1579	0.3148	0.616	1	BCRP2	12.64
cg06739182	chr7	73588702	-0.03076	0.0613	0.616	1	EIF4H	1.24
cg17461548	chr7	100348836	0.2677	0.5336	0.616	1	ZAN	68.17
cg20467195	chr12	3011741	0.5082	1.013	0.616	1	TULP3	85.12
cg05097282	chrX	118952770	-0.1426	0.2841	0.616	1		91.55
cg18598642	chr4	152497130	-0.09315	0.1857	0.616	1	FAM160A1	92.09
cg11564601	chr22	30592435	-0.381	0.7594	0.616	1		22.79
cg07532155	chr1	43996438	-0.07011	0.1397	0.616	1	PTPRF	4.06
cg12428797	chr8	144678360	0.353	0.7035	0.616	1	EEF1D	44.76
cg06483899	chr9	130667623	-0.201	0.4007	0.616	1	ST6GALNAC6	34.38
cg27265692	chrX	16667314	-0.1673	0.3334	0.616	1	S100G	90.12
cg19841378	chr11	12984808	0.117	0.2333	0.616	1		86.43
cg03451029	chr7	79764387	0.07301	0.1455	0.616	1	GNAI1	4.1
cg03986261	chr9	33264762	-0.05963	0.1189	0.616	1	CHMP5	3.99
cg08448080	chr11	3892376	-0.261	0.5202	0.616	1	STIM1	75.16
cg23130739	chr14	100563887	-0.09161	0.1826	0.616	1	EVL	93
cg21450654	chr1	10694312	-0.1098	0.2188	0.616	1		87.86
cg14743339	chr2	231300356	0.2429	0.4842	0.616	1	SP100	94.58
cg26313173	chr2	106681338	0.2331	0.4646	0.616	1	C2orf40	75.25
cg18436324	chr6	32820583	0.1374	0.2738	0.616	1	PSMB9	6.72
cg22424122	chr12	80199660	-0.2632	0.5247	0.616	1	PPP1R12A	89.05
cg02280908	chr2	28615925	-0.02825	0.05631	0.616	1	FOSL2	2.16
cg23898497	chr8	128822543	0.4028	0.8028	0.616	1	PVT1	79.11
cg10256330	chr17	76801775	-0.1457	0.2903	0.616	1	USP36	93.76
cg05183966	chr1	111323224	0.2621	0.5223	0.616	1		63.43
cg07224531	chr16	67183225	0.07879	0.157	0.616	1	B3GNT9	94.06
cg16063272	chrX	101771222	-0.1456	0.2903	0.616	1	TMSB15A	19.28
cg05968188	chr6	16483997	0.2975	0.5929	0.616	1	ATXN1	72.6
cg16602138	chrX	119924636	0.2929	0.5838	0.616	1		79.53
cg24134497	chr14	91869369	-0.09045	0.1803	0.616	1	CCDC88C	5.08
cg15429961	chr7	158448489	0.1015	0.2024	0.616	1	NCAPG2	91.27
cg22318460	chr2	97509793	-0.08572	0.1708	0.616	1	ANKRD23	93.22
cg18654081	chr12	118499985	-0.1554	0.3098	0.616	1	WSB2	2.22
cg03170186	chrX	123039334	-0.2071	0.4128	0.616	1	XIAP	39.38
cg17692827	chr19	51014685	-0.03928	0.0783	0.616	1	JOSD2	2.64
cg24095450	chr6	50481291	-0.1733	0.3454	0.616	1		90.51
cg23148266	chr5	126312773	0.3592	0.7159	0.616	1	MARCH3	82.32
cg05058516	chr4	159593231	0.03252	0.06483	0.616	1	ETFDH	2.27
cg23838211	chr6	10520809	0.2003	0.3992	0.616	1	GCNT2	26.5
cg04624413	chr8	41504763	0.3585	0.7146	0.616	1	NKX6-3	77.09
cg27550518	chr2	118705836	-0.05131	0.1023	0.616	1	CCDC93	95.95
cg24534756	chr7	155499412	-0.114	0.2272	0.616	1	RBM33	93.33
cg18967320	chr6	112408087	-0.03635	0.07245	0.616	1	FAM229B	2.42
cg20506460	chr20	43150682	-0.05443	0.1085	0.616	1	SERINC3	2.97
cg17969383	chr6	155197031	-0.07446	0.1484	0.616	1		94.81
cg22945473	chr5	74438852	-0.2399	0.4782	0.616	1	ANKRD31	25.77
cg26657018	chr5	178797893	-0.1691	0.3372	0.616	1		88.94
cg21201109	chr19	11307090	0.1659	0.3306	0.616	1	KANK2	77.89
cg10109486	chr2	2334985	0.2203	0.4391	0.616	1	MYT1L	78.03
cg15738268	chr1	61439110	0.2568	0.5118	0.616	1		74.69
cg01837269	chr11	121971744	0.1874	0.3736	0.616	1	MIR125B1	19.13
cg17992259	chr2	240845060	0.3998	0.7969	0.616	1		89.24
cg08916484	chr8	142194443	0.1398	0.2787	0.616	1	DENND3	89.66
cg05917692	chr9	101984569	-0.04005	0.07984	0.616	1	ALG2	2.5
cg13175480	chr15	83680325	-0.03052	0.06084	0.616	1	C15orf40	1.2
cg13264964	chr16	71496983	0.4157	0.8286	0.616	1	ZNF23	65.58
cg21228424	chr6	42678314	0.4842	0.9652	0.616	1	PRPH2	64.02
cg08107649	chr1	232598810	0.05618	0.112	0.616	1	SIPA1L2	95.57
cg16606731	chr6	152958649	0.3279	0.6536	0.616	1	SYNE1	52.7
cg12754421	chr11	105480790	-0.09161	0.1826	0.616	1	GRIA4	6.42
cg03794630	chr10	62043821	-0.1036	0.2064	0.616	1	ANK3	92.97
cg16076587	chr10	134596263	0.09859	0.1965	0.616	1	INPP5A	92.21
cg23389775	chr13	52198990	-0.2912	0.5805	0.616	1	WDFY2	25.27
cg16865375	chr6	125523562	0.2227	0.4439	0.616	1	TPD52L1	85.63
cg21972325	chr12	76954055	-0.2395	0.4774	0.616	1	OSBPL8	8.5
cg11734727	chr14	75247946	-0.1031	0.2056	0.616	1	YLPM1	94.44
cg13365338	chr3	186314573	0.1741	0.3471	0.616	1		86.7
cg27002556	chr7	149168499	-0.06754	0.1346	0.617	1		94.19
cg25734977	chr19	11670027	0.01891	0.03769	0.617	1	ELOF1	2.21
cg03442413	chr19	51698571	-0.192	0.3827	0.617	1		78.25
cg18989017	chr11	129764374	-0.0869	0.1732	0.617	1	NFRKB	93.26
cg26257676	chr14	77041254	0.4461	0.8892	0.617	1		84.75
cg25630838	chrX	67913165	-0.2778	0.5538	0.617	1	STARD8	54.58
cg11205589	chr1	2239768	-0.1024	0.204	0.617	1	SKI	93.19
cg16093316	chr12	125626790	-0.1876	0.3739	0.617	1	AACS	89.97
cg16137715	chr8	27698552	-0.2573	0.513	0.617	1		73.17
cg06348656	chr2	71454289	-0.04767	0.09502	0.617	1	PAIP2B	3.34
cg15629197	chr17	42977986	0.334	0.6659	0.617	1	EFTUD2	33.95
cg18876882	chr6	30034458	-0.07408	0.1477	0.617	1	PPP1R11	4.85
cg25189429	chr13	21277706	-0.01802	0.03592	0.617	1	IL17D	1.95
cg03678139	chr1	41832388	0.06498	0.1295	0.617	1		4.01
cg02009809	chr5	5535065	-0.2031	0.4049	0.617	1		81.1
cg22424536	chr5	175792478	0.08973	0.1789	0.617	1	ARL10	5.31
ch.10.64904690F	chr10	65234684	-0.04992	0.09951	0.617	1		2.5
cg05073845	chr13	41240516	-0.01503	0.02997	0.617	1	FOXO1	1.56
cg16922648	chr9	94907191	-0.1855	0.3698	0.617	1	LINC00475	53.44
cg00974579	chr16	88990188	-0.4898	0.9764	0.617	1	CBFA2T3	90.68
cg17430214	chr6	41246904	0.1056	0.2105	0.617	1	TREM1	4.48
cg25445104	chr15	86162179	-0.2295	0.4575	0.617	1	AKAP13	9.6
cg22688501	chr16	23093856	0.08476	0.169	0.617	1	USP31	94.19
cg21854633	chr12	40214953	-0.198	0.3948	0.617	1	SLC2A13	88.31
cg16715281	chr18	2223396	0.08804	0.1755	0.617	1		93.87
cg25627223	chr19	40476751	0.03547	0.07072	0.617	1	PSMC4	2.46
cg05969378	chr1	167091161	0.2261	0.4508	0.617	1	DUSP27	67.54
cg07985792	chr20	48876637	0.2022	0.4031	0.617	1		51.01
cg25083655	chr19	8374712	-0.1052	0.2097	0.617	1	CD320	89.88
cg16268769	chr1	156890782	0.2256	0.4498	0.617	1	C1orf92	54.17
cg16851705	chr6	79945452	0.1107	0.2206	0.617	1	HMGN3-AS1	94.53
cg02224372	chr11	70858695	-0.2024	0.4035	0.617	1	SHANK2	86.99
cg13438543	chr5	77071525	0.05237	0.1044	0.617	1	TBCA	4.07
cg19616687	chr5	167191037	0.09132	0.182	0.617	1	TENM2	93.07
cg07004401	chr3	122651449	-0.1525	0.304	0.617	1	SEMA5B	74.08
cg00211630	chr11	74022875	0.2204	0.4393	0.617	1	P4HA3	10.58
cg02853322	chr7	39989723	-0.03841	0.07657	0.617	1	CDK13	3.06
cg19426413	chr17	29302235	-0.3465	0.6909	0.617	1	DPRXP4	59.73
cg08656316	chr19	45444199	-0.1554	0.3097	0.617	1	APOC4	90.64
cg11173824	chr12	92439765	-0.1606	0.3201	0.617	1	C12orf79	91.82
cg02185402	chr20	400361	0.06623	0.132	0.617	1	RBCK1	94.26
cg16391608	chr1	156146608	0.1247	0.2486	0.617	1	SEMA4A	88.76
cg04012535	chr1	37176647	-0.2961	0.5903	0.617	1		34.96
cg11668209	chrX	111697095	0.1997	0.3981	0.617	1	ZCCHC16	81.23
cg00692892	chrX	150861833	-0.187	0.3728	0.617	1		81.75
cg00026920	chr14	101409592	-0.1242	0.2476	0.617	1		90.84
cg23638042	chr8	43101403	-0.5639	1.124	0.617	1		62.14
cg02135281	chr3	107567901	0.1145	0.2283	0.617	1	LOC151658	93.31
cg15609093	chr11	118499262	0.08801	0.1755	0.617	1	PHLDB1	91.12
cg02467092	chr7	73497281	0.1535	0.3061	0.617	1	LIMK1	78.96
cg00230584	chr5	97833812	0.3426	0.683	0.617	1		86.38
cg23564939	chr7	157209061	-0.1005	0.2003	0.617	1	DNAJB6	92.63
cg14823363	chr1	6659366	0.2111	0.421	0.617	1	KLHL21	78.8
cg16443455	chr10	75118628	-0.04973	0.09915	0.617	1	TTC18	3.77
cg24709531	chr1	38258709	0.2876	0.5735	0.617	1	MANEAL	64.56
cg03268306	chr10	49909779	-0.491	0.9789	0.617	1	WDFY4	33.38
cg20601314	chr10	104179541	0.07157	0.1427	0.617	1	FBXL15	4.57
cg04077303	chr1	236308094	-0.1735	0.3459	0.617	1	GPR137B	90.09
cg06640822	chr1	25291472	-0.2268	0.4522	0.617	1	RUNX3	60.32
cg04191236	chr17	80330901	-0.1792	0.3574	0.617	1	UTS2R	7.33
cg20315124	chr5	26669632	0.232	0.4626	0.617	1		79.53
cg14119680	chr9	133762896	0.05573	0.1111	0.617	1	ABL1	95.44
cg02879554	chr16	2141451	1.119	2.23	0.617	1	MIR1225	42.67
cg21773872	chr7	30722320	-0.02328	0.04642	0.617	1	CRHR2	2.43
cg18780525	chr21	46583510	-0.1634	0.3258	0.617	1	ADARB1	85.11
cg04543124	chr11	134897577	0.3534	0.7046	0.617	1		21.16
cg17526727	chr6	43791674	0.1951	0.389	0.617	1		71.45
cg24620139	chr5	100348746	0.2154	0.4295	0.617	1		89.48
cg08985601	chr7	56075616	-0.0619	0.1234	0.617	1		94.91
cg01185530	chr13	96329433	-0.04295	0.08564	0.617	1	DNAJC3	3.62
cg13414212	chr2	26624823	-0.09127	0.182	0.617	1	C2orf39	5.85
cg11309067	chr1	233323887	-0.1418	0.2828	0.617	1	PCNXL2	88.58
cg04559647	chr10	126150293	0.02023	0.04034	0.617	1	LHPP	1.59
cg10274022	chr19	40871697	0.1146	0.2286	0.617	1	PLD3	5.09
cg21862452	chr17	5185533	-0.2494	0.4973	0.617	1	RABEP1	3.78
cg27530000	chr2	25715109	-0.1041	0.2075	0.617	1	DTNB	93.59
cg11113867	chr2	39620593	0.06482	0.1292	0.617	1	MAP4K3	95.3
cg27393652	chr6	33290620	-0.04853	0.09676	0.617	1	DAXX	2.03
cg04941969	chr14	68749092	-0.1085	0.2163	0.617	1	RAD51B	92.43
cg07505663	chr12	21788200	0.1418	0.2827	0.617	1		89.26
cg00268500	chr2	64067540	-0.4154	0.8283	0.617	1	UGP2	15.8
cg25158622	chr6	32942429	-0.2902	0.5787	0.617	1	BRD2	17.68
cg09062323	chr10	62704173	-0.1648	0.3285	0.617	1	RHOBTB1	2.37
cg16134621	chr5	133261392	0.1559	0.3109	0.617	1		78.77
cg00692792	chrX	78235765	-0.3785	0.7547	0.617	1		74.56
cg03595428	chrX	154299274	0.5267	1.05	0.617	1	MTCP1	37
cg10870315	chr18	44775942	-0.2025	0.4037	0.617	1	SKOR2	8.82
cg02451443	chr17	75052257	-0.09868	0.1968	0.617	1		94.56
cg24292748	chr7	36815456	0.4563	0.9097	0.617	1		25.44
cg01145653	chr3	125775696	0.05474	0.1092	0.617	1	SLC41A3	97.69
cg18685671	chr1	4484323	0.1434	0.286	0.617	1	LOC284661	88.31
cg06382093	chr18	76690780	-0.1522	0.3034	0.617	1		88.7
cg06462780	chr16	1843741	0.2267	0.452	0.617	1	IGFALS	76.1
cg08574327	chrX	68147671	0.1768	0.3525	0.617	1		39.55
cg18044044	chr19	9325552	-0.2435	0.4856	0.617	1	OR7D4	85.2
cg17655614	chr16	68770944	0.147	0.2932	0.617	1	CDH1	22.1
cg01795982	chr3	53915933	0.03324	0.06627	0.617	1	ACTR8	2.71
cg16110834	chr6	5447169	0.1054	0.2102	0.617	1	FARS2	88.91
cg13725636	chr8	1471446	0.1133	0.226	0.617	1	DLGAP2	87.48
cg18731789	chr11	64009083	-0.02206	0.04399	0.617	1	FKBP2	2
cg04571421	chr16	30887046	-0.1193	0.2378	0.617	1	MIR4519	3.03
cg24777065	chr14	92413917	0.3135	0.6251	0.617	1	FBLN5	11.4
cg24647286	chr16	81550525	-0.3565	0.7108	0.617	1	CMIP	78.96
cg06062094	chr11	7462063	-0.07991	0.1593	0.617	1	LOC100506258	94.79
cg24052866	chr5	142727470	-0.2116	0.4219	0.617	1	NR3C1	78.14
cg13910844	chr12	109021548	0.12	0.2393	0.617	1	SELPLG	90.97
cg02454636	chr16	87885301	-0.4728	0.9428	0.617	1	SLC7A5	77.64
cg09672570	chr2	131810074	-0.05413	0.1079	0.617	1	FAM168B	95.73
cg02466847	chr12	105380444	-0.05888	0.1174	0.617	1	C12orf45	4.18
cg11423094	chr20	34823091	-0.1662	0.3314	0.617	1	AAR2	86.6
cg03553765	chr2	85485741	-0.06191	0.1234	0.617	1	TCF7L1	94.79
cg05014691	chr17	19620252	-0.1428	0.2847	0.617	1	SLC47A2	87.58
cg14279921	chr17	19615992	0.1039	0.2073	0.617	1	SLC47A2	93.26
cg18014547	chr2	20366443	0.2022	0.4032	0.617	1		79.6
cg18953891	chr1	31986789	0.2236	0.4458	0.617	1	LINC01226	94.36
cg16926712	chr8	28657193	-0.2677	0.5338	0.617	1	INTS9	91.09
cg15840874	chr17	41918312	-0.2353	0.4693	0.617	1		65.05
cg18433015	chr15	29222988	0.1577	0.3144	0.617	1	APBA2	73.54
cg04958165	chr4	187360860	0.1058	0.2111	0.617	1		91.98
cg13566059	chrX	132352415	-0.4322	0.8618	0.617	1	TFDP3	84.52
cg14372532	chr17	59668595	-0.08233	0.1642	0.617	1	NACA2	94.55
cg25669088	chr8	786658	-0.03981	0.07938	0.617	1		97.09
cg26293512	chr16	58010433	0.2002	0.3992	0.617	1	TEPP	69.43
cg07328162	chr7	43350502	-0.1588	0.3166	0.617	1	HECW1	89.82
cg11068317	chr20	58400288	0.1516	0.3024	0.617	1	PHACTR3	84.88
cg18985465	chr8	146218247	-0.07012	0.1398	0.617	1	ZNF252P	94.52
cg06764674	chr9	7935778	-0.06429	0.1282	0.617	1		4.48
cg02328221	chr19	46178388	0.2087	0.4161	0.617	1	GIPR	66.96
cg20665356	chr14	68084190	0.06467	0.129	0.617	1		95.3
cg04239786	chr5	44316088	-0.08095	0.1614	0.617	1	FGF10	93.25
cg14206854	chr3	196154735	0.2472	0.493	0.617	1	UBXN7	90.14
cg11979793	chr14	101427238	-0.1436	0.2864	0.617	1		89.41
cg25285850	chr5	38707913	-0.1208	0.2409	0.617	1	OSMR-AS1	91.58
cg13150467	chr4	145567373	-0.02901	0.05786	0.617	1	HHIP	2.5
cg01300841	chr9	130588680	0.06596	0.1315	0.617	1	ENG	94.98
cg15814399	chr15	78007191	-0.3086	0.6155	0.617	1	LINGO1	56.67
cg05992222	chr12	94100770	-0.1916	0.3821	0.617	1	CRADD	92.1
cg10324640	chr17	73997417	-0.19	0.379	0.617	1	CDK3	86.66
cg12916575	chr17	4797156	0.2487	0.496	0.617	1	MINK1	76.19
cg21535580	chr1	204121899	0.227	0.4527	0.617	1	ETNK2	76.93
cg06311238	chr9	131208694	0.1085	0.2163	0.617	1	MIR1268A	91.89
cg21507807	chr13	114888458	-0.6332	1.263	0.617	1	RASA3	54.11
cg23147800	chr4	10023150	0.2365	0.4715	0.617	1	SLC2A9	35.51
cg10630035	chr5	148389071	-0.1161	0.2316	0.617	1	SH3TC2	92.99
cg18315961	chr16	72839653	0.1283	0.2559	0.617	1	ZFHX3	85.23
cg07908197	chr1	29069012	-0.09635	0.1921	0.617	1	YTHDF2	93.62
cg04862404	chr3	174577336	0.1402	0.2797	0.617	1	NAALADL2	87.73
cg24776059	chr13	30756724	-0.134	0.2673	0.617	1		84.99
cg00883689	chr2	54802904	-0.3615	0.721	0.617	1	SPTBN1	61.93
cg12097011	chr10	7145290	0.1181	0.2355	0.617	1		90.75
cg07606271	chr8	126400962	-0.1103	0.2199	0.617	1		9.29
cg14861778	chr2	86715020	-0.09754	0.1945	0.617	1	KDM3A	92.98
cg00922310	chr11	6651152	0.08847	0.1764	0.617	1	DCHS1	93.36
cg25751205	chr6	168703559	0.1741	0.3472	0.617	1	DACT2	90.53
cg09196248	chr14	73270968	0.1339	0.2671	0.617	1	DPF3	91.99
cg16497048	chr2	216248845	-0.2188	0.4364	0.617	1	FN1	93.95
cg06364629	chr2	27592939	-0.04311	0.08599	0.617	1	EIF2B4	2.84
cg05197660	chr2	232824857	-0.05094	0.1016	0.617	1	DIS3L2	95.77
cg14036923	chr1	40781129	-0.0177	0.03531	0.617	1	COL9A2	1.78
cg26151087	chr19	21579911	-0.02544	0.05074	0.617	1	ZNF493	2.35
cg02741908	chr17	4596878	-0.1009	0.2012	0.617	1	PELP1	93.41
cg05356742	chr1	110168578	0.139	0.2772	0.617	1	AMPD2	86.88
cg10967023	chr12	115134886	0.04916	0.09804	0.617	1		3.79
cg04153061	chr2	70174164	0.1656	0.3303	0.617	1		15.78
cg04251764	chr2	204212189	-0.2054	0.4097	0.617	1	ABI2	89.99
cg21505451	chr10	18550623	0.218	0.4348	0.617	1	CACNB2	85.04
cg18256714	chrX	129047214	0.592	1.181	0.617	1	UTP14A	92.55
cg21725716	chr19	1725535	-0.1342	0.2676	0.617	1		12.74
cg21339478	chr11	93475205	0.0729	0.1454	0.617	1	C11orf54	3.65
cg15714223	chr11	78402382	0.1389	0.277	0.617	1	ODZ4	89.29
cg05813079	chr14	30316204	0.2191	0.437	0.617	1	PRKD1	74.25
cg24075628	chr12	12877474	-0.04732	0.09438	0.617	1	APOLD1	3.43
cg09761113	chr2	129339335	-0.12	0.2393	0.617	1		85.69
cg12836510	chr6	5287206	0.1079	0.2151	0.617	1	FARS2	92.45
cg26160604	chr22	19602983	0.1317	0.2627	0.617	1		85.54
cg21770193	chr19	35167536	0.07844	0.1565	0.617	1	ZNF302	94.76
cg06719495	chr4	83788000	-0.1506	0.3004	0.617	1	SEC31A	93.89
cg24314059	chr6	15916214	-0.08195	0.1635	0.617	1		93.22
cg03129541	chr5	180076675	-0.01722	0.03435	0.617	1	FLT4	1.3
cg21710066	chr6	474967	-0.09652	0.1925	0.617	1		5.61
cg12167245	chr1	156863450	-0.4798	0.9571	0.617	1	PEAR1	28.27
cg12344490	chr18	44677139	-0.03149	0.06281	0.617	1	HDHD2	2.13
cg24761212	chr6	32177716	-0.07672	0.153	0.617	1	NOTCH4	94.76
cg12091503	chr18	71815269	0.02598	0.05182	0.617	1	FBXO15	1.13
cg23467826	chr22	27024744	-0.1749	0.3489	0.617	1	CRYBA4	88.6
cg14822490	chr10	124909889	-0.1587	0.3166	0.617	1	HMX2	14.45
cg11002060	chr3	105904770	0.1198	0.239	0.617	1		92.64
cg25243392	chr15	101177293	-0.08487	0.1693	0.617	1	ASB7	94.15
cg07149609	chr1	170630734	-0.06077	0.1212	0.617	1		2.18
cg13430542	chr9	25090449	-0.2366	0.4719	0.617	1		82
cg23766912	chr16	23546609	0.1266	0.2525	0.617	1	EARS2	86.3
cg15570635	chr15	86124818	-0.1463	0.2919	0.617	1	AKAP13	17.65
cg07777584	chr3	3147333	-0.06062	0.1209	0.617	1	IL5RA	94.97
cg27539893	chr5	60105883	-0.1062	0.2119	0.617	1	ELOVL7	91.42
cg00924924	chr11	19650101	-0.1912	0.3814	0.617	1	NAV2	93.14
cg15543154	chr11	123146856	0.1915	0.382	0.617	1		81.42
cg27232240	chr12	9102487	-0.05993	0.1195	0.617	1	M6PR	5.94
cg09688374	chr17	50225158	0.1371	0.2735	0.617	1	CA10	85.6
cg15839214	chr19	40319211	0.09356	0.1866	0.617	1	DYRK1B	93.25
cg02385809	chr6	8102779	-0.06375	0.1271	0.617	1	EEF1E1	4.33
cg08409423	chr6	117088263	-0.1377	0.2746	0.617	1	FAM162B	89.8
cg15315630	chr1	35497506	0.07359	0.1468	0.617	1	ZMYM6	3.71
cg13919137	chr3	66482980	-0.07632	0.1522	0.617	1	LRIG1	94.07
cg04350530	chr4	140728329	-0.3171	0.6324	0.617	1	MAML3	66.89
cg02922563	chr3	48487808	0.04602	0.0918	0.617	1	ATRIP	3.05
cg16817594	chr22	47211579	0.09846	0.1964	0.617	1	TBC1D22A	91.8
cg26631178	chr17	45773680	0.08972	0.179	0.617	1	TBKBP1	92.26
cg11257429	chr5	178016796	-0.04538	0.09052	0.617	1	COL23A1	3.28
cg01825355	chr6	168812152	-0.1057	0.2108	0.617	1		91.28
cg13529380	chr11	286734	-0.08922	0.178	0.617	1		94.03
cg10194592	chr11	105403185	-0.08589	0.1713	0.617	1		93.06
cg05088680	chr10	89577788	0.08124	0.162	0.617	1	ATAD1	5.38
cg09565206	chr5	52283703	-0.2977	0.5938	0.617	1	ITGA2	44.2
cg08774231	chr5	146258181	-0.05236	0.1044	0.617	1	PPP2R2B	3.64
cg05984317	chr7	20818928	-0.5245	1.046	0.617	1		18.51
cg09224029	chr9	130038846	0.06028	0.1202	0.617	1	GARNL3	94.85
cg27035201	chr14	61192990	0.07758	0.1547	0.617	1		93.47
cg18076484	chr1	39209909	0.1196	0.2386	0.617	1		90.39
cg18818288	chr8	26120493	-0.05949	0.1187	0.617	1		95.75
cg16765678	chr10	35047821	-0.2329	0.4646	0.617	1	PARD3	82.2
cg19960420	chr10	101282185	0.06681	0.1333	0.617	1		94.7
cg09473763	chr3	112282684	0.08796	0.1755	0.617	1	SLC35A5	94.91
cg04754379	chr22	46638039	-0.2992	0.5969	0.617	1	PPARA	88.3
cg10597635	chr9	5841661	0.3567	0.7116	0.617	1		72.36
cg25179306	chr7	139431103	-0.1675	0.334	0.617	1	HIPK2	29.72
cg25927375	chr11	126294752	-0.1606	0.3204	0.617	1	KIRREL3	80.44
cg24390233	chr8	98788236	0.4824	0.9623	0.617	1	LAPTM4B	3.89
cg05486177	chr7	126798621	0.1816	0.3623	0.617	1	GRM8	87.33
cg20109855	chr7	150699311	0.1061	0.2117	0.617	1	NOS3	92.09
cg11580828	chr1	43282582	-0.01555	0.03101	0.617	1	ERMAP	1.85
cg02018408	chr16	25269986	-0.1005	0.2004	0.617	1	ZKSCAN2	10.56
cg22218114	chr1	156899169	-0.2027	0.4044	0.617	1	LRRC71	84.52
cg10642838	chr6	164052537	-0.1857	0.3704	0.617	1		89.93
cg25872982	chr21	45709676	-0.1147	0.2288	0.617	1	AIRE	85.97
cg26890727	chr6	36954138	0.06638	0.1324	0.617	1	MTCH1	2.04
cg22201526	chr11	69912867	-0.2091	0.4171	0.617	1	LOC101928443	79.57
cg08572757	chr12	125582465	0.3969	0.7918	0.617	1	AACS	94.66
cg08246036	chr12	97301129	0.0889	0.1774	0.617	1	NEDD1	5.26
cg16516980	chr11	1535048	-0.1359	0.2712	0.617	1	HCCA2	87.45
cg25845705	chr3	14644943	0.2465	0.4917	0.617	1		56.07
cg20099409	chr1	46860032	-0.08089	0.1614	0.617	1	FAAH	4.85
cg15389068	chr5	140475049	-0.3982	0.7944	0.617	1	PCDHB2	74.78
cg23530172	chr19	9875540	-0.3016	0.6017	0.617	1	ZNF846	94.85
cg21231715	chr8	23567941	-0.2187	0.4362	0.617	1		30.04
cg19792538	chr6	70835300	-0.2319	0.4627	0.617	1	COL19A1	81.72
cg16338042	chr1	153361446	-0.3159	0.6303	0.617	1		72.91
cg06385226	chr20	62539841	-0.2188	0.4366	0.617	1	DNAJC5	85.91
cg06547805	chr5	177692351	-0.1414	0.2821	0.617	1	COL23A1	88.55
cg00227781	chr17	72450036	0.04748	0.09473	0.617	1		1.65
cg14665788	chr4	11638007	-0.1251	0.2496	0.617	1		92.45
cg20347139	chr7	56605835	-0.3988	0.7957	0.617	1		32.75
cg03536202	chr13	30120364	0.08507	0.1697	0.617	1	SLC7A1	94.71
cg13658348	chr21	37762251	0.1469	0.2932	0.617	1	CHAF1B	91
cg20145176	chr11	77436649	-0.3084	0.6154	0.617	1	RSF1	89.52
cg12651297	chr13	52108275	0.2124	0.4237	0.617	1		68.58
cg21499610	chr6	2237336	0.4748	0.9473	0.617	1	GMDS	91.63
cg22868709	chr2	237994336	-0.326	0.6505	0.617	1	COPS8	4.53
cg17403528	chr4	151146696	-0.08957	0.1787	0.617	1	DCLK2	93.66
cg15569292	chr11	3022005	-0.08521	0.17	0.617	1		93.96
cg02642117	chr6	21033836	0.1824	0.3639	0.617	1	CDKAL1	74.68
cg03293884	chr10	82215075	0.04565	0.09107	0.617	1	TSPAN14	4.11
cg19777644	chr1	167902728	0.09209	0.1837	0.617	1	BRP44	93.5
cg19815354	chr11	77450740	0.3575	0.7132	0.617	1	RSF1	86
cg16295743	chr11	65820437	0.1575	0.3142	0.617	1	SF3B2	22.28
cg12253357	chr2	237574509	-0.2783	0.5552	0.617	1		75.37
cg05003832	chr10	120872973	-0.3999	0.7979	0.617	1	FAM45A	79.23
cg26393036	chr6	28792778	0.1349	0.2692	0.617	1		9.56
ch.5.2313526R	chr5	126507609	-0.04299	0.08577	0.617	1		3
cg06927481	chr11	118718997	0.08211	0.1638	0.617	1		93.27
ch.20.532344R	chr20	24953309	-0.1335	0.2663	0.617	1	C20orf3	7.03
cg24128038	chr7	2317575	0.1075	0.2145	0.617	1	SNX8	92.07
cg01188466	chr8	93581364	0.2806	0.5597	0.617	1		94.28
cg13376886	chr1	151506609	-0.3495	0.6972	0.617	1	CGN	95
cg05987644	chr1	32729770	-0.2467	0.4923	0.617	1	LCK	60.42
cg24888814	chr12	54723931	-0.08393	0.1675	0.617	1	COPZ1	93.67
cg11100506	chr7	151592539	0.1207	0.2407	0.617	1		89.95
cg15308664	chr3	27763797	-0.03868	0.07717	0.617	1	EOMES	2.59
cg05654290	chr9	74764766	-0.168	0.3352	0.617	1	GDA	6.16
ch.17.1746650F	chr17	65640171	-0.04209	0.08398	0.617	1	PITPNC1	2.89
cg19127613	chr6	74403105	-0.2239	0.4467	0.617	1		87.71
cg17406867	chr21	46153138	0.1967	0.3925	0.617	1		84.03
cg18999382	chr3	140961035	0.1361	0.2715	0.617	1	PXYLP1	90.5
cg02362690	chr6	168389865	0.1163	0.2321	0.617	1		88.35
cg23082728	chr10	119236345	0.3023	0.6032	0.617	1		79.94
cg11221840	chr9	90112521	-0.1058	0.2111	0.617	1	DAPK1	2.85
cg15713972	chr14	74884920	-0.3188	0.6361	0.617	1	SYNDIG1L	68.16
cg20413225	chr1	23415333	0.2386	0.476	0.617	1	LUZP1	83.42
cg18163493	chr6	150212068	0.2104	0.4198	0.617	1	RAET1E	74.57
cg20588167	chr17	35251007	0.164	0.3272	0.617	1		80.55
cg24055302	chr19	2099094	0.1488	0.297	0.617	1	C19orf36	94.18
cg22876446	chr5	877002	0.1866	0.3722	0.617	1	BRD9	88.91
cg20631335	chr19	59070502	-0.03906	0.07794	0.617	1	UBE2M	2.95
cg03587301	chr8	10088585	0.1067	0.2129	0.617	1	MSRA	91.57
cg07183447	chr10	102484107	-0.1714	0.342	0.617	1		5.2
cg02629369	chr19	464080	0.0508	0.1014	0.617	1	ODF3L2	96.56
cg14434676	chr15	52242934	-0.06328	0.1263	0.617	1	LEO1	94.94
cg02368481	chr3	177559732	-0.07064	0.1409	0.617	1	KCCAT211	94.25
cg17317764	chr21	44091204	-0.09883	0.1972	0.617	1	PDE9A	5.56
cg08011959	chr16	77233235	0.1108	0.221	0.617	1	SYCE1L	88.34
cg02200107	chr10	123219543	-0.4498	0.8974	0.617	1		67.9
cg10144400	chr16	53407678	-0.7531	1.503	0.617	1		51.45
cg26058542	chr1	245207079	0.1061	0.2117	0.617	1	EFCAB2	92.77
cg03328399	chr3	196984608	-0.2166	0.4322	0.617	1	DLG1	92.24
cg19223218	chr19	4082332	-0.2707	0.5401	0.617	1		67.03
cg08786732	chr13	40765955	0.1234	0.2463	0.617	1		88.29
cg23805223	chr3	49880679	0.101	0.2016	0.617	1	TRAIP	91.78
cg17762391	chr19	41921136	0.1218	0.2431	0.617	1	BCKDHA	90.94
cg25079847	chr10	99343486	0.1267	0.2528	0.617	1	ANKRD2	91.12
cg17316096	chr7	158158218	-0.2659	0.5306	0.617	1	PTPRN2	71.76
cg22759800	chr15	27787026	0.07907	0.1578	0.617	1		95.42
cg01622388	chr16	75499738	-0.08871	0.177	0.617	1	TMEM170A	93.01
cg16187965	chr20	40332967	0.1675	0.3342	0.617	1		81.3
cg14519372	chr21	29625908	0.1186	0.2367	0.617	1		92.58
cg14595974	chr16	1146322	0.2677	0.5341	0.617	1	C1QTNF8	81.89
cg27476262	chr3	62859618	0.06456	0.1288	0.617	1	CADPS	4.15
cg25868482	chr14	38013804	-0.1574	0.3141	0.617	1	MIPOL1	82.88
cg19389953	chr7	121939827	-0.1696	0.3383	0.617	1		4.93
cg03843506	chr12	131174424	0.1343	0.2679	0.617	1		88.61
cg27376047	chr8	98594811	-0.1643	0.3279	0.617	1		9.25
cg07010711	chr9	93644195	0.2004	0.3999	0.617	1	SYK	88.61
cg25745795	chrX	25030060	-0.3626	0.7235	0.617	1	ARX	21
cg18241803	chr15	90895273	0.04826	0.0963	0.617	1	ZNF774	2.94
cg17197383	chrX	103036283	0.1148	0.2291	0.617	1	PLP1	89.45
cg00316420	chr17	2593957	0.255	0.5089	0.617	1	KIAA0664	89.83
cg00243592	chr6	36087554	0.1473	0.2939	0.617	1		83.96
cg05841415	chr8	72916548	-0.2401	0.479	0.617	1	MSC-AS1	22.77
cg12880814	chr13	32497965	-0.3768	0.7518	0.617	1	EEF1DP3	74.41
cg01897500	chr17	75883996	-0.25	0.4988	0.617	1		8.84
cg07022885	chr11	46638638	-0.04642	0.09263	0.617	1	KIAA0652	2.9
cg09150117	chr7	96653867	-0.02912	0.05811	0.617	1	DLX5	3.07
cg18311466	chr1	246622483	-0.07858	0.1568	0.617	1	SMYD3	93.98
cg05920655	chr22	45276695	0.1487	0.2968	0.617	1		82.88
cg27476481	chr10	71505218	-0.124	0.2474	0.617	1		90.18
cg16486501	chr7	157639351	0.2147	0.4285	0.617	1	PTPRN2	88.92
cg23972892	chr19	9247359	-0.3141	0.6267	0.617	1		4.18
cg02573825	chr19	52490058	0.347	0.6924	0.617	1	ZNF350	8.05
cg21707106	chr1	42804929	-0.07416	0.148	0.617	1		94.32
cg24228270	chr6	108301397	0.2497	0.4983	0.617	1		53.55
cg15539839	chr9	36748476	-0.08711	0.1738	0.617	1		7.2
cg17452906	chr7	148892310	-0.1235	0.2465	0.617	1	ZNF282	6.96
cg05819837	chr7	101647464	0.1284	0.2563	0.617	1	CUX1	86.36
cg06479426	chr20	61274286	0.03369	0.06723	0.617	1	SLCO4A1	3.03
cg06410901	chr3	71723651	-0.07773	0.1551	0.617	1		94.11
cg25422665	chr17	16485103	0.06393	0.1276	0.617	1		95.62
cg02026306	chr19	50184053	0.02664	0.05317	0.617	1	PRMT1	1.99
cg11681272	chr7	104844229	0.397	0.7921	0.617	1	SRPK2	93.28
cg08707947	chr5	81085335	-0.07544	0.1505	0.617	1		94.67
cg03023437	chr2	198380305	0.04358	0.08697	0.617	1	MOBKL3	3.13
cg05808709	chr1	160094954	0.1151	0.2296	0.617	1	ATP1A2	90.58
cg22670577	chr20	45318061	-0.02708	0.05403	0.617	1	TP53RK	1.27
cg11526366	chr1	9036620	0.1537	0.3068	0.617	1		71.4
cg22545294	chr6	145982979	0.09654	0.1927	0.617	1	EPM2A	93.3
cg15104699	chr10	127063738	0.07972	0.1591	0.617	1		94.12
cg03540197	chr18	12894048	-0.06279	0.1253	0.617	1		3.86
cg04403442	chr8	24287082	0.07082	0.1413	0.617	1		94.18
cg13376713	chrX	9362424	-0.3585	0.7153	0.617	1		62.29
cg00460911	chr2	180872053	0.06039	0.1205	0.617	1	CWC22	3.62
cg06911765	chr4	2822276	0.1328	0.265	0.617	1	SH3BP2	90.03
cg12548216	chr3	48017812	0.1434	0.2861	0.617	1	MAP4	90.78
cg03516708	chr14	24024880	-0.09935	0.1983	0.617	1	THTPA	6.83
cg14159108	chr8	106370733	-0.09845	0.1965	0.617	1	ZFPM2	89.62
cg22121666	chr8	1333086	0.1517	0.3027	0.617	1		73.96
cg01028142	chr2	7004578	0.1591	0.3174	0.617	1	CMPK2	79.66
cg20961134	chr5	38447084	-0.07774	0.1551	0.617	1	EGFLAM	93.7
cg16337108	chr6	10584655	-0.1695	0.3382	0.617	1	GCNT2	88.12
cg05774127	chr7	42267200	-0.305	0.6087	0.617	1	GLI3	32.96
cg03405494	chr4	19849810	-0.154	0.3074	0.617	1		88.66
cg03206741	chr8	105235385	-0.08313	0.1659	0.617	1	RIMS2	4.43
cg08638874	chr8	1277237	-0.07754	0.1547	0.617	1		93.57
cg16497431	chr13	19582812	0.2207	0.4404	0.617	1	LOC348021	73.13
cg08856420	chr6	31047558	0.09431	0.1882	0.617	1		7.53
cg12099658	chr8	89140340	-0.1262	0.2518	0.617	1	MMP16	90.71
cg04430472	chr13	99913409	0.1137	0.2268	0.617	1	UBAC2	91.29
cg02951681	chr5	133984105	-0.02725	0.05437	0.617	1	SEC24A	2.18
cg15483758	chr19	3672228	-0.08176	0.1632	0.617	1	PIP5K1C	6.83
cg13544811	chr3	141106429	-0.1451	0.2897	0.617	1	ZBTB38	92.6
cg16754490	chr7	158374490	0.2345	0.468	0.617	1	PTPRN2	75.07
cg20398928	chr18	48346350	0.02905	0.05798	0.617	1	MRO	2.73
cg24542613	chr12	123520574	-0.1603	0.3198	0.617	1	PITPNM2	85.73
cg02187844	chr8	315418	0.2216	0.4423	0.617	1		76.95
cg09183146	chr16	1429863	-0.1715	0.3424	0.617	1	UNKL	13.17
cg12669395	chr6	30860866	0.3728	0.744	0.617	1	DDR1	59.44
cg01563363	chr2	113398552	-0.3231	0.6448	0.617	1		53.99
cg06498897	chr16	55241597	0.2163	0.4316	0.617	1		86.12
cg22112639	chr12	131304429	0.07502	0.1497	0.617	1	STX2	95.45
cg20938103	chr14	93812051	-0.07859	0.1568	0.617	1	COX8C	94.37
cg11811409	chr1	1477025	-0.1089	0.2174	0.617	1	C1orf70	90.95
cg25013838	chr22	26137524	0.1128	0.2251	0.617	1	MYO18B	92.29
cg03960595	chr7	157959553	-0.09611	0.1918	0.617	1	PTPRN2	91.62
cg22764168	chr8	140943373	-0.09853	0.1967	0.617	1	TRAPPC9	97.19
cg16001461	chr6	2962471	0.2693	0.5375	0.617	1	SERPINB6	35.16
cg08490690	chr6	30630668	-0.05368	0.1071	0.617	1	DHX16	95.05
cg23086749	chr5	1356604	0.1948	0.3887	0.617	1		82.59
cg24851100	chr5	41748833	0.09672	0.193	0.617	1	OXCT1	93.54
cg13023936	chr12	117879664	-0.08211	0.1639	0.617	1		93.18
cg00960745	chr10	129939098	0.1394	0.2782	0.617	1		85.06
cg16017144	chr17	77100082	0.4292	0.8566	0.617	1	HRNBP3	20.89
cg27476333	chr12	4659599	0.08359	0.1668	0.617	1	RAD51AP1	94.68
cg04880737	chr2	238617378	0.1379	0.2752	0.617	1	LRRFIP1	85.41
cg26773567	chr10	82173535	0.08437	0.1684	0.617	1	C10orf58	93.6
cg00154019	chr14	91708306	0.0819	0.1635	0.617	1	GPR68	4.47
cg27478582	chr17	56595518	-0.05874	0.1172	0.617	1	MTMR4	3.57
cg16235038	chr12	71059799	-0.09423	0.1881	0.617	1	PTPRR	93.8
cg03138970	chr5	177539698	-0.071	0.1417	0.617	1	N4BP3	94.25
cg21346043	chr8	86351067	-0.1785	0.3562	0.617	1	CA3	5.23
cg00912757	chr13	46597943	-0.06008	0.1199	0.617	1	ZC3H13	95.44
cg23807255	chr17	73505832	0.1186	0.2367	0.617	1	CASKIN2	89.75
cg18200549	chr17	58826513	-0.141	0.2814	0.617	1	BCAS3	88.22
cg27446485	chr11	123382136	0.02588	0.05165	0.617	1		2.22
cg11303667	chr6	140183643	0.06089	0.1215	0.617	1		95.3
cg18648036	chr17	37906886	-0.1813	0.3619	0.617	1		77.54
cg17067577	chr4	113993641	-0.1011	0.2018	0.617	1	ANK2	92.84
cg20185437	chr22	37594354	0.3289	0.6565	0.617	1		21.21
cg03114208	chr16	4342764	-0.09842	0.1964	0.617	1		92.02
cg12720677	chr9	133285350	-0.09732	0.1942	0.617	1	HMCN2	92.93
cg05445638	chr17	1958170	-0.01612	0.03218	0.617	1	HIC1	1.77
cg15735984	chr17	59477203	0.05386	0.1075	0.617	1	TBX2	2.51
cg08805863	chr3	50142993	-0.06096	0.1217	0.617	1	RBM5	95.27
cg22698028	chr5	400494	0.2634	0.5258	0.617	1	AHRR	11.58
cg02284939	chr2	32238316	-0.1118	0.2232	0.617	1		93.58
cg08381369	chr9	80410520	-0.13	0.2594	0.617	1	GNAQ	93.45
cg00929203	chr12	116821263	0.1613	0.3219	0.617	1		79.45
cg08522144	chr19	44051065	0.1003	0.2002	0.617	1	XRCC1	94.18
cg23656300	chr10	133871212	-0.1958	0.3908	0.617	1		69.76
cg01962918	chr7	116139705	-0.05475	0.1093	0.617	1	CAV2	3.44
cg11858843	chr22	30181185	-0.06916	0.138	0.617	1		94.69
cg13275609	chr2	119954389	-0.3256	0.6499	0.617	1		66.69
cg10288502	chr9	135151812	1.2	2.396	0.617	1	SETX	87.88
cg07353006	chr8	10405104	-0.2234	0.4459	0.617	1		9.6
cg05655282	chr12	48562663	0.1003	0.2001	0.617	1		91.37
cg02833379	chr3	13935044	-0.1031	0.2059	0.617	1		91.95
cg12065246	chr3	5518247	-0.0659	0.1315	0.617	1		94.59
cg12975324	chr6	31746814	-0.03123	0.06234	0.617	1	VARS	97.77
cg23840087	chr7	14852825	-0.1237	0.2469	0.617	1	DGKB	90.56
cg25555336	chr12	120806880	0.06444	0.1286	0.617	1	MSI1	4.51
cg03199014	chr1	226922948	-0.2137	0.4265	0.617	1	ITPKB	87.47
cg18262028	chr3	184032882	-0.03925	0.07835	0.617	1	EIF4G1	2.99
cg01985465	chr13	93441288	-0.08082	0.1613	0.617	1	GPC5	93.71
cg07184032	chr11	134671395	0.3444	0.6875	0.617	1		29.87
cg16016465	chr8	9048528	0.2651	0.5292	0.617	1		66.62
cg24353833	chr6	30658612	0.06188	0.1235	0.617	1	NRM	4.34
cg20080878	chr8	126479070	-0.2142	0.4277	0.617	1		81.33
cg12375710	chr9	139220571	0.1452	0.2898	0.617	1	DKFZP434A062	34.3
cg23516824	chr5	76134399	0.2308	0.4607	0.617	1		80.63
cg02035300	chr1	204874132	0.114	0.2277	0.617	1	NFASC	92.03
cg00059879	chr15	49534692	-0.1453	0.29	0.617	1	GALK2	90.96
cg19465241	chr1	181708504	-0.1506	0.3005	0.617	1	CACNA1E	89.86
cg03384938	chr4	105412832	0.05374	0.1073	0.617	1	CXXC4	3.62
cg26780915	chr7	105519144	-0.14	0.2795	0.617	1		83.98
cg10277551	chr6	99871388	0.2756	0.5502	0.617	1	PNISR	79.23
cg20707507	chr2	38663934	-0.2537	0.5064	0.617	1		82.93
cg22192554	chr20	61868734	0.1217	0.2429	0.617	1	BIRC7	86.54
cg26096813	chr6	116691478	0.1784	0.3562	0.617	1	DSE	16.35
cg04048921	chr2	116144382	-0.1954	0.3901	0.617	1	DPP10	88.48
cg13850019	chr1	2245895	-0.1943	0.3878	0.617	1		11.51
cg05954830	chr1	159838031	-0.4844	0.967	0.617	1		44.73
cg09241262	chr9	95299472	0.1008	0.2011	0.617	1	ECM2	93.46
cg19623860	chr8	105498029	-0.1419	0.2832	0.617	1		86.77
cg18497973	chr3	81790623	-0.3551	0.7089	0.617	1	GBE1	54
cg04623131	chr2	97564564	-0.2537	0.5066	0.617	1	FAM178B	72.95
cg05973028	chr8	56805707	-0.2716	0.5422	0.617	1	LYN	80.2
cg00468844	chr14	100905994	-0.1873	0.3739	0.617	1	WDR25	87.65
cg22724184	chr11	113515461	0.1777	0.3548	0.617	1		44.58
cg11201854	chr5	127148879	-0.08509	0.1699	0.617	1		93.9
cg13764117	chr8	146042334	-0.1415	0.2826	0.617	1		89.79
cg14942952	chr22	44576268	0.2613	0.5216	0.617	1	PARVG	51.14
cg00285252	chr12	49949837	0.1044	0.2085	0.617	1	KCNH3	89.56
cg06277607	chr13	103507177	-1.215	2.425	0.617	1	BIVM-ERCC5	62.78
cg02604018	chr3	128271908	0.07685	0.1534	0.617	1		94.49
cg20536469	chr2	50201505	0.4993	0.9968	0.617	1	NRXN1	38.35
cg27613013	chr17	17383910	-0.2368	0.4727	0.617	1	MED9	76.27
cg21894883	chr8	126010778	0.03536	0.07059	0.617	1	SQLE	3.02
cg20369140	chr13	31159934	0.2673	0.5336	0.617	1		33.49
cg17023341	chr16	57837309	0.1408	0.2812	0.617	1	KIFC3	84.42
cg22885000	chr2	192223280	0.06651	0.1328	0.617	1	MYO1B	93.77
cg02306970	chr10	129924771	-0.02328	0.04648	0.617	1	MKI67	1.98
cg20983178	chr5	167181815	0.1651	0.3295	0.617	1	TENM2	94.91
cg27254970	chr6	47215308	0.2168	0.4328	0.617	1	TNFRSF21	28.88
cg20136855	chr1	12233852	0.205	0.4093	0.617	1	TNFRSF1B	45.37
cg10357888	chr8	37824496	0.29	0.5789	0.617	1	ADRB3	27.65
cg14793995	chr19	58143734	0.133	0.2656	0.617	1	ZNF211	89.88
cg04610242	chr3	120577795	0.2204	0.44	0.617	1		75.71
cg06721031	chr15	43398435	0.0519	0.1036	0.617	1	UBR1	2.87
cg21194730	chr20	48616106	-0.2464	0.492	0.617	1		69.27
cg27168345	chr19	14197886	0.1098	0.2193	0.617	1	C19orf67	90.21
cg03872957	chr5	173162935	0.09818	0.196	0.617	1	LINC01484	93.71
cg02078727	chr18	33874316	0.1949	0.3892	0.617	1		76.48
cg03398844	chr8	142007874	0.1466	0.2927	0.617	1	PTK2	89.86
cg26461200	chr5	56065900	-0.138	0.2755	0.617	1		89.87
cg18881776	chr1	28052146	0.08535	0.1704	0.617	1	FAM76A	4.44
cg24551920	chr3	158903355	-0.236	0.4712	0.617	1	IQCJ	79.84
cg20230784	chr9	80491667	0.1206	0.2409	0.617	1	GNAQ	93.85
cg07078735	chr15	60284643	0.1779	0.3551	0.617	1		92.26
cg23782191	chr6	108533067	-0.1374	0.2744	0.617	1	SNX3	92.59
cg07697348	chr8	125384179	0.04122	0.0823	0.617	1	TMEM65	2.91
cg12787030	chr5	178666648	0.1491	0.2978	0.617	1	ADAMTS2	79.99
cg01992424	chr14	75593964	-0.02636	0.05264	0.617	1	NEK9	2.03
cg16887339	chr3	194930593	0.06513	0.13	0.617	1	XXYLT1	94.83
cg10610348	chr19	2427956	-0.1134	0.2263	0.617	1	TIMM13	2.69
cg13767270	chr10	5435419	-0.108	0.2156	0.617	1	TUBAL3	92.21
cg27659903	chr2	236514471	-0.1935	0.3864	0.617	1	AGAP1	10.3
cg09787315	chr7	129410792	0.09561	0.1909	0.617	1	MIR182	92.09
cg20643945	chr12	130927924	-0.2266	0.4524	0.617	1	RIMBP2	85.69
cg07433723	chr17	64941151	0.2714	0.5418	0.617	1		75.53
ch.14.1378567F	chr14	89052127	-0.1919	0.3831	0.617	1	ZC3H14	4.1
cg17915914	chr4	122250995	-0.2207	0.4407	0.617	1	QRFPR	82.54
cg01671487	chr7	138996155	0.1113	0.2222	0.617	1		91.59
cg21162665	chr21	44407068	-0.08949	0.1787	0.617	1	PKNOX1	94.62
cg17626009	chr17	80792113	0.09047	0.1806	0.617	1	TBCD	93
cg04187820	chr18	72732056	-0.1101	0.2198	0.617	1	ZNF407	89.76
cg15771346	chr19	42596690	-0.1797	0.3588	0.617	1	POU2F2	5.06
cg27283030	chr21	36080032	0.3237	0.6463	0.617	1	CLIC6	67.62
cg20766007	chr1	161695129	0.1396	0.2787	0.617	1	FCRLB	90.8
cg00294562	chr22	39487550	0.17	0.3395	0.617	1		89.66
cg01161889	chr6	27145367	0.05953	0.1189	0.617	1		3.35
cg09965760	chr6	151621485	0.1464	0.2923	0.617	1	AKAP12	89.84
cg21944372	chr6	45906653	0.09542	0.1905	0.617	1	CLIC5	93.66
cg13341412	chr6	124151453	-0.1716	0.3426	0.617	1	NKAIN2	21.92
cg14542395	chr10	80299262	0.1663	0.332	0.617	1		84.99
cg20536794	chr5	153921858	-0.1044	0.2084	0.617	1		92.48
cg04803558	chr2	165696955	0.1471	0.2938	0.617	1	LOC101929633	11.84
cg09723454	chr10	16987254	-0.09979	0.1992	0.617	1	CUBN	92.86
cg13658800	chr4	11721605	0.1381	0.2757	0.617	1		82.59
cg24670383	chr12	54719352	0.08379	0.1673	0.617	1	COPZ1	6.1
cg06434170	chr7	97881706	-0.03639	0.07267	0.617	1	TECPR1	2.68
cg24317122	chr11	1705432	-0.1173	0.2342	0.617	1	HCCA2	93.07
cg24872444	chr1	151320703	-0.1026	0.2048	0.617	1	RFX5	90.18
cg09090068	chr18	3618675	-0.2556	0.5105	0.617	1	DLGAP1	79.67
cg16873385	chr8	30488457	0.1295	0.2586	0.617	1	GTF2E2	92.56
cg18261205	chr15	96897151	0.06963	0.139	0.617	1		5.39
cg13888445	chr9	130628947	-0.137	0.2735	0.617	1	AK1	87.94
cg17449969	chr1	68761431	0.03657	0.07303	0.617	1		97.45
cg21031705	chr17	46759827	0.1369	0.2733	0.617	1		83.23
cg01375414	chr20	62475161	-0.1711	0.3417	0.617	1		15.37
cg05433889	chr11	128291613	0.09989	0.1995	0.617	1		93.36
cg00885506	chr9	116102792	-0.02881	0.05753	0.617	1	WDR31	2.1
cg04853708	chr7	5552734	0.1879	0.3751	0.617	1	FBXL18	17.04
cg14452314	chr12	70341552	0.1268	0.2531	0.617	1	MYRFL	89.31
cg04539203	chr10	71812330	-0.09027	0.1802	0.617	1	H2AFY2	9.78
cg09873795	chr18	46415018	-0.1399	0.2793	0.617	1		81.08
cg07068664	chr2	158638872	-0.2894	0.5778	0.617	1	ACVR1	81.04
cg08040471	chr17	80407779	0.2129	0.4251	0.617	1	C17orf62	5.62
cg24605304	chr12	5152766	-0.1492	0.2979	0.617	1	KCNA5	12.61
cg13508642	chr16	69121082	0.09242	0.1845	0.617	1		15.11
cg15849267	chr18	18774951	-0.2293	0.4579	0.617	1		42.52
cg11360728	chr7	860260	-0.1011	0.2018	0.617	1	SUN1	92.44
cg19711553	chr22	20850288	-0.03007	0.06005	0.617	1	KLHL22	2.17
cg01494222	chr12	76574454	-0.1885	0.3764	0.617	1		70.62
cg10398186	chr5	156663572	-0.0801	0.1599	0.617	1	ITK	95.02
cg22762844	chr2	95692424	-0.02154	0.04301	0.617	1	MAL	2.01
cg07753583	chr7	150020206	-0.1283	0.2561	0.617	1	LRRC61	3.44
cg27180862	chr10	74635124	-0.2852	0.5695	0.617	1	MCU	71.02
cg08884980	chr16	85584625	-0.6233	1.245	0.617	1		83.1
cg05813207	chr5	150594255	-0.05325	0.1063	0.617	1	CCDC69	3.22
cg14738357	chr8	29404605	0.1386	0.2768	0.617	1		78.76
cg26033657	chr17	66507816	0.05792	0.1157	0.617	1	PRKAR1A	5.56
cg01627483	chr1	32708341	0.1317	0.263	0.617	1	MTMR9L	9.98
cg17749456	chr19	55792696	0.2327	0.4647	0.617	1	HSPBP1	35.47
cg21911868	chr2	239034264	0.1015	0.2026	0.617	1	ESPNL	90.79
cg26312219	chr18	55228676	-0.0658	0.1314	0.617	1	FECH	95.11
cg02897792	chr2	202339303	0.07789	0.1556	0.617	1	STRADB	94.76
cg09475882	chr3	133372375	-0.1093	0.2182	0.617	1	TOPBP1	92.13
cg06566551	chr8	17480523	-0.102	0.2037	0.617	1	PDGFRL	92.63
cg24089612	chr10	1176099	-0.1661	0.3316	0.617	1	WDR37	91.93
cg01463540	chr20	35064637	-0.3847	0.7683	0.617	1	DLGAP4	26.7
cg10346459	chr15	66882821	0.07549	0.1508	0.617	1	LINC01169	94.16
cg26510160	chr10	27531705	0.03965	0.07919	0.617	1	ACBD5	2.78
cg20411668	chr14	97925015	-0.2984	0.5958	0.617	1	LOC101929241	43.77
cg06368184	chr21	38069416	-0.08728	0.1743	0.617	1		6.02
cg04345102	chr19	48641256	0.3065	0.612	0.617	1	LIG1	91.33
cg04436383	chr4	87770357	-0.08223	0.1642	0.617	1	SLC10A6	93.81
cg03527159	chr11	62622985	-0.02595	0.05182	0.617	1	SNORD27	1.72
cg12756686	chr19	29218302	1.194	2.385	0.617	1		28.76
cg16495975	chr16	8619855	0.4137	0.8263	0.617	1	TMEM114	47.65
cg24236004	chr11	65033760	0.1805	0.3605	0.617	1	POLA2	70
cg01449715	chr13	51491406	0.1659	0.3314	0.617	1	RNASEH2B	15.26
cg13486556	chr15	52044539	0.162	0.3235	0.617	1	LYSMD2	44.12
cg09945610	chr1	58571128	0.1469	0.2934	0.617	1	DAB1	89.09
cg22710094	chr5	139340694	-0.1441	0.2879	0.617	1	NRG2	88.78
cg04599265	chr11	118927966	-0.05074	0.1013	0.617	1	HYOU1	1.77
cg15068641	chr2	236636823	0.1506	0.3008	0.617	1	AGAP1	80.42
cg15284586	chr16	71645069	0.04496	0.08978	0.617	1		2.84
cg13452951	chr12	99289032	-0.02217	0.04428	0.617	1	ANKS1B	1.82
cg01964552	chr10	124046449	0.1336	0.2668	0.617	1	BTBD16	90.53
cg02305984	chrX	18787941	0.3747	0.7484	0.617	1	PPEF1	58.39
cg27013063	chr5	122848414	-0.05069	0.1012	0.617	1	CSNK1G3	3.21
cg20900869	chr14	106937869	0.03766	0.07521	0.617	1	LOC100133469	97.66
cg21574865	chr8	141856885	0.1167	0.2331	0.617	1	PTK2	94.13
cg07688214	chr6	3033378	-0.1309	0.2615	0.617	1		90.7
cg03718528	chr17	79168571	0.1022	0.2041	0.617	1	AZI1	92.69
cg24505341	chr3	62861544	-0.199	0.3974	0.617	1	CADPS	26.24
cg06315177	chr1	84879216	-0.1054	0.2106	0.617	1	DNASE2B	89.83
cg13919285	chr20	57876125	0.1687	0.337	0.617	1	EDN3	24.23
cg18026055	chr6	32729596	0.5595	1.117	0.617	1	HLA-DQB2	73.91
cg15476229	chr15	38987310	-0.1243	0.2483	0.617	1	C15orf53	93.07
cg10444953	chr17	6278525	-0.06297	0.1258	0.617	1		3.86
cg15918454	chr12	92539152	-0.03867	0.07723	0.617	1	BTG1	2.38
cg19540073	chr8	126815770	-0.08795	0.1757	0.617	1		93.16
cg02364551	chr1	48176118	-0.1367	0.2729	0.617	1		8.54
cg07379893	chr1	159902859	0.1375	0.2746	0.617	1	IGSF9	80.31
cg27020599	chr2	175893030	-0.2589	0.517	0.617	1		62.13
cg27315979	chr19	17666193	-0.1042	0.208	0.617	1	GLT25D1	2.3
cg11227979	chr1	97994860	0.3538	0.7066	0.617	1	DPYD	83.34
cg08242493	chr10	103578316	-0.04304	0.08597	0.617	1	MGEA5	2.51
cg12665207	chr10	132608838	0.1517	0.303	0.617	1		90.41
cg24088561	chr10	12602157	0.1203	0.2403	0.617	1	CAMK1D	88.32
cg18234441	chr12	104674540	-0.2945	0.5883	0.617	1	TXNRD1	14.49
cg00207890	chr16	1098059	-0.1776	0.3547	0.617	1		77.8
cg08900233	chr1	45454424	-0.03108	0.06208	0.617	1		97.67
cg21222178	chr19	17759409	-0.1038	0.2074	0.617	1	UNC13A	96.71
cg27003594	chr14	74177136	-0.04778	0.09542	0.617	1		95.97
cg17119559	chrX	19100990	-0.1615	0.3226	0.617	1	GPR64	86.64
cg09554898	chr15	28051789	0.09612	0.192	0.617	1	OCA2	92.89
cg07129339	chr14	50234892	-0.04417	0.08823	0.617	1	KLHDC2	1.85
cg16695389	chr11	72433396	-0.2211	0.4415	0.617	1	ARAP1	3.27
cg26326168	chr12	133405726	-0.06723	0.1343	0.617	1	GOLGA3	3.41
cg02566723	chr10	52074421	0.07377	0.1473	0.617	1	SGMS1	94.07
cg06471678	chr6	31782158	-0.3001	0.5994	0.617	1	HSPA1L	67.55
cg06807370	chr3	165524254	-0.1318	0.2633	0.617	1	BCHE	90.89
cg08141866	chr4	158634830	-0.1929	0.3852	0.617	1		78.25
cg05815818	chr20	40727938	0.1526	0.3048	0.617	1	PTPRT	89.72
cg03390211	chr16	325826	0.02603	0.05198	0.617	1	RGS11	2.27
cg23092777	chr12	72057772	-0.1204	0.2405	0.617	1	ZFC3H1	3.6
ch.5.2679849F	chr5	142537155	-0.06049	0.1208	0.617	1	ARHGAP26	3.85
cg06863300	chr6	157827489	-0.08925	0.1783	0.617	1	ZDHHC14	93.58
cg15554126	chr1	10690443	-0.2615	0.5223	0.617	1	PEX14	72.18
cg11570496	chr1	163514397	0.2916	0.5825	0.617	1		86.17
cg05146205	chr7	101458365	-0.03572	0.07135	0.617	1	CUX1	2.46
cg20386580	chr10	105344807	0.4615	0.9218	0.617	1	NEURL	27.04
cg26120073	chr14	91841955	-0.2757	0.5506	0.617	1	CCDC88C	60.01
cg04026154	chr5	78949750	-0.1466	0.2927	0.617	1	PAPD4	92.63
cg22834211	chr9	8861113	0.4733	0.9454	0.617	1	PTPRD-AS1	46.27
cg12453748	chr11	64085041	0.02768	0.05528	0.617	1	PRDX5	2.26
cg14371742	chr1	33363950	-0.1195	0.2387	0.617	1	TMEM54	89.19
cg08885609	chr22	37824210	0.1169	0.2335	0.617	1	ELFN2	91.19
cg03440540	chr22	48976173	-0.1517	0.303	0.617	1	FAM19A5	84.84
cg21785260	chr2	220042096	-0.1124	0.2245	0.617	1	FAM134A	4.38
cg00953249	chr10	117942190	0.1253	0.2502	0.617	1	GFRA1	89.66
cg13962170	chr1	218691051	0.1281	0.2559	0.617	1		84.14
cg10776661	chr9	137704223	-0.2151	0.4297	0.617	1	COL5A1	87.05
cg20164173	chr3	128690824	-0.3019	0.603	0.617	1	KIAA1257	79.52
cg11581653	chr5	176085973	-0.2772	0.5536	0.617	1	TSPAN17	35.78
cg24170040	chr14	34415756	-0.2301	0.4596	0.617	1	EGLN3	86.28
cg00660878	chr19	2096331	-0.03618	0.07227	0.617	1	IZUMO4	2.82
cg00079649	chr18	77874807	-0.2203	0.44	0.617	1	ADNP2	90.92
cg19267393	chr4	189375500	0.2471	0.4935	0.617	1	LINC01060	85.43
cg19583117	chr20	45985392	0.1888	0.3771	0.617	1	ZMYND8	3.09
cg25786333	chr6	29364799	-0.2242	0.4478	0.617	1	OR12D2	93.48
cg24883345	chr13	50020568	0.1148	0.2292	0.617	1	SETDB2	93.57
cg23638624	chr1	43031887	0.06835	0.1365	0.617	1	CCDC30	94.75
cg25996614	chr18	46502722	-0.06045	0.1208	0.617	1		3.93
cg21581613	chr4	1844999	-0.307	0.6133	0.617	1	LETM1	90.84
cg23920120	chr11	122239845	-0.08696	0.1737	0.617	1		93.3
cg13681684	chr9	94565110	-0.1842	0.3679	0.617	1	ROR2	88.67
cg17612987	chr17	65991672	0.08744	0.1747	0.617	1		3.69
cg12267557	chr16	24857440	-0.1982	0.3959	0.617	1	SLC5A11	85.84
cg06022226	chr7	21762359	-0.09494	0.1896	0.617	1	DNAH11	93.03
cg21751147	chr7	2100029	0.06132	0.1225	0.617	1	MAD1L1	94.35
cg16107121	chr7	81641586	-0.404	0.807	0.617	1	LOC101927356	75.08
cg03711942	chr2	86355070	0.1471	0.2939	0.617	1	PTCD3	93.89
cg19045427	chr11	361221	-0.5001	0.9989	0.617	1		73.25
cg21416237	chr17	39970091	-0.17	0.3396	0.617	1	FKBP10	82.96
cg02819655	chr2	178853377	-2.443	4.881	0.617	1	PDE11A	45.4
cg19256671	chr12	66031041	-0.09248	0.1847	0.617	1	LOC100507065	93.66
cg24738794	chr14	90381674	-0.0767	0.1532	0.617	1	EFCAB11	4.16
cg17032757	chr15	73886305	0.1631	0.3259	0.617	1	NPTN	90.38
cg15336765	chr12	50355307	-0.06734	0.1345	0.617	1	AQP5	4.76
cg10260072	chr6	42421084	-0.06719	0.1342	0.617	1	TRERF1	4.58
cg12844569	chr22	31363807	-0.08683	0.1734	0.617	1	MORC2	93.93
cg12686133	chr12	4758424	-0.06103	0.1219	0.617	1	NDUFA9	3.76
cg11528208	chr16	1122648	0.1754	0.3504	0.617	1	SSTR5	13.25
cg18126557	chr1	247611842	-0.266	0.5313	0.617	1	NLRP3	85.9
cg18261461	chr6	138725231	-0.0177	0.03537	0.617	1	HEBP2	1.79
cg08374750	chr11	134711090	-0.3227	0.6447	0.617	1		88.42
cg01362754	chr8	143397718	0.469	0.9368	0.617	1	TSNARE1	90.93
cg08229967	chr2	69134616	-0.08871	0.1772	0.617	1		93.9
cg15362557	chr2	9496288	0.2747	0.5488	0.617	1	ASAP2	93.82
cg12172069	chr8	118400476	0.1086	0.217	0.617	1		91.64
cg01873153	chr16	73126795	0.08924	0.1783	0.617	1	HTA	93.49
cg19976467	chr1	20126168	-0.05293	0.1057	0.617	1	TMCO4	3.55
cg00500037	chr19	46170845	-0.2165	0.4326	0.617	1	GIPR	43.93
cg16557944	chr1	53068197	-0.03144	0.06281	0.617	1	GPX7	2.34
cg16462528	chr13	53310543	-0.9332	1.864	0.617	1	LECT1	58.9
cg20561457	chr17	41086017	-0.1354	0.2706	0.617	1		88.16
cg23196129	chr2	120937418	0.2366	0.4727	0.617	1		71.08
cg15074974	chrX	39018869	-0.392	0.7831	0.617	1		44.43
cg17419619	chr7	101574645	-0.09097	0.1817	0.617	1	CUX1	92.64
cg14641611	chr20	30673451	-0.1302	0.2601	0.617	1	HCK	81.39
cg17330842	chr11	70505722	0.1304	0.2606	0.617	1	SHANK2	89.72
cg14652230	chr3	49466297	0.1039	0.2077	0.617	1	NICN1	8.43
cg06397333	chr11	2410187	-0.1162	0.2321	0.617	1	CD81	89.34
cg13120954	chr6	153473676	-0.09078	0.1814	0.617	1		93.37
cg01088089	chr12	127245854	0.1328	0.2653	0.617	1	LINC00944	91.74
cg08780852	chr8	97399856	0.1258	0.2513	0.617	1	LOC102724804	90.61
cg00406796	chr19	40596516	-0.02682	0.05358	0.617	1	ZNF780A	2.38
cg05755528	chr4	6575529	0.2242	0.4479	0.617	1	MAN2B2	57.19
cg11207143	chr2	167758860	-0.141	0.2817	0.617	1	XIRP2	88.79
cg00549450	chr10	105953722	0.07873	0.1573	0.617	1	C10orf79	94.66
cg21525098	chr17	47030369	0.2446	0.4887	0.617	1		10.28
cg13971085	chr14	73944522	0.2737	0.5468	0.617	1		41.1
cg24813313	chr1	40106671	0.1513	0.3024	0.617	1	HEYL	80.33
ch.3.39438485F	chr3	39463481	-0.04311	0.08612	0.617	1		2.86
cg27226320	chr1	175158326	-0.04535	0.09059	0.617	1	KIAA0040	3.15
cg21341817	chr8	102019870	-0.1236	0.247	0.617	1		90.32
cg01911996	chr4	171418860	0.2955	0.5904	0.617	1		82.23
cg27065979	chr13	52734134	0.1031	0.2061	0.617	1	NEK3	92.92
cg13603942	chr16	54572072	-0.1155	0.2307	0.617	1		89.93
cg12650670	chr2	12466154	-0.3144	0.6282	0.617	1	LOC100506457	78.74
cg26699341	chrX	103088089	-0.1643	0.3282	0.617	1	RAB9B	86.72
cg03988711	chr12	40550020	0.4239	0.8468	0.617	1		59.52
cg09175006	chr12	56120197	0.08013	0.1601	0.617	1	CD63	91.26
cg20081517	chr21	34305220	0.181	0.3616	0.617	1		22.51
cg21675425	chr8	38677884	-0.1213	0.2424	0.617	1	TACC1	87.65
cg07667765	chr6	169587165	0.3741	0.7475	0.617	1		87.89
cg01664666	chr1	242687465	-0.0519	0.1037	0.617	1	PLD5	3.61
cg18434934	chr5	68530785	0.02543	0.05081	0.617	1	CDK7	2
cg01590840	chr11	69862740	-0.1373	0.2744	0.617	1		88.93
cg24975642	chr12	124873347	0.5476	1.094	0.617	1	NCOR2	19.24
cg04586023	chr22	50690380	0.2336	0.4668	0.617	1	HDAC10	38.93
cg06587623	chr5	5079159	0.195	0.3895	0.617	1		76.94
cg25675668	chr16	2563653	-0.05534	0.1106	0.617	1	ATP6V0C	4.06
cg07131790	chr1	167351717	-0.08995	0.1797	0.617	1	POU2F1	92.88
cg09268718	chr17	1546403	0.02947	0.05889	0.617	1	SCARF1	97.9
cg18322321	chr21	47519444	0.3179	0.6352	0.617	1	COL6A2	31.05
cg12988326	chr13	63636085	-0.212	0.4237	0.617	1		90.07
cg02805994	chr2	219858000	-0.1633	0.3262	0.617	1	CRYBA2	15.53
cg10420426	chr1	247346531	0.751	1.501	0.617	1		79.16
cg12446505	chr6	130339186	0.06811	0.1361	0.617	1	L3MBTL3	95.07
cg27331345	chr1	40506395	-0.01385	0.02768	0.617	1	CAP1	1.09
cg26876787	chr20	45904957	0.11	0.2197	0.617	1	ZMYND8	91.15
cg06713968	chr2	47089970	-0.09719	0.1942	0.617	1		92.82
cg01758539	chr8	56981229	-0.1415	0.2827	0.617	1	RPS20	91.86
cg09915950	chr2	201516304	0.1358	0.2714	0.617	1	AOX1	87.34
cg10989169	chrX	22049334	0.1031	0.2059	0.617	1	PHEX	93.36
cg18327787	chr15	34293966	0.1361	0.2719	0.617	1	AVEN	89.63
cg05874190	chr8	35296719	-0.128	0.2558	0.617	1	UNC5D	91.55
cg05955006	chr13	53353301	-0.1602	0.3201	0.617	1		86.43
cg13105660	chrX	45649444	0.1444	0.2886	0.617	1		90.62
cg17445845	chr15	50280871	-0.06767	0.1352	0.617	1	ATP8B4	95
cg14156624	chr8	100845412	0.1066	0.2131	0.617	1	VPS13B	93.7
cg02920627	chr14	96729884	-0.3001	0.5995	0.617	1	BDKRB1	76.27
cg23214283	chr7	73814660	0.1386	0.2769	0.617	1	CLIP2	80.7
cg24237339	chr7	38238509	0.08248	0.1648	0.617	1	STARD3NL	93.86
cg04996251	chr5	52856497	-0.09829	0.1964	0.617	1	NDUFS4	3.27
cg09570807	chr4	74125882	-0.08186	0.1636	0.617	1	ANKRD17	95.02
cg08241465	chr16	57924256	-0.2676	0.5348	0.617	1	CNGB1	70.8
cg21712732	chr7	158236103	0.1108	0.2214	0.617	1	PTPRN2	94.35
cg08458921	chr6	13677207	0.4841	0.9672	0.617	1	RANBP9	55.81
cg16682663	chr1	193090821	-0.04378	0.08748	0.617	1	CDC73	3.56
cg00711959	chr2	13962486	0.326	0.6513	0.617	1		84.59
cg06132916	chr5	145524034	-0.1196	0.239	0.617	1	LARS	88.69
cg20827580	chr10	33623389	0.03414	0.06821	0.617	1	NRP1	2.6
cg09399707	chr10	6087734	0.127	0.2538	0.617	1	IL2RA	5.75
cg03354235	chr12	111832504	-0.1518	0.3033	0.617	1		90.07
cg06827394	chr22	51104262	0.231	0.4616	0.617	1		88.3
cg14603358	chr13	74339861	-0.2019	0.4035	0.617	1	KLF12	7.27
cg24688471	chr1	2542815	-0.1876	0.3749	0.617	1	MMEL1	21.07
cg24248505	chr7	105279790	-0.1549	0.3094	0.617	1	ATXN7L1	87.98
cg15818003	chr2	86855600	0.244	0.4876	0.617	1	RNF103-CHMP3	91.44
cg14754879	chr20	15201669	0.1286	0.257	0.617	1	MACROD2	90.75
cg17475900	chr1	9401750	0.2239	0.4474	0.617	1	SPSB1	73.09
cg08153333	chr19	47844022	0.09211	0.1841	0.617	1	C5AR2	92.46
cg13972054	chr2	73142724	0.2023	0.4042	0.617	1		3.56
cg13751188	chr11	121023720	-0.1287	0.2571	0.617	1	TECTA	84.83
cg21470120	chr12	131260791	-0.1758	0.3513	0.617	1		3.48
cg17741627	chr18	9643158	-0.08815	0.1762	0.617	1		93.37
cg03369308	chr20	30555405	-0.05881	0.1175	0.617	1	XKR7	3.25
cg09889389	chr3	194095213	-0.1771	0.354	0.617	1		89.29
cg07292606	chr2	71218823	0.1435	0.2868	0.617	1	TEX261	86.45
cg06851827	chr1	201951874	-0.05006	0.1	0.617	1	RNPEP	3.19
cg27249023	chr1	105860218	-0.2187	0.437	0.617	1		87.17
cg22586777	chr4	159748779	-0.2405	0.4807	0.617	1	FNIP2	68.3
cg00816080	chr16	49518084	0.3518	0.7031	0.617	1		33.41
cg16749930	chr11	71709978	-0.074	0.1479	0.617	1	IL18BP	7.13
cg12610832	chr1	27894955	0.04719	0.09431	0.617	1	AHDC1	2.91
cg13010535	chr4	39184129	0.01895	0.03787	0.617	1	WDR19	1.98
cg11146023	chr1	15513506	-0.2003	0.4003	0.617	1	TMEM51	94.13
cg14549614	chr17	7288830	0.04675	0.09342	0.617	1	TNK1	96.01
cg11766038	chr2	27546135	0.03621	0.07237	0.617	1	MPV17	2.76
cg05356750	chr7	2517485	-0.1825	0.3648	0.617	1	GRIFIN	3.4
cg01299207	chr3	133969847	-0.02278	0.04552	0.617	1	RYK	2.07
cg12683498	chr18	966087	0.1417	0.2831	0.617	1		87.82
cg16562704	chr3	66007692	-0.3259	0.6514	0.617	1	MAGI1	93.86
cg07237891	chr17	44886352	0.09907	0.198	0.617	1	WNT3	92.83
cg06804097	chr15	40902454	0.1314	0.2626	0.617	1	CASC5	94.15
cg12173392	chr20	62094909	0.1959	0.3915	0.617	1	KCNQ2	75.7
cg05059323	chr4	165846190	-0.1512	0.3022	0.617	1		91.77
cg02679238	chr6	4021763	-0.04236	0.08466	0.617	1	PRPF4B	3.2
cg04219014	chr17	8150601	-0.5028	1.005	0.617	1	CTC1	10.73
cg13845952	chr15	89047486	0.102	0.2038	0.617	1		92.55
cg26487191	chr5	354915	-0.1704	0.3405	0.617	1	AHRR	86.91
cg01582680	chr5	88220908	0.4119	0.8232	0.617	1	MEF2C-AS1	80.22
cg00179663	chr4	92189705	-0.1386	0.2771	0.617	1	FAM190A	92.36
cg13776906	chr20	24974258	0.3382	0.6758	0.617	1	APMAP	64.98
cg09459774	chr3	71457237	-0.1308	0.2615	0.617	1	FOXP1	91.56
cg06410866	chrX	99839936	0.2155	0.4306	0.617	1	TNMD	85.74
cg26295808	chr8	61822816	-0.08148	0.1628	0.617	1		2.33
cg17518384	chr11	59332558	-0.176	0.3518	0.617	1		87.44
cg25260137	chr8	65282185	-0.04447	0.08886	0.617	1		3.49
cg04712060	chr12	49954146	0.1196	0.2391	0.617	1	MCRS1	88.07
cg10173291	chr3	194190120	-0.2218	0.4433	0.617	1	ATP13A3	81.5
cg15544748	chr6	40756676	-0.1916	0.383	0.617	1		72.15
cg23680682	chr6	159456237	0.08875	0.1774	0.617	1	TAGAP	93.24
cg05267543	chr1	155036802	-0.04973	0.09938	0.617	1	EFNA4	3.78
cg22155786	chr13	110992996	0.1919	0.3836	0.617	1	COL4A2	78.83
cg11697244	chr10	98208317	0.2791	0.5577	0.617	1	TLL2	91.06
cg26625369	chr10	12237905	-0.04373	0.0874	0.617	1	NUDT5	2.98
cg03314530	chr11	132985310	0.128	0.2558	0.617	1	OPCML	91.34
cg19725343	chr19	51830960	0.04926	0.09844	0.617	1	IGLON5	3.51
cg00934609	chr1	243088019	0.08028	0.1604	0.617	1		94.13
cg03825607	chr10	65216488	-0.1082	0.2162	0.617	1	JMJD1C	92.79
cg15089620	chr5	142417269	-0.1313	0.2625	0.617	1	ARHGAP26	90.71
cg16813499	chr1	17953971	0.1296	0.2591	0.617	1	ARHGEF10L	87.14
cg07489721	chr19	1321494	-0.1297	0.2591	0.617	1		85.79
cg00407017	chr21	17657235	-0.3328	0.6651	0.617	1	MIR99AHG	87.02
cg08389300	chr10	120671241	0.1253	0.2503	0.617	1		86.83
cg09179756	chr4	154795976	-0.1083	0.2165	0.617	1		92.1
cg24867425	chr1	96418662	0.2673	0.5343	0.617	1		45.63
cg23159326	chr7	128419233	0.1584	0.3165	0.617	1		86.9
cg01470356	chr4	41746614	-0.3806	0.7606	0.617	1	PHOX2B	45.72
cg01326085	chr4	110769318	0.3011	0.6019	0.617	1	LRIT3	85.59
cg03486986	chr13	112986285	-0.8371	1.673	0.617	1		28.57
cg00335310	chr16	25269402	-0.04095	0.08185	0.617	1	ZKSCAN2	3.13
cg15658376	chr5	177631524	0.01963	0.03922	0.617	1	HNRNPAB	1.8
cg02994863	chr1	64059297	-0.1682	0.3361	0.617	1	PGM1	5.05
cg05655740	chr10	27992175	-0.07346	0.1468	0.617	1	MKX	94.56
cg07485541	chr11	61166051	0.1171	0.234	0.617	1	TMEM216	88.2
cg14941457	chr2	219824293	0.04733	0.09459	0.617	1	CDK5R2	2.46
cg11858213	chr3	33173098	-0.2294	0.4585	0.617	1	CRTAP	48.28
cg00071323	chr1	160742918	0.08865	0.1772	0.617	1		94.26
cg13933592	chr6	75228935	-0.209	0.4177	0.617	1	LOC101928516	90.47
cg21330419	chr17	44853274	-0.09241	0.1847	0.617	1	WNT3	92.18
cg14990430	chr22	50277562	0.04363	0.0872	0.617	1	ZBED4	97.03
cg17585395	chr6	13831046	-0.1785	0.3567	0.617	1		86.81
cg15859189	chr3	65832744	0.1094	0.2187	0.617	1	MAGI1	92.08
cg20268537	chr15	67984352	-0.1253	0.2504	0.617	1	MAP2K5	93.34
cg09123298	chr11	32008659	-0.1112	0.2222	0.617	1		92.81
cg23958868	chr4	979079	0.5635	1.126	0.617	1	SLC26A1	46.77
cg18195498	chr7	100281506	0.08753	0.1749	0.617	1	GIGYF1	95.44
cg02500737	chr1	10357747	-0.215	0.4298	0.617	1	RNU6-2	91.18
cg09354444	chr19	7701963	-0.03272	0.06539	0.617	1	STXBP2	2.49
cg03368362	chr16	56716011	0.05584	0.1116	0.617	1	MT1X	4.18
cg22010617	chr11	101002821	0.1143	0.2285	0.617	1		90.56
cg05548731	chr12	133310333	0.07102	0.142	0.617	1	ANKLE2	94.3
cg02892690	chr19	47812992	0.1293	0.2585	0.617	1	C5AR1	18.92
cg13651328	chr2	174917971	-0.08849	0.1769	0.617	1		93.44
cg18929085	chr2	207976249	-0.1517	0.3031	0.617	1	MIR2355	86.32
cg15963915	chr8	29419988	0.2422	0.484	0.617	1		61.25
cg21600965	chr6	42989367	0.02028	0.04054	0.617	1	C6orf153	0.91
cg05248860	chr11	118764116	0.05981	0.1195	0.617	1	CXCR5	95.26
cg22632894	chr7	158523391	-0.1313	0.2624	0.617	1		91.8
cg17043366	chr19	8578907	-0.01421	0.02841	0.617	1	ZNF414	1.11
cg11575824	chrX	131623053	0.1686	0.3369	0.617	1	MBNL3	15.24
cg04105716	chr17	79094934	0.1025	0.2048	0.617	1	AATK	91.18
cg15738500	chr14	100629365	0.2922	0.5841	0.617	1		55.96
cg10775278	chr13	46424943	-0.04862	0.09719	0.617	1	SIAH3	3.8
cg27602554	chr1	27560916	-0.03849	0.07694	0.617	1	WDTC1	3.01
cg21506638	chr1	8263912	0.1702	0.3402	0.617	1		77.66
cg13278334	chr19	49954994	-0.1187	0.2372	0.617	1	ALDH16A1	4.19
cg19691267	chr14	75530649	-0.07602	0.152	0.617	1	ACYP1	6.15
cg05726701	chr1	248005057	0.1278	0.2555	0.617	1	OR11L1	83.93
cg26458286	chr2	203034642	0.1535	0.3069	0.617	1		85.35
cg15323564	chr7	1660210	-0.1033	0.2066	0.617	1		91.25
cg14010231	chr1	1024413	-0.2721	0.5438	0.617	1	C1orf159	93.54
cg13130493	chr5	77571022	-0.1333	0.2665	0.617	1	AP3B1	92.63
cg04154537	chr12	50259928	-0.1282	0.2563	0.617	1		90.05
cg00522592	chr1	85457374	-0.1667	0.3333	0.617	1	MCOLN2	11.07
cg12628460	chr7	132803739	-0.1547	0.3093	0.617	1		86.01
cg15326755	chr17	25620596	0.07317	0.1463	0.617	1	WSB1	96.12
cg08695508	chr19	33893999	0.109	0.2179	0.617	1	PEPD	88.09
cg20269359	chr21	40984610	0.06732	0.1346	0.617	1	C21orf88	5.24
cg02366320	chr16	88967522	-0.1411	0.2821	0.617	1	CBFA2T3	89.49
cg18249535	chr19	46624887	0.1085	0.2168	0.617	1	IGFL3	92.13
cg05293206	chr11	101978432	0.09661	0.1931	0.617	1		93.24
cg12298461	chr18	46942431	-0.06331	0.1266	0.617	1	DYM	94.72
cg05024762	chr10	104472143	-0.1586	0.317	0.617	1	ARL3	91.33
cg24312105	chr1	234352605	0.1296	0.2591	0.617	1	SLC35F3	90.56
cg24886733	chr16	58008853	0.1163	0.2325	0.617	1	TEPP	93.02
cg03524095	chr20	45999867	0.07815	0.1562	0.617	1		93.49
cg15966349	chr1	36187288	0.08699	0.1739	0.617	1		93.05
cg04705866	chr5	54320790	0.4145	0.8286	0.617	1	GZMK	82.7
cg07263861	chr10	1009418	0.09542	0.1907	0.617	1		93.69
cg14111789	chrX	41374859	-0.175	0.3497	0.617	1	CASK	91.47
cg22860657	chr12	32424587	0.1874	0.3747	0.617	1	BICD1	35.15
cg05097275	chr22	50447249	-0.07296	0.1458	0.617	1	IL17REL	94.69
cg24802664	chr2	60731394	0.118	0.2359	0.617	1	BCL11A	86.96
cg18367578	chr11	114166446	0.1144	0.2286	0.617	1	NNMT	91.19
cg05478314	chr12	121175674	-0.09273	0.1854	0.617	1	ACADS	93.16
cg03020114	chr10	50714020	-0.1171	0.234	0.617	1	ERCC6	93.95
cg03766998	chr18	12378044	-0.2493	0.4984	0.617	1	AFG3L2	4.78
cg01795964	chr7	137532857	-0.3178	0.6353	0.617	1	DGKI	77.69
cg08870977	chr2	168292014	-0.07369	0.1473	0.617	1		94.87
cg13283518	chr13	52600278	0.09682	0.1935	0.617	1	UTP14C	91.64
cg21674987	chr15	58242766	0.1963	0.3924	0.617	1		76.26
cg17481713	chr11	108276699	-0.2239	0.4477	0.617	1	C11orf65	66.07
cg14797990	chr9	108424668	0.2877	0.5752	0.617	1	TAL2	41.75
cg22117009	chr12	89548680	-0.2934	0.5865	0.617	1		86.09
cg14412164	chr5	154120729	0.1857	0.3712	0.617	1	LARP1	82.91
cg13253800	chr20	43738567	0.157	0.3138	0.617	1	WFDC5	87.92
cg14935700	chr12	13427426	0.1815	0.3628	0.617	1		75.83
cg26620931	chr2	166702832	-0.2495	0.4987	0.617	1		83.54
cg11486643	chr22	43045725	-0.2346	0.4691	0.617	1	CYB5R3	11.39
cg04780737	chr12	90115049	0.07967	0.1593	0.617	1		93.84
cg01372939	chr16	5283418	0.1036	0.2071	0.617	1		91.79
cg07846101	chr3	171826333	0.2579	0.5155	0.617	1	FNDC3B	47.47
cg14852082	chr4	1580132	0.3623	0.7243	0.617	1		82.26
cg09337391	chr20	45871363	-0.158	0.3159	0.617	1	ZMYND8	78.47
cg07567677	chr12	103984798	0.1262	0.2523	0.617	1	STAB2	92.71
cg17081645	chr1	16693563	-0.04226	0.08449	0.617	1	C1orf144	3.23
cg02157770	chr6	3078257	-0.2201	0.44	0.618	1	RIPK1	94.72
cg23862908	chr8	96281399	-0.02651	0.05299	0.618	1	C8orf37	1.86
cg01412634	chr2	238527355	0.07602	0.152	0.618	1		94.32
cg16577984	chr10	23243876	-0.1382	0.2763	0.618	1	ARMC3	90.23
cg27315601	chr10	464965	-0.1025	0.2049	0.618	1	DIP2C	92.28
cg06478823	chr16	20774873	0.4743	0.9482	0.618	1	ACSM3	69.3
cg05456868	chr3	9721525	0.1775	0.3549	0.618	1	MTMR14	79.53
cg10170847	chr19	41834029	0.3377	0.6751	0.618	1		46.69
cg17227726	chr10	133510829	0.1454	0.2908	0.618	1		87.68
cg16553188	chr5	138746914	-0.1398	0.2794	0.618	1	DNAJC18	89.09
cg10364137	chr16	82769978	-0.2903	0.5803	0.618	1	CDH13	64.29
cg26277398	chr7	75958868	0.1221	0.2441	0.618	1	YWHAG	90.76
cg23677882	chr7	157281167	-0.1731	0.3461	0.618	1		91.43
cg17071330	chr1	231326789	0.1154	0.2307	0.618	1	TRIM67	87.57
cg06459378	chr7	99333757	-0.0796	0.1591	0.618	1	CYP3A7	93.95
cg22051798	chr8	42427140	-0.1964	0.3926	0.618	1		91.11
cg16404245	chr2	39344463	0.06838	0.1367	0.618	1	SOS1	94.55
cg21661815	chr6	168140576	-0.1261	0.2521	0.618	1		88.12
cg00679603	chrX	24691104	-0.2594	0.5187	0.618	1	PCYT1B	74.57
cg02967055	chr5	87570360	0.114	0.2279	0.618	1	TMEM161B-AS1	92.61
cg08686973	chr1	212856076	0.202	0.4039	0.618	1		87.93
cg22473312	chr19	28284823	-0.07285	0.1456	0.618	1	LOC148189	2.84
cg01442589	chr3	130612798	-0.1376	0.2752	0.618	1	ATP2C1	3.06
cg07352020	chr1	9996537	0.1458	0.2914	0.618	1	LZIC	83.44
cg04337153	chr16	72459391	0.1234	0.2467	0.618	1	LINC01572	90.53
cg18965377	chr6	91006634	-0.0461	0.09217	0.618	1	BACH2	3.62
cg12914615	chr7	41067736	0.1124	0.2247	0.618	1		92.18
cg24382178	chr4	2066397	0.1432	0.2864	0.618	1	NAT8L	69.03
cg11545457	chr4	53724684	0.1361	0.2721	0.618	1		81.45
cg12041743	chr17	61792718	0.1137	0.2274	0.618	1	STRADA	90.38
cg07667002	chr22	44234815	0.09789	0.1957	0.618	1	SULT4A1	90.83
cg03436911	chr20	44942251	-0.251	0.5019	0.618	1		55.49
cg26718357	chr8	22554232	0.1195	0.2389	0.618	1		85.96
cg00830934	chr5	138258847	-0.06413	0.1282	0.618	1	CTNNA1	95.41
cg17209507	chr22	36718464	0.0284	0.05679	0.618	1	MYH9	97.75
cg17226651	chr22	37407793	0.09281	0.1856	0.618	1	TST	91.61
cg03758047	chr6	3737830	0.1152	0.2302	0.618	1	C6orf145	83.62
cg02455392	chr1	232514215	-0.1331	0.2661	0.618	1		88.38
cg22066304	chr19	55691730	0.351	0.7017	0.618	1	SYT5	19.47
cg08535361	chr12	96177524	-0.2523	0.5045	0.618	1	NTN4	69.3
cg01695994	chr17	80246403	0.2031	0.4061	0.618	1		82.67
cg18335535	chr10	1083192	-0.1225	0.2449	0.618	1	C10orf110	90.25
cg07983596	chr4	5889549	0.02761	0.0552	0.618	1	CRMP1	2.42
cg15065101	chr2	149587144	-0.1611	0.3222	0.618	1		87.6
cg05606284	chr3	73610847	0.2284	0.4567	0.618	1	PDZRN3	70.54
cg13723420	chr2	208527045	0.2029	0.4058	0.618	1		27.12
cg02811970	chr13	30336328	-0.1494	0.2986	0.618	1		89.2
cg19458593	chr11	61256785	0.1822	0.3643	0.618	1	PPP1R32	79.21
cg24450397	chr6	31855457	-0.2641	0.5281	0.618	1	EHMT2	94.61
cg22221067	chr19	38900029	0.1284	0.2568	0.618	1	RASGRP4	80.29
cg18476176	chr11	58392809	-0.06739	0.1347	0.618	1	CNTF	95.08
cg02143487	chr17	79316286	-0.08793	0.1758	0.618	1		4.68
cg20895818	chr1	169764208	-0.1054	0.2108	0.618	1	C1orf112	5.06
cg16797714	chr8	144898325	-0.03955	0.07908	0.618	1	SCRIB	2.9
cg19755450	chr2	96951172	0.1057	0.2113	0.618	1	SNRNP200	91.57
cg25407483	chr2	157278026	0.3003	0.6004	0.618	1		85.75
cg01388187	chr3	197409604	0.1112	0.2224	0.618	1	KIAA0226	92.46
cg16450710	chr3	150222486	0.1752	0.3504	0.618	1		68
cg19828242	chr16	83838940	0.07688	0.1537	0.618	1	LOC102724163	94.31
cg00308816	chr14	100847617	0.6008	1.201	0.618	1	WDR25	87.91
ch.11.2720214F	chr11	129835266	-0.04467	0.08932	0.618	1	PRDM10	2.78
cg04400594	chr4	39642189	0.1929	0.3858	0.618	1		83.29
cg08715837	chr22	18593609	-0.04181	0.0836	0.618	1	TUBA8	2.9
cg23627980	chrX	17755717	-0.1435	0.2869	0.618	1	SCML1	21.56
cg07845146	chr13	51858036	-0.1438	0.2876	0.618	1	FAM124A	85.07
cg17329046	chr16	24621214	0.04328	0.08655	0.618	1		2.78
cg13163445	chr21	40722325	-0.1956	0.391	0.618	1	HMGN1	90.26
cg23500537	chr5	140419819	0.1685	0.3369	0.618	1		25.61
cg07965326	chr6	157522398	-0.06993	0.1398	0.618	1	ARID1B	94.47
cg24641193	chr1	3147941	-0.06796	0.1359	0.618	1	PRDM16	95.78
cg16802996	chr4	103994496	-0.0543	0.1086	0.618	1	SLC9B2	95.06
cg27258490	chr6	78417848	0.1726	0.3452	0.618	1	MEI4	63.75
cg13662887	chr3	182932063	0.276	0.5519	0.618	1	MCF2L2	89.06
cg24401302	chr1	117028299	0.09995	0.1998	0.618	1		91.85
cg00731739	chr7	23220582	0.1175	0.235	0.618	1	NUPL2	93.18
cg13905838	chr2	113638521	0.1492	0.2984	0.618	1		20.16
cg22821220	chr3	15915340	0.2158	0.4315	0.618	1	MIR563	78.24
cg04252451	chr5	175126272	0.06981	0.1396	0.618	1		94.43
cg20893165	chr2	231756172	0.1918	0.3835	0.618	1	LOC151484	86.87
cg24561941	chr7	55774011	-0.1223	0.2445	0.618	1		91.06
cg15035713	chr14	20881570	-0.07183	0.1436	0.618	1	TEP1	2.66
cg15487748	chr12	2399986	0.1386	0.2772	0.618	1	CACNA1C	90.1
cg10064079	chr20	44600917	-0.03012	0.06023	0.618	1	ZNF335	2.23
cg18678231	chr20	43159945	0.06775	0.1355	0.618	1	PKIG	95.15
cg25593404	chr1	178227806	-0.2506	0.5011	0.618	1	RASAL2	86.25
cg12934433	chr20	31823137	0.2066	0.4132	0.618	1	BPIFA1	84.43
cg05187651	chr13	114839346	0.05124	0.1025	0.618	1	RASA3	95.63
ch.2.246819F	chr2	9188970	-0.1008	0.2016	0.618	1		3.83
cg10712356	chr5	7875427	-0.08164	0.1633	0.618	1	MTRR	93.51
cg10413297	chr22	32767648	-0.09165	0.1833	0.618	1	RFPL3S	94.48
cg13266435	chr18	14748220	-0.4202	0.8402	0.618	1	ANKRD30B	18.92
cg25428721	chr15	64737740	-0.06105	0.1221	0.618	1	TRIP4	94.7
cg08475134	chr11	86454585	0.2704	0.5407	0.618	1		70.54
cg21793164	chr5	76376404	0.04505	0.09008	0.618	1	ZBED3	95.6
cg24411946	chr10	52645408	0.081	0.162	0.618	1	A1CF	93.79
cg13880726	chr7	1868755	0.04563	0.09124	0.618	1	MAD1L1	98.45
cg07072878	chr4	164047991	0.08829	0.1766	0.618	1	NAF1	92.2
cg27087411	chr12	110463531	0.05481	0.1096	0.618	1	ANKRD13A	95.8
cg16911550	chr11	93526946	0.1446	0.2892	0.618	1	MED17	93.72
cg14515064	chr17	81021472	-0.07327	0.1465	0.618	1		94.94
cg23750528	chr3	102474183	0.09407	0.1881	0.618	1		93.33
cg21303179	chr12	132300008	0.2293	0.4584	0.618	1		87.92
cg09337402	chr8	1319127	0.1641	0.3282	0.618	1		73.65
cg16122544	chr9	125097437	0.1004	0.2008	0.618	1		93.12
cg20981182	chr11	46299168	0.08838	0.1767	0.618	1	CREB3L1	5.4
cg00044097	chr2	106055153	0.1285	0.257	0.618	1	FHL2	86.74
cg27285091	chr14	104177562	0.1234	0.2467	0.618	1	XRCC3	85.08
cg16599045	chr20	36156351	-0.03966	0.07931	0.618	1	BLCAP	1.4
cg11750431	chr8	144372051	0.06365	0.1273	0.618	1		95.82
cg02756118	chr15	86623055	0.2149	0.4297	0.618	1		85.46
cg02318454	chr8	143961141	0.1332	0.2664	0.618	1	CYP11B1	84.15
cg19061690	chr17	46080304	0.1392	0.2783	0.618	1		8.36
cg04306596	chr2	241501026	-0.4799	0.9597	0.618	1	ANKMY1	51.82
cg03201458	chr12	56618645	-0.1117	0.2234	0.618	1	NABP2	20.35
cg24537315	chr9	28811202	-0.1325	0.265	0.618	1	LINGO2	87.69
cg14981546	chr7	5463140	-0.4501	0.9001	0.618	1	TNRC18	4.26
cg22584019	chr6	90034521	-0.1092	0.2183	0.618	1		93.55
cg00558202	chr1	46494677	0.124	0.248	0.618	1	MAST2	81.71
cg05493583	chr16	1330543	0.07958	0.1591	0.618	1		95.6
cg19767896	chr19	14529108	-0.08594	0.1719	0.618	1	DDX39	5.83
cg18280195	chr1	28929859	-0.138	0.276	0.618	1	TAF12	89.48
cg27380904	chr5	178808910	-0.3276	0.6551	0.618	1		67.98
cg22678739	chr6	1555080	-0.4032	0.8063	0.618	1		28.59
cg00139037	chr13	45992673	-0.04394	0.08786	0.618	1	SLC25A30	3.15
cg03897712	chr7	73442370	-0.1189	0.2378	0.618	1	ELN	5.72
cg05127221	chr16	29706381	0.07678	0.1536	0.618	1	QPRT	95.86
cg26147132	chr17	26898949	0.04206	0.08412	0.618	1	PIGS	2.63
cg19305938	chr8	28363767	0.1631	0.3262	0.618	1	FZD3	91.4
cg10406499	chr15	67478816	0.08057	0.1611	0.618	1	SMAD3	94.23
cg11378840	chr10	94449797	-0.01379	0.02758	0.618	1	HHEX	1.48
cg13047386	chr8	30508195	-0.1565	0.313	0.618	1	GTF2E2	89.33
cg26265457	chr11	115024943	0.1979	0.3959	0.618	1		86.51
cg25214093	chr10	126135810	0.1995	0.399	0.618	1		19.4
cg03841183	chr12	101294654	-0.1764	0.3528	0.618	1	ANO4	87.61
cg13163297	chr7	36325046	0.1215	0.2429	0.618	1	EEPD1	90.36
cg03086078	chr2	225838362	-0.1242	0.2485	0.618	1	DOCK10	90.86
cg22446000	chr1	247275998	0.1569	0.3139	0.618	1	C1orf229	83.82
cg27293358	chr19	38270339	0.08224	0.1645	0.618	1	ZNF573	4.37
cg08422009	chr1	104159011	-0.3165	0.633	0.618	1	AMY2A	84.72
cg18870456	chr16	27325070	-0.06281	0.1256	0.618	1	IL4R	4.5
cg18541609	chr5	430359	0.06465	0.1293	0.618	1	AHRR	95.2
cg17344080	chr12	93101181	-0.1222	0.2445	0.618	1	C12orf74	91.1
cg07414525	chr3	390449	-0.4562	0.9124	0.618	1	CHL1	50.83
cg17501569	chr16	811064	0.1565	0.313	0.618	1	MSLN	84.24
cg13578928	chr2	124628318	-0.1083	0.2165	0.618	1		92.29
cg10495464	chr4	123653540	-0.09816	0.1963	0.618	1	BBS12	4.03
cg02053188	chr5	140105669	-0.2341	0.4682	0.618	1	VTRNA1-3	6.8
cg18769074	chr3	133464867	0.2296	0.4592	0.618	1	TF	23.61
cg08835193	chr14	89289809	-0.08735	0.1747	0.618	1	TTC8	93.92
cg02379856	chr4	114505779	-0.2062	0.4124	0.618	1	CAMK2D	80.29
cg11474334	chr3	179200798	-0.1168	0.2336	0.618	1		93.32
cg05431942	chr11	6866629	0.6433	1.287	0.618	1	OR10A5	86.93
cg09341616	chr1	221924858	0.1734	0.3468	0.618	1		26.56
cg10122245	chr15	84362890	0.2731	0.5462	0.618	1	ADAMTSL3	78.83
cg12520173	chr2	202287499	-0.3119	0.6239	0.618	1	TRAK2	70.01
cg18757267	chr1	164704545	0.0634	0.1268	0.618	1	PBX1	95.05
cg08710841	chr6	30421107	-0.5499	1.1	0.618	1		47.55
cg17276118	chr11	92083801	-0.08568	0.1714	0.618	1	FAT3	94.05
cg00582709	chr16	88674577	-0.136	0.2719	0.618	1	ZC3H18	92.31
cg20851540	chr11	5647018	-0.2026	0.4052	0.618	1	TRIM34	70.06
cg09086168	chr4	70803577	-0.215	0.43	0.618	1	CSN1S1	90.63
cg13438032	chr8	55162383	-0.2925	0.5851	0.618	1		68.31
cg01241758	chr2	157292861	-0.03664	0.07328	0.618	1	GPD2	2.83
cg00012701	chr6	30434338	-0.1851	0.3702	0.618	1		3.08
cg11765881	chr5	164028160	-0.1331	0.2661	0.618	1		88.51
cg06330797	chr6	167195910	1.701	3.403	0.618	1	RPS6KA2	78.73
cg06942852	chr2	3447037	-0.07872	0.1575	0.618	1	TTC15	93.24
cg16558822	chr3	168695811	-0.07664	0.1533	0.618	1		94.98
cg06587435	chr16	865125	-0.1403	0.2806	0.618	1		89.3
cg22583260	chr3	17414136	0.09549	0.191	0.618	1	TBC1D5	94.81
cg06007042	chr3	77092180	0.4003	0.8006	0.618	1	ROBO2	54.06
cg13668826	chrX	70148340	0.17	0.34	0.618	1	SLC7A3	81.69
cg01064432	chr6	33222737	-0.169	0.338	0.618	1	VPS52	89.22
cg09331274	chr6	39759626	-0.2356	0.4713	0.618	1	DAAM2	79.39
cg10740594	chr10	102644026	-0.1024	0.2048	0.618	1		92.2
cg14108581	chr2	1426094	-0.1681	0.3362	0.618	1	TPO	92.97
cg01238361	chr7	158225896	0.1827	0.3655	0.618	1	PTPRN2	32.57
cg18119803	chr7	24330680	-0.08231	0.1646	0.618	1	NPY	92.83
cg04162685	chr17	80207551	-0.1005	0.2009	0.618	1	CSNK1D	91.39
cg19366607	chr19	48883237	0.1015	0.2029	0.618	1		91.76
cg25522456	chr5	77953794	0.05511	0.1102	0.618	1		95.41
cg09722383	chr11	72412708	0.118	0.236	0.618	1	ARAP1	87.64
cg09070944	chr12	121790172	-0.03398	0.06796	0.618	1	ANAPC5	2.52
cg04145681	chr6	30899162	-2.501	5.002	0.618	1	SFTA2	32.42
cg19744952	chr19	42788966	-0.04779	0.09558	0.618	1	CIC	3.22
cg10898607	chr3	101405733	0.05385	0.1077	0.618	1	RPL24	3.96
cg12728335	chr1	113537064	0.1804	0.3608	0.618	1		84.99
cg06582644	chr1	48685635	0.1299	0.2598	0.618	1		88.03
cg18796496	chr2	198505600	-0.3569	0.7139	0.618	1	RFTN2	86.09
cg04281204	chr10	115612802	-0.07331	0.1466	0.618	1	DCLRE1A	93.91
cg06527181	chr20	35808119	-0.03647	0.07295	0.618	1	C20orf132	3.12
cg07283281	chr1	114696646	0.02405	0.0481	0.618	1	SYT6	2.42
cg10155628	chr2	110902558	-0.2029	0.4059	0.618	1	NPHP1	90.34
cg00128651	chr12	121403968	0.32	0.6402	0.618	1		49.33
cg17928147	chr19	13125281	-0.01746	0.03493	0.618	1	NFIX	1.7
cg06201393	chr3	169378835	-0.03468	0.06938	0.618	1	MECOM	2.76
cg05668902	chr8	131374562	-0.1438	0.2876	0.618	1	ASAP1	91.81
cg03324884	chr10	134310836	-0.4361	0.8724	0.618	1		76.68
cg09010484	chr10	78083603	-0.1475	0.295	0.618	1	C10orf11	86.82
cg07765262	chr4	1646117	-0.08327	0.1666	0.618	1	FAM53A	94.73
cg19384106	chr6	33289202	-0.1113	0.2227	0.618	1	DAXX	92.29
cg18489038	chr1	50318266	0.4333	0.8668	0.618	1	AGBL4	65.51
cg10996486	chr19	7742597	-0.1821	0.3642	0.618	1	MCEMP1	43.7
cg04677163	chr7	116165941	-0.2238	0.4477	0.618	1	CAV1	4.83
cg05150906	chr12	124056376	0.2079	0.416	0.618	1		80.87
cg20541601	chr5	139780877	-0.02743	0.05487	0.618	1	ANKHD1	1.97
cg03428000	chr13	20207770	0.04091	0.08184	0.618	1	MPHOSPH8	2.66
cg09263325	chr7	5111548	-0.2058	0.4117	0.618	1	LOC389458	7.34
cg04332235	chr6	74363879	0.09956	0.1992	0.618	1	SLC17A5	4.84
cg08156876	chr12	27856428	-0.1398	0.2796	0.618	1		90.32
cg06943912	chr19	10715612	-0.2336	0.4674	0.618	1	SLC44A2	10.19
cg27272255	chr4	137572031	-0.2505	0.5012	0.618	1		70.49
cg04351169	chr3	52740327	0.02709	0.05418	0.618	1	GLT8D1	1.15
cg10808710	chr1	11598327	0.2285	0.4571	0.618	1		65.55
cg05828277	chr11	121208697	-1.126	2.253	0.618	1		66.46
cg05228295	chr11	117049893	-0.1778	0.3556	0.618	1	SIDT2	5.17
cg16487843	chr11	118377080	-0.07245	0.1449	0.618	1	KMT2A	94.46
cg14373996	chr20	36850415	0.1255	0.2512	0.618	1	KIAA1755	86.66
cg02574502	chr19	54486058	-0.3776	0.7554	0.618	1	CACNG8	9.62
cg04238520	chr3	67914340	-0.1519	0.3039	0.618	1	SUCLG2-AS1	89.55
cg24701602	chr20	60757301	-0.2889	0.5779	0.618	1	SS18L1	74.35
cg23535882	chr15	86095329	-0.133	0.266	0.618	1	AKAP13	92.68
cg16676506	chr10	73388927	-0.1255	0.2512	0.618	1	CDH23	87.63
cg16347469	chr21	18891380	0.09951	0.1991	0.618	1	CXADR	91.76
cg23774349	chr15	67478036	0.1754	0.351	0.618	1	SMAD3	80.68
cg07653960	chr3	4876145	0.05526	0.1106	0.618	1	ITPR1	3.35
cg16108684	chrX	125300035	0.1099	0.2198	0.618	1	DCAF12L2	24
cg11062835	chr2	55390630	0.1569	0.3139	0.618	1		75.68
cg13786944	chr20	60240403	-0.2071	0.4144	0.618	1	CDH4	80.04
cg23005173	chr20	40623555	0.1973	0.3948	0.618	1		69.53
cg14764050	chr21	46221651	-0.03419	0.06841	0.618	1	UBE2G2	2.4
cg23689127	chr4	89378082	0.02712	0.05426	0.618	1	HERC5	2.35
cg05424239	chr1	188126523	-0.1977	0.3955	0.618	1		91.77
cg14376813	chr6	109762158	-0.03677	0.07356	0.618	1	SMPD2	2.8
cg08412885	chr6	31649479	-0.1677	0.3354	0.618	1	LY6G5C	16.28
cg16007719	chr10	125929899	-0.1394	0.2789	0.618	1		87.49
cg24508021	chr10	33624433	-0.3389	0.678	0.618	1	NRP1	1.75
cg14231739	chr3	184093760	-0.1335	0.2671	0.618	1	THPO	85.11
cg06976485	chr6	32086928	-0.2232	0.4466	0.618	1	ATF6B	24.14
cg07648405	chr7	67642149	0.2564	0.513	0.618	1		41.67
cg03083146	chr6	32781235	-0.08138	0.1628	0.618	1	HLA-DOB	94.32
cg26873115	chr16	3795432	0.06141	0.1229	0.618	1	CREBBP	95.48
cg23420470	chr3	192648198	0.2287	0.4575	0.618	1		72.24
cg26371787	chr6	7910221	-0.0536	0.1072	0.618	1	TXNDC5	1.18
cg00422716	chr7	123484985	0.1829	0.3659	0.618	1	HYAL4	77.64
cg05461105	chr7	55013894	-0.1235	0.247	0.618	1		90.94
cg03022395	chr20	57940960	-0.5054	1.011	0.618	1		87.92
cg00136822	chr12	46614854	-0.1198	0.2397	0.618	1	SLC38A1	92.83
cg03536657	chr15	69099834	-0.1527	0.3054	0.618	1	C15orf28	82.78
cg08012845	chr16	74484275	0.07814	0.1563	0.618	1	GLG1	95.51
cg18813020	chr5	122434472	-0.1027	0.2055	0.618	1	PRDM6	8.47
cg14241609	chr11	128781826	0.05698	0.114	0.618	1	KCNJ5	97.45
cg11897446	chr13	49221990	0.1227	0.2455	0.618	1		89.99
cg08671821	chr4	56264836	-0.3247	0.6497	0.618	1	TMEM165	66.26
cg23261280	chr2	197106919	0.2547	0.5096	0.618	1	HECW2	22.09
cg09611027	chr2	102319120	0.1685	0.3371	0.618	1	MAP4K4	80.75
cg03402351	chr16	11759492	-0.3824	0.7651	0.618	1		41.96
cg02454877	chr14	57343495	0.145	0.2902	0.618	1	OTX2-AS1	77.96
cg21711368	chr10	100038288	-0.2105	0.4212	0.618	1		90.48
cg00959298	chr17	71825500	-0.1028	0.2057	0.618	1	C17orf54	92.49
cg05330139	chr8	134089850	0.3736	0.7476	0.618	1	TG	61.99
cg18263819	chr6	3411256	0.1343	0.2687	0.618	1	SLC22A23	28.74
cg25282009	chr18	5296331	0.01387	0.02774	0.618	1	ZFP161	1.4
cg24556573	chr11	14062901	-0.1751	0.3504	0.618	1	SPON1	87.27
cg27190206	chr19	40949452	-0.02886	0.05774	0.618	1	SERTAD3	1.47
cg13316480	chr1	78691118	0.2675	0.5352	0.618	1		72.31
cg06675821	chr16	70622659	-0.2271	0.4543	0.618	1	IL34	32.76
cg03565772	chr8	36785956	0.1103	0.2207	0.618	1	KCNU1	93.33
cg18892530	chr4	56720005	-0.03772	0.07548	0.618	1	EXOC1	3.42
cg26803596	chr10	93168950	0.3228	0.6459	0.618	1	HECTD2	35.96
cg22345576	chr19	36000517	-0.2082	0.4167	0.618	1	DMKN	21.98
cg27219644	chr2	15793192	-0.6784	1.357	0.618	1		90.65
cg04472725	chr3	141516232	-0.04314	0.08631	0.618	1	GRK7	2.77
cg23893897	chr14	50990170	0.1026	0.2054	0.618	1	MAP4K5	93.6
cg04164584	chr17	27235821	-0.083	0.1661	0.618	1	PHF12	93.27
cg04359351	chr2	3481828	0.08016	0.1604	0.618	1	TTC15	94.91
cg07043011	chr22	24950078	-0.1584	0.317	0.618	1	GUCD1	35.41
cg20863393	chr13	100259188	-0.03405	0.06814	0.618	1	CLYBL	2.8
cg14682223	chr12	52464974	0.135	0.2702	0.618	1	ATG101	90.81
cg14424070	chr14	75988820	-0.03718	0.0744	0.618	1	BATF	2.72
cg14966901	chr1	3100143	-0.1535	0.3072	0.618	1	PRDM16	17.82
cg06304401	chr3	173303193	-0.04819	0.09643	0.618	1	NLGN1	3.29
cg23604661	chr6	134796428	-0.177	0.3543	0.618	1	LOC101928231	85.83
cg03130180	chr6	30312857	-0.03657	0.07317	0.618	1	RPP21	3.11
cg11422851	chr8	38508140	-0.3107	0.6216	0.618	1		82.96
cg01976960	chr17	79051921	0.1986	0.3975	0.618	1	BAIAP2	82.7
cg13534424	chr7	44365292	0.1417	0.2835	0.618	1	CAMK2B	4.67
cg01842720	chr11	7535887	0.2845	0.5694	0.618	1	PPFIBP2	39.47
cg13690424	chr18	54789193	-0.2014	0.403	0.618	1		6.74
cg12463883	chr13	108237965	0.2843	0.569	0.618	1	FAM155A	35.28
cg23869591	chr9	35841581	0.1501	0.3003	0.618	1	TMEM8B	79.34
cg02324985	chr1	4047613	0.1508	0.3018	0.618	1		87.71
cg23037113	chr22	42700600	-0.3558	0.7119	0.618	1		58.38
cg01520190	chr11	62282485	0.1084	0.2169	0.618	1	AHNAK	92.84
cg20476801	chr6	131949468	-0.04092	0.08188	0.618	1	MED23	1.42
cg18054327	chr4	99393613	0.09205	0.1842	0.618	1	TSPAN5	90.95
cg14981312	chr1	1050737	0.02657	0.05318	0.618	1	C1orf159	2.11
cg25655009	chr7	141813096	0.09697	0.194	0.618	1	LOC93432	92.81
cg11398467	chr4	40829790	0.1193	0.2387	0.618	1	APBB2	84.78
cg23837183	chr7	128700106	0.08605	0.1722	0.618	1		94.08
cg21540743	chr10	5989258	-0.2668	0.5339	0.618	1		71.71
cg12550403	chr5	102779986	-0.08661	0.1733	0.618	1		93.29
cg01071668	chr11	8288089	-0.1399	0.28	0.618	1		85.84
cg09266206	chr1	197884882	0.06004	0.1201	0.618	1	LHX9	4.33
cg25644243	chr15	54051880	-0.03267	0.06538	0.618	1	WDR72	2.46
cg27391934	chr1	1369948	0.03633	0.0727	0.618	1	VWA1	1.4
cg20981402	chr11	34072820	0.0462	0.09245	0.618	1	CAPRIN1	3.47
cg13561390	chr9	139874616	-0.1267	0.2535	0.618	1	PTGDS	87.61
cg04109990	chr9	12795679	2.077	4.156	0.618	1	LURAP1L	64.46
cg10437069	chr11	72736915	-0.1328	0.2657	0.618	1	FCHSD2	94.19
cg04999058	chr16	73644907	0.2173	0.4348	0.618	1		14.21
cg23809118	chr11	112045941	0.04124	0.08253	0.618	1	BCO2	3.12
cg14598373	chr2	121494937	-0.02267	0.04536	0.618	1		2.05
cg00452654	chr14	95061997	-0.2179	0.4361	0.618	1		76.91
cg01252104	chr12	132807169	0.4109	0.8224	0.618	1	GALNT9	66.45
cg06288127	chr2	3330031	-0.09069	0.1815	0.618	1	TSSC1	93.43
cg04901576	chr17	70585747	0.3361	0.6726	0.618	1	LINC00673	84.13
cg04406226	chr4	146531170	0.3665	0.7333	0.618	1		71.05
cg06363014	chr8	124254774	0.1026	0.2053	0.618	1	C8orf76	94.64
cg17993394	chr19	1055063	0.1057	0.2115	0.618	1	ABCA7	92.02
cg15135365	chr18	12267990	-0.07704	0.1542	0.618	1	CIDEA	93.58
cg03749900	chr7	136973838	-0.1576	0.3154	0.618	1	PTN	92.39
cg18199866	chr1	22616151	0.1812	0.3627	0.618	1		38.03
cg18449246	chr16	638356	0.5072	1.015	0.618	1	RAB40C	23.23
cg18147233	chr1	970294	0.2878	0.576	0.618	1	AGRN	77.4
cg10665050	chr11	65296790	-0.09073	0.1816	0.618	1	SCYL1	92.66
cg18387156	chr8	31496644	-0.1379	0.276	0.618	1	NRG1	9.19
cg11990353	chr4	38113446	0.1981	0.3965	0.618	1	TBC1D1	63.1
cg24943518	chr14	102059630	0.1107	0.2215	0.618	1		91.55
cg03431165	chr1	151773258	-0.2694	0.5392	0.618	1	LINGO4	49.35
cg27444751	chr1	3029051	0.066	0.1321	0.618	1	PRDM16	97.19
cg19946103	chr12	116806559	0.5757	1.152	0.618	1		66.53
cg06959818	chr15	41709156	-0.03554	0.07113	0.618	1	RTF1	1.42
cg11693364	chr19	11998457	-0.09041	0.1809	0.618	1	ZNF69	3.96
cg04792395	chr1	88616578	-0.6002	1.201	0.618	1		90.71
cg22059812	chr1	19992564	-0.111	0.2222	0.618	1	HTR6	5.18
cg22437276	chr8	144462649	0.4411	0.8828	0.618	1	RHPN1	86.75
cg11610373	chrX	139015331	0.2284	0.457	0.618	1		12.16
cg25033405	chr8	48610943	0.4083	0.8171	0.618	1	KIAA0146	88.43
cg24324886	chr6	155599283	-0.05571	0.1115	0.618	1	TFB1M	95.84
cg23481929	chr2	241134326	0.3189	0.6383	0.618	1		80.55
cg17623217	chr9	137696098	-0.09717	0.1945	0.618	1	COL5A1	93.52
cg09982069	chr13	21477337	-0.04825	0.09656	0.618	1	XPO4	3.73
cg25389127	chrX	8700496	-0.07917	0.1585	0.618	1	KAL1	4.27
cg07992308	chr19	49577162	0.1945	0.3892	0.618	1	KCNA7	73.68
cg24433960	chr11	35743265	-0.08118	0.1625	0.618	1	TRIM44	94.51
cg02436602	chr6	26246270	-0.1077	0.2156	0.618	1		92.91
cg15048832	chr3	150130775	-0.112	0.2241	0.618	1	TSC22D2	6.73
cg14846425	chr1	183513110	0.1048	0.2098	0.618	1	SMG7	92.98
cg27475162	chr15	47250070	0.1507	0.3016	0.618	1		85.87
cg27353986	chr14	21796628	-0.07404	0.1482	0.618	1	RPGRIP1	94.25
cg18079376	chr6	117997284	-0.02218	0.0444	0.618	1	NUS1	2.33
cg16301176	chr7	123198337	0.2384	0.4772	0.618	1	NDUFA5	28.7
cg00343695	chr1	37175899	0.3208	0.6422	0.618	1		44.74
cg13505693	chr7	155989496	-0.1954	0.3911	0.618	1		50.08
cg22520834	chr7	114561493	-0.0936	0.1873	0.618	1	MDFIC	94.93
cg22796638	chr18	68045398	0.2761	0.5526	0.618	1		27.47
cg27079832	chr15	64790751	0.1147	0.2295	0.618	1	ZNF609	91.48
cg23849812	chr19	57337421	0.2172	0.4346	0.618	1	PEG3	86.07
cg03390829	chr1	51734196	0.3855	0.7716	0.618	1	RNF11	23.86
cg21077684	chr14	95233665	0.05962	0.1193	0.618	1		4.37
cg04391751	chr6	52529179	0.02726	0.05456	0.618	1	LOC730101	2.46
cg07111678	chr18	60987770	-0.03984	0.07974	0.618	1	BCL2	2.95
cg14466787	chr10	114398007	-0.1524	0.3051	0.618	1	VTI1A	93.03
cg04762412	chr20	44691505	0.03684	0.07374	0.618	1	NCOA5	97.54
cg00080333	chr4	184492770	-0.1425	0.2851	0.618	1		20.66
cg25465634	chr14	55658290	0.2696	0.5396	0.618	1	DLGAP5	9.55
cg22460223	chr21	24804608	-0.137	0.2742	0.618	1		89.71
cg24237074	chr7	51370544	0.07914	0.1584	0.618	1	COBL	93.79
cg24979784	chr2	133417870	0.1183	0.2367	0.618	1	LYPD1	89.48
cg04356926	chr3	98241413	-0.05446	0.109	0.618	1	CLDND1	3.13
cg16838001	chr19	14543874	0.1435	0.2872	0.618	1	PKN1	9.3
cg12150406	chr18	8708612	0.2501	0.5005	0.618	1		77.51
cg02366519	chr4	8145692	0.1639	0.3281	0.618	1	ABLIM2	84.56
cg10092257	chr18	19476959	0.307	0.6144	0.618	1		35.16
cg20105548	chr15	89921675	-0.15	0.3002	0.618	1	LINC00925	16.25
cg07035320	chr1	9885517	-0.2615	0.5234	0.618	1	CLSTN1	26.9
cg10491120	chr10	128839223	-0.2271	0.4545	0.618	1	DOCK1	25.45
cg12391044	chr15	91492794	0.2158	0.4319	0.618	1	UNC45A	86.47
cg05117036	chr2	12188900	0.2088	0.418	0.618	1	LOC100506457	50.94
cg26951018	chr7	140753640	-0.1643	0.3289	0.618	1		20.76
cg06867417	chr17	40693360	-0.2806	0.5618	0.618	1	NAGLU	68.02
cg19425332	chr10	118898869	-0.1316	0.2635	0.618	1	VAX1	16.05
cg16574273	chr6	118998512	-0.1953	0.391	0.618	1	CEP85L	86.46
cg04808059	chr20	42543442	-0.04586	0.0918	0.618	1	TOX2	3.29
cg26496163	chr6	56213408	-0.1244	0.249	0.618	1	RNU6-71P	90.87
cg02617757	chr11	68609597	-0.01344	0.02691	0.618	1	CPT1A	1.28
cg18849129	chr3	72078216	-0.1078	0.2158	0.618	1		91.88
cg19543969	chr11	122775030	0.1652	0.3308	0.618	1	C11orf63	90.95
cg21240861	chr7	157129652	-0.01738	0.03478	0.618	1	DNAJB6	1.91
cg18882907	chr4	101112040	-0.05484	0.1098	0.618	1	DDIT4L	3.79
cg02233614	chr1	207227965	0.1946	0.3896	0.618	1	PFKFB2	19.44
cg13856825	chr9	80765076	0.1602	0.3208	0.618	1		88.48
cg01623751	chr5	6466933	0.1313	0.2627	0.618	1	UBE2QL1	85.26
cg08091601	chr22	38248464	0.1333	0.2669	0.618	1	EIF3L	90.99
cg19325637	chr11	48112253	0.07814	0.1564	0.618	1	PTPRJ	94.76
cg08180459	chr4	100870737	0.02623	0.0525	0.618	1	LOC256880	2.36
cg03188899	chr3	3631414	0.1009	0.202	0.618	1		6.75
cg20425130	chr3	183273245	-0.0514	0.1029	0.618	1	KLHL6	3.36
cg05520465	chr8	55533655	-0.08871	0.1776	0.618	1	RP1	94.33
cg04450973	chr22	32739951	0.1639	0.3282	0.618	1		87.17
cg27648611	chr17	15307527	-0.1151	0.2305	0.618	1		89.41
cg00371748	chr12	57690293	0.1149	0.2301	0.618	1	R3HDM2	91.94
cg09945416	chr9	126117823	-0.3821	0.7649	0.618	1	CRB2	77.27
cg26374305	chr14	101293856	-0.4665	0.9339	0.618	1	MEG3	51.86
cg06543365	chr6	167190149	-0.228	0.4564	0.618	1	RPS6KA2	78.28
cg26251429	chr2	28113398	-0.1926	0.3855	0.618	1	BRE	12.84
cg25132948	chr1	185228077	0.2681	0.5367	0.618	1	SWT1	94.19
cg12530497	chr12	51914982	-0.1394	0.2791	0.618	1		86.5
cg25781202	chr8	33424350	-0.04659	0.09326	0.618	1	RNF122	3.45
cg18290624	chr3	10857699	-0.12	0.2402	0.618	1	SLC6A11	9.21
cg25446890	chr7	124319401	0.2015	0.4034	0.618	1		83.78
cg17400113	chr15	93617146	0.3797	0.7602	0.618	1	RGMA	86.78
cg10367930	chr3	197766914	0.1472	0.2948	0.618	1	LMLN	94.46
cg15813736	chr12	65889113	0.1311	0.2624	0.618	1	LOC100507065	19.98
cg02508567	chr2	85361184	-0.2647	0.5299	0.618	1	TCF7L1	5.08
cg06068627	chr3	156393581	-0.02328	0.0466	0.618	1	TIPARP	2.56
cg26225814	chr14	100485695	-0.2607	0.5219	0.618	1		74.32
cg04462662	chr16	85019773	-0.1187	0.2376	0.618	1	ZDHHC7	88.77
cg12538421	chr8	133687986	-0.3591	0.7189	0.618	1	LRRC6	4.42
cg24222083	chr17	38822469	-0.1344	0.2691	0.618	1	KRT222	79.63
cg00448875	chr3	133611626	0.2992	0.5989	0.618	1	RAB6B	73.69
cg23985324	chr16	11410627	-0.1527	0.3056	0.618	1		78.26
cg12992827	chr3	101901234	0.2944	0.5894	0.618	1		59.16
cg18267943	chr1	166808266	-0.07328	0.1467	0.618	1	POGK	4.71
cg16125547	chr6	44205312	0.2735	0.5475	0.618	1		21.64
cg14004271	chr9	115650248	-0.04779	0.09567	0.618	1	SLC46A2	97.2
cg23084922	chr7	66386489	0.0278	0.05565	0.618	1	C7orf42	1.17
cg16453479	chr10	30001125	-0.1334	0.2671	0.618	1	SVIL	93.13
cg10571168	chr7	156583547	0.1619	0.3241	0.618	1	LMBR1	91.91
cg01749702	chr20	1187652	0.05013	0.1004	0.618	1	C20orf202	96.49
cg26076850	chr10	19257297	0.1769	0.3541	0.618	1		88.68
cg03774275	chr11	125221142	-0.5078	1.017	0.618	1	PKNOX2	51.89
cg15920887	chr2	190928430	0.05991	0.1199	0.618	1	MSTN	94.93
cg19140602	chr10	28233109	0.08111	0.1624	0.618	1	ARMC4	94.46
cg06099446	chr3	138647868	0.08175	0.1637	0.618	1		94.22
cg18369656	chr4	97074717	-0.1406	0.2814	0.618	1		91.95
cg15796419	chr12	69347558	-0.09539	0.191	0.618	1	CPM	93.27
cg02914030	chr18	67668188	-0.06982	0.1398	0.618	1		94.46
cg01092633	chr2	236784056	-0.1203	0.2409	0.618	1	AGAP1	87.4
cg12094863	chr6	164092588	0.2112	0.4227	0.618	1		84.28
cg15073666	chr7	56551007	-0.4337	0.8683	0.618	1		58.79
cg22752586	chr22	31489196	0.1358	0.2719	0.618	1	SMTN	84.32
cg08492405	chr15	89904655	0.2942	0.5891	0.618	1		46.86
cg27138812	chr17	46827113	-0.08651	0.1732	0.618	1		8.43
cg12176856	chr15	85586841	-0.1664	0.3331	0.618	1	PDE8A	92.32
cg06742776	chr15	66793327	0.1467	0.2937	0.618	1	RPL4	50.51
cg19426522	chr3	27766009	-0.2189	0.4382	0.618	1		21.3
cg12868067	chr12	128752246	0.03207	0.0642	0.618	1	TMEM132C	2.81
cg11849863	chr3	118660756	0.1212	0.2427	0.618	1	IGSF11-AS1	92.08
cg20230822	chr10	35481546	0.08295	0.1661	0.618	1	CREM	92.99
cg08512876	chr19	56207123	0.09072	0.1816	0.618	1	EPN1	93.4
cg13419317	chr20	24093739	0.2415	0.4835	0.618	1		67.89
cg12091642	chr14	61104566	0.1298	0.2599	0.618	1		3.4
cg21602520	chr18	60985380	0.2498	0.5	0.618	1	BCL2	44.6
cg02634805	chr1	27936307	-0.241	0.4825	0.618	1		59.79
cg13437005	chr8	67976862	0.06172	0.1236	0.618	1	CSPP1	4.31
cg15138986	chr10	131935156	-0.2394	0.4794	0.618	1	GLRX3	8.54
cg20599798	chr2	31361760	-0.1088	0.2178	0.618	1	GALNT14	7.5
cg09701682	chr12	114849055	-0.08635	0.1729	0.618	1		6.87
cg11225405	chr1	117038246	0.2052	0.4109	0.618	1		44.41
cg02716501	chr10	75031362	-0.06827	0.1367	0.618	1	DNAJC9-AS1	94.38
cg01584478	chr4	151307115	-0.1739	0.3482	0.618	1	LRBA	89.75
cg12937277	chr5	72059397	0.08096	0.1621	0.618	1		93.76
cg01992081	chr17	53498958	0.06301	0.1262	0.618	1	MMD	4.45
cg07755351	chr13	76194080	0.08332	0.1668	0.618	1	LMO7	96.74
cg13194353	chr15	25337657	-1.133	2.269	0.618	1		81.35
cg07367777	chr2	161077050	-0.116	0.2323	0.618	1		91.09
cg15276051	chr20	4162482	0.08118	0.1625	0.618	1	SMOX	93.51
cg27139851	chr5	34012039	0.07387	0.1479	0.618	1		93.97
cg12092802	chr21	33671009	-0.141	0.2823	0.618	1	MRAP	88.64
cg10433494	chr15	100666271	-0.2409	0.4823	0.618	1	ADAMTS17	67.58
cg16872106	chr20	18268459	-0.2188	0.4381	0.618	1	ZNF133	14.44
cg19609482	chr8	126929233	-0.1191	0.2385	0.618	1		87.43
cg04152866	chr6	33290977	-0.04788	0.09586	0.618	1	DAXX	3.32
cg16811875	chr7	132192823	0.1175	0.2353	0.618	1	PLXNA4	89.3
cg13429555	chr1	203002234	-0.118	0.2364	0.618	1		92.73
cg03407466	chr14	69721379	-0.1229	0.246	0.618	1		84.05
cg08951301	chr12	19865160	-0.5019	1.005	0.618	1		40.97
cg05834036	chr4	55063893	-0.06997	0.1401	0.618	1		94.07
cg02756921	chr7	150934305	0.1191	0.2386	0.618	1	CHPF2	86.18
cg16425858	chr15	64791681	-0.1157	0.2317	0.618	1	ZNF609	88.89
cg01434336	chr2	36707220	-0.1163	0.2328	0.618	1	CRIM1	91.84
cg20778684	chr7	138603027	-0.09068	0.1816	0.618	1	KIAA1549	93.71
cg20098332	chr4	122871515	-0.05044	0.101	0.618	1	TRPC3	3.55
cg00365411	chr16	2851243	0.08761	0.1754	0.618	1	TESSP1	93.69
cg03637815	chr13	95359718	-0.04437	0.08885	0.618	1		3.4
cg20798249	chr13	49793107	0.2577	0.516	0.618	1	MLNR	81.64
cg09123188	chr15	100913934	0.09672	0.1937	0.618	1		6.19
cg07697597	chr22	43740003	-0.1776	0.3557	0.618	1	SCUBE1	7.11
cg26993102	chr6	30228245	0.2393	0.4792	0.618	1	HLA-L	55.62
cg04198215	chr2	231730425	-0.06054	0.1212	0.618	1	ITM2C	4.93
cg09022422	chr3	10857798	-0.0379	0.07588	0.618	1	SLC6A11	3.06
cg15245749	chr3	189547778	0.1378	0.2759	0.618	1	MIR944	92.45
cg02141458	chr4	10834226	0.06469	0.1295	0.618	1		94.72
cg26601660	chr17	79849648	-0.03829	0.07666	0.618	1	ANAPC11	2.8
cg08220872	chr19	17613063	0.113	0.2262	0.618	1	SLC27A1	89.69
cg22727790	chr10	122938045	-0.1588	0.318	0.618	1		92.38
cg10451461	chr16	87090463	0.1257	0.2516	0.618	1		86.01
cg18423456	chr4	159817224	-0.18	0.3605	0.618	1	FNIP2	87.54
cg20846848	chr7	50863837	0.0958	0.1918	0.618	1		91.56
cg23539229	chr14	99423878	0.4353	0.8718	0.618	1		70.48
cg17834768	chr4	21699336	-0.2345	0.4696	0.618	1	KCNIP4	14.15
cg22328742	chr17	80583600	-0.1171	0.2344	0.618	1	WDR45B	90.43
cg10357242	chr8	26249840	0.4016	0.8042	0.618	1	BNIP3L	51.54
cg26150779	chr14	35092727	-0.0755	0.1512	0.618	1	SNX6	94.31
cg05358848	chr7	44579475	0.1257	0.2518	0.618	1	NPC1L1	86.36
cg15071405	chr6	135224899	0.09785	0.196	0.618	1		92.41
cg09060016	chr6	31773509	-0.08997	0.1802	0.618	1	LSM2	93.12
cg24511458	chr21	34113764	-0.06569	0.1316	0.618	1	C21orf66	94.05
cg22137471	chr2	46768030	-0.1033	0.2069	0.618	1		90.21
cg15827916	chr5	179342646	0.1587	0.3178	0.618	1		83.38
cg07806342	chr11	117973716	0.1706	0.3417	0.618	1	TMPRSS4	82.24
cg25908778	chr10	6171931	-0.2052	0.4108	0.618	1		7.09
cg12553223	chr20	55044302	-0.04682	0.09377	0.618	1	C20orf43	3.14
cg00894103	chr15	85359250	0.1426	0.2856	0.618	1	ALPK3	90.46
cg08929791	chr1	16535904	-0.1044	0.209	0.618	1	ARHGEF19	92.87
cg14285638	chr6	28616904	0.11	0.2202	0.618	1		4.52
cg20477015	chr8	62746622	0.09605	0.1923	0.618	1		92.82
cg26960083	chr7	143106298	-0.05266	0.1055	0.618	1	EPHA1	3.47
cg08957786	chr22	50689493	0.04152	0.08315	0.618	1	HDAC10	1.32
cg03144643	chr16	19078864	0.04508	0.09029	0.618	1	COQ7	3.32
cg07989568	chr17	6735152	-0.1302	0.2608	0.618	1	TEKT1	4.33
cg05829782	chr14	74707911	-0.0476	0.09533	0.618	1	VSX2	2.33
cg16543943	chr16	47216988	-0.1715	0.3435	0.618	1	ITFG1	88.08
cg03318900	chr18	59659557	0.3275	0.6559	0.618	1		77.26
cg19382191	chr7	45200201	-0.2587	0.5181	0.618	1	RAMP3	47.65
cg18304498	chr15	101389882	0.2274	0.4554	0.618	1		7.33
cg18440893	chr6	16760537	-0.02053	0.04112	0.618	1	ATXN1	2.24
cg14813406	chr1	100817041	0.04361	0.08734	0.618	1	CDC14A	2.95
cg08874888	chr5	52386488	0.0569	0.114	0.618	1	ITGA2	95.04
cg03822008	chr6	5681727	0.2931	0.5869	0.618	1	LOC101927950	92.91
cg12353788	chr17	7792061	-0.3117	0.6242	0.618	1	CHD3	60.98
cg23755378	chr13	37634047	-0.02829	0.05666	0.618	1	FAM48A	2.11
cg17760582	chr17	76394083	0.07019	0.1406	0.618	1	PGS1	94.32
cg20251241	chr14	21949306	0.1029	0.2061	0.618	1	TOX4	92.16
cg24838345	chr8	125737353	-0.3808	0.7627	0.618	1	MTSS1	62.37
cg00980519	chr20	1473723	0.0867	0.1736	0.618	1	SIRPB2	93.35
cg12002882	chr20	62461365	-0.06415	0.1285	0.618	1		4.34
cg02955037	chr10	105722783	0.1866	0.3737	0.618	1		86.88
cg15644174	chr5	72416469	-0.0353	0.0707	0.618	1	TMEM171	2.86
cg19824783	chr22	19118762	0.1617	0.3238	0.618	1	TSSK2	72.91
cg02254551	chr16	56998544	0.2157	0.432	0.618	1	CETP	17.25
cg27449113	chr22	22045005	0.3128	0.6265	0.618	1	PPIL2	74.19
cg01693891	chr3	191783272	-0.2039	0.4083	0.618	1		90.44
cg27317433	chr19	1401781	-0.01558	0.0312	0.618	1	GAMT	1.78
cg09399405	chr16	89712825	-0.1205	0.2413	0.618	1	CHMP1A	89.31
cg17346022	chr14	35100095	0.161	0.3224	0.618	1	SNX6	86.96
cg20668526	chr11	122119737	-0.07522	0.1507	0.618	1		94.23
cg14927825	chr2	162263889	-0.09582	0.1919	0.618	1	PSMD14	93.37
cg05636912	chr5	64011797	-0.1348	0.2699	0.618	1	FAM159B	93.45
cg24681393	chr10	103997625	0.2528	0.5064	0.618	1	PITX3	72.07
cg02858606	chr16	62068447	-0.06599	0.1322	0.618	1	CDH8	5.07
cg06890017	chr8	117115253	0.09647	0.1932	0.618	1	LINC00536	93.04
cg25313074	chr6	28457911	0.0982	0.1967	0.618	1		6.29
cg11741818	chr8	10367873	0.144	0.2885	0.618	1		90.27
cg10515755	chr3	43379966	0.2391	0.4788	0.618	1	SNRK	93.43
cg01104126	chr16	85213591	-0.09151	0.1833	0.618	1		92.24
cg10626236	chr1	1631100	0.4293	0.8598	0.618	1	MMP23A	60.13
cg21974580	chr6	54713309	-0.1377	0.2758	0.618	1	FAM83B	90.35
cg04608156	chr17	33461275	0.1211	0.2425	0.618	1	NLE1	84.92
cg03461559	chr17	7318920	0.09242	0.1851	0.618	1	NLGN2	90.59
cg13234628	chr13	43135784	0.09799	0.1963	0.618	1	TNFSF11	91.25
cg14407437	chr1	31845923	-0.108	0.2164	0.618	1	FABP3	6.68
cg04620336	chr5	131614960	0.1472	0.2948	0.618	1		88.44
cg02293212	chr19	1962588	0.09412	0.1885	0.618	1	CSNK1G2	91.89
cg25220765	chr4	3766656	0.2634	0.5276	0.618	1		69.87
cg03445694	chr1	75596930	-0.06652	0.1332	0.618	1	LHX8	4.05
cg06292385	chr16	70092674	0.08462	0.1695	0.618	1	PDXDC2P	94.03
cg09930328	chr10	134806010	0.1318	0.264	0.618	1		90.95
cg17117345	chr15	85259991	-0.0788	0.1578	0.618	1	SEC11A	4.82
cg18087161	chr10	123354140	-0.1068	0.2139	0.618	1	FGFR2	92.51
cg04252011	chr8	23711897	0.2712	0.5432	0.618	1	STC1	8.31
cg21468274	chr17	7339835	0.3718	0.7447	0.618	1	TMEM102	68.78
cg06423925	chr10	105883847	0.287	0.5749	0.618	1	C10orf78	90.62
cg08628561	chr13	36875920	0.211	0.4227	0.618	1	SPG20	91.6
cg13570262	chr9	101470796	-0.1498	0.3001	0.618	1	GABBR2	7.13
cg06422383	chr1	4023744	0.2064	0.4133	0.618	1		75.95
cg23652526	chr19	41768502	-0.1765	0.3536	0.618	1	HNRNPUL1	5.22
cg23304298	chr14	65744457	0.3397	0.6803	0.618	1		43.36
cg01091514	chr4	184644613	0.8098	1.622	0.618	1		32.52
cg25055447	chr5	102083653	0.3229	0.6468	0.618	1		85.36
cg18579862	chr19	58095595	-0.03014	0.06038	0.618	1	ZIK1	1.46
cg18498115	chr4	85411336	-0.4644	0.9302	0.618	1		34.77
cg00394760	chr12	50538071	-0.1565	0.3135	0.618	1	CERS5	90.77
cg02905876	chr6	161778032	-0.06127	0.1227	0.618	1	PARK2	4.34
cg19198358	chr8	1725179	0.1943	0.3891	0.618	1	CLN8	66.08
cg22136765	chr6	166519953	-0.4005	0.8022	0.618	1		9.45
cg05496363	chr11	66083766	-0.1938	0.3882	0.618	1	CD248	82.18
cg13407775	chr1	239123950	0.1286	0.2577	0.618	1		91.75
cg22626663	chr17	4870301	-0.01795	0.03595	0.618	1	SPAG7	1.81
cg07989092	chr11	129482093	0.222	0.4447	0.618	1	LINC01395	68.93
cg16829011	chrX	53255095	-0.09846	0.1972	0.618	1	KDM5C	92.7
cg26981781	chr6	33152524	-0.1091	0.2185	0.618	1	COL11A2	91.8
cg04379126	chr11	112427268	0.1445	0.2894	0.618	1	LOC387810	87.96
cg14558358	chr6	14282817	-0.2344	0.4695	0.618	1		93.07
cg20376171	chr1	113280313	0.1509	0.3023	0.618	1		85.49
cg24597989	chr16	57297299	0.1652	0.331	0.618	1	PLLP	82.33
cg07143525	chr6	44205913	-0.03091	0.06192	0.618	1		1.54
cg02966453	chr19	37342362	0.1588	0.3181	0.618	1	ZNF790	5.9
cg10721220	chr8	29743492	0.2763	0.5536	0.618	1		30.44
cg01168696	chr2	135189387	-0.3133	0.6277	0.618	1	MGAT5	79.71
cg12985712	chr10	7553707	-0.07769	0.1556	0.618	1		93.85
cg06612119	chr12	56404209	-0.2813	0.5634	0.618	1		76.53
cg05153293	chr1	95554759	0.08495	0.1702	0.618	1		94.19
cg10099572	chr14	52866122	-0.07632	0.1529	0.618	1		94.03
cg10692341	chr3	38030079	0.4247	0.8507	0.618	1		52.4
cg05461386	chr5	178371587	-0.1049	0.2102	0.618	1	ZNF454	91.75
cg16620731	chr19	56915079	-0.1354	0.2712	0.618	1	ZNF583	3.44
cg25500795	chr2	134127568	0.2329	0.4665	0.618	1	NCKAP5	87.7
cg12087719	chr17	75954416	0.06015	0.1205	0.618	1		3.05
cg11688553	chr10	131151653	0.1075	0.2154	0.618	1		91.06
cg00400494	chr3	23636852	0.09774	0.1958	0.618	1	MIR548AC	93.61
cg23026420	chr11	111637186	0.05059	0.1013	0.618	1	PPP2R1B	2.23
cg09425164	chr15	85552114	-0.2064	0.4134	0.618	1	PDE8A	80.64
cg26674301	chr22	38823479	-0.1148	0.23	0.618	1	KCNJ4	87.51
cg11331322	chr3	42530661	0.1423	0.285	0.618	1	VIPR1	89.57
cg26923863	chr4	1221838	0.2693	0.5394	0.618	1	CTBP1	28.13
cg02157802	chr13	70431522	0.1743	0.3491	0.618	1	KLHL1	16.82
cg22109623	chr22	50250816	0.1461	0.2927	0.618	1	ZBED4	79.37
cg20993243	chr20	30192169	0.02585	0.05178	0.618	1	ID1	1.13
cg08606695	chr4	71135604	-0.4805	0.9625	0.618	1		33.6
cg12629359	chr11	69914062	0.2573	0.5155	0.618	1		38.18
cg14887662	chr5	60457841	-0.09036	0.181	0.618	1	C5orf43	5.3
cg26741503	chr1	112047187	-0.1009	0.2021	0.618	1	TMIGD3	92.8
cg24805396	chr5	137043431	0.114	0.2284	0.618	1	KLHL3	93.24
cg00451771	chr17	76606687	0.08315	0.1666	0.618	1		94
cg20067415	chr8	100130791	-0.1258	0.252	0.618	1	VPS13B	93.51
cg01504514	chr14	30409874	0.2062	0.4131	0.618	1		82.81
cg12143138	chrX	80063471	-0.2731	0.5471	0.618	1	BRWD3	28.2
cg21497202	chr14	59359491	0.1944	0.3894	0.618	1	LINC01500	74.13
cg25805368	chr7	1802235	0.1046	0.2096	0.618	1		92.09
cg19942298	chr20	2516502	-0.1584	0.3173	0.618	1	TMC2	83.78
cg13998760	chr15	101402037	-0.1927	0.386	0.618	1		81.67
cg06755309	chr5	141704660	-0.0213	0.04267	0.618	1	SPRY4	1.49
cg23137197	chr7	26782969	-0.4063	0.8139	0.618	1	SKAP2	61.45
cg25970363	chr1	47650488	-0.1459	0.2923	0.618	1	PDZK1IP1	90.35
cg02148404	chr10	13395139	0.1768	0.3542	0.618	1		81.37
cg25648203	chr5	395444	0.2026	0.4059	0.618	1	AHRR	82.19
cg01336446	chr17	63289897	-0.1271	0.2546	0.618	1		89.41
cg00094955	chr7	579572	-0.1612	0.3229	0.618	1		87.52
cg11560985	chr11	3012396	-0.03331	0.06673	0.618	1	NAP1L4	2.02
cg02886077	chr4	48779921	-0.1821	0.3649	0.618	1	FRYL	8.48
cg19852660	chr11	2846681	-0.2086	0.418	0.618	1	KCNQ1	83.64
cg00091147	chr1	42802583	0.06689	0.134	0.618	1	FOXJ3	94.66
cg20777820	chr22	22272355	0.1307	0.2618	0.618	1		90.39
cg11832404	chr12	65218258	-0.08136	0.163	0.618	1		5.22
cg08284233	chr16	20370531	0.234	0.4688	0.618	1	PDILT	67.23
cg11313997	chr5	177027589	-0.03553	0.07119	0.618	1	B4GALT7	2.11
cg25894717	chr7	100026934	0.07884	0.158	0.618	1	MEPCE	5.87
cg00827210	chr8	1427491	-0.2882	0.5774	0.618	1		86.56
cg13392571	chr1	3059774	0.03697	0.07406	0.618	1	PRDM16	97.49
cg03805624	chr21	43548653	-0.3266	0.6543	0.618	1	UMODL1	74.2
cg11783364	chr12	68800138	0.1435	0.2875	0.618	1		20.76
cg20435464	chr19	40711928	0.02195	0.04398	0.618	1	MAP3K10	98.13
cg09773141	chr2	105682523	-0.4891	0.9799	0.618	1	MRPS9	87.78
cg05758489	chr6	37467789	-0.07396	0.1482	0.618	1	C6orf129	3.46
cg15765939	chr20	15918146	-0.242	0.4849	0.618	1	LOC613266	70.59
cg11638071	chr17	56405967	0.1911	0.383	0.618	1	BZRAP1	5.1
cg22606681	chr7	138147038	0.3922	0.7858	0.618	1	TRIM24	52.64
cg13566979	chr3	17712381	-0.2523	0.5055	0.618	1	TBC1D5	85.57
cg26427044	chr4	159091358	0.1482	0.2969	0.618	1	FAM198B	8.32
cg18527804	chr9	731531	0.05962	0.1194	0.618	1	KANK1	95.37
cg17571286	chr1	108613442	-0.1268	0.254	0.618	1		91.64
cg00963171	chr7	2151298	0.2581	0.5171	0.618	1	MAD1L1	70.78
cg15601915	chr5	1065775	-0.1358	0.2721	0.618	1	SLC12A7	84.24
cg10090414	chr8	142309652	-0.6041	1.21	0.618	1		68.19
cg12777753	chr14	76078985	-0.3086	0.6183	0.618	1	FLVCR2	90.76
cg02120470	chr1	67267129	-0.05673	0.1137	0.618	1	INSL5	95.19
cg21043723	chr10	52869833	-0.3156	0.6324	0.618	1	PRKG1	86.61
cg12422199	chr3	101284166	-0.2541	0.5092	0.618	1	RG9MTD1	86.61
cg04807025	chr11	11375741	-0.07128	0.1428	0.618	1	CSNK2A1P	94.99
cg07230690	chr16	87028927	0.2768	0.5546	0.618	1		53.54
cg09632946	chr6	21949696	0.2273	0.4553	0.618	1	CASC15	77.5
cg24530278	chr10	34451199	-0.07559	0.1514	0.618	1	PARD3	94.21
cg00632957	chr15	49160017	-0.3471	0.6955	0.618	1	SHC4	89.4
cg10766759	chr6	90634828	-0.09792	0.1962	0.618	1		93.53
cg21753170	chr1	234753246	-0.1819	0.3644	0.618	1		89.32
cg17792149	chr7	92427185	-0.1808	0.3622	0.618	1	CDK6	86.7
cg23696432	chr19	45150725	-0.02278	0.04563	0.618	1	PVR	98.08
cg21432024	chr8	92986841	-0.1752	0.3509	0.618	1	RUNX1T1	91.04
cg26578274	chr15	78832312	-0.121	0.2424	0.618	1	PSMA4	91.16
cg09442403	chr3	149089298	-0.1417	0.2838	0.618	1	TM4SF1	14.56
cg22788906	chr5	135336741	0.2352	0.4712	0.618	1		38.76
cg10856506	chr1	58856650	0.3967	0.7949	0.618	1		59.08
cg11805814	chrX	35820968	0.2127	0.4261	0.618	1	MAGEB16	85.1
cg21122199	chr17	58499720	0.2987	0.5984	0.618	1	C17orf64	32.39
cg02588499	chr22	29508970	-0.1039	0.2082	0.618	1	KREMEN1	93.29
cg05826295	chr6	113886340	-0.3463	0.694	0.618	1		28.23
cg05889768	chr10	13143286	0.1136	0.2275	0.618	1	OPTN	92.22
cg11637084	chr10	52170429	0.1697	0.3401	0.618	1	SGMS1	92.15
cg13770573	chr2	236586376	0.06856	0.1374	0.618	1	AGAP1	95.04
cg19746591	chr12	118589087	0.3238	0.6487	0.618	1	TAOK3	64.68
cg04385473	chr3	57386494	-0.1376	0.2757	0.618	1	DNAH12	91.57
cg10017881	chr1	58743086	0.1324	0.2652	0.618	1		91.24
cg01246421	chr22	18632905	-0.04785	0.09588	0.618	1	USP18	3.42
cg09926069	chr21	24437801	0.1277	0.2558	0.618	1		90.84
cg12729126	chr1	151734928	-0.07777	0.1558	0.618	1	OAZ3	94.1
cg09988062	chr1	877489	0.08262	0.1655	0.618	1	SAMD11	2.3
cg10251538	chr3	108800886	0.2411	0.4832	0.618	1	MORC1	29.64
cg06460122	chr5	60994693	-0.09586	0.1921	0.618	1	FLJ37543	93.76
cg15990658	chr1	76396165	0.07943	0.1592	0.618	1	ASB17	94.23
cg03630364	chr7	151038730	0.0202	0.04047	0.618	1	NUB1	2.24
cg22241838	chr11	60680006	-0.2	0.4007	0.618	1	TMEM109	52.94
cg19166759	chr6	160501174	0.5586	1.119	0.618	1	IGF2R	88.23
cg05420975	chr1	170897044	-0.1111	0.2226	0.618	1		92.57
cg25593128	chr16	5117487	-0.3479	0.697	0.618	1	C16orf89	74.09
cg20843075	chr15	89271121	-0.111	0.2224	0.618	1		90.11
cg05957717	chr1	110539271	0.2274	0.4557	0.618	1	AHCYL1	46.75
cg07124520	chr12	59314266	0.01918	0.03844	0.618	1	LRIG3	1.65
cg06910994	chr1	171457611	0.2155	0.4318	0.618	1	BAT2L2	91.97
cg12373229	chr1	24111595	-0.2024	0.4057	0.618	1	PITHD1	89.71
cg03242401	chr9	134304079	0.08128	0.1629	0.618	1	BAT2L1	92.69
cg12404168	chr13	91370196	-0.1963	0.3933	0.618	1		74.53
cg24054997	chr14	76087355	-0.1089	0.2182	0.618	1	FLVCR2	90.08
cg18896820	chr9	128651435	0.3415	0.6843	0.618	1	PBX3	43.25
cg16896144	chr2	36705618	1.217	2.438	0.618	1	CRIM1	37.38
cg17120795	chr7	94075496	-0.1917	0.3842	0.618	1		84.05
cg02410185	chr3	51996945	0.1747	0.3501	0.618	1	PCBP4	79.29
cg15562399	chr4	148652849	-0.03998	0.08011	0.618	1	ARHGAP10	2.75
cg05097179	chr1	95089762	-0.1229	0.2463	0.618	1		93.01
cg27072333	chr3	100711638	-0.1545	0.3095	0.618	1	ABI3BP	91.08
cg09069499	chr8	26216910	-0.3393	0.6799	0.618	1	PPP2R2A	67.32
cg00238533	chr1	174768656	-0.2996	0.6004	0.618	1	RABGAP1L	47.65
cg24135977	chr11	6767826	-0.2618	0.5246	0.618	1		5.94
cg22610106	chr6	167136367	0.09736	0.1951	0.618	1	RPS6KA2	93.15
cg19202803	chr5	180553165	0.1441	0.2888	0.618	1	OR2V1	88.5
cg11968680	chr7	144901860	-0.208	0.4169	0.618	1		86.01
cg09351755	chr5	117898271	-0.1009	0.2022	0.618	1	HRAT56	92.47
cg20291241	chr20	48312574	0.1157	0.2319	0.618	1	B4GALT5	93.11
cg25562878	chr16	48646724	-0.07262	0.1455	0.618	1	MIR5095	4.2
cg14571714	chr19	19638267	-0.1573	0.3152	0.618	1	YJEFN3	90.98
cg14692265	chr1	207105413	-0.1161	0.2327	0.618	1	PIGR	90.17
cg20012915	chr11	7695182	-0.05481	0.1098	0.618	1	CYB5R2	3.5
cg00932394	chr13	44847350	0.5582	1.119	0.618	1		92.9
cg13141363	chr14	24765414	0.06339	0.127	0.618	1	DHRS1	95.32
cg23312743	chr11	64877311	0.1232	0.2469	0.618	1	C11orf2	86.98
cg27207470	chr11	111848326	-0.08968	0.1797	0.618	1	DIXDC1	4.49
cg26176550	chr4	77172251	0.4444	0.8906	0.618	1	FAM47E-STBD1	65.78
cg13799933	chr15	70326383	0.07772	0.1557	0.618	1		94.42
cg08051964	chr15	25330341	0.2222	0.4452	0.618	1	SNORD116-18	66.64
cg07890514	chr3	72897063	-0.03994	0.08003	0.618	1	SHQ1	2.95
cg15749299	chr1	46778657	-0.1143	0.229	0.618	1	UQCRH	93.33
cg09247692	chr22	38506781	0.04395	0.08808	0.618	1	BAIAP2L2	97.46
cg22808178	chr10	114081011	0.3937	0.789	0.618	1	GUCY2GP	78.53
cg06840428	chr2	169745961	0.07336	0.147	0.618	1	SPC25	94.9
cg19906284	chr2	179395912	0.2338	0.4685	0.618	1	TTN	51.91
cg07996555	chr10	453149	0.1276	0.2558	0.618	1	DIP2C	87.53
cg06882350	chr7	141117546	-0.09587	0.1921	0.618	1	TMEM178B	91.95
cg04263125	chr16	3087964	0.1595	0.3196	0.618	1		89.2
cg16419369	chr4	1377935	0.1245	0.2496	0.618	1	UVSSA	87.58
cg13301722	chr7	150755657	-0.1885	0.3778	0.618	1	CDK5	12.67
cg19073688	chr3	157154506	0.06726	0.1348	0.618	1	PTX3	6.04
cg13443733	chr17	2699689	-0.03011	0.06035	0.618	1	RAP1GAP2	2.45
cg09323743	chr10	64392660	0.1404	0.2813	0.618	1	ZNF365	85.85
cg10998570	chr5	965862	0.2957	0.5927	0.618	1		81.31
cg19888676	chr1	26881684	-0.1123	0.225	0.618	1	RPS6KA1	89.04
cg10611692	chr2	164524285	-0.1911	0.383	0.618	1	FIGN	80.6
cg13531733	chrX	107145408	-0.2547	0.5105	0.618	1	LOC101928335	72.57
cg01807886	chr1	201438283	-0.04113	0.08243	0.618	1	PHLDA3	3.21
cg20045572	chr7	150975086	0.1726	0.3459	0.618	1	SMARCD3	80.06
cg08891123	chr15	59576097	-0.1197	0.24	0.618	1	MYO1E	91.15
cg05285589	chr16	81716522	0.1355	0.2716	0.618	1	CMIP	94.31
cg26011633	chr5	178411667	-0.09063	0.1816	0.618	1	GRM6	93.36
cg13047986	chr21	47558214	-0.1415	0.2836	0.618	1	FTCD	89.72
cg17973691	chr3	58303027	-0.05506	0.1103	0.618	1	RPP14	95.59
cg08893692	chr5	72595741	-0.03456	0.06927	0.618	1		1.5
cg10153212	chr19	11370382	0.4078	0.8174	0.618	1	DOCK6	79.85
cg22870572	chr2	174221027	0.4726	0.9473	0.618	1	CDCA7	42.16
cg15375042	chr2	69695160	-0.0968	0.194	0.618	1	AAK1	94.83
cg12279087	chr3	116846937	-0.17	0.3408	0.618	1		81.81
cg19711045	chr3	183416068	0.08615	0.1727	0.618	1	YEATS2	4.95
cg19074825	chr6	73996674	-0.08213	0.1646	0.618	1	KHDC1	93.4
cg03146937	chr11	13244914	-0.176	0.3528	0.618	1		28.25
cg16341159	chr17	7121370	-0.09417	0.1887	0.618	1	DLG4	5.23
cg17334762	chr7	4862349	0.05961	0.1195	0.618	1	RADIL	95.68
cg15230179	chr3	98488157	0.1178	0.2361	0.618	1	ST3GAL6	92.38
cg18821098	chr14	91766170	0.144	0.2887	0.618	1	CCDC88C	85.61
cg27303069	chr13	28021251	-0.3141	0.6295	0.618	1	MTIF3	4.64
cg00642466	chr4	37591974	0.1038	0.2081	0.618	1	C4orf19	91.12
cg10312476	chr1	29780268	-0.1977	0.3963	0.618	1		11.3
cg12530192	chr1	174761118	0.2434	0.4878	0.618	1	RABGAP1L	48.87
cg20905796	chr11	122376861	-0.86	1.724	0.618	1		61.66
cg25916404	chr2	242170007	0.1147	0.2298	0.618	1	HDLBP	82.44
cg18480005	chr12	51423248	-0.1359	0.2724	0.618	1		89.18
cg15827564	chr3	197283677	-0.08298	0.1663	0.618	1	BDH1	94.27
cg18132611	chr1	85040304	-0.03423	0.06861	0.618	1	CTBS	1.64
cg09679574	chr6	53139986	-0.0887	0.1778	0.618	1	ELOVL5	93.46
cg15745205	chr8	1957008	-0.07376	0.1478	0.618	1		97.44
cg03145610	chr11	122626751	0.1614	0.3234	0.618	1	UBASH3B	89.22
cg03360656	chr13	78774498	0.4564	0.9147	0.618	1	RNF219-AS1	80.2
cg12775926	chr12	26281041	-0.1372	0.2751	0.618	1		91.34
cg15924738	chr14	33296030	0.2173	0.4356	0.618	1	AKAP6	73.68
cg19741455	chr14	55494023	-0.04399	0.08817	0.618	1	SOCS4	3.22
cg15058702	chr15	52311362	-0.1177	0.2359	0.618	1	MAPK6	9.24
cg17128553	chr11	123175759	0.3983	0.7983	0.618	1		84.05
cg19194167	chr15	57846210	0.1506	0.3018	0.618	1		83.41
cg13949280	chr18	57156044	-0.0881	0.1766	0.618	1	CCBE1	93.45
cg21069139	chr1	115091976	-0.2488	0.4987	0.618	1		73.84
cg26064870	chr8	102944342	-0.145	0.2907	0.618	1	NCALD	88.75
cg10471703	chr16	2649791	-0.1616	0.3239	0.618	1	PDPK1	91.25
cg00289094	chr15	22913663	0.1527	0.3061	0.618	1	CYFIP1	89.38
cg20486668	chr12	127610222	-0.1335	0.2675	0.618	1		92.53
cg20865618	chr7	187333	0.7917	1.587	0.618	1		95.15
cg03612557	chr14	22747734	0.08428	0.1689	0.618	1		93.52
cg21481369	chr17	2679549	-0.08657	0.1735	0.618	1		7.42
cg17229496	chr11	60682009	0.06871	0.1377	0.618	1	TMEM109	2.09
cg20504792	chr14	31121388	-0.1038	0.208	0.618	1	SCFD1	92.66
cg16681731	chr15	77817787	-0.1025	0.2055	0.618	1		91.51
cg25420085	chr6	2766194	-0.03515	0.07046	0.618	1	WRNIP1	2.75
cg08716684	chr12	133337116	0.2869	0.575	0.618	1	ANKLE2	83.47
cg16877061	chr5	43377462	0.1361	0.2729	0.618	1	CCL28	90.48
cg17462172	chr13	114830994	-0.1666	0.3339	0.618	1	RASA3	9.8
cg08261841	chr7	142982463	-0.05897	0.1182	0.618	1	TMEM139	94.74
cg14074945	chr1	237977009	-0.0856	0.1716	0.618	1	RYR2	93.35
cg24958342	chr10	22375787	0.08305	0.1665	0.618	1		94.05
cg24506086	chr11	12922118	0.1188	0.238	0.618	1	TEAD1	88.48
cg16068808	chr7	158551361	0.08526	0.1709	0.618	1	ESYT2	94.14
cg07457882	chr18	72342426	0.06288	0.126	0.618	1	ZNF407	94.52
cg26931101	chr7	156730654	0.1284	0.2574	0.618	1		90.96
cg09549065	chr7	4279291	-0.09439	0.1892	0.618	1	SDK1	92.69
cg16257546	chr12	54119188	0.08216	0.1647	0.618	1	CALCOCO1	94.26
cg12441672	chr5	136069551	0.1468	0.2943	0.618	1		84.88
cg22749855	chr17	76353952	0.1269	0.2543	0.618	1	SOCS3	89.43
cg09321418	chr4	1411399	-0.2197	0.4403	0.618	1		38.98
cg20054248	chr12	56414508	0.1869	0.3747	0.618	1	IKZF4	16.73
cg14958905	chr12	110939242	0.06923	0.1388	0.618	1	RAD9B	3.11
cg00321286	chr2	145109155	-0.09505	0.1905	0.618	1		93.74
cg10658822	chr3	10997770	0.08526	0.1709	0.618	1		92.26
cg22316133	chr5	132116864	-0.1181	0.2368	0.618	1		91.25
cg02147028	chr17	41856253	-0.02313	0.04637	0.618	1	DUSP3	1.07
cg25177139	chr4	87770089	0.07111	0.1425	0.618	1	SLC10A6	94.41
cg23321273	chr12	123542076	0.1357	0.2721	0.618	1	PITPNM2	89.2
cg03179475	chr8	74650573	-0.3499	0.7014	0.618	1	STAU2	91.3
cg25887355	chr22	33102394	-0.1727	0.3462	0.618	1	SYN3	86.84
cg06964541	chr10	131647853	-0.1419	0.2844	0.618	1	EBF3	87.29
cg26879800	chr15	25446170	0.162	0.3247	0.618	1	SNORD115-19	85.43
cg09712682	chr16	10647275	-0.8436	1.691	0.618	1	EMP2	49.89
cg27057201	chr9	36874829	-0.1507	0.3021	0.618	1	PAX5	85.81
cg24005204	chr2	237627034	-0.09571	0.1919	0.618	1		92.5
cg07021502	chr8	64078053	0.2489	0.499	0.618	1		94.46
cg16968693	chr11	124566905	0.08898	0.1784	0.618	1		93.1
cg07599972	chr3	187607070	-0.1069	0.2143	0.618	1		92.13
cg17348479	chr14	97081655	0.0995	0.1995	0.618	1		96.31
cg17143643	chr1	111832267	-0.2177	0.4365	0.618	1	CHIA	89.82
cg18748575	chr20	400950	-0.04618	0.09257	0.618	1	RBCK1	95.13
cg00847387	chr4	146626108	0.08162	0.1636	0.618	1	C4orf51	93.23
cg21388639	chr4	159740817	-0.09791	0.1963	0.618	1	FNIP2	92.63
cg00410034	chr22	32869991	0.231	0.463	0.618	1	FBXO7	73.06
cg10647441	chr5	134099619	-0.1712	0.3433	0.618	1	DDX46	91.62
cg23879973	chr6	157097022	-0.07586	0.1521	0.618	1		95.19
cg01814457	chr18	76619681	0.1789	0.3586	0.618	1		87.69
cg03735531	chr6	32822328	0.03474	0.06965	0.618	1	PSMB9	1.11
cg11812419	chr1	203070587	0.1141	0.2288	0.618	1		92.39
ch.6.2132867R	chr6	109139160	-0.04507	0.09036	0.618	1		2.81
cg11708454	chr19	38794664	0.3966	0.7951	0.618	1	YIF1B	14.49
cg21486646	chr12	129417379	0.2959	0.5932	0.618	1	GLT1D1	82.69
cg14703891	chr12	122710061	0.04599	0.0922	0.618	1	DIABLO	3.23
cg23181393	chr11	3031585	-0.1151	0.2308	0.618	1	CARS	90.62
cg07397503	chr13	23471764	0.0604	0.1211	0.618	1		95.36
cg03080478	chr19	1013774	0.1302	0.2609	0.618	1	C19orf6	92.32
cg12333801	chr16	61728506	-0.1174	0.2355	0.618	1	CDH8	87.04
cg24068348	chr1	62418008	0.1132	0.227	0.618	1	INADL	91.8
cg26975834	chr16	12719124	-0.299	0.5995	0.618	1		75.51
cg18583329	chr14	74185740	0.1388	0.2783	0.619	1	C14orf43	71.29
cg14124869	chr3	43758803	-0.06123	0.1228	0.619	1	ABHD5	95.41
cg21928707	chr2	230809128	0.153	0.3067	0.619	1	FBXO36	91.09
cg10259482	chr3	4860997	0.2084	0.4178	0.619	1	ITPR1	94.46
cg19667345	chr1	243391082	-0.0824	0.1652	0.619	1	CEP170	93.78
cg18396275	chr17	42392875	0.01743	0.03495	0.619	1	RUNDC3A	1.78
cg19363579	chr9	135460728	0.09708	0.1946	0.619	1	BARHL1	7.33
cg01986686	chr12	71127367	-0.152	0.3047	0.619	1	PTPRR	6.55
cg27138645	chr2	101945135	-0.298	0.5974	0.619	1		4.34
cg05487589	chr8	25896196	-0.3416	0.6849	0.619	1	EBF2	9.95
cg17420130	chr1	203174413	0.1736	0.348	0.619	1		45.06
cg05772125	chr16	31539169	-0.3201	0.6418	0.619	1	AHSP	76.04
cg23043213	chr11	65029192	-0.03106	0.06228	0.619	1	POLA2	2.4
cg08133010	chr17	73333098	-0.1394	0.2795	0.619	1	GRB2	88.99
cg16257384	chr19	3572718	-0.03392	0.068	0.619	1	HMG20B	2.54
cg21352350	chr6	73394002	0.1121	0.2247	0.619	1	KCNQ5	91.49
ch.12.2130406F	chr12	107829579	-0.08016	0.1607	0.619	1	BTBD11	2.8
cg26217822	chr12	45603179	0.1291	0.2587	0.619	1	PLEKHA8P1	86.64
cg11838921	chr5	123370759	0.1871	0.3751	0.619	1		82.75
cg14577958	chr8	24372652	0.07102	0.1424	0.619	1	LOC101929315	94.73
cg18464080	chr15	62351932	0.04775	0.09573	0.619	1	VPS13C	2.92
cg06242126	chr17	79677922	0.1278	0.2562	0.619	1	SLC25A10	11.71
cg23926204	chr4	147162700	0.1862	0.3733	0.619	1		19.47
cg07929082	chr4	1671751	0.05855	0.1174	0.619	1	FAM53A	96.73
cg24701882	chr22	44761404	-0.2797	0.5609	0.619	1		83.8
cg21253095	chr8	37600510	0.05175	0.1038	0.619	1	ERLIN2	95.89
cg14314776	chr10	99332518	-0.5144	1.031	0.619	1	ANKRD2	74.46
cg18890751	chr13	28024809	-0.01653	0.03315	0.619	1	MTIF3	1.47
cg11105934	chr14	63975940	-0.06401	0.1283	0.619	1	PPP2R5E	95.16
cg15225534	chr6	33866947	-0.1327	0.266	0.619	1		87.06
cg15781838	chr2	128422717	0.04484	0.0899	0.619	1	LIMS2	95.92
cg06097889	chr8	134461625	-0.1557	0.3122	0.619	1		90.78
cg25118718	chr2	113987248	-0.1965	0.3939	0.619	1	PAX8	58.57
cg09776113	chr1	8003644	0.1027	0.2059	0.619	1	TNFRSF9	91.99
cg09377380	chr2	9477369	-0.1525	0.3058	0.619	1	ASAP2	90.19
cg24153763	chr6	42928144	-0.4927	0.9879	0.619	1	GNMT	25.67
cg25299089	chr6	154714565	0.07275	0.1459	0.619	1		95.57
cg09188595	chr1	88439598	-0.0894	0.1792	0.619	1		93.93
cg01270246	chr19	51228270	-0.04915	0.09855	0.619	1	CLEC11A	3.47
cg01562537	chr11	44899805	-0.4464	0.895	0.619	1	TSPAN18	86.77
cg08558339	chr7	127777579	-0.1556	0.312	0.619	1		9.13
cg07146380	chr15	41688875	-0.09866	0.1978	0.619	1	NDUFAF1	92.36
cg19152508	chr10	28034044	-0.3551	0.712	0.619	1	MKX	9.35
cg11313401	chr14	65015610	-0.07923	0.1589	0.619	1	PPP1R36	94.68
cg26651933	chr16	87232480	-0.1031	0.2068	0.619	1		92.21
cg22660775	chr2	191795397	0.06368	0.1277	0.619	1	GLS	95.48
cg10846857	chr15	77907603	-0.1964	0.3938	0.619	1	LINGO1	89.95
cg22030770	chr3	113464819	0.407	0.816	0.619	1	ATP6V1A	10.3
cg02041435	chr13	111268673	0.04997	0.1002	0.619	1	CARKD	3.76
cg06682675	chr2	99794923	0.09221	0.1849	0.619	1	MITD1	94.02
cg01757101	chr21	39137559	-0.09426	0.189	0.619	1	KCNJ6	93.66
cg21462596	chr19	843995	0.5174	1.037	0.619	1	PRTN3	21.07
cg10749109	chr18	5540616	-0.1252	0.251	0.619	1	EPB41L3	86.75
cg19056444	chr4	1202103	0.25	0.5013	0.619	1	LOC100130872	52.55
cg01798250	chr2	134964105	-0.3011	0.6039	0.619	1		73.87
cg15893184	chr12	1152500	-0.0801	0.1606	0.619	1	ERC1	93.91
cg24801535	chr5	159800673	0.3013	0.6042	0.619	1		91.51
cg07910075	chr1	153581494	0.08235	0.1651	0.619	1	S100A16	93.97
cg06995810	chr5	157079468	0.2604	0.5222	0.619	1	SOX30	92.87
cg18054632	chr19	54377302	0.09488	0.1903	0.619	1	MYADM	92.02
cg20182709	chr10	18895474	0.0865	0.1734	0.619	1	NSUN6	94.02
cg26015356	chr17	34090484	-0.1513	0.3033	0.619	1	C17orf50	91.3
cg01636582	chr11	844593	-0.1304	0.2615	0.619	1	TSPAN4	19.56
cg04210779	chr1	218472324	0.125	0.2507	0.619	1	RRP15	93.45
cg07053469	chr19	40023281	0.02046	0.04103	0.619	1	EID2B	1.38
cg26725361	chr10	97090894	-0.1138	0.2282	0.619	1	SORBS1	92.02
cg11371382	chr2	100691631	-0.1305	0.2616	0.619	1	AFF3	91.77
cg02830865	chrX	124339930	0.2617	0.5247	0.619	1		13.5
cg14794191	chr2	167171669	0.09308	0.1867	0.619	1	SCN9A	93.53
cg13319175	chr1	19746564	0.1153	0.2313	0.619	1	CAPZB	91.86
cg24375736	chr3	183638987	0.06741	0.1352	0.619	1	ABCC5	94.19
cg08799570	chr7	103125102	0.2216	0.4444	0.619	1	LOC101927870	85.98
cg17004558	chr18	73234012	0.2078	0.4167	0.619	1		86.96
cg00658360	chr15	26029273	-0.2709	0.5433	0.619	1	ATP10A	47.02
cg18352080	chr1	2004953	-0.2574	0.5161	0.619	1	PRKCZ	91.67
cg10384230	chr16	85039375	0.1064	0.2134	0.619	1	ZDHHC7	93.52
cg08800380	chr6	125678152	0.1667	0.3343	0.619	1		68.08
cg17404783	chr8	84829480	-0.1442	0.2891	0.619	1		78.05
cg06173481	chr1	153658650	0.02068	0.04147	0.619	1	NPR1	97.87
cg26172211	chr17	79170494	0.07006	0.1405	0.619	1	AZI1	95.24
cg21922949	chr10	95916033	-0.2821	0.5657	0.619	1	PLCE1	62.21
cg01574673	chr1	156595164	-0.1211	0.2428	0.619	1	HAPLN2	7.38
ch.1.183610071R	chr1	185343448	0.04945	0.09916	0.619	1		3.08
cg09056845	chr12	6420041	0.07487	0.1501	0.619	1	PLEKHG6	3.38
cg12227237	chr5	72911152	-0.08698	0.1744	0.619	1		93.52
cg03697245	chr3	52466074	0.1438	0.2883	0.619	1		80.66
cg02331322	chr7	1220356	0.07319	0.1468	0.619	1		94.51
cg12477923	chr10	105365600	-0.2407	0.4828	0.619	1	SH3PXD2A	63.3
cg15500682	chr4	87295967	0.1967	0.3944	0.619	1	MAPK10	86.49
cg19782746	chr15	76669278	-0.06711	0.1346	0.619	1	SCAPER	94.98
cg00508509	chr10	132066277	0.2227	0.4465	0.619	1		63.31
cg07537095	chr11	116228957	0.09521	0.1909	0.619	1		4.58
cg20928238	chr14	71284925	-0.2247	0.4506	0.619	1		74.15
cg07179688	chr11	3950928	-0.1023	0.2052	0.619	1	STIM1	92.65
cg14872693	chr11	65190203	0.06377	0.1279	0.619	1	NEAT1	3.79
cg27226418	chr10	53932613	-0.2523	0.506	0.619	1	PRKG1	87.63
cg04007892	chr5	115811129	-0.1035	0.2075	0.619	1	SEMA6A	92.94
cg17779571	chr4	1610772	0.1476	0.2959	0.619	1		80.99
cg11508373	chr14	103801660	-0.1551	0.3111	0.619	1	EIF5	2.05
cg27233160	chr4	139345911	0.1071	0.2148	0.619	1		89.44
cg24087736	chr1	68301529	-0.1912	0.3835	0.619	1		83.57
cg01982835	chr20	34995278	-0.2095	0.4201	0.619	1	DLGAP4	73.72
cg16871260	chr18	73077168	0.1009	0.2025	0.619	1		91.93
cg22375104	chr6	85291400	0.4137	0.8298	0.619	1		91.45
cg05912876	chr5	142244473	0.0977	0.1959	0.619	1	ARHGAP26-AS1	95
cg08396704	chr7	135243380	-0.1101	0.2209	0.619	1	NUP205	3.98
cg17563411	chr19	17056766	0.2736	0.5487	0.619	1	CPAMD8	73.65
cg16063617	chr5	128430663	-0.01771	0.03552	0.619	1	ISOC1	1.51
cg14281208	chr5	158629466	0.201	0.4031	0.619	1	RNF145	82.06
cg15688396	chr3	116163925	-0.04121	0.08266	0.619	1	LSAMP	3.25
cg07128466	chr9	132033069	-0.1498	0.3005	0.619	1		16.43
cg16945428	chr20	39124780	0.2931	0.5878	0.619	1		52.9
cg23570810	chr11	315102	0.3044	0.6104	0.619	1	IFITM1	68.12
cg12744694	chr8	89300240	-1.206	2.419	0.619	1	MMP16	78.31
cg04513038	chr2	242136119	0.1925	0.3862	0.619	1	ANO7	81.86
cg17674298	chr10	105993169	0.08083	0.1621	0.619	1	CFAP43	92.95
cg21807930	chr1	9074902	0.1176	0.2358	0.619	1	SLC2A7	89.36
cg22264226	chr22	50895943	0.1114	0.2234	0.619	1	SBF1	87.86
cg01224563	chr11	134537592	0.2892	0.58	0.619	1		77.08
cg00723875	chr4	1743451	-0.1229	0.2465	0.619	1	TACC3	87.4
cg16465952	chr3	10552491	0.3849	0.772	0.619	1		85.39
cg19272531	chr17	7323357	-0.3012	0.604	0.619	1	SPEM1	68.06
cg25920064	chr1	18807226	0.3718	0.7457	0.619	1	KLHDC7A	40.6
cg02189121	chr6	79943796	-0.08039	0.1612	0.619	1	HMGN3	5.3
cg18572653	chr10	72200922	-0.286	0.5737	0.619	1	NODAL	20.75
cg13884600	chr11	3391925	0.2548	0.511	0.619	1	ZNF195	94.91
cg12184886	chr17	73584029	-0.2277	0.4567	0.619	1	MYO15B	8.04
cg25558731	chr14	77031740	0.1346	0.2701	0.619	1		85.72
cg25114999	chr6	168788863	0.08335	0.1672	0.619	1		93.07
cg15598244	chr1	23696413	0.07054	0.1415	0.619	1	C1orf213	4.15
cg16351352	chr14	55738545	-0.02457	0.04929	0.619	1	FBXO34	2.17
cg22764535	chr2	242833494	0.1221	0.2449	0.619	1		90.95
cg22532711	chr13	41929111	-0.2386	0.4786	0.619	1	NAA16	92.31
cg17274885	chr13	99399450	0.2454	0.4921	0.619	1	SLC15A1	72.66
cg00732383	chr18	46482439	0.1617	0.3244	0.619	1		69.64
cg02932669	chr13	102068258	-0.1627	0.3264	0.619	1	NALCN	12.56
cg21571135	chr4	88038713	0.07053	0.1415	0.619	1	AFF1	94.51
cg07046768	chr14	23453304	0.08062	0.1617	0.619	1	AJUBA	93.01
cg08277287	chr1	242120907	-0.3273	0.6565	0.619	1		91.75
cg14996807	chr19	17759239	0.1659	0.3327	0.619	1	UNC13A	90.64
cg23938419	chr10	64133686	0.1382	0.2773	0.619	1	ZNF365	10.93
cg13165703	chr11	72195238	-0.1648	0.3306	0.619	1		88.41
cg03279076	chr17	80231707	-0.5981	1.2	0.619	1	CSNK1D	20.24
cg09556939	chr13	114312504	-0.1272	0.2552	0.619	1	ATP4B	85.69
cg12337427	chr8	141273549	-0.2577	0.517	0.619	1	TRAPPC9	79.41
cg09215818	chr6	48415237	-0.4291	0.8607	0.619	1		88.14
cg25943452	chr21	32649155	0.09221	0.185	0.619	1	TIAM1	92.39
cg00454409	chr2	10861366	0.06362	0.1276	0.619	1	ATP6V1C2	4.31
cg08497487	chr6	30042188	-0.3125	0.6269	0.619	1	RNF39	19.83
cg13436177	chr3	12685890	-0.07408	0.1486	0.619	1	RAF1	94.74
cg17914584	chr13	32936865	0.2537	0.5088	0.619	1	BRCA2	40.72
cg16624986	chr17	74593349	0.07368	0.1478	0.619	1		94.57
cg04076263	chr1	59615367	-0.1106	0.2219	0.619	1		90.69
cg03357839	chr12	49368069	0.08972	0.18	0.619	1		9.04
cg07277387	chr15	75315724	0.08416	0.1688	0.619	1	PPCDC	6.26
cg02099088	chr10	35952951	0.3253	0.6526	0.619	1		39.78
cg26466524	chr3	133545640	0.07194	0.1443	0.619	1	RAB6B	93.4
cg05038210	chr19	9250716	0.05879	0.1179	0.619	1	ZNF317	3.27
cg05670240	chr2	135227167	0.2864	0.5744	0.619	1	TMEM163	89.64
cg15239248	chr12	92962845	0.3988	0.7999	0.619	1		80.33
cg21178181	chr8	103936501	0.7644	1.533	0.619	1	AZIN1-AS1	92.83
cg23269225	chr6	99395318	0.04498	0.09023	0.619	1	FBXL4	3
cg25996061	chr2	42328001	0.1075	0.2156	0.619	1		91.55
cg19540824	chr17	1687348	0.2772	0.5561	0.619	1	SMYD4	53.57
cg12282562	chr6	121970656	0.1359	0.2726	0.619	1		90.52
cg09557136	chr19	51587166	-0.3159	0.6337	0.619	1	KLK14	72.88
cg00570368	chr6	76479273	0.1437	0.2882	0.619	1	MYO6	89.48
cg13691451	chr5	127302381	0.06566	0.1317	0.619	1		93.66
cg06741043	chr15	68871574	-0.0249	0.04994	0.619	1	CORO2B	1.95
cg16665594	chrX	99551402	0.3139	0.6297	0.619	1	PCDH19	69.35
cg22691687	chr8	134073176	-0.1279	0.2565	0.619	1	SLA	6.99
cg03080820	chr19	14800564	-0.02917	0.05851	0.619	1	ZNF333	2.95
cg19171121	chr2	27070934	-0.04636	0.09299	0.619	1	DPYSL5	2.71
cg23358442	chr16	58117853	-0.1446	0.2901	0.619	1		86.61
cg07862768	chr8	105379411	-0.2267	0.4547	0.619	1		84.04
cg16625402	chr17	1787000	-0.04771	0.09572	0.619	1	RPA1	95.61
cg13787354	chr7	140076239	-0.2425	0.4865	0.619	1	SLC37A3	72.21
cg17185817	chr1	27719012	-0.01359	0.02726	0.619	1	GPR3	1.45
cg07075118	chr1	32053005	0.1311	0.263	0.619	1	TINAGL1	89.7
cg15976779	chr7	1529888	0.07083	0.1421	0.619	1	INTS1	94.65
cg26107597	chr14	31343283	-0.2384	0.4783	0.619	1	COCH	33
cg13790719	chr5	150326069	0.2128	0.4268	0.619	1	LOC134466	5.56
cg03227114	chr9	127232045	-0.104	0.2087	0.619	1		90.45
cg01840965	chr22	32601654	0.216	0.4333	0.619	1	RFPL2	84.55
cg09019355	chr12	110907177	-0.03257	0.06534	0.619	1	GPN3	2.68
cg03090171	chr8	72130951	-0.1717	0.3445	0.619	1	EYA1	92.23
cg06437030	chr3	196882163	0.07726	0.155	0.619	1	DLG1	93.53
cg26495716	chr19	31640693	0.08179	0.1641	0.619	1	DKFZp566F0947	93.98
cg00676030	chr8	38307962	0.187	0.3752	0.619	1	FGFR1	86.24
cg18468019	chr17	1040748	-0.1348	0.2703	0.619	1	ABR	87.86
cg13772000	chr19	31566312	0.1201	0.2409	0.619	1		91.22
cg01547809	chr3	50364686	0.1413	0.2834	0.619	1	TUSC2	84.67
cg24268894	chr3	194803994	-0.08599	0.1725	0.619	1	XXYLT1	93.84
cg00288436	chr21	34625037	0.1549	0.3108	0.619	1	IFNAR2	92.01
cg13276171	chr8	11574946	-0.3147	0.6314	0.619	1	GATA4	74.54
cg11488168	chr5	140226860	-0.5473	1.098	0.619	1	PCDHA9	63.42
cg11694405	chr20	58514612	0.1326	0.266	0.619	1	FAM217B	26.52
cg09537606	chr5	157405274	0.1433	0.2875	0.619	1		84.03
cg05627083	chr18	10454684	-0.03958	0.0794	0.619	1	APCDD1	2.92
cg00334782	chr3	195895954	0.1261	0.253	0.619	1		87
cg22822919	chr1	10270658	-0.03665	0.07352	0.619	1	KIF1B	2.69
cg16412460	chr1	106622574	-0.1245	0.2498	0.619	1		90.28
cg27142905	chr19	18284600	-0.05262	0.1056	0.619	1	IFI30	2.65
cg20843095	chr12	31075924	0.1222	0.2452	0.619	1		89.57
cg20025033	chr3	17472240	-0.2323	0.466	0.619	1	TBC1D5	92.34
cg14880079	chr3	194120150	0.2196	0.4406	0.619	1	GP5	24.81
cg13384453	chr1	174968388	-0.04018	0.08061	0.619	1	CACYBP	2.91
cg16292773	chr12	66211550	0.08911	0.1788	0.619	1	RPSAP52	92.6
cg02298570	chr19	2840764	-0.3224	0.6468	0.619	1	ZNF555	22.67
cg03116557	chr1	1375480	0.2733	0.5482	0.619	1	VWA1	88.8
cg09213347	chr11	105948576	-0.03913	0.07849	0.619	1	AASDHPPT	2.99
cg06378990	chr2	121670320	-0.1683	0.3377	0.619	1	GLI2	80.02
cg03753066	chr19	18451268	-0.02368	0.04751	0.619	1	PGPEP1	2
cg17649531	chr2	232329443	-0.03597	0.07217	0.619	1	NCL	2.72
cg17806059	chr7	156397652	0.123	0.2468	0.619	1		88.11
cg15186355	chr17	518485	0.2279	0.4573	0.619	1	VPS53	39.37
cg23234149	chr1	3615561	0.0993	0.1992	0.619	1	TP73	94.72
cg19898963	chr1	70225102	0.1841	0.3694	0.619	1	LRRC7	89.4
cg16186918	chr12	132848789	-0.1676	0.3363	0.619	1	GALNT9	81.57
cg10794991	chr8	141537675	0.2275	0.4565	0.619	1		95.26
cg07721147	chr2	135157005	0.2829	0.5676	0.619	1	MGAT5	86.09
cg15201399	chr6	28873014	0.177	0.3552	0.619	1	TRIM27	93.93
cg21137026	chr11	417246	0.04666	0.09362	0.619	1	SIGIRR	2.82
cg10991673	chr16	65210755	0.1758	0.3527	0.619	1	LOC101927650	83.11
cg24196081	chr9	36136377	-0.05318	0.1067	0.619	1	GLIPR2	4.06
cg16224358	chr2	215674607	-0.07309	0.1466	0.619	1	LOC101928103	4.63
cg20687460	chr4	113451755	-0.09026	0.1811	0.619	1		93.93
cg12556555	chr15	48484060	-0.1493	0.2995	0.619	1	CTXN2	9.12
cg15359306	chr10	64578483	0.341	0.6842	0.619	1	EGR2	5.18
cg05397738	chrX	118369571	-0.192	0.3852	0.619	1	PGRMC1	81.98
cg27461278	chr6	92836271	0.08919	0.1789	0.619	1		93.56
cg26790853	chr4	178829290	-0.4046	0.8118	0.619	1	LINC01099	32.51
cg09246043	chr14	64109158	-0.2527	0.5071	0.619	1	WDR89	3.5
cg03650160	chrX	103526280	-0.1444	0.2896	0.619	1		89.45
cg08532659	chr17	1360426	0.3466	0.6954	0.619	1	CRK	26.08
cg18531575	chr16	70769152	0.1362	0.2733	0.619	1	VAC14	87.83
cg03507277	chr7	107765811	0.09842	0.1975	0.619	1	LAMB4	92.35
cg11474081	chr8	129234520	-0.1922	0.3856	0.619	1		45.46
cg20337860	chr16	2134631	0.1149	0.2305	0.619	1	TSC2	89.12
cg04432742	chr11	18609698	0.1897	0.3806	0.619	1	UEVLD	12.01
cg09044296	chr5	176739296	-0.09416	0.1889	0.619	1	MXD3	8.28
cg23963858	chr3	141456726	0.0992	0.199	0.619	1	RNF7	6.7
cg16753409	chr6	31830896	-0.04319	0.08666	0.619	1	NEU1	1.69
cg14543285	chr14	103129037	0.1924	0.3861	0.619	1	RCOR1	50.54
cg10753836	chr2	176989485	-0.1237	0.2483	0.619	1	HOXD9	5.31
cg18599069	chr10	8096991	0.06965	0.1398	0.619	1	GATA3	4.44
cg07139814	chr1	118528562	-0.1036	0.2078	0.619	1	SPAG17	93.1
cg02279108	chr7	156836773	-0.1904	0.3821	0.619	1		49.51
cg23486379	chrX	150863704	-0.1904	0.3821	0.619	1		7.83
cg14454157	chr7	70384700	-0.1852	0.3716	0.619	1		36.85
cg23217557	chr14	21578158	-0.1502	0.3014	0.619	1		79.82
cg24363146	chr6	36515174	-0.04994	0.1002	0.619	1	STK38	3.63
cg24115032	chr20	57089953	-0.09783	0.1963	0.619	1	APCDD1L	15.24
cg02513639	chr3	153553492	0.1781	0.3574	0.619	1		85.62
cg24938418	chr2	242427442	-0.1881	0.3775	0.619	1	FARP2	84.62
cg13552999	chr14	89020850	0.06836	0.1372	0.619	1	PTPN21	5.81
cg12887853	chr7	43622432	0.03636	0.07296	0.619	1	STK17A	2.78
cg06559161	chr15	66125391	-0.0384	0.07706	0.619	1		2.58
cg07567974	chr12	32354872	-0.138	0.277	0.619	1	BICD1	93.45
cg03702646	chr2	240302663	-0.304	0.61	0.619	1	HDAC4	22.45
cg07215945	chr11	20003397	0.0637	0.1278	0.619	1	NAV2	94.38
cg02501094	chr13	103556783	-0.2274	0.4564	0.619	1		91.16
cg19419144	chr8	128390507	-0.09013	0.1809	0.619	1	CASC21	93.36
cg06900571	chr8	141248582	-0.06708	0.1346	0.619	1	TRAPPC9	94.77
cg26751371	chr3	112218520	0.06749	0.1354	0.619	1	BTLA	4.5
cg23254031	chr14	48144765	-0.05647	0.1133	0.619	1	MDGA2	3.55
cg09562539	chr8	21924859	0.4364	0.8757	0.619	1	EPB49	72.43
cg21852852	chr15	66975371	-0.168	0.3372	0.619	1	LINC01169	87.25
cg19147390	chr19	4911058	-0.07239	0.1453	0.619	1	UHRF1	8.88
cg13573245	chr19	5913990	0.05366	0.1077	0.619	1	CAPS	95.51
cg13744677	chr9	107690846	0.6077	1.219	0.619	1	ABCA1	28.34
cg22329828	chrX	46834722	0.4828	0.9688	0.619	1	JADE3	76.3
cg08361539	chr11	32862342	-0.3567	0.7157	0.619	1	PRRG4	84.95
cg11081833	chr22	37975941	0.1826	0.3665	0.619	1	LGALS2	66.1
cg11862993	chr17	36103978	0.08708	0.1747	0.619	1	HNF1B	6.37
cg26269286	chr14	103848982	0.1916	0.3846	0.619	1		31.74
cg10697473	chr21	45402527	0.07233	0.1451	0.619	1	AGPAT3	94.37
cg19244297	chr15	71145291	0.169	0.3391	0.619	1	LARP6	78.14
cg16817248	chr21	43158250	-0.1447	0.2903	0.619	1		88.38
cg22558101	chr1	82626409	0.3477	0.6978	0.619	1		86.13
cg12711921	chr22	37467025	-0.2115	0.4245	0.619	1	TMPRSS6	49.01
cg05402294	chr20	55640034	0.1528	0.3066	0.619	1		90.16
cg03786743	chr4	53727781	-0.4245	0.8518	0.619	1	RASL11B	47.78
cg17991182	chr4	3823051	0.2518	0.5054	0.619	1		75.02
cg09615693	chr12	94571585	0.1656	0.3323	0.619	1	PLXNC1	93.6
cg07502784	chr19	17201872	-0.08933	0.1793	0.619	1	MYO9B	94
cg00244610	chr17	30614384	0.1209	0.2425	0.619	1	RHBDL3	89.75
cg26376706	chr2	231479786	-0.2364	0.4745	0.619	1		74.31
cg01935016	chrX	9866048	-0.2926	0.5872	0.619	1	SHROOM2	56.43
cg26439641	chr10	15139056	-0.01323	0.02654	0.619	1	RPP38	1.41
cg21514997	chr2	159173778	-1.917	3.848	0.619	1	CCDC148	20.33
cg26990077	chrX	51163654	-0.1218	0.2443	0.619	1		5.81
cg00050133	chr4	178167583	-0.1042	0.2092	0.619	1		93.17
cg10854292	chr12	4647856	-0.03318	0.06658	0.619	1	RAD51AP1	1.15
cg16944926	chr6	32940976	-0.04634	0.09301	0.619	1	BRD2	3.32
cg07170970	chr22	50009865	-0.3563	0.715	0.619	1	C22orf34	95.03
cg17218935	chr12	53893904	-0.1543	0.3097	0.619	1	TARBP2	26.81
cg27072395	chr12	117959879	0.2177	0.437	0.619	1	KSR2	44.73
cg03051983	chr10	72044060	0.2184	0.4382	0.619	1		33.78
cg12244938	chr1	209544120	0.1003	0.2013	0.619	1		92.75
cg17279458	chr3	44753948	0.4286	0.8601	0.619	1	ZNF502	23.95
cg26527457	chr19	7562425	-0.1962	0.3937	0.619	1	C19orf45	45.02
cg27055165	chr2	81724867	0.1618	0.3247	0.619	1		78.94
cg27389185	chr19	38042123	0.1852	0.3717	0.619	1	ZNF540	11.14
cg12284854	chr1	40939078	0.2411	0.4839	0.619	1		77.59
cg21996072	chr16	2908060	-0.6309	1.266	0.619	1	PRSS22	16.48
cg08915171	chr2	105273376	-0.2545	0.5107	0.619	1		94.22
cg08822746	chr22	31321152	-0.05779	0.116	0.619	1	C22orf27	95.36
cg02816729	chr6	168843099	-0.1531	0.3073	0.619	1	SMOC2	13.21
cg01479883	chr12	105347494	0.08851	0.1776	0.619	1		92.74
cg02184058	chr9	133273234	-0.0837	0.168	0.619	1	HMCN2	93.23
cg12930031	chr6	33231775	-0.1358	0.2726	0.619	1	VPS52	89.44
cg23427549	chr6	168307882	-0.09383	0.1883	0.619	1	MLLT4	93.08
cg10040922	chr8	124778506	0.09658	0.1938	0.619	1		8.3
cg07192243	chr13	40233555	-0.09055	0.1817	0.619	1	COG6	94.37
cg10500749	chr6	8437152	0.2433	0.4884	0.619	1	SLC35B3	85.37
cg15940800	chr10	90725603	0.07199	0.1445	0.619	1	ACTA2	94.3
cg18123418	chr11	118146284	-0.1052	0.2111	0.619	1		92.68
cg12566645	chr4	74483141	0.08438	0.1694	0.619	1	RASSF6	93.34
cg24459384	chr20	23620547	-0.2138	0.429	0.619	1		76.48
cg09079375	chr5	22187944	0.1902	0.3818	0.619	1	CDH12	78.57
cg05213731	chrX	19082436	-0.121	0.2428	0.619	1	ADGRG2	90.72
cg04406400	chr2	19975417	0.2449	0.4916	0.619	1		85.48
cg25416829	chr16	3564569	0.1188	0.2383	0.619	1	CLUAP1	91.28
cg08308032	chr2	75005912	-0.4766	0.9565	0.619	1		70.06
cg07996981	chr11	11888045	0.1441	0.2892	0.619	1	USP47	82.4
cg03125447	chr12	53300090	-0.1272	0.2553	0.619	1	KRT8	86.86
cg03284554	chr8	42994513	-0.2603	0.5224	0.619	1	HGSNAT	41.11
cg03787603	chr7	101768610	0.07035	0.1412	0.619	1	CUX1	94.76
cg10249828	chr1	75594261	-0.302	0.6062	0.619	1	LHX8	28.81
cg23019125	chr17	78820391	0.24	0.4816	0.619	1	RPTOR	73.7
cg00662720	chr17	17856315	-0.1469	0.2949	0.619	1	TOM1L2	86.2
cg17493164	chr11	65382825	0.06615	0.1328	0.619	1	PCNXL3	3.69
cg10835094	chr19	19370234	-0.1057	0.2122	0.619	1	HAPLN4	88.1
cg11750133	chr10	93647217	-0.04853	0.0974	0.619	1		3.83
cg07324498	chr16	15022042	0.2485	0.4989	0.619	1	LOC100288162	74.68
cg04063936	chr16	88810993	0.4117	0.8263	0.619	1	FAM38A	68.73
cg02562387	chr10	134647457	-0.2793	0.5606	0.619	1		84.93
cg09407693	chrX	106871408	-0.1858	0.373	0.619	1	PRPS1	8.81
cg08623810	chr11	64427416	0.1641	0.3293	0.619	1	NRXN2	76.81
cg15230915	chr15	99947555	0.1369	0.2748	0.619	1		82.51
cg11730826	chr19	56954364	0.07663	0.1538	0.619	1	ZNF667	94.16
cg08876847	chr12	88685540	-0.08962	0.1799	0.619	1		93.99
cg05769153	chr19	53636398	-0.4419	0.887	0.619	1	ZNF415	73.17
cg27112280	chr1	186870196	-0.0962	0.1931	0.619	1	PLA2G4A	93.17
cg22550528	chr5	162992841	-0.111	0.2228	0.619	1		6
cg20812329	chr9	20622090	-0.02856	0.05733	0.619	1	MLLT3	1.72
cg27123380	chr1	164595269	-0.07852	0.1576	0.619	1	PBX1	95.78
cg19564112	chr4	102995477	-0.1187	0.2382	0.619	1	BANK1	94.67
cg11653071	chr20	17949732	-0.04526	0.09085	0.619	1	SNX5	3.34
cg23386126	chr20	17522678	0.08331	0.1672	0.619	1	BFSP1	94.4
cg04309397	chr14	21136919	-0.1544	0.3098	0.619	1		26.9
cg22988305	chr3	52240549	0.06669	0.1339	0.619	1	ALAS1	94.28
cg24325309	chr10	556692	0.1092	0.2191	0.619	1	DIP2C	89.32
cg10947611	chr2	240220382	-0.2626	0.5271	0.619	1	HDAC4	59.75
cg00150882	chr4	171011502	-0.09159	0.1838	0.619	1	AADAT	6.26
cg15798305	chr1	153609419	0.07787	0.1563	0.619	1	CHTOP	94.52
cg08863967	chr10	6066602	0.1984	0.3983	0.619	1	IL2RA	64.19
cg24869588	chr5	140345643	0.1274	0.2557	0.619	1	PCDHA7	8.49
cg04530028	chr11	69919475	0.05619	0.1128	0.619	1		3.44
cg15230237	chr10	99561384	-0.7591	1.524	0.619	1		62.25
cg17396478	chr12	97798493	-0.1129	0.2265	0.619	1		5.72
cg26082174	chr14	105444897	-0.03186	0.06395	0.619	1	AHNAK2	1.14
cg23065483	chr19	46236694	-0.147	0.295	0.619	1		87.49
cg21690857	chr1	144592702	0.1152	0.2313	0.619	1	NBPF20	84.76
cg26150582	chr12	131605488	0.04464	0.08959	0.619	1	GPR133	96.89
cg12331289	chr2	20763242	0.1324	0.2658	0.619	1		89.75
cg20666675	chr1	155209839	0.4009	0.8047	0.619	1	GBA	90.2
cg21790715	chr2	121776314	-0.4069	0.8168	0.619	1		50.21
cg15779837	chr19	48918116	0.0224	0.04497	0.619	1	GRIN2D	2.53
cg25088621	chr4	1302181	-0.1287	0.2583	0.619	1	MAEA	89.79
cg07056623	chr22	21206480	-0.1782	0.3576	0.619	1	PI4KA	67.36
cg25218441	chr3	130062009	0.1514	0.3038	0.619	1		87.47
cg27304298	chr20	57865187	0.09623	0.1932	0.619	1		92.86
cg16969681	chr13	41223080	0.2802	0.5624	0.619	1	FOXO1	79.72
cg19025034	chr19	49198900	-0.09842	0.1976	0.619	1	FUT2	91.08
cg20907586	chr9	113541327	-0.3398	0.6821	0.619	1	MUSK	86.75
cg00004633	chr11	848750	-0.1599	0.3209	0.619	1	TSPAN4	8.86
cg19388446	chr12	6715730	-0.04771	0.09577	0.619	1	CHD4	1.81
cg05643776	chr10	133015322	-0.1405	0.282	0.619	1	TCERG1L	89.82
cg26091001	chr4	18077330	-0.09503	0.1908	0.619	1		92.78
cg05354622	chr7	151123652	0.0864	0.1734	0.619	1		94.42
cg26866362	chr9	132465153	0.2029	0.4072	0.619	1	PRRX2	79
cg01178419	chr5	36725981	0.09066	0.182	0.619	1		90.73
cg08061885	chr12	2983655	0.254	0.5099	0.619	1	FOXM1	94.45
cg18613962	chr9	13927324	0.08062	0.1618	0.619	1	LINC00583	93.97
cg24635834	chr5	42949919	0.05615	0.1127	0.619	1		2.91
cg27098121	chr13	52393574	-0.2177	0.437	0.619	1	LINC00282	52.31
cg04991179	chr5	6933707	0.3951	0.7931	0.619	1		58.12
ch.8.54126760R	chr8	53964207	0.06706	0.1346	0.619	1		4.4
cg11801512	chr6	47748653	0.05677	0.114	0.619	1	OPN5	3.19
cg01158445	chr8	131028987	-0.01421	0.02852	0.619	1	FAM49B	1.13
cg06390960	chr17	36537232	0.08104	0.1627	0.619	1	SOCS7	94.06
cg26808298	chr12	123465054	-0.05992	0.1203	0.619	1	ARL6IP4	3.81
cg08846852	chr3	49314814	-0.1148	0.2305	0.619	1	USP4	6.44
cg02842820	chr14	70699072	0.2249	0.4515	0.619	1		77.2
cg09027725	chr20	30226046	0.1505	0.3021	0.619	1	COX4I2	87.69
cg21311789	chr1	120125594	-0.136	0.273	0.619	1		10.52
cg17101572	chr11	70549568	-0.2304	0.4625	0.619	1	SHANK2	73.91
cg17375396	chr11	67202808	0.3985	0.7999	0.619	1	RPS6KB2	51.31
cg26406172	chr6	168314066	-0.1721	0.3454	0.619	1	MLLT4	87.31
cg20817902	chr4	81124121	-0.01912	0.03837	0.619	1	PRDM8	1.9
cg21790413	chr5	12862067	-1.106	2.221	0.619	1		33.86
cg26745471	chr16	31055627	0.1356	0.2722	0.619	1		73.57
cg19450056	chr11	2118470	0.08799	0.1766	0.619	1		94.9
cg00717062	chr12	65997729	0.08955	0.1798	0.619	1	LOC100507065	93.99
cg13555052	chr2	217639532	0.1481	0.2974	0.619	1		84.04
cg00400743	chr4	148603008	0.148	0.2971	0.619	1	PRMT10	90.53
cg20656637	chr5	52776630	-0.01677	0.03367	0.619	1	FST	1.09
cg26660461	chr1	95155557	0.114	0.2288	0.619	1		92.7
cg16754959	chr7	83932562	-0.1204	0.2417	0.619	1		91.36
cg12430824	chr3	128145533	-0.04253	0.08539	0.619	1		3.56
cg06850924	chr7	129691279	-0.04215	0.08463	0.619	1	ZC3HC1	2.69
cg06489606	chr17	80251697	-0.2713	0.5447	0.619	1		62.48
cg03386459	chr10	87973040	-0.08409	0.1688	0.619	1	GRID1	93.76
cg17705635	chr2	197114708	-0.1085	0.2177	0.619	1	HECW2	5.44
cg12042448	chr1	177151076	-0.02839	0.05699	0.619	1	FAM5B	1.16
cg18138172	chr1	31191959	-0.03247	0.06518	0.619	1	MATN1	2.93
cg07191348	chr16	1273783	0.1592	0.3196	0.619	1	TPSG1	86.76
cg17174605	chr1	8353321	-0.2623	0.5266	0.619	1		84.91
cg05414165	chr16	4242708	-0.2043	0.4101	0.619	1	SRL	91.97
cg11360734	chr1	53591829	-0.2105	0.4226	0.619	1	SLC1A7	75.46
cg14832490	chr1	20957761	-0.1995	0.4005	0.619	1		88.7
cg26283269	chr7	4128526	-0.1721	0.3455	0.619	1	SDK1	88.98
cg18397278	chr21	47688169	-0.03996	0.08023	0.619	1	MCM3AP	95.85
cg13910174	chr2	46715231	0.5091	1.022	0.619	1		90.23
cg03407966	chr4	141609908	-0.06047	0.1214	0.619	1	TBC1D9	95.14
cg20202013	chr16	77443161	0.08285	0.1663	0.619	1	ADAMTS18	94.67
cg24006715	chr3	13568212	0.1841	0.3696	0.619	1		86.03
cg15705342	chr3	132135609	-0.2087	0.419	0.619	1	DNAJC13	79.05
cg04413836	chr22	22389365	0.1142	0.2292	0.619	1		91.5
cg19908211	chr8	118452482	-0.467	0.9375	0.619	1		8.94
cg12866368	chr10	21473479	-0.08778	0.1762	0.619	1		93.82
cg11439869	chr14	101520944	0.1261	0.2532	0.619	1	MIR668	89
cg08751108	chr16	77341526	0.4007	0.8044	0.619	1	ADAMTS18	90.81
cg21725754	chr4	164087380	-0.04932	0.09901	0.619	1	NAF1	3.35
cg08807759	chr1	198415526	-0.0705	0.1415	0.619	1		94.83
cg05795313	chr12	48745136	-0.1927	0.3868	0.619	1	ZNF641	11.7
cg17113158	chr20	35724900	0.1338	0.2686	0.619	1	RBL1	82.25
cg19602324	chr11	693717	-0.2568	0.5155	0.619	1	DEAF1	42
cg21833144	chr8	495979	0.06576	0.132	0.619	1	TDRP	4.16
cg01052103	chr6	32145383	0.1034	0.2076	0.619	1	RNF5P1	2
cg22467473	chr5	95056372	-0.1452	0.2915	0.619	1		91.06
cg18488745	chr11	67141242	-0.1375	0.276	0.619	1	LOC100130987	4.04
cg15541798	chr11	124763926	0.1565	0.3142	0.619	1	ROBO4	83.56
cg18473026	chr16	68029325	0.1292	0.2593	0.619	1	DPEP2	91.36
cg02287335	chr2	122482201	-0.07556	0.1517	0.619	1	NIFK-AS1	94.5
cg22006427	chr2	213511533	0.1624	0.326	0.619	1		85.23
cg01426917	chr1	242613240	0.1179	0.2368	0.619	1	PLD5	90.93
cg22439198	chr5	80597482	-0.01701	0.03415	0.619	1	RNU5D	1.49
cg27227909	chr4	110932718	0.07138	0.1433	0.619	1	EGF	94.17
cg21005157	chr11	40205942	0.1817	0.3647	0.619	1	LRRC4C	76.66
cg00134032	chr7	55372268	1.568	3.148	0.619	1		65.58
cg22378631	chr19	1479299	0.03892	0.07815	0.619	1	C19orf25	2.66
cg01110688	chr16	279023	-0.0743	0.1492	0.619	1	LUC7L	4.53
cg08575537	chr7	100318626	-0.02835	0.05691	0.619	1	EPO	2
cg10813010	chr7	92360796	0.1545	0.3103	0.619	1	CDK6	78.57
cg20483374	chr11	119211646	0.1904	0.3823	0.619	1	C1QTNF5	25.95
cg13886001	chr15	64204320	0.1989	0.3994	0.619	1	DAPK2	82.15
cg24119812	chr3	193758426	-0.3294	0.6614	0.619	1		27.4
cg11986105	chr5	144741955	0.2037	0.409	0.619	1		61.49
cg10724774	chr7	33075340	-0.09995	0.2007	0.619	1	NT5C3	93.14
cg14093189	chr17	53751663	0.4007	0.8046	0.619	1		49.64
cg10245988	chr3	12046420	-0.04007	0.08045	0.619	1	SYN2	3.3
cg06379383	chr3	150933460	0.06708	0.1347	0.619	1	MED12L	94.9
cg09508060	chr12	127174919	-0.1985	0.3986	0.619	1	LOC100996671	80.75
cg00540640	chr6	170125483	-0.2986	0.5996	0.619	1	PHF10	5.51
cg03636082	chr8	104344711	0.1096	0.22	0.619	1	FZD6	93.72
cg21157818	chr5	102474765	-0.07196	0.1445	0.619	1	HISPPD1	95.58
cg00542640	chr12	127778823	-0.1397	0.2805	0.619	1		87.61
cg22531183	chr19	50554451	0.3373	0.6772	0.619	1	FLJ26850	3.28
cg07441854	chr6	32014893	-0.1337	0.2685	0.619	1	TNXB	90.44
cg07454320	chr1	113051325	-0.0618	0.1241	0.619	1	WNT2B	4.35
cg06555319	chr5	1408879	0.385	0.773	0.619	1	SLC6A3	37.24
cg26120680	chr9	34612489	-0.04763	0.09563	0.619	1	C9orf23	4.04
cg06890813	chr8	124214953	-0.08447	0.1696	0.619	1	LOC100131726	92.53
cg22632069	chr19	52873624	-0.04842	0.09722	0.619	1	ZNF880	3.2
cg14707237	chr5	79951402	-0.1921	0.3857	0.619	1	DHFR	8.95
cg13613815	chr19	30212674	0.1353	0.2716	0.619	1		91.34
cg24334790	chr2	152685205	-0.04583	0.09203	0.619	1	ARL5A	3.02
cg03471999	chr8	1655752	-0.3391	0.6809	0.619	1	DLGAP2	95.54
cg23428870	chr12	92537502	0.2934	0.589	0.619	1	BTG1	50.76
cg03054598	chr16	84687549	-0.1618	0.3249	0.619	1	KLHL36	84.7
cg04612952	chr15	91364242	-0.1468	0.2949	0.619	1		78.1
cg15858016	chr9	79009232	0.02007	0.0403	0.619	1	RFK	0.75
cg13105459	chr19	36101191	0.179	0.3594	0.619	1		30.34
cg20703290	chr7	44645941	-0.02744	0.05509	0.619	1	OGDH	1.98
cg07497911	chr16	66878193	0.06946	0.1395	0.619	1	CA7	4.57
cg13706058	chr6	85824168	0.03404	0.06834	0.619	1		97.73
cg10824492	chr16	1946176	0.1975	0.3966	0.619	1		47.92
cg04258696	chr7	4174567	0.1292	0.2593	0.619	1	SDK1	90.12
cg13513668	chr7	70663854	0.1024	0.2057	0.619	1	WBSCR17	92.3
cg13076269	chr17	9354822	0.2137	0.4292	0.619	1	STX8	88.85
cg23280371	chr12	89630154	-0.2234	0.4485	0.619	1		50.49
cg08270477	chr17	16342776	0.05532	0.1111	0.619	1	NCRNA00188	3.66
cg19779165	chr7	111429084	0.3937	0.7905	0.619	1	DOCK4	49.98
cg00349608	chr17	4520467	0.09898	0.1987	0.619	1		94.7
cg19084031	chr15	38361362	1.233	2.475	0.619	1		18.43
cg09432136	chr19	1818466	0.01944	0.03904	0.619	1	REXO1	98.61
cg08841048	chr19	44124409	0.3201	0.6428	0.619	1	ZNF428	29.51
cg23902821	chr21	31012599	0.07094	0.1424	0.619	1	GRIK1	3.94
cg08534299	chr7	103086740	-0.04103	0.08239	0.619	1	SLC26A5	3.36
cg24562162	chr3	23958995	-0.03577	0.07183	0.619	1	RPL15	2.61
cg06421669	chr10	111911828	0.1112	0.2234	0.619	1		90.46
cg10314943	chr1	156675641	-0.02873	0.0577	0.619	1	CRABP2	2.36
cg20343467	chrX	146296419	-0.1741	0.3496	0.619	1	MIR513A1	89.04
cg26956799	chr19	584425	0.1873	0.3762	0.619	1		28.95
cg09985794	chr3	184374361	-2.003	4.022	0.619	1		67.53
cg26558067	chr6	53794751	-0.08768	0.1761	0.619	1	LOC101927189	91
cg13127159	chr13	114206805	-0.1047	0.2103	0.619	1		94.32
cg14443822	chr19	36644259	0.07356	0.1477	0.619	1	COX7A1	94.64
cg23186913	chr17	63369985	-0.2628	0.5277	0.619	1		54.66
cg17048333	chr14	101681753	0.3526	0.7081	0.619	1		85.62
cg22608602	chr12	133235911	0.104	0.2089	0.619	1	POLE	92.91
cg08054472	chr2	190351176	0.09296	0.1867	0.619	1		93.34
cg12968558	chr15	36961307	-0.108	0.217	0.619	1	C15orf41	93.63
cg23902550	chr8	144681106	0.2198	0.4414	0.619	1	EEF1D	56.32
cg06666466	chr7	151063632	0.1825	0.3665	0.619	1	NUB1	82.45
cg15579883	chr3	181722954	0.2144	0.4306	0.619	1		82.14
cg17155610	chr1	150382400	0.2551	0.5123	0.619	1	RPRD2	63.45
cg02077237	chr6	94047552	0.286	0.5744	0.619	1	EPHA7	81.84
cg11172337	chr18	22008902	0.1538	0.3089	0.619	1	IMPACT	90.22
cg14863544	chr8	10929105	0.1232	0.2475	0.619	1	XKR6	95.51
cg04934204	chr14	105782124	-0.1752	0.3519	0.619	1	BRF1	11.03
cg20769395	chr6	51642763	0.3655	0.7339	0.619	1	PKHD1	69.04
cg27200730	chr16	83773669	0.1236	0.2483	0.619	1	CDH13	89.01
cg18847054	chr10	93395235	-0.5303	1.065	0.619	1		27.55
cg18066598	chr8	64992450	0.2539	0.5098	0.619	1		67.3
cg03530962	chr3	58475833	-0.1306	0.2623	0.619	1		89.61
cg07590135	chr19	2515268	0.09806	0.1969	0.619	1	GNG7	90.77
cg00510327	chrX	73835412	-0.1713	0.3441	0.619	1	RLIM	91.24
cg27626617	chr6	42749610	-0.1057	0.2123	0.619	1		3.97
cg09689461	chr1	163130728	-0.1856	0.3728	0.619	1	LOC101928404	86.97
cg06745704	chr1	27668325	-0.05035	0.1011	0.619	1	SYTL1	3.5
cg20267775	chr1	171623695	0.1454	0.292	0.619	1		87.63
cg21950493	chr12	110907285	-0.2249	0.4516	0.619	1	GPN3	3.7
cg24161618	chr13	107449430	-0.3112	0.6249	0.619	1		70.13
cg14538806	chr9	130308075	-0.3852	0.7736	0.619	1	FAM129B	17.55
cg14952582	chr8	90914612	-0.04272	0.08579	0.619	1	OSGIN2	2.87
cg23574443	chr17	8263941	0.09158	0.1839	0.619	1	LOC100128288	93.37
cg27093379	chr12	78924937	-0.1419	0.2849	0.619	1		89.14
cg13853721	chr20	38192245	0.2753	0.5529	0.619	1		77.4
cg03833760	chr9	138452701	-0.2451	0.4922	0.619	1	PAEP	92.06
cg17132535	chr2	47133191	-0.08104	0.1627	0.619	1	MCFD2	92.97
cg19384681	chr10	35623652	-0.108	0.217	0.619	1	CCNY	93.44
cg01326206	chr3	47845672	0.1445	0.2903	0.619	1	DHX30	89.65
cg18878150	chr19	11594384	-0.2605	0.5232	0.619	1	ZNF653	76.65
cg11521881	chr10	98256184	0.3134	0.6293	0.619	1	TLL2	68.37
cg13108852	chrX	48981300	0.3389	0.6806	0.619	1	GPKOW	83.87
cg06619938	chr12	54376127	-0.05743	0.1153	0.619	1		4.55
cg01927207	chr16	1219758	0.1868	0.3751	0.619	1	CACNA1H	39.3
cg14708940	chr10	3805441	0.2606	0.5234	0.619	1		79.16
cg09363526	chr3	50149307	0.1836	0.3686	0.619	1	RBM5	90.34
cg19261526	chr7	157334648	0.1328	0.2667	0.619	1	PTPRN2	90.71
cg12562232	chr15	99256251	-0.8718	1.751	0.619	1	IGF1R	89.77
cg26808293	chr16	3072207	-0.2129	0.4276	0.619	1	TNFRSF12A	20.75
cg00329770	chr5	32910210	0.1035	0.2079	0.619	1		92.12
cg16634253	chr6	148343187	-0.4916	0.9873	0.619	1		76.08
cg10116675	chr17	79634999	0.3913	0.7858	0.619	1	C17orf90	71.32
cg22129364	chr1	53067894	0.05748	0.1154	0.619	1	GPX7	4.71
cg05643464	chr8	25905134	-0.06669	0.1339	0.619	1		4.31
cg14911520	chr15	100542628	0.3096	0.6217	0.619	1	ADAMTS17	63.49
cg15447715	chr7	150725397	-0.0434	0.08716	0.619	1	ABCB8	4.03
cg26874634	chr17	49022278	-0.03929	0.07891	0.619	1		2.69
cg09944325	chr14	75593969	0.02783	0.0559	0.619	1	NEK9	1.81
cg12285371	chrX	84257919	0.4163	0.8361	0.619	1	APOOL	39.3
cg16641915	chr11	76778247	-0.04267	0.0857	0.619	1	CAPN5	1.41
cg03637370	chr19	48023755	0.1721	0.3457	0.619	1		85.76
cg10309244	chr9	36110606	0.08797	0.1767	0.619	1	RECK	92.62
cg17205324	chr14	23835595	-0.2716	0.5454	0.619	1	EFS	18.98
cg07703976	chr7	48494734	-0.3022	0.6069	0.619	1	ABCA13	93.86
cg08759276	chr16	86644262	0.1424	0.2861	0.619	1		80.17
cg21727532	chr6	123317212	-0.182	0.3655	0.619	1	CLVS2	4.9
cg11344073	chr2	37376067	0.06316	0.1269	0.619	1	EIF2AK2	94.67
cg08730256	chr4	170022252	0.2455	0.493	0.619	1	SH3RF1	91.51
cg14591243	chr3	136471577	0.05742	0.1153	0.619	1	STAG1	3.94
cg03123855	chr18	9782387	0.2485	0.4992	0.619	1	RAB31	60.41
cg10139365	chr13	24039422	0.1067	0.2143	0.619	1		90.41
cg07194377	chr2	10107480	0.07736	0.1554	0.619	1	GRHL1	94.23
cg04727521	chr16	1154951	-0.06868	0.1379	0.619	1		96.54
cg07352541	chr20	35489194	-0.06249	0.1255	0.619	1	SOGA1	95.79
cg00570362	chr4	48344328	-0.08976	0.1803	0.619	1	SLAIN2	7.17
cg11389773	chr16	22448218	0.02958	0.05941	0.619	1	LOC641298	2.18
cg08423557	chr2	9530520	0.3361	0.6751	0.619	1	ASAP2	76.07
cg10115360	chr6	161456029	-0.07643	0.1535	0.619	1	MAP3K4	94.49
cg15489005	chr1	39044328	-0.2047	0.4111	0.619	1		13.67
cg05106984	chr2	27435511	-0.06976	0.1401	0.619	1	SLC5A6	2.83
cg05787106	chr17	71533396	0.1149	0.2307	0.619	1	SDK2	94.42
cg03551756	chr19	36268456	0.08787	0.1765	0.619	1	ARHGAP33	94.42
cg12687191	chr1	17545609	0.2486	0.4994	0.619	1	PADI1	78.13
cg24090019	chr19	4636457	-0.04174	0.08384	0.619	1		3.14
cg11552903	chr2	133343628	-0.3897	0.7827	0.619	1	GPR39	62.6
cg07161071	chr7	128578164	0.02171	0.0436	0.619	1	IRF5	1.76
cg12894336	chr3	47823524	-0.04625	0.09289	0.619	1	SMARCC1	1.83
cg20767025	chr7	128431850	0.2163	0.4345	0.619	1	CCDC136	8.16
cg02870485	chr17	14891458	-0.2156	0.4331	0.619	1		70.91
cg16448636	chr7	21209509	0.3078	0.6183	0.619	1		28.14
cg27005206	chr6	154623085	-0.1435	0.2883	0.619	1	IPCEF1	9.31
cg13888838	chr2	220025712	-0.05014	0.1007	0.619	1	NHEJ1	3.7
cg08482501	chr20	5282952	0.118	0.2371	0.619	1	PROKR2	92.73
cg21217589	chr15	75275756	0.3156	0.6339	0.619	1		84.7
cg23488180	chr7	35740770	-0.08524	0.1712	0.619	1		93.55
cg17568656	chr3	194551333	-0.1094	0.2197	0.619	1		86.11
cg05922453	chr16	50425414	0.1189	0.2389	0.619	1		91.89
cg10236778	chr2	858127	-0.2213	0.4446	0.619	1		87.12
cg18998363	chr16	31493372	0.1017	0.2043	0.619	1	SLC5A2	90.17
cg22135279	chr11	124055251	0.07587	0.1524	0.619	1		94.29
cg03235726	chr4	165707906	-0.2882	0.5789	0.619	1	LINC01207	74.89
cg12746366	chr11	44803338	0.1249	0.2508	0.619	1	TSPAN18	92.15
cg06235847	chr11	63382067	0.1306	0.2624	0.619	1	PLA2G16	5.96
cg19542238	chr7	83278138	-0.08418	0.1691	0.619	1	SEMA3E	5.21
cg13446340	chr10	134791702	-0.1555	0.3123	0.619	1		89.87
cg12431299	chr2	241758282	0.1519	0.3051	0.619	1	KIF1A	14.13
cg19497572	chr19	41882098	0.3503	0.7035	0.619	1	TMEM91	33.29
cg08763433	chr1	156252438	-0.03814	0.07661	0.619	1	TMEM79	2.78
cg02179299	chr6	3126270	-0.1666	0.3346	0.619	1	BPHL	24.07
cg10070864	chr15	57664490	-1.061	2.131	0.619	1		76.54
cg03390472	chr9	5043263	0.3758	0.7548	0.619	1	JAK2	86.79
cg13184539	chr1	241683111	0.2088	0.4193	0.619	1	FH	4.81
cg06693936	chr21	47006244	0.08764	0.176	0.619	1		94.28
cg21770962	chr8	119511305	0.3742	0.7517	0.619	1	SAMD12	78.76
cg12046867	chr14	103022105	0.3	0.6027	0.619	1		2.45
cg20731693	chr13	114107876	0.09825	0.1974	0.619	1	ADPRHL1	92.13
cg10916429	chr15	64799784	0.05877	0.1181	0.619	1	ZNF609	2.66
cg23386509	chr16	80843728	0.5356	1.076	0.619	1		85.08
cg20879086	chr3	23367263	-0.08659	0.1739	0.619	1	UBE2E2	94.45
cg18574298	chr21	47015398	0.1105	0.222	0.619	1		90.89
cg17986469	chr10	75531400	0.09466	0.1901	0.619	1	SEC24C	90.87
cg14210681	chr2	19563093	-0.07287	0.1464	0.619	1		4
cg00601727	chr7	148989733	-0.4029	0.8095	0.619	1	ZNF783	64.16
cg03647700	chr1	179144716	0.4987	1.002	0.619	1	ABL2	51.8
cg02472077	chr7	40748892	-0.3279	0.6588	0.619	1	SUGCT	79.99
cg21742716	chrX	152226334	0.1582	0.3177	0.619	1	PNMA3	83.61
cg21777343	chr12	48202948	-0.0802	0.1611	0.619	1	HDAC7	5.65
cg22056112	chr13	52707286	-0.06796	0.1365	0.619	1	NEK3	94.7
cg18651026	chr6	33140660	-0.1758	0.3531	0.619	1	COL11A2	75.29
cg21507691	chr12	117993069	-0.09286	0.1866	0.619	1	KSR2	93.41
cg27412748	chr6	83847093	-0.07626	0.1532	0.619	1	DOPEY1	93.83
cg12209683	chr12	27599743	-0.1285	0.2582	0.619	1	ARNTL2-AS1	92.06
cg24232652	chr20	30586757	0.3025	0.6077	0.619	1		64.32
cg24682801	chr13	99047832	-0.02197	0.04414	0.619	1	FARP1	98.23
cg21784274	chr20	3645526	0.1176	0.2363	0.619	1	GFRA4	90.44
cg24635156	chr2	241392005	-0.1515	0.3043	0.619	1	PP14571	7.54
cg08337454	chr10	52166898	-0.07329	0.1472	0.619	1	SGMS1	94.47
cg10023855	chr6	32710516	0.3983	0.8002	0.619	1	HLA-DQA2	88.89
cg15285250	chr7	8482107	0.06963	0.1399	0.619	1	NXPH1	5.13
cg11777105	chr12	46766728	-0.05838	0.1173	0.619	1	SLC38A2	3.98
cg11046846	chr2	235681961	0.1267	0.2546	0.619	1		88.91
cg14966716	chr11	66468574	-0.09092	0.1827	0.619	1	SPTBN2	94.01
cg06051848	chr21	46012500	0.2194	0.4408	0.619	1	KRTAP10-6	32.83
cg16993954	chr17	55193387	-0.09731	0.1955	0.619	1	AKAP1	92.98
cg13914893	chr9	137980958	0.1167	0.2345	0.619	1	OLFM1	6.08
cg06869445	chr16	16043240	-0.06906	0.1387	0.619	1	ABCC1	5.07
cg15658344	chr12	50720139	0.2019	0.4055	0.619	1		88.37
cg23703216	chr8	143152664	0.02339	0.04698	0.619	1		97.96
cg21627980	chr6	15580678	-0.5093	1.023	0.619	1	DTNBP1	55.7
cg07915078	chr12	121769875	-0.1739	0.3493	0.619	1	ANAPC5	86.68
cg24241129	chr1	165738348	0.02957	0.0594	0.619	1	TMCO1	1
cg21129701	chr8	67974639	0.05334	0.1072	0.619	1	COPS5	3.49
cg10968036	chr8	108508355	-0.0674	0.1354	0.619	1	ANGPT1	3.79
cg02184697	chr16	3013025	0.241	0.4843	0.619	1	KREMEN2	27.87
cg20838009	chr7	41744920	-0.1153	0.2317	0.619	1	LOC285954	6.06
cg03929722	chr7	151406698	0.1313	0.2637	0.619	1	PRKAG2	83.2
cg15965301	chr17	75105832	-0.4649	0.934	0.619	1		87.62
cg15076384	chr20	61162084	0.04336	0.08712	0.619	1	C20orf166	97.1
cg06865813	chr6	156821833	0.114	0.229	0.619	1		87.81
cg20331177	chr17	39334970	-0.07697	0.1546	0.619	1	KRTAP4-2	93.84
cg12248806	chr4	88530530	-0.1475	0.2962	0.619	1	DSPP	84.67
cg06291846	chr20	48807167	0.306	0.6147	0.619	1	CEBPB	2.63
cg26747293	chr5	38258670	-0.02164	0.04347	0.619	1	EGFLAM	2.35
cg05923508	chr12	117802144	-0.1164	0.2338	0.619	1		6.06
cg02588226	chr17	55828629	-0.2297	0.4616	0.619	1		65.23
cg19895742	chr19	18909343	0.2028	0.4075	0.619	1		47.09
cg02150440	chr3	116971255	0.2151	0.4321	0.619	1		92.81
cg00741774	chr19	51222459	-0.04628	0.09299	0.619	1		3.37
cg01047297	chr18	1586128	-0.5711	1.147	0.619	1		32.66
cg15474110	chr19	50453350	-0.1927	0.3872	0.619	1	SIGLEC11	87.04
cg19903124	chr1	164528101	0.06348	0.1275	0.619	1	PBX1	4.45
cg03102352	chr1	17409984	-0.2402	0.4826	0.619	1	PADI2	63.05
cg05302915	chr19	19312540	-0.2833	0.5693	0.619	1	NR2C2AP	91.85
cg26672162	chrX	47490133	-0.4422	0.8884	0.619	1	CFP	55.04
cg02876237	chr19	52531528	0.01762	0.03541	0.619	1	ZNF614	1.71
cg13352302	chr17	16487631	0.03124	0.06277	0.619	1		2.32
cg01068452	chr8	53626947	0.1356	0.2725	0.619	1	RB1CC1	6.32
cg22087789	chr9	130533825	0.04396	0.08833	0.619	1	SH2D3C	2
cg22450923	chr3	52090647	0.1276	0.2564	0.619	1	DUSP7	7.39
cg15242570	chr9	90341048	-0.1039	0.2088	0.619	1	CTSL1	10.11
cg03696899	chr20	36840286	-0.09741	0.1957	0.619	1	KIAA1755	92.96
cg05555876	chr8	54935915	-0.2737	0.5498	0.619	1	TCEA1	64.82
cg16623980	chr11	112426668	-0.1358	0.2728	0.619	1	LOC387810	37.53
cg10660419	chr6	166413268	-0.1694	0.3403	0.619	1		90.01
cg04113450	chr6	28543508	-0.1056	0.2122	0.619	1	SCAND3	94.36
cg26812362	chr6	167040675	-0.03351	0.06733	0.619	1	RPS6KA2	2.59
cg02022289	chr1	23451449	-0.07965	0.16	0.619	1	LUZP1	93.9
cg24850577	chr6	31926767	-0.03758	0.0755	0.619	1	RDBP	2.88
cg05871781	chr6	31620172	-0.03001	0.0603	0.619	1	BAT3	1.43
cg06713261	chr17	79478173	0.05574	0.112	0.619	1	ACTG1	4.15
cg11345668	chr1	209103100	-1.61	3.234	0.619	1		67.69
cg16304493	chr22	28995830	-0.1363	0.2739	0.619	1	TTC28	90.13
cg01988887	chr8	90814320	0.1244	0.25	0.619	1		88.03
cg25365006	chr3	125820752	-0.1296	0.2605	0.619	1	SLC41A3	89.84
cg11411773	chr2	192186413	0.1688	0.3393	0.619	1	MYO1B	13.27
cg11481582	chr10	74080805	0.2147	0.4314	0.619	1		17.96
cg03754634	chr7	43531746	-0.1524	0.3062	0.619	1	HECW1	87.03
cg07858872	chr5	140212735	-0.4355	0.875	0.619	1	PCDHA7	72.56
cg10101468	chr11	76744076	0.102	0.2049	0.619	1	B3GNT6	93.72
cg15433914	chr11	124931317	-0.4855	0.9755	0.619	1		52.52
cg02881331	chr17	28256865	-0.05479	0.1101	0.619	1	EFCAB5	3.86
cg07231911	chr1	94141047	-0.1151	0.2313	0.619	1	BCAR3	91.73
cg22940372	chr1	237730049	-0.1765	0.3547	0.619	1	RYR2	83.7
cg25173010	chr1	145438031	-0.03439	0.0691	0.619	1	TXNIP	2.46
cg25917442	chr12	68726194	-0.04445	0.08932	0.619	1	MDM1	3.04
cg07096169	chr17	34301057	0.1109	0.2229	0.619	1		91.81
cg07517944	chr15	51633816	-0.4725	0.9495	0.619	1	GLDN	26.55
cg23740044	chr10	102106183	-0.05736	0.1153	0.619	1	SCD	6.01
cg20151811	chr12	53426096	-0.281	0.5647	0.619	1	EIF4B	78.12
cg10564075	chr4	2307011	-0.1731	0.3478	0.619	1	ZFYVE28	93.31
cg02459037	chr3	43001832	-0.1575	0.3166	0.619	1		92.12
cg04498349	chr16	10274317	-0.2017	0.4054	0.619	1	GRIN2A	19.96
cg18443411	chr3	14814383	-0.1184	0.238	0.619	1	C3orf20	88.9
cg16720384	chr2	139470420	0.1039	0.2087	0.619	1	NXPH2	93.53
cg22646710	chr1	114696798	-0.1041	0.2092	0.619	1	SYT6	6.62
cg23632223	chr10	88088521	-0.1822	0.366	0.619	1	GRID1	80.47
cg19024927	chr1	182616020	-0.1442	0.2898	0.619	1	RGS8	88.49
cg13906701	chr6	167705750	0.4227	0.8495	0.619	1	UNC93A	35.07
cg13265740	chr6	139349120	-0.2304	0.463	0.619	1	C6orf115	7.91
cg05103218	chr13	99421058	-0.3099	0.6228	0.619	1		74.85
cg26898024	chr1	246952048	-0.0851	0.171	0.619	1	LOC149134	92.9
cg14682217	chr12	104115003	0.1295	0.2601	0.619	1	STAB2	83.95
cg13300915	chr15	46592937	0.1538	0.309	0.619	1		85.17
cg06421948	chr12	126107074	-0.1221	0.2454	0.619	1	TMEM132B	90.03
cg19643442	chr7	95705636	0.05008	0.1006	0.619	1	DYNC1I1	3.25
cg07584767	chr10	21462766	-0.0335	0.06731	0.619	1	NEBL-AS1	2.44
cg08317933	chr18	63417139	-0.4383	0.8808	0.619	1	CDH7	50.57
cg25588451	chr7	22123038	-0.02224	0.04469	0.619	1		1.35
cg09701955	chr2	236224496	-0.1322	0.2657	0.619	1		90.92
cg01288541	chr1	5997077	0.2829	0.5685	0.619	1	NPHP4	83.03
cg00514003	chr1	218847834	0.2848	0.5723	0.619	1	MIR548F3	32.22
cg01711160	chr14	85996499	-0.1511	0.3037	0.619	1	FLRT2	3.6
cg24517611	chr17	73203081	0.1458	0.2929	0.619	1	NUP85	89.09
cg25860981	chr7	154633849	0.2636	0.5298	0.619	1	DPP6	29.77
cg04739647	chr2	176987462	-0.05789	0.1163	0.619	1	HOXD9	3.41
cg01445525	chr11	4622295	-0.0937	0.1883	0.619	1	TRIM68	90.61
cg09646558	chr8	104294427	0.1199	0.241	0.619	1		92.77
cg16467990	chr14	105832888	-0.08876	0.1784	0.619	1	PACS2	96.55
cg24285623	chr6	36839399	0.2607	0.5239	0.619	1	C6orf89	94.07
cg16263025	chr4	122852779	0.1446	0.2905	0.619	1	TRPC3	93.21
cg24268163	chr13	52157546	0.1344	0.27	0.619	1	WDFY2	90.66
cg01614643	chr6	30124769	-0.1491	0.2997	0.619	1	TRIM10	87.91
cg07949895	chr1	33191557	0.1219	0.245	0.619	1		91.34
cg05377587	chr17	80845231	0.1602	0.3219	0.619	1	TBCD	90.02
cg13746354	chr6	169592334	0.2131	0.4283	0.619	1		75.64
cg08531792	chr12	25107688	0.2646	0.5318	0.619	1		93.9
cg17665323	chr10	133032157	0.1324	0.266	0.619	1	TCERG1L	90.51
cg16290299	chr2	85896262	0.1211	0.2434	0.619	1	SFTPB	90.1
cg06396682	chr17	72538243	0.1913	0.3844	0.619	1	CD300C	86.65
cg05730255	chr11	86184262	0.1317	0.2646	0.619	1	ME3	86.34
cg02268510	chr19	38681615	-0.1465	0.2943	0.619	1	SIPA1L3	87.47
cg22484614	chr6	107141695	0.1795	0.3607	0.619	1		89.46
cg13140986	chr15	96767396	-0.3117	0.6265	0.619	1	NR2F2-AS1	81.74
cg08812802	chr12	49686619	-0.3311	0.6654	0.619	1		61.24
cg14968445	chr3	120500228	0.07379	0.1483	0.619	1	GTF2E1	95.1
cg01170099	chr14	82000431	-0.09737	0.1957	0.619	1	SEL1L	3.73
cg15281876	chr7	141410070	0.1156	0.2323	0.619	1	WEE2	89.62
cg07498426	chr11	125952694	0.08199	0.1648	0.619	1		97.26
cg25655593	chr20	48599521	-0.06727	0.1352	0.619	1	SNAI1	4.48
cg08178078	chr4	1350545	-0.1322	0.2656	0.619	1	UVSSA	92.69
cg01865066	chr16	1178445	-0.1801	0.362	0.619	1		82.87
cg01435308	chr18	909518	-0.08495	0.1707	0.619	1	ADCYAP1	3.92
cg08632767	chr15	25923673	0.148	0.2975	0.619	1		81.51
cg24202430	chr1	17472934	0.1376	0.2766	0.619	1		84.01
cg01490663	chr16	87091301	0.08611	0.1731	0.619	1		93.32
cg03330820	chr1	65086941	-0.09856	0.1981	0.619	1	CACHD1	93.25
cg13463367	chr7	102987991	0.04577	0.09199	0.619	1	PSMC2	3.32
cg06031309	chr5	624713	0.1004	0.2018	0.619	1	CEP72	89.94
cg23585979	chr4	75231177	-0.03935	0.07908	0.619	1	EREG	3.07
cg01444309	chr1	80083521	-0.1274	0.2561	0.619	1		91.35
cg02411596	chr22	24908252	0.2453	0.4931	0.619	1	UPB1	28.14
cg06668363	chr13	91869895	-0.1334	0.2681	0.619	1		88.48
cg25624478	chr1	204948582	0.05	0.1005	0.619	1	NFASC	97.88
cg04683450	chr22	23253130	0.1555	0.3125	0.619	1		89.61
cg25064146	chr11	111957872	0.1411	0.2836	0.619	1	TIMM8B	3.71
cg25447549	chr5	150603693	0.05557	0.1117	0.619	1	CCDC69	3.76
cg15566448	chr1	11808230	-0.1312	0.2637	0.619	1	AGTRAP	89.03
cg19838136	chr21	46065256	0.2116	0.4252	0.619	1	KRTAP10-11	90.57
cg25774469	chr13	102205898	-0.1698	0.3413	0.619	1	ITGBL1	83.2
cg09221313	chr6	116855270	-0.1383	0.278	0.619	1	TRAPPC3L	88.36
cg03094242	chr2	18003364	-0.223	0.4481	0.619	1		30.05
cg21108925	chr2	28579135	0.2356	0.4736	0.619	1		51.42
cg04465525	chr11	12016464	0.06121	0.123	0.619	1	DKK3	95.1
cg04116878	chr12	59732952	-0.1486	0.2987	0.619	1		91.25
cg13784482	chr21	47881507	0.06872	0.1381	0.619	1	DIP2A	95.38
ch.13.90643811R	chr13	91845810	-0.0456	0.09165	0.619	1		2.56
cg13393276	chr11	13484763	0.04962	0.09974	0.619	1	BTBD10	3.36
cg21071862	chr15	41624823	-0.1401	0.2817	0.619	1	NUSAP1	2.31
cg06433653	chr3	42946216	0.1022	0.2055	0.619	1	ZNF662	91.62
cg10628035	chr2	6086404	-0.193	0.388	0.619	1	LOC150622	85.72
cg18164349	chr12	117135958	-0.1198	0.2409	0.619	1		88.7
cg03445800	chr3	523012	0.2317	0.4657	0.619	1		82.71
cg22499688	chr12	64845600	-0.1952	0.3923	0.619	1	TBK1	3.32
cg08230483	chr10	88123453	-0.01656	0.03329	0.619	1	GRID1	1.66
cg23059725	chr2	20190224	-0.06809	0.1369	0.619	1	WDR35	3.45
cg17514608	chr6	28193279	0.1642	0.33	0.619	1	ZNF193	7.29
cg23448874	chr12	48170772	0.2028	0.4076	0.619	1	SLC48A1	44.94
cg09084510	chr9	26723857	0.4169	0.8379	0.619	1		64.63
cg02227480	chr4	71721317	-0.2062	0.4145	0.619	1		90.05
cg06362030	chr1	163041773	-0.04962	0.09975	0.619	1	RGS4	4.11
cg04456531	chr16	18066832	0.2377	0.4777	0.619	1		78.62
cg09505846	chr15	73088806	0.3806	0.7651	0.619	1	ADPGK-AS1	63.93
cg11646505	chr6	170764630	0.109	0.2191	0.619	1		88.35
cg07346388	chr11	102477207	0.1495	0.3006	0.619	1	MMP20	87.39
cg00438499	chrX	20008525	-0.1339	0.2692	0.619	1	LOC729609	16.18
cg19592071	chr14	101034330	-0.03624	0.07284	0.619	1	BEGAIN	2.92
cg12834926	chr8	125835410	0.113	0.2271	0.619	1	MIR4662B	90.63
cg09491470	chr11	36421594	0.09293	0.1868	0.619	1	PRR5L	91.97
cg14470629	chr12	97041389	0.1105	0.2221	0.619	1	CFAP54	95.15
cg22997974	chr11	117965421	-1.289	2.592	0.619	1	TMPRSS4	85.02
cg14690838	chr3	69820182	0.1015	0.2041	0.619	1	MITF	94.56
cg18207410	chr11	77908054	-0.03947	0.07934	0.619	1	USP35	98.42
cg18862920	chr16	78643895	0.3038	0.6107	0.619	1	WWOX	50.12
cg07707687	chr16	19076745	-0.1141	0.2294	0.619	1		91.97
cg19468925	chr22	19466859	0.03079	0.0619	0.619	1	UFD1L	1.98
cg09177238	chr1	179556363	-0.03971	0.07982	0.619	1		98.27
cg02760553	chr17	73975121	-0.1091	0.2194	0.619	1	ACOX1	3.52
cg09012337	chr11	73019505	0.06371	0.1281	0.619	1	ARHGEF17	5.75
cg25634807	chr13	50975320	-0.09746	0.1959	0.619	1	DLEU1	88.4
cg17752395	chr3	118688312	-0.2412	0.4849	0.619	1	IGSF11	93.17
cg24830331	chr1	28807088	-0.09636	0.1937	0.619	1	PHACTR4	91.76
cg13142463	chr15	71335875	-0.2174	0.437	0.619	1	LRRC49	83.18
cg20290061	chr6	25010034	-0.2382	0.4787	0.619	1	FAM65B	82.53
cg19566008	chr6	151772898	-0.03532	0.071	0.619	1	RMND1	2.99
cg03865530	chr19	41255967	-0.3183	0.6399	0.619	1	SNRPA	6.14
cg25605102	chr8	1327436	0.1029	0.2069	0.619	1		92.76
cg13374297	chr20	52138135	-0.08689	0.1747	0.619	1		91.68
cg17953693	chr16	28503230	-0.03008	0.06046	0.619	1	CLN3	2.34
cg26554326	chr16	34261438	0.3378	0.679	0.619	1		71.78
cg14542391	chr22	41250741	-0.09855	0.1981	0.619	1	ST13	91.67
cg13312397	chr13	22375715	-0.1264	0.2542	0.619	1		90.14
cg26408364	chr12	53108600	-0.2384	0.4794	0.619	1		52.97
cg06579829	chr17	57970481	-0.04911	0.09872	0.619	1	RPS6KB1	3.35
cg01233487	chr13	114312686	0.1348	0.2711	0.619	1	ATP4B	89.67
cg08802034	chr1	201951935	-0.02331	0.04686	0.619	1	RNPEP	2.13
cg15469709	chr1	116653300	0.2418	0.486	0.619	1	C1orf161	48.33
cg07042600	chr21	46686430	-0.2222	0.4466	0.619	1	POFUT2	68.42
cg19903805	chr14	92333771	-0.2702	0.5432	0.619	1	TC2N	53.83
cg10536076	chr5	83017921	-0.05564	0.1119	0.619	1	HAPLN1	3.76
cg08702007	chr13	28712537	-0.03817	0.07673	0.619	1	PAN3	2.61
ch.7.1147807F	chr7	49473528	-0.06091	0.1225	0.619	1		3.13
cg26169659	chr6	2229473	-0.2296	0.4615	0.619	1	GMDS	57.97
cg10505608	chr22	36942508	0.04257	0.08559	0.619	1		2.77
cg09394728	chr3	128615971	0.09443	0.1898	0.619	1	ACAD9	91.35
cg15924985	chr15	41913566	-0.08694	0.1748	0.619	1		3.81
cg20073050	chr4	106395643	0.2131	0.4284	0.619	1	PPA2	39.06
cg11305999	chr12	66449691	0.06515	0.131	0.619	1		94.22
cg00378292	chr9	141013537	0.3053	0.6139	0.619	1	CACNA1B	50.47
cg24686092	chr10	104212413	0.07923	0.1593	0.619	1	RPARP-AS1	93.99
cg05646541	chr19	54107706	0.127	0.2553	0.619	1	LOC284379	88.22
cg22802813	chr12	95942761	-0.2364	0.4752	0.619	1	USP44	11.71
cg14853974	chr17	8218887	0.2507	0.504	0.619	1	ARHGEF15	51.56
cg25468598	chr19	58772313	-0.2276	0.4575	0.619	1	ZNF544	95.18
cg02534459	chr4	56839901	0.09787	0.1968	0.619	1	CEP135	94.04
cg07620106	chrX	10589585	0.1224	0.2461	0.619	1	MID1	92.81
cg18885822	chr17	26833759	-0.1262	0.2538	0.619	1		89.55
cg05619586	chr13	33708278	0.1008	0.2026	0.619	1	STARD13	92.74
cg09403249	chr12	45444203	0.0733	0.1474	0.619	1	DBX2	4.15
cg19554758	chr5	73070605	0.1094	0.22	0.619	1	ARHGEF28	91.65
cg06144198	chr2	47797580	-0.03679	0.07397	0.619	1	KCNK12	2.91
cg17703081	chr11	58273602	-0.06836	0.1374	0.619	1		94.4
cg17694593	chr8	86290432	-0.2437	0.4899	0.619	1	CA1	81.66
cg05616608	chr13	114999652	-0.08654	0.174	0.619	1	CDC16	94.14
cg03387753	chr15	41020959	0.08104	0.1629	0.619	1	RAD51	94.59
cg17582637	chr7	17336978	0.1497	0.3011	0.619	1	AHR	9.71
cg12643959	chr8	94343299	0.08148	0.1638	0.619	1		94.11
cg07191594	chr20	44650220	0.09013	0.1812	0.619	1	SLC12A5	10
cg13342158	chr8	30670271	-0.01725	0.03468	0.619	1	PPP2CB	2.04
cg26894091	chr1	205719276	0.05241	0.1054	0.619	1	NUCKS1	4.49
cg19087233	chr4	6664463	0.3274	0.6583	0.619	1		72.58
cg23257461	chr1	39407851	0.1343	0.2701	0.619	1	RHBDL2	89.9
cg07824412	chrX	30259099	-0.09596	0.1929	0.62	1	MAGEB4	93.61
cg02404304	chr6	2752090	-0.4439	0.8924	0.62	1	MYLK4	29.56
cg01223400	chr5	180235800	-0.424	0.8524	0.62	1	MGAT1	61.17
cg07830269	chr1	240363446	0.2314	0.4653	0.62	1	FMN2	62.98
cg24764554	chr1	12436617	0.2573	0.5174	0.62	1	VPS13D	40.43
cg22514284	chr17	72754345	-0.1561	0.3139	0.62	1	SLC9A3R1	85
cg23679332	chr8	38129652	-0.07535	0.1515	0.62	1		94.53
cg10635188	chr12	97706801	-0.3794	0.7628	0.62	1		75.41
cg03368411	chr10	44883247	0.09781	0.1967	0.62	1		93.65
cg01716223	chr13	53023979	-0.0735	0.1478	0.62	1	VPS36	2.33
cg06035725	chr5	171428923	-0.1609	0.3236	0.62	1	FBXW11	86.15
cg00813162	chr14	69443362	-0.171	0.3439	0.62	1	ACTN1	58.17
cg08506606	chr10	82295502	-0.4879	0.9809	0.62	1		19.98
cg22328901	chr2	86333256	-0.02247	0.04518	0.62	1	PTCD3	1.93
cg08620585	chr19	926717	0.06177	0.1242	0.62	1	ARID3A	4.07
cg12546104	chr9	136253699	0.1526	0.3068	0.62	1	STKLD1	88.37
cg25348251	chr5	29005938	-0.1798	0.3615	0.62	1		72.18
cg04811316	chr16	14351966	-0.08776	0.1765	0.62	1	MKL2	94.25
cg21325475	chr11	93920113	0.1448	0.2911	0.62	1		86.54
cg12972171	chr9	86876692	0.05253	0.1056	0.62	1		96
cg03249723	chr9	98880057	-1.157	2.327	0.62	1	LOC158434	43.32
cg25164009	chr13	61490935	0.1976	0.3973	0.62	1		90.91
cg00827745	chr1	18692019	0.01727	0.03472	0.62	1	IGSF21	98.29
cg00334399	chr6	147824334	-0.07894	0.1587	0.62	1		94.63
cg14895567	chr17	68674809	0.2298	0.4621	0.62	1		72.86
cg11764125	chr1	68238361	0.1582	0.3181	0.62	1	GNG12	84.47
cg00560550	chr9	137767628	-0.1383	0.2781	0.62	1		90.11
cg12304663	chr19	55361685	-0.329	0.6615	0.62	1	KIR3DL2	83.23
cg12894524	chr12	116997069	0.06542	0.1316	0.62	1	MAP1LC3B2	5.13
cg08852073	chr8	179615	-0.09311	0.1872	0.62	1	RPL23AP53	93.2
cg14642833	chr10	58121299	-0.1394	0.2803	0.62	1	ZWINT	2.24
cg05886087	chr2	102758186	-0.3419	0.6874	0.62	1		55.32
cg06243393	chr18	9885015	-0.07709	0.155	0.62	1	TXNDC2	93.75
cg07692412	chr5	142404439	0.07933	0.1595	0.62	1	ARHGAP26	94.48
cg12198632	chrX	53225259	0.07169	0.1442	0.62	1	MIR6895	94.74
cg27360210	chr19	39826923	0.0598	0.1202	0.62	1	GMFG	3.91
cg00882569	chr2	242927047	0.2577	0.5182	0.62	1		76.67
cg23042318	chr19	1270330	-0.1247	0.2508	0.62	1	CIRBP	6.24
cg23783653	chr6	27059850	-0.1481	0.2978	0.62	1		8.46
cg10069666	chr7	97922154	0.07026	0.1413	0.62	1	BAIAP2L1	94.7
cg06373029	chr16	84330849	-0.08442	0.1698	0.62	1	WFDC1	93.82
cg14185670	chr18	56806716	0.03039	0.06112	0.62	1	SEC11C	2.93
cg14632490	chr1	46911983	0.3065	0.6163	0.62	1		68.2
cg16331920	chr7	15726479	0.03223	0.06482	0.62	1	MEOX2	1.18
cg00898102	chr6	32029152	0.1067	0.2146	0.62	1	TNXB	92.66
ch.2.3493243F	chr2	172737063	0.1005	0.2022	0.62	1	SLC25A12	7.11
cg05420621	chr20	38915366	-0.1381	0.2777	0.62	1		90.16
cg13230709	chr5	10249856	-0.08515	0.1712	0.62	1	CCT5	6.26
cg06599250	chr19	36629608	0.08625	0.1734	0.62	1	CAPNS1	93.97
cg24610569	chr7	31461400	-0.1185	0.2383	0.62	1		91.18
cg22617394	chr3	141319321	-0.07386	0.1485	0.62	1	RASA2	94.65
cg10227810	chr22	20244820	0.1281	0.2575	0.62	1	RTN4R	89.07
cg01369750	chr8	688018	-0.05628	0.1132	0.62	1		3.39
cg17802633	chr2	68871468	-0.2641	0.5311	0.62	1	PROKR1	35.43
cg26962053	chr9	99333001	0.09896	0.199	0.62	1	CDC14B	91.05
cg07216660	chr12	6384444	0.2036	0.4095	0.62	1		72.88
cg15556085	chr6	118972834	-0.03571	0.07182	0.62	1	C6orf204	2.63
cg10557174	chr13	29166467	-0.8788	1.767	0.62	1		59.62
cg18201515	chr14	73945534	-0.09473	0.1905	0.62	1	HEATR4	90.4
cg05359960	chr5	127418309	-0.1587	0.3192	0.62	1	SLC12A2	7.82
cg23419447	chr11	1507347	-0.2095	0.4213	0.62	1	HCCA2	63.36
cg00810583	chr2	169402543	0.238	0.4787	0.62	1	CERS6	51.79
cg17961163	chr2	118847249	-0.09466	0.1904	0.62	1	INSIG2	5.89
cg14775504	chr8	144190484	-0.03517	0.07073	0.62	1		97.46
cg10967113	chr15	93131035	0.08859	0.1782	0.62	1		92.48
cg14085952	chr9	139496844	0.3277	0.6591	0.62	1		77.33
cg06513454	chr8	67705419	0.1387	0.279	0.62	1	SGK3	90.62
cg21956099	chr5	1278018	-0.1185	0.2383	0.62	1	TERT	90.83
cg07572186	chr8	139871412	-0.2241	0.4506	0.62	1	COL22A1	44.61
cg03310516	chr12	3932194	-0.124	0.2494	0.62	1	PARP11	93.62
cg02356833	chr11	58956662	0.09201	0.185	0.62	1	DTX4	94.13
cg18880190	chr15	40399609	0.1869	0.3759	0.62	1	BMF	72.96
cg00299538	chr22	38160592	-0.1392	0.2799	0.62	1	TRIOBP	90.95
cg03738656	chr21	45581008	0.2577	0.5183	0.62	1		72.02
cg00173906	chr3	112871562	0.1308	0.2631	0.62	1		90.01
cg05316785	chr7	54605863	-0.1785	0.359	0.62	1		84.94
cg24488435	chr12	54583029	0.06644	0.1336	0.62	1	SMUG1	4.69
cg15538274	chr6	139767616	0.2011	0.4044	0.62	1		82.37
cg11179284	chr14	99887365	0.1404	0.2824	0.62	1	SETD3	86.6
cg26970983	chr6	30115028	0.3032	0.6098	0.62	1	TRIM40	79.16
cg12350688	chr11	69354559	0.2521	0.507	0.62	1		41.84
cg26236440	chr2	113341947	-0.2017	0.4057	0.62	1	CHCHD5	6.8
cg16848937	chr7	42195875	0.1504	0.3025	0.62	1	GLI3	91.01
cg09623845	chr3	3843887	-0.1162	0.2337	0.62	1	LRRN1	90.71
cg17996919	chr1	26024404	-0.3629	0.7299	0.62	1	MAN1C1	75.38
cg12870936	chr5	138374953	-0.1141	0.2296	0.62	1	SIL1	91.05
ch.2.3935127R	chr2	198262745	-0.1187	0.2388	0.62	1	SF3B1	5.95
cg19107055	chr7	50560686	-0.08746	0.1759	0.62	1	DDC	93.27
cg10793608	chrX	49864845	-0.1957	0.3936	0.62	1		88.78
cg15642638	chr10	5578539	0.1967	0.3957	0.62	1		82.53
cg06211550	chr16	3230726	1.209	2.433	0.62	1		25.46
cg18206481	chr1	165204502	-0.1878	0.3776	0.62	1	LMX1A	14.68
cg14240223	chr9	139429185	-0.2301	0.4629	0.62	1	NOTCH1	52.5
cg14569119	chr3	64519143	-0.3801	0.7645	0.62	1	ADAMTS9	42.26
cg15681465	chr12	26857320	-0.3288	0.6614	0.62	1	ITPR2	62.2
cg06813553	chr2	238675188	-0.1302	0.2618	0.62	1	LRRFIP1	85.26
cg22083053	chr4	13541444	-0.08752	0.176	0.62	1		6.82
cg11098169	chr15	95209511	-0.1223	0.2459	0.62	1		89.27
cg01256521	chr2	113011580	0.07667	0.1542	0.62	1	ZC3H8	94.45
cg21959036	chr4	129733057	-0.08679	0.1746	0.62	1	PHF17	5.96
cg23589045	chr1	51983759	-0.01615	0.03248	0.62	1	EPS15	1.47
cg09075170	chr15	65905093	-0.1918	0.3858	0.62	1	VWA9	87.13
cg17541528	chr13	110959650	-0.02524	0.05076	0.62	1	COL4A1	2.35
cg20185017	chr10	18429661	-0.04792	0.09639	0.62	1	CACNB2	1.57
cg15503220	chr2	74298694	0.4836	0.9727	0.62	1	TET3	56.28
cg03775649	chr6	126068733	-0.09959	0.2003	0.62	1		6.95
cg24410255	chr1	218098593	-0.2275	0.4576	0.62	1		24.2
cg27305063	chr2	136634202	-0.02244	0.04513	0.62	1	MCM6	1.58
cg11851218	chr1	38859069	-0.06547	0.1317	0.62	1		94.84
cg20312287	chr5	124254507	0.3706	0.7454	0.62	1		81.72
cg00606600	chr6	45544605	0.09216	0.1854	0.62	1		93.32
cg21436938	chr9	116061416	0.1487	0.2991	0.62	1	RNF183	83.44
cg02355653	chr6	29710830	1.265	2.544	0.62	1	LOC285830	73.85
cg16162058	chr4	174449827	-0.1236	0.2487	0.62	1	HAND2	10.39
cg03842433	chr16	425329	-0.09988	0.2009	0.62	1	TMEM8A	90.59
cg20760360	chr17	36926007	0.3328	0.6694	0.62	1	PIP4K2B	80.41
cg00879790	chr6	30131283	0.1262	0.2538	0.62	1	TRIM15	90.56
cg12904718	chr5	40833586	-0.223	0.4485	0.62	1	RPL37	86.47
cg23316191	chr6	106041074	0.1573	0.3164	0.62	1		76.22
cg22427598	chr20	278991	-0.1637	0.3292	0.62	1	ZCCHC3	2.59
cg04793907	chr1	210611961	-0.1325	0.2666	0.62	1	HHAT	89.72
cg06507590	chr5	166745042	-0.1413	0.2842	0.62	1	ODZ2	85.58
cg07072507	chr2	241508090	0.08285	0.1667	0.62	1	RNPEPL1	5.11
cg19969778	chr11	124543980	-0.1029	0.2069	0.62	1	SIAE	5.7
cg18810919	chr3	119361179	0.1082	0.2176	0.62	1	POPDC2	92.9
cg13130656	chr14	104150387	0.1461	0.2939	0.62	1	KLC1	93.48
cg27475573	chr1	226349820	-0.1735	0.349	0.62	1	ACBD3	92.21
cg26284520	chr17	27472382	0.1075	0.2162	0.62	1	MYO18A	17.58
cg20648530	chr21	16251487	0.1572	0.3162	0.62	1		89.01
cg15531269	chr12	117581583	-0.1894	0.3809	0.62	1		92.67
cg00182780	chr7	123973418	-0.2766	0.5564	0.62	1		80.82
cg10297973	chr11	20052700	-0.1148	0.231	0.62	1	NAV2	90.72
cg26492299	chr4	5973054	0.1859	0.374	0.62	1		86.98
cg06335008	chr2	99552109	0.1939	0.39	0.62	1	C2orf55	25.15
cg04350646	chr7	42972170	-0.01878	0.03777	0.62	1	MRPL32	1.86
cg15828668	chr12	6888116	0.05399	0.1086	0.62	1		3.77
cg17921991	chr11	66511064	0.1138	0.2289	0.62	1	C11orf80	88.36
cg21480714	chr11	36022300	-0.1762	0.3544	0.62	1	LDLRAD3	92.58
cg18327594	chr6	4715520	-0.1233	0.248	0.62	1	CDYL	90.94
cg06975248	chr3	37125416	0.468	0.9414	0.62	1	LRRFIP2	51.66
cg23220823	chr7	45041140	-0.3557	0.7156	0.62	1	CCM2	36.53
cg10458473	chr16	50913938	-0.3735	0.7514	0.62	1		22.92
cg17981620	chr17	6449778	0.2106	0.4236	0.62	1	PITPNM3	36.37
cg11796302	chr15	68345116	0.2428	0.4885	0.62	1	PIAS1	95.24
cg04949449	chr4	40167908	-0.0891	0.1792	0.62	1		93.65
cg27634258	chr15	51058042	-0.03894	0.07834	0.62	1	SPPL2A	2.6
cg05306004	chr7	150482218	0.4702	0.9459	0.62	1		64.59
cg23205183	chr12	8216109	0.1045	0.2103	0.62	1	C3AR1	92.55
cg09892262	chr21	31655654	-0.1569	0.3157	0.62	1	KRTAP24-1	86.71
cg22082379	chr15	41814073	0.06959	0.14	0.62	1	RPAP1	93.93
cg16699645	chr9	26745652	0.1385	0.2786	0.62	1		89.8
cg07321234	chr2	222067887	-0.3091	0.6218	0.62	1		43.31
cg22376827	chr3	135913335	-0.1214	0.2443	0.62	1	MSL2	7.04
cg12139813	chr20	11906458	0.06002	0.1207	0.62	1	BTBD3	94.83
cg26914373	chr20	39995782	0.1091	0.2195	0.62	1	EMILIN3	14.96
cg22506563	chr18	13378319	-0.2573	0.5177	0.62	1	LDLRAD4	75.35
cg14111990	chr3	16305780	0.07735	0.1556	0.62	1	DPH3	5.39
cg26966245	chr17	6337223	0.05547	0.1116	0.62	1	AIPL1	96.46
cg11924879	chr1	156586094	0.1317	0.265	0.62	1		18
cg11866195	chr19	2152006	0.1173	0.2361	0.62	1	AP3D1	5.71
cg23100979	chr19	2841317	-0.02459	0.04947	0.62	1	ZNF555	1.69
cg24768910	chr13	114828067	0.04058	0.08165	0.62	1	RASA3	97.42
cg23471482	chr16	57392198	0.2002	0.4029	0.62	1	CCL22	76.29
cg15199646	chr9	7799526	0.05057	0.1017	0.62	1	TMEM261	3.98
cg24372629	chr19	19228094	-0.06896	0.1387	0.62	1		94.62
cg05105770	chr14	62203903	-0.08601	0.173	0.62	1	HIF1A	94.51
cg04681849	chr8	17434460	0.04081	0.08211	0.62	1	PDGFRL	2.89
cg25743486	chr17	1051843	0.08804	0.1771	0.62	1	ABR	93.02
cg07122386	chr8	12836231	-0.1246	0.2508	0.62	1	KIAA1456	90.86
cg08428972	chr19	18133184	0.2203	0.4433	0.62	1		33.3
cg25264101	chr19	14064374	0.1364	0.2745	0.62	1	PODNL1	82.22
cg26717590	chr8	139925559	-0.3429	0.69	0.62	1	COL22A1	74.13
cg02077669	chr1	66730524	-0.08944	0.18	0.62	1	PDE4B	94.38
cg00290218	chr22	25335842	0.13	0.2615	0.62	1	TMEM211	82.87
cg13374631	chr1	236894443	-0.09315	0.1874	0.62	1	ACTN2	92.14
cg22728128	chr1	112299491	0.4952	0.9964	0.62	1	DDX20	79.64
cg16248933	chr3	122003561	0.08094	0.1629	0.62	1	CASR	93.79
cg18654697	chr7	101446671	-0.2219	0.4465	0.62	1		52.58
cg04340651	chr15	93617080	0.3839	0.7725	0.62	1	RGMA	31.8
cg14591863	chr1	245754331	0.123	0.2476	0.62	1	KIF26B	89.27
cg08484479	chr5	887419	-0.1872	0.3766	0.62	1	BRD9	93.21
cg00684423	chr7	1125180	0.06161	0.124	0.62	1	GPER	94.37
cg19836803	chr1	11175735	-0.1246	0.2508	0.62	1	MTOR	87.4
cg12665366	chr18	76192893	-0.3091	0.622	0.62	1		93.58
cg20404150	chr17	40705273	0.02521	0.05072	0.62	1	HSD17B1	98.05
cg08661874	chr16	4873858	0.06229	0.1253	0.62	1	GLYR1	97.52
cg24038782	chr13	78158417	0.1069	0.2152	0.62	1	SCEL	91.39
cg12710220	chr7	151423672	-0.06963	0.1401	0.62	1	PRKAG2	97.83
cg15646626	chr8	6427385	0.1033	0.2079	0.62	1	MCPH1	90.39
cg21689228	chr4	4860547	-0.2483	0.4995	0.62	1	MSX1	14.17
cg20176370	chr14	76545455	0.1455	0.2928	0.62	1	IFT43	84.69
cg15253177	chr7	43084767	-0.193	0.3883	0.62	1		88.13
cg03378525	chr7	5530946	-0.1817	0.3655	0.62	1	FBXL18	84.53
cg09456894	chr11	77551885	0.2191	0.4408	0.62	1	AAMDC	88.5
cg18647768	chr5	43820008	-0.2706	0.5445	0.62	1		91.19
cg18803431	chrX	42814194	0.1511	0.304	0.62	1		91.62
cg09221450	chr13	79856043	0.2315	0.4657	0.62	1		86.97
cg03143105	chr11	77184693	-0.01641	0.03302	0.62	1	PAK1	1.16
cg01118599	chr6	53214095	-0.06387	0.1285	0.62	1	ELOVL5	3.92
cg26896179	chr2	48041471	0.1347	0.271	0.62	1	FBXO11	94.59
cg04855141	chr3	128968634	-0.06117	0.1231	0.62	1	COPG	4.65
cg19459675	chr4	166249239	-0.05576	0.1122	0.62	1	SC4MOL	3.16
cg02822202	chr9	93080687	-0.2017	0.4059	0.62	1	LINC01508	70.19
cg02006756	chr3	106580512	-0.0869	0.1749	0.62	1		93.55
cg19736334	chr11	16830929	0.1463	0.2944	0.62	1	PLEKHA7	85.86
cg01329057	chr2	241585874	0.3836	0.7719	0.62	1		37.38
cg03458682	chr20	23361741	0.07869	0.1583	0.62	1	NAPB	94.31
cg10066901	chr8	56784256	-0.2212	0.4452	0.62	1		59.67
cg18604077	chr8	102178823	0.1976	0.3976	0.62	1		76.63
cg07463167	chr14	50996091	-0.1081	0.2174	0.62	1	MAP4K5	92.87
cg02303737	chr1	4789559	0.3092	0.6222	0.62	1	AJAP1	66.28
cg08786711	chr22	30783746	0.6074	1.222	0.62	1	RNF215	26.61
cg18815018	chr14	22315066	0.1419	0.2856	0.62	1		81
cg03758732	chr2	2030712	0.1164	0.2342	0.62	1	MYT1L	87.84
cg00495503	chr13	45885173	-0.06863	0.1381	0.62	1		2.93
cg14510641	chr20	35879597	0.1331	0.2678	0.62	1	GHRH	89.63
cg25320133	chr6	85828400	-0.1799	0.3621	0.62	1		83.7
cg17842130	chr17	723242	-0.1237	0.2489	0.62	1	NXN	90.38
cg25056596	chr7	130781610	0.09058	0.1823	0.62	1	LINC-PINT	93.68
cg09811006	chr14	69444488	-0.163	0.328	0.62	1	ACTN1	6.91
cg22064942	chr4	110355472	-0.05483	0.1103	0.62	1	SEC24B	3.82
cg10088527	chr2	74756385	-0.0492	0.099	0.62	1	HTRA2	2.2
cg17946316	chr11	117354036	0.1102	0.2217	0.62	1	DSCAML1	86.88
cg21452088	chr11	16360202	-0.2483	0.4996	0.62	1	SOX6	90.77
cg04316575	chr4	6526196	0.1215	0.2445	0.62	1	PPP2R2C	91.56
cg14707092	chr19	16772763	0.1606	0.3232	0.62	1	TMEM38A	13.1
cg20528813	chr6	33228355	-0.09152	0.1842	0.62	1	VPS52	94.04
cg01636614	chr4	85808290	0.2751	0.5536	0.62	1	WDFY3	25.91
cg22954052	chr10	743392	-0.3313	0.6667	0.62	1		67.7
cg01586351	chr5	80302883	-0.1321	0.2659	0.62	1	RASGRF2	6.9
cg07567278	chr15	27786461	0.1681	0.3383	0.62	1		93.69
cg02589986	chr2	7027871	-0.2164	0.4355	0.62	1	RSAD2	60.23
cg23688479	chr5	42756851	-0.3773	0.7594	0.62	1	CCDC152	73.62
cg18929316	chr17	46176848	-0.2228	0.4483	0.62	1	CBX1	90.02
cg06226256	chr2	42068648	0.2593	0.5219	0.62	1		18.12
cg10658843	chr3	123357207	0.1207	0.243	0.62	1	MYLK	89.57
cg05477124	chr15	27130739	-0.1419	0.2856	0.62	1	GABRA5	90.03
cg27652887	chr10	12083919	0.03391	0.06823	0.62	1	UPF2	2.49
cg07688933	chr19	47551971	-0.06622	0.1333	0.62	1	TMEM160	5.58
cg04468200	chr18	657506	-0.04952	0.09966	0.62	1	TYMS	2.89
cg19262019	chr19	8510039	-0.05967	0.1201	0.62	1	HNRNPM	5.95
cg18214650	chr6	43527979	0.06692	0.1347	0.62	1	XPO5	95.54
cg09133563	chr11	4629357	-0.1726	0.3473	0.62	1	TRIM68	6.58
cg16643228	chr17	18535909	0.1703	0.3427	0.62	1		86.62
cg04244345	chr1	231996412	-0.07225	0.1454	0.62	1	DISC1	94
cg03472695	chr7	154661095	0.1917	0.3858	0.62	1	DPP6	80.21
cg03416628	chr12	54446505	0.3373	0.6789	0.62	1	HOXC4	17.27
cg19300655	chr1	183770420	-0.1038	0.209	0.62	1	RGL1	94.47
cg19637594	chr17	28048661	-0.1179	0.2372	0.62	1	SSH2	91.77
cg16917158	chr5	104116477	-0.1263	0.2542	0.62	1		92.67
cg18258443	chr4	119606923	-0.1716	0.3454	0.62	1	METTL14	2.57
cg01667319	chr11	2161128	-0.07033	0.1415	0.62	1	INS-IGF2	4.28
cg01465878	chr6	139226190	-0.08842	0.178	0.62	1	REPS1	94.17
cg08402439	chr4	180980552	-0.1378	0.2774	0.62	1		4.38
cg15848056	chr3	52569248	0.128	0.2576	0.62	1	NT5DC2	90.61
cg09070142	chr7	121532396	-0.2016	0.4058	0.62	1	PTPRZ1	89.06
cg23537654	chr12	82153993	-0.4223	0.85	0.62	1	PPFIA2	76.47
cg07091719	chr1	119472387	-0.5437	1.094	0.62	1	TBX15	51.62
cg21147975	chr8	50146869	-0.1328	0.2674	0.62	1		91.31
cg05133691	chr2	58434481	0.1064	0.2141	0.62	1	FANCL	89
cg11918124	chr12	123481574	0.1106	0.2225	0.62	1	PITPNM2	88.51
cg01171898	chr11	76156050	0.07917	0.1593	0.62	1	C11orf30	5.38
cg08736471	chr19	41712715	0.1955	0.3935	0.62	1	CYP2S1	86.17
cg25982641	chr6	53531050	-0.118	0.2375	0.62	1	KLHL31	93.02
cg10343442	chr3	100428642	-0.1318	0.2653	0.62	1	TFG	6.06
cg10670452	chr12	69947900	-0.2335	0.47	0.62	1	FRS2	85.04
cg08991750	chr17	41031826	-0.1416	0.285	0.62	1	LINC00671	79.87
cg04003517	chr10	5979576	0.06015	0.1211	0.62	1		95.3
cg26838858	chr10	44366387	0.1349	0.2715	0.62	1	LINC00840	81.23
cg03907138	chr1	7501620	0.3358	0.6758	0.62	1	CAMTA1	78.39
cg26369178	chr2	11627270	0.1638	0.3297	0.62	1		90.28
cg24012925	chr20	633418	0.4055	0.8161	0.62	1	SRXN1	45.01
cg20090633	chr21	32092329	-0.1161	0.2337	0.62	1	KRTAP21-3	92.09
cg15085741	chr1	59758463	0.2351	0.4731	0.62	1		14.38
cg20911446	chr22	38686149	0.2306	0.4642	0.62	1		72.43
cg07501816	chr18	74107038	0.1859	0.3742	0.62	1	ZNF516	89.57
cg04379002	chr16	89004334	-0.2299	0.4627	0.62	1	CBFA2T3	54.12
cg24911934	chr18	67873000	-0.08586	0.1728	0.62	1	RTTN	1.49
cg13695585	chr6	30853014	0.3579	0.7205	0.62	1	DDR1	53.47
cg20964965	chr10	134564563	1.906	3.837	0.62	1	INPP5A	75.49
cg00491668	chr2	107748691	0.1908	0.3841	0.62	1		9.01
cg01950058	chr7	77044434	-0.2076	0.4178	0.62	1	PION	88.65
cg13879547	chr9	139358536	0.4692	0.9445	0.62	1	SEC16A	92.43
cg03900104	chr19	45909124	-0.3068	0.6175	0.62	1	CD3EAP	4.86
cg12693636	chr6	170780747	-0.5791	1.166	0.62	1		76.2
cg05824709	chr1	156119420	-0.2502	0.5036	0.62	1	SEMA4A	78.94
cg25176872	chrX	15584988	-0.2189	0.4406	0.62	1	ACE2	87.08
cg25600658	chr20	44008508	-0.1387	0.2792	0.62	1	SYS1-DBNDD2	92.44
cg20977111	chr7	121036534	0.2975	0.5988	0.62	1	FAM3C	3.1
cg12015825	chr14	100602696	-0.1023	0.2059	0.62	1	EVL	92.55
cg24873410	chr6	166836643	0.1553	0.3125	0.62	1	RPS6KA2	88.19
cg04275707	chr20	20033092	0.05264	0.106	0.62	1	CRNKL1	2.39
cg05176844	chr6	31168558	0.07975	0.1605	0.62	1	HCG27	94.36
cg07843147	chr10	129099456	-0.08602	0.1731	0.62	1	DOCK1	94.44
cg06661303	chr10	14705664	-0.1369	0.2757	0.62	1	FAM107B	89.25
cg13168187	chr2	159523681	0.08767	0.1765	0.62	1	PKP4	92.56
cg15182644	chr12	39835965	-0.268	0.5395	0.62	1	KIF21A	21.8
cg05458123	chr2	200233793	-0.0783	0.1576	0.62	1	SATB2	93.12
cg20703530	chr1	8273977	0.3089	0.6219	0.62	1	LOC102724539	65.75
cg06128608	chr9	136834256	0.08841	0.178	0.62	1	VAV2	94.36
cg10231115	chr21	45724906	0.185	0.3724	0.62	1	PFKL	78.24
cg14262357	chr11	102444955	-0.1742	0.3506	0.62	1		90.47
cg17580178	chr17	48229265	-0.03045	0.06129	0.62	1	PPP1R9B	2.12
cg04670874	chr8	636371	0.06786	0.1366	0.62	1	ERICH1	94.36
cg18088359	chr12	49206892	0.05615	0.113	0.62	1	CACNB3	95.47
cg20096480	chr8	86999525	-0.2983	0.6004	0.62	1		31.54
cg11791171	chr8	17743318	-0.181	0.3643	0.62	1	FGL1	86.88
cg26550627	chr17	65713576	-0.3546	0.7138	0.62	1	NOL11	10.08
cg02168159	chr6	31929582	-0.104	0.2094	0.62	1	SKIV2L	93.11
cg24409151	chr3	189275801	0.09793	0.1971	0.62	1		92.99
cg11666982	chr5	1293871	0.123	0.2475	0.62	1	TERT	88.09
cg21249376	chr9	27528432	-0.03469	0.06984	0.62	1	MOBKL2B	2.75
cg03744810	chr11	20295944	-0.3285	0.6613	0.62	1		41.65
cg15807287	chr7	1530113	0.1093	0.2199	0.62	1	INTS1	91.84
cg02039956	chr3	47321361	0.04452	0.08963	0.62	1	KIF9	95.98
cg09628812	chr7	110624172	0.1513	0.3046	0.62	1	IMMP2L	92.58
cg09227073	chr20	20586845	-0.2099	0.4225	0.62	1	RALGAPA2	55.24
cg09670616	chr2	145277790	-0.03742	0.07533	0.62	1	ZEB2	2.71
cg15519913	chr2	827447	0.4966	0.9996	0.62	1	LINC01115	80.48
cg09777235	chr8	100473454	-0.0967	0.1947	0.62	1	VPS13B	94.28
cg13042138	chr10	64337602	0.1083	0.218	0.62	1	ZNF365	91.22
cg21703813	chr8	30437738	0.05223	0.1051	0.62	1	GTF2E2	95.59
cg02435083	chr16	8943436	0.2423	0.4878	0.62	1		40.07
cg11298899	chr16	8724954	-0.1118	0.225	0.62	1	METTL22	93.64
