## Supplemental Tables for "Prenatal vitamin intake in first month of pregnancy and DNA methylation in cord blood and placenta in two prospective cohorts": Supplemental Table 4 - MARBLES Cord Blood Single Site Results.csv (part 30 of 49)

	chr	pos	DNAm_diff	sd	P.Value	adj.P.Val	gene	AveDNAm
cg19203811	chr17	62650183	-0.1268	0.2553	0.62	1	SMURF2	91.8
cg13811240	chr9	97851374	0.1127	0.227	0.62	1		88.39
cg11425902	chr12	52534939	0.1698	0.3418	0.62	1		74.61
cg17690002	chr7	150972574	0.1901	0.3827	0.62	1	SMARCD3	75.45
cg13363338	chr9	102828281	0.2218	0.4465	0.62	1	ERP44	90.45
cg04977749	chr16	88903964	0.1259	0.2534	0.62	1	GALNS	85.54
cg21525901	chr3	140396598	-0.1483	0.2985	0.62	1	TRIM42	83.49
cg03960528	chr20	43934854	0.2847	0.5732	0.62	1	RBPJL	66.05
cg17324840	chr10	10873152	-0.1667	0.3356	0.62	1		86.21
cg05257260	chr4	114561619	-0.1394	0.2807	0.62	1	CAMK2D	91.66
cg09790539	chr7	100067529	0.151	0.3039	0.62	1	TSC22D4	85.61
cg06194050	chr18	45563940	0.1262	0.2541	0.62	1	ZBTB7C	90.06
cg11610403	chr1	43639299	-0.06261	0.126	0.62	1	EBNA1BP2	95.28
cg22025966	chr17	69294494	0.2257	0.4545	0.62	1		89.87
cg16809249	chr14	21081764	0.02578	0.05189	0.62	1		2.01
cg10933035	chr19	1274060	0.1709	0.3441	0.62	1	CIRBP	84.51
cg26082478	chr14	72398614	0.2065	0.4156	0.62	1	RGS6	14.49
cg00987049	chr9	83987128	0.1307	0.2631	0.62	1		91.62
cg00276431	chr17	82119	0.1217	0.2451	0.62	1	RPH3AL	92.66
cg20333412	chrX	141293113	0.1397	0.2812	0.62	1	MAGEC2	95.28
cg10966139	chr1	236228837	-0.488	0.9826	0.62	1	NID1	23.86
cg01851608	chr5	128401953	-0.2205	0.4439	0.62	1		93.45
cg01043383	chr19	57630742	0.1152	0.2319	0.62	1	USP29	92.74
cg17320403	chr2	63843856	-0.3318	0.6681	0.62	1		73.65
cg23490319	chr16	73289617	0.1063	0.214	0.62	1		92.6
cg19963589	chr1	54822103	-0.1335	0.2688	0.62	1	SSBP3	15.48
cg19475988	chr2	189298330	-0.1974	0.3974	0.62	1	GULP1	87.86
cg09452445	chr20	4792685	-0.07829	0.1576	0.62	1	RASSF2	6.12
cg00653184	chr3	14387692	-0.1629	0.3281	0.62	1		76.48
cg18259342	chr2	219184859	0.5893	1.187	0.62	1	PNKD	32.6
cg12648261	chr1	34577482	0.2027	0.408	0.62	1	CSMD2	40.13
cg23194766	chr3	135684107	0.09138	0.184	0.62	1	PPP2R3A	92.24
cg10307762	chr6	108972156	0.4732	0.9527	0.62	1	FOXO3	42.4
cg13588791	chr1	90539946	0.2367	0.4765	0.62	1		44.08
cg25468915	chr6	167152254	0.08532	0.1718	0.62	1	RPS6KA2	94.35
cg16480199	chr14	65216086	0.1141	0.2298	0.62	1	SPTB	89.8
cg07680277	chr8	145733819	-0.04828	0.0972	0.62	1	MFSD3	3.23
cg05918327	chr16	72955295	0.2103	0.4234	0.62	1	ZFHX3	27.98
cg26562879	chr1	203418679	-0.08705	0.1753	0.62	1		93.32
cg00550498	chr19	12251208	-0.1717	0.3457	0.62	1	ZNF20	8.22
cg22024140	chr19	46527471	-0.2398	0.4829	0.62	1	PGLYRP1	72
cg23173416	chr6	161832575	0.07776	0.1566	0.62	1	PARK2	94.52
cg03253303	chr17	29753081	-0.2508	0.5049	0.62	1	RAB11FIP4	62.12
cg26355940	chr18	33955341	-0.1662	0.3346	0.62	1	FHOD3	90.82
cg13593232	chr19	39623342	-0.2112	0.4252	0.62	1	PAK4	82.84
cg00840412	chr12	127359199	-0.1897	0.3819	0.62	1		18.41
cg07991479	chr17	40265765	0.03095	0.06232	0.62	1	KAT2A	97.75
cg02384546	chr17	80798013	-0.098	0.1973	0.62	1	TBCD	93.25
cg12548507	chr12	69983950	-0.1559	0.3139	0.62	1	CCT2	80.17
cg05780616	chr12	96252764	-0.037	0.0745	0.62	1	SNRPF	2.27
cg07994735	chr7	12740719	-0.09798	0.1973	0.62	1		92.88
cg16887890	chr2	219745233	-0.04322	0.08703	0.62	1	WNT10A	3.25
cg09967190	chr13	34055622	0.09695	0.1952	0.62	1	STARD13	93.68
cg16061023	chr1	201603562	-0.1723	0.3469	0.62	1		86.71
cg07496293	chr20	55242362	0.07704	0.1551	0.62	1		93.44
cg26675934	chr16	2009675	0.01845	0.03714	0.62	1	NDUFB10	0.83
cg13403271	chr7	157738245	0.09118	0.1836	0.62	1	PTPRN2	95.14
cg08211972	chr14	35008877	-0.04519	0.09099	0.62	1	EAPP	2.86
cg20875919	chr7	2125523	-0.0972	0.1957	0.62	1	MAD1L1	92.2
cg09954849	chr8	142737340	0.09592	0.1931	0.62	1		5.46
cg03974292	chr6	96034805	-0.09985	0.2011	0.62	1	MANEA	93.12
cg08010519	chr16	30408425	-0.1331	0.2681	0.62	1	ZNF48	90.45
cg17134397	chr3	172312523	0.24	0.4832	0.62	1		91.53
cg15833535	chr9	5464410	0.1041	0.2096	0.62	1	CD274	90.59
cg08916950	chr2	108145596	-0.1309	0.2635	0.62	1		91.42
cg03884079	chr4	1357765	0.1325	0.2669	0.62	1	KIAA1530	92.97
cg12081704	chr6	163762799	0.1266	0.255	0.62	1	DKFZp451B082	87.36
cg10877031	chr12	132680733	-0.2268	0.4567	0.62	1		65.49
cg09973284	chr12	54346155	-0.03538	0.07124	0.62	1		2.72
cg07109316	chr1	160805162	-0.05701	0.1148	0.62	1	CD244	94.92
cg15779899	chr4	135698921	0.3464	0.6975	0.62	1		44.57
cg11880466	chr2	40588281	0.2183	0.4395	0.62	1	SLC8A1	82.49
cg15368872	chr12	10525233	-0.2245	0.452	0.62	1	KLRK1	39.91
cg12905710	chr2	68348223	0.25	0.5035	0.62	1		76.27
cg01366705	chr14	75725926	-0.01441	0.02902	0.62	1		1.57
cg09436393	chr19	7532668	0.06943	0.1398	0.62	1	ARHGEF18	94.88
cg25045012	chr5	1277563	0.1617	0.3257	0.62	1	TERT	88.23
cg06879704	chr13	105758082	-0.129	0.2598	0.62	1		93.09
cg13227982	chr9	98279956	-0.3687	0.7424	0.62	1	PTCH1	37.52
cg04441898	chr17	2305401	0.0219	0.04409	0.62	1	MNT	2.12
cg10111153	chr12	56622058	-0.09012	0.1815	0.62	1	OBFC2B	94.03
cg20683916	chr4	37676968	0.1786	0.3596	0.62	1	RELL1	28.56
cg10166550	chr15	80855468	0.1719	0.3461	0.62	1	LOC101929586	83.36
cg05494176	chr15	26363841	-0.1396	0.2811	0.62	1	LINC00929	90.37
cg11682697	chr1	56992372	-0.2186	0.4402	0.62	1	PPAP2B	41.92
cg09713981	chr10	70816700	0.2421	0.4875	0.62	1		56.75
cg14830325	chr15	93203858	0.1204	0.2425	0.62	1		91.52
cg05336477	chr16	75416614	-0.3061	0.6164	0.62	1	CFDP1	81.93
cg21086917	chr13	91699411	0.2344	0.4721	0.62	1		86.34
cg04523769	chr7	115445758	-0.1118	0.2251	0.62	1		91.74
cg16559348	chr14	65282724	0.08727	0.1758	0.62	1	SPTB	93.17
cg12328509	chr16	56385582	0.1171	0.2357	0.62	1	GNAO1	87.77
cg18809535	chr15	59498670	0.1273	0.2564	0.62	1	MYO1E	86.4
cg15654433	chr15	65350259	-0.1393	0.2806	0.62	1	RASL12	85.47
cg09660632	chr10	70166762	-0.03919	0.07892	0.62	1	RUFY2	3.05
cg02233213	chr22	42296877	0.128	0.2578	0.62	1	MIR33A	82.6
cg04953015	chr8	27338236	0.1779	0.3582	0.62	1	CHRNA2	75.31
cg07496791	chr20	8962492	-0.08155	0.1642	0.62	1		94.37
cg18761929	chr1	44435310	0.2041	0.4111	0.62	1	DPH2	63.66
cg22367337	chr10	14598525	-0.1271	0.2559	0.62	1	FAM107B	92.54
cg09050331	chr8	70984917	0.1195	0.2407	0.62	1	PRDM14	6.1
cg13704654	chr14	57226021	-0.2556	0.5147	0.62	1		76.93
cg23992879	chr5	180278031	0.06605	0.133	0.62	1	ZFP62	94.4
cg07584540	chr7	158587745	-0.1104	0.2223	0.62	1	ESYT2	91.07
cg16626139	chr5	135276811	-0.5265	1.06	0.62	1	FBXL21	88.52
cg07572251	chr8	26688088	0.2759	0.5556	0.62	1	ADRA1A	74.66
cg18991169	chr11	31843388	-0.1496	0.3012	0.62	1		8.57
cg19764540	chr2	26782423	0.2042	0.4112	0.62	1	OTOF	69.8
cg18194895	chr5	88365625	0.2417	0.4868	0.62	1		75.46
cg14770349	chr14	101351520	-0.1191	0.2399	0.62	1	RTL1	84.41
cg05053055	chrX	102020957	-0.2019	0.4066	0.62	1		85.23
cg12914689	chr14	64108752	0.01887	0.038	0.62	1	WDR89	1.87
cg08663085	chrX	149106624	-0.114	0.2297	0.62	1	LOC100272228	16.65
cg06528306	chr8	53852661	-0.2771	0.558	0.62	1	NPBWR1	5.04
cg07547798	chr8	126204966	0.1382	0.2783	0.62	1	NSMCE2	92.8
cg05007923	chr13	49721418	-0.2573	0.5182	0.62	1	FNDC3A	82.95
cg17906332	chr17	4873515	-0.09762	0.1966	0.62	1	CAMTA2	91.08
cg12769566	chr4	47487497	0.0767	0.1545	0.62	1	ATP10D	4.68
cg27360006	chrX	47311883	-0.2018	0.4065	0.62	1	ZNF41	83.88
cg05073977	chr2	151343802	0.1474	0.2969	0.62	1	RND3	7.68
cg18972123	chr10	54532059	0.3399	0.6846	0.62	1	MBL2	70.73
cg23755969	chr6	7269198	-0.1154	0.2324	0.62	1		91.83
cg15132385	chr12	91574910	-0.2921	0.5883	0.62	1	DCN	81.39
cg23270679	chr17	8349002	-0.2228	0.4488	0.62	1	NDEL1	90.21
cg07901199	chr2	242139830	0.2687	0.5413	0.62	1	ANO7	69.73
cg16106081	chr12	52914612	-0.3801	0.7655	0.62	1	KRT5	78.71
cg01563077	chr6	28617791	0.1184	0.2384	0.62	1		90.62
cg10000246	chr22	44894145	0.04706	0.09478	0.62	1	LDOC1L	3.68
cg00428781	chr2	42612710	-0.1414	0.2849	0.62	1		87.24
cg07194295	chr15	74314816	0.06753	0.136	0.62	1	PML	94.65
cg23447569	chr11	62315320	0.179	0.3604	0.62	1	AHNAK	87.42
cg23847700	chr11	64066766	0.07609	0.1533	0.62	1	KCNK4	4.24
cg22067795	chr2	174829788	-0.2203	0.4437	0.62	1	SP3	5.34
cg02972188	chr12	58165945	0.07533	0.1517	0.62	1	METTL1	4.41
cg21569361	chr6	139842043	0.08941	0.1801	0.62	1		94.26
cg10467038	chr16	10344904	-0.08637	0.174	0.62	1		93.04
cg07902188	chr19	30097207	-0.03918	0.07891	0.62	1	POP4	2.9
cg12182020	chr3	103687842	-0.4689	0.9444	0.62	1		32.43
cg09826790	chr16	2116316	0.09435	0.19	0.62	1	TSC2	91.9
cg22955786	chr19	44660536	-0.06932	0.1396	0.62	1	ZNF234	94.66
cg14912376	chr2	169771024	0.1715	0.3454	0.62	1		87.09
cg06490744	chr11	126225951	-0.02732	0.05503	0.62	1	ST3GAL4	1.81
cg00710715	chr7	143078979	-0.08411	0.1694	0.62	1	MIR6892	5.31
cg23709321	chr16	75498622	-0.01502	0.03025	0.62	1	TMEM170A	1.65
cg22702351	chr6	163673239	0.2315	0.4664	0.62	1	PACRG	8.51
cg06067842	chr10	63213385	-0.1313	0.2645	0.62	1	TMEM26	6.09
cg14433217	chr10	89419725	0.07209	0.1452	0.62	1	PAPSS2	6.3
cg26175423	chr21	46396321	0.1211	0.2439	0.62	1	FAM207A	91.23
cg21004604	chr17	4378085	0.1514	0.3049	0.62	1	SPNS3	85.03
cg18787783	chr12	56237041	0.1273	0.2563	0.62	1	MMP19	86.88
cg24232803	chr11	22291807	0.1327	0.2673	0.62	1	ANO5	91.22
cg02327257	chr15	23908757	-0.3408	0.6865	0.62	1		78.32
cg12127593	chr6	49430613	0.06617	0.1333	0.62	1	MUT	3.35
cg01282097	chr14	45154602	-0.2139	0.4309	0.62	1		83.61
cg17469471	chr2	106806559	-0.1685	0.3393	0.62	1	UXS1	89.11
cg16336066	chr14	95789941	0.1164	0.2345	0.62	1		90.67
cg15031528	chr9	107754496	-0.1843	0.3713	0.62	1		81.63
cg07833371	chr17	79884807	0.04336	0.08735	0.62	1	LOC92659	3.48
cg05873196	chr5	176873208	0.2767	0.5575	0.62	1	PRR7	8.63
cg03399945	chr13	54357026	-0.09097	0.1832	0.62	1		5.72
cg14426672	chr6	32093854	0.1479	0.2978	0.62	1	ATF6B	89.67
cg23894986	chr10	121286475	-0.1891	0.3808	0.62	1	RGS10	87.99
cg19581793	chr9	38112181	0.2919	0.588	0.62	1		91.84
cg08427311	chr4	141938208	-0.2558	0.5153	0.62	1	RNF150	88.53
cg20972543	chr4	89514177	-0.1945	0.3917	0.62	1	HERC3	2.56
cg00356131	chr5	72593933	-0.1101	0.2218	0.62	1		10.82
cg09003199	chr13	22254743	-0.06679	0.1345	0.62	1	FGF9	94.64
cg05564760	chr10	134306495	0.163	0.3283	0.62	1		91.38
cg04234540	chr5	134442081	0.1111	0.2238	0.62	1		92.29
cg09138524	chr22	19776431	0.02218	0.04469	0.62	1	GNB1L	98.67
cg14326912	chr20	18775716	-0.08422	0.1696	0.62	1	HSPC072	93.96
cg26717009	chr13	20735967	-0.07694	0.155	0.62	1	GJA3	4.82
cg16821230	chr3	53647443	0.2021	0.4072	0.62	1	CACNA1D	86.78
cg18966597	chr7	155246474	-0.05959	0.12	0.62	1		3.96
cg20360794	chr17	28209491	-0.07449	0.1501	0.62	1	SSH2	94.32
cg06346307	chr22	19949965	-0.2973	0.599	0.62	1	COMT	63.91
cg24419551	chr20	30175625	-0.05487	0.1105	0.62	1		2.03
cg20769466	chr5	159740441	-0.106	0.2135	0.62	1	CCNJL	92.11
cg02699827	chr1	96823955	-0.07069	0.1424	0.62	1	LOC101928241	95.11
cg04890495	chr11	119187021	-0.02131	0.04292	0.62	1	MCAM	1.58
cg10890302	chr6	32064246	-0.6415	1.292	0.62	1	TNXB	22.27
cg27338512	chr6	157970968	-0.08208	0.1653	0.62	1	ZDHHC14	94.87
cg08399006	chr9	130214353	-0.04842	0.09755	0.62	1	LRSAM1	3.41
cg10307602	chr6	157973812	0.1364	0.2748	0.62	1	ZDHHC14	89.48
cg23432707	chr8	97278556	-0.1281	0.2581	0.62	1	PTDSS1	87.6
cg23804054	chr2	201980467	0.8342	1.68	0.62	1	CFLAR	48.74
cg08238211	chr20	35402456	0.04249	0.08559	0.62	1	DSN1	2.34
cg26217044	chr9	124471305	0.1183	0.2383	0.62	1	DAB2IP	89.52
cg02172058	chr17	58499911	0.3289	0.6625	0.62	1	C17orf64	42.21
cg05416643	chr18	48557332	-0.05499	0.1108	0.62	1	SMAD4	3.63
cg26398044	chr1	58862917	0.1756	0.3537	0.62	1		88.48
cg18931815	chr1	36565772	-0.3635	0.7322	0.62	1	COL8A2	63.85
cg12474404	chr14	102814892	0.09985	0.2011	0.62	1	CINP	88.78
cg18363568	chr6	20402099	0.0253	0.05096	0.62	1	E2F3	0.8
cg08258719	chr1	16090718	-0.1501	0.3025	0.62	1	FBLIM1	78.12
cg17566716	chr8	33313378	-0.1703	0.3431	0.62	1	FUT10	89.03
cg02084046	chr5	139027359	-0.08234	0.1659	0.62	1	CXXC5	5.28
cg20476171	chr8	143419223	0.09319	0.1877	0.62	1	TSNARE1	93.47
cg05157376	chr1	92781750	-0.3041	0.6127	0.62	1	RPAP2	60.24
cg00522276	chr8	67452722	0.3155	0.6356	0.62	1		37.74
cg09561964	chr9	16277012	-0.1354	0.2728	0.62	1	C9orf92	85.5
cg01656837	chr2	169106963	0.05889	0.1186	0.62	1		95.24
cg08475517	chr19	2783460	-0.02603	0.05243	0.62	1	SGTA	2
cg09844328	chr7	8008362	0.01561	0.03144	0.62	1	GLCCI1	1.68
cg14850653	chr3	49023660	0.1301	0.2621	0.62	1		87.57
cg26992634	chr5	171709304	-0.276	0.5559	0.62	1	UBTD2	80.5
cg15346715	chr15	63126894	-0.2351	0.4735	0.62	1	TLN2	95.84
cg11827271	chr8	128227686	0.2925	0.5893	0.62	1	CCAT1	47.41
cg22776421	chr19	7522204	0.2138	0.4308	0.62	1	ARHGEF18	92.21
cg00985729	chr6	30712559	-0.204	0.411	0.62	1	IER3	13.34
cg10182516	chr14	52169235	0.07985	0.1609	0.62	1	FRMD6	94.85
cg07970568	chr2	208840846	-0.08638	0.174	0.62	1	PLEKHM3	93.4
cg14617054	chr19	289762	-0.3691	0.7435	0.62	1	PPAP2C	65.33
cg13092487	chr11	64658946	0.1106	0.2229	0.62	1	MIR192	92.29
cg11065931	chr1	89487064	-0.4111	0.8282	0.62	1	GBP3	63
cg04515200	chr5	135415762	-0.862	1.737	0.62	1		26.07
cg26414180	chr5	157890918	-0.1828	0.3682	0.62	1		86.35
cg09956230	chr10	34661320	-0.191	0.3849	0.62	1	PARD3	92.01
cg02436004	chr3	128211540	-0.07371	0.1485	0.62	1	GATA2	5.59
cg13283379	chr9	74203022	0.1371	0.2762	0.62	1		89.1
cg03792055	chr2	70420905	0.06763	0.1362	0.62	1		93.63
cg24034752	chr20	36023689	0.2413	0.4861	0.62	1	SRC	71.57
cg23478284	chr4	87516007	-0.04037	0.08133	0.62	1	PTPN13	2.76
cg10568881	chr8	98703286	-0.1493	0.3007	0.62	1	MTDH	89.88
cg06916868	chr5	38656019	0.5152	1.038	0.62	1	LIFR-AS1	90.29
cg19513950	chr1	231799423	0.3413	0.6877	0.62	1	DISC1	52.38
cg05110943	chr18	28682497	-0.1816	0.3658	0.62	1	DSC2	20.81
cg16942745	chr2	881649	0.2592	0.5223	0.62	1		40.59
cg00966405	chr7	5535748	-0.1519	0.306	0.62	1	MIR589	84.01
cg17095958	chr2	217009673	-0.07257	0.1462	0.62	1	XRCC5	94.6
cg16792604	chr6	30539044	-0.01584	0.03192	0.62	1	ABCF1	1.04
cg24059623	chr5	79951536	0.2959	0.5962	0.62	1	MSH3	83.18
cg03164850	chr20	56902639	0.07172	0.1445	0.62	1	RAB22A	94.3
cg05138702	chr10	126827000	-0.1796	0.3619	0.62	1	CTBP2	96.04
cg07904865	chr7	1127420	-0.2281	0.4596	0.62	1	GPER	83.4
cg04521537	chr8	22446484	0.1418	0.2858	0.62	1	PDLIM2	86.96
cg10437527	chr19	56651829	-0.07722	0.1556	0.62	1	ZNF444	3.98
cg00740267	chr5	31832367	-0.2383	0.4801	0.62	1	PDZD2	81.81
cg16014852	chr19	13302033	0.1301	0.2622	0.62	1		90.44
cg11995741	chr6	166797367	-0.1498	0.3018	0.62	1	BRP44L	5.57
cg11632419	chr19	37701476	0.105	0.2115	0.62	1	ZNF585B	3.42
cg12809842	chr3	196438875	0.07625	0.1536	0.62	1	PIGX	4.38
cg10843111	chr17	43250314	-0.0859	0.1731	0.62	1		5.03
cg06099173	chr14	23905800	0.09064	0.1826	0.62	1	MYH7	93.59
cg24340565	chr3	11686607	0.1453	0.2928	0.62	1	VGLL4	91.45
cg17132554	chr10	73061004	0.1207	0.2432	0.62	1	UNC5B	85.96
cg04342176	chr4	150999278	-0.01723	0.03471	0.62	1	DCLK2	1.66
cg13100060	chr1	32410694	0.2595	0.5228	0.62	1		45.29
cg02536982	chr11	96021088	0.3066	0.6178	0.62	1	MAML2	79.29
cg19219672	chr17	79804113	0.1299	0.2617	0.62	1	P4HB	80.22
cg23343599	chr2	208744088	0.0822	0.1656	0.62	1	PLEKHM3	92.71
cg17168428	chr7	35844045	0.116	0.2338	0.62	1	SEPT7	90.17
cg03505436	chr7	130567757	0.1395	0.281	0.62	1	LINC-PINT	84.67
cg13917343	chr20	55450100	0.2098	0.4227	0.62	1		62.12
cg09088508	chr12	122231455	-0.0604	0.1217	0.62	1	RHOF	4.37
cg15994792	chr12	14730525	-0.04084	0.08229	0.62	1	PLBD1-AS1	2.74
cg20938802	chr5	89858378	0.1636	0.3295	0.62	1	GPR98	75.87
cg02368319	chr1	26542605	-0.1583	0.3189	0.62	1		82.38
cg03689195	chr13	58204097	0.04825	0.09723	0.62	1		3.21
cg27420558	chr16	71879947	-0.03948	0.07955	0.62	1	ATXN1L	3.16
cg17878100	chr15	101110822	-0.09431	0.19	0.62	1	LINS	94.02
cg12333845	chr7	4870039	0.5094	1.027	0.62	1	RADIL	26.21
cg23230773	chr5	179990194	0.2652	0.5344	0.62	1	CNOT6	31.51
cg00588691	chr4	14864543	0.3244	0.6537	0.62	1		58.71
cg08730315	chr5	10860079	0.06714	0.1353	0.62	1		94.58
cg21826292	chr9	80850930	0.05285	0.1065	0.62	1	CEP78	2.33
cg20493572	chr10	114595075	-0.1591	0.3207	0.62	1		86.78
cg24128202	chr22	30643917	0.2381	0.4797	0.62	1	LIF	67.4
cg01759889	chrX	68725086	-0.1648	0.332	0.62	1	FAM155B	23.65
cg24304210	chr11	77118761	0.2886	0.5815	0.62	1	PAK1	59.26
cg07696877	chr6	236529	0.06147	0.1239	0.62	1		94.39
cg12507125	chr3	149375528	-0.2071	0.4172	0.62	1	WWTR1	4.03
cg21468949	chr6	29430334	-0.3793	0.7643	0.62	1	OR2H1	75.55
cg14019262	chr12	64797273	0.0546	0.11	0.62	1	XPOT	95.87
cg15848245	chr5	111286643	-0.1044	0.2104	0.62	1	NREP-AS1	92.65
cg05981173	chr2	44066998	0.1402	0.2824	0.62	1	ABCG5	83.54
cg07932930	chr9	132090064	0.2312	0.4658	0.62	1		47.36
cg27395226	chr7	104994322	-0.2259	0.4552	0.62	1	SRPK2	45.89
cg18220968	chrX	40737562	-0.2446	0.4929	0.62	1		85.31
cg25750117	chr9	123960892	-0.225	0.4533	0.62	1	RAB14	88.11
cg15955341	chr1	110198890	-0.01404	0.02829	0.62	1	GSTM4	1.15
cg20060284	chr2	36789476	0.1122	0.2261	0.62	1	FEZ2	94.16
cg03830690	chr16	14513496	-0.1521	0.3064	0.62	1		86.93
cg18385689	chr1	226136936	-0.2676	0.5391	0.62	1		46.67
cg04626341	chr15	40558808	0.1066	0.2147	0.62	1	PAK6	90.03
ch.2.144326562R	chr2	144610092	0.182	0.3668	0.62	1		3.68
cg20493090	chr12	54862339	0.1019	0.2053	0.62	1	GTSF1	92.78
cg17360377	chr12	96631613	-0.1557	0.3138	0.62	1	ELK3	22.1
cg09397692	chr19	51304172	0.1247	0.2513	0.62	1	SNORD88A	92.59
cg14038058	chr4	165898848	-0.7834	1.579	0.62	1	TRIM61	35.83
cg00076735	chr12	57412373	-0.1174	0.2366	0.62	1		90.57
cg06817768	chr6	47749593	0.0866	0.1745	0.62	1	OPN5	92.74
cg01130364	chr10	102977010	-0.1681	0.3388	0.62	1		12.98
cg01588725	chr6	1708629	0.05787	0.1166	0.62	1	GMDS	94.92
cg12799137	chr15	70576858	-0.1552	0.3128	0.62	1		89.95
cg05904283	chr16	716021	-0.02589	0.05217	0.62	1	WDR90	98.11
cg02075863	chrX	151307097	0.4089	0.824	0.62	1	MAGEA10	87.88
cg20879929	chr17	78847645	-0.3012	0.607	0.62	1	RPTOR	60.02
cg23396350	chr1	212850643	-0.06451	0.13	0.62	1		95.06
cg09776395	chr17	1127057	0.1486	0.2995	0.62	1		90.84
cg20533210	chr22	37447167	-0.094	0.1894	0.62	1	KCTD17	85.13
cg21917051	chr1	188025437	-0.1249	0.2518	0.62	1		92.33
cg00456894	chr16	3096092	-0.03328	0.06707	0.62	1	MMP25	2.59
cg00953211	chr1	145414709	-0.1345	0.2711	0.62	1	HFE2	83.91
cg03100677	chr10	108459171	-0.2169	0.4372	0.62	1	SORCS1	83.07
cg11821086	chr2	241497544	0.09212	0.1857	0.62	1	ANKMY1	3.45
cg00836755	chr10	22609266	-0.1996	0.4023	0.62	1	BMI1	5.19
cg16760892	chr11	473741	0.02493	0.05025	0.62	1	PTDSS2	97.97
cg04637838	chr22	17725893	0.07942	0.1601	0.62	1		93.29
cg16378950	chr18	71815246	-0.04221	0.08506	0.62	1	FBXO15	1.39
cg13510812	chr3	45429626	0.4913	0.9901	0.62	1	LARS2	16.87
cg26228577	chr2	121624862	-0.3637	0.7331	0.62	1	GLI2	35.25
cg17833840	chr20	46336182	0.2213	0.4459	0.62	1	SULF2	83.14
cg11296759	chr12	7592993	0.2479	0.4997	0.62	1	CD163L1	2.7
cg10621606	chr5	10196111	0.214	0.4312	0.62	1		72.82
cg00216166	chr1	2707569	0.2168	0.4369	0.62	1	TTC34	85.53
cg02966415	chr5	150403475	-0.1887	0.3803	0.62	1	GPX3	74.2
cg24201362	chr6	467681	0.05293	0.1067	0.62	1		96.51
cg17218224	chr2	2585247	0.1695	0.3417	0.62	1		79.49
cg06058511	chr17	10549333	-0.06178	0.1245	0.62	1	MYH3	94.84
cg27424853	chr16	89167154	-0.3814	0.7686	0.62	1	ACSF3	66.53
cg05971668	chr9	139131430	0.08362	0.1685	0.62	1	QSOX2	94.03
cg06123584	chr6	10320036	0.1429	0.288	0.62	1		91.59
cg14650417	chr2	231616245	-0.07834	0.1579	0.62	1	CAB39	94.3
cg24692595	chr3	134404668	0.1055	0.2126	0.62	1		93
cg17332327	chr12	5484967	0.1538	0.3099	0.62	1		81.12
cg14832199	chr2	192712025	0.1778	0.3584	0.62	1	SDPR	17.39
cg09890650	chr16	79831195	-0.1126	0.2269	0.62	1	LINC01229	93.33
cg08596865	chr1	11512572	0.1947	0.3923	0.62	1		79
cg23670774	chr1	33367888	0.1537	0.3097	0.62	1	TMEM54	89.69
cg09247696	chr2	74756297	-0.03913	0.07886	0.62	1	HTRA2	3.24
cg09026706	chr15	44750861	0.1505	0.3033	0.62	1	CTDSPL2	90.01
cg18655494	chr20	14542753	-0.4306	0.8678	0.62	1	MACROD2-IT1	87.71
cg06243124	chr1	29635877	0.1257	0.2534	0.62	1	PTPRU	91.78
cg01195672	chr10	134557941	-0.08253	0.1663	0.62	1	INPP5A	96.04
cg09408898	chr1	39925666	0.07392	0.149	0.62	1	MACF1	94.54
cg24691790	chr7	30309536	-0.05722	0.1153	0.62	1		95.33
cg15128679	chr5	134476728	0.3649	0.7354	0.62	1		60.15
cg06830116	chr9	86984487	0.1267	0.2553	0.62	1	SLC28A3	90.69
cg22181561	chr2	204463011	-0.2349	0.4734	0.62	1		60.85
cg14718822	chr6	84234250	0.08371	0.1687	0.62	1	PRSS35	94.99
cg08061275	chr10	71443338	-0.7158	1.443	0.62	1		88.63
cg09965171	chr20	42644824	0.1619	0.3263	0.62	1	TOX2	89.25
cg02524003	chr8	86022883	-0.1159	0.2336	0.62	1	LRRCC1	93.54
cg16320249	chr17	46719761	-0.1974	0.3979	0.62	1		10.94
cg06910505	chr5	61101048	0.157	0.3164	0.62	1		81.29
cg25393109	chr17	26989331	-0.03278	0.06608	0.62	1	SUPT6H	2.96
cg14367485	chr5	122180964	-0.03799	0.07658	0.62	1	SNX24	2.61
cg04373487	chr2	106743960	0.07921	0.1597	0.62	1	UXS1	93.46
cg21295476	chr2	219844896	0.08298	0.1673	0.62	1		3.24
cg23361957	chr3	139066304	-0.06164	0.1243	0.62	1	MRPS22	94.56
cg16492650	chr1	112734225	-0.1354	0.2729	0.62	1		91.99
cg08793894	chr17	7227737	-0.2517	0.5074	0.62	1	NEURL4	46.52
cg11038620	chrX	9407123	-0.2641	0.5323	0.62	1		77.71
cg00908584	chr7	155024775	-0.1962	0.3954	0.62	1		69.34
cg03944099	chr6	108928210	0.1096	0.2209	0.62	1	FOXO3	90.28
cg08438392	chr2	27708644	0.1544	0.3113	0.62	1	IFT172	85.77
cg09240267	chr20	31437287	-0.114	0.2299	0.62	1	MAPRE1	89.41
cg01868745	chr2	10527515	-0.1559	0.3143	0.62	1	HPCAL1	82.45
cg02409596	chr13	77583449	-0.08461	0.1705	0.62	1	FBXL3	95.37
cg03052080	chr2	121342766	0.1556	0.3136	0.62	1		86.26
cg25584862	chr11	69706901	-0.2314	0.4665	0.62	1		72.51
cg12645904	chr15	96960725	0.03894	0.0785	0.62	1		2.99
cg09099242	chr10	88705536	0.2533	0.5106	0.62	1	MMRN2	88.83
cg24874802	chr5	149618974	-0.1675	0.3377	0.62	1	CAMK2A	86.1
cg02854554	chr1	118150234	-0.06858	0.1382	0.62	1	FAM46C	4.24
cg13448978	chr1	27961796	0.3123	0.6296	0.62	1	FGR	33.55
cg18992300	chr17	27115548	0.1409	0.2841	0.62	1	FAM222B	90.06
cg22456085	chr11	45906987	-0.0905	0.1824	0.62	1	MAPK8IP1	5.87
cg18894526	chr1	241682667	0.06077	0.1225	0.62	1	FH	2.51
cg12538670	chr3	5189185	-0.07516	0.1515	0.62	1	ARL8B	94.38
cg16313343	chr14	105768109	-0.08065	0.1626	0.62	1	BRF1	4.63
cg21975330	chr5	174164755	0.4241	0.8549	0.62	1		84.84
cg03303458	chr11	128634503	0.3916	0.7893	0.62	1	FLI1	81.22
cg03080204	chr16	1617575	-0.1288	0.2597	0.62	1	IFT140	85.68
cg16619378	chr17	14207530	0.5773	1.164	0.62	1	HS3ST3B1	38.96
cg23213158	chr6	168222288	-0.09457	0.1906	0.62	1		96.1
cg02960959	chr1	220998889	-0.281	0.5665	0.62	1		89.21
cg03482717	chr16	71162835	0.1455	0.2932	0.62	1	HYDIN	80.22
cg12537690	chr22	34824038	-0.3917	0.7897	0.62	1		84.1
cg15621909	chr8	18335538	-0.1488	0.2999	0.62	1		89.98
ch.14.220543R	chr14	31588566	-0.3017	0.6083	0.62	1	HECTD1	8.46
cg16497550	chr1	167053321	0.7253	1.462	0.62	1	GPA33	93.09
cg22464537	chr11	1049754	0.2204	0.4442	0.62	1		60.49
cg00877580	chr9	35564877	-0.107	0.2158	0.62	1	FAM166B	90.96
cg04249586	chr4	111119946	-0.06067	0.1223	0.62	1	ELOVL6	6.43
cg11702015	chr21	26710889	0.1891	0.3812	0.62	1		86.4
cg06380072	chr17	79687834	0.09559	0.1927	0.62	1	SLC25A10	94.13
cg22123777	chr1	44874349	0.03976	0.08015	0.62	1	RNF220	2.41
cg10974104	chr11	119076790	-0.02645	0.05332	0.62	1	CBL	1.42
cg22512651	chr19	42603117	-0.1322	0.2666	0.62	1	POU2F2	89.87
cg04289992	chr19	736425	0.1322	0.2664	0.62	1	PALM	91.96
cg24356337	chr5	93758545	0.3295	0.6643	0.62	1	KIAA0825	64.06
cg21037570	chr2	86422857	-0.04133	0.08332	0.62	1	IMMT	2.7
cg10950203	chr18	49194096	0.4644	0.9361	0.62	1		88.67
cg21798832	chr17	2291793	0.1469	0.2961	0.62	1	MNT	83.47
cg05484394	chr22	32767128	-0.1432	0.2887	0.62	1	RFPL3S	81.6
cg17923553	chr4	24796986	0.3374	0.6802	0.62	1	SOD3	63.49
cg24185680	chr7	157171288	0.07353	0.1482	0.62	1	DNAJB6	94.69
cg17758575	chr10	92728756	0.2574	0.5188	0.62	1	XLOC_008559	91.28
cg24409063	chr17	2859368	0.07979	0.1609	0.62	1	RAP1GAP2	94.33
cg10904867	chr11	119218027	0.2286	0.4608	0.62	1	MFRP	74.33
cg11652668	chr18	13136899	0.1479	0.2982	0.62	1		6.67
cg05747459	chrX	21393306	-0.2287	0.461	0.62	1	CNKSR2	18.57
cg19455903	chr14	75388931	0.104	0.2097	0.62	1	RPS6KL1	92.22
cg20422740	chr9	3992509	-0.1895	0.3821	0.62	1	GLIS3	91.14
cg00954382	chr4	156128904	-0.1724	0.3476	0.62	1	NPY2R	13.94
cg24721399	chr11	28853772	-0.1528	0.3081	0.62	1		92.05
cg00770317	chr10	13424911	0.3105	0.6261	0.62	1		13.67
cg07172737	chr19	45982568	-0.2329	0.4695	0.62	1		3.51
cg25120517	chr5	157683624	-0.13	0.2621	0.62	1		92.99
cg01926843	chr8	103991072	-0.03802	0.07666	0.62	1		2.56
cg12323265	chr5	1834415	0.182	0.3668	0.62	1		83.72
cg27107485	chr16	2295352	0.1158	0.2336	0.62	1	DCI	91.55
cg00798796	chr12	53069192	0.03935	0.07934	0.62	1	KRT1	98.7
cg03111040	chr4	186141127	0.1064	0.2144	0.62	1	SNX25	92.37
cg12616745	chr2	191273000	-0.05629	0.1135	0.62	1	MFSD6	4.3
cg11562147	chr6	36303570	0.1182	0.2384	0.62	1	C6orf222	89.21
cg12405136	chr11	68781357	0.2479	0.4997	0.62	1	MRGPRF	26.16
cg12975864	chr17	65659959	0.04802	0.09682	0.62	1	PITPNC1	95.57
cg07834934	chr17	35570162	0.1987	0.4006	0.62	1	ACACA	77.82
cg09525751	chr2	177528367	-0.1392	0.2805	0.62	1		86.58
cg18152164	chr5	124119432	-0.09151	0.1845	0.62	1		93.28
cg07027512	chr19	56123563	0.1145	0.2308	0.62	1	ZNF865	91.17
cg19976011	chr1	87380779	-0.1519	0.3063	0.62	1	SEP15	2.27
cg09777380	chr3	73111813	0.1195	0.241	0.62	1	EBLN2	91.64
cg13935009	chr1	205497713	-0.3389	0.6832	0.62	1	CDK18	89.98
cg21872391	chr10	112064057	0.05484	0.1106	0.62	1	SMNDC1	2.96
cg06348804	chr6	76458067	-0.04912	0.09904	0.62	1	MYO6	3.06
cg06165879	chr4	108641608	0.01888	0.03807	0.62	1	PAPSS1	1.69
cg09626111	chr6	42290521	0.2134	0.4302	0.62	1	TRERF1	84.6
cg12129013	chr7	99699023	-0.0395	0.07965	0.62	1	MCM7	2.88
cg24406243	chr4	39046603	-0.03832	0.07725	0.62	1	KLHL5	1.51
cg23230554	chr11	66335282	0.07677	0.1548	0.62	1	CTSF	95.15
cg00759599	chr17	48607349	0.2918	0.5882	0.62	1	MYCBPAP	62.79
cg21657781	chr6	147303879	-0.2518	0.5077	0.62	1	STXBP5-AS1	90.69
cg21063789	chr9	85945669	0.07183	0.1448	0.62	1	FRMD3	94.17
cg05544840	chr13	44716513	0.055	0.1109	0.62	1		3.44
cg07462932	chr7	35840534	-0.03369	0.06793	0.62	1	SEPT7	2.57
cg10034096	chr6	72892300	-0.3892	0.7847	0.62	1	RIMS1	5.14
cg16611584	chr17	19809078	0.3815	0.7691	0.62	1	AKAP10	43.68
cg04305469	chr1	95205334	0.3088	0.6225	0.62	1	LINC01057	53.09
cg20098659	chr12	10183364	0.4383	0.8838	0.62	1	CLEC9A	79.82
cg10771851	chr11	68204486	0.04182	0.08432	0.62	1	LRP5	98.52
cg19338028	chr6	12636677	0.1128	0.2275	0.62	1		91.37
cg17364985	chr16	75252683	-0.1084	0.2185	0.62	1	CTRB1	90.98
cg22327427	chr8	95653287	0.1173	0.2365	0.62	1	ESRP1	6.18
cg20329620	chr13	113759894	0.2858	0.5763	0.62	1	F7	81.96
cg23839338	chr14	24834668	0.1734	0.3496	0.62	1	NFATC4	59.47
cg12446143	chr1	230193005	0.1175	0.2368	0.62	1	GALNT2	90.85
cg14968358	chr10	123268840	-0.4784	0.9647	0.62	1	FGFR2	82.86
cg02813542	chr11	33084877	-0.2737	0.5518	0.621	1	TCP11L1	42.02
cg04614806	chr3	116021161	-0.1057	0.2132	0.621	1	LSAMP	93.21
cg16983459	chr7	1819267	-0.08715	0.1757	0.621	1		93.65
cg23749029	chr7	148923218	0.1255	0.253	0.621	1	ZNF282	85.47
cg08870281	chr1	117488134	-0.3053	0.6157	0.621	1	PTGFRN	75.52
cg08343943	chr1	165668116	0.05142	0.1037	0.621	1	ALDH9A1	3.65
ch.6.8638596F	chr6	8693597	-0.08665	0.1747	0.621	1		5.38
cg00347893	chr12	8184760	0.2436	0.4912	0.621	1	FOXJ2	40.3
cg03788963	chr22	37261903	0.1555	0.3136	0.621	1	NCF4	85.7
cg22356428	chr1	206687071	0.08264	0.1666	0.621	1	RASSF5	92.66
cg26200385	chr12	102310755	0.1347	0.2716	0.621	1	DRAM1	86.35
cg08892973	chr2	164263890	-0.1972	0.3977	0.621	1		75.39
cg04423613	chr12	107379367	0.1212	0.2444	0.621	1	MTERF2	85.41
cg24942187	chr18	29237130	-0.0918	0.1851	0.621	1	B4GALT6	92.61
cg07332683	chr7	128767024	-0.07521	0.1516	0.621	1	LOC407835	93.67
cg18540299	chr19	41314000	0.1291	0.2603	0.621	1	EGLN2	89.99
cg24607545	chr2	153575050	-0.1035	0.2088	0.621	1	ARL6IP6	3.56
cg19608455	chr18	48086580	-0.04453	0.08979	0.621	1	MAPK4	3.47
cg09899516	chr7	139682727	-0.095	0.1916	0.621	1	TBXAS1	92.66
cg11382417	chr11	41481655	-0.2267	0.4572	0.621	1		9.82
cg13922800	chr9	92310441	-0.1461	0.2945	0.621	1	LOC100129066	88.74
cg16844539	chr2	225363361	-0.07468	0.1506	0.621	1	CUL3	95.2
cg18905566	chr14	69215139	-0.1142	0.2303	0.621	1		88.96
cg06031160	chr10	114060730	0.09365	0.1888	0.621	1	MIR6715B	93.65
cg00083072	chr11	65415190	0.09952	0.2007	0.621	1	SIPA1	92.72
cg23342254	chr10	60035377	-0.07042	0.142	0.621	1	CISD1	94.95
cg24539517	chr10	121161258	-0.1391	0.2805	0.621	1	GRK5	5.3
cg07792873	chr2	55874559	0.2921	0.589	0.621	1	PNPT1	93.75
cg21865766	chr19	42657688	0.1436	0.2896	0.621	1		90.68
cg20722168	chr4	38832495	-0.862	1.738	0.621	1	TLR6	85.74
cg23877583	chr8	53636835	0.2704	0.5452	0.621	1		83.56
cg02598756	chr7	45126148	-0.114	0.2299	0.621	1	NACAD	92.52
cg00287312	chr13	53420425	0.06038	0.1218	0.621	1	PCDH8	3.15
cg24393084	chr13	89815421	0.03961	0.07988	0.621	1		97.21
cg18214799	chr4	77135205	0.01456	0.02937	0.621	1	SCARB2	1.45
cg11094660	chr9	107300012	-0.147	0.2965	0.621	1	OR13C3	91.96
cg05467828	chr10	134207130	0.1085	0.2187	0.621	1		89.04
cg22585957	chr12	8234808	0.07089	0.1429	0.621	1	NECAP1	1.92
cg12794430	chr3	63530506	0.1079	0.2175	0.621	1	SYNPR	93.01
cg11877648	chr15	65217872	-0.2432	0.4904	0.621	1	ANKDD1A	86.54
cg05749138	chr17	77536956	0.1275	0.2571	0.621	1		90.59
cg05571063	chr16	86980091	-0.3113	0.6277	0.621	1		69.3
cg26740937	chr11	1097925	0.1805	0.3641	0.621	1	MUC2	67.45
cg16131053	chr18	45459276	0.2294	0.4627	0.621	1		29.44
cg26479323	chr2	74681787	-0.2282	0.4601	0.621	1	INO80B	16.85
cg09742488	chr6	151662793	0.09996	0.2016	0.621	1	AKAP12	91.47
cg05275752	chr2	38892887	-0.3069	0.6189	0.621	1	GALM	26.54
cg19287714	chr15	22960840	0.04624	0.09325	0.621	1	CYFIP1	96.1
cg01909953	chr11	114310032	-0.01789	0.03608	0.621	1	REXO2	1.88
cg04956362	chr7	866406	-0.156	0.3146	0.621	1	UNC84A	56.68
cg16132804	chr19	9608746	-0.1502	0.3029	0.621	1	ZNF560	2.94
cg22805485	chr11	13983818	-0.4211	0.8492	0.621	1	SPON1	81.27
cg26571161	chr19	44717112	0.03998	0.08063	0.621	1	ZNF227	2.59
cg19841405	chr19	4064913	-0.05867	0.1183	0.621	1	ZBTB7A	1.72
cg03652267	chr20	14960329	-0.238	0.48	0.621	1	MACROD2	90.43
cg14593237	chr9	134707192	-0.04827	0.09735	0.621	1		95.83
cg18700516	chr19	44507157	0.03738	0.07538	0.621	1	ZNF230	2.74
cg01108243	chr20	57594267	-0.2471	0.4983	0.621	1	TUBB1	61.79
cg22516543	chr20	34437529	0.1718	0.3464	0.621	1	PHF20	64.23
cg15765698	chr1	172789006	0.06969	0.1405	0.621	1		94.75
cg16461869	chr17	17206906	-0.04264	0.08599	0.621	1	NT5M	2.56
cg04175739	chr2	47748042	-0.1724	0.3477	0.621	1	KCNK12	7.99
cg10709031	chr10	123185906	0.2844	0.5735	0.621	1		82.99
cg13255749	chr21	18827868	0.1949	0.3931	0.621	1		89.54
cg26169320	chr13	77901010	-0.03736	0.07535	0.621	1	MYCBP2	3.25
cg13521842	chr14	101036202	-0.371	0.7482	0.621	1	BEGAIN	23.4
cg08958294	chr6	146350131	-0.05957	0.1201	0.621	1	GRM1	4.24
cg01093429	chr6	84569277	-0.02468	0.04976	0.621	1	CYB5R4	1.78
cg10729545	chr6	106487732	-0.0864	0.1742	0.621	1		93.15
cg15195758	chr2	128529314	0.1843	0.3717	0.621	1	WDR33	89.3
cg27106411	chr11	82996674	-0.04493	0.09061	0.621	1	CCDC90B	2.7
cg03403176	chr7	36013341	-0.1417	0.2858	0.621	1		92.59
cg00127561	chr14	85746792	0.2127	0.4289	0.621	1		93.72
cg03385756	chr4	890680	0.08219	0.1658	0.621	1	GAK	94.09
cg12808180	chr7	66221047	0.1824	0.368	0.621	1	RABGEF1	92.37
cg24458251	chr3	66362684	0.1645	0.3317	0.621	1	SLC25A26	83.71
cg10286969	chr16	2765843	-0.06165	0.1243	0.621	1	PRSS27	2.34
cg00004786	chr4	28997413	0.5009	1.01	0.621	1		60.36
cg15905507	chr8	81209647	0.1102	0.2222	0.621	1		13
cg03648666	chr3	71157119	0.08951	0.1805	0.621	1	FOXP1	93.67
cg27594575	chr2	151376677	-0.1676	0.338	0.621	1		89.88
cg18329797	chr4	173585926	0.1918	0.3869	0.621	1	GALNTL6	79.76
cg21622732	chr22	37624406	-0.1471	0.2967	0.621	1	RAC2	8.33
cg25619157	chr10	88520943	0.1445	0.2915	0.621	1	BMPR1A	90.17
cg27028796	chr12	680322	0.1095	0.2208	0.621	1	NINJ2	87.76
cg24190821	chr7	129475723	0.1553	0.3132	0.621	1	UBE2H	89.77
cg02094194	chr3	34151408	0.1728	0.3485	0.621	1		82.72
cg24085232	chr5	151195433	0.1917	0.3866	0.621	1		80.59
cg11870843	chr15	39475683	0.2749	0.5545	0.621	1		76.42
cg14229568	chr1	62317090	-0.4014	0.8095	0.621	1	INADL	70.22
cg00749508	chr2	46991493	-0.1741	0.3512	0.621	1		93.2
cg16821068	chr11	129245691	-0.05804	0.1171	0.621	1	BARX2	4.01
cg12212453	chr14	38058639	0.1044	0.2105	0.621	1		6.22
cg19067897	chr22	43506531	-0.04499	0.09075	0.621	1	BIK	3.58
cg25034968	chr10	35123431	0.08342	0.1682	0.621	1		94.11
cg01225950	chr4	72637482	0.2358	0.4755	0.621	1	GC	88.21
cg15851760	chr16	87349017	0.1048	0.2114	0.621	1	C16orf95	89.89
cg10892778	chr1	205026858	0.1341	0.2706	0.621	1	CNTN2	89.28
cg00428944	chr8	101963525	-0.06475	0.1306	0.621	1	YWHAZ	5.01
cg25716956	chr3	11427487	-0.126	0.2542	0.621	1	ATG7	91.08
cg10904547	chr15	58262083	0.1708	0.3444	0.621	1	ALDH1A2	85.85
cg22060087	chr20	32892208	-0.08043	0.1622	0.621	1	AHCY	94.21
cg00369613	chr2	3483100	0.08576	0.173	0.621	1	TTC15	93.9
cg17979485	chr9	127213155	0.1139	0.2297	0.621	1		6.42
cg16657796	chr6	142952508	0.07012	0.1414	0.621	1	LOC153910	95.24
cg11854821	chr8	25633289	0.3888	0.7842	0.621	1		79.45
cg24126432	chr7	23504486	0.1141	0.2301	0.621	1	IGF2BP3	92.46
cg26387297	chr13	47012328	-0.343	0.6918	0.621	1		84.78
cg00179598	chrX	38078359	0.2039	0.4113	0.621	1	SRPX	82.81
cg20283670	chr10	116162728	-0.1521	0.3067	0.621	1	AFAP1L2	14.18
cg10215729	chr19	6736712	-0.0447	0.09016	0.621	1	GPR108	3.18
cg18124616	chr1	62902687	-0.1793	0.3617	0.621	1	USP1	6.69
cg23951221	chr1	23802010	-0.1329	0.268	0.621	1	ASAP3	88.52
cg10508359	chr4	142568359	0.09416	0.1899	0.621	1	IL15	92.97
cg06204537	chr22	23435223	0.1581	0.3188	0.621	1	GNAZ	74.38
cg19709585	chr1	209825849	0.09441	0.1904	0.621	1	LAMB3	95.1
cg10392428	chr14	89782402	0.1357	0.2737	0.621	1	FOXN3	87.94
cg12927277	chr2	238509162	0.1848	0.3727	0.621	1		81.27
cg05056583	chr3	124036925	0.2866	0.5781	0.621	1	KALRN	78.66
cg04927957	chr8	145637708	0.1169	0.2357	0.621	1		89.06
cg22619842	chr3	119045720	-0.09539	0.1924	0.621	1	ARHGAP31	93.8
cg00172982	chr9	82322978	-0.09638	0.1944	0.621	1	TLE4	93.12
cg00237547	chr14	106385493	0.4531	0.9139	0.621	1	KIAA0125	67.57
cg13900216	chr21	35881375	-0.2221	0.448	0.621	1	KCNE1	88.12
cg07608370	chr11	1036865	-0.2929	0.5908	0.621	1	MUC6	64.42
cg11971047	chr4	122618380	-0.04623	0.09325	0.621	1	ANXA5	3.69
cg00099912	chr17	36857687	0.6666	1.345	0.621	1		54.46
cg17881548	chr13	59843681	-0.1885	0.3801	0.621	1		82.43
cg01478931	chr10	30756944	-0.1862	0.3757	0.621	1		86.09
cg27551910	chr17	79083905	-0.2445	0.4931	0.621	1	BAIAP2	62.31
cg12342003	chr3	14522148	0.1386	0.2796	0.621	1	SLC6A6	83.63
cg09373727	chr1	32405360	0.1959	0.3952	0.621	1	PTP4A2	82.02
cg14483724	chr4	1328198	0.2902	0.5854	0.621	1	MAEA	81.52
cg18215480	chr8	30173265	-0.1134	0.2287	0.621	1		91.57
cg22424444	chr11	1331736	0.3127	0.6307	0.621	1	LOC255512	82.02
cg04217380	chr7	43489558	0.1463	0.2951	0.621	1	HECW1	85.11
cg17988310	chr22	40355732	-0.2086	0.4207	0.621	1	GRAP2	11.19
cg16582957	chr8	13706749	-0.1924	0.3882	0.621	1		84.62
cg19656070	chr17	3571978	-0.03489	0.07038	0.621	1	TMEM93	2.9
cg01923252	chr6	108436849	-0.3016	0.6084	0.621	1		14.55
cg16039034	chr5	102148039	-0.1245	0.2512	0.621	1		92.88
cg06989803	chr3	64004301	-0.1135	0.2289	0.621	1	PSMD6	94.02
cg20246743	chr19	21752023	-1.19	2.401	0.621	1		64.85
cg06333492	chr15	65903461	0.2366	0.4772	0.621	1	C15orf44	2.08
cg21010298	chrX	40007065	-0.1822	0.3676	0.621	1	BCOR	78.07
cg22933714	chr14	59949400	0.2206	0.445	0.621	1	L3HYPDH	75.91
cg24441374	chr9	123240045	0.1977	0.3989	0.621	1	CDK5RAP2	44.12
cg03663629	chr10	2536759	-0.1342	0.2708	0.621	1		90.49
cg00481627	chr5	171841614	-0.1147	0.2313	0.621	1	SH3PXD2B	88.48
cg20721136	chr19	38817300	0.1107	0.2233	0.621	1	KCNK6	81.85
cg16901402	chr2	96348691	-0.05827	0.1175	0.621	1		4.22
cg02048922	chr8	143546858	-0.832	1.678	0.621	1	BAI1	67.8
cg10396747	chr1	176505118	0.3434	0.6928	0.621	1	PAPPA2	65.08
cg10101792	chr11	12075087	0.1098	0.2215	0.621	1		92.34
cg08704080	chr19	1592882	0.02016	0.04067	0.621	1	MBD3	1.4
cg03784628	chr11	64059937	0.08403	0.1695	0.621	1	KCNK4	4.52
cg08279545	chr8	104220480	0.09191	0.1854	0.621	1	BAALC	93.47
cg18783806	chr9	115293024	-0.07638	0.1541	0.621	1	KIAA1958	94.74
cg24663315	chrX	73640043	-0.1743	0.3517	0.621	1	SLC16A2	16.75
cg07007943	chr2	213951354	0.1567	0.3161	0.621	1	IKZF2	82.56
cg07465344	chr17	4849412	-0.2968	0.5988	0.621	1	PFN1	73.01
cg12641434	chr10	105992125	-0.0133	0.02683	0.621	1	C10orf79	1.22
cg00982958	chr16	31230742	-0.02026	0.04087	0.621	1	TRIM72	98.15
cg03598366	chr8	61789011	0.06111	0.1233	0.621	1		96.68
cg26173420	chr17	639409	-0.5581	1.126	0.621	1	FAM57A	93.68
cg22120488	chr2	107199102	0.6773	1.366	0.621	1		8.75
cg05040705	chr2	169966465	-0.1636	0.3301	0.621	1		2.61
cg22263379	chr11	57103951	-0.2369	0.478	0.621	1	SSRP1	66.85
cg22652782	chr19	50934765	0.07697	0.1553	0.621	1	MYBPC2	7.43
cg26218753	chr17	45183984	0.1842	0.3716	0.621	1		77.9
cg00028918	chr5	159200479	0.0624	0.1259	0.621	1		4
cg03993463	chr21	39627271	0.1194	0.2408	0.621	1	KCNJ15	85.49
cg22034968	chr19	47724582	0.1765	0.356	0.621	1	BBC3	77.5
cg10721553	chr19	1725614	-0.09751	0.1967	0.621	1		7.32
cg13164520	chr1	248191944	0.1401	0.2826	0.621	1	OR2L13	92.87
cg11996914	chr20	57414578	0.178	0.3591	0.621	1	GNASAS	56.21
cg18483322	chr2	97523826	-0.06334	0.1278	0.621	1	ANKRD39	4.66
cg18527537	chr11	33279252	-0.03233	0.06523	0.621	1	HIPK3	2.59
cg06130949	chr7	48128010	0.2028	0.4092	0.621	1	UPP1	20.78
cg26182487	chr5	148521226	-0.06302	0.1271	0.621	1	ABLIM3	4.37
cg11454863	chr16	70820429	0.1865	0.3763	0.621	1	VAC14	81.03
cg08663503	chr15	101870288	0.1252	0.2525	0.621	1	PCSK6	87.03
cg16889875	chr14	97584592	-0.2634	0.5315	0.621	1		59.25
cg00243040	chr7	127988331	0.358	0.7222	0.621	1		90.74
cg22078572	chr18	61033618	-0.05404	0.109	0.621	1	KDSR	4.63
cg19755241	chr1	152857173	-0.06814	0.1375	0.621	1	SMCP	94.01
cg15664640	chr17	80829946	0.145	0.2925	0.621	1	TBCD	93.4
cg02276695	chr19	19774628	0.06292	0.1269	0.621	1	ATP13A1	3.53
cg07092097	chr10	88720025	0.1148	0.2317	0.621	1	SNCG	91.43
cg16311163	chr6	6495300	0.2647	0.5341	0.621	1	LY86-AS1	54.54
cg06757180	chr16	88914674	-0.06409	0.1293	0.621	1	GALNS	97.77
cg20401102	chr4	95372847	-0.03278	0.06614	0.621	1	PDLIM5	2.67
cg19584871	chr2	11810508	-0.2457	0.4956	0.621	1	NTSR2	43.54
cg01307174	chr3	35722556	0.2878	0.5807	0.621	1	ARPP-21	54.68
cg00144425	chr7	152549259	-0.05088	0.1026	0.621	1	ACTR3B	96.83
cg16818740	chr20	4803300	-0.04773	0.09629	0.621	1	RASSF2	2.61
cg02808640	chr10	44807336	-0.1704	0.3439	0.621	1		87.07
cg16728898	chr16	51182904	0.2803	0.5656	0.621	1	SALL1	42.64
cg16570995	chr6	37138163	-0.04102	0.08276	0.621	1	PIM1	1.5
cg07243104	chr2	172004919	0.2413	0.4867	0.621	1	TLK1	76.76
cg08394070	chr10	96087958	-0.07968	0.1608	0.621	1	PLCE1	94.72
cg10999429	chr12	52300973	-0.07331	0.1479	0.621	1	ACVRL1	3.8
cg17165055	chr3	192584827	-0.1209	0.2439	0.621	1	C3orf59	89.6
cg20537611	chr19	49616180	-0.06604	0.1332	0.621	1	LIN7B	95.01
cg23901967	chr17	36890321	-0.242	0.4883	0.621	1	CISD3	66.99
cg17460223	chrX	7136490	-0.1397	0.2818	0.621	1	STS	90.87
cg19639071	chr12	114211821	0.1671	0.3372	0.621	1		64.81
cg21275283	chr17	18011513	0.1393	0.281	0.621	1	MYO15A	86.77
cg14734340	chr11	57412660	0.298	0.6014	0.621	1	YPEL4	73.58
cg02363000	chr7	24295745	-0.09616	0.194	0.621	1		92.39
cg05410198	chr3	186915302	-0.1877	0.3788	0.621	1	RTP1	46.61
cg22076563	chr12	115211650	0.2014	0.4064	0.621	1		95.32
cg25332621	chr3	133429193	-0.1527	0.308	0.621	1		81.27
cg25428544	chr2	43428588	0.16	0.3228	0.621	1		61.41
cg19023774	chr17	45201272	-0.09495	0.1916	0.621	1	CDC27	93.72
cg14169801	chr1	116916416	-0.02091	0.04218	0.621	1	ATP1A1	2.24
cg07407549	chr10	96231137	-0.25	0.5045	0.621	1	TBC1D12	89.36
cg09451960	chr13	21650028	-0.02014	0.04063	0.621	1		2.13
cg24124330	chr7	1914523	0.1422	0.2869	0.621	1	MAD1L1	88.44
cg24438563	chr17	77345744	0.1989	0.4012	0.621	1	RBFOX3	73.02
cg17881945	chr7	2539410	0.1329	0.2682	0.621	1		90.89
ch.4.183293081R	chr4	183056087	-0.1001	0.2019	0.621	1		2.92
cg05179019	chr7	20344676	0.09954	0.2008	0.621	1	LOC101927769	93.31
cg09920531	chr7	157533168	0.04209	0.08492	0.621	1	PTPRN2	98.6
cg24761567	chr6	40687984	0.2748	0.5544	0.621	1		54.64
cg18681184	chr1	37109332	0.1619	0.3267	0.621	1		73.53
cg04258637	chr8	100907546	0.2917	0.5885	0.621	1	COX6C	48.6
cg25758008	chr12	69202809	-0.03416	0.06892	0.621	1	MDM2	2.83
cg07210835	chrX	49029104	-0.2473	0.499	0.621	1	PLP2	20.63
cg02764478	chr6	100904316	-0.1229	0.248	0.621	1	SIM1	8.41
cg18208654	chr17	41174520	0.02103	0.04243	0.621	1	VAT1	1.95
cg01254948	chr5	89854539	-0.04605	0.09292	0.621	1	GPR98	3.99
cg13130685	chr20	31434531	0.4861	0.9808	0.621	1	MAPRE1	81.88
cg24056365	chr1	110834615	0.2995	0.6043	0.621	1		47.55
cg00409480	chrX	38115655	0.2092	0.4221	0.621	1		79.27
cg00832327	chr21	22011447	-0.1618	0.3266	0.621	1		86.68
cg07850988	chr6	157025112	0.2472	0.4989	0.621	1		50.22
cg00405789	chr8	135609355	0.2124	0.4285	0.621	1	ZFAT	90.32
cg21680502	chr17	36982073	0.1452	0.2931	0.621	1	CWC25	84.4
cg08973191	chr8	144894328	-0.2565	0.5175	0.621	1	SCRIB	55.55
cg17091998	chr17	7531155	-0.06185	0.1248	0.621	1	SHBG	4.23
cg07586391	chr2	3063651	-0.1035	0.2088	0.621	1		93.68
cg07540597	chr9	135754340	0.0428	0.08636	0.621	1	AK8	3.01
cg05960970	chr15	91740369	-0.102	0.2058	0.621	1	SV2B	93.28
ch.7.124218544F	chr7	124431308	0.08491	0.1713	0.621	1		3.76
cg17978903	chr11	101981422	-0.1131	0.2282	0.621	1	YAP1	6.26
cg01997461	chr13	98825992	0.4838	0.9763	0.621	1	FARP1	55.31
cg04036282	chr13	99970404	0.06202	0.1252	0.621	1	UBAC2	95.36
cg05096880	chr14	101217798	0.09355	0.1888	0.621	1		93.23
cg19593184	chr11	4133094	0.241	0.4863	0.621	1	RRM1	91.89
cg25586417	chr15	41785301	0.06335	0.1278	0.621	1	ITPKA	4.04
cg07261734	chr13	49684383	-0.09725	0.1962	0.621	1	FNDC3A	4.45
cg15501861	chr5	161274482	-0.04666	0.09415	0.621	1	GABRA1	2.52
cg15000827	chr9	110228655	-0.3679	0.7423	0.621	1		25.26
cg04262471	chr6	33245585	0.1316	0.2656	0.621	1	B3GALT4	12.94
cg02428532	chr18	56584525	0.101	0.2037	0.621	1	ZNF532	92.76
cg12986236	chr6	37784591	0.07104	0.1433	0.621	1		94.26
cg22384395	chr15	101429537	-0.2315	0.4671	0.621	1	ALDH1A3	36.27
cg06815153	chr14	24899287	-0.05869	0.1184	0.621	1	CBLN3	3.81
cg20969902	chr15	59925475	-0.387	0.781	0.621	1		68.53
cg04972946	chr17	32740467	-0.1566	0.3159	0.621	1		85.41
cg00612517	chr20	24954021	-0.1662	0.3355	0.621	1	APMAP	86.91
cg10060711	chr3	148940906	0.1469	0.2965	0.621	1	CP	92.73
cg17293010	chr2	227449330	0.2318	0.4677	0.621	1		92.79
cg08490859	chr1	20617338	0.1793	0.3618	0.621	1	VWA5B1	25.2
cg13292470	chr13	112718952	0.2443	0.4929	0.621	1		11.14
cg24023187	chr10	102977196	-0.118	0.2381	0.621	1		9.94
cg23893802	chr7	148823215	0.01823	0.03678	0.621	1	ZNF425	1.55
cg10469696	chr1	41465144	0.09264	0.1869	0.621	1	CTPS1	93.38
cg14210454	chr19	463460	-0.1635	0.3299	0.621	1	ODF3L2	87.12
cg13450464	chr2	120232484	0.1061	0.2141	0.621	1	SCTR	88.16
cg02124310	chr5	176124508	-0.312	0.6296	0.621	1		73.15
cg07399846	chr5	17181419	-0.1467	0.2961	0.621	1	LOC285696	89.87
cg07399628	chr7	37393645	0.5624	1.135	0.621	1	ELMO1	73.96
cg27335677	chr16	9187022	-0.01756	0.03543	0.621	1	C16orf72	1.79
cg18454575	chr11	68893448	-0.06696	0.1351	0.621	1		94.58
cg26848027	chr4	185672025	0.1499	0.3026	0.621	1		81.84
cg08799993	chr1	47276490	-0.1311	0.2645	0.621	1	CYP4B1	84.22
cg06502165	chr13	21562238	0.3279	0.6618	0.621	1	LATS2	95.68
cg13092806	chr2	177043255	-0.04266	0.08609	0.621	1		1.62
cg04767060	chr1	204403606	-0.1793	0.3619	0.621	1	PIK3C2B	82.63
cg18911592	chr6	26021147	-0.0282	0.05692	0.621	1	HIST1H3A	2.44
cg20555477	chr9	86594889	0.2714	0.5476	0.621	1	HNRNPK	6.68
cg10900068	chr14	105156388	0.04308	0.08694	0.621	1	INF2	2.81
cg03817164	chr11	1413990	0.04138	0.08351	0.621	1	BRSK2	96.9
cg10848257	chr15	65892318	-0.3192	0.6442	0.621	1	VWA9	94.79
cg04047674	chr12	16762264	-0.2189	0.4418	0.621	1	LMO3	4.45
cg04391401	chr12	114219823	0.2013	0.4063	0.621	1		90.27
cg27244972	chr21	47716529	1.672	3.375	0.621	1	C21orf57	65.89
cg15953323	chr12	54200622	-0.08283	0.1672	0.621	1		93.49
cg08095519	chr13	23344365	-0.1654	0.3337	0.621	1		90.97
cg09462561	chr6	159488668	-0.2059	0.4155	0.621	1		55.21
cg06331959	chr4	141822766	0.1123	0.2267	0.621	1	RNF150	93.32
cg24283836	chr13	111061780	0.1433	0.2893	0.621	1	COL4A2	87.13
cg27533977	chr2	58936770	-0.08207	0.1656	0.621	1	LINC01122	93.82
cg01249910	chr17	7531244	0.04819	0.09725	0.621	1	SHBG	3.11
cg23423412	chr5	95384446	0.1695	0.342	0.621	1	LOC101929710	90.41
cg07605946	chr1	23613027	0.2361	0.4766	0.621	1	LINC01355	93.58
cg01192262	chr8	43146388	-0.4431	0.8942	0.621	1	POTEA	73.47
cg22191546	chr22	32242828	0.1154	0.2328	0.621	1	DEPDC5	87.59
cg23587025	chr3	182082909	-0.2704	0.5457	0.621	1		83.65
cg00112048	chr8	144958131	0.04536	0.09154	0.621	1		96.31
cg26606256	chr17	43974804	-0.01943	0.03921	0.621	1	MAPT	1.75
cg16558203	chr3	38347392	-0.1375	0.2774	0.621	1	SLC22A14	85.71
cg26354146	chr19	8009974	-0.0768	0.155	0.621	1	TIMM44	93.93
cg18754754	chr3	179322761	-0.06076	0.1226	0.621	1	MRPL47	2.94
cg12484825	chr14	35055625	-0.09971	0.2012	0.621	1	SNX6	93.51
cg15517631	chr17	48785189	-0.05071	0.1024	0.621	1	ANKRD40	4.01
cg05959430	chr8	37005558	0.1634	0.3298	0.621	1		88.54
cg01196388	chr7	99063916	0.03344	0.06748	0.621	1	ATP5J2	2.41
cg17201517	chr6	1557263	-0.1263	0.2549	0.621	1		91.63
cg12020777	chr4	141974896	0.1489	0.3006	0.621	1	RNF150	92.84
cg02272859	chr4	25656514	0.2385	0.4814	0.621	1	SLC34A2	62.84
cg07437932	chr11	94963232	0.03137	0.06331	0.621	1	LOC100129203	2.6
cg07849735	chr1	203097253	-0.06445	0.1301	0.621	1	ADORA1	4.74
cg01110583	chr8	39614843	0.09593	0.1936	0.621	1	ADAM2	93.26
cg02018681	chr8	61834943	-0.3757	0.7583	0.621	1		79.98
cg13969606	chr17	8022305	0.03326	0.06713	0.621	1	ALOXE3	2.95
cg13914373	chr8	12593154	-0.1674	0.3378	0.621	1	LONRF1	92.05
cg12159504	chr2	191879541	-0.3247	0.6554	0.621	1	STAT1	32.77
cg19561599	chr8	49642398	-0.09222	0.1861	0.621	1	EFCAB1	93.62
cg16584181	chr1	114669966	0.3889	0.7849	0.621	1	SYT6	82.81
cg19435284	chr4	13532671	0.1066	0.2152	0.621	1		7.63
cg14375779	chr6	166797267	0.02768	0.05586	0.621	1	BRP44L	1.28
cg26665904	chr12	9227237	-0.1071	0.2161	0.621	1	A2M	91.82
cg02916555	chr5	83072757	0.09802	0.1978	0.621	1		93.23
cg21948605	chr19	58898573	0.04528	0.09138	0.621	1	RPS5	3.29
cg19993272	chr3	186017118	-0.1932	0.3899	0.621	1	DGKG	85.69
cg18562525	chr17	7232547	0.4452	0.8986	0.621	1	NEURL4	19.85
cg20478578	chr4	79103030	0.1126	0.2272	0.621	1	FRAS1	92.64
cg09122861	chr14	73131572	0.1861	0.3755	0.621	1	DPF3	93.68
cg05932538	chr11	13190514	0.1292	0.2608	0.621	1		89.76
cg06582789	chr2	54485712	0.1074	0.2167	0.621	1	ACYP2	90.61
cg15726682	chr7	44442534	-0.1081	0.2182	0.621	1	NUDCD3	90.27
cg25534226	chr10	133956112	0.3172	0.6402	0.621	1	JAKMIP3	12.13
cg09549406	chr8	10331768	0.1246	0.2514	0.621	1	LINCR-0001	92.4
cg09294451	chr1	115452556	0.3431	0.6926	0.621	1	SYCP1	91.71
cg12857737	chr1	226063357	0.4016	0.8106	0.621	1	TMEM63A	68.29
cg21494722	chr15	40633804	-0.05972	0.1205	0.621	1	C15orf52	95.07
cg13868143	chr16	50282715	0.127	0.2564	0.621	1		84.82
cg10611648	chr15	24219311	-0.265	0.5349	0.621	1	PWRN4	74.04
cg02516845	chr16	84076320	-0.2127	0.4294	0.621	1	SLC38A8	62.57
cg16299453	chr19	46283406	0.2116	0.4271	0.621	1	DMPK	63.32
cg08817840	chr2	25920923	0.2767	0.5586	0.621	1		81.12
cg04932612	chr1	42335050	-0.09024	0.1821	0.621	1	HIVEP3	93.67
cg09118417	chr8	30516195	0.06829	0.1378	0.621	1	GTF2E2	4.29
cg09636406	chr17	73663134	-0.01978	0.03993	0.621	1	SAP30BP	2.17
cg26924700	chr17	49021472	-0.2324	0.4692	0.621	1		38.37
cg10073794	chr15	93649322	0.1155	0.2332	0.621	1		89.65
cg07055122	chr12	108008080	0.1549	0.3126	0.621	1	BTBD11	89.9
cg26156687	chr10	102586168	-0.04239	0.08556	0.621	1	PAX2	3.43
cg11021203	chr17	56912006	-0.1948	0.3933	0.621	1	PPM1E	90.71
cg13264968	chr8	123200483	-0.09959	0.201	0.621	1		91.11
cg08856900	chr18	7946074	-0.1383	0.2793	0.621	1	PTPRM	89.01
cg20701461	chr1	45801852	-0.09144	0.1846	0.621	1	MUTYH	91.58
cg00554833	chr10	50520086	0.2141	0.4322	0.621	1	C10orf71	77.22
cg00980620	chr1	224927882	0.2588	0.5224	0.621	1	CNIH3	53.6
cg19058799	chr17	42379961	-0.09621	0.1942	0.621	1	RUNDC3A-AS1	91.9
cg08941080	chr5	66494112	-0.1219	0.246	0.621	1	CD180	88.48
cg06953661	chr7	128445733	-0.1417	0.2861	0.621	1	CCDC136	89.85
cg19484848	chr2	63829110	0.1128	0.2278	0.621	1	MDH1	93.4
cg04055211	chr11	2459151	0.1304	0.2633	0.621	1		90.11
cg07077971	chr2	228153870	-0.1483	0.2994	0.621	1	COL4A3	88.68
cg21613693	chr17	73501181	-0.1127	0.2276	0.621	1	CASKIN2	91.15
cg10852861	chr4	174446201	-0.1999	0.4035	0.621	1		15.48
cg05062826	chr13	22749671	0.1988	0.4013	0.621	1		86.84
cg06024277	chr5	115313328	-0.1298	0.2619	0.621	1	LVRN	90.46
cg15287126	chr4	8160295	-0.03213	0.06486	0.621	1	ABLIM2	2.01
cg24652049	chr2	68666791	0.06317	0.1275	0.621	1		95.96
cg13918350	chr7	1153507	0.09273	0.1872	0.621	1	C7orf50	92.89
cg18601195	chr16	88522439	0.06787	0.137	0.621	1	ZFPM1	4.4
cg13764116	chr3	121906957	0.1637	0.3305	0.621	1	CASR	79.77
cg07353306	chr6	32799098	-0.08803	0.1777	0.621	1	TAP2	94.02
cg12526520	chr17	16999428	0.08836	0.1784	0.621	1	MPRIP	93.96
cg09416598	chr5	656204	0.1915	0.3867	0.621	1		91.46
cg26426448	chr7	28337618	0.2108	0.4256	0.621	1	CREB5	86.7
cg22646861	chr12	119615353	0.1551	0.3131	0.621	1	HSPB8	87.61
cg19586851	chr11	75278281	-0.06258	0.1263	0.621	1	SERPINH1	95.07
cg09671109	chr2	161350154	-0.194	0.3916	0.621	1	RBMS1	10.73
cg18346402	chr2	233412831	-0.4882	0.9856	0.621	1	TIGD1	66.65
cg20926120	chr3	58852325	-0.07245	0.1463	0.621	1	C3orf67	94.23
cg08042123	chr6	118980934	-0.1547	0.3123	0.621	1	CEP85L	84.02
cg13859860	chr10	51569878	-0.164	0.3311	0.621	1	NCOA4	89.06
cg13557799	chr17	1359749	0.06205	0.1253	0.621	1	CRK	1.82
cg14982096	chr5	179826645	-0.2219	0.448	0.621	1		70.53
cg04992673	chr7	92848714	-0.2201	0.4443	0.621	1	HEPACAM2	81.88
cg02529544	chr16	87690083	0.3161	0.6381	0.621	1	JPH3	81.87
cg11762120	chr19	27737459	-0.2375	0.4795	0.621	1		80.56
cg07538114	chr15	64243160	-0.072	0.1454	0.621	1	DAPK2	93.96
cg09601590	chr9	37468238	0.09759	0.197	0.621	1		93.32
cg10920419	chr17	78631438	-0.08907	0.1798	0.621	1	RPTOR	94.21
cg22446184	chr2	86566217	0.3077	0.6212	0.621	1	REEP1	83.65
cg02395375	chr17	9984016	-0.33	0.6663	0.621	1	GAS7	87.43
cg20093280	chr4	169606385	-0.2057	0.4153	0.621	1	PALLD	20.49
cg08788990	chr5	146568193	0.2291	0.4625	0.621	1		76.38
cg11084020	chr7	27779567	-0.338	0.6823	0.621	1	TAX1BP1	5.47
cg12955656	chr4	25109622	0.2411	0.4868	0.621	1		93.87
cg23000906	chr3	11061874	-0.1432	0.2892	0.621	1	SLC6A1-AS1	85.35
cg12218079	chr6	48037415	-0.2685	0.542	0.621	1	PTCHD4	64.92
cg02625048	chr12	109046145	0.0761	0.1536	0.621	1	CORO1C	94.26
cg00738841	chr11	133402474	0.1253	0.253	0.621	1	OPCML	9.44
cg03289548	chr10	114580989	0.03935	0.07944	0.621	1		98.04
cg16085178	chr6	135818824	-0.01651	0.03333	0.621	1	AHI1	1.94
cg16186047	chr4	88452259	0.23	0.4644	0.621	1		57.09
cg14980255	chr15	37190694	-0.2708	0.5467	0.621	1	MEIS2	72.87
cg02568467	chr4	42151244	0.165	0.3331	0.621	1	BEND4	86.03
cg25315362	chr3	116164576	-0.2832	0.5717	0.621	1	LSAMP	29.27
cg09664259	chr3	156544070	0.03363	0.06791	0.621	1	LEKR1	0.77
cg16601359	chr12	2955294	-0.2271	0.4584	0.621	1		12.73
cg25666945	chr2	224653027	0.1932	0.3901	0.621	1	AP1S3	82.35
cg25323331	chr5	148438006	0.1115	0.2251	0.621	1	SH3TC2	93.33
cg15782771	chr5	57537390	-0.09978	0.2015	0.621	1		96.16
cg27288047	chr19	49568106	-0.07486	0.1512	0.621	1	NTF4	11.37
cg03161804	chr3	147997443	0.1024	0.2068	0.621	1		92.82
cg08665076	chr11	73625666	0.09733	0.1965	0.621	1	PAAF1	92.87
cg01409552	chr16	28830997	-0.1473	0.2974	0.621	1		88.24
cg14223485	chr9	34454428	0.2492	0.5031	0.621	1	C9orf25	91.51
cg12518485	chr4	154248391	-0.4012	0.81	0.621	1	TRIM2	42.71
cg15187040	chr15	29239281	0.1409	0.2844	0.621	1	APBA2	82.93
cg24991703	chr11	108100763	0.1372	0.277	0.621	1	ATM	89.14
cg06011373	chrX	43567806	-0.1844	0.3723	0.621	1	MAOA	81.47
cg25381663	chr11	95421825	0.1658	0.3348	0.621	1		88.83
cg09556182	chr22	20159225	0.1583	0.3196	0.621	1		81.92
cg00557440	chr1	40946609	-0.04698	0.09485	0.621	1	ZNF642	98.05
cg18802048	chr17	55948689	-0.09036	0.1824	0.621	1	CUEDC1	93.17
cg17969540	chr19	48908179	-0.2873	0.5801	0.621	1	GRIN2D	72.75
cg25633620	chrX	87680880	-0.3112	0.6283	0.621	1		50.95
cg22216073	chr10	20820796	-0.1146	0.2314	0.621	1		91.24
cg22578866	chr12	57033283	-0.08291	0.1674	0.621	1	ATP5B	92.58
cg20245822	chr12	104734362	-0.09328	0.1883	0.621	1	TXNRD1	93.74
cg01121892	chr8	144294486	-0.1235	0.2493	0.621	1	GPIHBP1	86.2
cg23706070	chr1	204695216	-0.1842	0.3719	0.621	1		53.09
cg09067351	chr10	88677542	-0.08049	0.1625	0.621	1	BMPR1A	93.68
cg21821308	chr2	9533606	0.06047	0.1221	0.621	1	ASAP2	97.85
cg22480459	chr2	55395888	-0.2048	0.4135	0.621	1		17.76
cg23344769	chr2	8565981	-0.3022	0.6102	0.621	1		84.7
cg01622344	chr12	71833515	-0.04402	0.08889	0.621	1	LGR5	2.84
cg09241714	chr7	50366850	0.1235	0.2493	0.621	1	IKZF1	92.32
cg19358349	chr10	89621871	0.2942	0.594	0.621	1	PTEN	15.13
cg22973961	chr5	158411676	0.2371	0.4788	0.621	1	EBF1	76.02
cg21234836	chr11	13018935	-0.1145	0.2313	0.621	1		91.73
cg19966251	chr1	22379963	0.0346	0.06987	0.621	1	CDC42	2.44
cg02527726	chr19	35264182	-0.04882	0.09858	0.621	1	ZNF599	4.18
cg23579285	chr10	78967759	-0.05444	0.1099	0.621	1	KCNMA1	95.74
cg10982015	chr12	69004430	-0.06675	0.1348	0.621	1	RAP1B	5.97
cg04555715	chr12	66531826	0.06995	0.1413	0.621	1	TMBIM4	94.84
cg09187633	chr5	150051302	-0.01737	0.03507	0.621	1	MYOZ3	1.68
cg05389335	chr4	104641319	-0.2086	0.4213	0.621	1	TACR3	9.41
cg04930921	chr4	3447796	-0.1063	0.2146	0.621	1	HGFAC	90.4
cg05551403	chrX	95437533	-0.295	0.5956	0.621	1		72.38
cg04746240	chr3	10976963	0.09024	0.1822	0.621	1	SLC6A11	93.45
cg15024177	chr11	47789056	-0.02784	0.05621	0.621	1	FNBP4	1.44
cg21089667	chr3	148805262	0.08315	0.1679	0.621	1	HLTF	92.97
cg15237894	chr14	91164371	0.08495	0.1715	0.621	1	TTC7B	94.37
cg08682385	chr6	21192084	-0.2444	0.4936	0.621	1	CDKAL1	87.32
cg20989553	chr4	185458775	-0.04865	0.09825	0.621	1		1.79
cg00508499	chr22	38054505	-0.1982	0.4002	0.621	1	PDXP	3.33
cg11074627	chr12	10875138	-0.0414	0.0836	0.621	1	YBX3	2.31
cg23870199	chr1	224543112	-0.1223	0.247	0.621	1	CNIH4	91.36
cg04204465	chr9	33868559	0.3515	0.7097	0.621	1	UBE2R2	54.14
cg04626770	chr10	27680398	-0.07822	0.158	0.621	1		94.12
cg22414407	chr16	86127668	-0.149	0.3009	0.621	1		81.72
cg15569739	chr2	179516621	-0.08037	0.1623	0.621	1	TTN	95.11
cg11640793	chr7	17862007	0.1186	0.2396	0.621	1	SNX13	93.53
cg20826740	chr17	37024042	-0.7016	1.417	0.621	1		17.16
cg06778266	chr15	33178652	0.3769	0.7611	0.621	1	FMN1	91.35
cg26081025	chr14	92570361	0.07548	0.1524	0.621	1	ATXN3	94.5
cg26164184	chr9	137771506	-0.1271	0.2566	0.621	1	FCN2	88.04
cg12055094	chr6	139612274	0.1734	0.3501	0.621	1	TXLNB	6.65
cg08623010	chr2	95825278	0.02489	0.05026	0.621	1	ZNF514	1.81
cg24343273	chr2	112812951	0.07142	0.1442	0.621	1	TMEM87B	2.94
cg04987232	chr10	133758719	0.04851	0.09797	0.621	1	PPP2R2D	95.99
cg18458026	chr19	3557538	-0.02536	0.05121	0.621	1	C19orf28	2.16
cg12570922	chr20	5204134	-0.2674	0.5399	0.621	1		57.02
cg05384450	chr17	77807475	0.0837	0.169	0.621	1	CBX4	93.98
cg01038117	chrX	37547777	-0.2011	0.4061	0.621	1	XK	84.81
cg18008037	chr7	158272029	-0.1118	0.2257	0.621	1	PTPRN2	93.14
cg14381448	chr17	42336559	0.1595	0.3221	0.621	1	SLC4A1	10.19
cg12979350	chr18	74757856	0.06233	0.1259	0.621	1	MBP	94.63
cg04259504	chr6	112422840	0.07899	0.1595	0.621	1	C6orf225	94.67
cg19619414	chr7	218950	0.3491	0.7051	0.621	1	FAM20C	91.08
cg14990368	chrX	133507339	-0.2055	0.4151	0.621	1	PHF6	21.21
cg24914127	chr2	61117622	-0.1144	0.231	0.621	1	REL	93.21
cg06928312	chr6	31781480	0.08316	0.1679	0.621	1	HSPA1L	93.93
cg11250586	chr8	118936820	-0.1326	0.2677	0.621	1	EXT1	92.04
cg09694300	chr3	159429667	-0.238	0.4808	0.621	1	SCHIP1	50.04
cg10592762	chr2	96819889	0.1205	0.2433	0.621	1		86.28
cg18250474	chr19	30332658	0.2181	0.4404	0.621	1		69.79
cg06264183	chr20	35202306	-0.04101	0.08282	0.621	1	TGIF2	3.36
cg01115923	chr16	57793728	0.1123	0.2268	0.621	1	KIFC3	90.78
cg10492573	chr17	59493993	-0.2232	0.4508	0.621	1		74.58
cg15739581	chr2	166626783	0.1831	0.3698	0.621	1	GALNT3	45.68
cg16048841	chr1	245779723	0.09732	0.1965	0.621	1	KIF26B	92.18
cg03161658	chr2	7811249	0.0633	0.1278	0.621	1		95.09
cg09478995	chr11	57264045	0.07772	0.157	0.621	1	SLC43A1	94.36
cg04308167	chr17	19440767	0.1826	0.3687	0.621	1	SLC47A1	27.67
cg05267756	chr1	165329719	0.1816	0.3668	0.621	1		86.44
cg21403447	chr10	7161535	-0.1076	0.2174	0.621	1		92.49
cg24499517	chr6	111408763	-0.03909	0.07894	0.621	1	SLC16A10	3.03
cg00135865	chr5	125032738	-0.09347	0.1888	0.621	1		93.62
cg06016427	chr4	71862187	-0.2617	0.5285	0.621	1	DCK	27.99
cg01142735	chr8	103932076	0.2673	0.5398	0.621	1		83.77
cg03623599	chr13	39358795	-0.09955	0.2011	0.621	1	FREM2	91.25
cg15751090	chr2	69534751	-0.08605	0.1738	0.621	1		5.14
cg01029395	chr22	35019788	-0.148	0.2989	0.621	1		88.93
cg10820587	chr2	134927417	-0.1133	0.2288	0.621	1		92.45
cg08026009	chr11	45825896	-0.04481	0.09051	0.621	1	SLC35C1	3.46
cg10815483	chr17	16394899	0.07604	0.1536	0.621	1	C17orf76	4.11
cg10630492	chr20	51359476	0.1898	0.3833	0.621	1		81.84
cg27164167	chr2	180306372	-0.1509	0.3049	0.621	1		90.08
cg02035766	chr5	55442847	0.1959	0.3957	0.621	1	ANKRD55	87.92
cg12487497	chr15	34629995	-0.01357	0.02741	0.621	1	SLC12A6	1.45
cg12721857	chr14	103494686	-0.1917	0.3871	0.621	1	CDC42BPB	68
cg26366087	chr2	121574902	-0.1246	0.2516	0.621	1	GLI2	88.69
cg06616476	chr19	3821975	0.03576	0.07223	0.621	1	ZFR2	2.54
cg25514441	chr7	149153318	-0.09568	0.1933	0.621	1	ZNF777	92.85
cg23474501	chr10	134902168	0.05182	0.1047	0.621	1	GPR123	4.02
cg22307297	chr20	60903441	0.1543	0.3116	0.621	1	LAMA5	88.05
cg04128563	chr6	111195434	0.06542	0.1321	0.621	1	AMD1	4.84
cg10214820	chr17	65112379	0.269	0.5432	0.621	1	HELZ	89.52
cg01835962	chr11	101424832	0.1479	0.2987	0.621	1	TRPC6	6.24
cg07333040	chr19	50168911	0.1614	0.326	0.621	1	IRF3	7.05
cg21374178	chr7	135202318	0.05407	0.1092	0.621	1		94.74
cg12389252	chr1	167408515	0.1598	0.3228	0.621	1	CD247	22.11
cg03568718	chr1	3579873	-0.1102	0.2225	0.621	1	TP73	91.47
cg01246398	chr3	123165872	0.3623	0.7318	0.621	1	ADCY5	71.37
cg05583087	chr3	12894947	-0.1618	0.3268	0.621	1		60.9
cg11451506	chr2	100210257	-0.2503	0.5057	0.621	1	AFF3	84.31
cg10124147	chr14	106369544	-0.1396	0.282	0.621	1		58.38
cg10834721	chr11	62389621	-0.06115	0.1235	0.621	1	B3GAT3	4.38
cg20461262	chr1	235720995	0.183	0.3697	0.621	1	GNG4	65.09
cg26256104	chr20	57765815	-0.1257	0.254	0.621	1	ZNF831	88.83
cg24583287	chr6	31122337	-0.07231	0.1461	0.621	1	CCHCR1	93.91
cg02193700	chrX	138775058	0.307	0.6201	0.621	1	MCF2	68.51
cg16991637	chr1	226322955	1.062	2.145	0.621	1		82.49
cg26620588	chr1	234573565	0.1021	0.2063	0.621	1	TARBP1	88.6
cg03517073	chr2	239957283	-0.2213	0.4471	0.621	1		14.89
cg13998111	chr18	12840876	0.2134	0.431	0.621	1	PTPN2	93.7
cg19409088	chr2	128284131	-0.01635	0.03302	0.621	1	IWS1	1.97
cg15397551	chr11	46773065	0.07191	0.1453	0.621	1	CKAP5	94.48
cg16228589	chr3	48722970	-0.0311	0.06281	0.621	1	NCKIPSD	2.35
cg26361965	chr15	55700262	-0.03108	0.06278	0.621	1	C15orf65	2.53
cg14855841	chr4	76945459	0.2511	0.5071	0.621	1	CXCL10	41.21
cg03731316	chr6	149102334	0.256	0.5171	0.621	1	UST	85.61
cg10056723	chr12	21590772	-0.06006	0.1213	0.621	1	PYROXD1	3.59
cg13696436	chr10	131695094	0.113	0.2284	0.621	1	EBF3	92.24
cg08209764	chr11	134284505	0.1958	0.3956	0.621	1		59.94
cg25378769	chr3	128998233	-0.03307	0.0668	0.621	1	C3orf37	2.05
cg21967573	chr17	26316371	0.1738	0.351	0.621	1		76.04
cg19276896	chr3	192079167	-0.08743	0.1766	0.621	1	FGF12	94.15
cg12193099	chr6	169654018	-0.1378	0.2783	0.621	1	THBS2	1.99
cg02770193	chr6	108132963	0.2436	0.492	0.621	1	SCML4	84.68
cg15835747	chr8	143523387	0.1717	0.3468	0.621	1		76.36
cg07632556	chr16	89617622	0.08695	0.1756	0.621	1	SPG7	93.61
cg20277260	chr15	74833299	-0.08502	0.1717	0.621	1	ARID3B	3.33
cg06795148	chr16	29911009	0.05578	0.1127	0.621	1	ASPHD1	4.65
cg07973146	chr20	18488185	-0.06083	0.1229	0.621	1	SEC23B	3.11
cg08383315	chr11	8190565	-0.06237	0.126	0.621	1	RIC3	4.08
cg15258416	chr17	29297842	-0.07095	0.1433	0.621	1	RNF135	4.9
cg17738628	chr15	67155520	0.1925	0.3889	0.621	1		22.45
cg14652485	chr12	53729570	0.3084	0.6231	0.621	1	SP7	78.45
cg15819128	chr2	238604020	-0.1246	0.2517	0.621	1	LRRFIP1	2.93
cg18346576	chr2	27938071	-0.2058	0.4158	0.621	1		53.27
cg14895540	chr2	186443903	0.2575	0.5202	0.621	1		87.98
cg02009673	chr19	15135205	-0.2508	0.5066	0.621	1		64.7
cg08686175	chr13	28546574	-0.2314	0.4675	0.621	1		40.42
cg09742812	chr3	47891183	0.0922	0.1863	0.621	1	DHX30	92.32
cg24465721	chr1	207227806	0.1884	0.3806	0.621	1	YOD1	81.04
cg20094692	chr16	11492322	0.1237	0.2498	0.621	1		87.84
cg12489574	chr2	205070012	-0.2127	0.4297	0.621	1		79.19
cg06146897	chr12	3475463	-0.0629	0.1271	0.621	1		3.65
cg23194912	chr2	3934048	0.1553	0.3137	0.621	1		91.66
cg16397620	chr5	171711524	-0.03078	0.06219	0.621	1	UBTD2	3.13
cg13671094	chr4	39529971	0.09341	0.1887	0.621	1	UGDH	7.5
cg20328399	chr5	15928089	-0.17	0.3434	0.621	1	FBXL7	83.69
cg08799779	chr8	144371965	-0.6694	1.352	0.621	1		55.03
cg07513083	chr11	71164781	0.2596	0.5244	0.621	1	NADSYN1	17.49
cg17867194	chr2	32390673	-0.03659	0.07391	0.621	1	SLC30A6	3.04
cg00884800	chr16	6215524	0.3425	0.6918	0.621	1	A2BP1	30.36
cg06401110	chr16	24346179	0.1143	0.2309	0.621	1	CACNG3	90.31
cg01256026	chr16	78293968	-0.1172	0.2367	0.621	1	WWOX	91.68
cg17413829	chr11	73384139	-0.08171	0.1651	0.621	1		93.77
cg02060167	chr7	27212541	0.07468	0.1509	0.621	1	HOXA10	5.98
cg16988709	chr7	94129150	-0.2478	0.5007	0.621	1		91.68
cg11876979	chr3	14988829	0.02144	0.04331	0.621	1	NR2C2	2.26
cg18879010	chrX	152710501	-0.1661	0.3356	0.621	1	TREX2	89.47
cg21744203	chr8	120868354	-0.02051	0.04142	0.621	1	DSCC1	1.29
cg11690884	chr2	60533586	-0.2207	0.4458	0.621	1		26.45
cg14541653	chr14	65066517	-0.2265	0.4577	0.621	1		83.56
cg07770866	chr8	121821052	-0.09788	0.1977	0.621	1	SNTB1	4.88
cg09383789	chr1	1051364	-0.04424	0.08938	0.621	1	C1orf159	2.76
cg08923657	chr1	203783379	-0.1132	0.2286	0.621	1	ZC3H11A	90
cg04387877	chr2	9022602	-0.08118	0.164	0.621	1	MBOAT2	94.67
cg24567086	chr5	130599028	-0.1619	0.3272	0.621	1	CDC42SE2	7.89
cg16560613	chr4	10625039	0.1101	0.2224	0.621	1	CLNK	92.47
cg12304296	chr4	775616	-0.03368	0.06804	0.621	1		2.7
cg24931561	chr6	157745382	-0.09143	0.1847	0.621	1	C6orf35	6.04
cg16373000	chr7	1086220	-0.0506	0.1022	0.621	1	C7orf50	95.33
cg03857572	chr15	26869641	0.1442	0.2913	0.621	1	GABRB3	83.62
cg24004139	chr1	26670703	0.1437	0.2904	0.621	1	AIM1L	83.86
cg22654087	chr17	43333031	0.05739	0.1159	0.621	1	MAP3K14-AS1	95.37
cg19787424	chr10	73648638	-0.0441	0.0891	0.621	1		2.79
cg00095138	chr4	154155515	-0.1047	0.2115	0.621	1	TRIM2	92.26
cg04277327	chr13	47371311	-0.1119	0.2261	0.621	1	ESD	4.07
cg03113653	chr15	52153536	0.1636	0.3305	0.621	1	TMOD3	86.82
cg20262477	chr6	68906722	0.2141	0.4325	0.621	1		83.55
cg27590397	chr14	38677218	0.1037	0.2095	0.621	1	SSTR1	10.83
cg06201207	chr4	866302	0.1295	0.2617	0.621	1	GAK	86.2
cg13370439	chrX	131157113	-0.1695	0.3425	0.621	1	MST4	14.05
cg04260737	chr2	55276656	-0.04988	0.1008	0.621	1	RTN4	2.19
cg03279302	chr9	17837801	-0.2617	0.5287	0.621	1		88.84
cg00386725	chr1	18617791	0.1604	0.3241	0.621	1	IGSF21	31.01
cg13817920	chr9	96587843	-0.1309	0.2646	0.621	1		83.68
cg14042132	chr1	117112752	-0.1957	0.3953	0.621	1	CD58	7.03
cg08905999	chr10	123683793	0.09787	0.1977	0.621	1	ATE1	94.05
cg03669143	chr3	134032590	-0.1998	0.4036	0.621	1		40.78
cg07821417	chr22	19972146	-0.1858	0.3755	0.621	1	ARVCF	82.43
cg15315565	chr9	83991893	-0.1968	0.3977	0.621	1		86.45
cg16774755	chr16	86421946	0.1515	0.3061	0.621	1		82.87
cg19776589	chr20	3052058	0.05016	0.1013	0.621	1	OXT	96.92
cg05266142	chr13	114792744	-0.09576	0.1935	0.621	1	RASA3	91.63
cg02023167	chr11	19264191	-0.168	0.3395	0.621	1		20.72
cg10321339	chr11	369810	-0.05683	0.1148	0.621	1	B4GALNT4	4.17
cg06753787	chr2	220074208	0.2119	0.4282	0.621	1	ZFAND2B	60.92
cg21950155	chr13	28555387	-0.5266	1.064	0.621	1	PRHOXNB	33.07
cg06070643	chr4	146019875	0.0253	0.05111	0.621	1	ABCE1	1.78
cg17578131	chr11	49128127	0.164	0.3314	0.621	1		69.11
cg04962865	chr8	117059957	0.07302	0.1475	0.621	1		94.05
cg18762620	chr15	75940301	0.02002	0.04045	0.621	1	SNX33	2.08
cg22260008	chr7	27207318	-0.2094	0.4231	0.621	1	HOXA10-AS	60.83
cg19919007	chr6	30029179	-0.02531	0.05113	0.621	1	ZNRD1	1.03
cg26177544	chr18	74607061	0.02793	0.05644	0.621	1	ZNF236	98.54
cg01261206	chr11	1011281	0.07692	0.1554	0.621	1	AP2A2	94.12
cg22383595	chr3	133586467	-0.08212	0.1659	0.621	1	RAB6B	94.26
cg23949067	chr9	88023575	0.0872	0.1762	0.621	1		94.07
cg03976495	chr17	39569776	0.2444	0.4938	0.621	1		67.37
cg25684933	chr11	65680635	-0.1273	0.2572	0.621	1		88.99
cg15628411	chr11	85391995	-0.1145	0.2313	0.621	1		91.85
cg13934629	chr9	112905310	0.128	0.2587	0.621	1	AKAP2	88.24
cg04678950	chr7	130131403	0.3065	0.6194	0.621	1	MEST	55.62
cg15752109	chr15	63836799	-0.04399	0.08888	0.621	1	USP3	2.66
cg22117188	chr3	52347940	0.2402	0.4854	0.621	1		66.21
cg07853571	chr10	119964254	-0.2803	0.5664	0.621	1	CASC2	71.54
cg00898026	chr8	43058931	0.0722	0.1459	0.621	1		94.45
cg02150936	chr1	169270318	-0.2438	0.4926	0.621	1	NME7	91.33
cg19747232	chr17	32483560	-0.198	0.4	0.621	1	ACCN1	23.87
cg00081666	chr6	83777345	-0.04572	0.09239	0.621	1	DOPEY1	1.9
cg02350474	chr7	30066888	0.05276	0.1066	0.621	1	FKBP14	3.54
cg22952521	chr19	35976956	-0.09295	0.1878	0.621	1		93.65
cg16523154	chr18	38446480	-0.1633	0.3299	0.621	1		82.64
cg03082369	chr12	102022789	-0.09408	0.1901	0.621	1	MYBPC1	93.2
cg00456672	chr15	62358751	0.3857	0.7793	0.621	1	C2CD4A	42.56
cg15471197	chr12	57592381	-0.09884	0.1997	0.621	1	LRP1	91.62
cg06850417	chr5	1672318	-0.1739	0.3513	0.621	1		79.55
cg10918552	chr16	1276753	0.3153	0.637	0.621	1	TPSG1	80.87
cg20765665	chr13	72375892	0.4224	0.8535	0.621	1	DACH1	65.78
cg01320433	chr6	169630013	0.4203	0.8492	0.621	1	THBS2	30.72
cg26685638	chr11	9125286	-0.1332	0.2692	0.621	1		89.77
cg15952457	chr16	82959366	0.1454	0.2938	0.621	1	CDH13	83.33
cg15393165	chr17	76459120	-0.09374	0.1894	0.621	1	DNAH17	90.71
cg11069749	chr1	33643040	-0.1399	0.2827	0.621	1	TRIM62	87.1
cg17367836	chr4	7716106	0.2532	0.5117	0.621	1	SORCS2	90.08
cg03043696	chr1	1820656	-0.1866	0.3771	0.621	1	GNB1	46.58
cg06810099	chr15	70936351	-0.1663	0.336	0.621	1		88.1
cg15834395	chr10	134261413	-0.1842	0.3721	0.621	1	C10orf91	21.06
cg27294431	chr1	186344717	-0.2389	0.4828	0.621	1	TPR	3.93
cg07949309	chr16	86422032	0.2247	0.4541	0.621	1		89.85
cg00339514	chrX	122316948	-0.3498	0.7068	0.621	1	GRIA3	70.54
cg27480957	chr16	345454	-0.1231	0.2488	0.621	1	AXIN1	91.52
cg03771448	chr7	128431278	-0.02349	0.04747	0.621	1	CCDC136	1.7
cg12349646	chr9	140079722	-0.08618	0.1742	0.621	1	ANAPC2	93.59
cg10750859	chr4	152622689	0.09079	0.1835	0.621	1	GATB	93.83
cg09802419	chr10	14607875	-0.2659	0.5374	0.621	1	FAM107B	89.99
cg12541454	chr4	174437915	-0.158	0.3193	0.621	1		19.2
cg06943751	chr6	154566747	-0.3534	0.7142	0.621	1	OPRM1	74.48
cg00128560	chr16	3352013	0.08635	0.1745	0.621	1	TIGD7	93.62
cg03438090	chr2	239143093	-0.07854	0.1587	0.621	1		3.91
cg04248483	chr19	47916901	-0.233	0.471	0.621	1	MEIS3	92.93
cg20435535	chr6	31651151	1.08	2.182	0.621	1		51.77
cg27080019	chr22	28103394	-0.1833	0.3704	0.621	1		86.56
cg22671823	chr18	5867842	-0.3669	0.7415	0.621	1		70.34
cg17723508	chr6	31474240	0.1288	0.2603	0.621	1	MICB	87.15
cg12530472	chr1	227980068	0.1517	0.3066	0.621	1		88.21
cg03448827	chr8	124275012	-0.08678	0.1754	0.621	1	ZHX1	94.44
cg13567378	chr9	32403106	0.3367	0.6805	0.621	1	ACO1	89.65
cg09347218	chr16	25061029	-0.3224	0.6515	0.621	1		38.48
cg15536242	chr12	56848590	0.3582	0.7238	0.621	1	MIP	78.75
cg15570070	chr7	154568373	0.1439	0.2908	0.621	1	DPP6	88.46
cg05313656	chr20	44889113	0.1628	0.3291	0.621	1	CDH22	83.06
cg01242060	chr20	967627	-0.1316	0.266	0.621	1	RSPO4	91.82
cg13022977	chr12	6420252	-0.1551	0.3135	0.621	1	PLEKHG6	12.54
cg20417723	chr11	132935120	0.1573	0.318	0.621	1	OPCML	84.19
cg13733119	chr11	12246821	-0.5014	1.013	0.621	1	MICAL2	78.8
cg17232393	chr4	926418	0.02789	0.05636	0.621	1	GAK	2.29
cg09262446	chr6	30231689	-0.08256	0.1668	0.621	1	HLA-L	94.82
cg13187827	chr6	31734192	-0.9086	1.836	0.621	1	C6orf27	42.29
cg16646421	chr1	97479399	-0.2228	0.4503	0.621	1		81.44
cg26451188	chr17	8295971	0.1769	0.3576	0.621	1	RNF222	92.55
cg02552466	chr6	30616879	-0.2273	0.4594	0.621	1	C6orf136	81.65
cg12611063	chr5	36877379	-0.03476	0.07026	0.621	1	NIPBL	2.42
cg18741749	chr6	146244273	-0.1484	0.2999	0.621	1	SHPRH	93.16
cg16366066	chr6	36209676	-0.07566	0.1529	0.621	1	PNPLA1	3.6
cg21745091	chr11	118992183	-0.01958	0.03957	0.621	1	HINFP	1.83
cg02888886	chr17	43165321	0.1797	0.3631	0.621	1	NMT1	82.58
cg13472369	chr19	57678865	-0.3018	0.6099	0.621	1	DUXA	75.77
cg17878066	chr4	38937190	-0.07928	0.1602	0.621	1	FAM114A1	94.12
cg07460095	chr3	132373398	-0.1101	0.2225	0.621	1	UBA5	91.66
cg14158201	chr16	85231695	-0.1257	0.254	0.621	1		88.76
cg14601210	chr7	155671264	0.3608	0.7291	0.621	1		75.45
cg13911594	chr11	1074757	-0.1598	0.3229	0.621	1	MUC2	89.22
cg09309214	chr7	714756	-0.4973	1.005	0.621	1	PRKAR1B	94.45
cg18434902	chr8	86099008	0.5072	1.025	0.621	1	E2F5	73.26
cg06795598	chr11	47765705	-0.08261	0.167	0.621	1	FNBP4	93.45
cg09019952	chr17	38257841	-0.2293	0.4634	0.621	1	NR1D1	60.69
cg14895140	chr11	125757643	-0.2764	0.5585	0.621	1	HYLS1	2.42
cg17426520	chr1	21956302	0.3167	0.6401	0.621	1	RAP1GAP	63.99
cg16859537	chr11	12028319	0.1473	0.2978	0.621	1	DKK3	87.17
cg03987115	chr7	27212870	0.04501	0.09096	0.621	1	HOXA10	2.9
cg06215798	chr1	164743113	0.06852	0.1385	0.621	1	PBX1	94.4
cg02568783	chr4	4782664	-0.1123	0.227	0.621	1	LOC101928279	91.73
cg10308253	chr6	149803111	0.09656	0.1952	0.621	1	ZC3H12D	5.59
cg12319795	chr18	9771821	-0.3766	0.7611	0.621	1	RAB31	52.52
cg03212480	chr1	205214843	0.2686	0.5428	0.621	1	TMCC2	87.5
cg09081754	chr14	58332626	0.02513	0.0508	0.621	1	SLC35F4	2.29
cg27218274	chr8	102141632	0.1358	0.2745	0.621	1		87.14
cg03130533	chr6	30688665	-0.03793	0.07666	0.621	1	TUBB	1.73
cg10050341	chr19	7445770	0.239	0.483	0.621	1		38.87
cg00942799	chr22	26914323	-0.1033	0.2087	0.621	1		91.91
cg11524783	chr1	147249134	-0.09928	0.2007	0.621	1		92.57
cg01976374	chr12	72668243	0.4015	0.8115	0.621	1	TRHDE-AS1	76.25
cg01667861	chr1	228640079	0.2203	0.4453	0.621	1		63.22
cg04145307	chr16	1415456	0.06459	0.1305	0.621	1	UNKL	96.7
cg09931511	chr4	103517844	0.2515	0.5084	0.621	1	NFKB1	93.48
cg10752508	chr3	98313516	0.3235	0.6538	0.621	1	CPOX	40.08
cg03701120	chr16	718123	-0.04713	0.09526	0.621	1	RHOT2	3.71
cg25830719	chr6	166158760	0.112	0.2263	0.621	1		93.28
cg12483503	chr3	152914700	0.1245	0.2516	0.621	1		90.63
cg14032588	chr12	103572700	0.1006	0.2034	0.621	1		92
cg12482233	chr4	183377385	0.1767	0.3571	0.621	1	TENM3	92.65
cg06722881	chr5	10401343	0.05844	0.1181	0.621	1	MARCH6	95.47
cg04332248	chr14	75902181	-0.1085	0.2193	0.621	1	JDP2	91.46
cg20720342	chr11	64770923	-0.2484	0.502	0.621	1		54.52
cg05299479	chr19	2813428	0.1259	0.2544	0.621	1	THOP1	89.02
cg12272198	chr18	47808805	0.1556	0.3145	0.621	1	CXXC1	82.39
cg25525709	chr17	73497130	0.111	0.2244	0.621	1	CASKIN2	92.89
cg00369590	chr11	70590169	0.6443	1.302	0.621	1	SHANK2	83.96
cg23815565	chr9	131260956	-0.07395	0.1495	0.621	1	ODF2	94.55
cg10870698	chr12	48152660	-0.01842	0.03724	0.621	1	RAPGEF3	1.26
cg12093229	chr1	179070787	-0.2179	0.4404	0.621	1	ABL2	86.3
cg23990529	chr6	29232221	0.2616	0.5288	0.621	1		88.16
cg10773016	chr4	6690812	-0.05254	0.1062	0.621	1		2.91
cg08636246	chr1	114354993	-0.0311	0.06287	0.621	1	AP4B1-AS1	2.74
cg24305970	chr3	93692925	-0.05184	0.1048	0.621	1	PROS1	3.19
cg17423366	chr17	30813445	-0.02714	0.05486	0.621	1	CDK5R1	1.83
cg16170924	chr2	96818917	-0.2015	0.4073	0.621	1		76
cg07589077	chr3	170072950	0.08758	0.177	0.621	1		93.85
cg25096622	chr7	70144961	-0.2088	0.4221	0.621	1	AUTS2	83.51
cg07566069	chr16	87429252	0.0643	0.13	0.621	1	MAP1LC3B	95.01
cg24753473	chr2	210289210	0.0967	0.1955	0.621	1	MAP2	6.13
cg03642380	chr20	47861521	-0.1818	0.3674	0.621	1		87.82
cg25124211	chr15	22981162	0.08311	0.168	0.621	1	CYFIP1	93.16
cg09163921	chr17	80066134	0.1536	0.3106	0.621	1	CCDC57	81.15
cg21297259	chr16	67266040	0.05701	0.1152	0.621	1	FHOD1	95.84
cg07610771	chr10	110610579	0.1083	0.2188	0.621	1		91.83
cg03420907	chr16	4717772	0.08947	0.1808	0.621	1	MGRN1	93.76
ch.3.360440R	chr3	15726373	0.1699	0.3434	0.621	1	ANKRD28	11.86
cg17510821	chr14	103083158	0.2244	0.4536	0.621	1	RCOR1	62.65
cg01762070	chr14	21101007	0.03656	0.0739	0.621	1		2.84
cg21384622	chr9	103939022	-0.2221	0.449	0.621	1	LPPR1	89.91
cg21138300	chr14	64958336	0.1343	0.2715	0.621	1	ZBTB25	83
cg08131121	chr15	88414890	0.1171	0.2368	0.621	1		90.48
cg11613118	chr19	4586778	0.2216	0.4479	0.621	1		64.5
cg12685894	chr3	171527733	0.03916	0.07916	0.621	1	PLD1	2.91
cg03647307	chrX	54575712	-0.09263	0.1873	0.621	1	GNL3L	93.95
cg21188568	chr5	5658536	0.1561	0.3156	0.621	1		89.98
cg03162823	chr12	95941571	-0.4838	0.9781	0.621	1	USP44	37.65
cg04535364	chr12	52226316	0.1132	0.2289	0.621	1	FIGNL2	15.51
cg03050975	chr14	96116261	0.09057	0.1831	0.621	1	TCL6	93.58
cg07378111	chr17	79580375	0.0919	0.1858	0.621	1	NPLOC4	93.6
cg20934024	chr5	152869743	0.1534	0.31	0.621	1	GRIA1	86.5
cg20406235	chr1	159894416	-0.01793	0.03624	0.621	1	TAGLN2	2.26
cg16866038	chr11	118443240	-0.05027	0.1016	0.621	1	ARCN1	3.68
cg01551787	chr3	72982378	-0.1508	0.3048	0.621	1	GXYLT2	91.84
cg00208555	chr17	62982592	-0.1782	0.3603	0.621	1		11.4
cg05023691	chr1	192605253	-0.1591	0.3216	0.621	1	RGS13	92.15
cg16570256	chr11	26997229	-0.1391	0.2811	0.621	1		89.05
cg17091363	chr11	128557010	-0.02472	0.04997	0.621	1	FLI1	2.39
cg06311168	chr10	80922014	0.1365	0.276	0.621	1	ZMIZ1	90.37
cg00757414	chr7	65669728	-0.2217	0.4482	0.621	1	TPST1	11.96
cg00430385	chr7	1096795	-0.08919	0.1803	0.621	1	GPR146	92.12
cg12796498	chr2	1276796	0.1731	0.3499	0.621	1	SNTG2	86.9
cg25952447	chr5	141022200	-0.07904	0.1598	0.621	1	FCHSD1	94.14
cg04129754	chr19	28660027	0.4188	0.8467	0.621	1		54.98
cg04414539	chr4	54005196	0.3462	0.7	0.621	1	SCFD2	86.4
cg10312273	chr2	153474469	0.07704	0.1558	0.621	1	FMNL2	93.74
cg06833078	chr1	19577645	-0.1915	0.387	0.621	1	MRTO4	7.04
cg11343148	chr11	33278148	-0.3877	0.7838	0.621	1	HIPK3	63.02
cg11970252	chr13	42188629	-0.1481	0.2994	0.621	1	KIAA0564	90.23
cg08752140	chr1	2131086	0.2509	0.5073	0.621	1	FAAP20	31.88
cg09699488	chr13	42213810	-0.1082	0.2187	0.621	1	VWA8	91.24
cg27143938	chr19	58144466	-0.04972	0.1005	0.621	1	ZNF211	3.1
cg12118013	chr3	134031948	0.133	0.2689	0.621	1		4.62
cg01646461	chr6	167536086	0.2268	0.4586	0.621	1	CCR6	78.12
cg06763084	chrX	83444257	-0.3523	0.7123	0.621	1	RPS6KA6	77.29
cg05241025	chr22	24237256	0.04541	0.0918	0.621	1	MIF	3.65
cg24456340	chr17	47286483	-0.2242	0.4532	0.621	1	ABI3	86.06
cg23152216	chr12	25405085	0.1521	0.3075	0.621	1	KRAS	68.12
cg00212988	chr10	95326311	0.0366	0.07399	0.621	1	GPR120	2.08
cg13771008	chr8	20132432	0.3063	0.6193	0.621	1	LZTS1-AS1	84.53
cg00299558	chr3	183958478	-0.4936	0.9979	0.621	1	VWA5B2	75.09
cg04214305	chr17	19235050	-0.174	0.3518	0.621	1	EPN2	88.6
cg19913889	chr2	85830136	-0.03649	0.07377	0.621	1	TMEM150A	2.5
cg22452298	chr5	111021726	-0.06679	0.135	0.621	1	STARD4-AS1	94.75
cg12650926	chr6	33589118	0.06753	0.1365	0.621	1	ITPR3	4.53
cg18594747	chr2	211452154	-0.1418	0.2867	0.621	1	CPS1	90.51
cg11195286	chr8	28934856	-0.09398	0.19	0.621	1	KIF13B	96.17
cg04072728	chr9	134884080	-0.1056	0.2134	0.621	1	MED27	92.65
cg00890331	chr5	67348317	-0.1217	0.2461	0.621	1		92.48
cg00549123	chr1	174025906	-0.1299	0.2626	0.621	1		85.18
cg17019903	chr4	84071170	0.2273	0.4595	0.621	1		56.25
cg17302292	chr11	45711244	0.1358	0.2745	0.621	1		90.22
cg10104921	chr4	178102534	0.1411	0.2852	0.621	1		88.93
cg14014422	chrX	149119397	-0.2794	0.5649	0.621	1	LINC00894	88.04
cg14601053	chr9	130271989	0.1469	0.2971	0.621	1	FAM129B	87.5
cg01294297	chr14	35512367	-0.1237	0.2501	0.621	1		91.87
cg00328921	chr5	1931058	0.4082	0.8253	0.621	1		8.41
cg24284976	chr3	73862941	0.14	0.2831	0.621	1		86.91
cg05954192	chr11	57056613	0.309	0.6248	0.621	1		65.41
cg18281369	chr19	40596980	0.03031	0.06129	0.621	1	ZNF780A	1.91
cg23603648	chr12	42879219	-0.3505	0.7087	0.621	1	PRICKLE1	80.17
cg03510444	chr2	26261517	-0.07922	0.1602	0.621	1	RAB10	93.52
cg17824465	chr22	51001806	-0.07624	0.1542	0.621	1	C22orf41	5.09
cg12705212	chr18	77305473	0.02161	0.0437	0.621	1		98.29
cg00034604	chr8	54787585	-0.1655	0.3345	0.621	1	RGS20	89.41
cg14018100	chr8	124428910	0.04089	0.08268	0.621	1	WDYHV1	1.75
cg03422129	chr15	49271485	-0.08837	0.1787	0.621	1		93.1
cg23285586	chr12	106669201	-0.08141	0.1646	0.621	1		94.56
cg17309904	chr7	1960073	-0.05484	0.1109	0.621	1	MAD1L1	3.98
cg09659208	chr10	323366	-0.16	0.3235	0.621	1	DIP2C	93.52
cg24463476	chr10	118467026	0.146	0.2952	0.621	1	HSPA12A	78.85
cg19664669	chrX	46691365	0.1798	0.3636	0.621	1		77.33
cg23292602	chr22	38507064	0.147	0.2972	0.621	1	BAIAP2L2	86.32
cg25535666	chr2	201480219	-0.7098	1.435	0.621	1	AOX1	56.28
cg01315355	chr4	81256493	0.3614	0.7306	0.621	1	C4orf22	19.18
cg17918875	chr8	17780190	-0.09467	0.1914	0.621	1	PCM1	9.23
cg14523095	chr6	53375903	-0.09649	0.1951	0.621	1	GCLC	94
cg22560812	chr8	28180148	-0.09442	0.1909	0.621	1	PNOC	93.33
cg15729500	chr5	93251459	-0.1165	0.2356	0.621	1	FAM172A	92.32
cg04584675	chr3	32426554	-0.4917	0.9942	0.621	1		37.81
cg21620053	chr9	100096539	-0.083	0.1678	0.621	1	LOC100499484-C9ORF174	94.34
cg03385734	chr9	116966175	-0.13	0.263	0.621	1	COL27A1	89.45
cg25273897	chr10	89365807	0.1438	0.2907	0.621	1		89.06
cg11235945	chr2	30987040	-0.09924	0.2007	0.621	1	CAPN13	91.37
cg15572692	chr19	14016919	-0.01501	0.03035	0.621	1	C19orf57	1.11
cg09313445	chr14	71177141	0.3103	0.6274	0.621	1		87.47
cg21911711	chr19	16998668	-0.1412	0.2855	0.621	1	F2RL3	88.85
cg26006870	chr8	11559039	0.1392	0.2814	0.621	1		11.37
cg22170262	chr20	44496833	-0.09124	0.1845	0.621	1	ZSWIM3	93.68
cg03768318	chr16	58284298	-0.04574	0.09249	0.621	1	CCDC113	3.3
cg07033936	chr6	90085811	-0.239	0.4833	0.621	1	RRAGD	42.97
cg25826143	chr9	696918	0.176	0.3558	0.621	1	KANK1	91.11
cg01043661	chr15	61937105	0.1991	0.4027	0.622	1		81.27
cg07454091	chr2	220174708	-0.222	0.4489	0.622	1	PTPRN	82.92
cg21869586	chr5	3197992	-0.07565	0.153	0.622	1		7.3
cg09322292	chr5	59946191	-0.05583	0.1129	0.622	1	DEPDC1B	95.62
cg04325928	chr5	114505774	-0.03377	0.06828	0.622	1	TRIM36	2.27
cg24650522	chr6	30434215	0.1506	0.3045	0.622	1		7.83
cg20896431	chr7	142879966	-0.1309	0.2646	0.622	1	TAS2R39	90.05
cg21671219	chr5	131281932	-0.2455	0.4965	0.622	1	MEIKIN	94.15
cg16445639	chr18	43531203	-0.186	0.3762	0.622	1	EPG5	92.46
cg05895165	chr16	71668860	0.3527	0.7132	0.622	1	MARVELD3	92.88
cg24119682	chr21	48066852	-0.1237	0.2502	0.622	1	PRMT2	91.66
cg23219064	chr2	84171179	0.1769	0.3577	0.622	1		88.78
cg23565445	chr11	94965791	-0.1697	0.3431	0.622	1	LOC100129203	10.17
cg18739977	chr11	126273187	0.399	0.8068	0.622	1	ST3GAL4	85.2
cg13892750	chr9	136293722	-0.02396	0.04845	0.622	1	ADAMTS13	2.57
cg22824707	chr9	128003819	-0.02305	0.0466	0.622	1	HSPA5	2.97
cg25769450	chr22	23864945	-0.1567	0.3168	0.622	1		9.39
cg14609289	chr17	77083037	-0.1535	0.3104	0.622	1	ENGASE	66.18
cg02321192	chr2	241508108	-0.01953	0.0395	0.622	1	RNPEPL1	1.82
cg14969125	chr22	32959103	0.1075	0.2174	0.622	1	SYN3	88.3
cg14094841	chr20	3692262	0.193	0.3903	0.622	1		45.08
cg17397028	chr4	91048584	0.191	0.3862	0.622	1	FAM190A	9.31
cg26564040	chr1	186649812	-0.03756	0.07596	0.622	1	PTGS2	3.02
cg14157527	chr9	132937709	-1.278	2.584	0.622	1	FREQ	83.64
cg14570838	chr11	128562353	-0.1393	0.2818	0.622	1	FLI1	9.12
cg05772134	chr1	172972567	-0.2853	0.577	0.622	1		79.48
cg10469520	chr17	48342235	0.09887	0.1999	0.622	1		93.71
cg23601690	chr8	131049793	-0.1528	0.3091	0.622	1		86.73
cg06103331	chr15	90319174	0.1846	0.3733	0.622	1	MESP2	77.31
cg01619846	chr19	4911475	0.1905	0.3853	0.622	1	UHRF1	26.76
cg18024235	chr4	169769689	0.5765	1.166	0.622	1	PALLD	44.37
cg06330670	chr9	125136454	-0.0878	0.1776	0.622	1	PTGS1	94.23
cg00885851	chr1	76408954	-0.09179	0.1856	0.622	1		7.88
cg14051368	chr11	17496725	0.1984	0.4013	0.622	1	ABCC8	54.64
cg16083800	chr9	129987134	0.07653	0.1548	0.622	1		5.87
cg14887877	chr8	129228880	0.2295	0.4642	0.622	1		73.51
cg17194069	chr20	36598378	0.09344	0.189	0.622	1		93.7
cg22218536	chr3	40518595	-0.07521	0.1521	0.622	1	ZNF619	4.91
cg20311601	chr7	78066318	0.151	0.3053	0.622	1	MAGI2	86.65
cg02848315	chr11	117045620	-0.08335	0.1686	0.622	1		93.1
cg06077426	chr14	60621452	0.2156	0.4361	0.622	1	DHRS7	88.15
cg13006686	chr19	46283561	0.1696	0.3431	0.622	1	DMPK	30.93
cg02271827	chr2	55998601	-0.3846	0.7778	0.622	1		88.35
cg24460268	chr13	51995368	-0.2109	0.4265	0.622	1	INTS6	69.1
cg12130607	chr12	2863075	0.3091	0.6252	0.622	1		73.26
cg20610083	chr8	135608461	0.09335	0.1888	0.622	1	ZFAT	93.35
cg04595924	chr9	116923228	0.1163	0.2352	0.622	1	COL27A1	90.74
cg26336087	chr7	121725792	-0.1357	0.2745	0.622	1	AASS	90.85
cg14767275	chr3	32756345	0.1115	0.2255	0.622	1	CNOT10	93.06
cg12077880	chr10	75394172	0.1056	0.2137	0.622	1	MYOZ1	92.65
cg07891862	chr8	141774605	0.1653	0.3343	0.622	1	PTK2	92.24
cg25031844	chr7	120964655	-0.1977	0.3998	0.622	1	WNT16	90.88
cg17050932	chr17	17854604	-0.2067	0.4181	0.622	1	TOM1L2	62.47
cg00184376	chr13	28499045	0.08912	0.1802	0.622	1	PDX1	11.5
cg23001000	chr6	30852307	-0.0157	0.03174	0.622	1	DDR1	1.45
cg05925291	chr19	54617809	0.2355	0.4764	0.622	1	PRPF31	43.35
cg01801443	chr6	168629778	0.7211	1.458	0.622	1		87.29
cg03662254	chr5	645316	0.02991	0.0605	0.622	1	CEP72	97.76
cg12785573	chr14	101335228	-0.1502	0.3039	0.622	1	MIR493	88.84
cg18066946	chr10	126803477	0.1196	0.2418	0.622	1	CTBP2	90.64
cg21151633	chr2	121468081	0.1911	0.3866	0.622	1		85.4
cg08214423	chr11	32354958	-0.07636	0.1544	0.622	1		4.2
cg19858082	chr7	2195460	0.1352	0.2735	0.622	1	MAD1L1	90.76
ch.9.109254566R	chr9	110214745	0.1255	0.2538	0.622	1		12.14
cg25754772	chr12	112608412	-0.2194	0.4438	0.622	1	HECTD4	90.04
cg02239581	chr19	48254345	-0.2712	0.5486	0.622	1	GLTSCR2	80.16
cg17757778	chr10	53778690	0.2061	0.4168	0.622	1	PRKG1	69.69
cg08119905	chr1	184680750	0.1185	0.2397	0.622	1	EDEM3	94.2
cg10359230	chr19	54024834	-0.1615	0.3266	0.622	1	ZNF331	8.87
cg10538494	chr14	97263716	-0.08053	0.1629	0.622	1	VRK1	5.43
cg15153114	chr5	128418280	0.2791	0.5644	0.622	1		76.11
cg13603638	chr2	109783499	0.1665	0.3368	0.622	1	SH3RF3	82.22
cg16425652	chr3	122646394	-0.129	0.2608	0.622	1	SEMA5B	90.49
cg15173401	chr7	102613104	-0.1977	0.3999	0.622	1	FBXL13	88.22
cg06399865	chr5	122063106	0.06026	0.1219	0.622	1	LOC101927379	95.41
cg02259550	chr16	58005416	-0.1166	0.2358	0.622	1	CNGB1	88.44
cg14230133	chrX	148587055	-0.1774	0.3589	0.622	1	IDS	18.7
cg16253976	chr5	7686199	0.2093	0.4233	0.622	1	ADCY2	85.7
cg10994681	chr11	31672091	-0.06418	0.1298	0.622	1	ELP4	95.38
cg21526318	chr5	124487035	0.1244	0.2517	0.622	1		90.68
cg08330247	chr10	6297911	0.04811	0.09732	0.622	1		97.62
cg20391916	chr4	74571225	-0.05338	0.108	0.622	1		95.99
cg11153768	chr4	618549	0.2444	0.4944	0.622	1	PDE6B	92.54
cg10805736	chr17	48171802	-0.03072	0.06213	0.622	1	PDK2	2.95
cg09182678	chr22	50328711	-0.1437	0.2906	0.622	1		7.85
cg13804848	chr5	54035642	0.3986	0.8062	0.622	1	LOC102467080	87.34
cg15717558	chr8	125550858	-0.2201	0.4452	0.622	1	TATDN1	2.5
cg06105296	chr19	50004294	-0.05109	0.1033	0.622	1	MIR150	3.98
cg01646784	chr22	37976725	0.2437	0.493	0.622	1	LGALS2	87.27
cg18753994	chr6	19416025	-0.2089	0.4226	0.622	1		74.97
cg02067983	chr12	49372131	-0.1167	0.2361	0.622	1	WNT1	12.23
cg04057514	chr20	62373773	0.1183	0.2393	0.622	1	SLC2A4RG	90.92
cg06762614	chr4	122745233	-0.04025	0.08142	0.622	1	CCNA2	3.4
cg01759887	chr7	34416982	0.261	0.5278	0.622	1		63.63
cg13865573	chr2	192722358	-0.2155	0.4359	0.622	1		42.43
cg05945563	chr19	929119	0.1408	0.2849	0.622	1	ARID3A	79.78
cg00967711	chr3	100281202	0.1204	0.2436	0.622	1	TMEM45A	86.26
cg03301282	chr8	42698936	0.2133	0.4315	0.622	1	THAP1	12.41
cg27048098	chr1	222791638	-0.04111	0.08315	0.622	1	MIA3	3.11
cg14816776	chr2	27944448	0.1659	0.3356	0.622	1		82.67
cg24868883	chr19	45648302	0.03622	0.07326	0.622	1		98.75
cg07483713	chr4	155894872	-0.285	0.5764	0.622	1		71.86
cg07439208	chrX	147578279	-0.09183	0.1857	0.622	1		92.13
cg09258303	chr14	101669206	0.1193	0.2414	0.622	1		86.77
cg07755528	chr8	141331459	-0.07085	0.1433	0.622	1	TRAPPC9	93.91
cg04820254	chr20	36147042	0.1007	0.2038	0.622	1	BLCAP	90.37
cg24841257	chr1	99126704	-0.4025	0.8142	0.622	1	SNX7	29.49
cg12188830	chr3	57741926	-0.1362	0.2754	0.622	1	SLMAP	3.7
cg13799206	chr11	62105152	-0.03596	0.07275	0.622	1	ASRGL1	2.57
cg12501532	chr20	57248333	-0.08742	0.1768	0.622	1	STX16	93.64
cg23320454	chr7	4118825	-0.08745	0.1769	0.622	1	SDK1	93.32
cg11232797	chr19	46616719	-0.1292	0.2613	0.622	1		92.15
cg21694210	chr8	48565455	-0.1404	0.284	0.622	1	SPIDR	89.99
cg03134961	chr4	118498000	-0.237	0.4793	0.622	1	LINC01378	92.16
cg15649077	chr16	15594897	-0.1398	0.2829	0.622	1	C16orf45	88.72
cg17175926	chr4	110280376	-0.0353	0.0714	0.622	1		2.46
cg24838641	chr3	120627078	-0.03704	0.07494	0.622	1	STXBP5L	2.75
cg05101176	chrX	154028350	-0.1695	0.3429	0.622	1	MPP1	13.72
cg14761252	chr18	71815123	0.3651	0.7385	0.622	1	FBXO15	3.6
cg22453435	chr4	38667430	-0.1915	0.3873	0.622	1	FLJ13197	13.04
cg09761281	chr12	55223670	-0.2387	0.4829	0.622	1		90.47
cg05602439	chr10	35425240	0.1311	0.2652	0.622	1	CREM	82.73
cg08540602	chr1	43123671	-0.2399	0.4852	0.622	1	PPIH	3.5
cg14947010	chr16	86912669	-0.1364	0.2759	0.622	1		11.51
cg21079550	chr17	28687067	-0.09828	0.1988	0.622	1		93.88
cg06867571	chr11	65306934	0.2396	0.4846	0.622	1	LTBP3	82.35
cg12400807	chr1	23752503	0.04878	0.09867	0.622	1	TCEA3	96.69
cg14305965	chr13	107776789	-0.2843	0.5751	0.622	1		9.23
cg17200049	chr13	112772853	0.151	0.3054	0.622	1		84.52
cg15257791	chr20	34865565	0.1712	0.3464	0.622	1		85
cg12772821	chr2	101768258	0.03666	0.07416	0.622	1	TBC1D8	3.05
cg01460202	chr16	23706506	0.1107	0.224	0.622	1	ERN2	7.29
cg20347155	chr2	145218951	0.2466	0.4988	0.622	1	ZEB2	83.93
cg01592662	chr16	15150200	-0.07694	0.1556	0.622	1	NTAN1	4.01
cg13174949	chr5	176890524	-0.2557	0.5174	0.622	1	DBN1	57.24
cg06505229	chr2	106719539	-0.2544	0.5146	0.622	1	UXS1	90.6
cg11082565	chr17	883117	-0.271	0.5482	0.622	1	NXN	17.2
cg05436064	chr16	67197180	0.08289	0.1677	0.622	1	HSF4	5.53
cg05671636	chr5	179401436	0.1646	0.333	0.622	1	RNF130	83.18
cg26948549	chr20	60731396	-0.104	0.2103	0.622	1	SS18L1	90.91
cg22518097	chr4	101948183	0.06655	0.1346	0.622	1	PPP3CA	94.86
cg01264363	chr1	54356900	0.1291	0.2612	0.622	1	YIPF1	91.54
cg03795663	chr13	42188218	-0.07037	0.1424	0.622	1	VWA8	94.8
cg19696718	chr2	238314219	-0.09084	0.1838	0.622	1	COL6A3	91.66
cg22006133	chr12	57825191	0.1173	0.2373	0.622	1		5.53
cg20064269	chr11	85566353	0.1874	0.3791	0.622	1	CCDC83	9.89
cg14400672	chr9	21393116	0.1454	0.294	0.622	1		89.68
cg26319563	chr7	30603407	0.1194	0.2415	0.622	1	LOC401320	85.83
cg26532905	chr1	182557093	0.1041	0.2105	0.622	1	RNASEL	93.04
cg10025265	chr5	178319004	0.09179	0.1857	0.622	1		94.38
cg10368463	chr3	50326681	0.1123	0.2271	0.622	1	IFRD2	86.95
cg23518034	chr12	9802492	-0.2908	0.5883	0.622	1	LOC374443	5.26
cg01144028	chr13	50354773	0.0596	0.1206	0.622	1	KPNA3	94.51
cg02373484	chr6	29631227	-0.1628	0.3293	0.622	1	MOG	90.52
cg21967545	chr19	5838807	0.08443	0.1708	0.622	1	FUT6	6.46
cg05184311	chr1	201253537	0.3216	0.6506	0.622	1	PKP1	44.32
cg00866375	chr2	54558102	-0.1385	0.2803	0.622	1	C2orf73	6.85
cg22912101	chr19	11918238	0.08199	0.1659	0.622	1	ZNF491	93.65
cg24126222	chr14	73988850	0.1123	0.2271	0.622	1	HEATR4	91.85
cg11864079	chr7	4839778	-0.2222	0.4495	0.622	1	RADIL	81.77
cg07147443	chr14	79933641	0.1064	0.2153	0.622	1	NRXN3	86.55
cg12288994	chr5	1860383	-0.1445	0.2924	0.622	1		91.18
cg20603543	chr6	155584968	-0.0912	0.1845	0.622	1	TFB1M	93.02
cg01793988	chr17	52977800	-0.07711	0.156	0.622	1	TOM1L1	7.22
cg10365743	chr7	4770257	0.1909	0.3862	0.622	1	FOXK1	70.59
cg05641885	chr12	108306728	-0.0996	0.2015	0.622	1		5.57
cg05194532	chr20	6841558	0.3447	0.6973	0.622	1		83.73
cg04460239	chr8	37192629	0.3123	0.6318	0.622	1	MIR1268A	87.18
cg03434609	chr21	43711038	-0.2197	0.4446	0.622	1	ABCG1	64.1
cg08273360	chr14	59052800	0.1847	0.3737	0.622	1		81.21
cg21097640	chr13	28195548	-0.1543	0.3122	0.622	1	POLR1D	5.34
cg27636432	chr1	46507275	-0.1387	0.2806	0.622	1	PIK3R3	90.97
cg13835436	chr11	69809807	0.2852	0.577	0.622	1		69.42
cg02580606	chr17	39526726	0.1265	0.256	0.622	1	KRT33B	89.08
cg03374965	chr17	72322460	-0.04658	0.09424	0.622	1	KIF19	3.31
cg11396628	chr6	31095913	0.3336	0.6748	0.622	1	PSORS1C1	48.42
cg26635451	chr12	89749142	-0.266	0.5382	0.622	1		79.32
cg09866270	chr18	21230563	-0.103	0.2083	0.622	1	ANKRD29	91.49
cg13895530	chr12	10768457	0.07721	0.1562	0.622	1		93.75
cg03188238	chr14	104775469	0.08931	0.1807	0.622	1		93.01
cg26722601	chr2	190798046	-0.2963	0.5996	0.622	1		86.32
cg24636368	chr17	46388447	-0.4807	0.9726	0.622	1	SKAP1	55.85
cg00682712	chr10	11534347	-0.1118	0.2263	0.622	1	USP6NL	92.4
cg05320386	chr5	95664192	-0.1243	0.2514	0.622	1	LOC101929710	90.76
cg14149701	chr11	624995	0.1466	0.2966	0.622	1	MUPCDH	88.47
cg20587336	chr8	66546482	-0.1178	0.2384	0.622	1	ARMC1	2.53
cg07695202	chr14	25596980	0.1916	0.3877	0.622	1		87.03
cg11960229	chr19	41640397	-0.1272	0.2574	0.622	1		86.37
cg21681850	chr4	94242325	0.08984	0.1818	0.622	1	GRID2	94.07
cg06889790	chr20	52285842	0.04178	0.08454	0.622	1		96.61
cg18815705	chr6	52287892	-0.09786	0.198	0.622	1	EFHC1	93.93
cg04205664	chr7	139209511	0.106	0.2144	0.622	1	CLEC2L	91.52
cg01099045	chr14	104642491	-0.01658	0.03355	0.622	1	KIF26A	99.29
cg01188191	chr6	32047349	0.1556	0.3147	0.622	1	TNXB	32.18
cg14299800	chr9	132564053	0.2609	0.5279	0.622	1	TOR1B	83.33
cg18858836	chr2	37440237	-0.07941	0.1607	0.622	1	CEBPZ	94.23
cg14707431	chr9	100395413	-0.05141	0.104	0.622	1	TSTD2	3.78
cg04961676	chr19	53760085	0.2683	0.5429	0.622	1	VN1R2	92.14
cg03823381	chr6	12911485	-0.3232	0.654	0.622	1	PHACTR1	40.45
cg11612611	chr14	65705268	0.3137	0.6348	0.622	1		93.83
cg13821355	chr5	76079919	-0.1767	0.3576	0.622	1		91.32
cg05653116	chr17	18858607	-0.1475	0.2984	0.622	1	SLC5A10	84.69
cg23039279	chr3	71834222	-0.07121	0.1441	0.622	1	PROK2	4.65
cg18161488	chr11	14644947	0.2465	0.4987	0.622	1	PSMA1	92.46
cg26899718	chr16	68404797	0.1792	0.3625	0.622	1	SMPD3	65.85
cg16964184	chr10	91411848	-0.3845	0.778	0.622	1		74.69
cg18188585	chr1	154934729	-0.02798	0.05661	0.622	1	PYGO2	2.82
cg13816968	chr19	34214164	0.138	0.2793	0.622	1	CHST8	81
cg20764748	chr18	5541729	0.07292	0.1476	0.622	1	EPB41L3	94.68
cg26727221	chr8	112163550	-0.3551	0.7184	0.622	1		58.73
cg16380882	chr4	54467689	0.2001	0.4048	0.622	1	LNX1-AS2	80.77
cg22727779	chr1	7670202	-0.3057	0.6186	0.622	1	CAMTA1	73.24
cg00699693	chr16	69965646	-0.1079	0.2183	0.622	1	MIR140	90.08
cg26369050	chr3	51749143	0.07851	0.1589	0.622	1	GRM2	94.65
cg05848045	chr6	21770733	0.06889	0.1394	0.622	1	FLJ22536	94.08
cg17045418	chr12	124894112	-0.1299	0.2628	0.622	1	NCOR2	88.19
cg20085065	chr5	43084721	0.262	0.5301	0.622	1	LOC100506639	53.06
cg23129236	chr15	66907673	0.1801	0.3645	0.622	1	LINC01169	14.16
cg07464845	chr3	197798460	-0.1843	0.373	0.622	1	ANKRD18DP	80.85
cg19584733	chr9	19298547	-0.3558	0.7199	0.622	1	DENND4C	88.88
cg07057831	chr12	131323042	-0.2355	0.4766	0.622	1	STX2	52.92
cg26937310	chrX	102531708	-0.1804	0.3651	0.622	1	TCEAL5	13.36
cg13402284	chr2	80554997	0.3982	0.8057	0.622	1	CTNNA2	60.64
cg20414506	chr9	138775936	0.0813	0.1645	0.622	1	CAMSAP1	94.35
cg00636737	chr20	62695569	-0.1403	0.2838	0.622	1	TCEA2	86.42
cg11436291	chr22	50954962	-0.08111	0.1641	0.622	1	NCAPH2	94.11
cg10457859	chr4	170141846	0.07796	0.1577	0.622	1	SH3RF1	94.48
cg26054929	chr10	60628802	0.1628	0.3295	0.622	1		86.55
cg20270052	chr10	63703062	0.306	0.6193	0.622	1	ARID5B	59.9
cg21816292	chr8	24857432	-0.1776	0.3593	0.622	1		8.06
cg13435118	chr1	55418860	-0.1333	0.2697	0.622	1		84.71
cg10193763	chr2	225306901	0.1919	0.3883	0.622	1		16.76
cg02522627	chr10	70715883	-0.07265	0.147	0.622	1	DDX21	5.48
cg17490428	chr7	145560	0.1725	0.349	0.622	1		90.63
cg04332231	chr1	20799916	-0.1761	0.3563	0.622	1		18.47
cg03114601	chr6	30158059	-0.08216	0.1663	0.622	1	TRIM26	93.93
cg02827278	chr12	122063043	-0.2357	0.477	0.622	1	ORAI1	84.14
cg13230172	chr11	120195828	-0.02747	0.05559	0.622	1	TMEM136	2.29
cg04485099	chr16	57938643	-0.0844	0.1708	0.622	1	CNGB1	94.19
cg27403956	chr5	179295753	-0.09293	0.1881	0.622	1	TBC1D9B	93.17
cg17096807	chr12	6667374	-0.2337	0.473	0.622	1	NOP2	15.85
cg14565100	chr10	46992053	0.4514	0.9136	0.622	1	GPRIN2	85.1
cg08843047	chr4	146826006	-0.1141	0.2308	0.622	1	ZNF827	88.14
cg25244628	chr11	65381814	0.03915	0.07923	0.622	1	MAP3K11	1.47
cg03928804	chr17	73141588	-0.05608	0.1135	0.622	1	HN1	95.32
cg06640254	chr6	111588373	0.4065	0.8227	0.622	1	KIAA1919	86.95
cg20626547	chr17	44863294	0.2707	0.5479	0.622	1	WNT3	76.83
cg17084324	chr14	21898688	-0.2155	0.4361	0.622	1	CHD8	61.01
cg13226639	chr11	3030811	-0.1734	0.3508	0.622	1	CARS	83.6
cg21478833	chr12	79257337	-0.2129	0.4309	0.622	1	SYT1	18.01
cg01543933	chr17	19989722	-0.2543	0.5146	0.622	1	CYTSB	89.09
cg07741203	chr7	57398749	0.4075	0.8246	0.622	1		58.88
cg02104618	chr8	142529245	0.1512	0.3059	0.622	1		8.48
cg02984128	chr13	46632523	-0.2228	0.451	0.622	1	CPB2	49.07
cg24176540	chr8	22907668	0.3237	0.655	0.622	1	TNFRSF10B	73.4
cg23641117	chr10	125207411	0.1897	0.3838	0.622	1		71.27
cg25022136	chr14	91529888	-0.1287	0.2604	0.622	1		90.38
cg01736133	chr4	120605519	-0.1181	0.2391	0.622	1		91.7
cg19369908	chr2	75881894	0.1008	0.204	0.622	1	MRPL19	91.49
cg17062262	chr18	3321300	0.1773	0.3588	0.622	1		78.86
cg25139110	chr13	114284271	-0.08656	0.1752	0.622	1	TFDP1	93.93
cg03892551	chr1	22110152	0.03968	0.08031	0.622	1	USP48	1.29
cg20549157	chr7	50909531	0.1518	0.3071	0.622	1		82.32
cg12083744	chr11	17464470	-0.1278	0.2586	0.622	1	ABCC8	84.05
cg06234201	chr16	68050984	-0.2163	0.4377	0.622	1		83.9
cg17607666	chr8	25105340	0.06304	0.1276	0.622	1	DOCK5	94.45
cg16528895	chr2	108994311	-0.2183	0.4417	0.622	1	SULT1C4	10.19
cg01320580	chr10	101457485	-0.06851	0.1387	0.622	1	ENTPD7	94.75
cg11484936	chr3	168060761	-0.08883	0.1798	0.622	1	C3orf50	92.51
cg25985943	chr18	42872382	0.4122	0.8342	0.622	1	SLC14A2	75.03
cg03988376	chr11	47497020	-0.07304	0.1478	0.622	1	CELF1	94.47
cg19993359	chr11	62446292	-0.04649	0.09409	0.622	1	UBXN1	3.62
cg11511713	chr14	92587796	0.07303	0.1478	0.622	1	CPSF2	4.1
cg12997110	chr2	85838612	-0.04536	0.09179	0.622	1	C2orf68	3.01
cg16905255	chr2	60777906	-0.05838	0.1182	0.622	1	BCL11A	2.55
cg22153239	chr22	42095773	-0.1503	0.3041	0.622	1	MEI1	28.63
cg04325421	chr11	38482363	-0.1574	0.3185	0.622	1		93.19
cg21029591	chr2	47402596	0.03241	0.06559	0.622	1	CALM2	3.17
cg26318872	chr14	104158729	-0.2077	0.4203	0.622	1	KLC1	87.52
cg17337944	chr17	35236196	-0.1101	0.2228	0.622	1		93.17
cg20664779	chr2	187439813	-0.1204	0.2437	0.622	1		90.61
cg04575155	chr12	25981343	0.1443	0.292	0.622	1		88.53
cg06635392	chr6	85473238	0.06287	0.1272	0.622	1	TBX18	4.57
cg24422530	chr16	82715195	-0.1532	0.31	0.622	1	CDH13	87.12
cg15900159	chr13	24421418	0.3347	0.6775	0.622	1	MIPEP	67.64
cg14047734	chr17	39142732	-0.1226	0.2482	0.622	1	KRT40	83.83
cg21379196	chr1	165667806	-0.04816	0.09748	0.622	1	ALDH9A1	3.15
cg22886247	chr3	38173448	-0.0896	0.1814	0.622	1	ACAA1	93.74
cg00117224	chr14	68051370	0.08648	0.175	0.622	1	PLEKHH1	93.89
cg06590676	chr17	43094313	-0.1614	0.3267	0.622	1		89.11
cg20234991	chr17	25336	-0.4288	0.8678	0.622	1	DOC2B	78.27
cg01958606	chr1	11892551	0.1366	0.2764	0.622	1	CLCN6	83.54
cg26857911	chr19	18063041	-0.03491	0.07066	0.622	1	KCNN1	2.73
cg07526816	chr10	70242905	-0.08941	0.181	0.622	1	SLC25A16	94.49
cg12597281	chr1	208266216	0.1026	0.2077	0.622	1	PLXNA2	91.37
cg21822051	chr1	90456596	0.255	0.5161	0.622	1		74.51
cg08764319	chr22	35404373	-0.1705	0.345	0.622	1		80.68
cg05660812	chr3	8637670	-0.1521	0.3079	0.622	1		88.68
cg00026553	chr15	90562839	0.2259	0.4571	0.622	1	ZNF710	78.11
cg15607818	chr7	132441490	0.2037	0.4124	0.622	1		45.04
cg10491847	chr22	25364717	0.1041	0.2107	0.622	1		92.12
cg19427188	chr2	211090281	-0.08369	0.1694	0.622	1	ACADL	5.3
cg04664167	chr19	37096662	-0.06893	0.1395	0.622	1	ZNF382	4.6
cg13443160	chr5	38521699	-0.2019	0.4087	0.622	1	LIFR	86.11
cg12949466	chr5	98107521	-0.0912	0.1846	0.622	1	RGMB	4.55
cg16158843	chr3	9595646	0.2189	0.4431	0.622	1	LHFPL4	12.14
cg24567859	chr14	49945484	0.1003	0.203	0.622	1		93.51
cg04264477	chr4	185655235	-0.01474	0.02983	0.622	1	MLF1IP	1.61
cg07024439	chr4	168230286	-0.1457	0.2948	0.622	1		89.26
cg17666539	chr19	7927207	-0.02101	0.04253	0.622	1	EVI5L	1.88
cg23641108	chr6	167183902	-0.3207	0.6491	0.622	1	RPS6KA2	82.25
cg06649805	chr1	241302262	0.1629	0.3298	0.622	1	RGS7	81.61
cg17357565	chrX	43863347	-0.3254	0.6585	0.622	1		37.49
cg03855388	chr11	68580018	0.02848	0.05764	0.622	1	CPT1A	97.65
cg05892606	chr5	117098484	-0.1056	0.2137	0.622	1		91.72
cg05146922	chr2	10634174	0.1846	0.3736	0.622	1		81.6
cg06636340	chr22	46005129	0.1663	0.3367	0.622	1		87.75
cg19552640	chr5	126627061	-0.5047	1.021	0.622	1	MEGF10	44.02
cg19477793	chr17	52027331	0.2334	0.4724	0.622	1		84.42
cg02548368	chr5	96452274	-0.06361	0.1287	0.622	1	LIX1	95.16
cg14496044	chr6	34625425	-0.05813	0.1177	0.622	1	C6orf106	3.53
cg14855497	chr18	47809675	0.07618	0.1542	0.622	1	CXXC1	93.95
cg08038741	chr14	104061870	0.1306	0.2644	0.622	1		89.11
cg20798252	chr19	4007005	0.07866	0.1592	0.622	1	PIAS4	4.88
cg09032093	chr1	223997807	-0.2068	0.4187	0.622	1	TP53BP2	72.49
cg08292519	chr4	117374476	0.1646	0.3333	0.622	1		83.18
cg05075067	chr2	28113413	-0.01567	0.03171	0.622	1	BRE	1.58
cg12452436	chr19	58753883	0.07419	0.1502	0.622	1	ZNF544	94.12
cg07494294	chr6	1064198	0.1432	0.2899	0.622	1	LOC285768	84.84
cg05901852	chr8	59757290	-0.07552	0.1529	0.622	1	TOX	94.44
cg00899086	chr4	77871294	-0.08107	0.1641	0.622	1	SEPT11	3.27
cg15850078	chr11	64358599	0.4044	0.8185	0.622	1	SLC22A12	70.08
cg22106433	chr1	186547861	-0.1315	0.2662	0.622	1		90.92
cg20222988	chr5	167298407	-0.1495	0.3025	0.622	1	TENM2	85.43
cg08036289	chr15	40677854	0.07038	0.1425	0.622	1	C15orf23	94.87
cg21692324	chr18	23258340	-0.1459	0.2954	0.622	1		88.58
cg03477993	chr9	96343565	-0.08478	0.1716	0.622	1	PHF2	93.39
cg06899313	chr6	117394045	-0.3687	0.7464	0.622	1		35.78
cg08375472	chr10	63875968	-0.06774	0.1371	0.622	1		94.02
cg06792032	chr1	40257195	-0.8727	1.766	0.622	1		85.36
cg07244095	chr13	114833435	-0.3272	0.6624	0.622	1	RASA3	5.35
cg16496322	chr10	116729482	-0.07571	0.1533	0.622	1	TRUB1	94.49
cg15132710	chr18	44237801	-0.153	0.3097	0.622	1	LOXHD1	91.08
cg24385902	chr6	144617301	-0.1942	0.3931	0.622	1	UTRN	90.36
cg01715686	chr13	113463312	0.1215	0.2459	0.622	1	ATP11A	91.86
cg08628589	chr1	146506915	-0.09012	0.1824	0.622	1	LOC728989	91.56
cg21633567	chr1	184943891	0.1236	0.2502	0.622	1	FAM129A	12.5
cg00431146	chr14	102532653	-0.1907	0.3861	0.622	1		51.07
cg15845630	chr11	81812043	-0.2763	0.5593	0.622	1	LOC101928989	81.22
cg03746749	chr3	185471179	-0.2943	0.5957	0.622	1	IGF2BP2	18.76
cg10700424	chr11	134201952	-0.03613	0.07313	0.622	1	GLB1L2	2.92
cg22682605	chr1	77996502	-0.1902	0.385	0.622	1	AK5	82.52
cg12279366	chr10	62421686	-0.1219	0.2468	0.622	1	ANK3	92.98
cg11038340	chr14	103389966	-0.3664	0.7417	0.622	1	AMN	19.74
cg16651416	chr15	101653904	0.2284	0.4624	0.622	1		52.05
cg25979005	chr8	99794263	-0.2435	0.493	0.622	1	STK3	74.79
cg20188980	chr2	135471997	0.4307	0.872	0.622	1	TMEM163	69.04
cg20585177	chr5	35779237	0.1041	0.2108	0.622	1	SPEF2	94.59
cg01603862	chr8	1041336	-0.1413	0.286	0.622	1		87.77
cg15883897	chr11	80566812	0.157	0.3179	0.622	1		85.57
cg02959725	chr3	148664701	-0.3339	0.6759	0.622	1		85.76
cg26672999	chr10	29698248	0.3462	0.7009	0.622	1	SVIL-AS1	79.57
cg27163630	chr11	66643314	-0.08041	0.1628	0.622	1	PC	93.87
cg03808149	chr6	10747832	-0.01776	0.03596	0.622	1	TMEM14B	1.75
cg22173191	chr12	105686635	-0.1572	0.3182	0.622	1		91.47
cg01773858	chr11	73076892	0.04067	0.08233	0.622	1	ARHGEF17	97.9
cg20330031	chr12	10438681	-0.3112	0.6301	0.622	1		87.96
cg05631117	chr11	64102860	0.2566	0.5195	0.622	1		46.31
cg23348283	chr7	55431979	0.1177	0.2383	0.622	1	LANCL2	91.81
cg00847216	chr7	23554828	0.06463	0.1308	0.622	1	TRA2A	95.31
cg10978799	chr1	206945924	-0.2182	0.4417	0.622	1	IL10	16.56
cg19586199	chr19	14225172	-0.1533	0.3104	0.622	1	PRKACA	93.46
cg22485558	chr21	42797918	-0.1802	0.3647	0.622	1	MX1	30.05
cg17568671	chr13	25079332	0.2156	0.4366	0.622	1	PARP4	77.64
cg05258899	chr10	73216518	-0.1577	0.3194	0.622	1	CDH23	87.38
cg14130116	chr6	53302077	0.09027	0.1827	0.622	1		4.54
cg11730290	chr14	64584894	-0.1176	0.238	0.622	1	SYNE2	88.31
cg16156596	chr6	100787904	-0.1481	0.2998	0.622	1		88.64
cg05481474	chr11	79150467	-0.1098	0.2222	0.622	1	TENM4	7.28
cg04596558	chr16	1498758	-0.1826	0.3697	0.622	1	CLCN7	77.75
cg07472764	chr19	52785044	0.151	0.3057	0.622	1	ZNF766	92.11
cg05322342	chr16	2134657	-0.1101	0.2229	0.622	1	TSC2	91.37
cg05581469	chr12	49413435	0.3225	0.653	0.622	1	MLL2	21.2
cg18187335	chr11	70244230	-0.06771	0.1371	0.622	1	CTTN	4.77
cg11268657	chr5	96174895	-0.08387	0.1698	0.622	1		93.5
cg06093201	chr16	1405095	-0.1438	0.2912	0.622	1	GNPTG	94.03
cg26677995	chr11	1422907	-0.081	0.164	0.622	1	BRSK2	6.52
cg10048234	chr17	58700976	0.1538	0.3114	0.622	1	PPM1D	92.28
cg17840774	chr1	236109168	-0.2667	0.5399	0.622	1		80.67
cg09143146	chr13	51858495	0.04261	0.08627	0.622	1		95.61
cg06577223	chr11	2243955	0.2088	0.4227	0.622	1		89.55
cg10909625	chr5	76370281	-0.08796	0.1781	0.622	1		94.15
cg19685156	chr1	34631551	-0.2032	0.4113	0.622	1	C1orf94	14.07
cg22731763	chr1	205897890	-0.3333	0.6748	0.622	1	SLC26A9	90.91
cg15990015	chr1	44679006	0.06932	0.1403	0.622	1	DMAP1	4.18
cg10264915	chr16	81849321	-0.08506	0.1722	0.622	1	PLCG2	94.26
cg02426618	chr2	179775107	0.132	0.2673	0.622	1	CCDC141	90.32
cg19221912	chr8	140629359	-0.2248	0.4551	0.622	1	KCNK9	89.36
cg07867554	chr6	150157402	0.07689	0.1557	0.622	1	LRP11	94.14
cg14394167	chr16	87297473	-0.1544	0.3127	0.622	1		91.9
cg03290826	chr16	2907745	-0.3502	0.7091	0.622	1	PRSS22	8.63
cg02770133	chr9	130524879	-0.5587	1.131	0.622	1	SH2D3C	37.1
cg14985336	chr7	51732939	-0.1932	0.3911	0.622	1		85.41
cg17161718	chr6	33160156	-0.08847	0.1791	0.622	1	COL11A2	4.26
cg00164078	chr2	6791105	-0.1365	0.2764	0.622	1	MIR7515HG	89.2
cg09202227	chr16	68482715	-0.298	0.6034	0.622	1	SMPD3	24.21
cg25864727	chr21	26803075	-0.1287	0.2606	0.622	1	NCRNA00158	91.42
cg21155870	chr9	34591604	-0.1805	0.3655	0.622	1		3.77
cg16865151	chr7	99999701	0.1827	0.3699	0.622	1	ZCWPW1	72.68
cg12294721	chr8	28557713	0.1582	0.3204	0.622	1	EXTL3	88.75
cg12018865	chr2	38406881	-0.1756	0.3556	0.622	1	C2orf58	90.9
cg07714300	chr15	101698514	0.1053	0.2131	0.622	1		92.37
cg21462343	chr2	9780248	0.158	0.3199	0.622	1		85.44
cg12988607	chr1	149215491	-0.4626	0.9366	0.622	1		26.62
cg01523759	chr16	89202603	0.1091	0.221	0.622	1	ACSF3	93.4
cg03943186	chr11	49208619	-0.191	0.3866	0.622	1	FOLH1	90.04
cg19747961	chr16	2286378	-0.1945	0.3937	0.622	1	DNASE1L2	60.38
cg09843573	chr11	133797846	-0.1568	0.3175	0.622	1	IGSF9B	11.6
cg07098854	chr17	27048437	0.3022	0.6118	0.622	1	SNORD4A	41.77
cg04141217	chr3	97850862	-0.1948	0.3945	0.622	1	OR5H1	92.62
cg26999902	chr19	6108921	-0.06258	0.1267	0.622	1	RFX2	4.53
cg02306125	chr14	66552117	0.2932	0.5937	0.622	1		19.58
cg14515453	chr7	19158041	-0.06177	0.1251	0.622	1	TWIST1	4.47
cg02371830	chr11	76494176	-0.03702	0.07496	0.622	1	TSKU	1.54
cg11369576	chr2	46598857	0.08519	0.1725	0.622	1	EPAS1	93.71
cg21396537	chr20	34653573	-0.2637	0.534	0.622	1		57.12
cg02545261	chr5	174115717	0.08092	0.1639	0.622	1		5.74
cg10638044	chr1	110170914	-0.1057	0.214	0.622	1	AMPD2	93.13
cg05269002	chr15	34547342	0.07123	0.1442	0.622	1	SLC12A6	94.93
cg11217037	chr12	2872839	0.1059	0.2145	0.622	1	LOC283440	91.59
cg21024264	chr10	135341025	-0.3551	0.719	0.622	1	CYP2E1	81.01
cg16180276	chr12	109967523	0.09588	0.1941	0.622	1	UBE3B	93.39
cg15111076	chr17	16866148	-0.1878	0.3802	0.622	1	TNFRSF13B	88.59
cg20773767	chr13	114107931	0.1597	0.3233	0.622	1	ADPRHL1	55.85
cg17150365	chr8	119633490	0.2329	0.4717	0.622	1	SAMD12-AS1	21.39
cg13753196	chr5	64690269	0.1601	0.3242	0.622	1	ADAMTS6	87.44
cg16749186	chr13	113292675	-0.2129	0.431	0.622	1		87.71
cg03452482	chr2	174010722	0.09652	0.1954	0.622	1	ZAK	93.36
cg19692782	chr1	112902215	0.1838	0.3722	0.622	1		74.29
cg15186616	chr8	1448707	0.1535	0.3108	0.622	1	DLGAP2	75.07
cg24812936	chr6	43477751	0.04775	0.09669	0.622	1	C6orf154	1.85
cg13206013	chr12	117490038	-0.0928	0.1879	0.622	1	TESC	92.77
cg14157280	chr4	84312325	-0.1202	0.2435	0.622	1		91.87
cg00230725	chr18	7453101	-0.1576	0.3192	0.622	1		84.48
cg15975283	chr1	173571345	-0.09193	0.1861	0.622	1	SLC9A11	93.23
cg25090604	chr13	113470339	0.07131	0.1444	0.622	1	ATP11A	95.09
cg09958090	chr22	20851056	0.03561	0.07211	0.622	1	KLHL22	2.64
cg17059136	chr10	45803207	-0.08574	0.1736	0.622	1	OR13A1	93.85
cg18416022	chr19	58089961	-0.04369	0.08847	0.622	1	ZNF416	3.55
cg00796850	chr1	117139704	0.1639	0.3318	0.622	1	IGSF3	55.94
cg06607491	chr6	162259699	-0.1982	0.4013	0.622	1	PARK2	90
cg27164813	chr8	61803932	0.2787	0.5645	0.622	1		73.32
cg21768260	chr5	6581683	0.1068	0.2163	0.622	1	LOC255167	91.88
cg05669216	chr2	97590488	-0.1932	0.3912	0.622	1	LOC101927053	25.21
cg07873155	chr13	28197499	-0.2398	0.4856	0.622	1	POLR1D	91.84
cg05310486	chr15	90724460	0.3942	0.7983	0.622	1		55.72
cg04797061	chr16	31159920	0.3861	0.7818	0.622	1	PRSS36	43.43
cg08645720	chr6	80247344	-0.06269	0.1269	0.622	1	LCA5	4.55
cg06477050	chr16	73071300	-0.2064	0.418	0.622	1	ZFHX3	45.08
cg02540423	chr2	236711871	0.2317	0.4692	0.622	1	AGAP1	94.22
cg24861509	chr4	88896155	0.3602	0.7295	0.622	1	SPP1	35.1
cg21805718	chr6	31763859	-0.05812	0.1177	0.622	1	VARS	2.84
cg05298627	chr10	120709587	0.09185	0.186	0.622	1		92.94
cg17304981	chrX	13394511	-0.1253	0.2538	0.622	1		91.66
cg23516560	chr3	54934591	-0.1873	0.3793	0.622	1	CACNA2D3	88.5
cg26176204	chr2	236401677	-0.2128	0.4308	0.622	1	AGAP1	13.5
cg24801209	chr12	113785132	-0.1282	0.2597	0.622	1		91.24
cg00128812	chr8	145019377	0.1123	0.2273	0.622	1	PLEC1	91.39
cg26967977	chr1	204058260	0.2003	0.4057	0.622	1	SOX13	84.99
cg17947364	chr6	106056667	0.09023	0.1827	0.622	1		93.16
cg10246881	chr20	60740550	0.1133	0.2294	0.622	1	SS18L1	98.65
cg24671288	chr22	38534055	-0.06817	0.1381	0.622	1	PLA2G6	94.26
cg07025782	chr7	22706093	-0.1475	0.2988	0.622	1	LOC401312	87.63
cg07908924	chr3	53168950	0.1032	0.2089	0.622	1		12.08
cg10207656	chr4	149019526	-0.1202	0.2433	0.622	1	NR3C2	90.08
cg25197654	chr8	21914006	0.2404	0.4868	0.622	1	DMTN	21.39
cg05432322	chr5	179284731	0.17	0.3442	0.622	1	C5orf45	85.11
cg19643467	chr22	32651246	-0.1585	0.3209	0.622	1	SLC5A4	85.91
cg22144227	chr20	48763699	0.09943	0.2014	0.622	1	TMEM189-UBE2V1	13.05
cg12700467	chr5	102392990	-0.06919	0.1401	0.622	1		93.83
cg27656899	chr2	99744239	0.2578	0.522	0.622	1	TSGA10	90.6
cg24157349	chr22	47081751	0.2105	0.4263	0.622	1	CERK	24.34
cg26833060	chr5	68630832	-0.04775	0.0967	0.622	1		2.18
cg10008168	chr7	24576877	-0.1351	0.2736	0.622	1		91.37
cg15203028	chr11	1029188	-0.07533	0.1526	0.622	1	MUC6	95.62
cg09163778	chr6	31125417	-0.2193	0.4441	0.622	1	TCF19	85.93
cg22661866	chr11	9113194	-0.09608	0.1946	0.622	1	SCUBE2	3.67
cg18979491	chr20	36974445	0.1807	0.366	0.622	1	LBP	82.74
cg25497375	chr16	72049499	0.07119	0.1442	0.622	1	DHODH	94.81
cg20138055	chr8	22513055	0.1115	0.2259	0.622	1	BIN3	93.98
cg20138224	chr8	68897266	-0.3407	0.6899	0.622	1	PREX2	52.71
cg08981648	chr2	233750457	0.1415	0.2866	0.622	1	NGEF	89.58
cg12464529	chr9	134741720	0.1073	0.2173	0.622	1	MED27	89.33
cg01980126	chr6	42835840	0.1231	0.2494	0.622	1	KIAA0240	93.27
cg22040535	chr1	21591205	0.1091	0.221	0.622	1	ECE1	90.8
cg10115632	chr1	26361594	-0.05306	0.1075	0.622	1	EXTL1	5.83
cg05171637	chr6	37349423	0.1307	0.2648	0.622	1	RNF8	10.27
cg23009206	chr8	126237120	0.1334	0.2702	0.622	1	NSMCE2	91.18
cg03348475	chr4	57775757	0.0996	0.2017	0.622	1	REST	5.24
cg09306064	chr14	54080278	-0.1401	0.2837	0.622	1		89.88
cg15319576	chr11	127909557	-0.0902	0.1827	0.622	1		3.73
cg13710434	chr19	2628109	0.2325	0.471	0.622	1	GNG7	53.51
cg27422719	chr5	59670322	0.08419	0.1705	0.622	1	PDE4D	94.8
cg17782974	chr10	104406990	-0.2918	0.5909	0.622	1	TRIM8	34.05
cg15355500	chrX	133682685	0.1202	0.2435	0.622	1	LINC00629	7.16
cg07353716	chr16	33619269	-0.3359	0.6804	0.622	1		42.27
cg05612066	chr2	3889246	-0.12	0.243	0.622	1		91.61
cg26887273	chr8	120845229	-0.06302	0.1276	0.622	1	TAF2	3.01
cg15228509	chr1	243074717	0.149	0.3018	0.622	1		56.83
cg15114311	chr2	192111180	0.1995	0.404	0.622	1	MYO1B	48.51
cg06884710	chr4	107236889	0.05155	0.1044	0.622	1	AIMP1	2.07
cg12505085	chr10	75913585	0.1221	0.2472	0.622	1	ADK	94.4
cg16926323	chr15	75630342	0.1068	0.2164	0.622	1	COMMD4	90.94
cg14471200	chr2	188523855	0.2684	0.5436	0.622	1		37.3
cg20480097	chr13	97998963	0.06058	0.1227	0.622	1	MBNL2	94.94
cg18475483	chr18	55777810	-0.06653	0.1348	0.622	1	NEDD4L	94.41
cg16095951	chr6	108455178	0.02011	0.04072	0.622	1		1.41
cg05699505	chr21	40179051	0.2471	0.5005	0.622	1	ETS2	26.39
cg04717240	chr14	102829258	0.1052	0.2131	0.622	1	CINP	4.71
cg12417938	chr10	116580881	-0.1314	0.266	0.622	1	FAM160B1	89.47
ch.13.90716753R	chr13	91918752	-0.0354	0.07169	0.622	1		1.8
cg08365668	chr19	48673767	-0.1916	0.3881	0.622	1	LIG1	11.31
cg10173182	chr19	40005727	0.03494	0.07077	0.622	1	SELV	1.22
cg09407810	chr11	81498753	0.4325	0.876	0.622	1		20.04
cg24402151	chr11	123388890	-0.08469	0.1715	0.622	1		93.89
cg17047595	chr15	84494303	-0.1106	0.224	0.622	1	ADAMTSL3	92.23
cg06935464	chr4	38784597	-0.04431	0.08975	0.622	1	TLR10	3.36
cg16719350	chr22	38348435	0.1724	0.3491	0.622	1	C22orf23	71.99
cg14013296	chr19	14491786	-0.2562	0.5189	0.622	1	ADGRE5	20.15
cg16113371	chr5	66040195	-0.3015	0.6107	0.622	1	MAST4	81.85
cg06022561	chr2	242702553	-0.333	0.6745	0.622	1	D2HGDH	82.62
cg23100365	chr8	41500461	-0.1977	0.4004	0.622	1		57.63
cg05335886	chr16	19421979	0.06085	0.1232	0.622	1	TMC5	4.16
cg25721744	chr10	102767357	0.1494	0.3026	0.622	1	LZTS2	64.24
cg04852625	chr20	47526591	-0.1417	0.2871	0.622	1		88.04
cg08707404	chr21	22255501	-0.3918	0.7936	0.622	1		54.46
cg13747353	chr16	11854312	0.1349	0.2733	0.622	1	ZC3H7A	86.75
cg24365704	chr5	148039653	0.2081	0.4215	0.622	1		80.41
cg12046424	chr4	8357879	0.2508	0.5079	0.622	1		74.98
cg24161877	chr4	41592919	0.1965	0.3981	0.622	1	LIMCH1	19.26
cg15934058	chr8	93005702	-0.0881	0.1784	0.622	1	RUNX1T1	93.64
cg13236659	chr20	2490040	-0.0885	0.1793	0.622	1	ZNF343	8.88
cg10494096	chr10	98835467	0.2177	0.4409	0.622	1	SLIT1	65.32
cg01079768	chr19	47916940	-0.1732	0.3508	0.622	1	MEIS3	74.05
cg00019841	chr18	48256146	-0.3071	0.622	0.622	1	MAPK4	90.12
cg21540962	chr2	230911162	-0.07251	0.1469	0.622	1	SLC16A14	93.64
cg17086141	chr17	45608114	0.2301	0.4662	0.622	1	NPEPPS	21.8
cg02618553	chr1	27321145	-0.0168	0.03403	0.622	1	TRNP1	1.99
cg17974015	chr11	120076520	-0.2327	0.4713	0.622	1		78.5
cg06673315	chr10	52585646	0.3366	0.6819	0.622	1	A1CF	82.1
cg16884706	chr1	19119903	0.2484	0.5032	0.622	1		65.16
cg03398342	chr3	156175251	0.08103	0.1641	0.622	1	KCNAB1	93.71
cg15581911	chr1	62072262	-0.1934	0.3917	0.622	1		76.93
cg01307915	chr7	63767990	-0.06875	0.1393	0.622	1		5.51
cg06148314	chr5	127511948	-0.1773	0.3591	0.622	1	SLC12A2	91.91
cg02167456	chrX	147800736	-0.5094	1.032	0.622	1	AFF2	88.39
cg14650905	chr4	48758622	0.2577	0.522	0.622	1	FRYL	93.37
cg01915888	chr12	113725897	0.02401	0.04864	0.622	1	TPCN1	98.08
cg14302308	chr9	38694110	0.147	0.2979	0.622	1		87.29
cg12552337	chr2	235988130	-0.282	0.5713	0.622	1		89.83
cg18620284	chr9	118773963	-0.2736	0.5542	0.622	1		79.15
cg02859521	chr17	43332672	0.2186	0.4427	0.622	1	MAP3K14-AS1	83.73
cg05390151	chr15	53090030	-0.07744	0.1569	0.622	1		3.88
cg21546300	chr22	47050341	0.139	0.2815	0.622	1	GRAMD4	84.59
cg25520507	chr9	123476880	0.02405	0.04872	0.622	1	MEGF9	2.14
cg27075550	chr15	91524694	-0.07469	0.1513	0.622	1	PRC1-AS1	94.96
cg18631301	chr5	15521782	0.1046	0.2118	0.622	1	FBXL7	91.67
cg20121278	chr13	99446885	0.1127	0.2283	0.622	1	DOCK9	89.61
cg15951930	chr16	19819871	0.1618	0.3277	0.622	1	IQCK	84.52
cg22762545	chr2	127774099	0.1105	0.2238	0.622	1		87.37
cg05990366	chr12	124773693	1.443	2.924	0.622	1	FAM101A	80.07
cg04152793	chr11	131936494	1.246	2.524	0.622	1	NTM	71.19
cg19694465	chr1	6267579	0.3673	0.7441	0.622	1	RNF207	67.93
cg27084373	chr2	231643006	-0.1041	0.2108	0.622	1	CAB39	93.25
cg01445793	chr17	3771578	-0.1504	0.3046	0.622	1	CAMKK1	92.86
cg00428890	chr10	72453214	0.1275	0.2584	0.622	1	ADAMTS14	88.82
cg18538579	chr2	147840635	0.1205	0.2441	0.622	1		5.94
cg24082320	chr19	2328980	-0.03582	0.07257	0.622	1	SPPL2B	2.95
cg21131493	chr3	12923969	0.02665	0.05399	0.622	1		97.77
cg08918224	chr11	910348	-0.03786	0.07669	0.622	1	CHID1	1.56
cg10857841	chr8	21561045	-0.08056	0.1632	0.622	1	GFRA2	93.2
cg15861156	chr10	91737463	-0.1474	0.2987	0.622	1		82.19
cg17753666	chr1	23494469	-0.05186	0.1051	0.622	1	LUZP1	3.66
cg21928347	chr20	44869309	0.116	0.2349	0.622	1	CDH22	91.7
cg01710903	chr8	30244710	0.5146	1.042	0.622	1	RBPMS	38.48
cg08470991	chr17	76126449	0.1425	0.2887	0.622	1	TMC8	8.46
cg04743916	chr12	123381990	0.3296	0.6676	0.622	1	VPS37B	72.59
cg01698724	chr17	17047044	-0.08695	0.1761	0.622	1	MPRIP	92.67
cg05827944	chr16	71264282	0.2001	0.4054	0.622	1	HYDIN	29.96
cg00843416	chr17	40914631	0.0882	0.1787	0.622	1	LOC100190938	91.38
cg14744741	chr16	24801625	-0.09164	0.1856	0.622	1	TNRC6A	94
cg21378715	chr12	63328962	-0.06346	0.1286	0.622	1	PPM1H	6.33
cg23388037	chr14	101377434	0.0886	0.1795	0.622	1	MIR370	93.24
cg25234088	chr11	93427604	0.1537	0.3113	0.622	1	CEP295	90.85
cg14631165	chr4	147560286	-0.08334	0.1688	0.622	1	POU4F2	10.95
cg14399910	chr4	1595659	-0.1981	0.4012	0.622	1		80.06
cg12722058	chr15	23086394	-0.06121	0.124	0.622	1	NIPA1	2.06
cg19987800	chr13	43181173	0.05543	0.1123	0.622	1	TNFSF11	95.61
cg26957471	chr16	89363967	0.144	0.2916	0.622	1	ANKRD11	65.96
cg20927695	chr14	104388018	-0.04248	0.08605	0.622	1	C14orf2	3.44
cg15730253	chr11	11253076	0.1414	0.2865	0.622	1		78.47
cg22023952	chr5	57878853	-0.07073	0.1433	0.622	1	RAB3C	3.12
cg27011024	chr17	79919107	-0.284	0.5754	0.622	1	NOTUM	11.39
cg11296933	chr2	143886567	-0.1461	0.2961	0.622	1	ARHGAP15	4.9
cg08237614	chr3	9813125	0.1406	0.2848	0.622	1	CAMK1	88.58
cg13679817	chr9	16337094	-0.1448	0.2934	0.622	1		89.43
cg00311883	chr1	235099120	-0.051	0.1033	0.622	1		3.05
cg10206391	chr19	52393606	0.1175	0.2381	0.622	1	ZNF649	91.52
cg05451912	chr6	26285795	-0.1488	0.3015	0.622	1	HIST1H4H	12.85
cg07737929	chr17	4093344	-0.2043	0.4139	0.622	1	ANKFY1	55.69
cg07250758	chr11	61049251	-0.2368	0.4797	0.622	1	VWCE	90.25
cg15827295	chr1	151138583	0.04116	0.08339	0.622	1	LYSMD1	2.92
cg21802732	chr2	169312695	-0.0145	0.02937	0.622	1	CERS6	1.77
cg26863324	chr17	36003443	0.02926	0.05928	0.622	1	DDX52	1.4
cg08145620	chr19	14725915	0.1106	0.224	0.622	1		91.59
cg08939095	chr15	83953068	0.08518	0.1726	0.622	1	BNC1	3.36
cg25368667	chr1	26675790	-0.06767	0.1371	0.622	1		94.19
cg12686764	chr10	19946093	0.2402	0.4866	0.622	1		95.15
cg18091435	chr5	100237279	-0.06735	0.1364	0.622	1	ST8SIA4	4.58
cg05820241	chr1	232442534	-0.4715	0.9552	0.622	1		55.35
cg13142019	chr4	652527	0.1682	0.3407	0.622	1	PDE6B	94.01
cg19932577	chr8	144632005	0.9363	1.897	0.622	1		88.88
cg20701025	chr8	6481431	-0.2348	0.4757	0.622	1	MCPH1-AS1	78.5
cg26316072	chr1	155277799	0.1786	0.3618	0.622	1	FDPS	87.9
cg24800289	chr14	59821728	0.09833	0.1992	0.622	1	DAAM1	93.7
cg18548995	chr14	52466030	-0.3701	0.7499	0.622	1	C14orf166	88.58
cg00825177	chr12	56476000	0.2108	0.427	0.622	1	ERBB3	67.68
cg17385386	chr6	31763551	0.01815	0.03677	0.622	1	VARS	1.69
cg25252645	chr22	50700446	-0.03632	0.07358	0.622	1	MAPK12	2.92
cg23704055	chr8	126384593	-0.112	0.227	0.622	1		92.65
cg21593606	chr7	98676195	-0.1611	0.3263	0.622	1	SMURF1	88.03
cg01007483	chr2	241385321	-0.1402	0.2841	0.622	1	GPC1	86.7
cg26461589	chr9	131549295	-0.06174	0.1251	0.622	1	TBC1D13	4.55
cg05429123	chr8	81603653	0.07955	0.1612	0.622	1	ZNF704	94.59
cg01180348	chr12	31524029	0.1948	0.3947	0.622	1		57.53
cg05117693	chr22	40006573	-0.1996	0.4045	0.622	1	CACNA1I	69.31
cg20682905	chr5	145219900	-0.1559	0.3158	0.622	1		86.49
cg05456621	chr20	58927774	0.07713	0.1563	0.622	1		94.85
cg06269443	chr18	40225024	-0.1662	0.3367	0.622	1	LINC00907	25.23
cg15687303	chr4	134712376	0.3806	0.7711	0.622	1		84.82
cg17808646	chr1	207226112	-0.2049	0.4152	0.622	1	PFKFB2	5.85
cg03252700	chr6	127664193	-0.02805	0.05683	0.622	1	ECHDC1	1.96
cg21756765	chr22	33402998	0.05747	0.1164	0.622	1	SYN3	95.24
cg21199988	chr11	57480024	0.01421	0.02879	0.622	1	TMX2	1.56
cg17715820	chr1	212341496	-0.09024	0.1828	0.622	1		92.99
cg24647971	chr2	182850441	-0.07224	0.1464	0.622	1	PPP1R1C	93.86
cg21393135	chr6	31747255	0.02884	0.05843	0.622	1	VARS	97.67
cg23665216	chr14	105916422	0.1166	0.2362	0.622	1	MTA1	88.04
cg07564188	chr1	165667906	-0.02597	0.05261	0.622	1	ALDH9A1	2.39
cg16227623	chr5	3605783	-0.5273	1.068	0.622	1		38.3
cg16743582	chr10	111742121	-0.1452	0.2941	0.622	1	ADD3-AS1	89.6
cg18426557	chr9	116346602	0.09423	0.1909	0.622	1	RGS3	93.46
cg07032987	chr7	157513581	0.1279	0.2591	0.622	1	PTPRN2	87.25
cg24942285	chr3	47866555	-0.03319	0.06724	0.622	1	DHX30	2.4
cg07691469	chr9	132815770	-0.06417	0.13	0.622	1	GPR107	3.8
cg23482746	chr15	76478102	-0.4682	0.9486	0.622	1	C15orf27	76.2
cg10192797	chr16	10678655	-0.2363	0.4788	0.622	1		83.88
cg08341278	chr15	79283460	-0.07576	0.1535	0.622	1	RASGRF1	93.27
cg00938641	chrX	153035233	0.1798	0.3643	0.622	1	PLXNB3	87.76
cg13784607	chr11	47546214	-0.2114	0.4283	0.622	1	CELF1	38.55
cg00594335	chr22	43341140	-0.1174	0.2379	0.622	1	PACSIN2	90.36
cg01951712	chr6	33081535	0.1754	0.3554	0.622	1	HLA-DPB2	81.78
cg11548059	chr6	42225756	-0.1262	0.2557	0.622	1	TRERF1	89.54
cg18523886	chr20	39126551	0.3825	0.775	0.622	1		29.68
cg24490338	chr1	154164054	0.1021	0.2069	0.622	1	TPM3	90.83
cg00751155	chr22	41841819	0.04441	0.08998	0.622	1	TOB2	2.75
cg14923136	chr1	37219939	0.1487	0.3013	0.622	1		89.96
cg01774170	chr21	30553055	-0.071	0.1439	0.622	1		94.37
cg08461746	chr2	96014770	0.1866	0.3782	0.622	1	KCNIP3	77.2
cg24594658	chr2	26695196	0.0816	0.1654	0.622	1	OTOF	93.85
cg14045830	chr20	57236745	0.1291	0.2616	0.622	1	STX16	92.08
cg16914674	chr15	90349662	-0.03436	0.06962	0.622	1	ANPEP	96.5
cg16493185	chr10	95339123	-0.07183	0.1456	0.622	1	FFAR4	94.36
cg19113530	chr2	178257923	-0.06545	0.1326	0.622	1	LOC100130691	5.18
cg06374026	chr1	98848741	-0.1838	0.3725	0.622	1		78.93
cg22491305	chr15	25068564	0.2313	0.4687	0.622	1	SNRPN	85.21
cg20983448	chr1	57433241	-0.2145	0.4346	0.622	1	C8B	78.89
cg11910014	chr20	55228789	-0.1458	0.2954	0.622	1		85.06
cg12446583	chr16	22018928	-0.1909	0.3868	0.622	1	C16orf52	2.7
cg07265444	chr7	76956562	-0.2663	0.5397	0.622	1	PION	11.85
cg11144781	chr7	13944850	0.09253	0.1875	0.622	1	ETV1	93.1
cg20833182	chr17	7741012	0.08369	0.1696	0.622	1		5.79
cg06504159	chr11	65744159	0.1072	0.2173	0.622	1	SART1	91
cg22478952	chr2	30371369	-0.2156	0.4368	0.622	1	YPEL5	5.52
cg05951596	chr7	31807488	-0.324	0.6566	0.622	1	PDE1C	74.68
cg14885137	chr5	152351440	-0.1681	0.3406	0.622	1	LINC01470	87.58
cg10090836	chr8	67337729	-0.1022	0.2071	0.622	1		93
cg19865896	chr17	80285230	0.1186	0.2404	0.622	1	SECTM1	86.88
cg16249105	chr10	120938029	0.1883	0.3816	0.622	1	PRDX3	11.04
cg07284463	chr14	54917898	0.2308	0.4676	0.622	1		81.01
cg00794722	chr1	194087394	0.1464	0.2967	0.622	1		66.3
cg09449927	chr3	65983019	-0.1635	0.3313	0.622	1	MAGI1	90.65
cg04414767	chr8	109797359	-0.2623	0.5315	0.622	1	TMEM74	88.77
cg16780603	chr2	169659047	-0.078	0.158	0.622	1	NOSTRIN	93.44
cg10786774	chr8	109209956	0.2113	0.4282	0.622	1		83.52
cg21532432	chr11	2165434	-0.06236	0.1264	0.622	1	IGF2AS	3.62
cg08075561	chr1	110853024	0.1473	0.2985	0.622	1	LOC440600	84.15
cg23357544	chr12	87660337	0.1824	0.3696	0.622	1		86.49
cg06685244	chr12	53553287	0.2019	0.4091	0.622	1	CSAD	16.25
cg16489924	chr4	322726	1.387	2.811	0.622	1		84.98
cg25993620	chr2	235887312	-0.1821	0.369	0.622	1	SH3BP4	12.92
cg08354302	chr1	59483679	0.1012	0.2051	0.622	1		91.83
cg25520440	chr7	1734190	0.1432	0.2902	0.622	1		80.66
cg14024209	chr2	205409940	-0.06096	0.1235	0.622	1	PARD3B	3.71
cg09859768	chr4	109092312	-0.06265	0.127	0.622	1	LOC641518	4.8
cg19560648	chr12	132113180	-0.2922	0.5922	0.622	1		78.13
cg07897048	chr6	41755086	-0.2833	0.5741	0.622	1	PRICKLE4	6.44
cg00885461	chr6	37465801	0.07706	0.1562	0.622	1	C6orf129	94.16
cg07686704	chr2	128568574	0.02694	0.05459	0.622	1	WDR33	1.28
cg23715460	chr17	740917	-0.09614	0.1948	0.622	1	NXN	91.97
cg20703790	chr7	154708774	0.09211	0.1867	0.622	1		93.3
cg23090811	chr1	209529100	0.125	0.2533	0.622	1		91.08
cg02780017	chr11	64981227	0.2035	0.4123	0.622	1	SLC22A20	14.6
cg07464821	chr21	40751816	-0.1874	0.3798	0.622	1	WRB	88.58
cg20571913	chr17	78161495	-0.1535	0.3111	0.622	1	CARD14	84.26
cg07301376	chr1	174188831	0.1104	0.2238	0.622	1	RABGAP1L	92.44
cg14821646	chr21	45702795	0.2481	0.5029	0.622	1		74.18
cg05332565	chr6	131642853	-0.2572	0.5212	0.622	1		89.01
cg16305609	chr1	117837480	0.1152	0.2335	0.622	1	LINC01525	85.76
cg07977043	chr19	55794499	0.1106	0.2242	0.622	1	BRSK1	91.64
cg06572812	chr15	27110587	-0.4752	0.963	0.622	1	GABRA5	85.14
cg04828826	chr13	111250832	-0.1224	0.2481	0.622	1		91.21
cg22715841	chr14	24806737	-0.06839	0.1386	0.622	1	RIPK3	94.5
cg15625693	chr4	187187177	-0.5217	1.057	0.622	1	F11	41.78
cg20004454	chr1	10892513	0.09267	0.1878	0.622	1		93.35
cg08776296	chr7	134856544	-1.045	2.117	0.622	1	C7orf49	78.82
cg06925185	chr21	32006576	-0.3391	0.6872	0.622	1	KRTAP20-2	80.18
ch.22.163059F	chr22	22329486	-0.3526	0.7145	0.622	1	TOP3B	7.76
cg16985259	chr1	44412491	-0.01429	0.02897	0.622	1	IPO13	1.34
cg20646774	chr11	12943214	0.1105	0.224	0.622	1	TEAD1	91.25
cg10358421	chr3	196664888	-0.08735	0.177	0.622	1	NCBP2	93.74
cg04684267	chr19	58694502	0.07915	0.1604	0.622	1	ZNF274	5.78
cg07839533	chr5	63257885	-0.3166	0.6416	0.622	1	HTR1A	9.56
cg14267099	chr11	64597513	0.2186	0.443	0.622	1	CDC42BPG	88.27
cg13079099	chr19	54974383	0.05387	0.1092	0.622	1	LENG9	4.18
cg14791734	chr11	64948320	0.0709	0.1437	0.622	1	CAPN1	7.46
cg08085827	chr17	71361857	0.4508	0.9137	0.622	1	SDK2	63.61
cg17620121	chr7	915831	-0.04395	0.08907	0.622	1	C7orf20	3.35
cg11944186	chr21	43483026	-0.06005	0.1217	0.622	1	UMODL1	3.97
cg22750364	chr19	49866856	-0.09856	0.1998	0.622	1	DKKL1	8.4
cg05240976	chr2	54787135	-0.02358	0.04779	0.622	1	SPTBN1	1.69
cg01047631	chr16	54972573	-0.04669	0.09463	0.622	1		3.75
cg22350898	chr5	88184945	0.1027	0.2082	0.622	1	MEF2C-AS1	6.09
cg19647826	chr5	14186033	0.145	0.2939	0.622	1	TRIO	78.43
cg21882740	chr5	142963	-0.09076	0.1839	0.622	1	PLEKHG4B	93.86
cg22425952	chr11	17138427	0.2266	0.4593	0.622	1	PIK3C2A	86.24
cg17894185	chr12	27001417	-0.6454	1.308	0.622	1		82.52
cg00391739	chr2	47146010	-0.1587	0.3216	0.622	1	MCFD2	88.84
cg15901722	chr5	175974973	0.2186	0.443	0.622	1	PCDH24	33.78
cg11295218	chr10	131662555	0.06787	0.1376	0.622	1	EBF3	93.96
cg01392062	chr9	6715032	-0.08535	0.173	0.622	1		93.05
cg15004395	chr3	10970640	0.1558	0.3158	0.622	1	SLC6A11	63.57
cg02768875	chr6	43603375	-0.1437	0.2913	0.622	1	MAD2L1BP	2.85
cg23460961	chr11	94382347	-0.3282	0.6652	0.622	1		66.48
cg20599405	chr8	143150365	0.2517	0.5101	0.622	1		81.4
cg25273765	chr13	31040719	-0.1685	0.3415	0.622	1	HMGB1	18.61
cg19261488	chr7	128355036	-0.3874	0.7852	0.622	1	FAM71F1	76.99
cg16184758	chr1	2415915	0.1802	0.3653	0.622	1	PLCH2	83.42
cg14525390	chr14	91017836	-0.09688	0.1964	0.622	1	TTC7B	91.93
cg12346119	chr3	56846171	-0.9038	1.832	0.622	1	ARHGEF3	91.27
cg07382926	chr9	139916278	0.199	0.4034	0.622	1	ABCA2	77.55
cg19376551	chr19	46729501	-0.143	0.2899	0.622	1	RNU6-66P	88.23
cg18656860	chr13	50018171	-0.01782	0.03612	0.622	1	SETDB2	1.78
cg23141614	chr6	167136432	-0.2308	0.4678	0.622	1	RPS6KA2	94.09
cg05146226	chrX	37504073	-0.2505	0.5078	0.622	1	LANCL3	82
cg26999558	chr1	107559408	0.3072	0.6226	0.622	1		85.27
cg24280819	chr10	71338046	0.09311	0.1887	0.622	1		7.49
cg00821618	chr1	6581796	0.1628	0.33	0.622	1	NOL9	79.84
cg20591165	chr8	98785454	-0.1143	0.2318	0.622	1		93.02
cg09312590	chr10	93149916	0.221	0.4479	0.622	1	HECTD2-AS1	58.48
cg10699517	chr9	118026232	0.1608	0.326	0.622	1	DEC1	90.56
cg24532898	chr2	172017432	-0.03457	0.07006	0.622	1	TLK1	2.74
cg04004768	chr10	134652069	-0.04042	0.08193	0.622	1		97.59
cg02900034	chr8	145535640	-0.1224	0.2481	0.622	1	HSF1	85.34
cg00182994	chr16	2234571	-0.1746	0.3538	0.622	1	CASKIN1	87.05
cg20801348	chr1	28562220	0.02537	0.05143	0.622	1	ATPIF1	1.14
cg12459650	chr1	19087287	0.1212	0.2457	0.622	1		92.3
cg19466974	chr3	136732896	-0.04174	0.08461	0.622	1		2.9
cg27032056	chr7	155674731	0.02186	0.04431	0.622	1		98.39
cg01305045	chr17	29233673	-0.04102	0.08315	0.622	1	C17orf42	3.2
cg15069098	chr5	96100736	0.04729	0.09586	0.622	1	CAST	95.64
cg16896079	chr12	41582362	-0.03118	0.06319	0.622	1	PDZRN4	1.23
cg00001583	chr1	200011786	-0.02002	0.04057	0.622	1	NR5A2	1.85
cg23290739	chr14	102223459	-0.0757	0.1534	0.622	1		93.97
cg00489988	chr12	133245207	0.03406	0.06904	0.622	1	POLE	97.31
cg19859278	chr3	43432641	-0.1085	0.22	0.622	1	ANO10	92.14
cg15459822	chr2	205546112	0.1195	0.2422	0.622	1	PARD3B	92.69
cg15681462	chr19	55880286	0.2011	0.4077	0.622	1	IL11	34.71
cg08181326	chr20	62474100	0.2746	0.5566	0.622	1		25.69
cg08834350	chr10	29228916	0.1984	0.4022	0.622	1		92.24
cg18254534	chr15	75498191	-0.1256	0.2545	0.622	1	C15orf39	86.52
cg10111352	chr16	16082095	0.2115	0.4287	0.622	1	ABCC1	36.04
cg03114573	chr12	45410052	-0.5059	1.026	0.622	1	DBX2	86.78
cg09254686	chr15	91475878	-0.09936	0.2014	0.622	1	UNC45A	5.91
cg22437545	chr16	70331664	-0.06737	0.1366	0.622	1	DDX19B	94.45
cg25619609	chr2	149270531	0.08375	0.1698	0.622	1	MBD5	94.42
cg01267797	chr5	79542470	-0.1883	0.3817	0.622	1	SERINC5	25.34
cg14276379	chr9	97663142	0.3892	0.7888	0.622	1	C9orf3	69.61
cg06493386	chr8	72987797	0.09718	0.197	0.622	1	TRPA1	10.17
cg17686661	chr8	50538634	-0.1875	0.38	0.622	1		87.85
cg24614955	chr2	97307579	-0.08255	0.1673	0.622	1	FER1L5	93.86
cg12219789	chr17	7227499	-0.1924	0.39	0.622	1	NEURL4	66.57
cg08274876	chr8	59059235	0.02506	0.05081	0.622	1	FAM110B	98.09
cg11905324	chr8	49817266	0.2688	0.545	0.622	1		90.66
cg14168038	chr19	48025422	0.2869	0.5817	0.622	1	ZNF541	37.14
cg23254463	chr6	38173826	-0.06966	0.1412	0.622	1	BTBD9	94.61
cg18565264	chr1	2140551	-0.1332	0.27	0.622	1	C1orf86	82.74
cg25368122	chr1	75600685	0.02965	0.06011	0.622	1	LHX8	3.04
cg22896873	chr7	151434658	0.1121	0.2272	0.622	1	PRKAG2	87.84
cg11963883	chr10	70715832	-0.01479	0.02997	0.622	1	DDX21	1.36
cg08888490	chr1	230246195	-0.1078	0.2186	0.622	1	GALNT2	93.24
cg05113537	chr8	103169068	-0.2094	0.4244	0.622	1		73.07
cg22867156	chr6	28555664	-0.2202	0.4464	0.622	1	SCAND3	19.09
cg00257474	chr19	56652107	0.03859	0.07822	0.622	1	ZNF444	2.54
cg21579982	chr1	51421695	-0.07634	0.1547	0.622	1	FAF1	94.86
cg09772831	chr19	12175160	-0.2363	0.4791	0.622	1	ZNF844	57.44
cg13384949	chr1	2383501	0.2035	0.4126	0.622	1		28.2
cg00266902	chr5	180099956	-0.2197	0.4455	0.622	1		82.03
cg21272956	chr1	84622022	0.2785	0.5646	0.622	1	PRKACB	93.33
cg24536007	chr17	32309520	0.1271	0.2577	0.622	1	ASIC2	86.9
cg02558677	chr5	14405632	0.1554	0.315	0.622	1	TRIO	88.13
cg24547137	chr17	19248009	0.07033	0.1426	0.622	1	MIR1180	96.44
cg01094920	chr20	5037784	-0.04677	0.09482	0.622	1		3.68
cg16894211	chr22	33403542	0.1028	0.2085	0.622	1	SYN3	92.42
cg02152620	chr14	44008450	0.2557	0.5184	0.622	1		73.03
cg12726120	chr1	244892984	0.2322	0.4707	0.622	1		16.86
cg27043548	chr14	99567309	-0.1135	0.2301	0.622	1		88.26
cg00941431	chr3	14861802	0.09389	0.1903	0.622	1	FGD5	92.38
cg02097604	chr17	17750910	-0.1497	0.3034	0.622	1	TOM1L2	90.91
cg27370402	chr14	70093261	-0.1327	0.269	0.622	1	SUSD6	89.98
cg11484977	chr11	77066324	0.05767	0.1169	0.622	1	PAK1	95.46
cg00843973	chr12	10367690	-0.09254	0.1876	0.622	1	GABARAPL1	93.82
cg02549588	chr8	80992699	0.07737	0.1568	0.622	1	TPD52	93.79
cg03464804	chr10	56561341	-0.2498	0.5063	0.622	1	PCDH15	80.96
cg09800974	chr5	178688272	0.04632	0.09391	0.622	1	ADAMTS2	98.17
cg24529237	chr6	6743061	-0.0712	0.1443	0.622	1		95.09
cg21394171	chr3	122755851	0.2439	0.4944	0.622	1		82.49
cg21992250	chr11	60718709	-0.09869	0.2001	0.622	1	SLC15A3	12.27
cg00257473	chr1	41305866	0.07941	0.161	0.622	1		94.35
cg21181210	chr14	105756866	0.3395	0.6882	0.622	1	BRF1	82.41
cg06926901	chrX	19209057	-0.1387	0.2812	0.622	1		89.66
cg01597400	chr7	157536990	0.886	1.796	0.622	1	PTPRN2	84.76
cg00466209	chr20	61869537	0.225	0.4561	0.622	1	BIRC7	73.09
cg25491550	chr1	9970585	0.04846	0.09824	0.622	1	CTNNBIP1	1.95
cg08875675	chr2	239228536	-0.2281	0.4625	0.622	1	TRAF3IP1	24.8
cg12585806	chr18	11689613	0.03421	0.06937	0.622	1	GNAL	2.74
cg04241282	chr3	45520639	-0.09912	0.201	0.622	1	LARS2	90.76
cg01697986	chr1	181074790	-0.04406	0.08932	0.622	1		3.3
cg23958597	chr8	38241126	-0.472	0.957	0.622	1	WHSC1L1	38.06
cg25122590	chr4	169753100	-0.06222	0.1261	0.622	1	PALLD	3.62
cg00796708	chr14	88491739	0.2177	0.4413	0.622	1	LINC01146	80.75
cg16127205	chr3	57113422	0.02251	0.04564	0.622	1	ARHGEF3	0.89
cg09029193	chr4	1225507	0.1211	0.2454	0.622	1	CTBP1	85.2
cg08970398	chr17	19627735	0.1917	0.3886	0.622	1		79.84
cg01570265	chr14	70180751	-0.05852	0.1187	0.622	1	KIAA0247	95
cg11071960	chr8	38614832	-0.1035	0.2099	0.622	1	TACC1	6.51
cg11871991	chr15	83240213	-0.2251	0.4564	0.622	1	CPEB1	37.07
cg06937357	chr14	105837270	0.1284	0.2604	0.622	1	PACS2	10.94
cg04859719	chr13	111141854	0.08963	0.1817	0.622	1	COL4A2	93.49
cg23743114	chr17	34328396	-0.1132	0.2294	0.622	1	CCL15	90.93
cg27218871	chr6	122385119	-0.2566	0.5202	0.622	1		90.03
cg10639395	chr11	8710044	-0.4063	0.8237	0.622	1	RPL27A	34.31
cg05986424	chr22	20007528	0.1323	0.2683	0.622	1	TANGO2	90.01
cg05932172	chr4	156158630	-0.2324	0.4712	0.622	1		90.6
cg15682267	chr1	31758796	0.1159	0.2349	0.622	1	SNRNP40	92.76
cg04389853	chr10	123900927	-0.2471	0.501	0.622	1	TACC2	59.05
cg06901122	chr8	110608299	-0.2055	0.4166	0.622	1	SYBU	84.57
cg13341668	chr3	50359909	0.3321	0.6733	0.622	1	HYAL2	76.64
cg03386140	chr1	213189190	0.04229	0.08575	0.622	1	ANGEL2	3.04
cg24294539	chr2	233450708	0.09456	0.1917	0.622	1		93.73
cg21931947	chr6	25193934	-0.2326	0.4716	0.622	1		91.91
cg08304279	chr1	212093844	-0.5343	1.083	0.622	1		92.47
cg04704457	chr19	35627170	0.3007	0.6097	0.622	1	LGI4	74.82
cg07363239	chr6	135502390	-0.05561	0.1128	0.622	1	MYB	3.5
cg15002691	chr7	137761047	-0.2035	0.4125	0.622	1	AKR1D1	86.5
cg01268866	chr2	3683757	-0.05899	0.1196	0.622	1	COLEC11	95.32
cg24855498	chr21	26933850	-0.3298	0.6687	0.622	1	MIR155HG	70.07
cg01026233	chr2	206713941	0.14	0.284	0.622	1		79.96
cg14404577	chr11	102482191	0.146	0.2959	0.622	1	MMP20	88.31
cg12575688	chrX	119870399	-0.2374	0.4814	0.622	1		88.46
cg00470277	chr7	2669915	0.1415	0.287	0.622	1		88.73
cg25814484	chr14	101613525	-0.1473	0.2987	0.622	1		86.47
cg12740087	chr1	224445738	-0.0768	0.1557	0.622	1	NVL	93.45
cg16939682	chr11	46409073	-0.3018	0.612	0.622	1	CHRM4	55.67
cg19845136	chr2	232789413	-0.4191	0.8499	0.622	1		61.52
cg25182165	chr17	55191642	0.1679	0.3405	0.622	1	AKAP1	57.01
cg08629099	chr1	244418111	0.2533	0.5136	0.622	1		39.93
cg03782035	chr12	112842566	0.1518	0.3078	0.622	1		75.7
cg21504345	chr13	36505140	0.1309	0.2653	0.622	1	MIR548F5	89.6
cg18273818	chr5	5422589	-0.05959	0.1208	0.622	1	KIAA0947	2.36
cg26650440	chr11	1650009	0.2233	0.4528	0.622	1	HCCA2	53.83
cg05810135	chr9	2241892	0.3424	0.6943	0.622	1		15.75
cg27605998	chr11	46359211	-0.134	0.2718	0.622	1	DGKZ	90.42
cg21821982	chr3	31547255	-0.3011	0.6106	0.622	1		24.56
cg01483063	chr10	112836471	-0.07823	0.1586	0.622	1	ADRA2A	4.32
cg27516652	chr1	68904571	0.0897	0.1819	0.622	1	RPE65	92.78
cg00146247	chr13	42516684	-0.08464	0.1716	0.622	1	VWA8	95.15
cg10241102	chr11	43965226	-0.02547	0.05166	0.622	1	C11orf96	1.91
cg15873149	chr3	147137180	-0.1484	0.3008	0.622	1		4.85
cg09992827	chr19	48761920	-0.07345	0.1489	0.622	1		4.31
cg16705095	chr1	39156658	-0.152	0.3083	0.622	1		89.93
cg11290149	chr5	6408492	-0.1933	0.3919	0.622	1		70.94
cg23813284	chr17	17414193	-0.0693	0.1405	0.622	1	PEMT	96.57
cg00137285	chr5	110920753	0.236	0.4785	0.622	1	STARD4-AS1	83.65
cg09226173	chr5	122111107	-0.08139	0.165	0.622	1	SNX2	4.87
cg20158578	chr5	10060198	-0.2522	0.5114	0.622	1		84.18
cg05280131	chr2	132248998	0.1968	0.3991	0.622	1	FAM128A	31.66
cg27361585	chr7	138982604	-0.08674	0.1759	0.622	1	UBN2	93.63
cg02012279	chr17	37974860	0.1264	0.2562	0.622	1	IKZF3	90.57
cg00903702	chr1	24285639	-0.1613	0.3272	0.622	1	PNRC2	6.35
cg26234233	chr11	11431532	-0.9115	1.848	0.623	1	GALNTL4	69.23
cg04504821	chr7	43769172	-0.02121	0.04301	0.623	1	COA1	1.7
cg07657539	chr11	72307844	-0.233	0.4726	0.623	1	PDE2A	77.49
cg13069322	chr7	22047028	-0.6032	1.223	0.623	1		37.9
cg21535226	chr1	70675418	-0.07725	0.1567	0.623	1	SFRS11	94.99
cg27315243	chr6	40554736	-0.1013	0.2054	0.623	1	LRFN2	6.45
cg19504888	chr2	228191306	-0.3086	0.6258	0.623	1	MFF	88.97
cg08536481	chr12	123459152	-0.0356	0.07219	0.623	1	ABCB9	2.56
cg21239961	chr12	20197870	-0.06793	0.1378	0.623	1	LOC100506393	94.78
cg03319489	chrX	53713873	-0.1205	0.2443	0.623	1	HUWE1	17.99
cg08720566	chr16	87079894	-0.1253	0.2541	0.623	1		87.48
cg03158194	chr2	203773242	0.07945	0.1611	0.623	1	WDR12	93.09
cg14338513	chr9	86796641	-0.1132	0.2295	0.623	1		92.17
cg09448455	chr9	115983258	-0.06301	0.1278	0.623	1	FKBP15	5.33
cg12807946	chr5	1702805	0.1507	0.3056	0.623	1		90.3
cg05104685	chr1	70225739	-0.1446	0.2933	0.623	1	LRRC7	91.8
cg12724894	chr10	716157	0.3569	0.7239	0.623	1	DIP2C	52.49
cg15715716	chr17	45810359	-0.08039	0.163	0.623	1	TBX21	11.05
cg15559700	chr2	234579873	0.05313	0.1077	0.623	1	UGT1A9	95.54
cg22018086	chr22	45124555	0.2386	0.4839	0.623	1	PRR5	33.73
cg14334069	chr4	40799469	-0.09354	0.1897	0.623	1	NSUN7	91.67
cg14828639	chr12	7102921	0.06715	0.1362	0.623	1	LPCAT3	94.11
cg04140215	chr2	60540175	0.1121	0.2274	0.623	1		92.47
cg16117440	chr15	54856492	0.2661	0.5396	0.623	1	UNC13C	12.97
cg02870175	chr9	104230156	0.08226	0.1668	0.623	1	TMEM246-AS1	93.08
cg23264443	chr19	4854690	0.1021	0.207	0.623	1	PLIN3	95.04
cg20694988	chr1	116694667	-0.1197	0.2427	0.623	1		8.25
cg11315449	chr7	158770241	0.2397	0.4862	0.623	1		58.61
cg13189235	chr3	158450072	-0.1966	0.3987	0.623	1	RARRES1	2.95
cg22021635	chr17	27585530	0.2759	0.5595	0.623	1	NUFIP2	74.35
cg12033043	chr8	10696639	0.04228	0.08575	0.623	1	PINX1	2.92
cg17479830	chr12	132871604	0.1896	0.3844	0.623	1	GALNT9	76.85
cg13384820	chr22	48536106	0.1245	0.2525	0.623	1		87.81
cg27590344	chr2	74224900	0.1262	0.256	0.623	1	TET3	88.01
cg25085020	chr20	55925175	0.09144	0.1854	0.623	1	RAE1	93.78
cg13979274	chr19	15914589	-0.2274	0.4612	0.623	1		80.63
cg16907075	chr1	156022875	-0.03781	0.07669	0.623	1	UBQLN4	3.03
cg27458904	chr4	10749318	-0.09502	0.1927	0.623	1		93.3
cg12363248	chr8	120075894	-0.1097	0.2225	0.623	1		91.65
cg04380519	chr17	61778366	-0.04653	0.09438	0.623	1	LIMD2	4.4
cg14656229	chr7	139347343	-0.07442	0.1509	0.623	1	HIPK2	94.65
cg08008105	chr2	105857955	-0.1625	0.3296	0.623	1	GPR45	89.95
cg24348581	chr8	91649477	0.1693	0.3434	0.623	1	TMEM64	22.35
cg25833566	chr10	107898790	0.1594	0.3233	0.623	1		89.15
cg11897577	chr11	31833731	-0.03071	0.06228	0.623	1	PAX6	2.64
cg17833197	chr22	46376515	-0.1834	0.3719	0.623	1		71.01
cg11239016	chr16	90085722	-0.03467	0.07032	0.623	1	DBNDD1	1.23
cg03392386	chr11	133800800	0.8314	1.686	0.623	1	IGSF9B	55.71
cg05979819	chr16	78133395	-0.02443	0.04956	0.623	1	WWOX	1.34
cg23636941	chr20	32899839	-0.1429	0.2898	0.623	1	AHCY	6.8
cg22201066	chr19	1651464	0.02528	0.05128	0.623	1	TCF3	1.99
cg13409642	chr2	80756909	-0.1803	0.3657	0.623	1	CTNNA2	82.25
cg14414162	chr19	17970622	-0.02899	0.05879	0.623	1	RPL18AP3	2.52
cg06353500	chr13	26394998	0.1586	0.3216	0.623	1	ATP8A2	91.28
cg24682149	chr17	42143817	-0.05327	0.1081	0.623	1	LSM12	4.86
cg07511459	chr21	40684751	0.03294	0.06681	0.623	1	BRWD1	2.37
cg10921077	chr4	88893887	-0.1359	0.2757	0.623	1		92.62
cg13810915	chrX	55050253	0.1663	0.3374	0.623	1	ALAS2	85.34
cg10739109	chr10	71505484	-0.1752	0.3553	0.623	1		91.37
cg10516254	chr9	93571371	-0.28	0.5679	0.623	1	SYK	14.37
cg02965318	chr14	100969598	0.1552	0.3148	0.623	1	WDR25	84.86
cg23224501	chr15	82406316	0.1385	0.281	0.623	1		77.97
cg24673801	chr5	126297454	-0.133	0.2698	0.623	1	MARCH3	93.02
cg03228516	chr22	38710725	0.1555	0.3154	0.623	1	CSNK1E	87.05
cg18836366	chr13	24007560	-0.07097	0.144	0.623	1	SACS	4.6
cg26422481	chr13	21584849	-0.1819	0.3689	0.623	1	LATS2	83.71
cg18247090	chr13	30062835	0.1156	0.2344	0.623	1	MTUS2	90.39
cg22215642	chr12	110817254	-0.1015	0.2059	0.623	1	ANAPC7	93.8
cg07295822	chr6	93472681	-0.1117	0.2265	0.623	1		92.29
cg12112073	chr3	16926338	-0.01415	0.02871	0.623	1	PLCL2	1.56
cg08113998	chr19	17830452	-0.01782	0.03615	0.623	1	MAP1S	2.01
cg05753794	chr7	150781341	-0.123	0.2495	0.623	1	TMUB1	87.2
cg08025444	chr4	25865955	0.1185	0.2405	0.623	1	SEL1L3	90.86
cg21311654	chrX	142723573	0.2209	0.4481	0.623	1	SLITRK4	21.37
cg02207519	chr5	130489404	0.0904	0.1834	0.623	1		93.63
cg14795752	chr1	91185441	-0.0556	0.1128	0.623	1		4.04
cg26792089	chr16	28518200	0.2262	0.4588	0.623	1	IL27	29.73
cg18674783	chr6	114292456	0.05557	0.1127	0.623	1	HDAC2	3.47
cg24794412	chr14	67826914	-0.02932	0.05947	0.623	1	ATP6V1D	2.25
cg02944919	chr14	73717582	-0.1381	0.2801	0.623	1	PAPLN	88.34
cg23773105	chr5	150113490	-0.213	0.432	0.623	1	DCTN4	88.48
cg01974551	chr16	31558891	0.1295	0.2627	0.623	1		76.03
cg15907828	chr4	176008716	-0.2137	0.4334	0.623	1		81.59
cg09926135	chr10	111965404	0.09127	0.1851	0.623	1		93.19
cg02177607	chrX	128924261	-0.4209	0.8537	0.623	1	SASH3	64.45
cg07601258	chr6	160678936	-0.07082	0.1437	0.623	1	SLC22A2	94.67
cg24944420	chrX	125300857	-0.2169	0.44	0.623	1	DCAF12L2	86.69
cg10078254	chr22	40214423	0.2941	0.5965	0.623	1	ENTHD1	90.51
cg25013058	chr6	126102409	0.04537	0.09204	0.623	1		3.26
cg04307214	chr12	49158711	0.1093	0.2217	0.623	1	LINC00935	87.95
cg19363604	chr1	197885599	-0.03899	0.0791	0.623	1	LHX9	2.94
cg24884142	chr1	119532056	0.03265	0.06623	0.623	1	TBX15	2.62
cg12087436	chr11	94509772	-0.1542	0.3128	0.623	1	AMOTL1	36.2
cg23896718	chr4	7443112	0.2178	0.4418	0.623	1	SORCS2	84.1
cg17504203	chr16	89894813	-0.1927	0.3909	0.623	1	SPIRE2	11.18
cg26562990	chr5	110346052	-0.2633	0.5342	0.623	1		84.1
cg00095936	chr3	154039997	-0.09915	0.2011	0.623	1	DHX36	94.69
cg11099946	chr4	90810733	0.2459	0.4988	0.623	1		69.53
cg18187200	chr12	47479939	0.3455	0.7009	0.623	1		53.8
cg07369374	chr6	40359130	-0.226	0.4585	0.623	1		63.75
cg26591117	chr19	47181414	0.08592	0.1743	0.623	1	PRKD2	92.65
cg15485792	chr21	47918727	0.0932	0.1891	0.623	1	DIP2A	91
cg16612352	chr6	30587509	0.06126	0.1243	0.623	1	MRPS18B	94.66
cg18951227	chr10	134567759	0.1181	0.2396	0.623	1	INPP5A	87.45
cg08498363	chr7	134670470	0.07141	0.1449	0.623	1	AGBL3	94.99
cg06932865	chr20	46755300	-0.2277	0.4619	0.623	1		75.18
cg10500737	chr21	17566381	0.2841	0.5763	0.623	1	C21orf34	19.39
cg17771854	chr1	44412679	0.0226	0.04584	0.623	1	IPO13	1.02
cg02305473	chr2	233965167	0.1622	0.329	0.623	1	INPP5D	37.7
cg03555763	chr13	100830482	-0.111	0.2251	0.623	1	PCCA	92.18
cg23346069	chr5	139398018	0.1333	0.2705	0.623	1	NRG2	92.38
cg01286935	chr16	89778247	-0.08744	0.1774	0.623	1	C16orf7	4.42
cg08351359	chr1	65797201	-0.1056	0.2143	0.623	1	DNAJC6	92.14
cg01955492	chr6	49110730	-0.369	0.7486	0.623	1		52.09
cg07554011	chr11	537737	0.2251	0.4567	0.623	1	LRRC56	33.72
cg22411056	chr19	34732510	-0.422	0.8561	0.623	1		69.95
cg18402590	chr21	37631948	0.06752	0.137	0.623	1	DOPEY2	95.06
cg11895615	chr12	2224518	-0.07248	0.147	0.623	1	CACNA1C	94.96
cg17044238	chr20	1803807	0.1271	0.2579	0.623	1		91.22
cg25499911	chr2	10085155	0.1446	0.2934	0.623	1		87.34
cg26024530	chr10	130281732	0.0758	0.1538	0.623	1		95.08
cg26736730	chr6	58627785	0.472	0.9576	0.623	1		61.6
cg09833117	chr9	129295443	-0.1651	0.335	0.623	1		84.37
cg10374523	chr6	118620467	-0.2656	0.5388	0.623	1	SLC35F1	67.03
cg14826553	chr8	25542810	-0.1098	0.2228	0.623	1		91.09
cg26654161	chr10	94448805	-0.03767	0.07642	0.623	1	HHEX	2.65
cg02211619	chr14	56948964	0.1203	0.2441	0.623	1		91.57
cg17600863	chr10	93372507	0.1915	0.3885	0.623	1	LOC100188947	88.75
cg03727500	chr2	232348334	0.4089	0.8297	0.623	1		57.1
cg15701331	chr3	53418915	-0.186	0.3773	0.623	1		91.78
cg02757572	chr17	48074317	0.06016	0.1221	0.623	1		3.95
cg01516381	chr21	43290184	0.1709	0.3468	0.623	1	PRDM15	80.81
cg22499086	chr5	162887342	-0.03419	0.06936	0.623	1	HMMR	2.36
cg23052585	chr10	50328538	-2.152	4.366	0.623	1		50.87
cg16374515	chr2	90060219	-0.3765	0.764	0.623	1		20.96
cg05015959	chr5	143550393	0.06498	0.1318	0.623	1	YIPF5	3.65
cg25165568	chr1	96691448	-0.1313	0.2663	0.623	1		90.31
cg15207826	chr4	141348043	-0.1163	0.2359	0.623	1	CLGN	8.18
cg14121665	chr9	139021247	-0.2092	0.4245	0.623	1		62.64
cg05944462	chr15	74661351	-0.1291	0.2618	0.623	1	CYP11A1	90.72
cg22831314	chr3	160746046	0.2301	0.4668	0.623	1	PPM1L	94.54
cg17001627	chr11	47599391	0.127	0.2576	0.623	1	KBTBD4	87.01
cg17139988	chr10	81932639	0.1604	0.3255	0.623	1	ANXA11	85.59
cg14015015	chr6	35327915	-0.1749	0.3549	0.623	1	PPARD	85.39
cg10527010	chr3	10857795	-0.0332	0.06737	0.623	1	SLC6A11	2.72
cg18258770	chr4	90757814	-0.06083	0.1234	0.623	1	SNCA	3.17
cg19587534	chr1	36038775	0.1927	0.391	0.623	1	TFAP2E	13.35
cg01439983	chr2	61243993	0.1915	0.3886	0.623	1	PEX13	4.07
cg18682873	chr2	46769828	-0.1416	0.2874	0.623	1	RHOQ	6.94
cg03773388	chr14	24570094	-0.1771	0.3594	0.623	1	PCK2	76.07
cg12368342	chr20	31076293	0.08963	0.1819	0.623	1		93.39
cg17744449	chr10	123994374	0.09087	0.1844	0.623	1	TACC2	92.83
cg16970604	chr8	61325803	0.213	0.4321	0.623	1		88.52
cg17302862	chr6	30685540	0.03403	0.06906	0.623	1	MDC1	2.95
cg18489118	chr1	174843542	0.2762	0.5604	0.623	1	RABGAP1L	38.13
cg01054713	chr16	79704263	0.1151	0.2335	0.623	1		89.39
cg24477309	chr12	109730121	0.2023	0.4105	0.623	1	FOXN4	33.39
cg04435377	chr22	23744094	-0.1186	0.2407	0.623	1	ZDHHC8P	86.41
cg15435730	chr6	50680222	0.05498	0.1116	0.623	1	TFAP2D	3.02
cg08363339	chr20	57618487	0.3415	0.6929	0.623	1	SLMO2	89.35
cg03462699	chr2	242743214	-0.03983	0.08081	0.623	1	GAL3ST2	3.17
cg03848135	chr5	175866116	-0.1902	0.3859	0.623	1		80.79
cg16205551	chr3	106837306	-0.4238	0.86	0.623	1	LINC00882	21.52
cg07856962	chr21	44864361	0.5755	1.168	0.623	1		55.8
cg16810522	chr16	565780	0.1125	0.2282	0.623	1	RAB11FIP3	84.64
cg17064623	chr8	73962093	0.08042	0.1632	0.623	1		94.28
cg19133883	chr20	1447874	-0.1468	0.298	0.623	1	NSFL1C	3.3
cg21078077	chr7	997617	-0.6171	1.252	0.623	1		69.89
cg08357285	chr12	107147780	-0.172	0.3491	0.623	1	RFX4	78.62
cg13673568	chr1	202252805	0.04389	0.08905	0.623	1	LGR6	2.69
cg13909173	chr10	6233602	0.1272	0.2581	0.623	1	PFKFB3	90.78
cg23541617	chr12	102225335	0.3051	0.619	0.623	1	GNPTAB	79.55
cg19377674	chr15	66590338	-0.286	0.5803	0.623	1	DIS3L	94.8
cg07248455	chr15	69591753	-0.06335	0.1285	0.623	1	PAQR5	4.81
cg23243867	chr1	77334045	-0.01569	0.03184	0.623	1	ST6GALNAC5	1.39
cg21449360	chr1	203635628	0.07044	0.1429	0.623	1	ATP2B4	94.92
cg12813501	chr19	7816482	-0.1838	0.3729	0.623	1		85.77
cg24171152	chr12	90051243	-0.08524	0.173	0.623	1	ATP2B1	93.88
cg25212053	chr11	66055683	0.2313	0.4693	0.623	1	YIF1A	69.36
cg26470501	chr19	45252955	-0.263	0.5337	0.623	1	BCL3	55.92
cg24216770	chr20	35091947	-0.135	0.274	0.623	1	DLGAP4	83.28
cg08438525	chr7	96816507	-0.2627	0.5331	0.623	1		66.42
cg10693037	chr21	30723849	0.09491	0.1926	0.623	1	BACH1	93.94
cg22916917	chr16	57167903	-0.196	0.3976	0.623	1	CPNE2	62.51
cg24019429	chr16	57909782	0.1632	0.3311	0.623	1		90.01
cg07145995	chr5	95106443	0.06731	0.1366	0.623	1	RHOBTB3	94.78
cg07478000	chr16	2374236	0.1408	0.2856	0.623	1	ABCA3	83.5
cg12762303	chr6	100008922	0.1036	0.2102	0.623	1	CCNC	93.67
cg08684551	chr19	56652453	-0.06662	0.1352	0.623	1	ZNF444	4.71
cg02278959	chr17	18576472	0.1702	0.3454	0.623	1	ZNF286B	90.37
cg07950434	chr9	32552813	-0.03988	0.08093	0.623	1	TOPORS-AS1	2.79
cg04117546	chr4	1378049	0.1503	0.305	0.623	1	UVSSA	87.85
cg20121753	chr7	37221742	-0.3063	0.6216	0.623	1	ELMO1	17.82
cg20769722	chr12	103218220	-0.1803	0.3658	0.623	1	LINC00485	7.58
cg15552484	chr1	90941594	0.1055	0.2141	0.623	1		93.07
cg05531018	chr1	226788767	-0.0823	0.167	0.623	1	C1orf95	93.31
cg04498433	chr3	40351158	-0.0267	0.05419	0.623	1	EIF1B	1.29
cg25443973	chr17	28328064	0.1785	0.3621	0.623	1	EFCAB5	81.27
cg01719995	chr4	144104893	0.2586	0.5248	0.623	1	USP38	27.99
cg05461734	chr10	122705955	0.0751	0.1524	0.623	1		95.06
cg15753612	chr20	51856841	0.116	0.2354	0.623	1	TSHZ2	93.02
cg14155831	chr1	182301371	-0.09562	0.194	0.623	1		92.32
cg08224307	chr2	187581790	-0.09526	0.1933	0.623	1	FAM171B	93
cg04187814	chr15	81136522	0.09622	0.1953	0.623	1	KIAA1199	90.59
cg16316543	chr1	54808756	-0.4116	0.8353	0.623	1	SSBP3	88.97
cg27040650	chr16	70131639	-0.1646	0.3339	0.623	1		85.69
cg12668895	chr3	184077367	-0.1198	0.2431	0.623	1	CLCN2	89.75
cg12360424	chr4	54568961	-0.2264	0.4594	0.623	1		9.78
cg11378484	chr3	63848695	0.1103	0.2238	0.623	1	THOC7	16.98
cg26999341	chr8	127308045	-0.144	0.2922	0.623	1		91.68
cg13762954	chr19	52132427	0.1197	0.243	0.623	1	SIGLEC5	93.08
cg21851967	chr1	26496236	0.07806	0.1584	0.623	1	ZNF593	5.31
cg01625418	chr13	26846858	-0.1436	0.2914	0.623	1	CDK8	91.95
cg26844733	chr16	29974383	0.1455	0.2954	0.623	1	TMEM219	82.19
cg07623238	chr6	163574624	-0.5818	1.181	0.623	1	PACRG	91.86
cg17186443	chr9	37219260	0.176	0.3571	0.623	1	ZCCHC7	91.27
cg26361553	chr11	2871528	0.07218	0.1465	0.623	1		96.92
cg00000776	chr4	156388205	-0.3402	0.6903	0.623	1		79.06
cg00718039	chr8	8681339	0.1364	0.2767	0.623	1	MFHAS1	90.81
cg16647682	chr6	35383153	0.189	0.3835	0.623	1	PPARD	71.37
cg23276796	chr13	22033853	0.3727	0.7564	0.623	1	ZDHHC20	80.19
cg23617644	chr5	75388659	0.1645	0.3339	0.623	1	SV2C	69.15
cg26359912	chr4	76629493	0.1012	0.2054	0.623	1		92.04
cg11065889	chr12	131562805	0.2479	0.5031	0.623	1	ADGRD1	62.07
cg20326867	chr4	26862483	-0.01593	0.03232	0.623	1	STIM2	1.23
cg24300610	chr9	133651271	0.1046	0.2122	0.623	1	ABL1	94.17
cg14928319	chr8	67012327	0.1353	0.2747	0.623	1	DNAJC5B	89.18
cg25578304	chr9	139891871	0.1972	0.4003	0.623	1	CLIC3	76.9
cg11917783	chr12	56863122	-0.1602	0.3251	0.623	1	SPRYD4	88.11
cg15229836	chr2	239553380	1.338	2.715	0.623	1		54.66
cg23383149	chr14	24909125	0.2003	0.4065	0.623	1	SDR39U1	79.95
cg21130374	chr21	42734266	0.03965	0.08048	0.623	1	MX2	2.81
cg05862135	chr16	3074294	-0.0354	0.07184	0.623	1	HCFC1R1	2.74
cg18659719	chr7	88258394	-0.2924	0.5935	0.623	1		87.26
cg07077227	chr2	189158499	-0.2575	0.5226	0.623	1	GULP1	28.75
cg00203291	chr15	37176035	-0.1904	0.3864	0.623	1	LOC145845	3.01
cg14872537	chr10	107579358	0.1204	0.2444	0.623	1	LOC101927549	85.81
cg00582574	chr8	145843133	-0.2088	0.4238	0.623	1		87.95
cg25087252	chr9	32456650	-0.06636	0.1347	0.623	1	DDX58	94.79
cg13745402	chr9	12776218	0.2845	0.5773	0.623	1	C9orf150	2.4
cg01007781	chr7	127387283	0.375	0.761	0.623	1	SND1	91.9
cg11713310	chr14	80258228	0.09789	0.1987	0.623	1	NRXN3	92.07
cg04634826	chr16	81889842	-0.115	0.2334	0.623	1	PLCG2	85.69
cg17622246	chr13	112550380	0.1718	0.3488	0.623	1		88.03
cg13785473	chr4	2930203	-0.4493	0.912	0.623	1	ADD1	91.13
cg08054010	chr3	194877369	-0.1228	0.2492	0.623	1	C3orf21	85.66
cg08244563	chr4	108204880	0.2479	0.5031	0.623	1		58.29
cg10320259	chr19	52205989	-0.3576	0.7258	0.623	1	SPACA6P	58.36
cg09962651	chr2	14782854	-0.2616	0.5309	0.623	1	LOC653602	75.4
cg20187572	chr4	7802192	-0.1507	0.306	0.623	1	AFAP1	91.79
cg09514782	chrX	130129005	-0.1223	0.2483	0.623	1		91.39
cg16320809	chr17	76418061	-0.1787	0.3626	0.623	1	PGS1	78.33
cg04173474	chr14	72162835	-0.1366	0.2773	0.623	1	SIPA1L1	89.29
cg19255113	chr17	57428256	-0.09826	0.1994	0.623	1	YPEL2	93.02
cg01238991	chr8	99076314	-0.2838	0.576	0.623	1	C8orf47	48.19
cg19206040	chr1	37500441	-0.04194	0.08513	0.623	1	GRIK3	3.29
cg21616573	chr17	78505375	0.1983	0.4026	0.623	1		83.55
cg00544788	chr17	1176886	-0.1464	0.2972	0.623	1		87.59
cg16768919	chr20	52531531	0.1635	0.3318	0.623	1		46.59
cg00793186	chr5	139283100	-0.1281	0.26	0.623	1	NRG2	11.39
cg15168603	chr3	4752020	0.07497	0.1522	0.623	1	ITPR1	93.47
cg12255941	chr7	100286266	0.1259	0.2555	0.623	1	GIGYF1	86.46
cg11959697	chr1	38942644	-0.2481	0.5035	0.623	1		39.1
cg00660008	chr11	101589268	0.3757	0.7626	0.623	1		90.58
cg23079041	chr7	138156581	-0.05929	0.1203	0.623	1	TRIM24	94.66
cg00179795	chr10	131695114	-0.3017	0.6124	0.623	1	EBF3	80.03
cg00358220	chr18	3247473	-0.08543	0.1734	0.623	1	MYL12A	5.1
cg07853489	chr3	183411982	0.167	0.339	0.623	1		35.99
cg02329189	chr6	45612446	0.1484	0.3012	0.623	1		81.17
cg20328328	chr14	90863801	0.02553	0.05183	0.623	1	CALM1	2.09
cg21803139	chr12	121239400	0.2854	0.5792	0.623	1	SPPL3	94.56
cg24461090	chr4	79847813	-0.1527	0.31	0.623	1	PAQR3	93.42
cg13901143	chr3	108308257	-0.02683	0.05445	0.623	1	KIAA1524	2.11
cg24510494	chr4	154144462	-0.05738	0.1165	0.623	1	TRIM2	3.6
cg18522578	chr8	19936204	0.08237	0.1672	0.623	1		94.16
cg07980405	chr6	31870281	-0.09171	0.1861	0.623	1	ZBTB12	5.48
cg26186239	chr20	62119492	0.08036	0.1631	0.623	1	EEF1A2	8.48
cg07195319	chr5	167908725	-0.4637	0.9412	0.623	1		51.8
cg17378763	chr6	137994224	0.07847	0.1593	0.623	1	LOC102723649	94.33
cg02536825	chr18	23765316	-0.1185	0.2406	0.623	1	PSMA8	92.37
cg21977256	chr17	59477112	-0.3193	0.6481	0.623	1	TBX2	3.34
cg15773049	chr4	165858697	0.1544	0.3134	0.623	1		91.14
cg18686797	chr1	50571490	0.05114	0.1038	0.623	1	ELAVL4	95.74
cg26877022	chr4	57845825	-0.2897	0.588	0.623	1	POLR2B	34.18
cg09601770	chr2	162930671	-0.3932	0.7981	0.623	1	DPP4	12.8
cg16040911	chr6	137330326	-0.1109	0.2251	0.623	1	IL20RA	93.9
cg05075331	chr17	36730022	0.07124	0.1446	0.623	1	SRCIN1	93.92
cg23213573	chr3	40222716	-0.08942	0.1815	0.623	1	MYRIP	92.32
cg24625388	chr10	21463858	0.1619	0.3286	0.623	1	NEBL	15.01
cg19582000	chr6	126805769	0.1406	0.2854	0.623	1	MIR588	90.41
cg01224112	chr10	126453890	-0.1686	0.3423	0.623	1	METTL10	92.7
cg27392559	chr17	27410759	0.1039	0.2109	0.623	1	MYO18A	86.13
cg05963849	chr1	120261904	-0.1025	0.2081	0.623	1	PHGDH	93.05
cg09568274	chr12	96795626	0.1054	0.214	0.623	1	CDK17	92.7
cg15888699	chr11	57298252	-0.0532	0.108	0.623	1	TIMM10	3.75
cg25985355	chr7	65971099	0.5868	1.191	0.623	1		39.77
cg15221668	chr3	118866132	-0.1587	0.322	0.623	1	C3orf30	78.14
cg01069043	chr10	134842902	0.3428	0.6959	0.623	1		69.43
cg18605236	chr3	13295032	0.1081	0.2195	0.623	1		91.45
cg18850337	chr9	116559379	0.1548	0.3142	0.623	1		80.36
cg13807359	chrX	45633377	-0.2734	0.5549	0.623	1		64.58
cg14304014	chr19	1625356	0.1374	0.2789	0.623	1	TCF3	85.33
cg20618297	chr5	72111910	-0.1061	0.2155	0.623	1	TNPO1	5.56
cg13282594	chr1	156211609	0.2119	0.4302	0.623	1	BGLAP	76.3
cg16187013	chr10	133949209	-0.28	0.5684	0.623	1	JAKMIP3	69.26
cg13279643	chr4	25071580	0.08571	0.174	0.623	1		93.1
cg07605410	chr1	16828163	0.1424	0.289	0.623	1		87.62
cg15307908	chr8	124553582	-0.01715	0.03481	0.623	1	FBXO32	1.67
cg21604972	chr3	115118067	0.08679	0.1762	0.623	1		93.75
cg09247319	chr21	45683302	-0.2315	0.4699	0.623	1	DNMT3L	88.79
cg16092847	chr12	56603790	0.08114	0.1647	0.623	1	RNF41	93.93
cg14284541	chr17	79998785	0.1412	0.2865	0.623	1		71.92
cg23615892	chr1	215825505	-0.4248	0.8624	0.623	1	USH2A	49.69
cg09040793	chr3	123135035	-0.1478	0.3	0.623	1	ADCY5	84.77
cg08942070	chr9	21142731	-0.08211	0.1667	0.623	1	IFNW1	95.01
cg03716231	chrX	23684892	0.4551	0.9239	0.623	1	PRDX4	65.15
cg01532105	chr8	127682639	-0.1379	0.2799	0.623	1		89.3
cg01419914	chr17	79374691	0.3923	0.7965	0.623	1	BAHCC1	52.34
cg13628396	chr3	64973616	-0.1208	0.2453	0.623	1	ADAMTS9-AS2	90.01
cg20283449	chr14	61190829	0.07669	0.1557	0.623	1	SIX4	5.58
cg16919671	chr15	63835617	-0.06866	0.1394	0.623	1	USP3	94.6
cg23564879	chr11	20143664	0.1654	0.3357	0.623	1		85.69
cg26357403	chr1	1878565	-0.2477	0.5029	0.623	1		83.45
cg01179849	chr7	30741951	0.3123	0.6341	0.623	1		72.36
cg00830710	chr12	124419761	0.1945	0.3949	0.623	1	DNAH10	84.53
cg25734295	chr17	65708128	-0.07795	0.1582	0.623	1		93.62
cg18525914	chr19	18128428	-0.2478	0.503	0.623	1		29.21
cg02217367	chr17	926438	-0.08649	0.1756	0.623	1	ABR	93.26
cg04601808	chr10	6312129	-0.1634	0.3317	0.623	1		88.53
cg18114450	chr16	11132930	0.0782	0.1588	0.623	1	CLEC16A	94.77
ch.2.80942047R	chr2	81088536	-0.2159	0.4384	0.623	1		5.38
cg04820386	chr17	655789	-0.02481	0.05036	0.623	1	ELP2P	2.63
cg09610766	chr3	105166570	-0.08918	0.1811	0.623	1	ALCAM	94.75
cg03219697	chr8	145653915	-0.03513	0.07131	0.623	1	VPS28	2.6
cg26834627	chr16	58686097	-0.1145	0.2324	0.623	1		91.35
cg07685357	chr11	121971954	0.1819	0.3692	0.623	1	MIR125B1	47.44
cg13474488	chr9	26722560	0.1095	0.2223	0.623	1		92.01
cg04589475	chr8	115242733	0.2025	0.4112	0.623	1		88.71
cg21060817	chr2	28792031	-0.099	0.201	0.623	1	PLB1	93.03
cg05952367	chr14	75605586	0.7112	1.444	0.623	1	TMED10	37.26
cg04029282	chrX	131624049	0.2405	0.4883	0.623	1	MBNL3	16.47
cg13966567	chr17	882342	-0.1872	0.38	0.623	1	NXN	4.52
cg19942237	chr7	29603211	-0.04068	0.08259	0.623	1	PRR15	3.63
cg05464572	chr17	72694068	0.09359	0.19	0.623	1	RAB37	93.25
cg12566083	chr13	45011500	-0.2673	0.5426	0.623	1	TSC22D1	4.64
cg17956775	chr1	200182508	0.1036	0.2102	0.623	1	FAM58B	92.23
cg14561276	chr19	36210811	0.1207	0.2451	0.623	1	MLL4	88.78
cg03072934	chr13	34542947	-0.1199	0.2435	0.623	1		91.36
cg16553354	chr11	68696884	0.07855	0.1595	0.623	1	IGHMBP2	93.54
cg19533957	chr17	65713589	0.03411	0.06924	0.623	1	NOL11	3.42
cg26802307	chr11	61042752	0.07482	0.1519	0.623	1	VWCE	94.3
cg08980837	chr1	91172337	-0.03331	0.06763	0.623	1		2.2
cg27451610	chr12	132657410	-0.355	0.7208	0.623	1		28.01
cg09578235	chr1	115152828	-0.1341	0.2722	0.623	1	DENND2C	90.78
cg05443670	chr10	69665657	-0.08923	0.1812	0.623	1	SIRT1	94.53
cg05634486	chr17	7346761	0.1115	0.2263	0.623	1	FGF11	92.11
cg09977640	chr17	77780714	0.2241	0.455	0.623	1		21.65
cg02237734	chr1	145139063	0.178	0.3614	0.623	1		39.28
cg07777052	chr4	53798403	0.1099	0.223	0.623	1	SCFD2	92.51
cg05679186	chr11	81131915	-0.3474	0.7054	0.623	1		56.34
cg04740046	chr17	55330842	0.07039	0.1429	0.623	1		95.1
cg02973875	chr3	126196376	-0.2901	0.589	0.623	1		77.4
cg24851513	chr3	52099522	0.1853	0.3762	0.623	1	C3orf74	44.89
cg07083818	chr19	18385672	0.1547	0.3141	0.623	1	KIAA1683	83.59
cg18232998	chr5	9441621	0.162	0.3289	0.623	1	SEMA5A	83.24
cg01400442	chr4	88036649	0.1075	0.2184	0.623	1	AFF1	92.58
cg04491871	chr6	27843571	-0.06418	0.1303	0.623	1		94.7
cg19064941	chr22	30295958	-0.3329	0.6759	0.623	1	MTMR3	84.89
cg01060409	chr12	131355340	0.1447	0.2937	0.623	1	RAN	91.01
cg07091544	chr12	12938161	0.2261	0.459	0.623	1	APOLD1	94.36
cg09418673	chr11	76372128	0.07434	0.1509	0.623	1	LRRC32	94.85
cg17339787	chr20	57720315	0.103	0.2091	0.623	1		91.99
cg18180415	chr11	115530547	-0.1197	0.2431	0.623	1		6.32
cg26716866	chr16	1833985	-0.1352	0.2746	0.623	1	SPSB3	92.66
cg03083189	chr20	14745674	0.1148	0.2332	0.623	1	MACROD2	91.71
cg04553112	chr3	125709451	-0.6393	1.298	0.623	1		12.22
cg21508623	chr11	31509641	0.2974	0.6039	0.623	1	IMMP1L	41.65
cg14550000	chr10	121310869	0.07624	0.1548	0.623	1		94.28
cg12303960	chr16	30385852	-0.09743	0.1978	0.623	1	MYLPF	93.11
cg26195495	chr8	1906338	-0.0654	0.1328	0.623	1	ARHGEF10	95.23
cg15682303	chr10	74619000	-0.06633	0.1347	0.623	1	MCU	94.98
cg01738198	chr14	96146900	0.1209	0.2454	0.623	1		7.61
cg11008718	chr8	33370666	-0.04009	0.08139	0.623	1	C8orf41	3.02
cg19776580	chr22	24241124	-0.1918	0.3895	0.623	1	MIF-AS1	93.22
cg17147725	chr13	113276985	0.1952	0.3964	0.623	1		86.34
cg21488396	chr11	127445168	-0.2363	0.4798	0.623	1		91.07
cg01568777	chr19	49989931	-0.1054	0.2141	0.623	1	RPL13A	93.02
cg02246790	chr10	103418673	0.08031	0.1631	0.623	1	FBXW4	93.8
cg05455372	chr7	64314295	-2.219	4.507	0.623	1	LOC168474	59.57
cg25743490	chr18	74804256	-0.08504	0.1727	0.623	1	MBP	96.28
cg09579303	chr11	101826346	-0.128	0.2599	0.623	1	CEP126	92.26
cg06443675	chrX	103401820	-0.1453	0.2951	0.623	1	MCART6	18.02
cg17940013	chr1	9188688	0.1701	0.3453	0.623	1	GPR157	18.03
cg13068915	chr17	60746154	-0.161	0.3268	0.623	1	MRC2	88.52
cg10251250	chr11	9606702	0.06016	0.1222	0.623	1	WEE1	95.27
cg26241658	chr11	67790185	0.1363	0.2767	0.623	1	ALDH3B1	86.26
cg17556150	chr1	207497911	0.07267	0.1476	0.623	1	CD55	95.92
cg24166295	chr8	81571076	0.1905	0.3868	0.623	1	ZNF704	87.68
cg12140809	chr3	38439148	0.1773	0.36	0.623	1	XYLB	82.49
cg02384967	chr5	159738801	0.01956	0.03971	0.623	1	CCNJL	2.05
cg15407055	chr5	73877661	0.1151	0.2337	0.623	1		90.55
cg11139248	chr7	131422820	0.248	0.5036	0.623	1		75.65
cg19970455	chr15	34510251	-0.1081	0.2195	0.623	1		92.3
cg23078982	chr12	131433385	0.1146	0.2326	0.623	1		88.33
cg09267217	chr19	52900980	-0.07505	0.1524	0.623	1	ZNF528	4.92
cg04400298	chr3	4931867	0.2744	0.5572	0.623	1		68.03
cg00511464	chr4	40518041	0.1833	0.3722	0.623	1	RBM47	79.75
cg20380755	chr5	153546243	-0.1167	0.2369	0.623	1		90.48
cg07481274	chr22	32348805	-0.2874	0.5836	0.623	1	YWHAH	71.16
cg09563240	chr3	47205630	-0.05665	0.115	0.623	1	SETD2	3.56
cg27348420	chr6	170200938	0.1964	0.3989	0.623	1	C6orf208	65.14
cg14750824	chr4	8217916	0.141	0.2863	0.623	1	SH3TC1	85.52
cg22339091	chr1	28261690	-0.05553	0.1128	0.623	1	SMPDL3B	3.69
cg25033139	chr11	119020122	-0.04727	0.096	0.623	1	ABCG4	3.42
cg13820475	chr10	44461659	-0.243	0.4934	0.623	1	LINC00841	92.7
cg25716846	chr3	42641998	-0.01732	0.03516	0.623	1	NKTR	1.3
cg19958301	chr6	170574833	0.1277	0.2594	0.623	1		92.56
cg03159396	chr6	50808813	0.04528	0.09195	0.623	1	TFAP2B	3.77
cg22861286	chr1	54757003	0.2389	0.4852	0.623	1	SSBP3	80.97
cg12508023	chr10	52342188	-0.09915	0.2013	0.623	1	SGMS1	92.84
cg15889448	chr17	42741423	0.1625	0.3299	0.623	1	C17orf104	91.49
cg00082194	chr10	119799129	-0.2442	0.4959	0.623	1	RAB11FIP2	90.32
cg18816399	chr15	100786101	-0.1389	0.2822	0.623	1	ADAMTS17	87.96
cg00413784	chr19	40750125	0.0655	0.133	0.623	1	AKT2	94.83
cg11695684	chr2	233391265	-0.3764	0.7643	0.623	1	CHRND	77.65
cg12296326	chr6	29717114	-0.03306	0.06713	0.623	1	LOC285830	3.3
cg14298020	chr6	29712462	-0.2361	0.4795	0.623	1	LOC285830	87.29
cg22954906	chr13	103531058	0.09758	0.1982	0.623	1	LOC121952	92.35
cg01819937	chr10	61961110	0.1005	0.2042	0.623	1	ANK3	92.67
cg11703639	chr14	93203599	-0.206	0.4182	0.623	1	LGMN	59.69
cg02451673	chr1	51983979	-0.1397	0.2838	0.623	1	EPS15	5.67
cg06683481	chr16	55056213	0.1896	0.3851	0.623	1		85.44
cg27238887	chr11	824970	0.2186	0.4439	0.623	1	PNPLA2	85.64
cg22277689	chr8	12600757	-0.173	0.3514	0.623	1	LONRF1	92.87
cg14634473	chr10	23105437	0.2466	0.5007	0.623	1		64.03
cg16364817	chr16	84079266	0.2038	0.4138	0.623	1		88.55
cg13148007	chr19	19268066	0.08019	0.1628	0.623	1	MEF2BNB-MEF2B	94.56
cg12609739	chr3	3221560	0.04495	0.09127	0.623	1	CRBN	3.47
cg16943580	chr12	99289193	0.0233	0.04732	0.623	1	ANKS1B	1.64
cg10981747	chr10	115438129	0.05006	0.1017	0.623	1	CASP7	95.98
cg09440563	chrX	153770045	0.1893	0.3845	0.623	1	IKBKG	58.6
cg17037640	chr13	95671490	0.1398	0.2839	0.623	1		92.47
cg22559712	chr2	237413202	-0.1172	0.2379	0.623	1	IQCA1	87.35
cg10944464	chrX	17065517	0.2795	0.5675	0.623	1	REPS2	74.62
cg16763576	chr2	148967187	0.07836	0.1591	0.623	1	MBD5	94.06
cg19146528	chr16	30389591	0.01995	0.04052	0.623	1	ZNF48	1.83
cg22410676	chr14	25476564	-0.1063	0.2158	0.623	1	STXBP6	91.28
cg27269921	chr22	28197091	-0.05263	0.1069	0.623	1	MN1	3.15
cg05404538	chr18	10052240	-0.05936	0.1206	0.623	1		95.35
cg18069071	chr10	73706512	0.07356	0.1494	0.623	1		94.65
cg10879742	chr5	128430093	-0.08085	0.1642	0.623	1	ISOC1	4.13
cg18576957	chr6	31651020	1.084	2.201	0.623	1		32.97
cg15090776	chr7	154120005	-0.2107	0.4279	0.623	1	DPP6	74.04
cg13039082	chr11	77123331	0.1675	0.3401	0.623	1	PAK1	39.96
cg26970242	chr7	45042639	0.07505	0.1524	0.623	1	CCM2	94.1
cg09143949	chr10	81024301	-0.1165	0.2365	0.623	1	ZMIZ1	94.22
cg20499545	chr22	35833432	-0.1201	0.2439	0.623	1		90.29
cg01784097	chr18	33402493	0.1418	0.2879	0.623	1		90.41
cg03260744	chr1	36549062	0.07902	0.1605	0.623	1	TEKT2	94.18
cg08332145	chr22	32753162	0.1094	0.2222	0.623	1	RFPL3	91.49
cg04049530	chr8	38688279	-0.304	0.6174	0.623	1	TACC1	31.57
cg23619824	chr10	133274140	0.09605	0.1951	0.623	1		93.03
cg26164112	chr4	11498166	-0.064	0.13	0.623	1		94.9
cg03915527	chrX	106957793	0.394	0.8001	0.623	1	TSC22D3	82.98
cg13187188	chr11	67219859	0.1352	0.2746	0.623	1	GPR152	86.78
cg18898992	chr7	94286484	-0.1802	0.366	0.623	1	SGCE	52.17
cg09361219	chr2	61293079	-0.01761	0.03577	0.623	1	KIAA1841	2.05
cg00331433	chrX	16737800	-0.04432	0.09001	0.623	1	SYAP1	2.94
cg14353821	chr12	132338889	-0.1052	0.2137	0.623	1		90.54
cg07905105	chr1	220102528	0.229	0.4652	0.623	1	SLC30A10	75.71
cg05026033	chr8	27950972	-0.1879	0.3815	0.623	1	ELP3	3.04
cg08812298	chr2	241173879	0.2944	0.598	0.623	1		85.56
cg18542842	chr3	63857914	-0.1135	0.2306	0.623	1	ATXN7	93.16
cg05037662	chr16	25704296	0.1241	0.2521	0.623	1	HS3ST4	9.21
cg07588771	chr18	43968515	0.1068	0.2169	0.623	1	RNF165	90.37
cg17451609	chr8	25901869	-0.05159	0.1048	0.623	1	EBF2	2.95
cg16206520	chr2	28002351	-0.1837	0.3732	0.623	1	MRPL33	92.78
cg13312109	chr9	137271457	0.1478	0.3002	0.623	1	RXRA	91.06
cg01471232	chr11	415430	0.4733	0.9613	0.623	1	SIGIRR	36
cg15690598	chr8	134806615	0.3101	0.6297	0.623	1		66.54
cg16950711	chr5	126944112	-0.4707	0.956	0.623	1		87.42
cg05570831	chr16	75513561	-0.02574	0.05228	0.623	1	CHST6	98.27
cg16459519	chr10	46970584	-0.01499	0.03044	0.623	1	SYT15	0.9
cg11502736	chr1	179923845	-0.07486	0.152	0.623	1	CEP350	3.73
cg05461259	chr1	2344699	-0.3805	0.7728	0.623	1	PEX10	37.06
cg11288297	chr11	8808320	-0.07321	0.1487	0.623	1	ST5	92.98
cg24541021	chr2	218896725	-0.1058	0.215	0.623	1		93.59
cg04500014	chr9	109625201	0.02758	0.05602	0.623	1	ZNF462	1.07
cg17616308	chr16	86416199	0.2043	0.4149	0.623	1		70.53
cg05359714	chr8	50825984	-0.3721	0.7557	0.623	1	SNTG1	68.61
cg23857200	chr19	39882127	-0.05125	0.1041	0.623	1	MED29	2.65
cg14530143	chr11	122179528	-0.1043	0.2119	0.623	1		92.25
cg13663980	chr14	89725430	-0.1235	0.2508	0.623	1	FOXN3	92.19
cg17225651	chr2	85980314	-0.1447	0.294	0.623	1	ATOH8	15.25
cg00321056	chrX	53311582	0.181	0.3677	0.623	1	IQSEC2	77.05
cg03987324	chr1	84943459	0.09741	0.1978	0.623	1	RPF1	91.71
cg25375855	chr18	41710738	-0.1261	0.2562	0.623	1		89.2
cg27651450	chr11	133694126	-0.07807	0.1586	0.623	1		93.61
cg24106636	chr1	116381475	0.02887	0.05865	0.623	1	NHLH2	1.14
cg18882407	chr1	242161806	-0.186	0.3777	0.623	1	MAP1LC3C	8.01
cg09114979	chr1	177301876	0.1233	0.2505	0.623	1		92.25
cg17178922	chr3	167293354	-0.07908	0.1606	0.623	1	WDR49	92.71
cg19125243	chr17	79859914	-0.05614	0.114	0.623	1	NPB	3.86
cg13039539	chr7	70038627	0.08058	0.1637	0.623	1	AUTS2	93.84
cg04399985	chr10	30794882	0.2743	0.5572	0.623	1		87.01
cg06951627	chr6	26196580	0.4057	0.824	0.623	1		63.45
cg15234297	chr19	50143472	0.03023	0.0614	0.623	1	RRAS	2.45
cg07549474	chrX	141293862	0.1829	0.3714	0.623	1	MAGEC2	69.45
cg04359635	chr5	138725975	-0.2212	0.4492	0.623	1	MZB1	61.76
cg00785019	chr14	76832359	-0.1138	0.2311	0.623	1		91.04
cg05108292	chr1	59484803	-0.1155	0.2347	0.623	1	LINC01358	92.15
cg23562058	chr19	7566153	-0.04875	0.09902	0.623	1	C19orf45	3.57
cg02569526	chr14	55883768	-0.1361	0.2764	0.623	1	TBPL2	4.7
cg18754857	chr10	100978636	0.1843	0.3744	0.623	1	HPSE2	86.1
cg09526429	chr4	70105837	-0.2614	0.531	0.623	1		49.69
cg00399861	chr4	146879597	0.1875	0.3809	0.623	1		85.68
cg05147450	chr19	42352754	0.1387	0.2818	0.623	1	DMRTC2	88.73
ch.11.1014025R	chr11	48124683	-0.1068	0.217	0.623	1	PTPRJ	5.27
cg09389118	chr3	168603103	0.1522	0.3093	0.623	1		92.02
cg23178144	chr11	5951048	-0.03519	0.07147	0.623	1		98.46
cg23092823	chr1	53528612	0.0559	0.1136	0.623	1	PODN	3.22
cg03670115	chr2	172544069	-0.07177	0.1458	0.623	1	DYNC1I2	2.58
cg14679573	chr2	98316632	0.1696	0.3446	0.623	1	LINC01125	86.38
cg08064553	chr16	90038854	-0.04936	0.1003	0.623	1	CENPBD1	2.78
cg22123728	chr22	38081493	0.1064	0.2161	0.623	1	NOL12	92.1
cg21414595	chr12	123633306	-0.2302	0.4676	0.623	1		84.96
cg27558753	chr14	33162749	0.3852	0.7825	0.623	1	AKAP6	87.85
cg03306010	chr15	53750302	0.1995	0.4053	0.623	1		89.63
cg19302462	chr10	61669427	-0.08432	0.1713	0.623	1		94.55
cg14730299	chr15	43894673	-0.1122	0.2279	0.623	1	RNU6-28P	92.05
cg07699978	chr12	63194001	-0.07944	0.1614	0.623	1	PPM1H	94.56
cg26116669	chr2	88654640	-0.246	0.4997	0.623	1		82.62
cg22609011	chrX	70730123	-0.6557	1.332	0.623	1	TAF1	90.4
cg06247283	chr18	29302528	-0.0304	0.06176	0.623	1		2.37
cg00407484	chr19	45566128	-0.07413	0.1506	0.623	1	SFRS16	94.27
cg00381361	chrX	68534930	0.2033	0.4129	0.623	1		81.86
cg02771744	chr7	7995879	0.1208	0.2454	0.623	1		91.84
cg15974085	chr18	71815641	0.09492	0.1928	0.623	1	C18orf55	6.41
cg03017231	chr3	111619209	-0.2069	0.4203	0.623	1	PHLDB2	85.82
cg16629469	chr6	108440603	0.398	0.8085	0.623	1		6.05
cg15127938	chr2	55678826	-0.2083	0.4232	0.623	1		38.71
cg08637946	chr2	208890691	-0.3867	0.7855	0.623	1	PLEKHM3	23.21
cg04614515	chr3	156746262	0.1562	0.3173	0.623	1	LEKR1	13.3
cg14109799	chr14	31495427	-0.05648	0.1147	0.623	1	AP4S1	4.42
cg05748047	chr1	19989665	-0.4059	0.8246	0.623	1		55.78
cg02797869	chr14	59654921	-0.05269	0.107	0.623	1	DAAM1	3.46
cg05242945	chr3	39447984	-0.03221	0.06544	0.623	1	RPSA	2.17
cg22112179	chr15	66084820	-0.01614	0.03278	0.623	1	DENND4A	1.72
cg15484651	chr15	81666393	-0.2511	0.5102	0.623	1	TMC3	89.81
cg04874297	chr5	110073811	0.3286	0.6675	0.623	1	SLC25A46	63.19
cg16306706	chr1	42643274	0.2314	0.47	0.623	1	FOXJ3	80.01
cg22857817	chr3	197675996	-0.276	0.5607	0.623	1	RPL35A	28.6
cg07499026	chr15	38977870	0.1342	0.2727	0.623	1		86.85
cg05051316	chr19	10946973	-0.04499	0.0914	0.623	1	TMED1	3.19
cg20783674	chr1	20465855	-0.1258	0.2555	0.623	1	PLA2G2F	87.82
cg04558924	chr22	44464853	-0.09941	0.2019	0.623	1	PARVB	6.71
cg09338588	chr6	9481464	0.114	0.2317	0.623	1		93.89
cg01337339	chr4	147162763	-0.1637	0.3325	0.623	1		26.04
cg14036698	chr11	65798768	-0.08153	0.1656	0.623	1		92.9
cg15429990	chr7	19129870	0.1231	0.2502	0.623	1		88.91
ch.3.72009955R	chr3	71927265	-0.03471	0.07052	0.623	1		2.69
ch.10.92313227R	chr10	92323247	0.07921	0.1609	0.623	1		3.64
cg22521948	chr1	226926808	0.03189	0.06478	0.623	1	ITPKB	2.55
cg00746006	chr17	38571937	0.2707	0.55	0.623	1	TOP2A	86.26
cg05664061	chr2	233256979	0.08344	0.1695	0.623	1		93.44
cg16720365	chr1	26758512	0.02642	0.05367	0.623	1	DHDDS	2.63
cg14725590	chr4	119691903	-0.05604	0.1138	0.623	1	SEC24D	95.37
cg26234277	chr15	48622471	-0.2489	0.5057	0.623	1	DUT	30.84
cg07740388	chr17	78055269	0.0604	0.1227	0.623	1	CCDC40	95.37
cg26469483	chr8	113819110	-0.3464	0.7038	0.623	1	CSMD3	65.66
cg12853633	chr14	57264919	0.09869	0.2005	0.623	1		8.56
cg01093212	chr22	39715156	-0.05931	0.1205	0.623	1	SNORD43	5.3
cg07370683	chr19	423000	0.1935	0.3932	0.623	1	SHC2	79.81
cg18421748	chr14	96670911	-0.1332	0.2706	0.623	1	BDKRB2	11.62
cg01664267	chr8	58170951	-0.1173	0.2383	0.623	1		89.19
cg09218242	chr6	98165160	0.1107	0.225	0.623	1		91.89
cg11350799	chr19	7183207	0.1488	0.3024	0.623	1	INSR	12.48
cg24000731	chr1	91589803	0.2172	0.4413	0.623	1		94.26
cg15959238	chr7	134576072	-0.1399	0.2843	0.623	1	CALD1	14.77
cg01593552	chr13	22185680	-0.1404	0.2853	0.623	1		72.83
cg08343600	chr10	43894095	0.1829	0.3715	0.623	1	HNRNPF	86.95
cg09668276	chr3	132374847	-0.1058	0.2149	0.623	1	UBA5	93.02
cg19556758	chr9	37504792	0.09734	0.1978	0.623	1		91.89
cg11120632	chr7	141063203	-0.1202	0.2442	0.623	1	TMEM178B	90.42
cg22925508	chr15	23893030	-0.2444	0.4965	0.623	1	MAGEL2	40.13
cg24394328	chr1	15701833	0.1205	0.2447	0.623	1	FHAD1	87.7
cg10684811	chr11	34074400	0.04755	0.0966	0.623	1	CAPRIN1	3.06
cg21233139	chr18	55451297	0.1473	0.2993	0.623	1	ATP8B1	81.27
cg24835788	chr8	3192452	-0.1661	0.3375	0.623	1	CSMD1	89.74
cg04420335	chr11	103800408	-0.09703	0.1971	0.623	1	PDGFD	93.59
cg19281603	chr19	49611733	0.262	0.5323	0.623	1	SNRNP70	94.86
cg09303423	chr10	12976991	0.1866	0.3791	0.623	1	CCDC3	89.81
cg20049427	chr8	49649640	-0.123	0.2499	0.623	1		89.43
cg24240863	chr22	24178857	0.1232	0.2503	0.623	1	DERL3	84.08
cg24183098	chr14	101296297	0.1839	0.3736	0.623	1	MEG3	89.31
cg21730533	chr7	38370676	-0.2225	0.4521	0.623	1		66.28
cg11776014	chr7	155283817	-0.06256	0.1271	0.623	1		3.5
cg07401520	chr5	176381951	0.147	0.2987	0.623	1	UIMC1	93.16
cg19715414	chr19	36048943	-0.1509	0.3065	0.623	1	ATP4A	7.03
cg10144604	chr20	57465599	-0.03822	0.07765	0.623	1	GNAS	3.43
cg01128642	chr2	19558808	0.03085	0.06268	0.623	1	OSR1	1.2
cg00174113	chr9	71546748	-0.2778	0.5645	0.623	1	PIP5K1B	72.03
cg06931336	chr11	87081105	-0.1171	0.2379	0.623	1		92.73
cg02156870	chr17	36717733	-0.2642	0.5368	0.623	1	SRCIN1	12.66
cg16356250	chr14	61512647	0.1339	0.2721	0.623	1	SLC38A6	88.01
cg25380707	chr15	86660946	-0.2063	0.4192	0.623	1	LINC01584	83.16
cg24323073	chr2	18222102	0.1269	0.2579	0.623	1		91.45
cg08127916	chr11	122643989	-0.09571	0.1945	0.623	1	UBASH3B	91.1
cg24088710	chr1	8621731	-0.08718	0.1771	0.623	1	RERE	93.32
cg21115004	chr1	67520352	-0.2192	0.4454	0.623	1	SLC35D1	16.83
cg06444648	chr8	93738452	-0.1788	0.3632	0.623	1	FLJ46284	91.8
cg04208750	chr6	7137908	-0.2083	0.4231	0.623	1	RREB1	4.56
cg13332925	chr2	178257559	-0.04942	0.1004	0.623	1	LOC100130691	3.71
cg14055835	chr19	55384515	0.3588	0.7289	0.623	1	FCAR	78.86
cg16983541	chr3	52231347	-0.1882	0.3823	0.623	1	ALAS1	80.92
cg21338153	chr6	148880579	0.401	0.8148	0.623	1		41.09
cg00820743	chr1	153392849	-0.1422	0.289	0.623	1	S100A7A	86.61
cg25190747	chr18	61766086	0.3302	0.6709	0.623	1	LINC00305	92.41
cg20018396	chr7	54646725	-0.09626	0.1956	0.623	1		92.86
cg26803216	chr1	193029757	-0.08395	0.1706	0.623	1	TROVE2	4.84
cg13280359	chr4	1353105	0.07769	0.1578	0.623	1	KIAA1530	94.29
cg16354762	chr12	78393740	0.3838	0.7798	0.623	1	NAV3	66.58
cg15335418	chr13	20768389	-0.3888	0.7901	0.623	1	GJB2	3.54
cg01090445	chr3	49893948	0.07157	0.1454	0.623	1	TRAIP	4.64
cg02321197	chr2	158755934	-0.2956	0.6007	0.623	1		31.52
cg13916957	chr20	3364725	-0.07308	0.1485	0.623	1	C20orf194	94.84
cg00386645	chr17	28560965	-0.08619	0.1751	0.623	1	SLC6A4	93.63
cg20759591	chr16	8359804	0.2289	0.4651	0.623	1		69.52
cg19519160	chr1	49764070	0.2468	0.5014	0.623	1	AGBL4	65.62
cg10210690	chr1	55138059	0.1835	0.373	0.623	1	C1orf175	74.4
cg10043073	chr2	77213088	0.473	0.9611	0.623	1	LOC101927907	77.28
cg22614759	chr12	15113093	-0.1368	0.2779	0.623	1	ARHGDIB	2.83
cg06037745	chr6	36665270	-0.1755	0.3567	0.623	1	RAB44	50.21
cg13492724	chr6	161839243	0.1609	0.3269	0.623	1	PARK2	80.81
cg11324054	chr2	36825448	0.09157	0.1861	0.623	1	FEZ2	5.82
cg04803764	chr2	26467049	0.04141	0.08415	0.623	1	HADHB	2.76
cg01102046	chr17	19801249	-0.2704	0.5495	0.623	1		94.97
cg07106598	chr22	49884882	-0.1287	0.2616	0.623	1	C22orf34	92.53
cg06093949	chr11	8986778	-0.2252	0.4577	0.623	1	TMEM9B	8.27
cg22458194	chr11	113345686	0.1007	0.2045	0.623	1	DRD2	8.45
cg03578886	chr8	94928855	-0.01609	0.0327	0.623	1	PDP1	1.94
cg15362140	chr4	78743191	-0.2034	0.4133	0.623	1		16.36
cg24956391	chr20	36011999	0.1097	0.2229	0.623	1	SRC	93.23
cg23387590	chr1	15453025	-0.07824	0.159	0.623	1	TMEM51-AS1	93.93
cg05206432	chr3	129266805	0.2799	0.5689	0.623	1	H1FOO	67.3
cg11116176	chr9	135805713	0.2924	0.5942	0.623	1	TSC1	81.67
cg07483657	chr3	124187430	-0.308	0.626	0.623	1	KALRN	62.47
cg21961527	chr12	113905475	-0.03568	0.0725	0.623	1	LHX5	2.95
cg23220897	chr3	16924709	0.436	0.8859	0.623	1		60.68
cg02604726	chr3	43404106	0.1375	0.2794	0.623	1		82.39
cg04585221	chr1	10673218	-0.0688	0.1398	0.623	1	PEX14	93.98
cg02864240	chr12	45582569	0.1621	0.3294	0.623	1	PLEKHA9	87.96
cg16363213	chr16	87252497	0.1347	0.2737	0.623	1		78.44
cg03744071	chr11	94300070	-0.3237	0.6578	0.623	1	PIWIL4	84.32
cg26568750	chr9	72426444	0.2327	0.4728	0.623	1		30.66
cg02242681	chr2	111876361	-0.1664	0.3382	0.623	1		10
cg20236269	chr22	48001358	0.2722	0.5531	0.623	1		66.61
cg10126234	chr14	104195533	0.08513	0.173	0.623	1	ZFYVE21	93.37
cg03209363	chr7	155238945	0.08551	0.1738	0.623	1		93.52
cg20019575	chr2	8868793	0.06226	0.1265	0.623	1		95.09
cg04504006	chr6	75914030	0.2717	0.5522	0.623	1	COL12A1	4.67
cg09841666	chr20	58478713	-0.07867	0.1599	0.623	1	SYCP2	93.68
cg05350601	chr6	125004781	0.1639	0.3331	0.623	1	NKAIN2	83.47
cg14267645	chr7	134931509	0.1291	0.2623	0.623	1	STRA8	91.83
cg24370295	chr17	77902980	0.1288	0.2618	0.623	1		90.56
cg10016963	chr3	115413296	0.06781	0.1378	0.623	1	GAP43	94.07
cg09720205	chr16	57508738	-0.02556	0.05194	0.623	1	DOK4	98.21
cg23343273	chr3	27864012	-0.3118	0.6338	0.623	1		91
cg09626887	chr15	69659681	-0.09899	0.2012	0.623	1	PAQR5	93.09
cg00605859	chr15	73089234	-0.06689	0.1359	0.623	1		4.98
cg25969087	chr8	101733612	0.01605	0.03261	0.623	1	PABPC1	1.48
cg02567374	chr9	4072283	-0.1075	0.2184	0.623	1	GLIS3	93.07
cg12385530	chr19	41305137	0.02408	0.04893	0.623	1	EGLN2	2.12
cg05531482	chr7	124430753	-0.3125	0.635	0.623	1		81.85
cg07381403	chr5	180650106	-0.04937	0.1003	0.623	1	TRIM41	3.29
cg08673396	chr1	40506423	0.02269	0.04612	0.623	1	CAP1	1.05
cg13248789	chr6	775467	0.2043	0.4153	0.623	1		92.45
cg06044899	chr4	91760229	0.1468	0.2983	0.623	1	TMSL3	54.95
cg08774902	chr8	30375536	0.09489	0.1929	0.623	1	RBPMS	93.43
cg26955383	chr10	105218660	-0.2491	0.5063	0.623	1	CALHM1	24
cg14151544	chr5	1169058	0.1917	0.3895	0.623	1		43.47
cg23803709	chr10	54203646	-0.1088	0.2211	0.623	1		92.79
cg04640216	chr11	63439065	-0.06471	0.1315	0.623	1	ATL3	5.01
cg00573277	chr13	80092043	-0.1577	0.3205	0.623	1	NDFIP2	84.26
cg03884082	chr1	19971709	0.2001	0.4066	0.623	1	NBL1	7.47
cg04364251	chr1	247464358	0.06843	0.1391	0.623	1	ZNF496	95.31
cg14998312	chr5	53317792	0.08004	0.1627	0.623	1	ARL15	3.94
cg14489049	chr9	135317080	0.2695	0.5478	0.623	1	C9orf171	48.13
cg18645910	chr10	3185779	0.08015	0.1629	0.623	1	PITRM1	93.56
cg22888554	chr5	158385385	0.3142	0.6385	0.623	1	EBF1	32.85
cg13719804	chr21	40168528	0.2582	0.5248	0.623	1		62.37
cg07890032	chr2	11605744	-0.0931	0.1892	0.623	1	E2F6	4.01
cg16551414	chr2	235311958	0.1573	0.3198	0.623	1		84.05
cg24697682	chr4	186064225	-0.06257	0.1272	0.623	1	SLC25A4	3.71
cg03240920	chr1	11883836	-0.09753	0.1982	0.623	1	CLCN6	93.21
cg17045185	chrX	2816965	-0.1912	0.3886	0.623	1		79.84
cg13362532	chr19	12199885	0.1112	0.2261	0.623	1		92.64
cg06967496	chr5	71677658	0.1036	0.2105	0.623	1		92.08
cg08827269	chr1	219401401	0.09246	0.1879	0.623	1		93.74
cg01498829	chr14	100608798	0.4376	0.8893	0.623	1	EVL	62.73
cg26923428	chr12	6769363	0.1413	0.2873	0.623	1	ING4	89.08
cg07352001	chr10	44144445	-0.01735	0.03526	0.623	1	ZNF32	1.22
cg01780092	chr15	83380063	0.05512	0.112	0.623	1	AP3B2	96.15
cg20365580	chr8	22414115	0.124	0.252	0.623	1	SORBS3	91.39
cg23708282	chr1	219399363	-0.07178	0.1459	0.623	1		94.55
cg06255442	chr7	123181045	-0.3325	0.6757	0.623	1	NDUFA5	86.84
cg07746882	chr10	49866792	0.2122	0.4313	0.623	1		67.17
cg18362281	chr7	157204364	0.08448	0.1717	0.623	1	DNAJB6	94.81
cg09432613	chr10	102497520	0.02478	0.05036	0.623	1		2.17
cg09718971	chr10	103901090	0.1295	0.2632	0.623	1	PPRC1	87.19
cg11903872	chr9	138844422	0.08253	0.1677	0.623	1	UBAC1	94.45
cg22939637	chr14	72424141	-0.1036	0.2107	0.623	1	RGS6	92.09
cg26469215	chr4	105888253	0.2628	0.5341	0.623	1		32.31
cg20985824	chr15	75404553	0.2185	0.4441	0.623	1		78.25
cg27475349	chr4	165119222	-0.1752	0.3562	0.623	1	ANP32C	89.99
cg13296463	chr2	210586981	-0.1934	0.393	0.623	1	MAP2	90.02
cg08315283	chr14	35873392	-0.02678	0.05442	0.623	1	NFKBIA	2.95
cg15598442	chr1	25175063	-0.01604	0.0326	0.623	1		1.19
cg01535080	chr6	166077669	0.1233	0.2506	0.623	1		13.16
cg17241283	chr10	102982332	0.1388	0.2821	0.623	1		10.1
cg24658874	chr14	53338858	-0.08475	0.1723	0.623	1	FERMT2	92.78
cg15845122	chr6	87881623	0.105	0.2134	0.623	1	ZNF292	92.69
cg02342693	chr3	52029990	-0.04741	0.09637	0.623	1	RPL29	2.02
cg12224077	chr11	111672208	-0.08009	0.1628	0.623	1	ALG9	93.34
cg02017407	chr8	29530282	0.3957	0.8042	0.623	1		92.19
cg00187089	chr15	84541079	-0.1247	0.2534	0.623	1	ADAMTSL3	90.67
cg15629311	chr3	129295896	-0.1025	0.2084	0.623	1	PLXND1	6
cg21331400	chr2	241201557	-0.2038	0.4143	0.623	1		78.16
cg11316503	chr17	40949085	0.08723	0.1773	0.623	1		92.79
cg04422627	chr12	128882618	0.1739	0.3536	0.623	1	TMEM132C	87.07
cg24886867	chr6	3076190	0.2062	0.4191	0.623	1	RIPK1	83.36
cg15605853	chr6	47755961	0.03897	0.07921	0.623	1	OPN5	3.08
cg12857541	chr4	24583375	-0.2583	0.5251	0.623	1	DHX15	83.72
cg26649732	chr2	225473138	-0.1521	0.3092	0.623	1		84.84
cg12397572	chr15	88828108	-0.2164	0.4399	0.623	1		21.01
cg14973926	chr2	25532282	-0.1869	0.3799	0.623	1	DNMT3A	66.83
cg27007358	chr7	21467723	-0.1368	0.2781	0.623	1	SP4	4.68
cg23587268	chr1	198952571	0.07678	0.1561	0.623	1		93.96
cg26512635	chr7	78060103	0.2087	0.4243	0.623	1	MAGI2	81.96
cg27303654	chr19	3933046	-0.07404	0.1505	0.623	1	ITGB1BP3	5.55
cg21477232	chr2	227994951	0.1453	0.2953	0.623	1	COL4A4	88.18
cg11754259	chr11	130184488	-0.1699	0.3453	0.623	1	ZBTB44	5.74
cg12009803	chr22	50448911	0.3152	0.6408	0.623	1	IL17REL	44.76
cg27647559	chr11	58420680	0.09847	0.2002	0.623	1		92.92
cg17717125	chr14	103802942	-0.1153	0.2344	0.623	1	EIF5	89.58
cg14045626	chr3	182923633	-0.3735	0.7591	0.623	1	MCF2L2	51.82
cg25349006	chr20	3522644	-0.07214	0.1466	0.623	1	ATRN	94.55
cg06286127	chr8	123984659	0.2189	0.4449	0.623	1	ZHX2	85.5
cg04350610	chr10	93683445	-0.1557	0.3165	0.623	1	BTAF1	3.73
cg25390413	chr1	2390701	0.246	0.5	0.623	1		63.19
ch.1.227099949R	chr1	229033326	-0.06799	0.1382	0.623	1		5.04
cg02708940	chr2	742423	-0.1346	0.2737	0.623	1		92.55
cg20311522	chr1	8709247	-0.1802	0.3663	0.623	1	RERE	90.43
cg18857898	chr7	149007048	-0.1505	0.306	0.623	1		85.36
cg21532792	chr10	24912704	0.1786	0.363	0.623	1	ARHGAP21	80.43
cg26157694	chr8	103401045	-0.09242	0.1879	0.623	1	UBR5	93.34
cg15173196	chr1	202311278	0.07223	0.1468	0.623	1	UBE2T	2.61
cg03680093	chr6	40774214	-0.1814	0.3688	0.623	1		80.37
cg21025089	chr22	42487122	-0.0396	0.08051	0.623	1	NDUFA6	2.14
cg13899718	chr1	150947832	0.08312	0.169	0.623	1	LASS2	5.59
cg20401562	chr15	41128594	0.08493	0.1726	0.623	1		93.38
cg14030575	chr16	74031140	-0.1879	0.382	0.623	1		86.28
cg12148062	chr6	53037229	-0.09691	0.197	0.623	1		92.86
cg08792272	chr8	126959444	-0.2333	0.4743	0.623	1		65.64
cg18618211	chr5	31383941	0.3493	0.71	0.623	1		87.65
cg00276960	chr11	36535525	0.09377	0.1906	0.623	1		91.23
cg24567579	chr5	173315974	-0.05233	0.1064	0.623	1	CPEB4	3.68
cg22723007	chr3	69145072	0.1375	0.2795	0.623	1	ARL6IP5	9.98
cg02028351	chr7	1008720	-0.05703	0.1159	0.623	1	COX19	94.6
cg12383473	chr6	28864698	-0.05057	0.1028	0.623	1		3.44
cg21858080	chr11	46690724	-0.1009	0.2051	0.623	1	ATG13	92.58
cg19463022	chr7	57377147	0.2559	0.5202	0.623	1		81.92
cg19246909	chr19	11006468	0.08293	0.1686	0.623	1	CARM1	94.06
cg03035653	chrX	99662932	-0.1659	0.3372	0.623	1	PCDH19	23.1
cg19423697	chr4	154684670	-0.1164	0.2366	0.623	1		93.54
cg12019773	chr19	38146906	-0.2356	0.479	0.623	1	ZFP30	2.83
cg07585257	chr16	85618206	0.1042	0.2118	0.623	1		92.72
cg20931060	chr4	187557879	-0.1172	0.2383	0.623	1	FAT1	91.65
cg20938154	chr19	40597336	-0.07957	0.1618	0.623	1	ZNF780A	4.89
cg07207959	chrX	118284520	-0.4619	0.9391	0.623	1	KIAA1210	81.88
cg09504482	chr13	41238655	-0.03107	0.06316	0.623	1	FOXO1	1.93
cg24342406	chrX	74687415	-0.3066	0.6234	0.623	1	ZDHHC15	76.1
cg16628556	chr16	58073817	0.09576	0.1947	0.623	1	MMP15	93.42
cg21886219	chr5	172572117	0.1139	0.2315	0.623	1	BNIP1	5.71
cg14852238	chr1	28562670	-0.01561	0.03174	0.623	1	ATPIF1	1.31
cg25983544	chr18	23713626	-0.3024	0.6147	0.623	1	PSMA8	73.18
cg13644369	chr17	33892241	0.1347	0.2738	0.623	1		87.75
cg13816230	chr1	33356701	0.1381	0.2808	0.623	1	HPCA	85.72
cg10088350	chr2	174614525	-0.2995	0.6089	0.623	1		76.58
cg21142798	chr8	52604329	0.2434	0.4949	0.623	1	PXDNL	67.19
cg20369111	chr16	2090610	0.1177	0.2392	0.623	1	NTHL1	87.22
cg05974483	chr17	47655364	0.197	0.4006	0.623	1	NXPH3	69.01
cg18442469	chr8	124243962	0.2521	0.5125	0.623	1	C8orf76	89.24
cg13634043	chr12	7263206	0.1414	0.2874	0.623	1	C1RL-AS1	82.08
cg10964421	chr8	23021093	-0.05886	0.1197	0.623	1	TNFRSF10D	4.84
cg13971274	chr21	44276198	-0.1229	0.2498	0.623	1	WDR4	88.41
cg04604142	chr17	48796515	0.291	0.5917	0.623	1	LUC7L3	76.44
cg10930611	chr14	80050236	-0.1304	0.2651	0.623	1	NRXN3	90.15
cg17935149	chr4	104808647	0.1563	0.3177	0.623	1		91.91
cg22253012	chr17	36192365	-0.223	0.4534	0.623	1		85.29
cg11070219	chr11	43356753	-0.3111	0.6326	0.623	1	API5	89.04
cg26859158	chr2	202127542	0.1272	0.2585	0.623	1	CASP8	6.12
cg03396664	chr16	88479546	0.1304	0.2652	0.623	1		78.48
cg19751824	chr11	125334935	0.1255	0.2552	0.623	1	FEZ1	89.23
cg12350822	chr6	88032061	-0.3903	0.7936	0.623	1	C6orf162	25.32
cg17874977	chr1	182601442	-0.2111	0.4292	0.623	1		90.68
cg02039839	chr7	1015730	0.1841	0.3744	0.623	1	COX19	62.8
cg21499763	chr21	38621496	-0.3363	0.6837	0.623	1	DSCR3	86.65
cg13189264	chr1	110718862	-0.2119	0.4309	0.623	1	SLC6A17	84.16
cg10134496	chr6	151671694	0.07947	0.1616	0.623	1	AKAP12	94.51
cg10270839	chr16	14025734	-0.1053	0.2142	0.623	1	ERCC4	92.35
cg21429725	chr3	196693809	-0.1273	0.2588	0.623	1	PIGZ	95.8
cg18817795	chr7	8667146	-0.2742	0.5576	0.623	1	NXPH1	78.22
cg06015380	chr1	245002862	-0.1205	0.2451	0.623	1	COX20	90.79
cg07852793	chr17	57784794	0.05552	0.1129	0.623	1	TMEM49	1.6
cg15837964	chr5	62018389	0.1542	0.3135	0.623	1		91.78
cg00511632	chr2	1745630	-0.0996	0.2025	0.623	1	PXDN	92.16
cg26208542	chr12	130610823	-0.1883	0.383	0.623	1		36.12
cg10497881	chr10	8343029	0.182	0.3701	0.623	1		83.03
cg00700817	chr5	1368482	-0.1706	0.3468	0.623	1	LINC01511	88.6
cg05380931	chr19	34077318	0.2629	0.5345	0.623	1		81.48
cg12061640	chr3	48956124	-0.05723	0.1164	0.623	1	C3orf71	4.26
cg25205993	chr8	60513808	-0.1033	0.2101	0.623	1		94.19
cg10018309	chr13	77648165	-0.2731	0.5553	0.623	1	MYCBP2-AS1	89.74
cg08961294	chr4	5052379	-0.1404	0.2854	0.623	1	STK32B	8.36
cg04803944	chr8	27450844	0.41	0.8337	0.623	1		78.35
cg17338269	chr18	9114772	0.1633	0.3321	0.623	1	NDUFV2	88.16
cg21817668	chr1	197870871	0.2754	0.56	0.623	1	C1orf53	91.02
cg12594716	chr6	108479070	-0.1056	0.2147	0.623	1		6.61
cg06066240	chr9	36896279	0.1067	0.217	0.623	1	PAX5	92.34
cg05670486	chr12	56331203	0.252	0.5123	0.623	1	DGKA	91.42
cg22862116	chr3	77570617	-0.3389	0.689	0.623	1	ROBO2	82.45
cg00148025	chr7	133451621	0.1113	0.2264	0.623	1	EXOC4	92.42
cg13911294	chr9	88951310	-0.07015	0.1426	0.623	1	ZCCHC6	94.08
cg09701150	chr22	37377186	-0.09033	0.1837	0.623	1		92
cg12976832	chr19	9253668	0.05018	0.102	0.623	1	ZNF317	96.02
cg16570294	chr17	42605497	0.1103	0.2244	0.623	1		90.83
cg02504326	chr5	140026925	0.03242	0.06593	0.623	1	NDUFA2	0.99
cg10521786	chr2	45885623	-0.06794	0.1382	0.623	1	PRKCE	94.46
cg06091934	chr6	150278437	-0.3748	0.7621	0.623	1		36.88
cg14048571	chr11	114107611	-0.1319	0.2683	0.623	1	ZBTB16	84.07
cg01851782	chr16	49442215	0.1981	0.4029	0.623	1		48.94
cg16370061	chr5	179226009	0.1068	0.2171	0.623	1	MGAT4B	88.15
cg04409495	chr17	38083144	-0.065	0.1322	0.623	1	ORMDL3	3.77
cg19368806	chr20	60725104	-0.1225	0.2492	0.623	1	SS18L1	90.94
cg04519918	chr16	57278807	-0.06052	0.1231	0.623	1	ARL2BP	2.12
cg04718705	chr8	9450161	0.3993	0.812	0.623	1	TNKS	33.06
cg12166683	chr20	55511928	-0.2207	0.4487	0.623	1		84.3
cg14118398	chr9	134179647	-0.1308	0.2659	0.623	1	PPAPDC3	87.38
cg07746811	chr10	93964930	-0.08138	0.1655	0.623	1	CPEB3	93.72
cg14479694	chr2	121910806	-0.1124	0.2285	0.623	1		92.62
cg08587872	chr2	128433554	-0.2882	0.5861	0.623	1	LIMS2	27.57
cg05947295	chr7	99555028	0.08739	0.1777	0.623	1		93.69
cg12184994	chr10	357370	0.08444	0.1717	0.623	1	DIP2C	95.13
cg09831144	chr4	185942222	-0.1512	0.3075	0.623	1		2.83
cg24043887	chr11	695896	0.1698	0.3454	0.623	1	TMEM80	10.43
cg25516822	chr7	5886722	0.1879	0.3822	0.623	1	ZNF815	68
cg25994657	chr12	71032593	0.1067	0.217	0.623	1	PTPRB	92.1
cg00319415	chr17	8515411	0.1616	0.3287	0.623	1	MYH10	87.51
cg18356257	chr16	1027041	0.1355	0.2755	0.623	1	LMF1	77.65
cg26018073	chr12	13256666	-0.101	0.2055	0.623	1	GSG1	91.8
cg13824565	chr10	73048387	0.07429	0.1511	0.623	1	UNC5B	94.17
cg02139965	chr5	169739749	0.1773	0.3605	0.623	1		9.55
cg09881021	chr10	99205966	-0.06385	0.1298	0.623	1	ZDHHC16	3.78
cg04902529	chr1	4193806	0.3075	0.6254	0.623	1		74.4
cg22149516	chr5	101632314	0.07789	0.1584	0.623	1	SLCO4C1	3.01
cg09171355	chr5	141736625	-0.04555	0.09263	0.623	1		3.31
cg22324103	chr11	133175639	0.1313	0.2671	0.623	1	OPCML	91.11
cg26671936	chr2	71633509	-0.1619	0.3292	0.623	1	ZNF638	93.72
cg25441629	chr4	39467911	0.05146	0.1047	0.623	1	LIAS	95.55
cg05346689	chr5	1719318	0.2648	0.5385	0.623	1		91.08
cg07920250	chr8	1978929	-0.09451	0.1922	0.623	1		4.84
cg20012806	chr22	49852749	-0.3799	0.7726	0.623	1	C22orf34	77.5
cg22916645	chr1	209931334	-0.257	0.5226	0.623	1	TRAF3IP3	71.51
cg01143764	chr8	314269	0.05995	0.1219	0.623	1		94.58
cg20504077	chr8	27472321	0.03734	0.07594	0.623	1	CLU	1.41
cg18483451	chr1	45804247	0.1753	0.3565	0.623	1	MUTYH	18.64
cg17554156	chr2	85887144	-0.09041	0.1839	0.623	1	SFTPB	93.55
cg09524455	chr5	2751872	-0.03777	0.07681	0.623	1	IRX2	1.42
cg01194765	chr11	127007896	0.1272	0.2587	0.623	1		88.79
cg25257346	chr1	159683617	-0.08196	0.1667	0.623	1	CRP	93.16
cg10714501	chr14	69568121	0.3443	0.7002	0.623	1	DCAF5	31.04
cg26502114	chr18	43987381	-0.2166	0.4404	0.623	1	RNF165	92.55
cg07355080	chr11	3829256	-0.0512	0.1041	0.624	1	PGAP2	4.59
cg01201748	chr19	11265802	0.1336	0.2716	0.624	1	SPC24	86.52
cg07545636	chr2	10262820	-0.05489	0.1116	0.624	1	RRM2	4.16
cg05741209	chr8	27173085	0.03774	0.07675	0.624	1	PTK2B	2.95
cg27347576	chr8	26149560	-0.1389	0.2825	0.624	1	PPP2R2A	3.26
cg00070621	chr1	26507364	0.1314	0.2673	0.624	1	CNKSR1	89.36
cg05481141	chr10	105518381	-0.1618	0.3291	0.624	1	SH3PXD2A	88.3
cg24025550	chr15	59157523	0.4721	0.9601	0.624	1		25.84
cg24237958	chr15	92040962	0.1074	0.2185	0.624	1		91.38
cg06154963	chr3	150157759	-0.09165	0.1864	0.624	1	TSC22D2	93.67
cg07427372	chr18	25747469	-0.07832	0.1593	0.624	1	CDH2	93.82
cg05066213	chr4	55442371	0.2519	0.5123	0.624	1		92.47
cg23574838	chr20	3186475	-0.177	0.3599	0.624	1	DDRGK1	92.66
cg16519487	chr13	20876063	-0.1638	0.3332	0.624	1		8.56
cg17963149	chr10	46996993	0.1871	0.3806	0.624	1	GPRIN2	87.43
cg24253902	chr22	31609244	-0.2057	0.4183	0.624	1	LIMK2	44.57
cg22695707	chr12	45165084	-0.1331	0.2707	0.624	1	NELL2	90.99
cg16454852	chr16	4007819	0.1985	0.4037	0.624	1		93.3
cg16781875	chr14	93549002	0.0894	0.1818	0.624	1	ITPK1	90.85
cg26616283	chr7	11871535	-0.02174	0.04422	0.624	1	THSD7A	2.06
cg00796445	chr14	101368872	0.1335	0.2716	0.624	1	MEG8	85.12
cg14014730	chr18	3758778	-0.1152	0.2342	0.624	1	DLGAP1	86.55
cg21756647	chr11	75024611	0.1239	0.2519	0.624	1	ARRB1	89.23
cg17966268	chr10	30049623	-0.3203	0.6515	0.624	1		67.94
cg17370412	chr17	20180146	-0.2278	0.4632	0.624	1	CYTSB	36.35
cg01905377	chrX	49122718	-0.1568	0.3189	0.624	1	FOXP3	80.07
cg24732555	chr12	132675220	-0.0558	0.1135	0.624	1		98.38
cg19714134	chr6	44094604	-0.05275	0.1073	0.624	1	TMEM63B	3.98
cg24001345	chr10	95372373	-0.09834	0.2	0.624	1	PDE6C	91.87
cg14274879	chr13	111453597	-0.1839	0.3741	0.624	1		80.7
cg10640280	chr17	75087108	0.1691	0.344	0.624	1	C17orf86	92.22
cg02480867	chr2	200717343	0.05969	0.1214	0.624	1	FTCDNL1	95.18
cg17268775	chr12	133420672	-0.05699	0.1159	0.624	1	CHFR	95.88
cg26993610	chr1	115605466	-0.04017	0.08172	0.624	1	TSPAN2	3.35
cg02357464	chr4	184988419	-0.1569	0.3191	0.624	1		89.53
cg01054354	chr15	100272751	0.3384	0.6882	0.624	1	LYSMD4	47.9
cg00671499	chr10	99524136	-0.05248	0.1067	0.624	1		95.68
cg04625407	chr5	135264636	-0.09381	0.1908	0.624	1	FBXL21	94.6
cg24788999	chr2	3890594	-0.0903	0.1837	0.624	1	DCDC2C	92.33
cg00992796	chr11	59624935	-0.08368	0.1702	0.624	1	TCN1	94.17
cg18308252	chr10	5855585	0.0723	0.1471	0.624	1	GDI2	5.16
cg11394947	chr1	19074199	-0.1255	0.2553	0.624	1	PAX7	88.26
cg13911068	chr12	5695514	-0.3487	0.7092	0.624	1	ANO2	58.8
cg10200298	chr10	134144355	-0.4309	0.8766	0.624	1	LRRC27	63.67
cg07017379	chr14	81734174	0.4169	0.848	0.624	1	STON2	59.54
cg21563960	chr2	88849691	-0.2052	0.4175	0.624	1		17.94
cg16611500	chr7	26775158	0.08546	0.1738	0.624	1	SKAP2	94.5
cg23063047	chr8	124540418	-0.1033	0.2102	0.624	1	FBXO32	92.07
cg18195560	chr11	30605649	-0.3676	0.7477	0.624	1	MPPED2	60.43
cg19228665	chr17	1787078	0.02167	0.04408	0.624	1	RPA1	97.88
cg04457768	chr1	21098481	-0.2708	0.5508	0.624	1	HP1BP3	88.58
cg08427717	chr19	10381383	0.08365	0.1702	0.624	1	ICAM1	5.11
cg15837838	chr17	20280166	-0.3493	0.7105	0.624	1	CCDC144C	29.29
cg25537125	chr2	108993602	0.05784	0.1177	0.624	1	SULT1C4	95.2
cg13123707	chr9	100990823	0.1762	0.3584	0.624	1	TBC1D2	90.68
cg13688257	chr3	98215025	-0.2242	0.456	0.624	1	OR5K2	90.39
cg04299621	chr17	72236814	0.1065	0.2167	0.624	1	TTYH2	91.29
cg24828864	chr8	38279600	0.2818	0.5732	0.624	1	FGFR1	70.09
cg04112704	chr14	95608514	0.2715	0.5523	0.624	1	DICER1	81.37
cg13679216	chr9	99801723	0.04364	0.08879	0.624	1	CTSL2	3.3
cg04876431	chr15	96394274	0.1248	0.2538	0.624	1		83.26
cg09139923	chr1	149162462	-0.6025	1.226	0.624	1		37.29
cg16937352	chr1	25070163	0.2719	0.5532	0.624	1		74.16
cg16013670	chr1	241804175	0.09354	0.1903	0.624	1	OPN3	93.16
cg27001184	chr7	94286267	-0.1667	0.3391	0.624	1	SGCE	57.03
cg07663732	chr19	41882741	-0.2631	0.5352	0.624	1	TMEM91	37.64
cg07990944	chr7	681243	-0.1183	0.2407	0.624	1	PRKAR1B	93.59
cg27313146	chr14	103757231	-0.1611	0.3276	0.624	1		84.19
cg22754266	chr5	132656350	0.125	0.2544	0.624	1	FSTL4	82.38
cg23216184	chr22	20068322	-0.04771	0.09706	0.624	1	DGCR8	3.33
cg04853925	chr3	3168325	-0.07387	0.1503	0.624	1	TRNT1	2.46
cg07508707	chr9	136291143	-0.1258	0.2559	0.624	1	ADAMTS13	87.67
cg19428472	chr2	160569937	0.09966	0.2027	0.624	1	MARCH7	6
cg22712970	chr3	71106959	0.1915	0.3895	0.624	1	FOXP1	82.94
cg19130322	chr7	15707097	-0.08976	0.1826	0.624	1	MEOX2	93.66
cg02301236	chr7	141151078	0.155	0.3154	0.624	1	TMEM178B	88.35
cg10252325	chr9	34520504	0.1353	0.2753	0.624	1	DNAI1	86.1
cg19115690	chr10	135178849	-0.1781	0.3622	0.624	1	ECHS1	93.32
cg09491281	chr8	56686114	-0.2301	0.4682	0.624	1	TMEM68	4.29
cg12772858	chr4	84457387	-0.1689	0.3437	0.624	1	AGPAT9	4.26
cg09925551	chr5	39005655	-0.1115	0.2268	0.624	1	RICTOR	91.83
cg09580922	chr17	76371406	0.1744	0.3548	0.624	1		84.84
cg24279131	chr7	21807313	-0.07382	0.1502	0.624	1	DNAH11	95.53
cg20955492	chr2	27199491	-0.2402	0.4886	0.624	1	MAPRE3	92.54
cg08828816	chr11	20676536	0.1564	0.3183	0.624	1	SLC6A5	74.62
cg06590302	chr17	73583355	-0.1642	0.3341	0.624	1	MYO15B	83.38
cg16547081	chr11	6477845	0.03854	0.07841	0.624	1	TRIM3	97.95
cg02255829	chr3	194931635	0.279	0.5677	0.624	1	XXYLT1	69.49
cg13295972	chr7	92636058	0.169	0.3439	0.624	1		82.55
cg00230214	chr1	156122422	-0.1265	0.2573	0.624	1	SEMA4A	90.52
cg05056979	chr16	2003817	0.1016	0.2066	0.624	1	RPL3L	96.79
cg08854582	chr1	45265622	0.06012	0.1223	0.624	1	PLK3	2.24
cg08726522	chr11	8739587	0.286	0.5818	0.624	1	ST5	53.64
cg10299976	chr10	94455543	0.3682	0.749	0.624	1		73.02
cg18426842	chr11	18816256	-0.1502	0.3055	0.624	1		79.25
cg10581813	chr8	31806446	0.1057	0.2151	0.624	1	NRG1	92.88
cg14550559	chr2	240039617	-0.2849	0.5797	0.624	1	HDAC4	84.62
cg00085430	chr17	3031874	-0.1725	0.351	0.624	1	OR1G1	77.13
cg02668655	chr1	241523165	0.2351	0.4784	0.624	1		87.98
cg16415691	chr9	116247900	0.06838	0.1391	0.624	1	RGS3	95.49
cg00098175	chr5	1056142	-0.1385	0.2817	0.624	1	SLC12A7	92.72
cg05709531	chr2	63814903	-0.08572	0.1744	0.624	1	MDH1	6.56
cg00305504	chr2	11070278	-0.1206	0.2455	0.624	1		93.08
cg04672169	chr2	61137753	-0.07476	0.1521	0.624	1	REL	94.02
cg04184316	chrX	118987146	0.3045	0.6195	0.624	1	UPF3B	15.85
cg18252968	chr7	44621956	-0.1355	0.2757	0.624	1	TMED4	5.6
cg08524221	chr17	74732291	-0.1588	0.3232	0.624	1	SFRS2	2.65
cg23407395	chr2	14656989	-0.09306	0.1894	0.624	1		93.85
cg26495109	chr16	56225952	-0.1544	0.3141	0.624	1	LOC283856	15.9
cg11549417	chr13	114814643	0.08992	0.183	0.624	1	RASA3	5.87
cg26372060	chr8	145691254	-0.1405	0.2858	0.624	1	CYHR1	8.37
cg08183077	chr12	50990377	-0.09386	0.191	0.624	1	DIP2B	94.14
cg19255468	chr4	57688173	-0.2184	0.4444	0.624	1	SPINK2	6.88
cg16449001	chr4	164406143	-0.02976	0.06056	0.624	1		2.51
cg14183440	chr5	172243610	0.0954	0.1941	0.624	1		92.15
cg21511509	chr20	37616680	-0.1762	0.3585	0.624	1	DHX35	90.3
cg03410236	chr18	37228313	0.3383	0.6884	0.624	1	LINC00669	64.62
cg11164659	chr8	144457677	1.79	3.643	0.624	1	RHPN1	67.56
cg13648117	chr9	139685486	-0.04406	0.08965	0.624	1	TMEM141	3.99
cg21941987	chr13	114303277	-0.1449	0.2948	0.624	1	ATP4B	92.21
cg00932510	chr22	30782804	0.1856	0.3776	0.624	1	RNF215	52.96
cg05683445	chr16	28303182	0.1609	0.3275	0.624	1	SBK1	23.5
cg15244535	chr6	37474082	0.2337	0.4755	0.624	1	LOC100505530	93.11
cg24995941	chr20	35936259	0.1325	0.2696	0.624	1	MANBAL	85.94
cg19554255	chr17	75369051	0.05895	0.12	0.624	1	SEPT9	3.86
cg04879211	chr7	47576144	0.07391	0.1504	0.624	1	TNS3	94.82
cg22313961	chr7	13117510	0.1563	0.318	0.624	1		89.63
cg23033755	chr1	65062243	-0.1706	0.3472	0.624	1	CACHD1	82.76
cg02051840	chr1	204632666	0.2963	0.6029	0.624	1	LRRN2	51.24
cg12076945	chr12	69005438	0.03994	0.08127	0.624	1	RAP1B	2.86
cg08958245	chr4	6537741	-1.515	3.083	0.624	1	PPP2R2C	75.85
cg15961805	chr2	36932972	-0.08724	0.1775	0.624	1	VIT	93.75
cg10509221	chr17	41743500	0.1233	0.2509	0.624	1		85.93
cg23690739	chr2	230272902	0.09737	0.1981	0.624	1	DNER	94.14
cg20586840	chr4	75402112	-0.1796	0.3655	0.624	1		90.61
cg22857373	chr12	114138803	0.2616	0.5324	0.624	1		34.95
cg05481163	chr10	2756728	0.3971	0.8081	0.624	1		88.37
cg18617860	chr20	10202522	-0.1321	0.2688	0.624	1	SNAP25	91.61
cg14598877	chr21	46687659	0.07276	0.1481	0.624	1	POFUT2	94.93
cg07428907	chr17	78165917	-0.3115	0.6339	0.624	1	CARD14	47.51
cg14099962	chr2	27450328	-0.04949	0.1007	0.624	1	CAD	95.52
cg12376916	chr5	159699732	-0.07888	0.1605	0.624	1	CCNJL	93.5
cg01329153	chr1	8417399	0.1092	0.2222	0.624	1	RERE	89.27
cg04618443	chr10	106038798	0.08003	0.1628	0.624	1	GSTO2	93.82
cg22608889	chr6	81251858	-0.2508	0.5104	0.624	1		23.61
cg22291695	chr12	20681077	0.1011	0.2058	0.624	1	PDE3A	92.08
cg00564790	chr8	42206370	0.3616	0.7358	0.624	1	POLB	84.77
cg00172074	chr4	184237386	-0.06654	0.1354	0.624	1	WWC2	94.77
cg14637691	chr17	40007967	0.1428	0.2905	0.624	1	KLHL11	81.56
cg19622474	chr5	37835784	-0.1827	0.3717	0.624	1	GDNF	23.52
cg11755269	chr21	34995066	0.325	0.6613	0.624	1	CRYZL1	87.37
cg14461400	chr4	129112641	0.1793	0.3649	0.624	1	LARP1B	8.86
cg10077239	chr14	30397686	-0.1628	0.3313	0.624	1	PRKD1	11.42
cg17385695	chr6	11328390	0.1412	0.2873	0.624	1	NEDD9	89.22
cg00011855	chr13	114199892	0.1656	0.337	0.624	1	TMCO3	86.47
cg25401083	chr16	15968683	0.3633	0.7393	0.624	1	FOPNL	50.74
cg01871526	chr2	23867258	0.1424	0.2898	0.624	1	KLHL29	86.87
cg10120429	chr19	43100231	0.1075	0.2187	0.624	1	CEACAM8	91.02
cg14396724	chr16	8729031	-0.1357	0.2762	0.624	1	METTL22	87.99
cg14565752	chr19	47955003	-0.1159	0.2358	0.624	1	SLC8A2	91.32
cg14969320	chr1	3731835	0.02343	0.04768	0.624	1	KIAA0562	97.99
cg02812813	chr16	79635652	-0.1131	0.2302	0.624	1	MAF	3.14
cg05086047	chr4	85158416	-0.3036	0.6178	0.624	1	LOC101928978	69.1
cg18510056	chr10	77163383	0.03823	0.0778	0.624	1	C10orf41	2.91
cg00136400	chr8	144000430	0.1421	0.2891	0.624	1	CYP11B2	90.57
cg22359208	chr16	81895412	0.1268	0.2581	0.624	1	PLCG2	84.69
cg27301645	chr2	88667670	-0.1652	0.3362	0.624	1		86.17
cg12760995	chr1	10789713	-0.1879	0.3824	0.624	1	CASZ1	84.83
cg06563695	chr1	153756334	0.1071	0.2181	0.624	1		6.43
cg23673980	chr7	5641966	-0.09187	0.187	0.624	1	FSCN1	93.61
cg07316730	chr17	73316721	0.113	0.23	0.624	1	GRB2	92.2
cg24848948	chr3	12942355	-0.1002	0.2039	0.624	1	IQSEC1	93.44
cg27569863	chr18	73627887	0.271	0.5516	0.624	1		24.35
cg12268236	chr1	3329292	-0.0246	0.05006	0.624	1	PRDM16	98.21
cg15321293	chr3	36422198	-0.07768	0.1581	0.624	1	STAC	5.15
cg12743970	chr17	64536520	-0.312	0.635	0.624	1	PRKCA	83.35
cg14009778	chr19	29578525	0.1239	0.2521	0.624	1		90.17
cg01895164	chr1	26332153	-0.1064	0.2165	0.624	1		88.19
cg05423100	chr4	3736042	0.1695	0.3449	0.624	1		82.47
cg13912573	chr9	92293297	-0.1334	0.2715	0.624	1	LOC100129066	86.66
cg18864604	chr11	47891694	-0.2149	0.4374	0.624	1		89.38
cg06901759	chr20	47001709	-0.2746	0.5588	0.624	1		56.31
cg27449777	chr18	11851347	0.03291	0.06697	0.624	1	GNAL	3.05
cg27561713	chr6	170373951	-0.1365	0.2778	0.624	1		85.15
cg11898538	chr5	35118197	-0.1509	0.3072	0.624	1	PRLR	90.56
cg06650706	chr12	119271386	0.2084	0.4241	0.624	1		80.79
cg06988064	chr7	33771735	0.1638	0.3334	0.624	1		81.68
cg18530790	chr17	46782603	0.148	0.3013	0.624	1		44.01
cg09095223	chr9	100047137	0.1537	0.3127	0.624	1	LOC100499484	91.81
cg01317989	chr3	153838620	-0.3983	0.8107	0.624	1	ARHGEF26	13.96
cg16250833	chr20	33917755	-0.07348	0.1495	0.624	1	UQCC1	94.35
cg25097167	chr5	167242266	-0.1064	0.2166	0.624	1	TENM2	91.73
cg20052411	chr11	66611241	0.047	0.09566	0.624	1	RCE1	3.21
cg09719750	chr4	40178593	0.1261	0.2567	0.624	1		89.11
cg02335676	chr5	156718474	0.1098	0.2235	0.624	1	CYFIP2	89.29
cg02102872	chr4	79338837	0.1414	0.2878	0.624	1	FRAS1	87.71
cg01751057	chr8	134261928	-0.4255	0.866	0.624	1	NDRG1	43.48
cg06534673	chr16	1210311	0.2861	0.5824	0.624	1	CACNA1H	75.34
cg09492541	chr17	78614757	-0.08888	0.1809	0.624	1	RPTOR	94.3
cg20995065	chr17	43923027	-0.08387	0.1707	0.624	1	LOC100128977	95.6
cg20985479	chr3	192233698	-0.1912	0.3892	0.624	1	FGF12	14.54
cg03628650	chr13	53726304	-0.1229	0.2501	0.624	1	LINC01065	13.04
cg10059111	chr12	49061520	0.1327	0.2701	0.624	1	SNORA2B	93.39
cg17757117	chr3	129158717	0.03369	0.06858	0.624	1	IFT122	3.65
cg24526272	chr19	50188189	0.136	0.2769	0.624	1	PRMT1	73.56
cg11159084	chr1	236767889	-0.01815	0.03694	0.624	1	HEATR1	1.8
cg21843586	chr11	2397201	-0.1131	0.2301	0.624	1	CD81	90.39
cg04278105	chr14	105168639	0.2449	0.4985	0.624	1	INF2	82.22
cg06070625	chr3	69812798	0.1958	0.3986	0.624	1	MITF	84.61
cg25517979	chrX	152682946	-0.1971	0.4012	0.624	1	ZFP92	78.21
cg02998206	chrX	114251838	0.1197	0.2437	0.624	1	IL13RA2	91.59
cg27149736	chr4	153954859	-0.05424	0.1104	0.624	1		95.62
cg25815219	chr7	31827390	-0.09918	0.2019	0.624	1		93.51
cg04910591	chr3	46506104	-0.1623	0.3303	0.624	1	LTF	20.27
cg18036475	chr11	44278008	-0.1142	0.2325	0.624	1		91.64
cg07111674	chr19	51224223	0.2669	0.5432	0.624	1		45.18
cg08494221	chr8	30892479	-0.3625	0.7378	0.624	1	PURG	48.67
cg20079642	chr22	45041269	0.05817	0.1184	0.624	1		94.67
cg00518702	chr6	113886046	-0.2371	0.4827	0.624	1		33.04
cg19344277	chr9	76531068	-0.2846	0.5793	0.624	1	MIR6130	82.99
cg17605021	chr6	27247586	-0.09981	0.2032	0.624	1		7.64
cg10787840	chr14	103828133	0.2141	0.4358	0.624	1		85.37
cg04682600	chr14	31874845	0.3574	0.7275	0.624	1	HEATR5A	88.95
cg08995087	chr15	39488566	-0.3691	0.7514	0.624	1		67.55
cg19828869	chr2	171552304	-0.2343	0.4769	0.624	1		85.38
cg02859319	chr3	50674664	0.1757	0.3576	0.624	1	MAPKAPK3	78.17
cg10667834	chr1	222807463	0.1497	0.3048	0.624	1	MIA3	83.83
cg13793438	chr1	214778753	0.1127	0.2295	0.624	1	CENPF	91.43
cg08531687	chr5	89968232	0.1263	0.2571	0.624	1	GPR98	90.07
cg18784022	chr3	32612656	-0.02961	0.06028	0.624	1	DYNC1LI1	2.2
cg26234948	chr20	23012142	-0.07964	0.1621	0.624	1		93.12
cg02440537	chr7	44887780	-0.02623	0.0534	0.624	1	H2AFV	2.14
cg09319393	chrX	30906902	-0.1252	0.2549	0.624	1	MAP3K7IP3	17.8
cg07777599	chr8	81487959	0.08259	0.1681	0.624	1		93.12
cg19525085	chr6	170706018	-0.07232	0.1472	0.624	1	FAM120B	94.59
cg17507887	chr6	50786511	-0.08609	0.1752	0.624	1	TFAP2B	4.64
cg26380757	chr2	95659008	-0.2278	0.4638	0.624	1		92.69
cg20844384	chrX	69282289	0.1381	0.2811	0.624	1	OTUD6A	92.91
cg05361273	chr2	128410029	-0.1502	0.3058	0.624	1	GPR17	30.27
cg05878812	chr17	48797490	0.02518	0.05126	0.624	1	LUC7L3	1.9
cg12635881	chr4	517204	0.04847	0.09867	0.624	1	PIGG	95.65
cg01981727	chr8	47156687	0.1855	0.3777	0.624	1		86.51
cg23626155	chr2	227192816	0.2633	0.536	0.624	1		89.08
cg03632635	chr13	50908779	0.153	0.3115	0.624	1	DLEU1	80.71
cg15921779	chr6	30449081	0.02779	0.05656	0.624	1		2.14
cg09740078	chr14	27333210	-0.413	0.8408	0.624	1		50.53
cg07922345	chr1	30122870	0.1594	0.3246	0.624	1		84.49
cg08278290	chr16	88016208	-0.1013	0.2063	0.624	1	BANP	93.23
cg26296101	chr4	40198481	0.04618	0.094	0.624	1	RHOH	3.33
cg19910327	chr10	95723024	0.2434	0.4955	0.624	1	PIPSL	75.74
cg23244859	chr10	36828215	-0.09995	0.2035	0.624	1		10.32
cg06446163	chr20	42142671	0.1811	0.3688	0.624	1	L3MBTL	52.46
cg01021184	chr17	43099567	-0.04955	0.1009	0.624	1		3.09
cg03829739	chr7	56515510	-0.6631	1.35	0.624	1	LOC650226	37.9
cg05187193	chr6	168397037	0.1587	0.323	0.624	1		85.96
cg17048496	chr4	6495675	-0.1818	0.3702	0.624	1	PPP2R2C	8.39
cg08309775	chr14	105707747	-0.2387	0.4859	0.624	1	BRF1	85.36
cg17279868	chr1	11737689	-0.1043	0.2122	0.624	1	MAD2L2	89.41
cg24438444	chr6	169583490	0.08567	0.1744	0.624	1	LOC101929504	94.11
cg18337505	chr2	196973928	-0.09563	0.1947	0.624	1		93.15
cg06892868	chr12	110211321	-0.365	0.7431	0.624	1	MGC14436	62.91
cg11386231	chr1	66742345	0.3733	0.7601	0.624	1	PDE4B	61.54
cg04640796	chr11	71791545	-0.01734	0.03531	0.624	1	LRTOMT	1.7
cg25320100	chr11	131381878	-0.2634	0.5363	0.624	1	NTM	10.48
cg22549149	chr20	49892317	0.1487	0.3028	0.624	1		79.91
cg17626405	chr2	95692010	0.09142	0.1861	0.624	1	MAL	5.95
cg18070602	chr16	67262277	0.1298	0.2642	0.624	1	LRRC29	84.95
cg19264738	chr11	72925488	-0.2018	0.4108	0.624	1		55.98
cg17062279	chr17	3658505	0.03255	0.06626	0.624	1	ITGAE	2.91
cg20787382	chr11	627170	-0.05227	0.1064	0.624	1	SCT	3.78
cg10509880	chr16	457382	0.1088	0.2216	0.624	1	DECR2	87.21
cg06060185	chr12	102356635	-0.08577	0.1746	0.624	1		93.67
cg26649377	chr11	104963481	-0.336	0.684	0.624	1	CARD17	72.63
cg01820317	chr4	40049006	-0.1622	0.3301	0.624	1	LOC344967	91.58
cg10271309	chr17	54891915	-0.1181	0.2405	0.624	1	C17orf67	91.85
cg18376817	chr15	64438372	0.129	0.2626	0.624	1		88.69
cg18059397	chr13	112706782	-0.297	0.6046	0.624	1		39.49
cg22501922	chr19	7928773	-0.36	0.7329	0.624	1	EVI5L	52.46
cg17475857	chr20	31366466	-0.2361	0.4806	0.624	1	DNMT3B	48.23
cg12447236	chr2	42725387	-0.1049	0.2136	0.624	1		93.05
cg21313626	chr6	108122590	-0.1391	0.2832	0.624	1	SCML4	86.06
cg02103924	chr1	110672857	-0.1453	0.2958	0.624	1		14.16
cg08262907	chr4	110625181	-0.2838	0.5779	0.624	1	CASP6	43.35
cg02854396	chr12	72696687	0.1901	0.387	0.624	1	TRHDE	82.8
cg09014973	chr8	103401132	0.1372	0.2794	0.624	1	UBR5	91.66
cg18175410	chr18	21083641	-0.04111	0.0837	0.624	1	C18orf8	2.59
cg16294321	chr19	18208449	-0.03645	0.07421	0.624	1	MAST3	2.92
cg15160501	chr17	46138353	0.108	0.2198	0.624	1	NFE2L1	91.17
cg18386186	chr7	108456819	0.07439	0.1515	0.624	1		94
cg27045405	chr16	68409791	0.106	0.2159	0.624	1	SMPD3	90.91
cg09861450	chr17	17400111	-0.1461	0.2975	0.624	1	RASD1	5.29
cg26363422	chr9	20980901	0.3994	0.8131	0.624	1	FOCAD	29.02
cg15839797	chr7	67130447	0.1237	0.2519	0.624	1		92.47
cg08969825	chr10	71426878	-0.1389	0.2828	0.624	1		85.2
cg07554637	chr8	41363217	-0.05726	0.1166	0.624	1	GOLGA7	95.54
cg24383623	chr20	3961636	0.4411	0.8982	0.624	1	RNF24	39.68
cg08610415	chr19	38270207	-0.1359	0.2768	0.624	1	ZNF573	5.04
cg14279274	chr5	135290477	-0.4019	0.8182	0.624	1	LECT2	71.41
cg12014262	chr10	35158311	0.2862	0.5827	0.624	1		11.59
cg16277607	chr1	217262892	0.1006	0.2047	0.624	1	ESRRG	6.46
cg00688421	chr4	99181920	-0.04332	0.08821	0.624	1	RAP1GDS1	3.31
cg17688072	chr12	131461803	-0.1454	0.296	0.624	1	ADGRD1	90.46
cg12960154	chr11	112527301	-0.1297	0.264	0.624	1		91.91
cg22421084	chr4	124317699	-0.1962	0.3994	0.624	1	SPRY1	9.73
cg01608352	chr10	82036320	0.05733	0.1167	0.624	1	MAT1A	95.06
cg13412615	chr11	64057807	-0.2363	0.4812	0.624	1	KCNK4	82.42
cg09662853	chr13	43178681	-0.06437	0.1311	0.624	1	TNFSF11	94.81
cg05372650	chr5	106855918	-0.3625	0.7382	0.624	1	EFNA5	70.75
cg04351655	chr3	111641340	-0.08254	0.1681	0.624	1	PHLDB2	93.74
cg08976840	chr14	52205600	-0.2436	0.496	0.624	1		57.43
cg10900543	chr4	169490513	0.1125	0.229	0.624	1	PALLD	92.22
cg08578776	chr4	81184245	0.1382	0.2814	0.624	1		84.43
cg15874981	chr10	28543765	-0.3407	0.6936	0.624	1	MPP7	45.03
cg05069337	chr3	59253562	-0.1214	0.2471	0.624	1		93.3
cg03753800	chr2	113829255	-0.07797	0.1588	0.624	1	IL1F10	94.32
cg00786478	chr7	31102603	-0.08956	0.1824	0.624	1	ADCYAP1R1	93.54
cg21028488	chr22	35998377	0.2214	0.4509	0.624	1		20.67
cg25401464	chr2	168725384	0.07139	0.1454	0.624	1	LOC105616981	94.7
cg08824630	chr8	95463453	-0.1003	0.2041	0.624	1	RAD54B	93.97
cg13094146	chr6	75912410	0.2361	0.4808	0.624	1	COL12A1	11.44
cg15083775	chr17	48054048	-0.1917	0.3903	0.624	1		87.04
cg12057419	chr1	109289212	-0.03609	0.07348	0.624	1	STXBP3	2.89
cg00454770	chr10	116286974	-0.1136	0.2314	0.624	1	ABLIM1	6.97
cg25162888	chr5	150018831	0.1657	0.3374	0.624	1	SYNPO	32.39
cg24679124	chr3	49694978	0.1125	0.229	0.624	1	BSN	85.98
cg08222618	chr4	941054	-0.7108	1.447	0.624	1	TMEM175	52.94
cg16623656	chr20	35807575	0.1075	0.2189	0.624	1	RPN2	5.88
cg07872794	chr5	117897957	0.0756	0.1539	0.624	1	HRAT56	93.38
cg14202810	chr10	29718367	-0.07507	0.1529	0.624	1	SVIL-AS1	94.4
cg09829379	chr16	19078878	-0.03876	0.07893	0.624	1	COQ7	3.06
cg07704578	chr9	114804236	-0.1725	0.3512	0.624	1	SUSD1	80.89
cg27286346	chr14	85236783	0.3099	0.631	0.624	1		84.79
cg05509319	chr6	44269834	0.1384	0.2818	0.624	1	AARS2	89.37
cg18543074	chr2	6933690	0.2616	0.5328	0.624	1		50
cg19134679	chr14	107117992	0.2086	0.4247	0.624	1		83.19
cg22531900	chr16	63501509	0.1386	0.2823	0.624	1		89.66
cg16888859	chrX	10123962	-0.1888	0.3844	0.624	1	CLCN4	91.36
cg04757806	chr11	94278595	0.1578	0.3212	0.624	1	FUT4	50.18
cg25603953	chrX	53255355	-0.1814	0.3693	0.624	1	KDM5C	88.57
cg05993601	chr14	77535353	0.1271	0.2587	0.624	1	LOC283575	86.85
cg24851013	chr16	57670373	-0.09797	0.1995	0.624	1	ADGRG1	92.67
cg23413289	chr4	187619438	-0.106	0.2159	0.624	1	FAT1	90.53
cg25310592	chr11	5174413	-0.2236	0.4554	0.624	1	OR52A1	82.22
cg20067575	chr6	150437072	-0.04649	0.09467	0.624	1		98.45
cg17770392	chr2	166669226	0.1925	0.392	0.624	1		85.42
cg25885358	chr22	43263929	0.06216	0.1266	0.624	1		3.98
cg17973039	chr5	131705606	-0.03751	0.07638	0.624	1	SLC22A5	2.82
cg13046922	chr12	126969338	-0.1389	0.2829	0.624	1		91.66
cg04958411	chr17	77816711	0.07425	0.1512	0.624	1		3.94
cg06753985	chr16	1825890	0.02544	0.05181	0.624	1	EME2	98.18
cg22616836	chr18	6834919	0.1774	0.3612	0.624	1	ARHGAP28	82.69
cg04463607	chr11	114549162	-0.2057	0.4188	0.624	1	FAM55B	83.97
cg14196208	chr9	127020110	-0.0766	0.156	0.624	1	NEK6	5.51
cg16137204	chr10	125173099	-0.1855	0.3778	0.624	1		87.16
cg14973857	chr6	88509429	0.2516	0.5124	0.624	1	LOC101928911	12.13
cg27425146	chr1	25062925	0.0778	0.1584	0.624	1		94.88
cg24191225	chr12	9885824	1.184	2.411	0.624	1	CLECL1	30.77
cg18340586	chr1	28172993	-0.06021	0.1226	0.624	1	PPP1R8	95.38
cg14305269	chr1	178633890	-0.09565	0.1948	0.624	1		93.09
cg20484658	chr6	33232750	-0.1059	0.2157	0.624	1	VPS52	90.47
cg18926874	chr4	124907697	-0.2469	0.5029	0.624	1		88.05
cg15771049	chr1	161735925	-0.04899	0.09976	0.624	1	ATF6	3.32
cg00832491	chr18	12774005	-0.08279	0.1686	0.624	1		93.23
cg00402524	chr16	89710345	0.1137	0.2316	0.624	1		93.2
cg05718311	chr10	3846725	0.0469	0.09551	0.624	1		2.74
cg09148853	chrX	138525808	-1.955	3.982	0.624	1		71.51
cg19282928	chr2	241570341	-0.02714	0.05527	0.624	1	GPR35	97.91
cg25418508	chr17	72978631	-0.1598	0.3254	0.624	1		6.52
cg01939535	chr5	55010789	0.1409	0.2869	0.624	1		89.87
cg01485708	chr12	50968242	-0.3324	0.677	0.624	1	DIP2B	93.71
cg00015343	chr11	44786266	-0.1181	0.2404	0.624	1	TSPAN18	84.71
cg06509933	chr10	5626595	-0.1193	0.2429	0.624	1		92.93
cg02596486	chr22	25115120	-0.09499	0.1934	0.624	1	PIWIL3	93.1
cg18067134	chr3	71084634	-0.3362	0.6846	0.624	1	FOXP1	60.24
cg14123520	chr19	45607046	0.4748	0.9669	0.624	1	PPP1R37	46.76
cg23778978	chr6	138181603	-0.764	1.556	0.624	1		70.87
cg17279912	chr13	111267790	0.1764	0.3593	0.624	1	CARKD	11.23
cg09237846	chr12	105114399	-0.1541	0.3138	0.624	1	CHST11	3.73
cg00786165	chr8	1183309	0.4724	0.9621	0.624	1		81.16
cg14442785	chr8	86379678	0.3343	0.6809	0.624	1	CA2	74.64
cg17556255	chr14	103475251	-0.1148	0.2337	0.624	1	CDC42BPB	89.43
cg13409589	chr11	3013777	-0.02456	0.05002	0.624	1	NAP1L4	1.86
cg13305276	chrX	131228341	-0.1673	0.3406	0.624	1	FRMD7	86.49
cg22012824	chr12	100652161	-0.09151	0.1864	0.624	1	DEPDC4	93.82
cg09939269	chr12	120541399	0.2727	0.5554	0.624	1	RAB35	93.64
cg11183285	chr19	1397379	0.1528	0.3112	0.624	1	GAMT	79.08
cg01509794	chr6	8420893	-0.103	0.2098	0.624	1	SLC35B3	93.91
cg17369088	chr17	28444068	-0.203	0.4134	0.624	1	MIR423	13.23
cg02437464	chr7	104771554	0.2953	0.6014	0.624	1	SRPK2	80.77
cg09792197	chrX	15965589	-0.1582	0.3222	0.624	1		82.2
cg26813907	chr19	755197	0.1207	0.2457	0.624	1	C19orf21	91.62
cg22136383	chr15	24920631	0.05888	0.1199	0.624	1	C15orf2	96.75
cg25990200	chr1	233750794	-0.1164	0.2371	0.624	1	KCNK1	6.32
cg00455003	chr7	1566501	-0.19	0.3871	0.624	1		76.54
cg22714668	chr5	145453107	-0.13	0.2647	0.624	1		83.18
cg21683659	chr2	242844943	0.1327	0.2702	0.624	1		90.28
cg26766875	chr13	99202291	0.1802	0.3671	0.624	1	STK24	88.42
cg22129829	chr12	122880384	0.1075	0.219	0.624	1	CLIP1-AS1	91.5
cg13353468	chr5	79155470	0.2278	0.4639	0.624	1		77.91
cg01681502	chr2	142343144	0.2842	0.5788	0.624	1	LRP1B	87.14
cg23989004	chr19	12624770	0.2679	0.5457	0.624	1	ZNF709	19.1
cg07342545	chr2	28616193	0.03673	0.07482	0.624	1	FOSL2	2.79
cg06120528	chr15	78800245	-0.03639	0.07411	0.624	1	AGPHD1	2.64
cg26786687	chr1	222120351	-0.08238	0.1678	0.624	1		93.52
cg21192185	chr3	126708075	-0.07794	0.1587	0.624	1	PLXNA1	93.44
cg25550573	chr4	121994288	-0.08849	0.1802	0.624	1	NDNF	4.23
cg08524836	chr17	21137332	0.1954	0.398	0.624	1		54.78
cg03690707	chr4	80886312	-0.1516	0.3089	0.624	1	ANTXR2	92.43
cg16556906	chr6	71666682	0.03215	0.06548	0.624	1	B3GAT2	2.94
cg15812903	chr14	100912065	0.1279	0.2605	0.624	1	WDR25	90.37
cg27359731	chr19	42432264	-0.05703	0.1162	0.624	1		4.63
cg02362017	chr9	131154347	-0.2708	0.5515	0.624	1		84.62
cg25881591	chr11	131779935	-0.1576	0.321	0.624	1	NTM	88.02
cg25848630	chr14	76886514	-0.1203	0.2451	0.624	1	ESRRB	91.81
cg08713437	chr16	314666	0.1009	0.2056	0.624	1	ITFG3	89.16
cg10124079	chr11	35083672	0.1727	0.3518	0.624	1		91.13
cg08465346	chr12	54441458	0.1359	0.2767	0.624	1	HOXC4	4.96
cg20773521	chr1	93374979	-0.07998	0.1629	0.624	1	FAM69A	93.9
cg11944465	chr10	8048784	-0.1734	0.3532	0.624	1	TAF3	88.52
cg07029396	chr17	79650519	0.3086	0.6285	0.624	1	HGS	5.03
cg24421473	chr3	124284458	0.1105	0.2251	0.624	1	KALRN	86.74
cg18642177	chr1	228195779	-0.1495	0.3046	0.624	1	WNT3A	9.28
cg01217128	chr1	94147591	-0.0875	0.1782	0.624	1	BCAR3	3.78
cg05496900	chr22	47565365	-0.1225	0.2494	0.624	1	TBC1D22A	88.52
cg09235426	chr12	57575639	0.1722	0.3508	0.624	1	LRP1	74.32
cg26767593	chr8	30015647	0.1623	0.3307	0.624	1	DCTN6	88.74
cg07436701	chr10	88717623	0.2847	0.5798	0.624	1	MMRN2	53.35
cg21921272	chr14	57459287	0.2071	0.4218	0.624	1		93.11
cg13207606	chr6	170766336	-0.1118	0.2277	0.624	1		91.82
cg16536913	chr8	116703974	0.2488	0.5068	0.624	1		90.97
cg24482512	chr11	68620356	-0.1186	0.2415	0.624	1		86.73
cg26882909	chr17	36151790	0.09308	0.1896	0.624	1		93.36
cg17611433	chr1	222238820	0.07804	0.159	0.624	1		93.89
cg03146394	chr1	12257727	-0.06825	0.139	0.624	1	TNFRSF1B	94.68
cg06042588	chr2	242890300	-0.07112	0.1449	0.624	1		94.13
cg26896118	chr5	5420767	-0.135	0.275	0.624	1		90.27
cg14943953	chr10	64564468	-0.03207	0.06532	0.624	1	ADO	2.71
cg17486538	chr2	74681555	-0.316	0.6438	0.624	1	INO80B	59.04
cg04082935	chr9	116271892	0.1099	0.2239	0.624	1	RGS3	89.54
cg09045979	chr10	5918682	0.3459	0.7046	0.624	1	ANKRD16	93.55
cg01860943	chr8	134783725	0.2407	0.4903	0.624	1		67.09
cg13854219	chr1	101757037	0.333	0.6784	0.624	1		31.91
cg01919034	chr15	69741819	0.3267	0.6655	0.624	1		72.79
cg25367572	chr3	52926875	0.06327	0.1289	0.624	1	TMEM110-MUSTN1	95.33
cg06078887	chr10	73885975	0.1308	0.2665	0.624	1	ASCC1	93.25
cg26482626	chr7	151512698	0.1549	0.3155	0.624	1	PRKAG2	74.25
cg16331632	chr14	60783238	-0.2537	0.5167	0.624	1		63.08
cg27192733	chr8	10384478	-0.2032	0.4139	0.624	1	PRSS55	89.08
cg19871137	chr17	44988986	-0.1022	0.2081	0.624	1		91.53
cg05315590	chr1	207641582	0.135	0.2749	0.624	1	CR2	91.01
cg26043924	chr1	38417021	0.2563	0.5222	0.624	1		69.55
cg19793376	chr9	135462522	0.08594	0.1751	0.624	1	BARHL1	5.15
cg21089453	chr9	103235536	-0.1679	0.342	0.624	1	TMEFF1	10.27
cg15424789	chr17	28295356	-0.07247	0.1476	0.624	1	EFCAB5	94.37
cg25503381	chr15	39871923	0.2626	0.5349	0.624	1	THBS1	85.92
cg09800012	chr5	131563605	-0.02307	0.047	0.624	1	P4HA2	2.72
cg22019189	chr5	23973088	-0.2445	0.498	0.624	1	C5orf17	87.88
cg15992535	chr5	139228150	-0.0674	0.1373	0.624	1	NRG2	3.85
cg10494449	chr10	134596049	0.2702	0.5504	0.624	1	INPP5A	97.07
cg01913767	chr1	27989282	-0.1345	0.2739	0.624	1		18.18
cg20705358	chr8	33370077	0.06757	0.1376	0.624	1	C8orf41	4.03
cg17551860	chr3	122075552	-0.3987	0.8122	0.624	1		67.32
cg17255928	chr1	38988723	0.2493	0.5079	0.624	1		70.48
cg26668837	chr11	8615356	0.05656	0.1152	0.624	1	STK33	3.98
cg19025811	chr11	2206157	0.1636	0.3333	0.624	1		69.47
cg24437715	chr2	237072391	0.04877	0.09934	0.624	1		1.86
cg07774841	chr12	27618447	0.1139	0.2321	0.624	1	SMCO2	90.79
cg18698652	chr2	86256065	-0.09827	0.2002	0.624	1	POLR1A	94.07
cg19294117	chr22	37422756	-0.08933	0.182	0.624	1	MPST	93.14
cg21006034	chr16	48558849	0.1851	0.3772	0.624	1	MIR5095	80.33
cg16912004	chr1	32817320	0.01614	0.03289	0.624	1		1.91
cg21775176	chr11	7505904	-0.1097	0.2234	0.624	1	OLFML1	91.43
cg03555651	chr3	38521179	0.1483	0.3021	0.624	1	ACVR2B	86.16
cg10026188	chr14	90755331	-0.2776	0.5656	0.624	1	NRDE2	72.22
cg03140978	chr1	24728127	0.2439	0.497	0.624	1	C1orf201	93.25
cg20600009	chr1	207029786	-0.1048	0.2134	0.624	1		92.32
cg04258067	chr4	174833729	0.1769	0.3603	0.624	1		85.39
cg07242178	chr16	88388128	-0.251	0.5114	0.624	1		88.88
cg07017242	chr7	128047441	-0.23	0.4686	0.624	1	IMPDH1	81.49
cg18180783	chr10	75402320	0.08258	0.1682	0.624	1	MYOZ1	94.7
cg16423461	chr8	71581601	-0.03974	0.08097	0.624	1	XKR9	2.85
cg04263118	chr20	17512177	-0.02978	0.06067	0.624	1	BFSP1	1.93
cg14747847	chr11	112141326	0.3428	0.6984	0.624	1	LOC283140	81.39
cg02144874	chr2	239047336	-0.2791	0.5687	0.624	1	KLHL30	73.63
cg25481874	chr11	126017003	-0.3942	0.8031	0.624	1		66.01
cg19415738	chr16	30418482	0.3619	0.7373	0.624	1	ZNF771	4.17
cg21265419	chr17	80512363	0.1614	0.3289	0.624	1	FOXK2	53.01
cg24173049	chr17	6939795	-0.07244	0.1476	0.624	1	SLC16A13	5.7
cg02732134	chr10	101732382	0.1261	0.2568	0.624	1	DNMBP	91.79
cg26241460	chr11	1767775	-0.1874	0.3819	0.624	1	HCCA2	85.39
cg05523662	chr6	29910101	0.3998	0.8145	0.624	1	HLA-A	10.85
cg22341908	chr1	197747884	-0.3581	0.7295	0.624	1		16.77
cg00447469	chr13	114251707	0.07779	0.1585	0.624	1	TFDP1	93.81
cg15121161	chrX	19854644	0.2237	0.4557	0.624	1	SH3KBP1	38.51
cg12108849	chr1	175332749	0.167	0.3403	0.624	1	TNR	76.94
cg23027296	chr6	88039031	0.1706	0.3475	0.624	1	C6orf162	85.18
cg16636334	chr12	117538327	0.1567	0.3192	0.624	1	TESC	86.62
cg22310164	chr6	29435367	0.1701	0.3465	0.624	1		80.92
cg02869767	chr17	74186096	-0.1259	0.2565	0.624	1	RNF157	87.54
cg24463320	chr1	33121236	0.09551	0.1946	0.624	1	RBBP4	92.47
cg22117646	chr20	23011983	0.2773	0.565	0.624	1		91.06
cg19926161	chr18	54306001	-0.03348	0.06821	0.624	1	TXNL1	2.62
cg14062119	chr12	54088959	0.1383	0.2817	0.624	1		4.53
cg22534617	chr8	61590718	-0.03691	0.07519	0.624	1	CHD7	2.95
cg03093944	chr17	2919407	-0.07781	0.1585	0.624	1	RAP1GAP2	94.82
cg01539436	chr21	40176506	-0.3811	0.7763	0.624	1	ETS2	53.84
cg14897471	chr10	127548239	0.2284	0.4653	0.624	1	DHX32	94.03
cg27180315	chr7	75831194	-0.05214	0.1062	0.624	1	SRRM3	3.68
cg16457307	chr8	1381090	0.2324	0.4734	0.624	1		89.84
cg09560499	chr1	232065275	0.2805	0.5715	0.624	1	DISC1-IT1	73.97
cg16518434	chr3	123520027	0.1216	0.2478	0.624	1	MYLK	92.23
cg17571554	chrX	85403296	-0.1301	0.265	0.624	1	DACH2	22.12
cg02278594	chr15	35385240	-0.06188	0.1261	0.624	1		94.93
cg17861154	chr10	102509693	-0.1391	0.2835	0.624	1	PAX2	7.98
cg02859984	chr20	46997711	0.3354	0.6833	0.624	1	LINC00494	87.18
cg03316174	chr11	57479994	0.03127	0.06372	0.624	1	TMX2	2.14
cg10565234	chr15	55559708	-0.2215	0.4513	0.624	1	RAB27A	3.93
cg26470457	chr10	81035588	-0.1215	0.2475	0.624	1	ZMIZ1	88.72
cg19711100	chr2	6603578	0.1586	0.3231	0.624	1		85.9
cg16772722	chr1	159976476	-0.1814	0.3695	0.624	1		17.53
cg15993048	chr8	66753089	-0.05033	0.1026	0.624	1	PDE7A	5.21
cg04523623	chr4	41000965	-0.3991	0.8131	0.624	1	APBB2	84.12
cg01650618	chr13	20210743	0.2421	0.4932	0.624	1	MPHOSPH8	83.04
cg00237268	chr4	7287615	0.4148	0.8451	0.624	1	SORCS2	67.49
cg11132198	chr12	27848049	-0.1521	0.31	0.624	1	PPFIBP1	91.18
cg24575624	chr5	176241161	0.2087	0.4252	0.624	1	UNC5A	81.83
cg06562578	chr2	148778480	-0.03631	0.07398	0.624	1	ORC4	3.66
cg00185723	chr1	193029818	-0.3275	0.6673	0.624	1	UCHL5	55.24
cg03457485	chr11	63753251	0.2729	0.5561	0.624	1	OTUB1	24.78
cg20745925	chr5	56532014	-0.06898	0.1405	0.624	1	GPBP1	94.67
cg15437372	chr17	46929642	-0.2616	0.533	0.624	1	CALCOCO2	9.09
cg19462116	chr10	438843	-0.1682	0.3427	0.624	1	DIP2C	90.95
cg17603137	chr13	29636868	-0.05859	0.1194	0.624	1	MTUS2	95.48
cg08213398	chr11	9744126	-0.292	0.595	0.624	1	SWAP70	75.89
cg01703507	chr12	10008202	0.07848	0.1599	0.624	1	CLEC2B	94.1
cg10208587	chr17	7756573	0.0877	0.1787	0.624	1	KDM6B	94.04
cg11930406	chr11	71946371	-0.09505	0.1937	0.624	1	INPPL1	92.74
cg25831111	chr17	40713740	0.2149	0.4379	0.624	1	COASY	42.5
cg00733441	chr11	119189717	-0.2323	0.4733	0.624	1		57.43
cg24809921	chr1	151518646	-0.1076	0.2193	0.624	1	TUFT1	91.51
cg19923019	chr6	41323523	-0.06239	0.1271	0.624	1		94.38
cg26947631	chr3	127268778	0.1518	0.3093	0.624	1		81.01
cg06486935	chr5	73617688	-0.04978	0.1014	0.624	1	LINC01333	95.79
cg06926656	chr20	17620800	-0.1017	0.2073	0.624	1	RRBP1	90.56
cg22536032	chr13	109280411	0.2187	0.4457	0.624	1	MYO16	87.73
cg10470830	chr19	6779550	-0.1082	0.2204	0.624	1	VAV1	91.76
cg08300930	chr12	9265989	0.04753	0.09685	0.624	1	A2M	96.19
cg13108341	chr17	11608711	0.1561	0.3181	0.624	1	DNAH9	88.2
cg10420756	chr8	61789834	-0.1069	0.2179	0.624	1		89.03
cg05532093	chr18	77186817	0.1368	0.2789	0.624	1	NFATC1	82.26
cg07963514	chr14	24836555	-0.1149	0.2341	0.624	1	NFATC4	7.1
cg23602453	chr1	246958862	0.06111	0.1245	0.624	1		94.01
cg08834602	chr19	44220122	-0.167	0.3403	0.624	1	IRGC	81.26
cg18215573	chr13	32605669	-0.01911	0.03895	0.624	1	FRY	1.8
cg09208173	chr19	15903738	0.204	0.4157	0.624	1	OR10H5	84.03
cg10544530	chr11	107798258	-0.1237	0.2521	0.624	1	RAB39A	93.25
cg11315699	chr10	43039302	0.1213	0.2471	0.624	1	ZNF37BP	91.23
cg16664352	chr20	10478987	0.396	0.8069	0.624	1	SLX4IP	54.61
cg14109847	chr17	55344913	-0.09171	0.1869	0.624	1	MSI2	92.52
cg03300700	chr6	35114523	-0.2519	0.5134	0.624	1		65.02
cg04551118	chr2	43122834	0.2636	0.5372	0.624	1		87.83
cg03216144	chr5	175969569	-0.08915	0.1817	0.624	1	CDHR2	4.93
cg26555310	chr1	68914717	-0.1083	0.2208	0.624	1	RPE65	88.71
cg09691317	chr4	1379690	-0.09647	0.1966	0.624	1	KIAA1530	91.68
cg12356484	chr11	957865	-0.08065	0.1644	0.624	1	AP2A2	94.2
cg07095518	chr12	72669293	0.3063	0.6241	0.624	1	TRHDE	73.32
cg13946191	chr1	3823656	0.1378	0.2807	0.624	1	LOC100133612	84.02
cg25942031	chr5	178487410	-0.01541	0.03141	0.624	1	ZNF354C	1
cg10583997	chr2	32583696	0.2163	0.4408	0.624	1	BIRC6	29.24
cg05167967	chr18	1075734	0.2746	0.5597	0.624	1		63.25
cg15530636	chr4	47486820	0.3508	0.7148	0.624	1	ATP10D	79.7
cg01947277	chr4	3807806	0.125	0.2547	0.624	1		89.51
cg03617773	chr15	68095538	0.1027	0.2092	0.624	1	MAP2K5	88.14
cg23531257	chr15	45422553	-0.1958	0.399	0.624	1	DUOX1	85.04
cg07093155	chr16	9045307	0.3299	0.6724	0.624	1	USP7	27.76
cg05867210	chr2	127753180	-0.2014	0.4105	0.624	1		18.68
cg25141646	chr1	154552269	0.08422	0.1716	0.624	1	CHRNB2	93.75
cg27058018	chr17	74553406	0.3339	0.6804	0.624	1	SNORD1C	27.26
cg14977480	chr7	105602761	0.1138	0.2319	0.624	1	CDHR3	88.51
cg07714949	chr11	92648829	0.04193	0.08545	0.624	1		96.83
cg08481862	chr6	140173670	0.1436	0.2927	0.624	1	LOC100132735	89.04
cg01414728	chr12	131872222	-0.2321	0.473	0.624	1		40.22
cg25565505	chr3	155244042	-0.07463	0.1521	0.624	1	PLCH1	94.66
cg27560327	chr4	155041043	0.5479	1.117	0.624	1		56.22
cg16807523	chr5	63258434	-0.2365	0.482	0.624	1	HTR1A	7.54
cg17972655	chr15	90709123	-0.3498	0.7128	0.624	1		53.89
cg04915579	chr5	37922428	0.08692	0.1771	0.624	1		94.03
cg15781819	chr6	41204958	0.278	0.5666	0.624	1	TREML4	94.46
cg16381477	chr2	69430731	0.2367	0.4824	0.624	1	ANTXR1	33.48
cg02738594	chr1	209775750	0.583	1.188	0.624	1	CAMK1G	56.83
cg25069147	chr5	12324174	0.1716	0.3498	0.624	1		80.78
cg22573494	chr12	836530	0.1262	0.2573	0.624	1		84.15
cg13951862	chr9	139425582	-0.293	0.5971	0.624	1	NOTCH1	69.43
cg18849630	chrX	149736753	0.1927	0.3926	0.624	1	MTM1	15.28
cg17246938	chr22	37416522	0.2509	0.5114	0.624	1	MPST	33.86
cg22591302	chr14	23510987	0.3973	0.8097	0.624	1	PSMB11	86.02
cg20831777	chr4	55100918	-0.1042	0.2125	0.624	1	PDGFRA	8.9
cg17857731	chr8	133687755	-0.02668	0.05438	0.624	1	LRRC6	0.9
cg20452608	chr22	37606947	-0.1231	0.2509	0.624	1	SSTR3	88.03
cg00167041	chr3	50668380	0.09711	0.1979	0.624	1	MAPKAPK3	91.58
cg01293718	chr2	234431911	0.07493	0.1527	0.624	1	USP40	93.67
cg17971747	chr15	45410236	-0.1073	0.2186	0.624	1	DUOXA1	11.48
cg06927775	chr17	40609423	-0.1731	0.3528	0.624	1	ATP6V0A1	8.34
cg14602413	chr9	10059287	0.1168	0.238	0.624	1	PTPRD	91.48
cg22431438	chr20	44441548	-0.08274	0.1686	0.624	1	UBE2C	3.03
cg25040168	chr9	126306219	0.08757	0.1785	0.624	1	DENND1A	94.43
cg01185433	chr4	175139081	-0.1504	0.3065	0.624	1		3.35
cg12352426	chr7	27671215	0.298	0.6074	0.624	1	HIBADH	59.9
cg12453593	chr6	169572131	0.121	0.2467	0.624	1		88.77
cg23858471	chr5	56869486	0.1031	0.2102	0.624	1	LINCR-0003	93.63
cg27201301	chr17	47039149	-0.2069	0.4216	0.624	1	GIP	11.53
cg03301481	chr17	8052075	-0.1054	0.2148	0.624	1	PER1	90.03
cg11397301	chr15	32933661	0.1786	0.3639	0.624	1	SCG5	71.93
cg24978482	chr12	89866458	0.1058	0.2157	0.624	1	POC1B	93.49
cg23957285	chr19	4558740	0.2224	0.4533	0.624	1	SEMA6B	89.23
cg18053869	chr2	197265062	0.3324	0.6775	0.624	1	HECW2	45.34
cg04119593	chr21	40985406	-0.0746	0.1521	0.624	1	C21orf88	5.86
cg12056138	chr15	73735455	0.09243	0.1884	0.624	1	C15orf60	93.2
cg12841328	chr1	1384074	0.2493	0.5081	0.624	1	ATAD3C	52.77
cg25695610	chr12	56040106	0.3672	0.7485	0.624	1		11.27
cg21235960	chr12	50476169	0.2457	0.5007	0.624	1	ACCN2	93.67
cg25560924	chr4	72246676	0.1553	0.3166	0.624	1	SLC4A4	87.38
cg11105319	chr15	62808115	-0.06937	0.1414	0.624	1		95.02
cg00388987	chr16	72698624	0.08769	0.1787	0.624	1		2.86
cg04504627	chr6	32410459	0.08321	0.1696	0.624	1	HLA-DRA	94.09
cg17695105	chr7	92360482	0.1504	0.3065	0.624	1	CDK6	87.14
cg12314594	chr15	86775720	-0.1382	0.2818	0.624	1	AGBL1	7.05
cg03185752	chr1	954631	-0.2367	0.4824	0.624	1	AGRN	13.96
cg27202641	chr7	4383739	0.2144	0.437	0.624	1		87.72
cg04551500	chr1	33169558	0.1887	0.3847	0.624	1	SYNC	86.83
cg20569356	chr11	74336838	0.09626	0.1962	0.624	1	POLD3	91.58
cg01958906	chr14	86705163	-0.09781	0.1994	0.624	1		93.15
cg06763593	chr4	38123494	0.1309	0.2667	0.624	1	TBC1D1	89.97
cg06864874	chrX	50541435	0.1965	0.4006	0.624	1	SHROOM4	71.11
cg04006520	chr12	2660504	0.1781	0.3631	0.624	1	CACNA1C	69.61
cg01279017	chr10	119808972	-0.2541	0.518	0.624	1	CASC2	90.06
cg03974312	chr2	236751166	0.0901	0.1837	0.624	1	AGAP1	92.01
cg10743363	chr10	120116655	0.1208	0.2462	0.624	1	LINC00867	90.63
cg14094449	chr14	60558589	0.04309	0.08783	0.624	1	C14orf135	5.03
cg19316309	chr1	54357415	0.07655	0.156	0.624	1		94.03
cg23630869	chr2	111452958	0.3214	0.6552	0.624	1		19.54
cg14535021	chr10	131500568	0.1331	0.2712	0.624	1	MGMT	88.13
cg26574621	chr1	3555038	-0.02442	0.04977	0.624	1	WDR8	98.97
cg04407487	chr12	52962409	0.1403	0.286	0.624	1	KRT74	86.57
cg02381172	chr5	1835210	-0.3117	0.6354	0.624	1		70.91
cg17868135	chr1	86887642	-0.06588	0.1343	0.624	1		94.89
cg27374686	chr2	43263299	-0.1421	0.2897	0.624	1	LOC102723854	92.71
cg26865853	chr10	105654499	-0.4825	0.9836	0.624	1	OBFC1	52.16
cg11696431	chrX	144902062	0.226	0.4607	0.624	1	SLITRK2	42.48
cg03365985	chr4	42399484	-0.03912	0.07975	0.624	1	SHISA3	2.35
cg06506128	chr11	95565688	-0.08583	0.175	0.624	1	CEP57	93.82
cg17582855	chr5	170050744	-0.2504	0.5104	0.624	1	KCNIP1	30.85
cg24459396	chr1	165394152	-0.1589	0.324	0.624	1	RXRG	87.22
cg06086933	chr1	100326491	-0.2324	0.4737	0.624	1	AGL	86.23
cg15620499	chr6	31674753	0.08492	0.1731	0.624	1	LY6G6F	92.68
cg02966841	chr2	1926366	0.07286	0.1485	0.624	1	MYT1L	95.34
cg02470179	chr3	31580476	0.1542	0.3143	0.624	1	STT3B	88.01
cg05281748	chr1	155829652	0.28	0.5707	0.624	1	GON4L	48.33
cg18844304	chr19	55851052	-0.02608	0.05317	0.624	1	SUV420H2	2.11
cg07872854	chr19	6203421	0.1198	0.2442	0.624	1		89.22
cg06990529	chr11	130099296	-0.1642	0.3347	0.624	1	ZBTB44	92.48
cg20059597	chr17	43726219	-0.3503	0.7142	0.624	1	MGC57346-CRHR1	31.33
cg06322462	chr1	184038943	-0.1604	0.327	0.624	1	TSEN15	88.62
cg10548983	chr12	6494499	0.09006	0.1836	0.624	1	LTBR	94.1
cg07826235	chr1	167906354	-0.06114	0.1246	0.624	1	BRP44	2.44
cg23657560	chr13	107187415	-0.08444	0.1721	0.624	1	EFNB2	3.97
cg08438870	chr3	187996496	0.09436	0.1924	0.624	1	LPP	93.15
cg17436298	chr1	237947345	0.0937	0.191	0.624	1	RYR2	92.41
cg12873498	chr5	1551940	0.3493	0.7121	0.624	1		66.91
cg07540917	chr16	87742602	-0.02659	0.05422	0.624	1	KLHDC4	98.05
cg27165571	chr16	1738287	-0.05576	0.1137	0.624	1	HN1L	95.27
cg08749122	chr1	150459996	-0.05647	0.1151	0.624	1	TARS2	2.69
cg18285507	chr3	150146051	-0.1324	0.27	0.624	1	TSC22D2	93.95
cg23153607	chr2	100305240	-0.09202	0.1876	0.624	1	AFF3	93.18
cg17434309	chr11	2161079	-0.06637	0.1353	0.624	1	INS-IGF2	3.76
cg21046355	chr19	52772717	0.1357	0.2766	0.624	1	ZNF766	5.81
cg00095608	chr10	130010356	-0.0522	0.1064	0.624	1		3.99
cg03928367	chr20	34186995	-0.09041	0.1843	0.624	1	FER1L4	94.4
cg03350683	chr6	125448105	0.2544	0.5187	0.624	1		81.83
cg20387347	chr7	98554099	-0.06317	0.1288	0.624	1	TRRAP	95.18
cg22076941	chr1	70036106	0.4377	0.8923	0.624	1		33.36
cg03824884	chr7	157041214	-0.09871	0.2012	0.624	1	UBE3C	90.67
cg20599420	chr10	73777304	0.1102	0.2247	0.624	1		91.21
cg17736286	chr6	30557635	-0.1047	0.2134	0.624	1	ABCF1	90.03
cg12319618	chr5	43973533	-0.1576	0.3212	0.624	1		87.31
cg16313516	chr13	27034236	-0.1717	0.3501	0.624	1		85.63
cg07855242	chr2	1841068	-0.6875	1.402	0.624	1	MYT1L	75.31
cg23895801	chr6	138153378	-0.3296	0.6719	0.624	1	LOC100130476	75.27
cg18850774	chr3	194269819	-0.2491	0.5078	0.624	1		78.9
cg04469873	chr20	304978	-0.03438	0.0701	0.624	1	SOX12	2.71
cg11640529	chr20	43180850	0.2817	0.5743	0.624	1	PKIG	76.48
cg05910540	chr11	44398311	0.1157	0.2358	0.624	1		87.53
cg16945098	chr5	139127710	0.04524	0.09224	0.624	1		2.94
cg16390242	chr16	87452097	0.03334	0.06797	0.624	1	ZCCHC14	97.82
cg07069071	chr2	241860707	-0.1453	0.2962	0.624	1		89.95
cg07038977	chr19	45793845	0.4585	0.9348	0.624	1	MARK4	87.16
cg13982037	chr6	119862526	-0.2578	0.5256	0.624	1		78.14
cg23799999	chr7	51228781	0.03669	0.07481	0.624	1	COBL	2.62
cg27340703	chr2	7561207	0.3727	0.7599	0.624	1	LOC100506274	89.66
cg25572485	chr3	59114617	-0.09523	0.1941	0.624	1		93.05
cg04874446	chr15	60822748	-0.06264	0.1277	0.624	1	RORA-AS1	95.33
cg09992805	chr19	4585037	-0.0586	0.1195	0.624	1		2.37
cg05041552	chr3	53137909	0.3125	0.6371	0.624	1	RFT1	85.67
cg21123446	chr22	43356001	0.2422	0.4937	0.624	1	PACSIN2	25.24
cg19887614	chr6	64282343	-0.01494	0.03047	0.624	1	PTP4A1	1.58
cg07856295	chr2	17827529	-0.07378	0.1504	0.624	1	VSNL1	4.09
cg13908254	chr14	76674078	-0.06582	0.1342	0.624	1	GPATCH2L	94.41
cg17614805	chr17	78856219	0.2119	0.432	0.624	1	RPTOR	73.26
cg00853148	chr10	120788598	-0.1659	0.3383	0.624	1	NANOS1	6.41
cg06940574	chr1	6297128	0.05305	0.1082	0.624	1	ICMT	95.52
cg14747662	chr1	162465523	-0.2264	0.4615	0.624	1	UHMK1	83.42
cg05329960	chr6	163845084	-0.1207	0.2462	0.624	1	QKI	94.04
cg14103893	chr11	123058939	0.3522	0.718	0.624	1	CLMP	59.07
cg08197201	chr12	1099823	-0.03998	0.08151	0.624	1	ERC1	2.93
cg14047630	chr10	132944831	0.1042	0.2124	0.624	1	TCERG1L	90.86
cg09914723	chr1	85496195	0.2146	0.4375	0.624	1	MCOLN3	74.94
cg11515089	chr17	18553533	-0.7164	1.461	0.624	1		66.7
cg25199372	chr13	24650209	-0.2304	0.4698	0.624	1		80.59
cg20640281	chr17	53341592	0.2874	0.5859	0.624	1	HLF	42.12
cg03517653	chr16	68433648	-0.1245	0.2539	0.624	1	SMPD3	85.16
cg06165411	chr17	19320830	0.08491	0.1731	0.624	1		93.65
cg03899824	chr6	52008001	0.09505	0.1938	0.624	1	MIR206	94.25
cg00539572	chr11	113688565	-0.08004	0.1632	0.624	1	USP28	95.52
cg15713801	chr6	27636517	-0.1903	0.388	0.624	1		4.27
cg09283547	chr13	113556144	0.0854	0.1741	0.624	1		90.55
cg16823698	chr10	52274952	-0.07273	0.1483	0.624	1	SGMS1	94.45
cg08806444	chr3	5163989	-0.01386	0.02827	0.624	1	ARL8B	1.56
cg25556343	chr14	21945400	-0.05969	0.1217	0.624	1	TOX4	2.14
cg06493102	chr19	9955830	-0.2298	0.4685	0.624	1	PIN1	93.42
cg01481928	chr2	37182153	0.05512	0.1124	0.624	1	STRN	95.49
cg16381660	chr11	66233439	0.2004	0.4085	0.624	1	PELI3	47.99
cg09935461	chr17	76802152	0.04399	0.0897	0.624	1	USP36	95.84
cg07281414	chr10	101380456	-0.04054	0.08267	0.624	1	SLC25A28	2.95
cg22094927	chr10	11421604	-0.481	0.9807	0.624	1		89.78
cg25332193	chr8	67459269	-0.1391	0.2837	0.624	1		89.95
cg00483888	chr5	131826614	-0.0127	0.02589	0.624	1	IRF1	1.45
cg12924137	chr8	9008367	0.03299	0.06727	0.624	1	PPP1R3B	2.18
cg25343163	chr19	34117023	0.1906	0.3886	0.624	1	CHST8	86.92
cg15414132	chr11	65150358	-0.1228	0.2503	0.624	1	SLC25A45	11.59
cg13301956	chr11	6240838	-0.2223	0.4533	0.624	1	FAM160A2	62.4
cg07481449	chr4	1875240	-0.124	0.2529	0.624	1	WHSC1	91.72
cg11867607	chr10	76790371	-0.1152	0.2349	0.624	1	MYST4	88.19
cg10816738	chr4	2011006	0.02026	0.04131	0.624	1	WHSC2	1.86
cg20569680	chr6	16129335	-0.03826	0.07801	0.624	1	MYLIP	3.15
cg11565204	chr10	87192398	-0.1713	0.3494	0.624	1	LOC101929662	85.34
cg14903097	chr2	21023042	0.0598	0.1219	0.624	1	C2orf43	3.13
cg06150302	chr12	121681590	-0.1071	0.2185	0.624	1	CAMKK2	93.61
cg20092296	chr10	134984426	0.09517	0.1941	0.624	1	KNDC1	93.13
cg07318158	chr1	149915753	-0.5644	1.151	0.624	1	OTUD7B	78.98
cg08754821	chr1	170126300	-0.1293	0.2637	0.624	1	METTL11B	91.2
cg05724696	chr3	84340174	-0.2165	0.4415	0.624	1		86.81
cg02695372	chr7	106320126	0.2539	0.5177	0.624	1		37.69
cg07059925	chr11	108422936	-0.3101	0.6323	0.624	1	EXPH5	74.2
cg03270175	chr10	75968169	0.1345	0.2743	0.624	1	ADK	87.82
cg03644971	chr7	134900650	0.2153	0.439	0.624	1		88.28
cg10065209	chr1	1267559	0.07564	0.1542	0.624	1	TAS1R3	96.95
cg08852911	chr1	3644540	0.1935	0.3946	0.624	1	TP73	80.35
cg05965334	chr1	47082767	-0.1524	0.3109	0.624	1	MOBKL2C	7.65
cg16909598	chr17	39120012	-0.1013	0.2067	0.624	1	KRT39	91.95
cg16717864	chr8	143254645	0.1119	0.2282	0.624	1		93.31
cg20073472	chr6	31146845	-1.852	3.776	0.624	1	PSORS1C3	72.17
cg07617339	chr6	32095620	0.04798	0.09785	0.624	1	ATF6B	3.47
cg14571092	chr17	1870347	0.3256	0.6639	0.624	1	RTN4RL1	69.95
cg05412036	chr16	84549048	-0.2509	0.5117	0.624	1		35.35
cg13424673	chr1	50489744	-0.04798	0.09785	0.624	1	AGBL4	3.66
cg07130685	chr1	26793207	-0.109	0.2223	0.624	1	LOC101928324	89.69
cg03535732	chr8	144431190	-0.1926	0.3927	0.624	1	TOP1MT	81.5
cg05420896	chr18	49867488	-0.1644	0.3351	0.624	1	DCC	8.48
cg17808811	chr5	56398024	-0.08461	0.1725	0.624	1		92.21
cg21037853	chr12	113311572	0.1393	0.284	0.624	1	RPH3A	83.22
cg25920207	chr11	117102799	-0.03927	0.08008	0.624	1	PCSK7	3.37
cg04003742	chr10	11070956	0.1715	0.3496	0.624	1	CELF2	81.82
cg08526162	chr3	197518007	0.06505	0.1326	0.624	1	LRCH3	4.36
cg06811119	chr6	3967133	0.3502	0.7141	0.624	1		93.22
cg22660242	chr10	80113284	0.2422	0.4938	0.624	1		81.3
cg24386065	chr22	27897650	0.1537	0.3135	0.624	1		80.5
cg14335029	chr9	134277886	-0.1596	0.3255	0.624	1		81.98
cg04829143	chr10	30290657	-0.08529	0.1739	0.624	1		93.52
cg01716065	chr17	25724649	-0.1346	0.2746	0.624	1		83.07
cg26682510	chr14	32546457	-0.2713	0.5533	0.624	1	ARHGAP5	3.22
cg11772268	chr15	60430565	-0.1021	0.2081	0.624	1		92.35
cg26017868	chr19	31907326	0.1947	0.397	0.624	1		63.34
cg09192645	chr17	35732795	-0.1141	0.2326	0.624	1	C17orf78	88.2
cg15443863	chr5	115386140	0.08693	0.1773	0.624	1	ARL14EPL	93.06
cg26964857	chr9	131872579	0.1559	0.3179	0.624	1	CRAT	13.62
cg05190281	chr1	155252250	-0.07982	0.1628	0.624	1	HCN3	93.36
cg20618663	chr18	61299807	-0.3115	0.6352	0.624	1		82.81
cg08888170	chr5	142175197	-0.1156	0.2358	0.624	1	ARHGAP26	93.4
cg13732130	chr14	30382993	-0.3167	0.6459	0.624	1	PRKD1	90.21
cg12659780	chr3	121935104	0.1805	0.3682	0.624	1	CASR	86.29
cg27441119	chr7	116087209	-0.108	0.2202	0.624	1		93.21
cg03595407	chr3	143690404	0.04561	0.09303	0.624	1	C3orf58	2.08
cg20393308	chr17	43728044	0.2824	0.576	0.624	1	MGC57346-CRHR1	81.6
cg05072008	chr7	50518647	0.3554	0.7248	0.624	1	FIGNL1	43.85
cg14220722	chr9	140059545	0.1371	0.2796	0.624	1	GRIN1	88.23
cg14939652	chr14	33407765	-0.04219	0.08605	0.624	1	NPAS3	2.95
cg23892856	chr1	116311644	-0.1065	0.2173	0.624	1	CASQ2	90.53
cg15835795	chrX	47863437	-0.1146	0.2338	0.624	1	SPACA5	24.26
cg10832096	chr16	81180113	0.2223	0.4535	0.624	1	PKD1L2	78.53
cg11318133	chr12	113416268	0.1153	0.2352	0.624	1	OAS2	6.12
cg03231447	chr11	2295191	0.1223	0.2494	0.624	1		93.99
cg18233005	chr1	178269073	-0.3274	0.6677	0.624	1	RASAL2	39.14
cg14899303	chr14	102096740	0.1136	0.2318	0.624	1		85.37
cg07902594	chr15	31343334	0.1017	0.2074	0.624	1	TRPM1	91.9
cg23937078	chr1	31246279	-0.199	0.4059	0.624	1		74.42
cg20008140	chr20	57463455	-0.4369	0.891	0.624	1	GNAS	59.15
cg25079544	chr17	71308681	0.1271	0.2592	0.624	1	CDC42EP4	10.91
cg25207828	chr3	9791044	-0.1945	0.3967	0.624	1	OGG1	49
cg16744506	chr10	73117530	0.1146	0.2338	0.624	1	SLC29A3	92.02
cg13619915	chr3	164914437	-0.02954	0.06025	0.624	1	SLITRK3	2.58
cg19613539	chr6	26412011	0.1673	0.3413	0.624	1	BTN3A1	85.07
cg26969888	chr19	14064254	0.2188	0.4462	0.624	1	PODNL1	79.62
cg05823759	chr7	149646627	0.7807	1.592	0.624	1		64.39
cg27121959	chr11	100905070	0.1556	0.3173	0.624	1	PGR	85.18
cg01067390	chr22	30638598	-0.07007	0.1429	0.624	1	LIF	94.39
cg06711249	chr2	1545074	0.4447	0.907	0.624	1	TPO	67.65
cg15408360	chr14	102432104	0.342	0.6976	0.624	1	DYNC1H1	71.3
cg17188688	chr22	22333247	-0.169	0.3447	0.624	1	TOP3B	90.55
cg22623539	chr6	46996972	0.09963	0.2032	0.624	1	ADGRF1	92.8
cg17202382	chr8	86132994	0.121	0.2468	0.624	1	C8orf59	5.25
cg22727233	chr6	31688428	-0.2598	0.5299	0.624	1	LY6G6C	82.19
cg17353568	chr10	76661092	-0.1869	0.3812	0.624	1	KAT6B	84.3
cg22138216	chr11	77789247	0.3898	0.795	0.624	1	NDUFC2	89.47
cg17084358	chr6	135072384	0.1454	0.2965	0.625	1		90.64
cg02692355	chr20	44034718	-0.02587	0.05278	0.625	1	DBNDD2	2.05
cg17030233	chr2	119607573	-0.1064	0.217	0.625	1		9.61
cg00672792	chr12	73537427	0.1387	0.2828	0.625	1		88.35
cg06106094	chr1	209983334	0.1177	0.2401	0.625	1		89.3
cg05849431	chr11	67415187	0.5001	1.02	0.625	1	ACY3	60.23
cg18397730	chr6	52439185	0.1975	0.4029	0.625	1	TRAM2	80.69
cg05386387	chr18	71815086	-0.01759	0.03587	0.625	1	FBXO15	1.7
cg24594348	chr1	169051105	-0.09042	0.1844	0.625	1	LINC00970	93.73
cg22045349	chr6	170538981	0.09645	0.1967	0.625	1		93.58
cg11328661	chr11	2235203	-0.258	0.5263	0.625	1		81.32
cg18551531	chr19	2323913	-0.1955	0.3987	0.625	1	LSM7	70.34
cg27611081	chr2	109150596	-0.04976	0.1015	0.625	1		1.89
cg02300840	chr9	23829435	-0.6649	1.356	0.625	1		43.55
cg22334668	chr4	820360	-0.0772	0.1575	0.625	1	CPLX1	5.42
cg12335476	chr6	2986843	0.0932	0.1901	0.625	1	DKFZP686I15217	91.08
cg10548102	chr12	16499963	-0.3292	0.6715	0.625	1	MGST1	69.96
cg06043886	chr6	39159345	0.1222	0.2493	0.625	1	KCNK5	86.34
cg21465798	chr14	67699019	-0.31	0.6323	0.625	1		92.07
cg12481954	chr5	6110739	0.1248	0.2546	0.625	1		86.86
cg04342295	chrX	119125659	-0.1943	0.3963	0.625	1		33.54
cg05859577	chrX	49160073	-0.1237	0.2524	0.625	1	GAGE10	92.59
cg17353890	chr1	149908753	0.1742	0.3554	0.625	1	MTMR11	81.81
cg26458557	chr12	285704	-0.1259	0.2568	0.625	1	IQSEC3	88.48
ch.13.1320446R	chr13	89058601	-0.2734	0.5576	0.625	1		3.61
cg12608603	chr14	91926636	0.1975	0.4029	0.625	1	PPP4R3A	83.7
cg21845133	chr5	36608260	-0.2712	0.5532	0.625	1	SLC1A3	55.79
cg08174715	chr19	43012255	0.1227	0.2502	0.625	1	CEACAM1	90.99
cg04811502	chr14	21979673	0.04081	0.08324	0.625	1	METTL3	3.21
cg13816423	chr6	41513166	-0.5634	1.149	0.625	1	FOXP4	42.12
cg08166600	chr1	165083715	-0.03722	0.07592	0.625	1		2.51
cg00354856	chr3	114969421	-0.1358	0.277	0.625	1		91.61
cg06118507	chr21	41948887	0.08178	0.1668	0.625	1	DSCAM	92.89
cg21050356	chr10	116415614	-0.1193	0.2434	0.625	1	ABLIM1	89.18
cg02108620	chr3	42002230	-0.3377	0.6888	0.625	1	ULK4	49.65
cg14029469	chr12	100379778	-0.1209	0.2467	0.625	1	ANKS1B	91.06
cg09977620	chr2	11673018	0.06577	0.1342	0.625	1	GREB1	95.41
cg05940122	chr2	231770489	-0.3008	0.6135	0.625	1		62.73
cg04605940	chr7	157391297	-0.0874	0.1783	0.625	1	PTPRN2	93.42
cg08847414	chr8	128699561	-0.1077	0.2197	0.625	1		92.42
cg21951438	chr8	131001723	0.22	0.4488	0.625	1	FAM49B	81.59
cg24580035	chr6	29910525	-0.05754	0.1174	0.625	1	HLA-A	3.35
cg01350713	chr8	30251488	-0.2529	0.516	0.625	1	RBPMS	51.89
cg19212823	chrX	47943333	0.3341	0.6816	0.625	1		91.59
cg14095795	chr11	129122128	-0.07323	0.1494	0.625	1		94.79
cg13847898	chr9	6552115	-0.07123	0.1453	0.625	1	GLDC	93.18
cg09823492	chr4	187069126	0.1141	0.2328	0.625	1	FAM149A	91.65
cg10263108	chr4	123078251	0.2586	0.5276	0.625	1		81.1
cg05760765	chr12	125243098	-0.1363	0.278	0.625	1		90.95
cg12975224	chr4	122873972	-0.1634	0.3333	0.625	1	TRPC3	89.37
cg04948941	chr14	62161878	-0.07526	0.1535	0.625	1	HIF1A	3.67
cg15975574	chr8	93107629	-0.1467	0.2992	0.625	1	RUNX1T1	3.61
cg16187105	chr16	27514373	-0.1134	0.2314	0.625	1	GTF3C1	91.55
cg24026619	chr14	59027109	-0.3178	0.6484	0.625	1		19.94
cg04802221	chr16	67223955	-0.1437	0.2932	0.625	1	EXOC3L	88.52
cg07502032	chr20	30061711	1.016	2.073	0.625	1	DEFB124	70.98
cg27172150	chr16	75528920	-0.2069	0.4221	0.625	1	CHST6	35.53
cg05927438	chr7	128695356	-0.03954	0.08066	0.625	1	TNPO3	1.43
cg05352955	chr15	75136116	0.2266	0.4623	0.625	1	ULK3	75.72
cg14576812	chr3	138999739	0.1667	0.34	0.625	1		85.88
cg24913504	chr11	8587486	0.2733	0.5576	0.625	1	STK33	91.2
cg14429919	chr6	3054820	0.5424	1.106	0.625	1		65.9
cg13613682	chrX	136648553	-0.1317	0.2686	0.625	1	ZIC3	21.57
cg00431516	chr1	16491049	-0.181	0.3693	0.625	1		73.51
cg08047948	chr3	57204390	0.03545	0.07232	0.625	1		3.17
cg27391403	chr13	113416621	0.1551	0.3164	0.625	1	ATP11A	86.81
cg13831540	chr7	130128420	0.0852	0.1738	0.625	1	MESTIT1	95.01
cg02727828	chr3	71658533	0.07996	0.1631	0.625	1		95.08
cg14446054	chr19	14691655	0.9793	1.998	0.625	1		76.51
cg02818385	chr5	38406137	0.2277	0.4645	0.625	1	EGFLAM	71.41
cg21960840	chrX	153236935	-0.3213	0.6554	0.625	1	TMEM187	15.35
cg16663022	chr4	56429381	0.1223	0.2496	0.625	1	PDCL2	81.35
cg09973792	chr8	141475049	0.08578	0.175	0.625	1		6.6
cg13909695	chr7	73152745	-0.1802	0.3677	0.625	1	ABHD11	8.85
cg01752051	chr3	72545410	0.2281	0.4653	0.625	1		26.86
cg18548288	chr19	52772355	-0.2008	0.4098	0.625	1	ZNF766	84.86
cg15590006	chr1	9770184	-0.105	0.2143	0.625	1	PIK3CD	90.75
cg09844772	chr5	163894440	-0.1575	0.3213	0.625	1	LOC101927835	83.7
cg06757465	chr11	17425829	0.1181	0.241	0.625	1	ABCC8	90.92
cg00973176	chr4	1907235	0.1282	0.2615	0.625	1	WHSC1	88.92
cg18070033	chr2	220025364	-0.03979	0.08118	0.625	1	NHEJ1	3.11
cg22254606	chr6	119479475	-0.1213	0.2475	0.625	1		85.52
cg14696635	chr13	44984987	-0.1199	0.2447	0.625	1		90.17
cg06204126	chr9	139890188	-0.2316	0.4725	0.625	1	CLIC3	73.96
cg01835620	chr17	4807758	0.1315	0.2682	0.625	1	CHRNE	89.73
cg10415867	chr7	230632	0.1722	0.3513	0.625	1	FAM20C	85.6
cg27444700	chr10	24783256	-0.2119	0.4324	0.625	1	KIAA1217	82.79
cg15970736	chr4	143486779	-0.1454	0.2967	0.625	1	INPP4B	91.82
cg10738231	chr6	44171355	0.0808	0.1649	0.625	1		93.56
cg18635429	chr14	90087036	-0.1677	0.3422	0.625	1		89.9
cg21159422	chr3	183256275	0.2017	0.4115	0.625	1	KLHL6	81.45
cg18326363	chr9	138357633	-0.2047	0.4177	0.625	1	PPP1R26-AS1	74.76
cg16276225	chr1	247097993	0.1273	0.2598	0.625	1		87.69
cg27038382	chr5	132534569	0.1413	0.2884	0.625	1	FSTL4	80.88
cg02012731	chr2	70994802	-0.02913	0.05944	0.625	1	ADD2	2.27
cg08595028	chr1	48359881	0.1408	0.2874	0.625	1	TRABD2B	89.72
cg03919650	chr16	3306855	0.2345	0.4784	0.625	1	MEFV	49.37
cg18305128	chr5	3286296	0.2259	0.4608	0.625	1		72.19
cg20140483	chrX	108725840	-0.3292	0.6717	0.625	1	GUCY2F	70.48
cg05807830	chr18	3856255	0.09435	0.1925	0.625	1	DLGAP1	92.84
cg10112125	chr3	169564839	-0.07716	0.1574	0.625	1	LRRC31	94.55
cg22114489	chr7	101398177	0.4868	0.9933	0.625	1		49.35
cg00498163	chr2	242821619	0.06586	0.1344	0.625	1		94.83
cg15792319	chr19	19051370	-0.05325	0.1087	0.625	1	HOMER3	3.37
cg07637006	chr18	46147848	0.1603	0.3271	0.625	1	CTIF	61.56
cg07953670	chr7	86781583	-0.161	0.3286	0.625	1	DMTF1	7.31
cg09754083	chr15	38794868	-0.0565	0.1153	0.625	1	RASGRP1	95.19
cg12476490	chr10	64576179	-0.04385	0.08948	0.625	1	EGR2	3.47
cg01947906	chr2	27293255	-0.05965	0.1217	0.625	1	AGBL5	94.95
cg14799601	chr2	74396026	-0.2071	0.4225	0.625	1	MOB1A	81.58
cg05193908	chr4	13250377	-0.1856	0.3788	0.625	1		76.65
cg26822366	chr6	29989495	-0.1057	0.2156	0.625	1	NCRNA00171	91.3
cg14136927	chr8	107282032	-0.06694	0.1366	0.625	1	OXR1	5.17
cg07308903	chr10	73601976	0.127	0.2592	0.625	1	PSAP	92.72
cg25160593	chr3	44666684	0.1218	0.2484	0.625	1	ZNF197	4.26
cg27420822	chr8	22298238	-0.05085	0.1037	0.625	1	PPP3CC	3.77
cg10446179	chr6	121758653	-0.06239	0.1273	0.625	1	GJA1	3.68
cg00215350	chr17	6555120	-0.1294	0.264	0.625	1	C17orf100	4.49
cg10840007	chr14	105487572	-0.03328	0.0679	0.625	1	CDCA4	2.69
cg14777763	chr2	191544788	-0.2865	0.5846	0.625	1	NAB1	78.95
cg12923179	chr12	132396540	0.1172	0.2392	0.625	1	ULK1	88.16
cg26383049	chrX	100250588	0.3185	0.65	0.625	1		86.83
cg27076294	chr16	14438472	-0.1599	0.3263	0.625	1		91.87
cg16385474	chr2	125511738	0.1154	0.2354	0.625	1	CNTNAP5	89.47
cg25869628	chr13	23458307	-0.09255	0.1889	0.625	1		92.78
cg08824395	chr1	60433255	-0.4638	0.9463	0.625	1		30.83
cg24099560	chr16	29934517	0.08441	0.1722	0.625	1	KCTD13	93.67
cg14879418	chr5	72571312	-0.2027	0.4137	0.625	1		79.05
cg04706735	chr8	22326349	0.2829	0.5773	0.625	1	PPP3CC	90.36
cg08520451	chr19	996720	-0.1622	0.331	0.625	1		5.09
cg27037103	chr6	37666346	0.02109	0.04304	0.625	1	MDGA1	1.08
cg25880834	chr2	198773912	-0.1278	0.2608	0.625	1	PLCL1	91.37
cg16176834	chr1	26028188	0.07024	0.1433	0.625	1	MAN1C1	93.83
cg04475936	chr5	2112184	0.1173	0.2394	0.625	1		80.63
cg19930314	chr7	98593876	0.1177	0.2402	0.625	1	TRRAP	95.31
cg00084643	chr5	125936116	-0.1534	0.3131	0.625	1	PHAX	82.52
cg25322847	chr7	45617892	-0.1785	0.3642	0.625	1	ADCY1	89.93
cg01471539	chrX	24795720	-0.2874	0.5865	0.625	1	POLA1	87.95
cg04258575	chr11	59326239	0.4792	0.9778	0.625	1		76.87
cg23146858	chr15	70527022	-0.3839	0.7833	0.625	1		55.84
cg02037531	chr12	4639904	-0.1328	0.2711	0.625	1	C12orf4	92.92
cg02801914	chr14	36783754	0.1655	0.3377	0.625	1	MBIP	91.09
ch.X.16035608F	chrX	16125687	0.1115	0.2275	0.625	1		15.93
cg10824582	chr11	116855630	-0.2609	0.5324	0.625	1	SIK3	85.45
cg05769117	chr3	125327457	0.3541	0.7227	0.625	1		81.46
cg12176119	chr2	3610441	0.08416	0.1717	0.625	1		92.84
cg01899600	chr11	5758164	-0.09974	0.2035	0.625	1	OR56B1	92.96
cg04676783	chrX	74968159	-0.1787	0.3647	0.625	1		89.22
cg22682751	chr3	48230398	-0.1841	0.3757	0.625	1	CDC25A	72.43
cg27474554	chr17	40761152	-0.03176	0.0648	0.625	1	FAM134C	2.16
cg07026968	chr7	77393601	0.07004	0.1429	0.625	1	RSBN1L	94.45
cg18590680	chr6	112314904	0.0824	0.1681	0.625	1		94.23
cg25309859	chr1	47805219	-0.1233	0.2516	0.625	1	CMPK1	91.71
cg14737312	chr12	62540294	0.1197	0.2443	0.625	1	FAM19A2	12.44
cg02084502	chr2	1546296	0.09799	0.2	0.625	1	TPO	93.05
cg14804916	chr2	96955622	-0.125	0.255	0.625	1	SNRNP200	90.96
cg12283658	chr7	158702581	0.0891	0.1818	0.625	1	WDR60	93.07
cg13450407	chr3	179068713	-0.211	0.4306	0.625	1	MFN1	68.08
cg23052863	chr1	161338748	-0.0933	0.1904	0.625	1	C1orf192	91.47
cg03347153	chr3	172622645	0.3922	0.8004	0.625	1	SPATA16	76.72
cg21947103	chr16	4466648	-0.03992	0.08146	0.625	1	CORO7	3
ch.12.29939875F	chr12	30048608	-0.1415	0.2887	0.625	1		2.73
cg00406023	chr11	120090023	0.1742	0.3554	0.625	1	OAF	87.79
cg13048261	chr8	9598802	-0.06286	0.1283	0.625	1	MIR597	95.12
cg23035715	chr1	223302710	-0.2105	0.4295	0.625	1	TLR5	3.65
cg13851334	chr2	10686975	0.2665	0.5439	0.625	1		89.85
cg15448462	chrX	135180880	-0.143	0.2919	0.625	1		90.56
cg10078531	chr12	26873159	0.0832	0.1698	0.625	1	ITPR2	94.47
cg08952539	chr8	71862263	-0.1154	0.2354	0.625	1		91.57
cg01471843	chr2	31508035	-0.09101	0.1857	0.625	1		93.21
cg24706857	chrX	150859549	0.265	0.5408	0.625	1		53.03
cg07755735	chr2	20870362	-0.4005	0.8174	0.625	1	GDF7	10.52
cg04005757	chr1	237330230	0.3512	0.7167	0.625	1	RYR2	82.7
cg19048426	chr11	1594312	-0.01901	0.0388	0.625	1	HCCA2	1.93
cg14875537	chr17	38073572	-0.07788	0.1589	0.625	1	GSDMB	94.19
cg14572436	chr9	6328010	0.07661	0.1563	0.625	1	TPD52L3	94.22
cg08560387	chr10	82247853	0.2325	0.4745	0.625	1	TSPAN14	15.87
cg21781308	chrX	151999649	-0.1589	0.3244	0.625	1	NSDHL	12.75
cg27451089	chr18	63605791	0.1739	0.3549	0.625	1		84.77
cg10812186	chr6	32055146	-0.4024	0.8213	0.625	1	TNXB	26.83
cg10342890	chr11	2314836	-0.1395	0.2847	0.625	1		87.61
cg20383780	chr14	50990849	0.2505	0.5113	0.625	1	MAP4K5	66.39
cg12065670	chr1	209858339	0.1048	0.2138	0.625	1	HSD11B1	93.58
cg14723301	chrX	69774879	0.1389	0.2835	0.625	1	TEX11	94.07
cg16250865	chr15	100979002	0.4543	0.9271	0.625	1	CERS3	71.19
cg00377344	chr10	43857301	-0.4849	0.9897	0.625	1		29.75
cg06847567	chr7	1454428	0.2079	0.4243	0.625	1		76.94
cg00119053	chr6	159549723	-0.1143	0.2332	0.625	1		87.99
cg04505284	chr10	125545940	-0.2745	0.5603	0.625	1	CPXM2	67.52
cg08482624	chr9	98915232	-0.2084	0.4253	0.625	1		79.85
cg21782900	chr3	194806364	0.06947	0.1418	0.625	1	XXYLT1	95.12
cg09679923	chr17	36103036	-0.0467	0.09531	0.625	1	HNF1B	3.4
cg00863116	chr5	50764219	0.1843	0.376	0.625	1		66.16
cg25260564	chr10	133985960	0.1509	0.3079	0.625	1	JAKMIP3	91.36
cg01646508	chr14	88983562	-0.08138	0.1661	0.625	1	PTPN21	93.74
cg00765737	chr13	110993493	-0.1243	0.2536	0.625	1	COL4A2	10.22
cg12900170	chr5	85913627	-0.302	0.6164	0.625	1	COX7C	4.54
cg07066918	chr10	129910468	-0.06186	0.1263	0.625	1	MKI67	94.28
cg06706876	chr16	57317679	-0.2329	0.4753	0.625	1	PLLP	63.04
cg11403259	chr2	233325582	-0.2905	0.5929	0.625	1		85.63
cg18771937	chr12	54385517	-0.3434	0.7009	0.625	1	MIR196A2	29.12
cg19702397	chr3	177138562	0.0946	0.1931	0.625	1		93.46
cg08491889	chr2	30490303	-0.1115	0.2275	0.625	1		90.82
cg11479220	chr14	64336485	0.1265	0.2582	0.625	1	SYNE2	91.8
cg27154510	chr17	18146917	-0.1067	0.2178	0.625	1	LLGL1	92.66
cg03959306	chr1	2004968	0.09672	0.1974	0.625	1	PRKCZ	93.94
cg10021356	chr3	18393544	-0.05212	0.1064	0.625	1	SATB1	96.33
cg20811856	chr1	15479264	0.4768	0.9731	0.625	1	TMEM51	5.74
cg21567958	chr14	104376199	0.1111	0.2267	0.625	1		89.7
cg14546718	chr2	158030180	0.1359	0.2773	0.625	1		91.82
cg03460678	chr15	76868664	0.7906	1.614	0.625	1	SCAPER	92.91
cg17713399	chr20	19594312	-0.09273	0.1893	0.625	1	SLC24A3	93.42
cg05405040	chr9	85019188	-0.3785	0.7725	0.625	1		83.86
cg22447106	chr2	169769804	-0.5087	1.038	0.625	1		61.91
cg21088208	chr1	206293589	-0.1089	0.2222	0.625	1		92.41
cg25298235	chr7	107205392	-0.1864	0.3804	0.625	1	COG5	93.33
cg10687217	chr17	1085135	-0.2547	0.5198	0.625	1	ABR	83.66
cg07388787	chr9	103709	0.1659	0.3386	0.625	1		85.14
cg06511276	chr1	27155069	0.4998	1.02	0.625	1	ZDHHC18	43.5
cg18441239	chr21	16132732	-0.2384	0.4866	0.625	1		87
cg18532974	chr15	25939998	0.09176	0.1873	0.625	1	ATP10A	93.47
cg15673110	chr2	32581747	-0.06962	0.1421	0.625	1	BIRC6	3.18
cg07692529	chr16	68720202	0.1116	0.2278	0.625	1	CDH3	89.96
cg26204328	chr13	24465589	0.1143	0.2333	0.625	1	C1QTNF9B	87.9
cg09091771	chr4	77322647	0.1007	0.2056	0.625	1	CCDC158	93.54
cg12732284	chr3	171320284	0.07374	0.1505	0.625	1	PLD1	95.16
cg18216292	chr1	155920810	0.06824	0.1393	0.625	1	ARHGEF2	96.43
cg25297992	chr2	72376235	0.02483	0.05068	0.625	1	CYP26B1	2.14
cg00406542	chr4	9500293	0.2257	0.4607	0.625	1		7.07
cg24021343	chr3	170026743	0.1821	0.3717	0.625	1		92.12
cg23839631	chr13	52703373	-0.1045	0.2132	0.625	1	NEK5	7.08
cg06099975	chr4	134018369	-0.4559	0.9307	0.625	1	LOC101927359	42.49
cg02318652	chr2	234289262	0.2246	0.4585	0.625	1	DGKD	86.66
cg02636157	chr22	27045283	0.3029	0.6183	0.625	1		37.95
cg01978213	chr4	41866309	-0.2391	0.488	0.625	1		53.66
cg10974980	chr15	74243781	-0.1787	0.3648	0.625	1	LOXL1	7.97
cg24427895	chr11	20230313	-0.227	0.4634	0.625	1		21.34
cg25371182	chr17	3539597	0.08285	0.1691	0.625	1	CTNS	5.17
cg22510139	chr1	3058822	0.274	0.5593	0.625	1	PRDM16	35.38
cg20941737	chr3	114790243	0.06936	0.1416	0.625	1	ZBTB20	95.36
cg03392954	chr10	116060437	0.1192	0.2433	0.625	1	AFAP1L2	90.38
cg21210616	chr18	20401857	-0.1603	0.3271	0.625	1		92.78
cg07658040	chr19	42275193	0.09674	0.1975	0.625	1	CEACAM6	93
cg17906269	chr1	149871404	-0.07639	0.1559	0.625	1	BOLA1	4.03
cg00458963	chr7	18839580	0.1286	0.2625	0.625	1	HDAC9	89.54
cg08009116	chr20	56285716	-0.1758	0.3588	0.625	1	PMEPA1	10.67
cg26511507	chr10	556548	-0.1001	0.2044	0.625	1	DIP2C	92.53
cg24401645	chr1	197115755	-0.0265	0.0541	0.625	1	ASPM	2.24
cg11247887	chr4	10346979	0.3004	0.6132	0.625	1		87.73
cg18059301	chr12	96429612	-0.3906	0.7974	0.625	1	LTA4H	9.07
cg11476013	chr17	39816934	0.1374	0.2804	0.625	1		70.55
cg19843271	chr11	116644707	0.2711	0.5533	0.625	1	BUD13	20.66
cg26561313	chr17	48190171	0.1527	0.3116	0.625	1	SAMD14	85.11
cg20277670	chr5	175110375	-0.07345	0.1499	0.625	1	HRH2	94.47
cg02561802	chr8	145959386	0.1082	0.221	0.625	1	ZNF251	90.32
cg13098738	chr6	15286332	-0.2774	0.5663	0.625	1	JARID2	81.74
cg16813665	chr2	200822908	-0.1801	0.3677	0.625	1	C2orf47	85.26
cg07996140	chr17	71287791	-0.0815	0.1664	0.625	1	CDC42EP4	4.36
cg01905111	chr5	43484084	-0.0169	0.0345	0.625	1	C5orf28	1.63
cg17441716	chr4	2174843	-0.2373	0.4845	0.625	1	POLN	59.99
cg02888273	chr2	121381933	-0.1455	0.297	0.625	1		88.65
cg07605834	chr16	71475926	-0.2355	0.4808	0.625	1		77.8
cg24156006	chr1	147599126	-0.1577	0.322	0.625	1	NBPF11	25.43
cg10533411	chr19	45393385	0.3161	0.6453	0.625	1	TOMM40	52.38
cg10960904	chr17	44926280	0.1019	0.208	0.625	1		92.53
cg07061426	chr3	141111703	0.1064	0.2171	0.625	1	ZBTB38	92.3
cg04875464	chr9	5812604	-0.08679	0.1772	0.625	1	ERMP1	94.19
cg20614854	chr17	71331689	0.1688	0.3447	0.625	1	SDK2	78.03
cg15254238	chr10	70321874	-0.3858	0.7877	0.625	1	TET1	21.44
cg11829416	chr21	44589030	-0.1654	0.3376	0.625	1	CRYAA	56.7
cg26695687	chr17	64269194	0.1802	0.3679	0.625	1		84.56
cg02328713	chr1	2704354	0.1706	0.3483	0.625	1		88.74
cg03461499	chr6	32632790	-0.505	1.031	0.625	1	HLA-DQB1	49.85
cg25998928	chr6	133983323	0.2882	0.5883	0.625	1		73.24
cg10139326	chr6	125471124	-0.3695	0.7543	0.625	1		56.09
cg18202361	chr11	122450101	0.09544	0.1948	0.625	1		92.3
cg14299781	chr13	59193947	-0.1364	0.2785	0.625	1		88.79
cg17866335	chr4	5982919	0.1069	0.2183	0.625	1		92.4
cg12485827	chr3	189208375	-0.2651	0.5412	0.625	1		76.62
cg02381251	chr10	125957382	0.2374	0.4847	0.625	1		90.55
cg07193667	chr4	48501509	0.08733	0.1783	0.625	1	FRYL	94.29
cg22469897	chr19	51858276	-0.3602	0.7353	0.625	1	ETFB	69.32
cg18256194	chr16	14596938	0.07614	0.1554	0.625	1	PARN	94.32
cg02570660	chr1	152985241	-0.2368	0.4834	0.625	1		86.49
cg22973653	chr13	24803555	-0.2148	0.4384	0.625	1	SPATA13	68.26
cg08330435	chr5	143978398	0.6077	1.241	0.625	1		19.01
cg14279361	chr19	6721955	-1.737	3.547	0.625	1	C3	27.66
cg03624510	chr3	58477345	0.1642	0.3351	0.625	1	KCTD6	15.88
cg25881792	chr1	247542228	-0.083	0.1694	0.625	1		92.87
cg16121384	chr12	118490247	0.08998	0.1837	0.625	1	WSB2	90.17
cg17446369	chr22	18056695	-0.08384	0.1712	0.625	1	SLC25A18	93.25
cg13445796	chr11	20181725	-0.2738	0.559	0.625	1	DBX1	2.85
cg01695672	chr6	28963009	-0.09113	0.1861	0.625	1	ZNF311	93.13
cg01149615	chr5	92398284	-0.1256	0.2564	0.625	1		90.66
cg16933388	chr3	49592529	-0.1282	0.2617	0.625	1	BSN	7.47
cg12371438	chr14	69372055	0.1109	0.2265	0.625	1	ACTN1	90.48
cg24913613	chr2	26309142	-0.3938	0.8041	0.625	1	RAB10	85.02
cg01994425	chr14	60338009	-0.1613	0.3294	0.625	1	RTN1	18.3
cg05423713	chr7	129850238	-0.1755	0.3584	0.625	1	C7orf45	85.83
cg14934522	chr4	77618676	0.2392	0.4884	0.625	1	SHROOM3	83.25
cg02416333	chr13	22523390	0.2627	0.5364	0.625	1		71.55
cg10841756	chr1	161059267	0.3142	0.6415	0.625	1	PVRL4	57.36
cg10147797	chr16	82045078	-0.1882	0.3842	0.625	1	SDR42E1	4.05
cg06897363	chr12	12049446	0.0924	0.1887	0.625	1	RNU6-19P	93.92
cg18640964	chr8	55389376	-0.203	0.4144	0.625	1		16.25
cg18942112	chr14	84965587	0.1168	0.2384	0.625	1		90.76
cg04170442	chr2	190305819	-0.05181	0.1058	0.625	1	WDR75	3.41
cg17017878	chr6	169287304	-0.16	0.3266	0.625	1		89.99
cg12075262	chr4	7131136	-1.015	2.071	0.625	1		93.06
cg04589523	chr2	207537139	-0.1702	0.3476	0.625	1	DYTN	85.94
cg18306246	chr22	20067407	-0.05598	0.1143	0.625	1	DGCR8	3.2
cg23752599	chr1	17674246	0.3511	0.7169	0.625	1	PADI4	82.51
cg24061544	chr7	138189268	0.07817	0.1596	0.625	1	TRIM24	93.04
cg09879444	chr2	69844062	-0.1795	0.3666	0.625	1	AAK1	23.3
cg16998443	chr4	7002024	-0.08654	0.1767	0.625	1	TBC1D14	93.94
cg05224524	chr4	176924985	0.3366	0.6873	0.625	1	GPM6A	79.13
cg24764810	chr6	31025949	-0.3017	0.616	0.625	1	HCG22	76.64
cg14316448	chr12	51632044	0.03632	0.07416	0.625	1	DAZAP2	3.06
cg16601489	chr15	25304474	-0.1998	0.4079	0.625	1	SNORD116-4	86.53
cg25488168	chr3	73437347	0.0939	0.1917	0.625	1	PDZRN3	92.13
cg08425065	chr1	45476960	-0.02035	0.04154	0.625	1	HECTD3	2.16
cg24510983	chr1	161724031	0.05955	0.1216	0.625	1	DUSP12	95.12
cg05536998	chr18	46500646	-0.2349	0.4795	0.625	1		83.83
cg08076555	chr22	30792916	-0.06968	0.1423	0.625	1	SEC14L2	4.76
cg22598841	chr1	113615267	0.06559	0.1339	0.625	1	LRIG2	5.66
cg08278937	chr15	44092345	0.131	0.2674	0.625	1	SERINC4	84.95
cg02829368	chr1	77385263	-0.08716	0.178	0.625	1	ST6GALNAC5	93.2
cg00048705	chr6	170563326	0.0967	0.1974	0.625	1		92.94
cg02633413	chr5	176238343	-0.3057	0.6241	0.625	1	UNC5A	23.17
cg24065521	chr12	49961985	-0.05141	0.105	0.625	1	MCRS1	2.41
cg06549928	chr1	89990868	0.2656	0.5422	0.625	1	LRRC8B	8.34
cg08930672	chr7	157932168	-0.05717	0.1167	0.625	1	PTPRN2	95.74
cg00730561	chr10	102279703	-0.2196	0.4485	0.625	1	SEC31B	19.43
cg22586221	chr15	78984179	0.1919	0.3919	0.625	1		83.86
cg16971991	chr11	1146470	0.1498	0.306	0.625	1		26.27
cg02873242	chr5	154134737	-0.2505	0.5114	0.625	1	LARP1	12.36
cg02634027	chr1	116695026	-0.05222	0.1066	0.625	1		3.68
cg13815332	chr2	100630596	-0.1459	0.298	0.625	1	AFF3	88.58
cg26638444	chr5	150400180	-0.03497	0.07142	0.625	1	GPX3	3
cg25609307	chr11	10550449	0.2136	0.4361	0.625	1	RNF141	91.61
cg27419639	chr3	50521396	0.1209	0.2469	0.625	1	CACNA2D2	84.25
cg02603526	chr7	50626272	0.2655	0.5422	0.625	1	DDC	40.75
cg20481604	chr7	93807606	0.1441	0.2942	0.625	1		15.03
cg02908912	chr10	72578346	-0.2965	0.6055	0.625	1	SGPL1	90.87
cg08506282	chr11	453143	0.05971	0.1219	0.625	1	PTDSS2	94.09
cg05726575	chr9	97638232	0.1218	0.2488	0.625	1	C9orf3	92.29
cg00604900	chr5	141659783	0.2398	0.4897	0.625	1		84.32
cg27304328	chr1	160519425	0.2403	0.4907	0.625	1	CD84	78.87
cg18466420	chr12	15091906	-0.08577	0.1751	0.625	1	ERP27	93.55
cg13691441	chr3	124835190	0.1179	0.2407	0.625	1	SLC12A8	89.24
cg06802648	chr4	84558295	-0.0994	0.203	0.625	1		90.43
cg03729276	chr10	112865659	0.2844	0.5808	0.625	1		53.06
cg07604479	chr5	135382998	0.09603	0.1961	0.625	1	TGFBI	93.57
cg15246232	chr2	88991544	-0.01369	0.02795	0.625	1	RPIA	1.51
cg01331772	chr2	131094827	-0.1752	0.3577	0.625	1		5.15
cg21386861	chr2	64202561	-0.1248	0.2548	0.625	1	VPS54	91.56
cg12046837	chr1	204839875	-0.1888	0.3855	0.625	1	NFASC	77.58
cg19569232	chr11	8039462	-0.08071	0.1648	0.625	1	CASC23	93.84
cg07609788	chr20	39995652	-0.1321	0.2697	0.625	1	EMILIN3	9.45
cg13573719	chr4	1017298	-0.09953	0.2032	0.625	1	FGFRL1	93.07
cg16447925	chr12	111156525	0.149	0.3042	0.625	1		84.81
cg06930804	chrX	12843049	0.2989	0.6103	0.625	1		60.37
cg07045089	chr1	3620218	0.1704	0.3479	0.625	1	TP73	90.32
cg03101044	chrX	70128654	-0.1518	0.31	0.625	1	TEX11	92.13
cg06056346	chr3	101568503	-0.129	0.2634	0.625	1	NFKBIZ	3.74
cg00126261	chr6	100054008	-0.1545	0.3154	0.625	1	PRDM13	9.63
cg03923438	chr16	56672722	0.3153	0.6438	0.625	1	MT1A	76.21
cg00751288	chr5	130506785	0.04642	0.09479	0.625	1	LYRM7	2.76
cg23526676	chr6	31734458	0.4394	0.8974	0.625	1	C6orf27	41.21
cg16958068	chr2	85866361	-0.07577	0.1547	0.625	1	USP39	94.23
cg07082645	chr12	2348612	0.1226	0.2503	0.625	1	CACNA1C	88.02
cg24075549	chr11	36183455	-0.07327	0.1496	0.625	1	LDLRAD3	94.46
cg00575005	chr6	84562888	-0.07483	0.1528	0.625	1	RIPPLY2	3.82
cg04200224	chr6	25652390	-0.1658	0.3386	0.625	1	SCGN	10.44
cg04135246	chr14	97925122	-0.3924	0.8012	0.625	1		10.16
cg13703948	chr2	98349617	0.1409	0.2877	0.625	1	ZAP70	87.28
cg24073556	chr6	32685557	0.09381	0.1916	0.625	1		93.45
cg19971694	chr18	839494	-0.1171	0.2392	0.625	1		2.71
cg13362491	chr6	51953258	-0.1058	0.216	0.625	1	PKHD1	92.23
cg23785280	chr12	27971832	0.07916	0.1617	0.625	1		93.26
cg27330830	chr19	14598341	-0.1202	0.2454	0.625	1	GIPC1	86.98
cg25214346	chr1	161207966	-0.1163	0.2374	0.625	1	NR1I3	86.61
cg12652613	chr2	118572381	-0.04924	0.1006	0.625	1	DDX18	3.6
cg06278832	chr1	108586823	-0.2444	0.4991	0.625	1		94.06
cg03826807	chr12	2965047	-0.07311	0.1493	0.625	1	LOC100507424	94.82
cg23019589	chr5	10091925	-2.048	4.182	0.625	1		51.48
cg02329193	chr16	29196472	0.2004	0.4093	0.625	1		74.59
cg17327404	chr1	33231109	0.1181	0.2412	0.625	1	KIAA1522	86.96
cg11346237	chr7	130019736	-0.1317	0.2689	0.625	1	CPA1	82.78
cg18288462	chr10	103986268	0.2411	0.4924	0.625	1	ELOVL3	24.31
cg20873168	chr11	115550238	0.1158	0.2365	0.625	1		89.53
cg14032502	chr5	126882072	0.1169	0.2388	0.625	1	PRRC1	93.71
ch.18.658499F	chr18	33592866	0.1223	0.2498	0.625	1	RPRD1A	5.44
cg13699121	chr9	136396019	0.1264	0.2581	0.625	1	ADAMTSL2	86.27
cg00336202	chr8	16689071	-0.3363	0.6869	0.625	1		71.91
cg26861886	chr22	50276999	0.3482	0.7111	0.625	1	ZBED4	92.36
cg03382704	chr2	232560638	1.086	2.218	0.625	1		89.63
cg18251761	chr1	177787250	0.1194	0.2438	0.625	1		89.56
cg18957228	chr10	12282895	-0.07694	0.1571	0.625	1	CDC123	94.57
cg27349965	chr4	71767850	-0.0693	0.1415	0.625	1	MOB1B	5.1
cg27189824	chr16	71612168	0.1454	0.297	0.625	1	TAT	90.91
cg19116545	chr3	138313166	-0.03782	0.07725	0.625	1	CEP70	3.03
cg00015024	chr10	97803045	-0.07871	0.1607	0.625	1	CCNJ	5.83
cg11081752	chr5	117380176	-0.2494	0.5094	0.625	1		81.76
cg17497643	chrX	27915376	-0.2205	0.4504	0.625	1		86.89
cg26730048	chr4	153897705	0.08321	0.1699	0.625	1	FHDC1	93.23
cg13114777	chr2	228753156	0.1808	0.3693	0.625	1	DAW1	83.8
cg11684183	chr19	51519350	-0.1636	0.3341	0.625	1	KLK10	90.47
cg22241850	chr7	44581071	0.06073	0.124	0.625	1	NPC1L1	93.76
cg24771094	chr4	68567038	0.04298	0.08777	0.625	1	LOC550112	1.54
cg21904595	chr2	61991516	-0.03918	0.08003	0.625	1		2.91
cg16736018	chr1	156661648	-0.1602	0.3273	0.625	1		11.29
cg09412061	chr3	50357466	0.09054	0.1849	0.625	1	HYAL2	93.57
cg05966809	chr5	122180794	0.02032	0.0415	0.625	1	SNX24	2.14
cg22931642	chr1	23135043	0.1245	0.2544	0.625	1	EPHB2	78.53
cg19771925	chr2	173831696	0.1943	0.3969	0.625	1	RAPGEF4	73.13
cg01154508	chr14	95787880	-0.214	0.4371	0.625	1		77.15
cg09421083	chr10	134358535	0.3747	0.7654	0.625	1	INPP5A	39.74
cg24438135	chr6	169012404	0.1324	0.2704	0.625	1	SMOC2	79.81
cg16497277	chr3	49208875	-0.06125	0.1251	0.625	1	KLHDC8B	4.42
cg22557725	chr10	60368369	-0.3516	0.7181	0.625	1	BICC1	76.15
cg18556676	chr12	22095111	-0.119	0.2431	0.625	1		13.65
cg05234169	chr12	82752252	-0.0802	0.1638	0.625	1	CCDC59	5.07
cg18322589	chr10	123909456	0.5285	1.08	0.625	1	TACC2	79.33
cg25378117	chr1	161474586	0.09301	0.19	0.625	1	FCGR2A	92.85
cg21060562	chrX	135757129	-0.3458	0.7062	0.625	1	ARHGEF6	67.04
cg07587892	chr8	28273094	0.1194	0.2439	0.625	1		91.03
cg02176725	chr11	45824652	-0.1585	0.3238	0.625	1	SLC35C1	82.64
cg02549098	chr4	106542572	0.1469	0.3	0.625	1	ARHGEF38	91.89
cg15975427	chr3	14879372	0.1728	0.3529	0.625	1	FGD5	72.84
cg17379860	chr11	61159602	0.2984	0.6095	0.625	1	TMEM216	45.16
cg08264672	chr2	160735802	0.122	0.2493	0.625	1	LY75-CD302	93.16
cg23868480	chr6	164165848	-0.1998	0.408	0.625	1		89.5
cg01237541	chr10	85306289	-0.4209	0.8597	0.625	1		48.78
cg15078313	chr17	48440122	-0.3395	0.6934	0.625	1		74.4
cg25004347	chr4	1352787	0.04387	0.08962	0.625	1	KIAA1530	97.17
cg12214701	chr10	13382978	-0.2279	0.4654	0.625	1	SEPHS1	86
cg02612397	chr6	125855124	-0.3362	0.6867	0.625	1		21.83
cg15635600	chr21	45681834	0.2491	0.5088	0.625	1	DNMT3L	74.84
cg18964464	chr12	93741046	0.2269	0.4635	0.625	1	LOC643339	32.74
cg12428229	chr10	133566574	0.191	0.3902	0.625	1		80.75
cg19605299	chr6	121710612	-0.1	0.2044	0.625	1		90.65
cg00132819	chr14	93022946	-0.243	0.4965	0.625	1	RIN3	76.57
cg07318050	chr1	233086124	-0.03597	0.07348	0.625	1	C1orf57	2.67
cg24762192	chr1	154292657	0.09109	0.1861	0.625	1	AQP10	92.51
cg01791798	chr5	66338067	0.2637	0.5387	0.625	1	MAST4	69.69
cg21840599	chr3	196467454	0.05468	0.1117	0.625	1	PAK2	4.41
cg26322432	chr10	45656221	-0.08634	0.1764	0.625	1	ANKRD30BP3	92.26
ch.4.1893073F	chr4	99973275	-0.0571	0.1166	0.625	1	METAP1	3.85
cg10603757	chr22	37621745	0.1857	0.3793	0.625	1	RAC2	67.37
cg21883621	chr18	43753916	0.02534	0.05177	0.625	1	C18orf25	1.03
cg12399160	chr12	51179369	0.06304	0.1288	0.625	1	ATF1	95.13
cg25178176	chr11	28723454	0.2349	0.4798	0.625	1		84.36
cg14495753	chr3	134197092	-0.13	0.2655	0.625	1	ANAPC13	91.61
cg02770056	chr17	44204169	-0.2311	0.4721	0.625	1	KANSL1	92.37
cg12289914	chr11	68382319	-0.0608	0.1242	0.625	1	PPP6R3	95.12
cg19534919	chr8	53252892	-0.1391	0.2842	0.625	1	ST18	87.16
cg13808071	chr2	11679872	0.3075	0.6282	0.625	1	GREB1	86.38
cg11226105	chr1	29102519	-0.2897	0.5918	0.625	1		70.48
cg17660446	chr20	2489550	-0.02321	0.04741	0.625	1	ZNF343	2.97
cg00930244	chr7	39870522	0.07598	0.1552	0.625	1		94.96
cg02125941	chr1	72303927	-0.3103	0.6339	0.625	1	NEGR1-IT1	89.18
cg22110012	chr2	67558421	-0.06407	0.1309	0.625	1		94.99
cg10906552	chr3	190232089	0.03663	0.07482	0.625	1	IL1RAP	2.49
cg02289752	chr1	17998265	-0.1718	0.351	0.625	1	ARHGEF10L	49.99
cg15810953	chr1	37483518	-0.2463	0.5032	0.625	1	GRIK3	34.24
cg06838394	chr20	47538719	-0.04917	0.1004	0.625	1	ARFGEF2	3.4
cg16217610	chr4	108746323	-0.06874	0.1404	0.625	1	SGMS2	5.67
cg20331458	chr1	219183625	-0.1735	0.3544	0.625	1	MIR548F3	90.31
cg25538450	chr19	1847778	-0.2669	0.5453	0.625	1	REXO1	29.45
cg16166368	chr7	128864205	0.1502	0.3069	0.625	1	AHCYL2	8.4
cg23371476	chr2	105877824	-0.2802	0.5724	0.625	1		80.21
cg23773700	chr3	149635366	0.3355	0.6854	0.625	1	RNF13	72.64
cg01723420	chr16	48593613	1.168	2.387	0.625	1	MIR5095	50.19
cg18742737	chr3	191135312	-0.2903	0.593	0.625	1		84.37
cg04314130	chr2	2692944	-0.08422	0.172	0.625	1		93.2
cg23970740	chr3	170917676	-0.05489	0.1121	0.625	1	TNIK	95.73
cg17936013	chr15	98610708	-0.3296	0.6733	0.625	1		18.13
cg07045570	chr2	262646	-0.2256	0.4608	0.625	1	SH3YL1	87.03
cg07906449	chr12	66425251	-0.2574	0.5258	0.625	1		84.49
cg20284686	chr2	61493447	0.06395	0.1306	0.625	1	USP34	95.75
cg14262439	chr12	126018155	0.05449	0.1113	0.625	1	TMEM132B	3.68
cg17132962	chr1	45295872	0.271	0.5536	0.625	1	PTCH2	31.34
cg15803221	chr17	38473166	0.2585	0.5281	0.625	1	RARA	89.3
cg22154449	chr18	56930452	0.09487	0.1938	0.625	1		92.22
cg12955258	chr8	117416338	-0.1194	0.244	0.625	1		88.02
cg15400401	chr4	189321701	-0.8013	1.637	0.625	1		72.45
cg07468458	chr11	87887354	-0.1358	0.2774	0.625	1	RAB38	87.79
cg02387196	chr16	81916776	-0.1282	0.2618	0.625	1	PLCG2	89.59
cg21608016	chrX	118530258	0.1983	0.4051	0.625	1		87.85
cg01679690	chr10	133850713	-0.1886	0.3852	0.625	1		15.96
cg05245416	chr2	105087010	0.1059	0.2163	0.625	1	LOC150568	92.63
cg06203851	chr18	3895884	-0.1021	0.2085	0.625	1	DLGAP1-AS3	93.36
cg10580691	chr18	3451079	-0.06095	0.1245	0.625	1	TGIF1	4.73
cg12077319	chr8	81787141	0.2309	0.4717	0.625	1	ZNF704	63.93
cg18886943	chr8	134087276	0.04437	0.09065	0.625	1	TG	3.2
cg07037927	chr3	19584211	0.2724	0.5565	0.625	1		64.41
cg24422008	chr1	226595975	-0.1089	0.2225	0.625	1	PARP1	3.8
cg17500530	chr6	168747158	0.2781	0.5681	0.625	1		59.43
cg12962021	chr1	226497619	-0.07885	0.1611	0.625	1	LIN9	4.62
cg22318010	chr13	96743652	-0.04682	0.09565	0.625	1	HS6ST3	3.11
cg17447283	chr15	85398805	-0.1514	0.3093	0.625	1	ALPK3	81.04
cg13290889	chr7	4446082	-0.2036	0.4159	0.625	1		85.17
cg09001989	chr12	28052085	0.2478	0.5063	0.625	1		84.71
cg18775018	chr8	63023572	-0.08571	0.1751	0.625	1		93.82
cg09461728	chr19	33463351	0.3521	0.7193	0.625	1	C19orf40	49.17
cg22357679	chr4	7486772	0.1764	0.3603	0.625	1	SORCS2	49.01
cg15844895	chr8	143610829	0.1484	0.3032	0.625	1	BAI1	91.06
cg02706439	chr14	93389249	-0.3871	0.791	0.625	1	CHGA	24.83
cg04267658	chr5	67969517	0.1128	0.2304	0.625	1		91.75
cg11549065	chr18	53156635	-0.07978	0.163	0.625	1	TCF4	4.23
cg12309748	chr11	70494214	0.2671	0.5458	0.625	1	SHANK2	70.43
cg12356873	chr15	67835423	-0.1622	0.3313	0.625	1	MAP2K5	7.62
cg07347092	chr12	124246927	-0.2497	0.5101	0.625	1	DNAH10	3.89
cg11754778	chr1	85516568	-0.2945	0.6018	0.625	1		38.38
cg19933173	chr21	27562920	-0.1335	0.2729	0.625	1		87.97
cg12593210	chr20	983352	-0.0946	0.1933	0.625	1	RSPO4	17.25
cg10061496	chr3	13521655	-0.01588	0.03244	0.625	1	HDAC11	1.79
cg12365177	chr7	116917934	0.1358	0.2775	0.625	1	WNT2	85.05
cg27129029	chr4	111720303	-0.2807	0.5736	0.625	1		38.83
cg02913769	chr16	67259784	0.1195	0.2441	0.625	1	LRRC29	89.5
cg02682050	chr4	7591767	0.2428	0.496	0.625	1	SORCS2	63.89
cg25757196	chr11	64418642	-0.08862	0.1811	0.625	1	NRXN2	6.8
cg19233086	chr21	43954849	-0.1451	0.2965	0.625	1	SLC37A1	13.4
cg18166349	chr20	61039348	-0.1124	0.2296	0.625	1	GATA5	92.06
cg22857777	chr1	37089200	0.2657	0.543	0.625	1		55.85
cg16706613	chr12	52423671	-0.2147	0.4387	0.625	1		83.71
cg27360575	chr12	50045039	-0.117	0.239	0.625	1	FMNL3	90.66
cg04866380	chr7	31725973	0.1612	0.3293	0.625	1	C7orf16	85.98
cg14323675	chr9	17907018	-0.1139	0.2327	0.625	1		11.88
cg20497173	chr11	47642543	0.08537	0.1744	0.625	1	MTCH2	93.11
cg14580115	chr11	86141757	0.2614	0.5341	0.625	1		70.67
cg01606027	chr22	31607212	0.2771	0.5662	0.625	1	LIMK2	30.19
cg20485190	chr2	165811765	-0.3208	0.6555	0.625	1	SLC38A11	38.33
cg09420254	chr8	96079879	0.2615	0.5342	0.625	1		84.52
cg27078464	chr2	113918666	-0.0932	0.1904	0.625	1	LOC440839	91.57
cg03983811	chr10	99400441	-0.03477	0.07105	0.625	1	PI4K2A	2.83
cg14184954	chr12	20003184	-0.09717	0.1986	0.625	1		92.92
cg02729344	chr16	49888237	-0.264	0.5394	0.625	1		78.94
cg27054066	chr8	70905247	0.3958	0.8087	0.625	1		86.93
cg14623910	chr12	131974252	-0.3385	0.6917	0.625	1		87.6
cg07608032	chr19	21579862	0.2269	0.4636	0.625	1	ZNF493	5.43
cg05337549	chr6	157971051	-0.1502	0.3068	0.625	1	ZDHHC14	90.07
cg07946300	chr4	189060041	-0.09068	0.1853	0.625	1	TRIML1	92.89
cg16170748	chrX	101058007	-0.1633	0.3337	0.625	1		85.76
cg20768445	chr18	76601755	-0.1499	0.3064	0.625	1		89.61
cg22421148	chr20	36149119	0.2961	0.6051	0.625	1	BLCAP	63.8
cg10765777	chr11	11138882	0.1386	0.2831	0.625	1		79.1
cg17042633	chrX	71212848	0.255	0.5211	0.625	1	NHSL2	55.6
cg11467639	chr1	16494499	-0.05125	0.1047	0.625	1		3.07
cg05257132	chr5	139456452	-0.2456	0.5018	0.625	1		85.72
cg00844328	chr13	33002010	-0.06652	0.1359	0.625	1	N4BP2L1	4.2
cg16903174	chr2	9468351	-0.4024	0.8222	0.625	1	ASAP2	65.19
cg25908368	chr11	46615546	0.02085	0.0426	0.625	1		2.22
cg24988789	chr14	105332484	-0.1534	0.3135	0.625	1	KIAA0284	13.56
cg09011167	chr11	62423268	0.07429	0.1518	0.625	1		93.82
cg20466553	chr12	54968386	-0.08709	0.178	0.625	1	PDE1B	93.93
cg10299766	chr1	63544751	-0.06477	0.1324	0.625	1		94.11
cg06816161	chr7	148581907	-0.3279	0.6699	0.625	1	EZH2	12.18
cg02287371	chr5	1246274	-0.4962	1.014	0.625	1	SLC6A18	27.27
cg16720203	chr2	64100774	-0.0671	0.1371	0.625	1	UGP2	94.96
cg27123533	chr19	37958466	-0.05496	0.1123	0.625	1	ZNF569	3.38
cg25405425	chr9	128155766	-0.1018	0.2081	0.625	1		91.27
cg01181307	chr14	105714379	0.1288	0.2631	0.625	1	BRF1	93.15
cg06009042	chr5	150480839	0.2006	0.4099	0.625	1	ANXA6	78.69
cg11966432	chr8	1617616	0.08877	0.1814	0.625	1	DLGAP2	93.74
cg27043097	chr13	112706377	-0.3895	0.7959	0.625	1	LINC00403	39.56
cg03777575	chr11	62413296	0.1167	0.2385	0.625	1	GANAB	7.37
cg01152616	chr6	30619173	0.08715	0.1781	0.625	1	C6orf136	93.29
cg26618041	chr19	19651867	0.1462	0.2988	0.625	1	CILP2	8.44
cg18128536	chr17	47092178	0.5543	1.133	0.625	1	IGF2BP1	76.94
cg24272452	chr20	49322897	-0.208	0.4251	0.625	1		79.78
cg17851226	chr6	20640826	0.07433	0.1519	0.625	1	CDKAL1	95.03
cg00044796	chr1	146552390	1.222	2.496	0.625	1		20.36
cg11984304	chrX	109121263	0.1846	0.3771	0.625	1		73.95
cg10501573	chr1	41231433	0.06474	0.1323	0.625	1	NFYC	94.63
cg07251878	chr6	56595759	-0.07551	0.1543	0.625	1	RNU6-71P	94.06
cg23002384	chr1	31714498	-0.04872	0.09957	0.625	1		3.06
cg05898930	chr18	3787661	-0.1274	0.2603	0.625	1	DLGAP1	92.23
cg27297662	chr21	32509317	0.2035	0.4159	0.625	1	TIAM1	87.44
cg01643229	chr11	116706810	-0.05961	0.1218	0.625	1	APOA1	4.43
cg20939034	chr12	122666482	-0.05401	0.1104	0.625	1	LRRC43	94.99
cg07491199	chr7	157643734	0.09752	0.1993	0.625	1	PTPRN2	92.07
cg07066755	chr21	44496280	-0.08936	0.1826	0.625	1	CBS	3.31
cg16461012	chr3	8058811	0.283	0.5784	0.625	1	LOC101927394	69.27
cg20263490	chr11	3013628	-0.03819	0.07804	0.625	1	NAP1L4	2.8
cg02655646	chr13	44934919	0.4	0.8175	0.625	1		81.14
cg06104742	chr6	1641550	-0.1391	0.2843	0.625	1	GMDS	88.07
cg04892766	chr3	72570318	0.1011	0.2065	0.625	1		93.34
cg15835339	chr10	10828105	0.341	0.6969	0.625	1	SFTA1P	53.37
cg01434025	chr15	29395685	0.25	0.5108	0.625	1	APBA2	52.11
cg03155742	chr1	117026541	-0.1286	0.2628	0.625	1		88.73
cg23521973	chr10	125117429	0.2401	0.4907	0.625	1		38.02
cg13726962	chr2	54483379	0.08744	0.1787	0.625	1	TSPYL6	92.98
cg02451333	chr8	35401059	-0.1593	0.3256	0.625	1	UNC5D	83.17
cg12199684	chr6	126307897	-0.04335	0.08858	0.625	1	TRMT11	2.99
cg07819011	chr17	72358722	-0.1989	0.4064	0.625	1	BTBD17	57.23
cg06100542	chr1	165403821	-0.2279	0.4657	0.625	1	RXRG	67.86
cg04141460	chr1	224302109	-0.02576	0.05264	0.625	1	FBXO28	1.84
cg23961492	chr10	290348	-0.144	0.2943	0.625	1	ZMYND11	92.7
cg23896514	chr7	150103902	-0.179	0.3659	0.625	1	LOC728743	33.9
cg19145607	chr3	45983792	-0.2844	0.5813	0.625	1	CXCR6	75.96
cg22350859	chr21	38382515	-0.205	0.4189	0.625	1	DSCR6	13.46
cg19917412	chr11	64815189	-0.2991	0.6113	0.625	1	NAALADL1	19.75
cg27129754	chr19	45625500	-0.215	0.4395	0.625	1	PPP1R37	73.26
cg00465686	chr8	66701377	-0.1605	0.3281	0.625	1	PDE7A	91.54
cg14688129	chr8	86160306	-0.05374	0.1098	0.625	1	CA13	95.13
cg07409897	chr20	13619336	-0.03047	0.06227	0.625	1	TASP1	2.23
cg19816734	chr1	36930362	0.0626	0.1279	0.625	1	MRPS15	5.25
cg07518532	chr11	1989507	-0.1733	0.3542	0.625	1		11.44
cg23430415	chr18	51882163	0.2545	0.5201	0.625	1	STARD6	63.32
cg15712417	chr14	52110206	0.1371	0.2801	0.625	1	FRMD6	86.2
cg04087039	chr7	157697459	0.23	0.4701	0.625	1	PTPRN2	56.44
cg01833485	chr1	216860692	-0.3724	0.7611	0.625	1	ESRRG	45.87
cg13496069	chr3	188949524	-0.08899	0.1819	0.625	1	TPRG1	93.77
cg16886861	chr16	87327167	-0.1261	0.2577	0.625	1	LOC101928682	84.73
cg18488688	chr5	170855054	-0.143	0.2924	0.625	1	FGF18	82.94
cg05471587	chr1	151733551	0.082	0.1676	0.625	1	MRPL9	94.51
cg16175713	chr6	46617172	0.4977	1.017	0.625	1	CYP39A1	40.44
cg16944597	chr3	184055379	-0.1472	0.3008	0.625	1	FAM131A	80.2
cg14020005	chr3	97951945	0.07722	0.1578	0.625	1		94.25
cg03759001	chr10	71400034	-0.2716	0.5551	0.625	1		91.93
cg17945898	chr16	46590123	0.2183	0.4461	0.625	1	ANKRD26P1	80.88
cg08238568	chr1	241474238	-0.2146	0.4387	0.625	1	RGS7	80.03
cg00657440	chr10	124091406	0.1755	0.3588	0.625	1	BTBD16	81.75
cg26948432	chr3	179040613	-0.05376	0.1099	0.625	1	ZNF639	3.69
cg01637179	chr13	33709206	0.08158	0.1667	0.625	1	STARD13	93.95
cg07949863	chr20	17715916	-0.1182	0.2415	0.625	1	BANF2	88.52
cg00350003	chr17	21280591	-0.05813	0.1188	0.625	1	KCNJ12	4.11
cg15099632	chr1	165738557	-0.06379	0.1304	0.625	1	TMCO1	1.88
cg17519328	chrX	153300529	-0.1023	0.2092	0.625	1	MECP2	94.34
cg15607706	chr22	18465000	0.084	0.1717	0.625	1	MICAL3	92.09
cg11663732	chr19	39422530	0.1322	0.2702	0.625	1	SARS2	88.9
cg19846457	chr14	90099407	0.2058	0.4206	0.625	1		94.02
cg03590002	chr4	116156057	-0.3672	0.7506	0.625	1		9.12
cg03439086	chr11	64085030	0.03111	0.06359	0.625	1	PRDX5	1.08
cg24526783	chr4	88871623	-0.3031	0.6195	0.625	1		81.29
cg10863979	chr17	79394569	0.1392	0.2845	0.625	1	BAHCC1	88.62
cg02491696	chr12	498417	-0.04735	0.09679	0.625	1	KDM5A	2.81
cg17039830	chr11	57308952	-0.1301	0.266	0.625	1	SMTNL1	88.4
cg14008098	chr1	111889064	0.04291	0.08771	0.625	1	C1orf88	2.87
cg19523692	chrX	119495705	0.2729	0.5578	0.625	1	ATP1B4	84.68
cg19907625	chr12	10876053	-0.0321	0.0656	0.625	1	CSDA	2.56
cg03448733	chr12	124980728	-0.3578	0.7313	0.625	1	NCOR2	67.82
cg05380830	chr21	39710243	-0.1178	0.2407	0.625	1	LINC01423	87.13
cg20420433	chr7	156804561	0.07012	0.1433	0.625	1	MNX1	4.68
cg08650290	chr5	14410363	0.1698	0.3471	0.625	1	TRIO	78.59
cg23468078	chr12	55885210	-0.1889	0.3861	0.625	1	OR6C68	78.72
cg27606337	chr17	29235812	0.06514	0.1332	0.625	1		94.65
cg14924594	chr11	78286026	-0.06113	0.1249	0.625	1	NARS2	3.97
cg20290884	chr16	70613716	0.1525	0.3118	0.625	1	IL34	75.4
cg25530111	chr20	1790241	0.1013	0.2071	0.625	1		92.88
cg21959594	chr19	1813058	-0.1319	0.2695	0.625	1	ATP8B3	5.33
cg09757474	chr16	28891410	-0.03332	0.06811	0.625	1	ATP2A1-AS1	2.54
cg00318989	chr1	167136147	-0.4797	0.9806	0.625	1		65.71
cg24707065	chr1	235243247	-0.1964	0.4015	0.625	1		64.55
cg07113062	chr22	31943142	0.09778	0.1999	0.625	1	SFI1	93.68
cg27037944	chr9	89873967	0.1291	0.2639	0.625	1		90.07
cg05324991	chr2	103089081	-1.086	2.221	0.625	1	SLC9A4	61.38
cg08298696	chr12	102162134	0.1484	0.3034	0.625	1	GNPTAB	92.25
cg03940437	chr1	26580624	0.04451	0.09098	0.625	1	CCDC21	96.98
cg03601229	chr17	73748344	0.12	0.2452	0.625	1	ITGB4	88.44
cg09699369	chr19	16771803	0.07001	0.1431	0.625	1	C19orf42	4.82
cg14692106	chr4	7940389	-0.2559	0.5232	0.625	1	AFAP1	23.03
cg09888231	chr1	32537975	0.08831	0.1805	0.625	1	TMEM39B	7.23
cg12492273	chr7	2119499	0.3397	0.6944	0.625	1	MAD1L1	24.86
cg14329350	chr11	62573880	-0.3298	0.6741	0.625	1	NXF1	36.92
cg00034781	chr2	234400085	-0.2398	0.4902	0.625	1	USP40	94.95
cg08178940	chr6	50808627	0.2001	0.409	0.625	1	TFAP2B	6.11
cg04371373	chr18	45592833	0.5127	1.048	0.625	1	ZBTB7C	92.99
cg18858517	chr20	57979326	0.1639	0.3351	0.625	1		87.13
cg12026588	chr6	99164755	-0.3197	0.6535	0.625	1		61.68
cg14372996	chr9	140164191	-0.1082	0.2212	0.625	1	COBRA1	87.07
cg24767336	chr19	41860095	0.02104	0.043	0.625	1	TGFB1	2.39
cg11429155	chr4	87997337	-0.1011	0.2067	0.625	1	AFF1	91.48
cg26863345	chr5	36264490	0.07703	0.1575	0.625	1	RANBP3L	94.3
cg09775841	chr11	36394356	-0.1087	0.2223	0.625	1	PRR5L	92.34
cg10578952	chr1	235578306	-0.08221	0.168	0.625	1	TBCE	91.48
cg17268094	chr3	193019767	2.178	4.451	0.625	1	ATP13A5	60.09
cg21891490	chr4	21470137	0.04355	0.08903	0.625	1	KCNIP4	96.76
cg25345603	chr1	6450174	-0.11	0.2249	0.625	1	ACOT7	89.86
cg07927718	chrX	145082899	-0.2562	0.5238	0.625	1	MIR891B	88.21
cg10522641	chr14	22890836	0.08957	0.1831	0.625	1		93.45
cg22852845	chr6	75795679	-0.2847	0.582	0.625	1	COL12A1	71.91
cg12459316	chr3	101292891	-0.01368	0.02797	0.625	1	PCNP	1.44
cg06038599	chr13	112705308	0.1776	0.363	0.625	1		89.56
cg14377951	chr1	110254896	-0.8325	1.702	0.625	1	GSTM5	32.14
cg11921585	chr3	174812804	-0.1143	0.2337	0.625	1	NAALADL2-AS3	94.11
cg08735655	chr17	75771490	0.05906	0.1207	0.625	1		95.13
cg22928405	chr3	127523174	0.07173	0.1466	0.625	1	MGLL	94.26
cg25445714	chr16	67152775	0.09369	0.1915	0.625	1	C16orf70	92.15
cg03095028	chr12	62222128	-0.2327	0.4758	0.625	1	FAM19A2	90.16
cg12513847	chr8	102701410	0.04459	0.09117	0.625	1	NCALD	96.12
cg25473181	chr2	11300636	0.08693	0.1777	0.625	1	PQLC3	93.35
cg22623015	chr14	104393710	-0.08934	0.1827	0.625	1	TDRD9	91.72
cg13011387	chr5	110829128	-0.07444	0.1522	0.625	1		94.11
cg09561458	chr19	58428186	-0.04028	0.08234	0.625	1	ZNF417	3.36
cg24009544	chr12	121613464	0.3297	0.674	0.625	1	P2RX7	42.61
cg11790551	chr10	134593345	0.05234	0.107	0.625	1	INPP5A	95.12
cg11188741	chr12	42876885	-0.05869	0.12	0.625	1	PRICKLE1	1.6
cg16381368	chr20	58393530	-0.1701	0.3479	0.625	1	PHACTR3	86.58
cg18643053	chr8	105431169	-0.1706	0.3488	0.625	1	DPYS	70.12
cg05189524	chr1	181737533	-0.3152	0.6444	0.625	1	CACNA1E	57.04
cg11515889	chr2	29806652	0.09577	0.1958	0.625	1	ALK	93.49
cg20259531	chr16	67798550	-0.102	0.2084	0.625	1	RANBP10	91.88
cg12577411	chr6	15551489	0.1812	0.3705	0.625	1	DTNBP1	59.8
cg24690951	chr6	33822375	-0.1488	0.3042	0.625	1		82.38
cg18616558	chr7	158798592	0.1834	0.375	0.625	1		86.72
cg07728485	chr5	1279582	0.04318	0.08829	0.625	1	TERT	98.27
cg21486579	chr6	144280223	0.05175	0.1058	0.625	1	PLAGL1	96.23
cg15218346	chr16	67313255	-0.01914	0.03914	0.625	1	PLEKHG4	1.66
cg09902913	chr17	78184432	0.01619	0.0331	0.625	1	SGSH	98.59
cg14497787	chr7	105030752	0.305	0.6236	0.625	1	SRPK2	92.72
cg21740507	chr2	237412985	-0.2335	0.4775	0.625	1	IQCA1	66.38
cg18672998	chr17	1157306	0.4309	0.8809	0.625	1		25.9
cg02573340	chr16	57443215	-0.181	0.3701	0.625	1	CCL17	12.68
cg21591174	chr4	12867006	-0.3365	0.6881	0.625	1		82.58
cg07537406	chr11	28531008	0.1584	0.3238	0.625	1		87.8
cg01391299	chr5	147648312	0.2271	0.4643	0.625	1	SPINK5L3	78.15
cg13527508	chr17	2952355	0.04847	0.0991	0.625	1		2.49
cg08859830	chr7	152262007	0.5288	1.081	0.625	1		56.17
cg18215705	chr20	33449029	-0.1213	0.2481	0.625	1	GGT7	88.16
cg21894361	chr17	76640910	0.07944	0.1624	0.625	1		94.38
cg06182410	chr11	67269519	0.1243	0.2541	0.625	1	PITPNM1	84.2
cg23239817	chr19	5334979	0.1016	0.2077	0.625	1	PTPRS	95.6
cg15223378	chr12	14923347	-0.02931	0.05993	0.625	1		2.33
cg08518348	chr2	241065665	-0.1018	0.2082	0.625	1		91.46
cg06584619	chr20	3869523	-0.0348	0.07115	0.625	1	PANK2	1.89
cg23494319	chrX	25177107	0.4454	0.9107	0.625	1		25
cg04595479	chr10	93150018	-0.1373	0.2808	0.625	1	LOC100188947	91.93
cg17951086	chr12	122601660	-0.06499	0.1329	0.625	1	MLXIP	95.15
cg27400336	chr21	27084242	-0.098	0.2004	0.625	1	JAM2	92.52
cg03181514	chr16	30933937	0.05716	0.1169	0.625	1	NCRNA00095	6.2
cg05260959	chr7	130133110	-0.3236	0.6616	0.625	1	MEST	78.7
cg27492839	chr2	144519856	0.1113	0.2276	0.625	1	ARHGAP15	94.25
cg10568409	chr1	86846928	-0.3463	0.7081	0.625	1	ODF2L	91.91
cg06231269	chr4	6782128	-0.1887	0.3858	0.625	1		27.31
cg15826485	chr14	21852455	0.02873	0.05874	0.625	1	SUPT16H	2.2
cg11763805	chr2	105484001	0.04365	0.08925	0.625	1	LINC01159	3.28
cg15696821	chr2	133013489	0.09267	0.1895	0.625	1	NCRNA00164	95.47
cg06112910	chr6	33995939	0.2057	0.4205	0.625	1	GRM4	76.5
cg24728770	chr7	227987	0.08198	0.1676	0.625	1	FAM20C	93.9
cg15138238	chr20	3155489	0.4601	0.9408	0.625	1	LZTS3	56.21
cg08260413	chr17	54037217	-0.4967	1.016	0.625	1		15.6
cg11647891	chr1	6004475	-0.05671	0.116	0.625	1	NPHP4	95.64
cg02244175	chr5	95178740	0.3225	0.6595	0.625	1		33
cg16765531	chr7	84330779	0.1767	0.3614	0.625	1		91.16
cg25551987	chr5	44808838	-0.03591	0.07343	0.625	1	MRPS30	2.03
cg10384245	chr18	909086	0.09374	0.1917	0.625	1	ADCYAP1	7.01
cg04490714	chr16	55690564	0.06212	0.127	0.625	1	SLC6A2	4.6
cg13320947	chr19	55824463	0.07427	0.1519	0.625	1	TMEM150B	93.43
cg16263152	chr1	183287819	-0.2278	0.4658	0.625	1	NMNAT2	30.71
cg07666291	chr20	21335465	0.1222	0.2499	0.625	1	XRN2	94.7
cg00886875	chr3	106354325	-0.3942	0.806	0.625	1		40.13
cg25837978	chr9	81401858	-0.214	0.4375	0.625	1		77.89
cg10552586	chrX	118673612	0.1237	0.2529	0.625	1	CXorf56	91.97
cg05922796	chr16	2503678	0.1148	0.2347	0.625	1	CCNF	91.41
cg16615777	chr5	145663253	-0.2111	0.4317	0.625	1	RBM27	93.51
cg27167982	chr1	93175467	-0.05636	0.1153	0.625	1	EVI5	94.75
cg14514716	chr2	159867130	-0.1994	0.4078	0.625	1	TANC1	81.68
cg20074142	chr15	56035371	-0.04849	0.09915	0.625	1	PRTG	1.99
cg27446469	chr17	28616589	0.2769	0.5661	0.625	1	BLMH	90.15
cg26594398	chr12	123258554	-0.3344	0.6838	0.625	1	CCDC62	37.57
cg10743145	chr19	45927001	0.0182	0.03722	0.625	1	ERCC1	1.54
cg22450574	chr14	38264818	-0.28	0.5726	0.625	1	TTC6	89.38
cg11067146	chr3	172229988	-0.187	0.3824	0.625	1	TNFSF10	4.15
cg16182743	chr11	66085846	-0.1708	0.3492	0.625	1	CD248	3.27
cg07270289	chr7	93207872	-1.073	2.194	0.625	1		86.87
cg01601573	chr4	144256835	-0.3767	0.7703	0.625	1	GAB1	46.95
cg04428290	chr16	88883363	-0.04095	0.08373	0.625	1	GALNS	97.47
cg04505023	chr1	152956186	-0.1887	0.3858	0.625	1	SPRR1A	76.14
cg25784372	chr3	171902156	-0.06894	0.141	0.625	1	FNDC3B	94.19
cg08281561	chr10	77795554	-0.08564	0.1751	0.625	1	C10orf11	94.45
cg04980174	chr20	43050908	-0.05091	0.1041	0.625	1	HNF4A	4.19
cg07869830	chr10	105253117	-0.1938	0.3963	0.625	1	NEURL	68.56
cg26479279	chr2	134254352	-0.1037	0.2121	0.625	1	NCKAP5	92.36
cg12518626	chr4	121079963	-0.09469	0.1936	0.625	1		94.12
cg25823710	chr6	31603183	0.1204	0.2463	0.625	1	BAT2	88.33
cg26803275	chr7	148198611	-0.3372	0.6895	0.625	1		67.97
cg14263351	chr6	32030890	-0.2518	0.515	0.625	1	TNXB	71.35
cg19590717	chr8	96907098	0.1676	0.3428	0.625	1		86.05
cg11516527	chr4	3401759	-0.232	0.4744	0.625	1	RGS12	67.79
cg04874113	chr1	226271304	0.04688	0.09588	0.625	1		1.57
cg05940049	chrX	41151254	-0.124	0.2536	0.625	1	MIR7641-2	92.45
cg03613178	chr10	102417364	-0.2719	0.556	0.625	1		66
cg11574904	chr1	25001726	0.05887	0.1204	0.625	1		94.79
cg06677890	chr5	149887486	-0.21	0.4295	0.625	1	NDST1	25.22
cg27083292	chr8	23386299	0.03431	0.07016	0.625	1	SLC25A37	1.42
cg11632150	chr17	37611403	-0.07447	0.1523	0.625	1		92.74
cg04400944	chr7	99017157	-0.1317	0.2693	0.625	1	PTCD1	87.05
cg14001567	chr7	86974838	0.3932	0.8042	0.625	1	TP53TG1	4.82
cg13985198	chr1	45242073	-0.08404	0.1719	0.625	1	SNORD46	6.66
cg08165462	chr19	652493	0.1586	0.3243	0.625	1	RNF126	84.12
cg22689909	chr5	95159365	-0.03732	0.07632	0.625	1	GLRX	2.83
cg03931660	chr16	49671564	-0.03317	0.06783	0.625	1	ZNF423	97.42
cg16486750	chr7	5624786	-0.06853	0.1402	0.625	1		94.47
cg01357116	chr4	94749496	-0.06653	0.1361	0.625	1	ATOH1	4.76
cg15333149	chr16	74366545	0.1307	0.2674	0.625	1	LOC283922	88.14
cg07605938	chr10	134570283	0.09354	0.1913	0.625	1	INPP5A	93.03
cg10660426	chr8	62825339	-0.08502	0.1739	0.625	1		93.43
cg11889631	chr13	113480756	-0.1164	0.2381	0.625	1	ATP11A	90.64
cg21843616	chr4	85424469	-0.1467	0.3001	0.625	1		6.56
cg16860635	chr2	121094805	-0.298	0.6095	0.625	1		85.36
cg05303448	chr12	125549535	0.08494	0.1737	0.625	1	AACS	6
cg23006497	chr12	30949681	-0.08114	0.1659	0.625	1		4.91
cg18887759	chr19	50324282	0.07795	0.1594	0.625	1	MED25	94.54
cg13796514	chr19	39881827	-0.01605	0.03283	0.625	1	PAF1	1.73
cg20248320	chr14	57670905	-0.08719	0.1783	0.625	1	EXOC5	94.27
cg10077060	chr12	76177845	-0.2309	0.4722	0.625	1		91.24
cg09600206	chr8	103438037	0.1003	0.2052	0.625	1		91.85
cg05935773	chr3	139847110	-0.3165	0.6474	0.625	1	CLSTN2	21
cg21333993	chr20	25566322	-0.03992	0.08164	0.625	1	NINL	3.2
cg01170806	chr4	86655871	-0.1495	0.3057	0.625	1	ARHGAP24	90.86
cg01377604	chr9	35340177	-0.1448	0.2962	0.625	1	UNC13B	89.42
cg09011162	chr16	961353	-0.09361	0.1914	0.625	1	LMF1	92.66
cg26025203	chrX	124451563	0.1009	0.2064	0.625	1		91.38
cg04401876	chr19	45445449	0.1212	0.2478	0.625	1	APOC4	82.5
cg01330763	chr17	37550330	0.1449	0.2964	0.625	1	FBXL20	91.13
cg04104471	chr8	30675039	-0.2248	0.4598	0.625	1		57.03
cg16447311	chr6	1604134	0.4475	0.9151	0.625	1		54.69
cg02822087	chr10	104885967	0.5216	1.067	0.625	1	NT5C2	75.08
cg01020819	chr16	73397012	0.2249	0.46	0.625	1		75.84
cg06220269	chr6	155902644	0.1298	0.2655	0.625	1		88.65
cg09223705	chr6	3139101	0.1951	0.399	0.625	1	BPHL	82.26
cg13323817	chr1	1327983	0.09313	0.1905	0.625	1	CCNL2	94.51
cg17154923	chr1	242363492	0.183	0.3743	0.625	1	PLD5	75.65
cg12062936	chr7	18801087	-0.2032	0.4155	0.625	1	HDAC9	94.02
cg17729365	chr19	10754620	-0.8614	1.762	0.625	1	SLC44A2	68.01
cg10573236	chr2	31547363	-0.2619	0.5357	0.625	1		14.93
cg12464820	chr22	50690166	-0.1203	0.246	0.625	1	HDAC10	8.55
cg05143156	chr9	19154122	0.379	0.7751	0.625	1		37.24
cg23316791	chr2	173352535	0.1004	0.2052	0.625	1	ITGA6	93.04
cg23067459	chr2	20937367	0.04944	0.1011	0.625	1	LDAH	3.19
cg22737917	chr5	73936437	-0.03422	0.06999	0.625	1	ENC1	2.8
cg24469412	chr2	133430523	0.1655	0.3384	0.625	1	LYPD1	89.87
cg00389577	chr16	189100	0.04875	0.09971	0.625	1	C16orf35	4.6
cg03514188	chr1	11473308	0.1613	0.3299	0.625	1		86.42
cg10959428	chr20	49493606	-0.1421	0.2906	0.625	1	BCAS4	88.66
cg06366937	chr1	74663927	-0.024	0.04908	0.625	1	TNNI3K	1.04
cg16933181	chr18	24765485	-0.1044	0.2135	0.625	1	CHST9	4.5
cg27232389	chr12	125555734	0.1098	0.2247	0.625	1	AACS	91.4
cg26140512	chr15	93778912	0.3026	0.6189	0.625	1		76.6
cg25322106	chr20	39841652	-0.08117	0.166	0.625	1	ZHX3	93.84
cg26612618	chr1	42786125	0.1617	0.3308	0.625	1	FOXJ3	16.99
cg05530612	chr10	125618545	0.1523	0.3116	0.625	1	CPXM2	79.84
cg02152271	chr15	25199270	0.1556	0.3183	0.625	1	SNRPN	90.39
cg18010644	chr5	77311870	-0.1324	0.2708	0.625	1	AP3B1	93.09
cg26519659	chr10	99447038	-0.09111	0.1864	0.625	1	AVPI1	2.45
cg07452738	chr11	64414085	-0.1896	0.3877	0.625	1	NRXN2	87.76
cg07488073	chr15	72766139	0.03214	0.06574	0.625	1	ARIH1	2.6
cg08674255	chr16	89000158	0.09175	0.1877	0.625	1	CBFA2T3	94.05
cg04394710	chr3	68039483	-0.2098	0.4291	0.625	1		62.99
cg26016267	chr11	1325784	-0.1071	0.2191	0.625	1	TOLLIP	93.15
cg11718206	chr1	233431520	0.05716	0.1169	0.625	1	PCNXL2	3.38
cg24694879	chr12	131518424	0.1898	0.3882	0.625	1	GPR133	79.73
cg04924571	chr2	218200519	-0.1291	0.264	0.625	1	DIRC3	91.56
cg02056135	chr2	231084523	0.03074	0.06288	0.625	1	SP110	2.46
cg22930031	chr9	19408385	0.1818	0.3719	0.625	1	ACER2	14.14
cg01716061	chr9	22009518	0.2134	0.4365	0.625	1	CDKN2B	6
cg21108859	chr12	122330195	0.09923	0.203	0.625	1	PSMD9	92.81
cg05061370	chr12	1779853	0.1125	0.2302	0.625	1		91.57
cg05407909	chr12	131303016	-0.3234	0.6615	0.625	1	STX2	45.94
cg26434827	chr18	54911404	0.09458	0.1935	0.626	1		92.59
cg05318516	chr8	37412156	0.1111	0.2274	0.626	1		86.03
cg01121038	chr2	241791173	0.1192	0.2437	0.626	1		89.34
cg13936363	chr9	4116422	0.08693	0.1778	0.626	1	GLIS3	94.03
cg10493052	chr16	67320948	0.1125	0.2302	0.626	1	PLEKHG4	89.49
cg16143176	chr8	61591199	0.03489	0.07136	0.626	1	CHD7	1.18
cg13818573	chr17	43045372	-0.06844	0.14	0.626	1	C1QL1	6.32
cg09730457	chr3	107363673	-0.211	0.4316	0.626	1	BBX	95.18
cg05383783	chr11	2907819	0.3806	0.7786	0.626	1	CDKN1C	66.7
cg07372974	chr10	102790954	-0.05141	0.1052	0.626	1	SFXN3	3.92
cg10235406	chr3	64241430	-0.09684	0.1981	0.626	1		92.02
cg27300573	chr2	241842280	1.571	3.213	0.626	1		49.93
cg18262679	chr1	179847162	-0.06454	0.132	0.626	1	TOR1AIP2	4.49
cg16565890	chr6	72806790	-0.1236	0.2529	0.626	1	RIMS1	93.5
cg02741216	chr10	98945465	-0.02512	0.05138	0.626	1	SLIT1	0.97
cg11845993	chr10	99205737	0.04075	0.08335	0.626	1	ZDHHC16	2.41
cg27177870	chr11	33620430	0.2362	0.4833	0.626	1	KIAA1549L	43.28
cg00634644	chr5	268995	-0.137	0.2802	0.626	1		91.91
cg15461699	chr13	81278703	0.02793	0.05715	0.626	1		97.78
cg03322334	chr7	73257083	0.06075	0.1243	0.626	1	WBSCR27	4.37
cg09681660	chr20	56641252	0.1463	0.2992	0.626	1		87.92
cg22980771	chr3	38584767	0.1566	0.3204	0.626	1		60.85
cg24625034	chr7	80771132	0.1411	0.2886	0.626	1		91.51
cg15101901	chr7	112102966	-0.098	0.2005	0.626	1	IFRD1	91.77
cg04928670	chr2	89128459	0.1603	0.328	0.626	1		84.44
cg02305242	chr14	85996202	0.09842	0.2013	0.626	1	FLRT2	4.26
cg09526048	chr8	42396106	-0.05709	0.1168	0.626	1	C8orf40	4.32
cg18242139	chr1	50574837	0.3684	0.7536	0.626	1	ELAVL4	76
cg18116450	chr1	36719756	0.1004	0.2054	0.626	1	THRAP3	94.06
cg13762244	chr11	64951960	0.1761	0.3603	0.626	1	CAPN1	90.28
cg01037496	chr18	686346	-0.1145	0.2342	0.626	1	ENOSF1	91.23
cg05200186	chr7	141293123	-0.2088	0.4271	0.626	1	AGK	83.56
cg04081786	chr4	48155392	0.06774	0.1386	0.626	1	TEC	94.63
cg07170253	chr12	48119903	-0.2704	0.5533	0.626	1	P11	26.93
cg26527984	chr17	73761562	0.1945	0.3979	0.626	1	GALK1	73.5
cg03266337	chr10	11362577	0.1538	0.3147	0.626	1	CELF2-AS1	83.95
cg22207139	chr15	59467736	-0.1509	0.3086	0.626	1	MYO1E	87.39
cg13469322	chr16	68983147	0.05303	0.1085	0.626	1	TANGO6	94.8
cg13650847	chr10	50505852	0.05638	0.1153	0.626	1	C10orf71-AS1	94.75
cg21850712	chr5	137969057	-0.06972	0.1426	0.626	1		3.95
cg02515422	chr9	120466493	-0.03776	0.07725	0.626	1	TLR4	2.26
cg24541378	chr10	2359922	0.1941	0.3972	0.626	1		73.17
cg01825806	chr6	90594966	-0.08481	0.1735	0.626	1		94.48
cg05227416	chr3	55047342	-0.3149	0.6442	0.626	1	CACNA2D3	70.82
cg00438763	chr5	5048666	0.2277	0.4659	0.626	1	LINC01020	75.53
cg10186605	chr17	29667326	-0.3592	0.7348	0.626	1	NF1	74.61
cg14212266	chr15	68346341	-0.04326	0.0885	0.626	1	PIAS1	3.13
cg05560731	chr9	115632737	-0.1121	0.2294	0.626	1	SNX30	91.17
cg17835677	chr17	61607248	-0.1691	0.3459	0.626	1	KCNH6	81.27
cg11370532	chr19	12912578	-0.01708	0.03494	0.626	1	PRDX2	1.79
cg21054550	chr1	30308909	0.2603	0.5326	0.626	1		53.46
cg05183931	chr11	17717588	0.03699	0.07567	0.626	1		2.98
cg11966070	chr11	809702	-0.04398	0.08997	0.626	1	RPLP2	3.14
cg24473622	chr1	16693683	-0.01442	0.02951	0.626	1	C1orf144	1.26
cg04828739	chr19	35454903	0.1203	0.2462	0.626	1	ZNF792	7.62
cg09422787	chr14	74207856	-0.1569	0.3209	0.626	1	ELMSAN1	27.63
cg00692140	chr1	115711322	0.09066	0.1855	0.626	1		92.64
cg05131292	chr1	175937550	0.07516	0.1538	0.626	1	SCARNA3	94.91
cg05486924	chr3	194979565	0.1971	0.4032	0.626	1	C3orf21	24.52
cg06060457	chr22	43157042	2.358	4.824	0.626	1		56.45
cg12041075	chr17	7579312	0.1583	0.3238	0.626	1	TP53	85.74
cg03186986	chr2	69869962	0.06162	0.1261	0.626	1	AAK1	5.39
cg09812397	chr15	30078357	0.171	0.3499	0.626	1	TJP1	86.32
cg09224765	chr9	134346313	0.09327	0.1908	0.626	1	PRRC2B	90.96
cg04191403	chr16	87637999	0.3974	0.8131	0.626	1	JPH3	53.31
cg21623854	chr3	106348721	-0.2409	0.4928	0.626	1		90.99
cg06984903	chr16	73100426	0.08977	0.1837	0.626	1		5.78
cg05532740	chr2	70485387	-0.06328	0.1295	0.626	1	PCYOX1	2.68
cg17554416	chr7	112258563	0.1174	0.2402	0.626	1	LOC100996249	91.83
cg09614729	chr5	29229834	0.09929	0.2031	0.626	1		92.34
cg07195330	chr1	156478347	0.1731	0.3541	0.626	1		55.31
cg06885703	chr12	117465598	-0.1308	0.2676	0.626	1	FBXW8	82.63
cg04757081	chr10	65424432	-0.1387	0.2838	0.626	1		89.33
cg12639972	chr14	105452599	0.05643	0.1155	0.626	1	C14orf79	3.39
cg02626729	chr3	100480614	0.1752	0.3586	0.626	1	ABI3BP	92.33
cg23015158	chr1	94344659	-0.04722	0.09662	0.626	1	DNTTIP2	2.95
cg26882448	chr13	113638019	0.3086	0.6315	0.626	1	MCF2L	84.54
cg17773655	chr19	49244121	0.3491	0.7144	0.626	1	RASIP1	31.07
cg20769220	chr8	73974319	0.07112	0.1455	0.626	1		94.58
cg11801364	chr5	67198995	0.07757	0.1587	0.626	1		94.02
cg13764858	chr20	14503777	-0.7568	1.549	0.626	1	MACROD2	43.05
cg02584161	chr6	156086665	-0.1347	0.2757	0.626	1		91.65
cg15076820	chr6	33376315	-0.1641	0.3358	0.626	1	KIFC1	89.55
cg03638715	chr16	4665704	0.1097	0.2244	0.626	1	FAM100A	91.02
cg22612405	chr20	3257940	0.295	0.6036	0.626	1	C20orf194	87.18
cg23970463	chr7	141609706	0.1451	0.297	0.626	1		94.04
cg23712683	chr11	23871117	-0.2603	0.5326	0.626	1		73.54
cg00071026	chr13	113650936	0.08065	0.165	0.626	1	MCF2L	91.24
cg14178882	chr21	38128940	0.09645	0.1974	0.626	1	HLCS	91.64
cg02327309	chrX	111903467	0.2173	0.4446	0.626	1	LHFPL1	78.41
cg08116998	chr8	47145556	-0.2524	0.5164	0.626	1		71.29
cg24684497	chr12	49717669	0.1397	0.2859	0.626	1	TROAP	17.21
cg11397135	chr21	46888317	0.1274	0.2606	0.626	1	COL18A1	87.05
cg22872857	chr8	21794985	-0.1159	0.2372	0.626	1	XPO7	92.14
cg13003239	chr3	49044627	-0.03151	0.06448	0.626	1	WDR6	2.55
cg18198742	chr21	40328535	0.1173	0.2401	0.626	1		90.11
cg09430664	chr6	166908758	-0.2605	0.5331	0.626	1	RPS6KA2	78.26
cg21887940	chr19	44646068	-0.05969	0.1221	0.626	1	ZNF234	4.32
cg16981421	chr22	50529071	0.2825	0.5781	0.626	1	MOV10L1	95.6
cg07945013	chr1	247267325	-0.04015	0.08215	0.626	1	ZNF669	3.14
cg16827981	chr11	123186694	0.05751	0.1177	0.626	1		95.48
cg23686408	chr1	22048435	-0.194	0.3969	0.626	1	USP48	87.81
cg08220548	chr18	76160443	-0.1631	0.3337	0.626	1		84.63
cg14686321	chr5	158634817	-0.1715	0.351	0.626	1	RNF145	3.88
cg04285130	chr20	1206830	0.03135	0.06415	0.626	1	RAD21L1	1.17
cg00639517	chr10	131505762	0.03263	0.06678	0.626	1	MGMT	97.33
cg17817512	chr13	31376923	0.1189	0.2434	0.626	1	LINC00398	84.01
cg13125627	chr8	40010631	-0.2555	0.5228	0.626	1	C8orf4	79.62
cg27305320	chr2	11694506	-0.4645	0.9505	0.626	1	GREB1	29.03
cg09611593	chrX	46907596	0.2038	0.417	0.626	1	JADE3	78.49
cg25586299	chr19	44846077	0.1743	0.3568	0.626	1	ZNF112	90.31
cg11940040	chr17	154420	0.5374	1.1	0.626	1	RPH3AL	16.46
cg27463246	chr2	242524075	0.1009	0.2065	0.626	1	THAP4	89.81
cg04220635	chr1	108743085	-0.05908	0.1209	0.626	1	SLC25A24	4.29
cg19563452	chr11	3187939	0.1766	0.3613	0.626	1	OSBPL5	86.23
cg19268810	chr15	79156954	-0.1853	0.3792	0.626	1		91.53
cg02667938	chr21	20307720	-0.1708	0.3496	0.626	1		82.15
cg26551072	chr17	67530480	0.1022	0.2092	0.626	1	MAP2K6	90.48
cg26359388	chrX	130926603	-0.1462	0.2993	0.626	1	LOC286467	77.51
cg12567556	chr6	168868993	0.1664	0.3405	0.626	1	SMOC2	80.1
cg07266431	chr7	92460113	0.2019	0.4131	0.626	1	CDK6	11.75
cg09179987	chr1	167433047	-0.1919	0.3926	0.626	1	CD247	91.76
cg00067751	chr9	104249741	0.214	0.438	0.626	1	TMEM246	32.87
cg16088277	chr10	7708986	0.01514	0.03098	0.626	1	ITIH5	1.36
cg00736707	chr7	1119827	-0.08472	0.1734	0.626	1	C7orf50	93.52
cg21475536	chr8	143916361	0.2132	0.4363	0.626	1	GML	75.08
cg04941127	chr11	8892760	-0.4209	0.8613	0.626	1	ST5	26.37
cg20141751	chr3	52740234	-0.0408	0.0835	0.626	1	GLT8D1	2.88
cg16668097	chr1	230253723	0.2609	0.534	0.626	1	GALNT2	79.66
cg19664013	chr6	28757366	0.2418	0.4948	0.626	1		27.39
cg19448816	chr3	16974217	0.2562	0.5244	0.626	1	PLCL2	73.05
cg22781632	chr13	94867323	0.2181	0.4464	0.626	1	GPC6	80.01
cg24309040	chr12	111664600	0.01659	0.03395	0.626	1	CUX2	98.28
cg14263553	chr8	8120624	-0.07778	0.1592	0.626	1		94.43
cg18663139	chr10	114373637	0.07232	0.148	0.626	1	VTI1A	94.62
cg19436242	chr16	2314515	-0.04579	0.09371	0.626	1	RNPS1	95.61
cg01697687	chr2	47306980	0.2649	0.5422	0.626	1		89.34
cg01112236	chr4	120493308	0.2354	0.4818	0.626	1	PDE5A	92.15
cg22888671	chr17	26799383	0.1931	0.3952	0.626	1	SLC13A2	70.73
cg13627659	chr16	55845971	-0.2359	0.4829	0.626	1	CES1	66.26
cg07767160	chr6	34759599	-0.1502	0.3074	0.626	1	UHRF1BP1	4.67
cg26970113	chr5	133710892	-0.09255	0.1894	0.626	1	UBE2B	94.15
cg09901400	chr5	102709744	-0.321	0.657	0.626	1		73.91
cg15760302	chr5	71375407	-0.2649	0.5421	0.626	1		13.76
cg00194321	chr12	121533475	0.1808	0.3701	0.626	1		7.31
cg09990086	chr8	38643846	-0.1356	0.2775	0.626	1	TACC1	88.94
cg06921922	chr9	100961854	-0.1064	0.2178	0.626	1	TBC1D2	90.67
cg24992471	chr17	47571963	-0.2953	0.6043	0.626	1	NGFR	68.78
cg19389944	chr8	134585326	0.2682	0.5488	0.626	1	ST3GAL1	14.08
cg22810423	chr1	200272180	-0.5712	1.169	0.626	1		70.29
cg00874817	chr16	46824055	-0.3182	0.6513	0.626	1		7.9
cg05159188	chr6	26240579	-0.06992	0.1431	0.626	1	HIST1H4F	4.88
cg20543366	chr1	154841288	-0.2192	0.4487	0.626	1	KCNN3	4.11
cg04366863	chr6	158437656	0.09125	0.1868	0.626	1	SYNJ2	93.28
cg16808373	chr11	122850140	-0.12	0.2455	0.626	1	BSX	15.59
cg01894048	chr5	113697895	0.05038	0.1031	0.626	1	KCNN2	4.02
cg04837091	chr2	202223431	0.4136	0.8466	0.626	1	ALS2CR12	88.91
cg18113181	chr3	66004205	-0.1123	0.2299	0.626	1	MAGI1	90.07
cg17677381	chr7	84752385	-0.1018	0.2084	0.626	1	SEMA3D	93.18
cg27415425	chr8	95084766	-0.1133	0.2318	0.626	1		91.54
cg21657896	chr17	80861599	-0.02183	0.04467	0.626	1	TBCD	98.64
cg10372525	chr17	72542758	-0.131	0.2682	0.626	1	CD300C	92.46
cg14494663	chr18	21525268	0.122	0.2496	0.626	1	LAMA3	85.89
cg27388567	chr1	221997465	0.1288	0.2637	0.626	1		88.46
cg01011748	chr2	154729200	-0.1615	0.3305	0.626	1	GALNT13	3.74
cg26427115	chr2	26785891	0.1513	0.3096	0.626	1	C2orf70	20.63
cg08314206	chr14	20929920	0.0395	0.08085	0.626	1	TMEM55B	2.5
cg08491437	chr1	78442533	0.141	0.2886	0.626	1	FUBP1	91.14
cg11623503	chr18	65088882	-0.1564	0.3201	0.626	1		93
cg11782387	chr11	69851538	-0.2653	0.5431	0.626	1		73.2
cg24619607	chr9	90209272	0.2108	0.4314	0.626	1	DAPK1	75.17
cg05885975	chr21	33681331	-0.1611	0.3297	0.626	1	MRAP	88.96
cg16666874	chr11	23924778	-0.1411	0.2888	0.626	1		83.29
cg24357175	chr3	195610929	0.1152	0.2359	0.626	1	TNK2	88.54
cg13691436	chr10	13746122	0.2826	0.5784	0.626	1	FRMD4A	70.81
cg22365023	chr9	131463631	-0.1899	0.3887	0.626	1	PKN3	79.24
cg25300094	chr8	23282956	0.1609	0.3294	0.626	1		87.97
cg19856934	chr2	135118509	-0.2563	0.5246	0.626	1	MGAT5	64.64
cg24189917	chr7	1970923	0.1528	0.3127	0.626	1	MAD1L1	88.59
cg06838584	chr11	2504581	0.06501	0.1331	0.626	1	KCNQ1	94.31
cg08054430	chr14	69153228	-0.1919	0.3928	0.626	1		94.29
cg12302812	chr7	48069745	0.07522	0.154	0.626	1	SUNC1	94.3
cg15800722	chr17	42144929	0.1444	0.2955	0.626	1	LSM12	87.11
cg01090508	chr18	29672468	-0.03065	0.06274	0.626	1	RNF138	2.43
cg21664907	chr14	85883365	0.2728	0.5585	0.626	1	LINC00911	22.19
cg11204444	chr7	138818597	0.05799	0.1187	0.626	1	TTC26	4.27
cg27171819	chr4	188926337	-0.1373	0.2811	0.626	1		89.97
cg02409177	chr8	26721870	-0.1885	0.3858	0.626	1	ADRA1A	15.64
cg00271207	chr2	185462896	-0.02498	0.05114	0.626	1	ZNF804A	0.92
cg02489864	chr22	19802269	-0.06059	0.124	0.626	1	GNB1L	94.68
cg08641278	chr10	73848764	-0.04052	0.08295	0.626	1	SPOCK2	2.42
cg01321872	chr6	30882269	0.06724	0.1377	0.626	1	VARS2	3.83
cg17849922	chr15	43503118	0.1336	0.2736	0.626	1	EPB42	89.16
cg09669411	chr16	4901503	0.09233	0.189	0.626	1	UBN1	91.81
cg23436960	chr14	77239540	-0.1745	0.3573	0.626	1	VASH1	37.2
cg26161368	chr5	91018691	0.04988	0.1021	0.626	1		96.06
cg19960899	chr11	44875388	0.2379	0.4869	0.626	1	TSPAN18	76.18
cg17277708	chr1	165184375	0.1233	0.2523	0.626	1	LMX1A	90.12
cg03461472	chr12	12976184	-0.1942	0.3976	0.626	1	DDX47	95.7
cg08202596	chr1	44573880	0.1266	0.2593	0.626	1		86.64
cg08188060	chr1	246561637	-0.242	0.4954	0.626	1	SMYD3	82.27
cg07780086	chr4	6711983	-0.03586	0.07341	0.626	1	MRFAP1L1	2.65
cg14478717	chr16	58425117	-0.09955	0.2038	0.626	1	GINS3	85.78
cg15594967	chr6	55444079	-0.106	0.217	0.626	1	HMGCLL1	9.06
cg14144366	chr10	61764026	1.132	2.317	0.626	1		85.33
cg24885934	chr7	37960733	-0.0346	0.07083	0.626	1	EPDR1	2.77
cg24666115	chr3	118276886	-0.3065	0.6275	0.626	1		53.85
cg23817336	chr6	35133442	-0.08811	0.1804	0.626	1		94.12
cg19196264	chr2	75836391	-0.05102	0.1045	0.626	1		3.71
cg05808379	chr7	2480705	-0.1034	0.2116	0.626	1	LOC101927181	92.58
cg09072626	chr15	90563445	0.415	0.8496	0.626	1	ZNF710	43.04
cg14118473	chr9	96625960	0.07386	0.1512	0.626	1		94.11
cg20093099	chr6	133562592	0.01596	0.03267	0.626	1	EYA4	1.37
cg02847889	chr10	13802920	-0.1275	0.2611	0.626	1	FRMD4A	90.54
cg27538352	chrX	49032410	0.1576	0.3227	0.626	1	PRICKLE3	95.05
cg12761612	chr6	170064980	-0.1118	0.229	0.626	1	WDR27	82.92
cg14270401	chr1	92021596	0.2014	0.4123	0.626	1		87.52
cg02861082	chr2	136633712	-0.02178	0.04458	0.626	1	MCM6	1.76
cg13517213	chr2	211419746	-0.1641	0.336	0.626	1	CPS1	88.18
cg19467356	chr22	41601070	-0.04347	0.089	0.626	1	L3MBTL2	3.15
cg05871207	chr5	676441	0.1486	0.3043	0.626	1	TPPP	83.82
cg12251488	chr7	83040699	-0.267	0.5466	0.626	1	SEMA3E	90.5
cg04640834	chr12	49261012	-0.08768	0.1795	0.626	1	RND1	92.78
cg23109968	chr4	152966935	-0.1224	0.2506	0.626	1		10.09
cg05979549	chr1	54629222	0.2029	0.4154	0.626	1		72.81
cg15911859	chr22	45810043	0.6217	1.273	0.626	1	RIBC2	20.11
cg01626112	chr12	76653220	0.1299	0.266	0.626	1		91.99
cg03774447	chr16	31122681	0.08299	0.1699	0.626	1	BCKDK	93.62
cg13275347	chr3	194500263	-0.1406	0.2878	0.626	1	LOC100507391	86.6
cg27464296	chr17	72866030	0.1021	0.2091	0.626	1	FDXR	91.84
cg15178202	chr14	105995393	0.3314	0.6786	0.626	1	TMEM121	18.96
cg05579339	chr14	78226979	-0.1337	0.2738	0.626	1	C14orf178	3.85
cg16665029	chr3	195581726	0.2423	0.4961	0.626	1		71.13
cg01693652	chr20	60961553	-0.03251	0.06655	0.626	1	RPS21	2.62
cg21376632	chr2	44899358	-0.1049	0.2147	0.626	1	CAMKMT	89
cg13565994	chr7	142635549	-0.2573	0.5269	0.626	1	C7orf34	93.35
cg00596016	chr4	2748884	-0.1034	0.2117	0.626	1	TNIP2	92.11
cg26795644	chr3	138067902	-0.2365	0.4842	0.626	1	MRAS	22.06
cg04217306	chr5	141005779	0.05662	0.1159	0.626	1	HDAC3	95.24
cg10277927	chr4	118006825	-0.04847	0.09923	0.626	1	TRAM1L1	3.86
cg04568295	chr17	79877134	-0.1928	0.3948	0.626	1	MAFG	80.66
cg16667232	chr12	132038935	0.1862	0.3813	0.626	1		72.82
cg20478330	chr12	122124739	-0.2037	0.4171	0.626	1		10.18
cg05812697	chr1	49365372	-0.1023	0.2094	0.626	1	AGBL4	92.86
cg25748905	chr16	89295464	0.09584	0.1962	0.626	1	ZNF778	92.27
cg15508776	chr22	40054056	-0.1968	0.4029	0.626	1	CACNA1I	86.1
cg23006889	chr11	122362471	0.2813	0.576	0.626	1		22.99
cg22601524	chr2	69763115	0.2211	0.4528	0.626	1	AAK1	80.64
cg10347660	chr8	145695762	0.1077	0.2204	0.626	1	KIFC2	92.25
cg13417901	chr20	62660979	-0.1167	0.2389	0.626	1	PRPF6	88.58
cg25637261	chr16	28875217	-0.09815	0.201	0.626	1	SH2B1	6.21
cg11378001	chr21	46411691	-0.0816	0.1671	0.626	1		94.59
cg11564013	chr1	30418984	-0.3372	0.6906	0.626	1		68.68
cg02966722	chr15	34876471	-0.2329	0.4769	0.626	1	GOLGA8B	20.83
cg22406793	chr14	104841166	-0.1636	0.3349	0.626	1		81.34
cg01915642	chr20	13558330	0.06694	0.1371	0.626	1	TASP1	95.25
cg20300791	chr7	44521377	-0.09239	0.1892	0.626	1	NUDCD3	94.02
cg23732169	chr18	77443723	-0.2544	0.5209	0.626	1	CTDP1	61.8
cg07917836	chr17	72869660	-0.1625	0.3326	0.626	1	FDXR	10.13
cg08519290	chr7	156700702	0.4675	0.9574	0.626	1		54.59
cg25622075	chr8	97860369	0.1916	0.3923	0.626	1	CPQ	92.01
cg07621226	chr3	177149819	0.2752	0.5636	0.626	1		84.95
cg22961181	chr7	3282715	0.1635	0.3348	0.626	1		77.91
cg24601355	chr18	72799885	0.08251	0.169	0.626	1		94.06
cg03732055	chr6	152201038	-0.1759	0.3602	0.626	1	ESR1	94.49
cg23047669	chr11	30364830	0.1453	0.2976	0.626	1		90.6
cg11809014	chr17	39067081	0.07796	0.1596	0.626	1		93.94
cg06268478	chr15	78909917	-0.1229	0.2516	0.626	1	CHRNA3	84.83
cg06697744	chr1	39680237	-0.1693	0.3467	0.626	1	MACF1	48.31
cg04565008	chr11	67418140	0.2904	0.5946	0.626	1	ACY3	44.26
cg22298872	chr14	53019365	-0.03009	0.06161	0.626	1	TXNDC16	2.32
cg06369076	chr1	21845928	0.2604	0.5331	0.626	1	ALPL	93.17
cg00823789	chr12	124001205	0.1845	0.3779	0.626	1	RILPL1	74.19
cg16038402	chr2	233470277	0.1813	0.3713	0.626	1	EFHD1	30.03
cg19995891	chr2	191042691	0.3356	0.6873	0.626	1	C2orf88	83.39
cg19622574	chr2	234160013	-0.09059	0.1855	0.626	1	ATG16L1	2.9
cg20954347	chr12	116807993	-0.1654	0.3387	0.626	1		81.82
cg02400861	chr22	38321113	0.1497	0.3066	0.626	1	MICALL1	86
cg15224833	chr14	89951037	0.2144	0.439	0.626	1	FOXN3	37.72
cg04843688	chr1	176811023	0.09808	0.2009	0.626	1	PAPPA2	92.11
cg25484519	chr12	104351068	-0.07478	0.1531	0.626	1	C12orf73	2.1
cg21304316	chr6	76168760	-0.1243	0.2545	0.626	1	FILIP1	91.55
cg20189053	chr12	52255964	-0.3329	0.6818	0.626	1		91.74
cg24105511	chr3	39748617	-0.06935	0.142	0.626	1		94.22
cg23990272	chr1	25906648	0.1122	0.2299	0.626	1		89.39
cg26000554	chr1	220921614	-0.02111	0.04323	0.626	1	MOSC2	2.17
cg08785917	chr20	8770752	0.1226	0.251	0.626	1	PLCB1	91.91
cg01172802	chr3	6784518	0.1305	0.2672	0.626	1	GRM7-AS3	89.44
cg23857936	chr11	45946150	0.1513	0.3099	0.626	1	GYLTL1B	86.39
cg19740763	chr11	71935199	0.04962	0.1016	0.626	1	INPPL1	2.96
cg01435613	chr13	75952601	0.1435	0.2939	0.626	1	TBC1D4	93.37
cg21359959	chr8	66362760	0.2987	0.6117	0.626	1		55.28
cg05167916	chr13	111061859	-0.2505	0.5129	0.626	1	COL4A2	77.54
cg25601471	chr8	1365027	0.9311	1.907	0.626	1		68.29
cg06430332	chr2	11917270	-0.08898	0.1822	0.626	1	LPIN1	93.43
cg11627265	chr18	29250579	0.3788	0.7757	0.626	1	B4GALT6	61.27
cg03285884	chr16	27284917	-0.2069	0.4237	0.626	1	FLJ21408	72.63
cg17280723	chr5	101634495	-0.1338	0.2739	0.626	1		93.16
cg27258633	chr20	7918323	-0.3713	0.7604	0.626	1	HAO1	90.19
cg12628393	chr5	129449545	-0.08338	0.1708	0.626	1	CHSY3	92.41
cg04601510	chr1	79307043	0.06762	0.1385	0.626	1		94.47
cg15674015	chr17	72240506	-0.1021	0.209	0.626	1	TTYH2	92.7
cg05378233	chr2	51259239	-0.06283	0.1287	0.626	1	NRXN1	3.84
cg26423234	chr22	17521855	0.1162	0.2381	0.626	1	CECR7	91.7
cg13848363	chr1	206749188	0.2374	0.4861	0.626	1	RASSF5	38.81
cg16727485	chr1	186411759	0.3048	0.6243	0.626	1	LOC102724919	61.45
cg01121603	chr2	242005101	0.3083	0.6314	0.626	1	SNED1	62.56
cg24574793	chr6	29414802	0.2005	0.4106	0.626	1		72.34
cg11305438	chr3	191757615	-0.1624	0.3326	0.626	1		89.59
cg21409881	chr20	21494831	-0.07151	0.1465	0.626	1	NKX2-2	6.65
cg03953980	chr16	460365	0.1278	0.2617	0.626	1	DECR2	85.52
cg07306659	chr4	1713762	-0.03115	0.06379	0.626	1	SLBP	2.51
cg11063364	chr1	110210238	0.1786	0.3657	0.626	1	GSTM2	51.04
cg16378352	chr1	60280106	-0.2003	0.4102	0.626	1	HOOK1	10.18
cg27362010	chr16	279746	-0.3347	0.6856	0.626	1	LUC7L	59.01
cg08635118	chr7	6144369	-0.03368	0.06898	0.626	1	USP42	2.62
cg17744729	chr17	61548973	-0.1534	0.3141	0.626	1		90.85
cg24687894	chr20	62705934	0.1775	0.3635	0.626	1	RGS19	74.41
cg03229767	chr7	14415317	0.3183	0.6519	0.626	1	DGKB	18.32
cg02651774	chr9	33922014	-0.1704	0.3489	0.626	1	UBAP2	88.59
cg22166425	chr5	49981237	0.1414	0.2896	0.626	1	PARP8	88.68
cg27381412	chr1	110016770	-0.1733	0.355	0.626	1	SYPL2	83.76
cg07062043	chr10	60935910	0.3494	0.7155	0.626	1	PHYHIPL	13.32
cg08453814	chr8	42517271	-0.1861	0.3811	0.626	1		77.49
cg25359478	chr10	78989901	0.2642	0.541	0.626	1	KCNMA1	83.54
cg12943264	chr16	29939722	0.06066	0.1242	0.626	1		95.34
cg18316283	chr10	5569537	0.1363	0.2792	0.626	1	CALML3-AS1	82.86
cg11904658	chr11	26042776	-0.2038	0.4173	0.626	1		79.86
cg02314771	chr6	42631055	0.2433	0.4982	0.626	1	UBR2	92.45
cg26750139	chr1	180471249	0.0486	0.09954	0.626	1	ACBD6	3.58
cg22768612	chr13	26796248	-0.0467	0.09565	0.626	1	RNF6	3.66
cg13990362	chr4	117474275	0.1447	0.2964	0.626	1		84.08
cg11295357	chr10	124248943	0.2348	0.4809	0.626	1	HTRA1	89.47
cg01141580	chr17	59477027	-0.04533	0.09284	0.626	1	TBX2	3.32
cg06645441	chr3	2906856	-0.1178	0.2413	0.626	1	CNTN4	92.76
cg16026114	chr1	232765417	-0.03075	0.06299	0.626	1		2.43
cg24594819	chr4	105416480	-0.08318	0.1704	0.626	1		3.94
cg05860111	chr5	14441261	0.5349	1.096	0.626	1	TRIO	93.63
cg19324622	chr16	77987718	-0.2094	0.4289	0.626	1	VAT1L	64.12
cg16462462	chr8	117950825	0.03024	0.06193	0.626	1	C8orf85	2.47
cg12664761	chrX	64943715	-0.2561	0.5246	0.626	1	MSN	67.82
cg01022667	chr15	44185881	-0.08955	0.1834	0.626	1	FRMD5	92.57
cg03668323	chr10	116256984	-0.2283	0.4676	0.626	1	ABLIM1	68.8
cg24288061	chr13	70885477	-0.1198	0.2454	0.626	1		90.66
cg24201510	chr3	11079879	-0.1369	0.2804	0.626	1	SLC6A1	88.48
cg01559848	chr2	10884295	-0.05107	0.1046	0.626	1	ATP6V1C2	95.42
cg15694113	chr17	75905616	-0.1785	0.3655	0.626	1		86.26
cg26243551	chr6	99873348	-0.28	0.5735	0.626	1	SFRS18	6.63
cg11424776	chr5	2643177	-0.3029	0.6204	0.626	1		62.17
cg08200770	chr17	80723486	0.1403	0.2874	0.626	1	TBCD	91.85
cg18204145	chr6	43475846	0.1613	0.3305	0.626	1	C6orf154	69.38
cg21873016	chr3	121555571	-0.3487	0.7142	0.626	1	EAF2	12.31
cg26953862	chr12	6651909	-0.2566	0.5256	0.626	1	IFFO1	73.63
cg11071900	chr7	91878772	0.19	0.3892	0.626	1	ANKIB1	84.64
cg13268387	chr9	103339352	-0.1084	0.222	0.626	1	MURC	93.15
cg14666369	chr12	121164371	0.01672	0.03425	0.626	1	ACADS	98.31
cg13267324	chr3	52529284	-0.1799	0.3686	0.626	1	STAB1	12.63
cg22288874	chr1	159379139	-0.08187	0.1677	0.626	1		94.49
cg20499237	chr8	128231364	-0.2847	0.5832	0.626	1	CCAT1	69.95
cg21954381	chr14	24260153	-0.5247	1.075	0.626	1		90.42
cg22785643	chr20	61570714	0.1129	0.2312	0.626	1	DIDO1	91.26
cg27087885	chrX	15683977	-0.2452	0.5023	0.626	1	TMEM27	86.1
cg03787228	chr22	24917968	-0.0809	0.1657	0.626	1	UPB1	4.08
cg26053552	chr12	121769215	0.1164	0.2384	0.626	1	ANAPC5	85.86
cg12298832	chr3	11701933	-0.09884	0.2025	0.626	1	VGLL4	93.79
cg16772377	chr11	119018927	-0.2438	0.4995	0.626	1	ABCG4	23.67
cg02150151	chr19	58400447	-0.0685	0.1403	0.626	1	ZNF814	4.16
cg00139056	chr1	8385396	0.05593	0.1146	0.626	1	SLC45A1	95.23
cg22086452	chr7	156738170	-0.2317	0.4746	0.626	1		86.45
cg01722829	chr4	563920	0.2195	0.4497	0.626	1		46.48
cg07556599	chr6	33243120	0.1262	0.2585	0.626	1	RPS18	89.94
cg19696343	chr6	105526588	-0.1363	0.2792	0.626	1	LIN28B	90.95
cg21935175	chr7	121955894	-0.1361	0.2788	0.626	1		10.03
cg22816651	chr3	47554949	0.01778	0.03643	0.626	1	C3orf75	2.12
cg17655697	chr19	48722356	0.1004	0.2057	0.626	1	CARD8	91.9
cg26926318	chr5	79232270	-0.0898	0.1839	0.626	1	LINC01455	93.02
cg00111040	chr19	7939437	-0.05195	0.1064	0.626	1	PRR36	3.94
cg17876758	chr7	56563742	-0.3739	0.766	0.626	1	DKFZp434L192	46.82
cg03062587	chr17	1077099	-0.09579	0.1962	0.626	1	ABR	92.16
cg25310233	chr1	31234437	-0.2917	0.5975	0.626	1		32.39
cg17640744	chr6	168106326	0.3048	0.6245	0.626	1		83.9
cg08271905	chr3	179434899	0.1683	0.3448	0.626	1	USP13	90.98
cg16998466	chr9	17580832	-0.1923	0.394	0.626	1	SH3GL2	87.94
cg24972377	chr12	122326574	-0.09054	0.1855	0.626	1	PSMD9	6.25
cg14598083	chr10	92910579	0.09837	0.2015	0.626	1		93.72
cg05057351	chrX	109333384	-0.1606	0.3289	0.626	1	TMEM164	9.32
cg12597822	chr16	5558255	-0.1925	0.3943	0.626	1		61.93
cg06329574	chr11	69634334	-0.1485	0.3042	0.626	1	FGF3	12.74
cg00462644	chr5	123980631	-0.1337	0.274	0.626	1	ZNF608	90.12
cg14206848	chr20	56964089	-0.03327	0.06817	0.626	1	VAPB	2.75
cg02257550	chr16	56486271	0.2314	0.474	0.626	1	OGFOD1	30.18
cg18937388	chr8	124191131	0.1911	0.3916	0.626	1	FAM83A	18.56
cg12497181	chr3	36933055	0.2138	0.4381	0.626	1	TRANK1	86.49
cg17201301	chr3	194113491	-0.1711	0.3504	0.626	1		88.28
cg11640060	chr11	75017491	0.07945	0.1628	0.626	1	ARRB1	93.87
cg05614305	chr7	26332549	0.1693	0.3469	0.626	1	SNX10	27.44
cg11117577	chr8	125551212	-0.07304	0.1496	0.626	1	TATDN1	4.46
cg09360014	chr4	3408303	0.1124	0.2303	0.626	1	RGS12	90.93
cg21972318	chr11	124632245	0.01952	0.03999	0.626	1	ESAM	1.83
cg04385750	chr2	67147601	-0.1101	0.2255	0.626	1	LOC101060019	91.93
cg03087860	chr2	127698294	-0.1028	0.2106	0.626	1		92.14
cg19974879	chr11	611692	0.04	0.08195	0.626	1	PHRF1	97.98
cg27368776	chr11	105793986	0.08206	0.1681	0.626	1	GRIA4	93.66
cg00058515	chr2	80527798	-0.4976	1.019	0.626	1	CTNNA2	44.22
cg15291308	chr10	3250951	-0.2656	0.5441	0.626	1		60.14
cg06783401	chr2	114514415	-0.09609	0.1969	0.626	1	SLC35F5	5.24
cg07341534	chr2	240071233	0.07583	0.1554	0.626	1	HDAC4	93.72
cg00773770	chr10	30990760	0.2515	0.5152	0.626	1	SVILP1	20.74
cg12120729	chr19	2479002	-0.0459	0.09403	0.626	1		3.72
cg07163089	chr8	138346500	0.2358	0.4831	0.626	1		81.42
cg04297995	chr19	52023213	0.1243	0.2546	0.626	1	SIGLEC6	90.24
cg05318026	chr18	45936057	0.03416	0.06999	0.626	1		2.27
cg14166189	chr11	915440	0.1622	0.3323	0.626	1	CHID1	86.28
cg05500035	chr12	42629138	0.1144	0.2343	0.626	1	YAF2	91.72
cg04799218	chr12	7125780	-0.01201	0.0246	0.626	1	LPCAT3	1.06
cg05683613	chr3	160116986	-0.0507	0.1039	0.626	1	SMC4	3.93
cg05902527	chr13	56236197	0.219	0.4487	0.626	1		89.63
cg01542486	chr8	142440457	-0.1742	0.3569	0.626	1	PTP4A3	85.27
cg09549848	chr9	113800279	-0.2646	0.5422	0.626	1	LPAR1	7.6
cg01224107	chr5	137665165	0.09218	0.1889	0.626	1	CDC25C	91.51
cg04682967	chr22	37608626	-0.1679	0.344	0.626	1	SSTR3	88.4
cg00049638	chr8	6312713	-0.1394	0.2855	0.626	1	MCPH1	91.54
cg02653150	chr12	109677904	0.1001	0.205	0.626	1	ACACB	90.55
cg21807670	chr20	48238502	-0.1836	0.3762	0.626	1		77.65
cg04082061	chr2	240611316	-0.07925	0.1624	0.626	1		93.92
cg14912467	chr9	35549280	-0.1244	0.2549	0.626	1	RUSC2	84.52
cg26203809	chr11	125549650	0.09502	0.1947	0.626	1	ACRV1	94.78
cg06658912	chr6	117748025	0.3383	0.6931	0.626	1	ROS1	82.52
cg24552565	chr8	48585861	-0.8899	1.823	0.626	1	SPIDR	92.31
cg08426457	chr22	46594435	0.08754	0.1794	0.626	1	PPARA	92.83
cg03998212	chr11	64482825	0.1898	0.3889	0.626	1	NRXN2	47.14
cg19489705	chr5	77146291	-0.2183	0.4472	0.626	1		92.77
cg13646941	chr5	133914676	0.1151	0.2359	0.626	1	PHF15	82.1
cg25324991	chr16	46692591	-0.2253	0.4616	0.626	1		65.14
cg02990438	chr1	70671639	0.03695	0.07571	0.626	1	SFRS11	2.95
cg20807751	chr9	84025287	-0.1813	0.3715	0.626	1		85.85
cg09113440	chr10	18999313	0.3543	0.726	0.626	1		75.31
cg18131141	chr1	36043002	-0.08392	0.1719	0.626	1	TFAP2E	3.52
cg15081698	chr6	101847050	0.07118	0.1458	0.626	1	GRIK2	6.06
cg23719508	chr7	2623999	-0.08935	0.1831	0.626	1	IQCE	93.94
cg16208307	chr3	138677892	-0.1476	0.3025	0.626	1		79.37
cg18786535	chr11	93063692	-0.01684	0.03451	0.626	1	CCDC67	1.18
cg15990632	chr1	157983193	0.1046	0.2143	0.626	1	KIRREL	91.02
cg14838767	chr10	87193158	0.1388	0.2843	0.626	1	LOC101929646	88.94
cg11407290	chr19	39420982	-0.0296	0.06064	0.626	1	MRPS12	1.85
cg11291872	chr1	180963639	-0.1639	0.3357	0.626	1	STX6	82
cg08451797	chr3	196163167	-0.07326	0.1501	0.626	1		93.88
cg27155252	chr1	19555913	0.09008	0.1846	0.626	1	EMC1	95.18
cg12254452	chr16	81140488	-0.2583	0.5292	0.626	1	PKD1L2	87.05
cg23747607	chr3	168851790	-0.2818	0.5774	0.626	1	MECOM	79.83
cg04914625	chr6	12948280	0.07369	0.151	0.626	1	PHACTR1	94.64
cg19693403	chr3	119962884	-0.09627	0.1973	0.626	1	GPR156	92.26
cg24513071	chr4	15006760	0.0542	0.1111	0.626	1	CPEB2	3.46
cg21762808	chr2	144156381	-0.1164	0.2385	0.626	1	ARHGAP15	93.48
cg05921579	chr17	61776513	-0.1816	0.3721	0.626	1	LIMD2	5.24
cg01485010	chr7	143106010	0.04974	0.1019	0.626	1	EPHA1	3.51
cg01532080	chr19	18529846	0.08858	0.1815	0.626	1	SSBP4	5.38
cg02926601	chr18	48727155	-0.1577	0.3231	0.626	1		88.23
cg21971539	chr14	39734390	-0.2521	0.5167	0.626	1	CTAGE5	18.82
cg17676806	chr11	1302836	-0.02276	0.04665	0.626	1	TOLLIP	99.15
cg02946138	chr19	362192	-0.1115	0.2285	0.626	1	THEG	91.63
cg05491836	chr22	36771631	-0.2288	0.4689	0.626	1	MYH9	36.17
cg11715575	chr7	102036991	-0.1378	0.2823	0.626	1	PRKRIP1	5.94
cg16658177	chr16	299501	0.3493	0.7157	0.626	1	ITFG3	83.68
cg26938334	chr14	94849747	-0.1738	0.3561	0.626	1	SERPINA1	89.98
cg08963654	chr1	56724861	0.06757	0.1385	0.626	1		94.28
cg06935979	chr1	232941706	0.629	1.289	0.626	1	KIAA1383	61.14
cg06940451	chr8	22475440	0.1121	0.2298	0.626	1	CCAR2	91.29
cg14729631	chr16	67971625	0.1016	0.2081	0.626	1	PSMB10	92.31
cg15984778	chr21	43481772	-0.08542	0.175	0.626	1	UMODL1	4.87
cg21496942	chr6	37631813	0.06955	0.1425	0.626	1	MDGA1	94.22
cg06339396	chr16	57736130	0.04682	0.09594	0.626	1	CCDC135	95.99
cg05272587	chr13	111038400	0.4767	0.9768	0.626	1	COL4A2	85.29
cg18353713	chr6	35310441	-0.1081	0.2215	0.626	1	PPARD	6.18
cg12884495	chr17	73842017	-0.2058	0.4217	0.626	1	WBP2	71.74
cg07426960	chr11	69469290	0.1317	0.27	0.626	1		77.42
cg19650697	chr19	36119199	0.339	0.6947	0.626	1	RBM42	26.65
cg12751644	chr20	60527061	0.8563	1.755	0.626	1		53.15
cg01931797	chr11	77899910	-0.04736	0.09705	0.626	1	KCTD21	3.84
cg08449487	chr12	10562701	-0.2986	0.6119	0.626	1	KLRC4	88.1
cg07556512	chrX	72978180	0.385	0.7891	0.626	1		69.22
cg11185688	chr2	190528501	-0.1024	0.2099	0.626	1	ASNSD1	92.72
cg04714195	chr1	6237371	-0.1594	0.3267	0.626	1	CHD5	79.01
cg03472755	chr5	141261221	0.1798	0.3684	0.626	1		45.92
cg15558675	chr3	195163052	-0.1122	0.2299	0.626	1	ACAP2	4.54
cg05372302	chr8	2091201	-0.3328	0.6821	0.626	1	MYOM2	72.9
cg19886365	chr8	56159797	-0.1301	0.2666	0.626	1	XKR4	88.26
cg13813533	chr9	114290738	0.09112	0.1867	0.626	1	ZNF483	92.91
cg06956444	chr1	8001309	-0.1234	0.2528	0.626	1	TNFRSF9	88.32
cg19775071	chr5	59893187	0.08544	0.1751	0.626	1	DEPDC1B	94.56
cg01447344	chr1	159989137	0.1239	0.2539	0.626	1		90.86
cg12825070	chr5	148033708	-0.1281	0.2625	0.626	1	HTR4	10.18
cg05125206	chr2	10296450	0.1806	0.3701	0.626	1	C2orf48	93.64
cg00611535	chr12	56367227	-0.0795	0.1629	0.626	1	RAB5B	4.16
cg01314165	chr7	36320227	-0.07491	0.1535	0.626	1	EEPD1	94.57
cg26205216	chr5	145212047	0.05593	0.1146	0.626	1	PRELID2	94.57
cg04987939	chr7	127538334	0.1529	0.3133	0.626	1	SND1	85.37
cg08341037	chr7	102016505	0.2604	0.5336	0.626	1	LOC100630923	86.07
cg14906553	chr2	27439738	-0.08791	0.1802	0.626	1	C2orf28	93.78
cg16023551	chr5	16616834	-0.01446	0.02964	0.626	1	FAM134B	1.22
cg27628857	chr1	235762950	0.1227	0.2515	0.626	1	MIR5096	88.03
cg23914255	chr12	125570010	1.718	3.52	0.626	1	AACS	74.74
cg05954609	chr5	60693289	0.2198	0.4504	0.626	1	ZSWIM6	75.03
cg26501107	chr11	8833902	-0.2092	0.4286	0.626	1	ST5	81.41
cg11800128	chr1	114895011	-0.1402	0.2873	0.626	1		81.2
cg21361101	chr20	37520583	-0.09144	0.1874	0.626	1	PPP1R16B	93.88
cg01318154	chr9	136279619	0.08171	0.1675	0.626	1	ADAMTS13	93.5
cg19001673	chr6	25556838	0.1142	0.234	0.626	1	LRRC16A	5.49
cg15617706	chr12	129788159	0.132	0.2706	0.626	1	TMEM132D	89.05
cg12417609	chr12	87510712	0.3728	0.764	0.626	1		67.42
cg09937516	chr3	185995542	-0.3297	0.6758	0.626	1	DGKG	69.73
cg24022375	chr10	20104497	0.09431	0.1933	0.626	1	PLXDC2	2.64
cg26492517	chr1	23688863	0.2659	0.545	0.626	1	ZNF436	94.77
cg12717584	chr1	23122112	-0.09484	0.1944	0.626	1	EPHB2	91.27
cg08144139	chr14	85859699	0.06477	0.1327	0.626	1	LINC00911	94.84
cg18152517	chr7	134915756	-0.112	0.2294	0.626	1	STRA8	90.02
cg00342313	chr22	42074919	0.1069	0.2191	0.626	1	NHP2L1	90.25
cg10499176	chr1	54965096	-0.05969	0.1223	0.626	1		3.37
cg23880079	chr17	78179762	-0.07555	0.1548	0.626	1	CARD14	95.09
cg01948455	chr1	203710239	0.1134	0.2325	0.626	1	ATP2B4	88.25
cg10490670	chr19	3684882	-0.1391	0.285	0.626	1	PIP5K1C	92.38
cg25234123	chr7	92205266	-0.3918	0.8031	0.626	1	FAM133B	81.12
cg16605942	chr22	26565137	-0.1409	0.2888	0.626	1	SEZ6L	11.4
cg05996326	chr11	94227411	-0.06826	0.1399	0.626	1	ANKRD49	3.67
cg16859884	chr19	5829172	0.0304	0.0623	0.626	1		2.55
cg18073874	chr3	127982562	0.1051	0.2154	0.626	1	EEFSEC	91.74
cg05148335	chr14	21154894	0.2016	0.4132	0.626	1	ANG	82.27
cg02410359	chr9	5438883	0.1953	0.4002	0.626	1	PLGRKT	88.95
cg07703364	chr12	6992514	-0.06345	0.13	0.626	1	RPL13P5	94.45
cg01652334	chr8	143700732	0.1247	0.2556	0.626	1		84.1
cg17337477	chr6	119524100	0.09022	0.1849	0.626	1	MAN1A1	94.34
cg20738553	chr7	18605986	0.1857	0.3806	0.626	1	HDAC9	94.02
cg27483590	chr9	89795593	0.1785	0.3659	0.626	1		90.58
cg24003442	chr21	44561992	-0.5093	1.044	0.626	1		65.39
cg06702354	chr7	50321126	-0.1875	0.3844	0.626	1		35.56
cg21511036	chr2	227663538	-0.1488	0.305	0.626	1	IRS1	6.47
cg15841310	chr17	46199907	-0.09526	0.1952	0.626	1	SNX11	92.09
cg08847533	chr14	75593920	-0.02345	0.04806	0.626	1	NEK9	1.51
cg26120213	chr3	51814127	0.0836	0.1713	0.626	1	IQCF6	93.87
cg26186918	chr6	3272509	-0.09455	0.1938	0.626	1	SLC22A23	94.08
cg25828097	chr2	27656865	-0.3662	0.7506	0.626	1	NRBP1	87.84
cg27038703	chr1	109727962	0.2635	0.5402	0.626	1	KIAA1324	71.28
cg05294022	chr12	121770337	-0.08997	0.1844	0.626	1	ANAPC5	93.81
cg14408059	chr14	32169802	0.06438	0.1319	0.626	1	NUBPL	94.93
cg08474467	chr16	593365	0.03507	0.07188	0.626	1	SOLH	97.63
cg01863964	chr14	25512111	-0.1161	0.2379	0.626	1	STXBP6	90.38
cg14582478	chr7	136845265	0.08976	0.184	0.626	1		93.66
cg19374004	chr11	67135312	0.1925	0.3946	0.626	1	CLCF1	73.71
cg14453945	chr1	161327008	-0.06724	0.1378	0.626	1	SDHC	94.68
cg07098722	chr6	162683881	-0.1206	0.2472	0.626	1	PARK2	17.88
cg17488861	chrX	153134144	0.09752	0.1999	0.626	1	L1CAM	93.34
cg01823269	chr3	50397107	-0.08276	0.1696	0.626	1	TMEM115	2.69
cg25027271	chr10	102745958	0.05874	0.1204	0.626	1	C10orf2	95.05
cg24775697	chr14	31928116	0.2899	0.5942	0.626	1	DTD2	87.26
cg05890243	chr3	101396897	0.1465	0.3002	0.626	1	ZBTB11	80.4
cg13410153	chr5	95562725	-0.08385	0.1719	0.626	1	LOC101929710	92.94
cg08482917	chr8	9006276	-0.05118	0.1049	0.626	1	PPP1R3B	95.37
cg01807862	chr5	54521833	0.3901	0.7996	0.626	1		69.36
cg11453076	chr6	137812735	0.1346	0.2758	0.626	1		9.76
cg04438098	chr13	112214112	1.13	2.316	0.626	1		81.87
cg24346342	chr15	52463713	-0.1162	0.2382	0.626	1	GNB5	4.87
cg17716034	chr3	152095145	0.3769	0.7726	0.626	1	MBNL1	74.41
cg19587968	chr10	134362785	0.127	0.2604	0.626	1	INPP5A	90.84
cg07129523	chr5	140501403	0.1547	0.3172	0.626	1	PCDHB4	8.03
cg01673421	chr1	243906398	-0.1166	0.239	0.626	1	AKT3	93.96
cg07800036	chr8	124039076	-0.06683	0.137	0.626	1	DERL1	94.86
cg26128312	chr13	30170122	0.04361	0.08938	0.626	1	SLC7A1	3.2
cg03295710	chr17	48666020	-0.1092	0.2239	0.626	1	CACNA1G	90.66
cg05922773	chr5	134121175	-0.1536	0.3149	0.626	1	DDX46	93.31
cg14890358	chr3	148899522	0.07134	0.1462	0.626	1	CP	94.48
cg23653515	chr5	14351365	0.2189	0.4487	0.626	1	TRIO	34.09
cg09177106	chr11	69451645	-0.07638	0.1566	0.626	1		3.81
cg03812240	chr9	125107355	0.06712	0.1376	0.626	1		94.54
cg04631163	chr11	17905972	0.0858	0.1759	0.626	1	SERGEF	93.55
cg22375826	chr15	101606897	-0.09814	0.2012	0.626	1	LRRK1	96.71
cg00418068	chr1	33895505	-0.2387	0.4893	0.626	1		82.54
cg23204556	chr15	42066489	0.02653	0.05438	0.626	1	MAPKBP1	1.87
cg23651088	chr17	68071012	0.1006	0.2063	0.626	1	KCNJ16	91.9
cg11553715	chr11	34379595	-0.0404	0.08282	0.626	1	ABTB2	2.92
cg08948575	chr6	129128924	0.2135	0.4377	0.626	1		12.23
cg05536227	chr10	68771427	-0.2507	0.5138	0.626	1	LRRTM3	89.85
cg01776188	chr5	172664082	-0.06846	0.1403	0.626	1		3.26
cg00212909	chr3	101396052	-0.01961	0.04019	0.626	1	ZBTB11	1.9
cg15401067	chr19	53104195	-0.04297	0.08808	0.626	1		2.94
cg04395776	chr2	43599136	0.07155	0.1467	0.626	1	THADA	94.18
cg03355970	chr1	9402481	0.09255	0.1897	0.626	1	SPSB1	92.33
cg07189258	chr19	36244945	0.1135	0.2327	0.626	1	LIN37	89.2
cg26446348	chr3	113465326	-0.05357	0.1098	0.626	1	ATP6V1A	4.03
cg19802390	chr1	2840177	-0.4233	0.8678	0.626	1		50.32
cg24227426	chr21	17315795	0.1176	0.2411	0.626	1		92.31
cg04069948	chr4	116599778	0.07449	0.1527	0.626	1		95.73
cg01603549	chr2	218612384	-0.06489	0.133	0.626	1	DIRC3	94.66
cg17161623	chr3	149688940	-0.01544	0.03164	0.626	1	PFN2	1.11
cg24334809	chr2	178483498	0.08389	0.172	0.626	1	TTC30A	3.91
cg00297966	chr8	126186709	0.2474	0.5071	0.626	1	NSMCE2	87.61
cg11042501	chr11	4870453	0.3869	0.793	0.626	1	OR51S1	86.34
cg17775994	chr20	12338067	0.1372	0.2814	0.626	1		82.09
cg08361185	chr6	32936069	-0.03516	0.07207	0.626	1	BRD2	2.59
cg12319429	chr1	222966746	0.1847	0.3787	0.626	1		81.77
cg14414646	chr22	32772211	-0.1637	0.3356	0.626	1	LOC339666	80.68
cg17120896	chr19	19850213	-0.1477	0.3028	0.626	1		85.04
cg17601546	chr2	9826429	0.2069	0.4242	0.626	1		87.26
cg11351983	chr1	217250516	-0.2444	0.5009	0.626	1	ESRRG	78.08
cg09739109	chr7	6666368	-0.09645	0.1977	0.626	1		92.55
cg21420044	chr18	74497570	-0.05963	0.1222	0.626	1		95.41
cg18492548	chr12	105630168	-0.02938	0.06023	0.626	1	APPL2	2.33
cg27042475	chr2	109921506	0.1749	0.3586	0.626	1	SH3RF3	84.71
cg11191451	chr5	68514223	0.04032	0.08265	0.626	1	MRPS36	2.63
cg02538833	chr1	9822207	-0.2298	0.471	0.626	1	CLSTN1	85.37
cg24789128	chr2	167232981	-0.03767	0.07722	0.626	1	SCN9A	2.66
cg21100591	chr12	94596439	-0.2011	0.4122	0.626	1	PLXNC1	88.93
cg10883038	chr1	115211984	-0.2638	0.5408	0.626	1	DENND2C	30.36
cg19682870	chr14	99715826	-0.2639	0.541	0.626	1	BCL11B	72.62
cg23510131	chr7	31018872	0.1508	0.3092	0.626	1	GHRHR	74.35
cg00232107	chr3	65390065	0.4106	0.8417	0.626	1	MAGI1	71.04
cg08607317	chr18	53638570	-0.09353	0.1917	0.626	1		93.29
cg09317372	chr6	126134466	0.05358	0.1098	0.626	1	NCOA7	95.42
cg07574385	chr1	28655415	-0.03321	0.06809	0.626	1	MED18	2.28
cg20972942	chr1	121299964	0.1064	0.218	0.626	1	EMBP1	91.21
cg20956634	chr12	44200518	0.1215	0.2491	0.626	1	TWF1	5.65
cg25215498	chr3	179560139	0.3261	0.6685	0.626	1	PEX5L	36.8
cg20811266	chr7	116164877	0.02175	0.04459	0.626	1	CAV1	1.86
cg15604993	chr15	52549248	-0.2591	0.5312	0.626	1	MYO5C	61.54
cg16520652	chr22	22302600	-0.07159	0.1468	0.626	1	PPM1F	94.14
cg07074977	chr7	78216964	-0.1721	0.3529	0.626	1	MAGI2	89.3
cg12680124	chr3	77236105	-0.323	0.6621	0.626	1	ROBO2	21.77
cg09376238	chr14	96830058	-0.02404	0.04928	0.626	1	ATG2B	1.47
cg13120986	chr12	7168012	0.2161	0.4431	0.626	1	C1S	54.12
cg01887468	chr1	179847349	0.204	0.4182	0.626	1	TOR1AIP2	28.63
cg23508667	chr10	123368158	0.07931	0.1626	0.626	1		3.91
cg14297460	chr6	3762265	-0.1179	0.2417	0.626	1		92.18
cg15389490	chr6	33172333	-0.02486	0.05097	0.626	1	HSD17B8	2.34
cg26275408	chr12	51335222	0.1145	0.2348	0.626	1		92.31
cg19874314	chr7	121955589	-0.1266	0.2596	0.626	1		5.93
cg11850659	chr6	164254856	0.1136	0.2328	0.626	1		92.57
cg09135914	chr14	96566661	-0.1084	0.2223	0.626	1		92.95
cg01282376	chr2	20800161	0.1929	0.3955	0.626	1		85.87
cg09355008	chr1	221165593	-0.1963	0.4024	0.626	1		78.01
cg22621390	chr6	25191716	-0.1576	0.3232	0.626	1		88
cg14503694	chr4	4996940	0.1033	0.2117	0.626	1		12.11
cg13147013	chr13	99852409	-0.05772	0.1183	0.626	1	UBAC2	4.43
cg25035485	chr2	21266500	-0.5082	1.042	0.626	1	APOB	31.47
cg21277995	chr6	393239	-0.01558	0.03195	0.626	1	IRF4	1.84
cg14773826	chr5	52855566	-0.2245	0.4603	0.626	1	NDUFS4	94.22
cg07394645	chr3	71891449	0.4133	0.8475	0.626	1		52.82
cg15323084	chr1	1556707	0.1703	0.3491	0.626	1	MIB2	72.15
cg18513919	chr15	94803071	-0.135	0.2767	0.626	1		93.28
cg13245431	chr22	30476525	0.3114	0.6384	0.626	1	HORMAD2	41.21
cg15137445	chr1	245498689	-0.1579	0.3238	0.626	1	KIF26B	75.65
cg07309340	chr5	37833969	-0.3962	0.8123	0.626	1	GDNF	31.17
ch.20.750973F	chr20	35650572	-0.249	0.5106	0.626	1	RBL1	11.95
cg09920725	chr2	47402539	0.04018	0.08238	0.626	1	CALM2	2.83
cg18126469	chr22	47035680	0.08675	0.1779	0.626	1	GRAMD4	93.46
cg01027728	chr5	6582542	0.374	0.7669	0.626	1	LOC255167	89.22
cg11277050	chr3	24202091	0.4054	0.8311	0.626	1	LOC101927854	54.85
cg07319199	chr2	69273285	-1.693	3.471	0.626	1	ANTXR1	73.3
cg00753489	chr22	45056098	0.08327	0.1707	0.626	1		93.68
cg26088759	chr11	123132330	-0.3992	0.8184	0.626	1		15.7
cg07645296	chr12	26987065	-0.1933	0.3963	0.626	1	ITPR2	16.25
cg22799757	chr7	29997642	0.1511	0.3098	0.626	1	SCRN1	89.43
cg14307806	chr5	14508932	0.08407	0.1724	0.626	1	TRIO	94.03
cg10464529	chr16	58030730	0.01644	0.03371	0.626	1	ZNF319	98.48
cg26892444	chr5	63987010	-0.06753	0.1385	0.626	1	FAM159B	4.5
cg07041565	chr15	72480270	0.08194	0.168	0.626	1	GRAMD2	93.65
cg17655320	chr5	176463519	-0.1869	0.3833	0.626	1	ZNF346	76.67
cg06701473	chr9	135926231	-0.1292	0.2649	0.626	1	MIR6877	92.4
cg08628446	chr11	85820019	0.06615	0.1356	0.626	1		94.64
cg08314576	chr11	6237212	-0.1553	0.3185	0.626	1	FAM160A2	91.91
cg16911140	chr3	101503737	0.2116	0.434	0.626	1	NXPE3	39.6
cg13934722	chr15	75751540	0.2252	0.4618	0.626	1		70.92
cg23675000	chr15	31948632	0.2112	0.4331	0.626	1	OTUD7A	77.18
cg23460935	chr7	80253665	0.1995	0.409	0.626	1	CD36	91.15
cg24379710	chr6	140983220	0.22	0.4511	0.626	1		89.34
cg02270183	chr10	1779930	0.03261	0.06687	0.626	1	ADARB2	1.28
cg14894341	chr17	47921723	-0.09401	0.1928	0.626	1	TAC4	92.05
cg26454191	chr2	190648463	-0.02976	0.06101	0.626	1	PMS1	2.23
cg21582824	chr8	81054395	-0.2151	0.441	0.626	1	TPD52	84.66
cg26615188	chr20	31699304	0.1263	0.2589	0.626	1	C20orf186	89.37
cg00301172	chr19	40971832	-0.0298	0.0611	0.626	1	SPTBN4	2.4
cg22883321	chr10	93941256	-0.0883	0.1811	0.626	1	CPEB3	94.64
cg25449542	chr17	1957605	-0.06666	0.1367	0.626	1	HIC1	3.69
cg02044223	chr3	24871017	-0.05845	0.1199	0.626	1		3.47
cg18882457	chr6	136247622	-0.1355	0.2779	0.626	1	PDE7B	89.48
cg20126681	chr5	64494760	-0.1216	0.2494	0.626	1	ADAMTS6	91.9
cg10283277	chr11	111472630	-0.2019	0.4139	0.626	1	SIK2	3.61
cg03161787	chr20	30174425	0.06122	0.1255	0.626	1		94.35
cg20647467	chr7	121944705	-0.1806	0.3703	0.626	1	FEZF1	18.75
cg16839859	chr3	184460488	0.1602	0.3286	0.626	1		61.12
cg06033268	chr1	174125205	-0.1314	0.2695	0.626	1		91.32
cg13033670	chr11	57308718	0.1048	0.2149	0.626	1	SMTNL1	90.21
cg18423962	chr11	111945365	-0.03725	0.07639	0.626	1	C11orf57	3.34
cg07698782	chr2	109248388	0.1024	0.2099	0.626	1	LIMS1	91.69
cg04267345	chr14	24835104	-0.03962	0.08125	0.626	1	NFATC4	3.09
cg04298196	chr4	120549256	-0.03637	0.07458	0.626	1	PDE5A	3.02
cg10632229	chr1	226250431	-0.05114	0.1049	0.626	1	H3F3A	3.62
cg03212685	chr11	63879617	-0.1474	0.3022	0.626	1	FLRT1	76.51
cg02272280	chr18	12076435	0.4106	0.842	0.626	1		33.23
cg02248355	chr10	73078591	0.06552	0.1343	0.626	1	SLC29A3	95.19
cg26755729	chr1	91488005	0.1698	0.3482	0.626	1	ZNF644	23.95
cg15349696	chr17	80545434	-0.3459	0.7093	0.626	1	FOXK2	49.29
cg07710095	chr11	34260251	-0.09685	0.1986	0.626	1	ABTB2	92.79
cg06429625	chr11	1521613	-0.06362	0.1305	0.626	1		94.16
cg06726154	chr8	62669129	0.295	0.6049	0.626	1		83.88
cg23554497	chr12	103359836	-0.1297	0.266	0.626	1		9.73
cg13819249	chr10	52374940	0.1112	0.228	0.626	1	SGMS1	90.38
cg00174514	chr9	112669015	0.1321	0.2709	0.626	1	PALM2	86.19
cg01986643	chr12	53703765	0.1639	0.3361	0.626	1	AAAS	88.66
cg06069996	chrX	54466836	0.2122	0.4352	0.626	1	TSR2	12.04
cg12945769	chr15	69221572	0.1069	0.2193	0.626	1	MIR548H4	94.44
cg26349536	chr4	137202118	0.201	0.4122	0.626	1		79.92
cg23306526	chr2	45171583	-0.1217	0.2495	0.626	1	SIX3	4.31
cg04246660	chr19	10084791	-0.2686	0.5508	0.626	1	COL5A3	75.22
cg01450600	chr10	116640938	-0.0978	0.2006	0.626	1	FAM160B1	92.62
cg16000111	chr19	15955397	-0.08451	0.1733	0.626	1		3.91
cg24598190	chr1	56829308	0.09816	0.2013	0.626	1		89.81
cg12760575	chr9	139158654	0.1661	0.3406	0.626	1		90.66
cg00534240	chr1	76540148	-0.02036	0.04175	0.626	1	ST6GALNAC3	1.89
cg19573464	chr17	45726674	0.05444	0.1116	0.626	1	KPNB1	4.21
cg27345111	chr17	80796743	0.05517	0.1131	0.626	1	TBCD	95.32
cg23099185	chr17	38774218	0.1795	0.3681	0.626	1		74.03
cg04604656	chr19	1356153	0.2471	0.5068	0.626	1	MUM1	37.17
cg19720077	chr14	51135033	-0.02816	0.05776	0.626	1	SAV1	1.38
cg00633202	chr12	51633006	-0.03185	0.06532	0.626	1	DAZAP2	2.63
cg19638977	chr9	138196972	0.1624	0.333	0.626	1		82.48
cg10314241	chr18	59505863	0.1061	0.2175	0.626	1	RNF152	93.69
cg01806880	chr2	72426232	-0.2271	0.4658	0.626	1	EXOC6B	81.05
cg12634245	chr6	10495364	0.2795	0.5731	0.626	1		18.05
cg03688685	chr1	244318443	-0.2095	0.4296	0.626	1		47.99
cg10422047	chr16	68401557	-0.1082	0.2218	0.626	1	SMPD3	86.47
cg20091795	chr19	52452528	-0.2789	0.572	0.626	1		10.63
cg21323720	chr4	114357601	-0.2696	0.5529	0.626	1		48.39
cg13855852	chr10	6065835	-0.1383	0.2836	0.626	1	IL2RA	84.99
cg17167331	chr21	46506673	-0.1747	0.3583	0.626	1	ADARB1	64.84
cg16673019	chr5	102373629	0.2196	0.4503	0.626	1		91.62
cg13648835	chr8	17825811	-0.1283	0.2631	0.626	1	PCM1	85.33
cg01282661	chrX	49018919	-0.2021	0.4145	0.626	1	MAGIX	79.79
cg20423693	chr4	176755401	0.1765	0.3619	0.626	1	GPM6A	81.65
cg24095312	chr1	109658907	0.2282	0.4679	0.626	1	KIAA1324	76.56
cg14925384	chr1	208952087	-0.1207	0.2475	0.626	1		92.09
cg21910329	chr12	77631873	-0.1418	0.2909	0.626	1		89.31
cg12472520	chr19	48867982	-0.2267	0.4648	0.626	1	SYNGR4	55.37
cg26300975	chr19	44100213	0.07385	0.1515	0.626	1	ZNF576	2.79
cg09752625	chr20	10963505	-0.1203	0.2467	0.626	1		91.34
cg03385864	chr17	43045368	0.1431	0.2935	0.626	1	C1QL1	6.38
cg22163255	chr12	8202456	0.08319	0.1706	0.626	1	FOXJ2	93.64
cg10582407	chr7	79135972	-0.08543	0.1752	0.626	1		93.31
cg12881393	chr2	85767625	-0.2585	0.5302	0.626	1	MAT2A	5.85
cg25717919	chr1	17043422	0.1694	0.3475	0.626	1	ESPNP	76.45
cg04576644	chr11	69911564	0.1977	0.4054	0.626	1	LOC101928443	78.48
cg05598084	chr12	130554193	0.1678	0.3441	0.626	1		83.68
cg14315483	chr19	46930011	0.02861	0.05867	0.626	1		1.98
cg00503731	chr7	12723327	-0.1408	0.2888	0.626	1		92.54
cg16857868	chr16	46918622	-0.05442	0.1116	0.626	1	GPT2	3.85
cg06953937	chr18	51688988	-0.05463	0.1121	0.626	1	MBD2	95.85
cg22044342	chr17	3819339	0.2316	0.4749	0.626	1	P2RX1	23.97
cg01442319	chr17	62017288	0.1132	0.2321	0.626	1	SCN4A	86.55
cg11611357	chr7	1936321	0.2397	0.4917	0.626	1	MAD1L1	76.78
cg19111271	chr12	58566617	0.1231	0.2525	0.626	1		91.46
cg15335334	chr17	73642547	-0.1543	0.3164	0.626	1	RECQL5	13.62
cg05589251	chr1	222411973	0.1106	0.2268	0.626	1		88.86
cg27613026	chr3	183872181	0.05591	0.1147	0.626	1	DVL3	94.63
cg27006547	chr11	62606509	0.1129	0.2316	0.626	1	WDR74	8
cg19135247	chr21	44843568	0.5035	1.033	0.626	1	SIK1	73.87
cg08311909	chr1	112301241	0.2404	0.4931	0.626	1	DDX20	49.53
cg10720997	chr1	997858	0.04346	0.08914	0.626	1		1.53
cg17808866	chr6	503857	0.2493	0.5113	0.626	1	EXOC2	92.3
cg03564455	chr6	29274096	-0.1136	0.2329	0.626	1	OR14J1	92.68
cg09983051	chr2	95691228	-0.0974	0.1998	0.626	1	MAL	7.42
cg07262540	chr22	28410578	-0.1276	0.2617	0.626	1	TTC28	88.47
cg00655302	chr16	71922253	0.06464	0.1326	0.626	1		94.27
cg17765159	chr2	21540498	0.1535	0.3148	0.626	1		79.46
cg00036386	chr2	74691992	-0.05559	0.114	0.626	1	MOGS	4.34
cg15261605	chr10	73234421	0.04537	0.09307	0.626	1	CDH23	97
cg02909068	chr2	71296469	0.2106	0.4319	0.626	1	NAGK	63.64
cg20966426	chr1	40167317	-0.1338	0.2745	0.626	1		88.69
cg21323941	chr4	36282300	-0.1072	0.2198	0.626	1	DTHD1	91.27
cg26055420	chr1	118148456	-0.06751	0.1385	0.626	1	FAM46C	2.54
cg11978593	chr7	1892529	1.721	3.53	0.626	1	MAD1L1	72.87
cg12498395	chr10	65771748	-0.2054	0.4212	0.626	1		72.37
cg18353741	chr6	33231631	0.1349	0.2766	0.626	1	VPS52	79.47
cg21951526	chr11	113915511	-0.1697	0.3481	0.626	1		86.15
cg10666163	chr14	72196826	-0.06658	0.1366	0.626	1	SIPA1L1	94.88
cg01149192	chr5	180231058	-0.0767	0.1573	0.626	1	MGAT1	4.21
cg19183358	chr2	33953437	0.104	0.2133	0.626	1	MYADML	92.01
cg24646457	chr15	42360292	-0.139	0.2852	0.626	1	PLA2G4D	91.77
cg19933610	chr1	152346307	-0.5147	1.056	0.626	1		70.4
cg05767254	chr1	118276895	0.07784	0.1597	0.626	1		95.01
cg19813971	chr7	99948321	-0.08508	0.1745	0.626	1	STAG3L5P-PVRIG2P-PILRB	93.88
cg13767819	chr5	64254427	-0.1562	0.3205	0.626	1	CWC27	91.35
cg17576288	chr13	79177877	0.01807	0.03708	0.626	1	POU4F1	1.39
cg01708196	chr9	71876783	0.2435	0.4994	0.626	1		83.24
cg13309461	chr17	79664294	-0.1537	0.3152	0.626	1	HGS	87.89
cg09397868	chr19	5567639	0.02365	0.04851	0.626	1	PLAC2	2.44
cg00748203	chr3	123397286	-0.1188	0.2437	0.626	1	MYLK	90.41
cg19738924	chr18	24126072	0.1249	0.2562	0.626	1	KCTD1	88.92
cg01793416	chr4	25823590	0.216	0.4431	0.626	1	SEL1L3	92.01
cg14186256	chr22	23484241	0.02882	0.05911	0.626	1	RTDR1	2.33
cg12993807	chr5	1075045	0.04977	0.1021	0.626	1	SLC12A7	96.85
cg26495442	chr21	44210836	-0.1503	0.3083	0.626	1		87.07
cg20713234	chr13	33160088	-0.3299	0.6767	0.626	1	PDS5B	8.21
cg02447728	chr2	231440297	-0.1723	0.3534	0.626	1		78.42
cg10314411	chr1	206279954	0.1027	0.2107	0.626	1	C1orf186	89.88
cg19426572	chr20	61919450	0.02857	0.0586	0.626	1	ARFGAP1	97.39
cg01822317	chr12	56233426	-0.08864	0.1818	0.626	1	MMP19	93.17
cg19574388	chr4	10075174	0.0763	0.1565	0.626	1		93.95
cg23680900	chr15	75017924	0.1257	0.2579	0.626	1	CYP1A1	11.52
cg22864934	chr17	21438621	-0.1245	0.2554	0.626	1	C17orf51	84.29
cg24125269	chr18	76825313	-0.1284	0.2634	0.626	1		89.98
cg17896965	chr17	39728425	-0.3603	0.7392	0.626	1	KRT9	70.85
cg09734589	chr4	23562432	0.09333	0.1915	0.626	1		92.88
cg05132705	chr1	31956275	0.2192	0.4496	0.626	1		16.99
cg22122331	chr8	127680630	-0.07931	0.1627	0.626	1		93.86
cg12853247	chr13	97927719	0.09014	0.1849	0.626	1	MBNL2	93
cg15671181	chr18	24443849	0.2233	0.458	0.626	1	AQP4	42.5
cg23461870	chr2	172966642	-0.106	0.2174	0.626	1	DLX2	10.68
cg15196697	chr15	65712749	-0.1504	0.3084	0.626	1	IGDCC4	41.55
cg05182533	chr8	93031151	0.1453	0.2981	0.626	1	RUNX1T1	90.3
cg10075476	chr10	117881035	-0.08983	0.1843	0.626	1	GFRA1	94.69
cg04627328	chr12	20777951	-0.0748	0.1534	0.626	1	PDE3A	94.53
cg17403122	chr11	6222458	0.3312	0.6795	0.626	1		31.27
cg15255894	chr12	76816350	-0.193	0.396	0.626	1	OSBPL8	91.7
cg02931753	chr4	154074737	0.1405	0.2882	0.627	1	TRIM2	14.25
cg24246187	chr18	9250764	-0.1016	0.2084	0.627	1	ANKRD12	89.76
cg10546890	chr17	747045	-0.3396	0.6967	0.627	1	NXN	89.72
cg23118377	chr3	99126391	-0.2619	0.5373	0.627	1		85.52
cg18526453	chr15	73549155	0.07319	0.1502	0.627	1	NEO1	93.78
cg09376855	chr6	2242748	0.1044	0.2142	0.627	1	GMDS	93.26
cg14507427	chr7	2076633	-0.1667	0.342	0.627	1	MAD1L1	92.95
cg13049432	chr21	40141809	-0.07307	0.1499	0.627	1	NCRNA00114	94.23
cg25971534	chr13	20755518	-0.1845	0.3784	0.627	1		80.56
cg07835289	chr1	236030215	0.1134	0.2327	0.627	1	LYST	6.56
cg10240778	chr1	1407180	-0.01554	0.03188	0.627	1	ATAD3B	1.39
cg14421525	chr6	16129218	-0.02639	0.05415	0.627	1	MYLIP	1.22
cg06507576	chr3	185731245	-0.09104	0.1868	0.627	1		92.1
cg02181920	chr6	32820029	-0.1994	0.409	0.627	1	TAP1	86.55
cg15717687	chr8	41064484	0.1552	0.3183	0.627	1		82.28
cg09573890	chr11	73087205	0.0597	0.1225	0.627	1	RELT	3.92
cg03665605	chr7	99064212	-0.106	0.2175	0.627	1	ATP5J2	91.7
cg27043464	chr12	109967170	-0.2321	0.4761	0.627	1	UBE3B	93.93
cg21003870	chr6	32937713	0.05221	0.1071	0.627	1	BRD2	3.74
cg08415592	chr22	36648973	0.2594	0.5323	0.627	1	APOL1	57.69
cg25999237	chr22	19321170	0.243	0.4986	0.627	1	HIRA	94.47
cg18764943	chr22	20905556	0.3505	0.719	0.627	1	MED15	76.43
cg25426563	chr17	79247992	0.1025	0.2104	0.627	1	SLC38A10	91.73
cg09516200	chr17	78735324	0.2842	0.5831	0.627	1	RPTOR	18.4
cg06641833	chr12	13214320	-0.1474	0.3023	0.627	1	KIAA1467	85.41
cg02850346	chr10	3151121	-0.1098	0.2253	0.627	1	PFKP	89.92
cg01986008	chr15	23454144	0.53	1.087	0.627	1		63.99
cg16739194	chr7	4736079	0.1157	0.2373	0.627	1	FOXK1	88.75
cg12434085	chr6	138576877	0.1303	0.2674	0.627	1	KIAA1244	82.52
cg24629972	chr8	43147439	0.2089	0.4287	0.627	1	POTEA	91.38
cg13462799	chr14	20584820	-0.3083	0.6325	0.627	1	OR4K17	87.85
cg26735006	chr6	41065658	-0.06071	0.1246	0.627	1	NFYA	94.93
cg13836311	chr9	132501905	0.1226	0.2515	0.627	1	PTGES	91.05
cg00038675	chr1	152853543	0.2249	0.4615	0.627	1	SMCP	73.6
cg26663160	chr9	132869597	-0.05172	0.1061	0.627	1	GPR107	3.25
cg09910856	chr4	148732199	0.1304	0.2675	0.627	1	ARHGAP10	84.57
cg09769479	chr10	23370424	0.09794	0.2009	0.627	1		92.47
cg12588208	chr3	119547934	0.1245	0.2554	0.627	1	GSK3B	89.33
cg16955499	chr12	46766294	-0.1571	0.3223	0.627	1	SLC38A2	6.72
cg06303875	chr13	28543515	0.1152	0.2363	0.627	1	CDX2	8.68
cg01127586	chrX	62780937	-0.195	0.4001	0.627	1	LOC92249	11.46
cg01736962	chr12	109630099	0.3887	0.7976	0.627	1	ACACB	91.95
cg17124819	chr3	192234520	0.2341	0.4803	0.627	1	FGF12	64.34
cg09130556	chr2	38304030	-0.02473	0.05075	0.627	1	CYP1B1	2.66
cg17878506	chr13	76056784	0.4155	0.8526	0.627	1	TBC1D4	17.52
cg27106713	chr19	11033958	-0.0963	0.1976	0.627	1	YIPF2	92.94
cg14218009	chr12	2997140	0.2259	0.4636	0.627	1	RHNO1	86.73
cg16505953	chr19	4851963	0.2108	0.4326	0.627	1	PLIN3	89.18
cg02514143	chr5	958299	0.7788	1.598	0.627	1		89.87
cg12468429	chr1	154928667	0.03311	0.06795	0.627	1	PBXIP1	2.34
cg18597411	chr7	148394542	0.3302	0.6775	0.627	1	CUL1	46
cg17151560	chr1	6544511	0.1292	0.265	0.627	1	PLEKHG5	88.57
cg23397837	chr10	2742708	0.06343	0.1301	0.627	1		95.35
cg16495758	chrX	9688986	-0.2071	0.425	0.627	1		87.14
cg27234518	chr7	6313377	0.0708	0.1453	0.627	1	CYTH3	94.73
cg27463188	chr5	124177970	0.278	0.5705	0.627	1		72.18
cg15285600	chr14	68466640	0.1312	0.2691	0.627	1	RAD51B	89.16
cg04401986	chr4	81189927	-0.02652	0.05442	0.627	1	FGF5	2.59
cg07570618	chr1	1992389	1.066	2.188	0.627	1	PRKCZ	87.43
cg17366808	chr15	73735476	-0.02162	0.04437	0.627	1	C15orf60	97.84
cg21941547	chr7	92362138	-0.5231	1.073	0.627	1	CDK6	24.55
cg15746851	chr2	242757606	0.1846	0.3789	0.627	1	NEU4	74.44
cg17456304	chr4	1160842	0.1418	0.291	0.627	1	SPON2	49.68
cg25447678	chr8	58945276	0.09183	0.1884	0.627	1	FAM110B	92.46
cg26504229	chr21	45149038	0.1187	0.2436	0.627	1	PDXK	10.52
cg16341737	chr13	113634407	-0.482	0.989	0.627	1	MCF2L	78.64
cg07440417	chr3	119658165	-0.06914	0.1419	0.627	1	GSK3B	94.75
cg02273014	chr2	226979936	-0.3828	0.7855	0.627	1		64.9
cg17840334	chr6	33129850	0.2517	0.5165	0.627	1		76.97
cg03651571	chr15	78614821	0.1817	0.3729	0.627	1		88.76
cg02635335	chr6	28109028	-0.04129	0.08473	0.627	1	ZKSCAN8	96.36
cg12485341	chr3	128653950	0.1963	0.4029	0.627	1		88.87
cg06789134	chr3	70265622	-0.1618	0.332	0.627	1		91.79
cg21151017	chr2	45508166	0.09402	0.1929	0.627	1		90.04
cg00176657	chr1	205193809	0.1062	0.218	0.627	1		94.47
cg02605456	chr3	67519105	0.2581	0.5296	0.627	1	SUCLG2	92.46
cg21211187	chr13	114318347	0.08949	0.1836	0.627	1		92.85
cg10925512	chr6	96970084	-0.1474	0.3026	0.627	1	KIAA0776	7.16
cg17388712	chr7	50889487	-0.07838	0.1608	0.627	1		93.26
cg00940830	chr18	4640063	0.0611	0.1254	0.627	1		94.85
cg08351131	chr17	43242591	0.2265	0.4649	0.627	1	HEXIM2	48.15
cg27204261	chr15	67548895	-0.07151	0.1468	0.627	1	AAGAB	94.05
cg05210364	chr6	34665139	0.3672	0.7535	0.627	1	C6orf106	23.41
cg04364525	chr2	121159401	-0.1201	0.2464	0.627	1		90.32
cg01188161	chr2	26653305	-0.1225	0.2515	0.627	1	DRC1	87.57
cg21571548	chr2	218458474	-0.389	0.7984	0.627	1	DIRC3	38.69
cg11766986	chr1	47697550	-0.2682	0.5503	0.627	1	TAL1	4.47
cg25173022	chr14	89643683	0.1221	0.2505	0.627	1	FOXN3	90.46
cg08224682	chr5	92684164	0.304	0.6239	0.627	1		94.35
cg16560417	chr4	85731295	0.063	0.1293	0.627	1	WDFY3	95.09
cg01323964	chr7	65219171	0.272	0.5582	0.627	1	SNORA22	40.67
cg20876061	chr9	124468354	-0.1073	0.2202	0.627	1	DAB2IP	90.22
cg09471817	chr12	91573983	-0.1215	0.2493	0.627	1	DCN	92.74
cg19412007	chr6	32825056	0.1385	0.2842	0.627	1	PSMB9	89.56
cg23609672	chr1	203144862	0.156	0.3201	0.627	1	MYBPH	83.75
cg01888323	chr1	68909191	0.157	0.3222	0.627	1	RPE65	93.81
cg14219337	chr20	46828075	0.08199	0.1683	0.627	1		93.96
cg19374303	chr19	5243839	-0.1153	0.2366	0.627	1	PTPRS	72.99
cg19568577	chr11	74459620	-0.06215	0.1275	0.627	1	RNF169	3.67
cg16129213	chr21	33030780	-0.06219	0.1276	0.627	1	SOD1	94.64
cg10979631	chr13	21714325	-0.128	0.2628	0.627	1	SAP18	8
cg01597973	chr14	60613505	-0.1175	0.2412	0.627	1	DHRS7	94.03
cg21662186	chr10	1259947	-0.07551	0.155	0.627	1	ADARB2	94.07
cg19504658	chr6	30655197	-0.03211	0.06589	0.627	1	KIAA1949	2.35
cg25697556	chr13	27132431	-0.06952	0.1427	0.627	1	WASF3	5.13
cg01311151	chr12	85671976	-0.1023	0.2099	0.627	1		12.61
cg03218323	chr16	66878077	-0.6045	1.241	0.627	1	CA7	69.04
cg14126408	chr10	44705342	-0.1835	0.3766	0.627	1		66.59
cg10857221	chr17	75282140	0.1764	0.362	0.627	1	SEPT9	12.84
cg16003583	chr14	103335486	0.1908	0.3916	0.627	1	TRAF3	85.78
cg15885043	chr15	29383103	0.1507	0.3093	0.627	1	APBA2	78.86
cg00878602	chr10	124050604	0.1731	0.3553	0.627	1	BTBD16	76.53
cg03655598	chr2	109150748	-0.05721	0.1174	0.627	1	LIMS1	3.97
cg05167232	chr6	138725317	-0.1731	0.3552	0.627	1	HEBP2	7.96
cg06377152	chr20	20348903	0.01399	0.0287	0.627	1	INSM1	1.47
cg17500332	chr9	136819239	0.2377	0.4878	0.627	1	VAV2	91.06
cg20357397	chr11	18254355	-0.1608	0.3301	0.627	1	SAA4	81.02
cg11352072	chr14	94528699	-0.104	0.2135	0.627	1	DDX24	92.19
cg12063664	chr9	19493260	0.02499	0.0513	0.627	1		1.89
cg27325669	chr22	42423067	-0.0839	0.1722	0.627	1	WBP2NL	93.76
cg07009371	chr5	110126591	0.3855	0.7912	0.627	1		65.21
cg06321424	chr2	219575502	-0.0177	0.03633	0.627	1	TTLL4	2.04
cg22920410	chr13	34403077	0.1989	0.4082	0.627	1	RFC3	70.23
cg20300677	chr5	14292971	0.2387	0.4899	0.627	1	TRIO	75.67
cg19716930	chr17	79826898	0.1463	0.3002	0.627	1	ARHGDIA	76.08
cg27572074	chr19	42419406	-0.1063	0.2183	0.627	1		7.47
cg06414842	chr18	44699437	0.07005	0.1438	0.627	1	IER3IP1	94.87
cg23790326	chr15	41245406	-0.01395	0.02863	0.627	1	CHAC1	1.42
cg14243973	chr17	77884631	-0.1147	0.2355	0.627	1		85.58
cg01183918	chr16	2302948	-0.08957	0.1838	0.627	1	ECI1	92.76
cg00681665	chr17	7991541	-0.2033	0.4173	0.627	1	ALOX12B	73.48
cg01698708	chr1	28100000	0.06821	0.14	0.627	1	STX12	4.23
cg13896060	chr17	43451569	0.3984	0.8176	0.627	1		82.86
cg06425946	chr16	57258323	-0.151	0.3098	0.627	1	RSPRY1	67.93
cg12861107	chr12	123258441	0.316	0.6485	0.627	1	CCDC62	78.26
cg03724628	chr19	1440260	-0.05909	0.1213	0.627	1	RPS15	95.32
cg22121342	chr12	19932552	0.1029	0.2113	0.627	1		91.99
cg03377423	chr1	64088271	0.3367	0.6911	0.627	1	PGM1	89.24
cg18777711	chrX	47247035	-0.06545	0.1343	0.627	1	ZNF157	94.05
cg02143541	chr10	126854651	-0.2901	0.5954	0.627	1		92.63
cg14305917	chr1	40095808	0.1148	0.2357	0.627	1	HEYL	91.7
cg13643339	chr14	76447949	-0.07627	0.1566	0.627	1	TGFB3	4.05
cg07577267	chr15	28340213	0.05046	0.1036	0.627	1	OCA2	3.46
cg08314123	chr9	84154299	0.5006	1.028	0.627	1		76.67
cg15082028	chr1	19043507	-0.04207	0.08635	0.627	1	PAX7	3.17
cg08040860	chr19	13842292	-0.05236	0.1075	0.627	1		3.44
cg11924933	chr10	77366395	-0.0708	0.1453	0.627	1	C10orf11	95.02
cg21881992	chr22	36852074	0.1567	0.3216	0.627	1		72.21
cg17135407	chr6	88769298	-0.1028	0.211	0.627	1	SPACA1	92.15
cg10341625	chr15	64903123	0.1243	0.2552	0.627	1	ZNF609	92.65
cg11204583	chr5	14325937	0.3402	0.6983	0.627	1	TRIO	48.93
cg06683313	chr17	18219380	-0.1739	0.357	0.627	1	TOP3A	81.29
cg08764172	chr16	55277081	-0.1406	0.2885	0.627	1		87.52
cg15825065	chr8	133687344	-0.1838	0.3774	0.627	1	LRRC6	11.68
cg09329079	chr7	1582834	-0.02385	0.04897	0.627	1	TMEM184A	98.14
cg09827368	chr6	76526381	-0.09986	0.205	0.627	1	MYO6	92.31
cg25950829	chr2	75873774	0.05797	0.119	0.627	1	MRPL19	3.75
cg11235487	chr1	169017360	0.09932	0.2039	0.627	1	LINC00970	89.86
cg22769748	chr4	58585515	0.1958	0.4019	0.627	1		16
cg01190459	chr3	72397347	-0.3253	0.6678	0.627	1		8.54
cg22950982	chr3	50686177	0.1307	0.2683	0.627	1	MAPKAPK3	86.27
cg23539933	chr2	88752119	0.08472	0.1739	0.627	1	FOXI3	5.08
cg08447525	chr3	154146536	-0.04206	0.08634	0.627	1	GPR149	3.69
cg12691382	chr11	33037792	-0.04371	0.08972	0.627	1	DEPDC7	3.67
cg16089935	chr12	6798756	-0.04348	0.08925	0.627	1	ZNF384	3.33
ch.15.934240F	chr15	64422261	-0.04269	0.08764	0.627	1	SNX1	3.26
cg21378039	chrX	146994369	0.1173	0.2408	0.627	1	ASFMR1	19.71
cg00414785	chr12	10101114	-0.098	0.2012	0.627	1		94.11
cg23288099	chr11	115860986	-0.3923	0.8054	0.627	1		23.74
cg16090802	chr1	99792742	0.1169	0.2399	0.627	1		91.4
cg18274164	chr8	105270847	0.2199	0.4515	0.627	1		79.74
cg21448352	chr2	23824291	-0.1004	0.206	0.627	1	KLHL29	7.99
cg18813959	chr12	101600361	0.09824	0.2017	0.627	1	SLC5A8	92.64
cg04448141	chr17	62398356	-0.1119	0.2296	0.627	1		90.76
cg14367277	chr17	15470157	-0.1643	0.3372	0.627	1	CDRT1	89.12
cg18262993	chr1	154192370	0.2338	0.4799	0.627	1	UBAP2L	28.52
cg22963910	chr2	88907164	-0.1628	0.3342	0.627	1	EIF2AK3	88.7
cg16217672	chr10	75843201	0.1645	0.3377	0.627	1	VCL	81.07
cg03212183	chr16	81565917	0.06402	0.1314	0.627	1	CMIP	95.4
cg03048962	chr15	68658571	0.1871	0.3842	0.627	1	ITGA11	89.93
cg07277923	chr16	66054350	-0.153	0.3141	0.627	1		88.03
cg04770028	chr10	35080148	0.1274	0.2615	0.627	1	PARD3	90.21
cg01441865	chr4	2275880	0.1418	0.2911	0.627	1	ZFYVE28	84.3
cg14483208	chr2	27072641	0.03211	0.06592	0.627	1	DPYSL5	2.56
cg14089562	chr1	48404756	0.1317	0.2704	0.627	1	TRABD2B	83.01
cg10204488	chr7	110022962	-0.3134	0.6434	0.627	1		75.29
cg16951947	chr3	133777877	-0.1065	0.2185	0.627	1		91.72
cg11235787	chr17	6920975	0.1557	0.3197	0.627	1	MIR195	84.28
cg02659148	chr2	47144428	-0.1331	0.2733	0.627	1	MCFD2	93.21
cg04128352	chr5	44809348	-0.06973	0.1432	0.627	1	MRPS30	6.14
cg11361022	chr1	193186381	0.149	0.3059	0.627	1	CDC73	79.08
cg24577369	chr2	130620543	0.1174	0.2411	0.627	1		90.85
cg21664030	chr16	216244	-0.2157	0.4427	0.627	1	HBM	20.58
cg09472630	chr6	92401510	0.1116	0.229	0.627	1		91.5
cg02713753	chr20	47438518	0.1813	0.3721	0.627	1	PREX1	15.89
cg10133165	chr20	62079375	0.2964	0.6084	0.627	1	KCNQ2	60.53
cg01076541	chr16	27730329	-0.1293	0.2654	0.627	1	KIAA0556	81.84
cg12350036	chr16	3824932	-0.1444	0.2965	0.627	1	CREBBP	75.46
cg17948627	chr1	36107295	-0.03546	0.07279	0.627	1	PSMB2	2.65
cg00647317	chr7	50633725	-0.2332	0.4788	0.627	1	DDC	66.55
cg11285843	chr3	185217130	0.2104	0.4319	0.627	1	TMEM41A	45.44
cg00811196	chr5	52286511	-0.4104	0.8426	0.627	1	ITGA2	71.71
cg15877090	chr20	33754096	-0.1982	0.4069	0.627	1		53.09
cg06714274	chr6	116990290	0.3644	0.7481	0.627	1	ZUFSP	61.49
cg26361052	chr2	70417980	-0.01851	0.03799	0.627	1	C2orf42	2.33
cg25591036	chr9	139694867	-0.1071	0.2199	0.627	1	KIAA1984	2.03
cg15752292	chr19	39970821	-0.3469	0.7122	0.627	1	TIMM50	56.79
cg14441891	chr9	86923878	0.05497	0.1129	0.627	1	SLC28A3	95.23
cg12608898	chr22	49614270	-0.1355	0.2781	0.627	1		88.9
cg10932874	chr12	58135981	-0.1791	0.3677	0.627	1	AGAP2	3.43
cg07878540	chr2	73441596	0.3263	0.6699	0.627	1	SMYD5	3.49
cg17497824	chr1	2021003	-0.1218	0.25	0.627	1	PRKCZ	80.93
cg15423862	chr3	155838109	-0.0626	0.1285	0.627	1	KCNAB1	94.93
cg22645421	chr5	6749246	0.08277	0.1699	0.627	1	POLS	94.94
cg14468077	chr9	112415415	0.2784	0.5715	0.627	1	PALM2	39.77
cg01231180	chr19	16003612	0.2715	0.5575	0.627	1	CYP4F2	72.09
cg03776809	chr7	130563363	-0.1097	0.2252	0.627	1	MIR29B1	92.18
cg04826345	chr13	22615334	-0.3626	0.7445	0.627	1		85.91
cg21917734	chr3	185484743	0.1859	0.3817	0.627	1	IGF2BP2	78.14
cg27547132	chr16	5560894	0.4267	0.8761	0.627	1		53.72
cg22868340	chr15	65213326	-0.1072	0.2201	0.627	1	ANKDD1A	90.86
cg11502477	chr15	90364461	0.2327	0.4778	0.627	1		40.58
cg26024187	chr4	170679678	0.2421	0.4971	0.627	1	C4orf27	44.06
cg26308584	chr8	134902700	0.08327	0.171	0.627	1	LOC101927822	93.57
cg04117322	chr15	65322482	-0.2677	0.5495	0.627	1	MTFMT	81.11
cg16670161	chr5	146326963	-0.0788	0.1618	0.627	1	PPP2R2B	4.87
cg00338615	chr15	80265933	-0.2486	0.5104	0.627	1		55.67
cg17148976	chr2	131594925	-0.08824	0.1812	0.627	1		6.2
cg00715122	chr8	59904538	-0.2363	0.4851	0.627	1	TOX	69.59
cg26144491	chr20	33476115	-0.3016	0.6192	0.627	1	ACSS2	74.55
cg15564207	chr3	28386748	0.1068	0.2192	0.627	1	AZI2	91.38
cg03893240	chr4	6842199	-0.1491	0.3062	0.627	1	KIAA0232	90.04
cg15661925	chr21	15919643	0.1555	0.3192	0.627	1	SAMSN1	92.51
cg07191354	chr1	22454929	-0.1281	0.2631	0.627	1	WNT4	8.89
cg04255897	chr14	24529876	0.1049	0.2153	0.627	1	LRRC16B	91.32
cg14160787	chr21	43818241	-0.3688	0.7571	0.627	1	TMPRSS3	63.08
cg24457957	chr13	40924484	0.1283	0.2635	0.627	1	LINC00598	82.1
cg10747932	chrX	32038221	0.1665	0.3419	0.627	1	DMD	89.76
cg20600274	chr10	131986098	0.1165	0.2391	0.627	1		89.69
cg06563231	chr17	54576868	-0.1652	0.3393	0.627	1		89.42
cg15566520	chr6	38068342	0.08362	0.1717	0.627	1	ZFAND3	93.99
cg17827020	chr1	180202784	-0.05996	0.1231	0.627	1	LHX4	3.77
cg13651633	chr9	138496226	-0.2724	0.5593	0.627	1		51.25
cg09402652	chr19	3961645	0.1222	0.2508	0.627	1	MIR637	79.07
cg06600153	chr19	55865825	-0.04799	0.09854	0.627	1	COX6B2	3.26
cg26178100	chr18	29670396	0.06706	0.1377	0.627	1	RNF138	94.94
cg11267810	chr20	19867026	0.127	0.2607	0.627	1		84.79
cg24113784	chr17	18167599	-0.1426	0.2927	0.627	1	SMCR7	85.69
cg01651170	chr2	200323003	-0.07147	0.1467	0.627	1	SATB2	2.52
cg11601967	chr7	1886391	0.7086	1.455	0.627	1	MAD1L1	74.36
cg04348816	chr7	5461417	-0.03707	0.0761	0.627	1	TNRC18	1.66
cg11841863	chr3	25646267	0.4989	1.024	0.627	1	TOP2B	88.08
cg27139210	chr14	37666963	-0.3041	0.6243	0.627	1	MIPOL1	3.31
cg01693314	chr19	49009849	0.1388	0.285	0.627	1	LMTK3	84.67
cg21903660	chr19	46498049	-0.07332	0.1505	0.627	1	CCDC61	3.78
cg06651351	chr2	10664756	0.1041	0.2137	0.627	1		92.54
cg25463331	chr6	33238957	-0.1847	0.3793	0.627	1	VPS52	11.4
cg19616688	chr3	182336382	-0.07333	0.1506	0.627	1		94.02
cg03515871	chr12	132913728	0.09812	0.2015	0.627	1		92.47
cg17100418	chr9	27715216	0.1337	0.2745	0.627	1		87.8
cg17465132	chr3	111685964	0.3009	0.6179	0.627	1	PHLDB2	37.58
cg23221723	chr8	22963367	0.2114	0.434	0.627	1	TNFRSF10C	34.58
cg11957436	chr3	48445069	0.1128	0.2317	0.627	1		91.55
cg06692929	chr17	80274000	0.04314	0.08859	0.627	1	CD7	3.34
cg10177766	chr15	71002262	-0.2061	0.4231	0.627	1	UACA	90.51
cg25094529	chr15	40346773	-0.08845	0.1816	0.627	1	SRP14-AS1	8.53
cg08340277	chr10	79790139	-0.2667	0.5476	0.627	1	POLR3A	67.02
cg07533417	chr10	29827526	0.267	0.5483	0.627	1	SVIL	94.06
cg23745445	chr15	69087480	0.1956	0.4017	0.627	1	ANP32A	27.66
cg03057173	chr16	57552056	0.033	0.06776	0.627	1	CCDC102A	97.92
cg02991170	chr16	20818083	-0.04041	0.08297	0.627	1	LOC81691	2.88
cg12189069	chr19	16299426	0.08108	0.1665	0.627	1	FAM32A	93.64
cg05231480	chr19	49170277	0.2133	0.4379	0.627	1	SEC1	88.18
cg25755875	chr2	65791870	0.1484	0.3048	0.627	1		91.01
cg10145196	chr6	30647649	0.2478	0.5089	0.627	1	KIAA1949	77.92
cg24997276	chr13	112628792	0.05532	0.1136	0.627	1		95.26
cg00251594	chr6	30519942	0.09226	0.1895	0.627	1	GNL1	94.88
cg06206902	chr7	27191226	-0.06385	0.1311	0.627	1		4.15
cg25574978	chr11	2020496	0.3079	0.6322	0.627	1	H19	60.16
cg03192874	chr2	187474432	0.08424	0.173	0.627	1	ITGAV	93.98
cg05191222	chr10	4448386	-0.1503	0.3085	0.627	1	LINC00703	84.89
cg20817250	chr16	66429121	-0.06796	0.1396	0.627	1	CDH5	94.37
cg06045746	chr8	103247356	-0.1786	0.3668	0.627	1	RRM2B	92.05
cg04643969	chr11	63753210	-0.2711	0.5566	0.627	1	OTUB1	31.46
cg15266205	chr12	15749418	0.2286	0.4695	0.627	1	PTPRO	56.28
cg22449980	chr4	157701149	-0.1037	0.213	0.627	1	PDGFC	94.13
cg18146737	chr1	92946700	0.7009	1.439	0.627	1	GFI1	90.83
cg08572767	chr1	26644234	-0.1922	0.3947	0.627	1	CD52	13.44
cg11967727	chr21	47743836	0.07377	0.1515	0.627	1	PCNT	4.6
cg09061973	chr21	44395726	-0.05254	0.1079	0.627	1	PKNOX1	3.69
cg01574787	chr7	150756600	0.08879	0.1823	0.627	1	SLC4A2	5.99
cg21311029	chr2	27043950	-0.08546	0.1755	0.627	1		92.79
cg23459817	chr17	56806313	0.2186	0.4489	0.627	1	RAD51C	75.47
cg10056190	chr12	14796294	0.0433	0.08891	0.627	1	GUCY2C	2.99
cg00773142	chr16	81898406	-0.4289	0.8808	0.627	1	PLCG2	86.03
cg02183903	chr8	37557857	-0.1567	0.3217	0.627	1		6.8
ch.14.1783623F	chr14	103166835	-0.3139	0.6446	0.627	1	RCOR1	9.44
cg21475824	chr1	245027404	-0.04759	0.09773	0.627	1	HNRNPU	3.78
cg24262691	chr11	75473276	-0.1526	0.3133	0.627	1		88.33
cg08269485	chr11	1769382	-0.5245	1.077	0.627	1	HCCA2	70.54
cg00393407	chr4	110352891	0.2132	0.4378	0.627	1		94.57
cg05077231	chr13	49793054	-0.3549	0.7289	0.627	1	MLNR	36.43
cg01437900	chrX	133756308	0.137	0.2813	0.627	1	PLAC1	14.14
cg05272888	chr10	46169183	0.09768	0.2006	0.627	1	ANUBL1	93.53
cg22354175	chr13	113305901	0.4151	0.8525	0.627	1	C13orf35	70.62
cg02111256	chr12	62604283	0.2114	0.4341	0.627	1		9.46
cg23610398	chr12	50318647	0.08739	0.1795	0.627	1	LOC101927292	93.9
cg07663813	chr8	81785835	-0.03227	0.06628	0.627	1	ZNF704	3.12
cg08860083	chr6	136120084	-0.152	0.3121	0.627	1		82.8
ch.2.47286786F	chr2	47433282	-0.1276	0.262	0.627	1		6.97
cg23499947	chr17	13210790	-0.1585	0.3255	0.627	1		85.15
cg01245129	chr14	64320049	-0.02403	0.04936	0.627	1	SYNE2	2.68
cg21027791	chr2	220026290	0.08825	0.1812	0.627	1	NHEJ1	93.87
cg15718663	chr11	3187784	0.1538	0.3158	0.627	1	OSBPL5	92.31
cg21853055	chr16	80351660	0.4908	1.008	0.627	1	LOC102724084	45.05
cg20260921	chr5	178054647	-0.5722	1.175	0.627	1	CLK4	47.71
cg08459369	chr1	27560835	-0.03987	0.08188	0.627	1	WDTC1	3.06
cg24388985	chr20	51109896	-0.08639	0.1774	0.627	1		6.05
cg07665607	chr7	73097258	-0.02372	0.04871	0.627	1	DNAJC30	2.49
cg19518116	chr17	3834167	-0.2483	0.51	0.627	1	ATP2A3	94
cg05907255	chr22	26487636	-0.1564	0.3212	0.627	1		88.76
cg10424460	chr4	79863439	0.07111	0.146	0.627	1		93.94
cg22650648	chr4	144257103	-0.1601	0.3289	0.627	1	GAB1	10.99
cg21235259	chr17	33338542	0.02809	0.05769	0.627	1	RFFL	97.61
cg19669095	chr20	51630515	0.2572	0.5283	0.627	1	TSHZ2	45.95
cg22514112	chr5	1859764	-0.03502	0.07193	0.627	1		97.12
cg07869405	chr10	1444797	0.1277	0.2623	0.627	1	ADARB2	88.71
cg23941077	chr2	219540600	0.09062	0.1861	0.627	1	STK36	93.55
cg27027763	chr16	86120849	0.1165	0.2393	0.627	1		91.12
cg18493314	chr14	21899075	0.09432	0.1937	0.627	1	CHD8	91.28
cg25556958	chr1	177975205	0.05878	0.1207	0.627	1		95.08
cg07664029	chr4	58050932	0.08466	0.1739	0.627	1		93.93
cg13509300	chr12	3742247	0.09741	0.2001	0.627	1	CRACR2A	92.02
cg11547613	chr8	38308427	0.1383	0.284	0.627	1	FGFR1	85.06
cg25005356	chr1	178249102	0.09862	0.2025	0.627	1	RASAL2	93.76
cg10801607	chr2	44518930	0.1893	0.3888	0.627	1	SLC3A1	31.9
cg05893685	chr20	48788474	0.1928	0.3961	0.627	1	LINC01273	75.81
cg07187434	chr3	196120877	0.06908	0.1419	0.627	1	UBXN7	95.04
cg15779950	chr1	157789892	0.04066	0.08351	0.627	1	FCRL1	2.88
cg06057566	chr13	78493561	0.04593	0.09432	0.627	1	EDNRB	2.83
cg11741902	chr3	57113245	0.01807	0.03712	0.627	1	ARHGEF3	1.79
cg14261780	chr7	111202679	-0.1779	0.3654	0.627	1	IMMP2L	4.54
cg02102020	chr1	177150789	0.06975	0.1433	0.627	1	FAM5B	3.56
cg15536230	chr21	44985092	0.2399	0.4926	0.627	1	HSF2BP	46.27
cg21632364	chr12	49208119	0.07991	0.1641	0.627	1	CACNB3	11.92
cg00793961	chr7	138610703	0.08697	0.1786	0.627	1	KIAA1549	93.69
cg04380681	chr14	95830175	0.2447	0.5026	0.627	1		58.78
cg07963741	chr16	9313951	-0.2514	0.5163	0.627	1		83.01
cg12584034	chr13	27825352	0.08635	0.1774	0.627	1	RPL21	4.14
cg17480137	chr12	116202189	-0.2794	0.5739	0.627	1		48.4
cg10158395	chr1	154816365	-0.1036	0.2127	0.627	1	KCNN3	91.37
cg27204616	chr6	160679391	-0.1661	0.3412	0.627	1	SLC22A2	89.18
cg25432941	chr6	114194192	-0.8976	1.844	0.627	1	LINC01268	57.4
cg05809266	chr2	158093133	-0.1486	0.3052	0.627	1		88.06
cg04122198	chr2	159174180	-0.1131	0.2323	0.627	1	CCDC148	91.78
cg13361506	chr11	78470286	1.226	2.518	0.627	1	ODZ4	62.62
cg00470044	chr2	28456184	-0.09906	0.2035	0.627	1	BRE	92.8
ch.20.24070907R	chr20	24122907	0.09664	0.1985	0.627	1		5.26
cg20862022	chr4	89735229	-0.1278	0.2625	0.627	1	FAM13A	91.95
cg04397884	chr14	56666067	-0.3578	0.735	0.627	1	PELI2	46.53
cg27418334	chr1	11505140	0.1968	0.4041	0.627	1		85.53
cg02763189	chr9	72043429	0.1738	0.3569	0.627	1	APBA1	82.91
cg07595788	chr6	37069263	-0.19	0.3902	0.627	1		84.52
cg11678820	chr3	183803733	0.2084	0.4281	0.627	1		87.03
cg13949121	chr16	12244473	-0.2905	0.5967	0.627	1	SNX29	72.73
cg26185356	chr5	17019007	0.0744	0.1528	0.627	1		93.56
cg00162007	chr5	43873085	-0.1523	0.3129	0.627	1		84.53
cg19388214	chr14	21341863	-0.03145	0.0646	0.627	1		2.83
cg01036732	chr2	1846837	-0.02565	0.05269	0.627	1	MYT1L	98.2
cg13967364	chr13	36886585	0.07082	0.1455	0.627	1	SPG20	95.22
cg23949936	chr4	100212502	-0.1995	0.4097	0.627	1	ADH1A	87.16
cg07434008	chr17	78848766	0.1145	0.2352	0.627	1	RPTOR	87.54
cg10632760	chr6	90349860	-0.3283	0.6743	0.627	1	LYRM2	84.67
cg02404933	chr17	79995793	0.07592	0.1559	0.627	1	DCXR	3.39
cg11049298	chr5	137089619	-0.02837	0.05827	0.627	1	HNRNPA0	2.47
cg21044833	chr19	13010694	-0.1177	0.2417	0.627	1	SYCE2	92.57
cg16385386	chr10	90943793	-0.1608	0.3303	0.627	1		89.62
cg23948016	chr19	16998493	0.1045	0.2145	0.627	1	F2RL3	18.84
cg13509608	chr12	120631901	0.1495	0.307	0.627	1	GCN1L1	20.13
cg18151136	chr5	134681740	0.09148	0.1879	0.627	1	H2AFY	92.81
cg14047976	chr5	67818673	-0.09106	0.187	0.627	1		92.71
cg04989094	chr7	6628725	0.1223	0.2511	0.627	1	C7orf26	87.07
cg10091362	chr20	37566711	0.5015	1.03	0.627	1	FAM83D	92.85
cg22495120	chrX	147063094	-0.1746	0.3586	0.627	1	FMR1NB	85.08
cg15851389	chr15	63144480	-0.08364	0.1718	0.627	1		93.63
cg07841905	chr6	27521450	0.2875	0.5905	0.627	1		18.79
cg26904808	chr1	241764522	-0.08604	0.1767	0.627	1	OPN3	92.93
cg13017019	chr17	40168242	0.2025	0.4159	0.627	1	NKIRAS2	53.34
cg14460377	chr18	12887356	-0.07277	0.1495	0.627	1		94.3
cg21025280	chr2	27346397	-0.104	0.2135	0.627	1	ABHD1	6.08
cg05933241	chr2	217480474	0.1067	0.2191	0.627	1		90.54
cg06070817	chr16	75821921	0.2789	0.5728	0.627	1		86.41
cg19688022	chr14	90922528	0.3562	0.7317	0.627	1	LINC00642	89.04
cg00082833	chr16	1561275	-0.05825	0.1197	0.627	1	IFT140	97.5
cg07095470	chr9	128330232	0.1256	0.258	0.627	1	MAPKAP1	89.9
cg25704157	chr1	90460576	0.03549	0.0729	0.627	1	ZNF326	1.23
cg14400768	chr22	46609193	0.07822	0.1607	0.627	1	PPARA	95.59
cg11279080	chr6	122743156	-0.3054	0.6274	0.627	1	HSF2	88.72
cg05123845	chr4	104918078	-0.3325	0.683	0.627	1		43.59
cg16988280	chr8	10671903	-0.265	0.5444	0.627	1	PINX1	32.5
cg21661504	chr13	76393377	0.3265	0.6707	0.627	1	LMO7	92.15
cg16430854	chr17	71640181	0.1854	0.3808	0.627	1	SDK2	7.45
cg06996609	chr2	172950116	0.04448	0.09136	0.627	1	DLX1	3.02
cg00111657	chr18	43408862	0.2018	0.4145	0.627	1	SIGLEC15	30.42
cg09632858	chr16	27219548	0.07645	0.157	0.627	1	JMJD5	94.27
cg01339929	chr16	598113	0.0126	0.02589	0.627	1	SOLH	98.98
cg27187848	chr5	140888834	0.1656	0.3402	0.627	1	PCDHGA8	27.01
cg11473855	chr8	58333316	0.0431	0.08854	0.627	1		2.81
cg10723906	chr7	56032599	-0.02028	0.04167	0.627	1	GBAS	1.84
cg00587042	chr7	42927968	-0.05136	0.1055	0.627	1		4.19
cg02223073	chr9	98204923	0.1253	0.2573	0.627	1		86.09
cg23886004	chr1	239965759	0.1123	0.2307	0.627	1	CHRM3	91.11
cg16093065	chr22	40720633	-0.2335	0.4797	0.627	1	TNRC6B	86.01
cg17758002	chr5	37704163	-0.08512	0.1749	0.627	1	WDR70	94.74
cg17859545	chr20	62526250	-0.01856	0.03812	0.627	1	DNAJC5	1.38
cg23635546	chr1	20802470	-0.07639	0.1569	0.627	1		94.65
cg00843452	chr16	48281729	0.147	0.3019	0.627	1	MIR548AE2	87.99
cg18362558	chr13	26796131	-0.1766	0.3628	0.627	1	RNF6	9.69
cg01158742	chr1	3684581	-0.3016	0.6196	0.627	1	CCDC27	71.28
cg24342696	chr1	39617089	0.09059	0.1861	0.627	1	MACF1	92.86
cg09400362	chr2	98579411	0.1219	0.2504	0.627	1	TMEM131	92.22
cg00275665	chr20	48317973	0.2775	0.57	0.627	1	B4GALT5	36.57
cg02327662	chr14	90798926	-0.05371	0.1103	0.627	1	NRDE2	95.41
cg03020635	chr14	82526476	-0.2053	0.4217	0.627	1		78.62
cg18701208	chr12	103555566	-0.2237	0.4595	0.627	1	LOC101929058	77.46
cg01703818	chr11	78261063	-0.1059	0.2177	0.627	1	NARS2	92.32
cg21714061	chr17	42275551	0.2023	0.4155	0.627	1	ATXN7L3	76.12
cg01134967	chr10	81370414	-0.1905	0.3913	0.627	1	SFTPA1	17.31
cg10691848	chr3	184032283	-0.04623	0.09498	0.627	1	EIF4G1	1.38
cg09564946	chr20	18834994	0.1583	0.3252	0.627	1		88.9
cg11825763	chrX	54466428	-0.2435	0.5002	0.627	1	TSR2	18.43
cg06636246	chr10	98593247	-0.04587	0.09423	0.627	1	LCOR	3.23
cg18014186	chr5	120018164	-0.2106	0.4326	0.627	1	PRR16	87.27
cg13378297	chr2	128398094	-0.2508	0.5153	0.627	1	LIMS2	70.83
cg01132769	chr7	98633110	-0.1542	0.3168	0.627	1	SMURF1	93.15
cg00597623	chr1	31874123	-0.8074	1.659	0.627	1		64.51
cg09155209	chr4	1400252	-0.03543	0.07278	0.627	1	NKX1-1	3.08
cg06045062	chr4	100009749	0.04753	0.09765	0.627	1	ADH5	1.84
cg11258494	chr5	1357081	0.2494	0.5123	0.627	1		84.24
cg08673054	chr19	10541704	-0.1761	0.3618	0.627	1	PDE4A	7.85
cg21686851	chr13	79415651	0.2752	0.5654	0.627	1	LINC00331	85.35
cg12604184	chr8	39619992	-0.09544	0.1961	0.627	1	ADAM2	92.89
cg24056223	chr1	42921735	0.03182	0.06538	0.627	1	PPCS	1.21
cg07479906	chr15	101102385	0.1712	0.3518	0.627	1		91.68
cg01397763	chr4	24129714	-0.1201	0.2468	0.627	1		88.22
cg03406305	chr11	101216548	0.1807	0.3714	0.627	1		88.29
cg06787716	chr4	138453717	-0.07111	0.1461	0.627	1	PCDH18	3.3
cg02304156	chr16	28913517	0.1867	0.3835	0.627	1	ATP2A1	84.71
cg12464626	chr1	109941834	0.2092	0.4299	0.627	1	SORT1	89.4
cg02027878	chr7	150711138	-0.3502	0.7195	0.627	1	ATG9B	40.89
cg06995565	chr16	75590339	0.04835	0.09934	0.627	1	TMEM231	2.78
cg17832837	chr4	183521399	-0.08491	0.1744	0.627	1	TENM3	94.17
cg19845720	chr19	55218146	0.07467	0.1534	0.627	1	LILRP2	94.31
cg20218077	chr8	74973375	-0.1345	0.2763	0.627	1		90
cg15236972	chr2	38736803	-0.1034	0.2125	0.627	1	LOC101929596	91.61
cg10371253	chr13	103347386	-0.2572	0.5285	0.627	1	METTL21C	94
cg16976875	chrX	38663177	-0.1391	0.2859	0.627	1	MID1IP1	23.28
cg19033858	chr16	3727802	0.1582	0.3251	0.627	1	TRAP1	81.67
cg27171110	chr17	71344032	-0.08777	0.1803	0.627	1	SDK2	93.15
cg04578992	chr7	4671367	0.3013	0.6191	0.627	1		50.13
cg01803844	chr17	8036816	-0.1654	0.3398	0.627	1		83.75
cg26365742	chr7	87503866	0.2623	0.5389	0.627	1	SLC25A40	10.15
cg00401091	chr20	50159536	-0.02297	0.0472	0.627	1	NFATC2	1.59
cg00130528	chr2	175189039	0.1801	0.3701	0.627	1		87.97
cg19964403	chr2	235961524	0.8973	1.844	0.627	1	SH3BP4	91.04
cg05951828	chr1	149984055	0.2008	0.4125	0.627	1	OTUD7B	93.39
cg18408273	chr4	115484805	-0.3335	0.6852	0.627	1		34.1
cg26554265	chr1	23206348	-0.1347	0.2769	0.627	1	EPHB2	75.02
cg13574580	chr18	67624949	0.1602	0.3291	0.627	1	CD226	91.01
cg16755747	chr20	60156273	-0.1948	0.4001	0.627	1	CDH4	73.44
cg05468654	chrX	15762261	-0.1847	0.3794	0.627	1	CA5B	78.94
cg26962057	chrX	41113136	0.03027	0.06218	0.627	1		2.13
cg07599737	chr9	35929835	0.1673	0.3438	0.627	1		85.88
cg22658391	chr5	115784291	-0.0662	0.136	0.627	1	SEMA6A	94.71
cg06511235	chr6	136523013	0.1649	0.3389	0.627	1		80.27
cg16016176	chr3	119298513	0.0344	0.07068	0.627	1	ADPRH	0.92
cg05719180	chr12	109553359	-0.2905	0.5969	0.627	1		82.73
ch.4.63596126R	chr4	63913531	0.1117	0.2296	0.627	1		3.17
cg04256248	chr2	238187155	-0.1579	0.3245	0.627	1		90.34
cg12673429	chr18	11150043	0.306	0.6288	0.627	1	FAM38B	34.12
cg13613869	chr11	130132344	0.06578	0.1352	0.627	1	ZBTB44	94.87
cg14298780	chr19	44506864	-0.03705	0.07614	0.627	1	ZNF230	2.73
cg10006979	chr6	30900678	0.07208	0.1481	0.627	1	SFTA2	94.88
cg23239840	chr2	114052325	0.1463	0.3007	0.627	1	LOC440839	87.28
cg18766359	chr14	23881550	0.1485	0.3052	0.627	1		82.8
cg19497166	chr20	44419885	-0.08141	0.1673	0.627	1	WFDC3	93.14
cg06710490	chr16	16127241	0.1752	0.36	0.627	1	ABCC1	16.7
cg24579618	chr1	15831653	-0.4135	0.8496	0.627	1	CASP9	82.02
cg00920864	chr7	106836340	0.3087	0.6343	0.627	1	HBP1	88.75
cg17379121	chr2	213680488	0.1733	0.356	0.627	1	LOC102725079	13.3
cg07327774	chr22	26240865	-0.1857	0.3815	0.627	1	MYO18B	74.47
cg21426686	chr12	334268	0.09114	0.1873	0.627	1	SLC6A13	92.55
cg17445690	chr7	28221738	0.2009	0.4129	0.627	1	JAZF1	86.67
cg00433147	chr1	200946575	0.1665	0.3422	0.627	1	KIF21B	77.97
cg27333809	chr10	3090917	-0.2008	0.4127	0.627	1		89.24
cg06690392	chr5	127212355	-0.1602	0.3291	0.627	1		84.64
cg17034940	chr2	74406223	-0.06449	0.1325	0.627	1	MOB1A	3.58
cg13932945	chr16	67596126	0.02145	0.04408	0.627	1	CTCF	2.07
cg15363886	chr1	245132859	0.04458	0.09162	0.627	1	LOC101928068	3.43
cg12825509	chr3	185648568	0.2261	0.4645	0.627	1	TRA2B	51.1
cg19199407	chr2	64246300	-0.067	0.1377	0.627	1	VPS54	5.05
cg25423146	chr12	12419436	-0.07803	0.1603	0.627	1	LRP6	5.05
cg07878017	chr6	98153362	-0.2267	0.4659	0.627	1	LOC101927314	73.96
cg14233821	chr9	138012342	0.1254	0.2577	0.627	1	OLFM1	85.25
cg05168668	chr11	55906416	-0.4516	0.9281	0.627	1	OR8J3	65.5
cg06069429	chr1	215590079	-0.2845	0.5847	0.627	1		36.98
cg24080199	chr8	56874063	0.2998	0.616	0.627	1	LYN	49.16
cg04485378	chr8	8717802	-0.1619	0.3326	0.627	1	MFHAS1	82.46
cg17510786	chr1	1115729	-0.1168	0.2399	0.627	1	TTLL10	88.43
cg08244163	chr6	55106177	0.3628	0.7455	0.627	1	HCRTR2	33.99
cg07387570	chr22	46663686	-0.07893	0.1622	0.627	1	TTC38	3.4
cg01047045	chr1	3059267	-0.2685	0.5518	0.627	1	PRDM16	84.61
cg27225563	chr16	30612406	-0.1102	0.2265	0.627	1		93.41
cg02755130	chr4	184186563	-0.1425	0.2927	0.627	1	WWC2	90.5
cg19745415	chr1	67772986	-0.1862	0.3826	0.627	1	IL12RB2	10.71
cg08047242	chr13	101298477	0.1008	0.2072	0.627	1	TMTC4	92.59
cg13731811	chr1	26394558	-0.2491	0.5118	0.627	1	TRIM63	79.08
cg09936895	chr14	102785544	0.146	0.3001	0.627	1	ZNF839	9.25
cg03994817	chr8	4862881	-0.1612	0.3312	0.627	1		83.68
cg22734287	chr5	67089977	0.08227	0.1691	0.627	1	LOC101928858	94.26
cg00584602	chr1	109581807	-0.05539	0.1138	0.627	1	WDR47	95.22
cg13331526	chr12	5021585	0.1381	0.2838	0.627	1	KCNA1	87.95
cg07812038	chrX	68371638	-0.119	0.2445	0.627	1		91.54
cg01086075	chr20	42296427	-0.2214	0.4549	0.627	1	MYBL2	19.42
cg16591816	chr6	170190914	0.1023	0.2102	0.627	1	C6orf122	2.87
cg05560575	chr12	116919971	-0.2748	0.5648	0.627	1		91.76
cg03121333	chr15	49913081	-0.01658	0.03407	0.627	1	FAM227B	1.77
cg07470526	chrX	55784972	-0.1192	0.2449	0.627	1	RRAGB	92.57
cg12896830	chr2	88308328	0.1802	0.3702	0.627	1		64.2
cg00661124	chr21	40470671	-0.05565	0.1144	0.627	1		95.03
cg17097846	chr11	22870080	-0.1441	0.2961	0.627	1	CCDC179	91.4
cg24565461	chr20	1210447	0.2581	0.5304	0.627	1	RAD21L1	89
cg20848130	chr1	228337776	0.1101	0.2263	0.627	1	GJC2	89.64
cg13265003	chr21	43919023	0.2155	0.4429	0.627	1	SLC37A1	52.5
cg17205907	chr6	46749715	-0.3981	0.8181	0.627	1		20.26
cg18190824	chr5	14721026	0.107	0.2199	0.627	1	ANKH	88.06
cg20705081	chr6	34495308	0.3214	0.6604	0.627	1	PACSIN1	22.82
cg05392244	chr6	1575286	0.1552	0.319	0.627	1		86.57
cg02276361	chr10	65351566	-0.1191	0.2448	0.627	1	REEP3	93.51
cg03137447	chr12	48299289	-0.1203	0.2472	0.627	1	VDR	2.58
cg24151112	chr9	130894448	-0.2329	0.4787	0.627	1		62.11
cg08704914	chr22	44464947	-0.1621	0.3331	0.627	1	PARVB	10.31
cg05355094	chr7	3215352	-0.1378	0.2832	0.627	1		83.58
cg03550508	chr22	24951766	-0.03784	0.07776	0.627	1	C22orf13	2.65
cg00040837	chr1	236081097	0.4207	0.8646	0.627	1		69.8
cg11011654	chr10	32338272	0.07296	0.1499	0.627	1	KIF5B	94.56
cg03981596	chr16	21695771	-0.2759	0.5671	0.627	1	OTOA	41.62
cg22901652	chr21	42741952	-0.3434	0.7058	0.627	1	MX2	17.39
cg25750999	chr16	20364660	-0.3148	0.647	0.627	1	UMOD	74.07
cg00384537	chr17	39637963	-0.1483	0.3048	0.627	1	KRT35	84.43
cg20455802	chr13	112062882	-0.1238	0.2544	0.627	1		91.86
cg02497414	chr19	56915254	-0.05952	0.1223	0.627	1	ZNF583	4.19
cg07571745	chr1	32715428	-0.1623	0.3336	0.627	1	LCK	46.01
cg01953240	chr16	1129666	0.1521	0.3126	0.627	1	LOC146336	90.93
cg14131272	chr14	39583276	0.3622	0.7444	0.627	1	SIP1	8.64
cg21837025	chr7	101447905	-0.3993	0.8206	0.627	1		58.15
cg00659527	chr3	111390171	-0.08314	0.1709	0.627	1		94.17
cg04395739	chr1	155247196	-0.05933	0.1219	0.627	1	HCN3	4.13
cg15796392	chr20	31062480	-0.1802	0.3704	0.627	1	NOL4L	81.52
cg02404692	chr16	11206890	-0.1047	0.2152	0.627	1	CLEC16A	90.04
cg24052359	chr7	156813574	-0.1093	0.2246	0.627	1		6.49
cg03629399	chr2	100022247	-0.09673	0.1988	0.627	1	REV1	93.08
cg20391208	chr15	27666597	-0.1457	0.2994	0.627	1	GABRG3	91.47
cg13867638	chr7	41662641	-0.3997	0.8215	0.627	1		36.54
cg04777824	chr12	109644646	-0.1323	0.2719	0.627	1	ACACB	88.13
cg14115178	chr12	94925251	-0.06784	0.1394	0.627	1		95.22
cg26520677	chr6	167814314	-0.107	0.2199	0.627	1		89.48
cg20776042	chr16	72508503	-0.2177	0.4475	0.627	1	LINC01572	80.26
cg05682181	chr1	187353894	-0.1232	0.2533	0.627	1		89.94
cg06928484	chr1	160390288	0.1062	0.2182	0.627	1	VANGL2	88.26
cg22354646	chr3	58550723	-0.1691	0.3475	0.627	1	FAM107A	50.11
cg14525492	chr2	85635862	-0.07958	0.1636	0.627	1	CAPG	2.64
cg06675483	chr6	26987649	-0.2169	0.4458	0.627	1	LOC100270746	14.05
cg16409787	chr11	3141305	0.09047	0.186	0.627	1	OSBPL5	93.49
cg12977317	chr6	155059870	0.3435	0.706	0.627	1	SCAF8	78.96
cg07658438	chr7	95958645	0.1075	0.2209	0.627	1		92.2
cg13175739	chr12	10789214	0.4473	0.9193	0.627	1	STYK1	58.46
cg26378518	chr12	47472317	0.06353	0.1306	0.627	1	AMIGO2	94.62
cg24543434	chr14	23879314	-0.1117	0.2296	0.627	1		89.74
cg00540819	chr10	134803507	0.07286	0.1498	0.627	1		96.18
cg24915717	chr7	97881573	-0.06455	0.1327	0.627	1	TECPR1	5.91
cg14440205	chr14	101487928	0.1374	0.2823	0.627	1	MIR379	84.92
cg12943835	chr10	48412684	0.1345	0.2765	0.627	1		85.04
cg16902108	chr1	229376066	-0.114	0.2344	0.627	1		90.43
cg01389287	chr5	95069073	-0.1118	0.2297	0.627	1	RHOBTB3	91.48
cg11313386	chr15	56657991	0.1453	0.2987	0.627	1	TEX9	9.37
cg18943286	chr17	44875702	0.05858	0.1204	0.627	1	WNT3	95.26
cg10649016	chr20	59029606	-0.13	0.2672	0.627	1		86.38
cg16366607	chr17	77770824	0.03249	0.06677	0.627	1	CBX8	2.65
cg05239163	chr1	154191266	0.05947	0.1222	0.627	1	UBAP2L	95.57
cg12282857	chr10	54059072	0.2886	0.5933	0.627	1	PRKG1-AS1	69.19
cg05697661	chr18	58116886	0.1398	0.2873	0.627	1		87.75
cg04730530	chr2	189167409	-0.08126	0.167	0.627	1	GULP1	93.47
cg07311538	chr18	13297845	-0.1378	0.2833	0.627	1	LDLRAD4	84.71
cg04894027	chr1	17951184	0.1456	0.2994	0.627	1	ARHGEF10L	84.71
cg02568716	chr12	117113346	0.1035	0.2127	0.627	1		91.89
cg03152602	chr17	38244572	0.01648	0.03387	0.627	1	THRA	98.4
cg02806557	chr9	98412383	0.1439	0.2957	0.627	1		72.97
cg15494656	chr16	19326092	-0.1309	0.2691	0.627	1		91.12
cg05024927	chr8	131370414	0.02459	0.05054	0.627	1	ASAP1	2.08
cg04522712	chr1	16694142	0.05349	0.11	0.627	1	SZRD1	3.59
cg22099991	chr10	10255415	-0.213	0.4377	0.627	1		69.86
cg14113820	chr7	112213033	-0.1875	0.3853	0.627	1		87.34
cg12080315	chr5	126687161	0.2076	0.4266	0.627	1	MEGF10	94.2
cg24825974	chr7	140369854	0.4009	0.824	0.627	1		91.01
cg27152126	chr13	24135039	0.07019	0.1443	0.627	1		94.86
cg26147044	chr14	94481920	0.1406	0.289	0.627	1		86.93
cg04519648	chr17	68732685	0.1419	0.2916	0.627	1		91.87
cg08417595	chr19	3811002	0.1992	0.4095	0.627	1	ZFR2	78.99
cg16227748	chr2	232186992	0.2134	0.4387	0.627	1	ARMC9	16.61
cg04837544	chr1	230997614	0.0688	0.1414	0.627	1	C1orf198	94.47
cg17125699	chr17	5972281	0.1284	0.2639	0.627	1		8.97
cg11550586	chr12	106994029	0.102	0.2097	0.627	1	RFX4	91.69
cg04074945	chr11	46071833	-0.2531	0.5203	0.627	1	PHF21A	81.35
cg08786188	chr13	27922096	-0.1767	0.3632	0.627	1		88.44
cg11505841	chr8	19540576	-0.4622	0.95	0.627	1	CSGALNACT1	70.16
cg03171330	chr8	87332545	-0.3952	0.8124	0.627	1		14.21
cg25418777	chr20	44035099	0.01893	0.03892	0.627	1	DBNDD2	1.6
cg15269170	chr8	39896157	-0.1039	0.2137	0.627	1		4.67
cg01348584	chr7	4911022	0.1422	0.2923	0.627	1	RADIL	8.2
cg12233994	chr13	20078258	0.2481	0.51	0.627	1	TPTE2	90.43
cg00969787	chr1	45956256	-0.03067	0.06304	0.627	1	TESK2	2.54
cg18268553	chr1	229556157	-0.1159	0.2382	0.627	1		88.96
cg26536535	chr16	71580362	0.1253	0.2576	0.627	1		89.16
cg16479401	chr4	83956051	0.02859	0.05877	0.627	1	COPS4	2.34
cg02130160	chr6	3231921	-0.07176	0.1475	0.627	1		3.74
cg03887098	chr3	32002750	-0.1831	0.3764	0.627	1	OSBPL10	86.4
cg16161375	chr6	43765240	0.1886	0.3877	0.627	1		55.2
cg12567418	chr19	5784313	0.589	1.211	0.627	1	PRR22	91.21
cg02753154	chr10	123432275	-0.1738	0.3572	0.627	1		83.01
cg15981988	chr1	26855761	0.1802	0.3705	0.627	1	RPS6KA1	87.03
cg22640653	chr22	42017251	-0.01661	0.03414	0.627	1	DESI1	1.78
cg16748694	chr10	126754386	0.1072	0.2204	0.627	1	CTBP2	91.19
cg17142722	chr1	1363280	-0.07949	0.1634	0.627	1		5.39
cg23681339	chr12	133065808	-0.03156	0.06487	0.627	1	FBRSL1	2.49
cg23516812	chr11	33959143	0.2702	0.5555	0.627	1		37.67
cg06786600	chr17	38666816	-0.1699	0.3492	0.627	1		89.37
cg25898059	chr5	42919839	0.0694	0.1427	0.627	1		94.53
cg18170689	chr7	101883319	0.07527	0.1547	0.627	1	CUX1	93.97
cg11908969	chr14	58300429	0.221	0.4543	0.627	1	SLC35F4	72.69
cg12636396	chr20	10607844	0.2363	0.4858	0.627	1		72.65
cg15587324	chr1	110581286	0.06196	0.1274	0.627	1	STRIP1	94.88
cg04791129	chr12	53490632	0.2168	0.4456	0.627	1	IGFBP6	74.02
cg02023345	chr10	63212226	0.01991	0.04092	0.627	1	TMEM26	1.59
cg19006604	chr15	42349378	-0.01573	0.03234	0.627	1		1.54
cg11857148	chr18	19061893	-0.3567	0.7333	0.627	1	GREB1L	27.38
cg21309222	chr3	69376592	-0.2286	0.47	0.627	1	FRMD4B	40.64
cg25773262	chr1	156616855	-0.3394	0.6978	0.627	1	BCAN	11.08
cg11404658	chr15	68077714	0.1587	0.3263	0.627	1	MAP2K5	92.69
cg24218194	chr4	175204594	0.03929	0.08078	0.627	1	KIAA1712	2.97
cg15421305	chr5	134385984	-0.1805	0.3711	0.627	1		11.15
cg09430132	chr1	24862489	-0.2239	0.4603	0.627	1	RCAN3	93.5
cg09028976	chr5	81064992	-0.05631	0.1158	0.627	1		95.3
cg27188026	chr7	137947150	-0.07992	0.1643	0.627	1		93.45
cg24084706	chr19	4475136	-0.1654	0.34	0.627	1	HDGF2	46.5
cg22163199	chr1	228297864	0.6203	1.275	0.627	1	MRPL55	52.34
cg00179082	chr7	73698370	0.3857	0.7931	0.627	1		58.61
cg26572776	chr3	186262269	-0.07865	0.1617	0.627	1	CRYGS	94.37
cg06240737	chr11	116969502	-0.2632	0.5411	0.627	1	SIK3	5.14
cg03640036	chr6	19664434	0.2041	0.4195	0.627	1		74.75
cg11717652	chr14	70459672	0.093	0.1912	0.627	1	SMOC1	92.31
cg27272575	chr13	77601709	-0.05851	0.1203	0.627	1	FBXL3	3
cg03389999	chr8	60506951	-0.1968	0.4047	0.627	1		90.23
cg21081704	chr6	32940306	0.04303	0.08847	0.627	1	BRD2	1.57
cg14248038	chr3	124567918	0.11	0.2261	0.627	1	ITGB5	90.44
cg23491107	chr20	60927975	-0.1203	0.2474	0.627	1	LAMA5-AS1	87.87
cg19621753	chr18	56937772	-0.2203	0.453	0.627	1	RAX	17.14
cg01412886	chr14	105445253	-0.1647	0.3386	0.627	1	AHNAK2	43.06
cg24489972	chr7	105817320	0.04147	0.08526	0.627	1		3.79
cg11444428	chr16	850802	0.2405	0.4945	0.627	1	GNG13	4.28
cg06465031	chr8	8293379	0.1496	0.3076	0.627	1		92.94
cg04797681	chr21	23346312	0.246	0.5058	0.627	1		76.73
cg17418011	chr12	133161639	0.1498	0.3079	0.627	1	FBRSL1	87.21
cg13156931	chr13	28554471	-0.2265	0.4657	0.627	1	PRHOXNB	19.01
cg09127459	chr17	6949594	-0.02387	0.04907	0.627	1		2.02
cg22532630	chr2	23555307	-0.2516	0.5172	0.627	1		90.82
cg19803651	chr20	58179426	-0.06079	0.125	0.627	1	PHACTR3	4.02
cg24200501	chr2	172378036	0.2394	0.4923	0.627	1	CYBRD1	75.24
cg09318248	chr9	136891078	-0.05309	0.1092	0.627	1	NCRNA00094	3.7
cg05979910	chr14	76330852	-0.1101	0.2264	0.627	1	TTLL5	93.83
cg03226571	chr14	104926522	-0.2917	0.5997	0.627	1		61.18
cg13122060	chr5	133377914	0.132	0.2714	0.627	1		86.9
cg02761000	chr8	9640280	-0.0828	0.1702	0.627	1		93.51
cg26270937	chr2	16383282	-0.09482	0.195	0.627	1		91.91
cg05462570	chr11	64814948	0.18	0.3701	0.627	1	NAALADL1	30
cg19693801	chr5	118667988	0.4435	0.9118	0.627	1	TNFAIP8	87.8
cg26678464	chr14	40685771	0.1293	0.2659	0.627	1		89.89
cg13453193	chr4	186423408	-0.0791	0.1626	0.627	1	PDLIM3	93.73
cg02375251	chr2	101029771	-0.06617	0.1361	0.627	1	CHST10	95.39
cg27398401	chr1	56976548	-0.131	0.2694	0.627	1	PPAP2B	90.5
cg27517219	chr9	130955684	0.1623	0.3337	0.627	1	CIZ1	83.8
cg19629085	chr5	156668559	-0.08375	0.1722	0.627	1	ITK	93.93
cg24424815	chr14	95774233	-0.3198	0.6576	0.627	1	CLMN	36.29
cg16579641	chr13	33860232	-0.4541	0.9336	0.627	1	STARD13	29.19
cg23911330	chr17	79546953	-0.08533	0.1754	0.627	1	NPLOC4	96.18
cg07016298	chr21	45114498	-0.09581	0.197	0.627	1	RRP1B	91.88
cg13783244	chr4	140005441	0.01744	0.03585	0.627	1	ELF2	1.94
cg13717864	chr3	185355888	0.1368	0.2814	0.627	1		82.37
cg08330919	chr4	40058921	-0.0927	0.1906	0.627	1	LOC344967	6.09
cg08546494	chr2	102867826	0.1925	0.3959	0.627	1		5.29
cg02826959	chr16	65681676	0.1369	0.2816	0.627	1		83.94
cg22138393	chr8	97340270	-0.1674	0.3442	0.627	1	PTDSS1	12.66
cg08893641	chr6	100016580	0.0529	0.1088	0.627	1	CCNC	3.62
cg26407504	chr2	96068329	-0.01739	0.03575	0.627	1	FAHD2A	1.49
cg12011909	chr2	237119326	-0.1887	0.388	0.627	1	ASB18	62.63
cg15323936	chr3	194996295	-0.1108	0.2278	0.627	1	ACAP2	93.78
cg07725183	chr6	32190556	0.3001	0.6171	0.627	1	NOTCH4	35.19
cg09500196	chr16	8963749	0.18	0.3701	0.627	1	CARHSP1	32.21
cg00895785	chr6	155027104	0.09791	0.2013	0.627	1		92.46
cg18532215	chr3	145879568	-0.4376	0.8999	0.627	1	PLOD2	53.08
cg10287545	chr16	2547038	-0.1251	0.2572	0.627	1	TBC1D24	87.59
cg07229091	chr12	51834448	-0.07197	0.148	0.627	1	SLC4A8	93.27
cg17500577	chr8	33462186	0.348	0.7155	0.627	1		75.61
cg13289553	chr5	32585524	-0.04456	0.09163	0.627	1	SUB1	3.57
cg20820128	chr2	20595658	-0.1051	0.2161	0.627	1		92.09
cg07240698	chr17	36505022	-0.1765	0.3629	0.627	1		17.86
cg26848395	chr19	4915401	0.4645	0.9551	0.627	1	UHRF1	43.24
cg16978004	chr15	25330242	-0.2499	0.5139	0.627	1	SNORD116-17	65.23
cg25211759	chr16	67493799	-0.1213	0.2494	0.627	1	ATP6V0D1	88.52
cg02617194	chr15	32965495	0.06548	0.1346	0.627	1	SCG5	95.29
cg22744767	chr3	193341261	-0.129	0.2653	0.627	1	OPA1-AS1	90.62
cg03184290	chr4	111550666	0.0213	0.04381	0.627	1	PITX2	2.77
cg07820548	chr6	167838138	0.1349	0.2774	0.627	1		92.84
cg04937807	chr10	5967307	-0.1097	0.2256	0.627	1	FBXO18	89.46
cg26086288	chr5	504360	0.1252	0.2574	0.627	1	SLC9A3	96.46
cg11942669	chr6	168426326	0.2094	0.4306	0.627	1	KIF25	69.96
cg20509780	chr22	45898295	-0.1635	0.3362	0.627	1	FBLN1	26.07
cg25391092	chr10	77952874	-0.1194	0.2455	0.627	1	C10orf11	90.15
cg11438002	chr1	99992595	0.1249	0.2568	0.627	1		91.65
cg26030447	chr4	166127720	-0.2576	0.5297	0.627	1	KLHL2	73.29
cg05066153	chr3	193523346	0.1028	0.2115	0.627	1		91.71
cg00390483	chr16	72907786	-0.05829	0.1199	0.627	1	ZFHX3	94.79
cg11454828	chr13	34512151	0.1246	0.2563	0.627	1	RFC3	91.48
cg10605199	chr12	48547843	-0.07234	0.1487	0.627	1	ASB8	94.48
cg25675238	chr6	138450684	0.0834	0.1715	0.627	1		92.95
cg06402330	chr7	100199982	0.1339	0.2754	0.627	1	PCOLCE	84.38
cg20449914	chr3	178984599	0.1147	0.2358	0.627	1	KCNMB3	92.08
cg03732657	chr13	77865929	0.06557	0.1348	0.627	1	MYCBP2	94.75
cg21595968	chrX	150396241	0.262	0.5388	0.627	1		16.18
cg09905768	chr12	65091467	0.2235	0.4595	0.627	1		91.78
cg05993560	chr9	134385763	-0.07263	0.1494	0.627	1	POMT1	94.29
cg13042052	chr11	78993973	-0.1426	0.2932	0.627	1	TENM4	88.31
cg18249653	chr19	3681722	-0.08386	0.1725	0.627	1	PIP5K1C	93.13
cg10308775	chr4	178478768	0.1464	0.3011	0.627	1		72.02
cg18986332	chr3	33759647	-0.01277	0.02627	0.627	1	CLASP2	1.45
cg25015260	chr5	175877837	-0.08381	0.1724	0.627	1	FAF2	93.48
cg12129435	chr11	60836996	-0.1942	0.3994	0.627	1		76.14
cg04916091	chr19	17958647	-0.03426	0.07046	0.627	1	JAK3	2.56
cg13088976	chrX	67952736	-0.2966	0.6099	0.627	1		49.14
cg23271234	chr2	71126275	0.1769	0.3637	0.627	1	VAX2	9.57
cg13531667	chr5	112825132	0.04631	0.09524	0.627	1	MCC	3.8
cg25858347	chr11	45579126	0.2156	0.4434	0.627	1		44.42
cg02483891	chr22	32128529	0.07902	0.1625	0.627	1	PRR14L	93.83
cg25968367	chr2	56151179	-0.05238	0.1077	0.627	1	EFEMP1	3.5
cg11556740	chr7	40586823	0.2333	0.4799	0.627	1	SUGCT	75.21
cg09442556	chr1	2239065	0.09976	0.2052	0.627	1	SKI	91.95
cg27266715	chr11	69403330	-0.08689	0.1787	0.627	1		93.43
cg06587521	chr12	59287786	0.2518	0.5178	0.627	1	LRIG3	72.72
cg04037369	chr4	122178150	-0.109	0.2242	0.627	1		92.3
cg16769152	chr11	77734206	0.1084	0.2229	0.627	1	KCTD14	4.14
cg14461522	chr10	103543235	0.02142	0.04405	0.627	1	NPM3	2.03
cg11926933	chr15	90371697	-0.2565	0.5274	0.627	1		62.72
cg23025216	chr3	136679793	0.1196	0.2459	0.627	1	IL20RB	89.22
cg00242098	chr1	152730718	0.1473	0.3029	0.627	1	KPRP	85.59
cg18181229	chr1	164545699	-0.4983	1.025	0.627	1	PBX1	65.44
cg21029901	chr15	37112053	0.2972	0.6112	0.627	1	CSNK1A1P	69.33
cg11829371	chr17	981724	0.03409	0.07011	0.627	1	ABR	98.46
cg07524456	chr11	45868501	-0.3411	0.7016	0.627	1	CRY2	38.88
cg03490759	chr14	100141888	-0.4728	0.9724	0.627	1	HHIPL1	55.42
cg03206525	chr17	53046467	-0.1525	0.3137	0.627	1	COX11	4.75
cg07758547	chr3	15520881	0.09972	0.2051	0.627	1	COLQ	89.81
cg19780430	chr5	97685493	0.2012	0.4139	0.627	1		80.68
cg03463994	chr2	189046152	-0.3058	0.629	0.627	1		19.88
cg09650089	chr9	80877038	-0.1592	0.3274	0.627	1	CEP78	91.76
cg17633736	chr8	27237985	0.1513	0.3111	0.627	1	PTK2B	8.93
cg00021030	chr17	27225770	0.1242	0.2554	0.627	1	FLOT2	87.76
cg02827321	chr8	48955578	-0.07511	0.1545	0.627	1	UBE2V2	93.46
cg12199321	chr6	10573470	0.0944	0.1942	0.627	1	GCNT2	93.46
cg05245892	chr6	154689719	-0.1546	0.3179	0.627	1		11.95
cg07739571	chr7	139741556	-0.08791	0.1808	0.627	1	PARP12	93.02
cg24635581	chr6	33389846	0.108	0.2222	0.627	1	SYNGAP1	93.62
cg24806383	chr8	617007	-0.09002	0.1852	0.627	1	ERICH1	93.97
cg14999291	chr3	39424712	0.04251	0.08743	0.627	1	SLC25A38	2.37
cg20445807	chr2	47348176	0.1591	0.3272	0.627	1	C2orf61	89.64
cg27519395	chr1	231004784	-0.07992	0.1644	0.627	1	C1orf198	4.43
cg18842153	chr1	199098538	0.1001	0.2059	0.627	1		92.69
cg10555171	chr16	57713655	0.2367	0.4869	0.627	1	ADGRG3	36.33
cg12910797	chr17	46651722	-0.1247	0.2564	0.627	1	HOXB3	90.91
cg10043829	chr2	49143334	-0.244	0.5018	0.627	1		86.98
cg10550302	chr5	31995926	-0.2284	0.4699	0.627	1	PDZD2	59.96
cg16466107	chr12	16430439	-0.3119	0.6414	0.627	1	SLC15A5	79.63
cg21574853	chr11	2182573	-0.3	0.6171	0.627	1	INS-IGF2	78.98
cg21794048	chr19	59066476	0.02052	0.04221	0.627	1	CHMP2A	0.83
cg18631948	chr14	45605353	-0.03956	0.08137	0.627	1	FANCM	2.84
cg23682824	chr7	23144976	-0.03589	0.07383	0.627	1	KLHL7	2.57
cg08604960	chr5	157003436	-0.1724	0.3546	0.627	1	ADAM19	84.28
cg21441076	chr17	48929520	-0.3974	0.8174	0.627	1		23.77
cg26272214	chr1	177225888	0.3588	0.7381	0.627	1	FAM5B	59.29
cg23081527	chr2	235867063	0.1189	0.2446	0.627	1	SH3BP4	89.93
cg11268628	chr8	132916052	-0.1234	0.2538	0.627	1	EFR3A	10.58
cg00976810	chr7	677752	-0.1076	0.2214	0.627	1	PRKAR1B	92.69
cg17394331	chr12	68640287	0.111	0.2283	0.627	1		90.29
cg16875939	chr1	31045500	-0.2236	0.46	0.627	1		81.45
cg19460368	chr12	54978100	-0.2171	0.4465	0.627	1	PPP1R1A	54.95
cg15993943	chr4	7057818	0.08364	0.172	0.627	1	TADA2B	93.4
cg05901787	chr4	85842082	0.1984	0.408	0.627	1	WDFY3	83.7
cg02697606	chr21	47420301	-0.1044	0.2147	0.627	1	COL6A1	91.95
cg07827435	chr20	61447038	-0.221	0.4546	0.627	1	COL9A3	15.05
cg23077575	chr5	132113608	-0.2766	0.569	0.627	1	SEPT8	26.55
cg08260286	chr19	55987563	-0.204	0.4196	0.627	1	ZNF628	4.88
cg00875832	chr1	169646803	-0.4373	0.8995	0.627	1		64.49
cg06822360	chr8	2242304	0.1154	0.2374	0.627	1		87.35
cg06051843	chr4	182080389	0.09989	0.2055	0.627	1	LINC00290	93.2
cg21028604	chr13	60718776	-0.2153	0.4429	0.627	1	DIAPH3-AS2	79.11
cg13748263	chr3	48419881	0.1266	0.2605	0.627	1	FBXW12	90.83
cg02019746	chr12	53254214	-0.1576	0.3241	0.627	1		80.47
cg04039304	chr14	77997209	-0.06153	0.1266	0.627	1	SPTLC2	95.4
cg20354848	chr11	2398773	-0.05589	0.115	0.627	1	CD81	4.58
cg00826842	chr20	42940040	0.05282	0.1086	0.627	1	FITM2	2.36
cg03851427	chrX	68399473	-0.2983	0.6137	0.627	1	LINC00269	53.99
cg04556938	chr17	79001419	0.1581	0.3253	0.627	1		85.28
cg23630873	chr16	85644383	0.05156	0.1061	0.627	1	GSE1	3.61
cg04972545	chr9	3526297	0.02593	0.05335	0.627	1	RFX3	2.1
cg01036399	chr4	78782057	-0.06629	0.1364	0.627	1		93.88
cg08212784	chr6	88145366	-0.299	0.615	0.627	1	C6orf165	80.53
cg26185393	chr1	110163158	0.02653	0.05458	0.627	1	AMPD2	1.75
cg02325951	chr14	89878619	0.1404	0.2888	0.627	1	FOXN3	59.12
cg21974601	chr1	244800465	0.1825	0.3754	0.627	1	C1orf101	68.03
cg07505629	chr10	134929753	-0.3222	0.6629	0.627	1	GPR123	83.57
cg23330422	chr17	56604947	0.1119	0.2302	0.627	1	SEPT4	88.11
cg27383030	chr3	153005030	0.2527	0.5199	0.627	1		84.16
cg14466720	chr3	151298509	-0.1972	0.4056	0.627	1		88.51
cg14500569	chr9	98270972	-0.0454	0.09339	0.627	1	PTCH1	3.46
cg14974216	chr16	56155276	0.1473	0.303	0.627	1	LOC283856	81.86
cg00556758	chr10	130459124	-0.2286	0.4702	0.627	1		44.68
cg26573923	chr16	87825195	-0.04496	0.0925	0.627	1		98.19
cg01970336	chr1	51986254	-0.2234	0.4596	0.627	1	EPS15	75.63
cg25757115	chr1	46913787	-0.03558	0.0732	0.627	1		2.42
cg14603605	chr11	12279778	0.233	0.4794	0.627	1	MICAL2	88.26
cg03714522	chr7	150822902	0.6583	1.354	0.627	1	AGAP3	55.21
cg07239083	chr4	2481489	1.303	2.68	0.627	1	RNF4	89.22
cg11957382	chr2	31458372	0.09952	0.2047	0.627	1	EHD3	92.18
cg09080444	chr11	71903227	0.142	0.2922	0.627	1	FOLR1	82.49
cg06213060	chr3	16577726	0.2908	0.5982	0.627	1		57.76
cg17343626	chr9	138025732	0.2535	0.5215	0.627	1		77.26
cg10110957	chr16	89460751	0.1466	0.3015	0.627	1	ANKRD11	75.25
cg12141547	chr3	127261706	-0.1042	0.2143	0.627	1		91.9
cg14126061	chr3	43821497	0.1932	0.3975	0.627	1		80.21
cg15466177	chr14	102675179	0.1326	0.2729	0.627	1	WDR20	91.57
cg21537109	chr11	96240559	0.07905	0.1626	0.627	1	JRKL-AS1	94.55
cg04568155	chr16	14724289	-0.04682	0.09631	0.627	1	PARN	2.91
cg10874977	chr4	4696317	0.1684	0.3464	0.627	1	STX18-AS1	84.34
cg08481734	chr2	174782579	-0.3336	0.6863	0.627	1	SP3	94.21
cg24916463	chr12	72079790	-0.01618	0.03329	0.627	1	TMEM19	1.66
cg04528260	chr9	19104016	-0.2547	0.5239	0.627	1	HAUS6	72.62
cg01321857	chr8	64128241	-0.08284	0.1704	0.627	1		94.12
cg17656939	chr6	152079424	-0.2373	0.4882	0.627	1	ESR1	83.95
cg20430816	chr4	77228354	0.05028	0.1034	0.627	1	STBD1	2.78
cg17424959	chr22	20909046	0.1336	0.275	0.627	1	MED15	87.1
cg17002171	chr4	186103683	0.1253	0.2577	0.627	1	CFAP97	87.17
cg24665536	chr17	80814420	0.062	0.1275	0.627	1	TBCD	94.8
cg09047229	chr16	11330882	0.1972	0.4056	0.627	1		43.03
cg25352502	chr13	51732846	0.09722	0.2	0.627	1	LINC00371	88.64
cg08469616	chr9	86365438	-0.1009	0.2076	0.627	1	GKAP1	90.03
cg09083210	chr9	119451393	-0.1185	0.2438	0.627	1	TRIM32	89.36
cg24640609	chr1	3833051	-0.1701	0.35	0.627	1		90.26
cg17082340	chr11	57247733	0.3144	0.6468	0.627	1		80.31
cg13857689	chr1	26672613	-0.04359	0.08967	0.627	1		98.36
cg14381948	chr7	154684893	-0.3305	0.6801	0.627	1	DPP6	81.48
cg04137837	chr14	97647221	0.1356	0.2789	0.627	1		83.55
cg00403784	chr6	168389700	0.1149	0.2364	0.627	1		91.89
cg04085808	chr7	157715057	-0.2171	0.4467	0.627	1	PTPRN2	83.36
cg23260699	chr17	80292864	-0.03779	0.07775	0.627	1	SECTM1	2.09
cg17349080	chr9	140446384	-0.04357	0.08965	0.627	1	PNPLA7	3.32
cg02658063	chr5	14409290	0.06315	0.1299	0.627	1	TRIO	94.92
cg04959713	chr2	10545801	-0.09908	0.2039	0.628	1	HPCAL1	88.38
cg11146185	chr15	39593169	-0.09509	0.1956	0.628	1		92.93
cg04990289	chr9	27276567	-0.1867	0.3842	0.628	1	LINC00032	7.15
cg08702860	chr5	15010372	-0.07266	0.1495	0.628	1		94.4
cg10958840	chr3	182686679	0.1188	0.2444	0.628	1	DCUN1D1	93.4
cg09245589	chr9	92219947	0.05306	0.1092	0.628	1	GADD45G	1.34
cg01599159	chr16	78179640	0.12	0.2469	0.628	1	WWOX	88.5
cg02815374	chr3	131760658	-0.2435	0.5011	0.628	1		16.75
cg10440696	chr11	5809911	-0.1401	0.2883	0.628	1	OR52N1	89.06
cg09998101	chrX	153171369	-0.1667	0.343	0.628	1	AVPR2	85.73
cg05017851	chr1	14917390	-0.2149	0.4421	0.628	1		65.46
cg14610159	chr13	21189624	0.06341	0.1305	0.628	1	IFT88	95.17
cg18007559	chr5	1746649	-0.1574	0.3239	0.628	1		86.81
cg05724902	chr17	8216757	0.2354	0.4843	0.628	1	ARHGEF15	76.68
cg08936473	chr19	52032935	0.1717	0.3532	0.628	1	SIGLEC6	84.08
cg13689204	chr17	41401644	0.06296	0.1295	0.628	1		97.37
cg10031206	chr22	20850992	0.06194	0.1274	0.628	1	KLHL22	5.43
cg08004647	chr15	56286065	0.01317	0.0271	0.628	1	NEDD4	1.5
cg22266511	chr16	30079978	-0.1013	0.2085	0.628	1	ALDOA	90.99
cg16243898	chr9	72387129	-0.1718	0.3536	0.628	1		87.07
cg22603555	chr10	105375201	-0.06691	0.1377	0.628	1	SH3PXD2A	94.29
cg22107440	chr11	125062186	0.08609	0.1771	0.628	1	PKNOX2	6.91
cg01439248	chr8	2039444	0.1793	0.3689	0.628	1	MYOM2	81.78
cg23448774	chr20	40627235	-0.03378	0.06951	0.628	1		97.72
cg13813698	chr11	114835548	0.2609	0.5368	0.628	1		78.79
cg11527405	chr12	72964586	0.1611	0.3315	0.628	1	TRHDE	92.34
cg08338683	chr3	170048267	0.3508	0.7218	0.628	1		74.62
cg11265952	chr3	57231292	0.193	0.3971	0.628	1		85.14
cg18679544	chr10	72432482	-0.1779	0.3661	0.628	1	ADAMTS14	8.5
cg23122570	chr15	45883463	-0.07061	0.1453	0.628	1	PLDN	94.25
cg11761200	chr2	79349970	-0.09564	0.1968	0.628	1	REG1A	91.54
cg02884197	chr6	46291808	0.05705	0.1174	0.628	1	RCAN2	95.17
cg21445325	chr4	7710909	0.297	0.6112	0.628	1	SORCS2	23.45
cg01162108	chr4	169764111	-0.07568	0.1557	0.628	1	PALLD	94.27
cg25535316	chr11	579198	-0.2658	0.547	0.628	1	PHRF1	81.03
cg05984522	chr16	29801792	-0.04258	0.08761	0.628	1	KIF22	3.19
cg08388939	chr19	40854430	0.01354	0.02785	0.628	1	C19orf47	1.62
cg12735037	chr19	48178060	0.1003	0.2063	0.628	1	GLTSCR1	91.69
cg16949361	chr11	8796038	-0.3076	0.633	0.628	1	LOC102724784	35.32
cg21999487	chr2	163010385	-0.3519	0.7241	0.628	1	GCG	12.8
cg16520260	chr11	47498864	-0.1475	0.3034	0.628	1	CELF1	86.32
cg11846650	chr10	135266112	-0.06779	0.1395	0.628	1	SCART1	94.84
cg19546703	chr1	165451588	0.4081	0.8398	0.628	1	LOC400794	28.73
cg17318769	chr4	154229091	-0.1033	0.2126	0.628	1	TRIM2	94.18
cg09567854	chr21	18423513	0.1417	0.2916	0.628	1		84
cg25774608	chr12	6250507	-0.1254	0.2581	0.628	1		6.42
cg00306459	chr5	57377289	0.3153	0.6488	0.628	1		52.01
cg10708793	chr17	40264626	-0.1839	0.3785	0.628	1	DHX58	9.68
cg13235856	chr8	65175381	-0.3305	0.6801	0.628	1	LOC102724623	81.32
cg22152728	chr11	20185382	-0.1294	0.2664	0.628	1		9.35
cg16858307	chr3	16259775	0.3139	0.6459	0.628	1	GALNT15	53.94
cg25145670	chr17	46655164	0.4898	1.008	0.628	1	HOXB4	17.37
cg04838050	chr12	53172395	0.07643	0.1573	0.628	1	KRT76	94.18
cg06506007	chr13	36699873	-0.3707	0.7627	0.628	1	DCLK1	55.13
cg14404443	chr9	139881288	0.13	0.2674	0.628	1		88.11
cg13324357	chr11	42456551	0.1079	0.2221	0.628	1		93.75
cg06111239	chr2	202600475	0.4244	0.8734	0.628	1	ALS2	76.5
cg14033979	chr2	229455592	-0.1148	0.2362	0.628	1		92.05
cg06168950	chr3	154737057	0.4002	0.8236	0.628	1		58.76
cg11156286	chr12	133338210	0.05084	0.1046	0.628	1	ANKLE2	2.9
cg20249252	chr12	114852308	-0.07494	0.1542	0.628	1		6.02
cg02728172	chr1	245740663	-0.186	0.3828	0.628	1	KIF26B	79.71
cg10063753	chr10	120840148	-0.03774	0.07767	0.628	1	EIF3A	3.18
cg22374525	chr1	116370764	-0.2518	0.5182	0.628	1		39
cg02993644	chr8	33246900	0.105	0.216	0.628	1	FUT10	91.24
cg25333422	chr2	75745854	0.1372	0.2823	0.628	1	EVA1A	80.07
cg14147311	chr4	135865502	-0.1447	0.2978	0.628	1		86.92
cg16776291	chr5	38672129	-0.1881	0.3871	0.628	1		85.05
cg16638092	chr17	78800774	-0.3234	0.6656	0.628	1	RPTOR	52.7
cg21335951	chr12	110370767	0.1315	0.2705	0.628	1	GIT2	87.85
cg06727631	chr13	44622925	0.08015	0.1649	0.628	1		93.37
cg16580391	chr6	33084479	0.156	0.3211	0.628	1	HLA-DPB2	5.34
cg03081478	chr7	2773127	0.2563	0.5274	0.628	1	GNA12	25.44
cg06454901	chr17	59521422	0.1567	0.3225	0.628	1		75.64
cg15866669	chr3	122041309	0.6682	1.375	0.628	1		44.29
cg20229255	chr2	15332293	0.3908	0.8042	0.628	1	NBAS	91.95
cg26068305	chr3	136668638	-0.1409	0.2899	0.628	1	NCK1	92.3
cg08983559	chr12	23012065	0.1339	0.2756	0.628	1		83.36
cg09187789	chr13	40800960	0.1855	0.3818	0.628	1		90.13
cg18004197	chr8	144895243	0.1189	0.2447	0.628	1	SCRIB	85.2
cg24970403	chr21	43556366	0.1481	0.3047	0.628	1	UMODL1	91.36
cg02162286	chr5	5887361	-0.1265	0.2603	0.628	1		5.68
cg20447066	chr6	157824908	0.1986	0.4087	0.628	1	ZDHHC14	82.87
cg23665961	chr18	21632204	0.07885	0.1623	0.628	1	TTC39C	94.05
cg26695881	chr6	160696810	0.2154	0.4432	0.628	1		82.21
cg15574318	chr15	64756828	0.1507	0.3102	0.628	1		90.79
cg00021933	chr1	86082316	-0.1278	0.2631	0.628	1		92.97
cg06252985	chr11	66648416	-0.09475	0.195	0.628	1	PC	7.34
cg07323919	chr7	14029057	-0.1135	0.2335	0.628	1	ETV1	5.3
cg16017284	chr9	5583135	-0.2635	0.5423	0.628	1		63.4
cg09330923	chr7	150742459	0.06611	0.1361	0.628	1	ABCB8	94.59
cg12382302	chr8	132827144	-0.2564	0.5276	0.628	1		75.94
cg07939626	chr6	30853073	-0.3281	0.6753	0.628	1	DDR1	39.17
cg11520030	chr17	80710877	0.3102	0.6385	0.628	1	TBCD	28.84
cg17762753	chr12	4374220	-0.09501	0.1955	0.628	1	CCND2-AS1	93.83
cg19870125	chr12	129604022	-0.2655	0.5465	0.628	1	TMEM132D	81.6
cg13425147	chr5	36777306	0.2188	0.4503	0.628	1		21.49
cg01803486	chr7	157702136	-0.098	0.2017	0.628	1	PTPRN2	93.12
cg12798564	chr3	75263641	0.2515	0.5176	0.628	1		89.67
cg21545548	chr6	26296575	0.0795	0.1636	0.628	1		94.61
cg05382510	chr17	29284048	-0.2326	0.4787	0.628	1	ADAP2	37.21
cg22227689	chr17	55055539	0.05329	0.1097	0.628	1	SCPEP1	3.81
cg11516720	chr12	109003258	-0.2449	0.504	0.628	1		66.57
cg18387316	chr2	227002371	-0.1392	0.2866	0.628	1		90.13
cg27019201	chr21	46323665	-0.1055	0.2172	0.628	1	ITGB2	88.03
cg25665103	chr16	22293790	-0.1477	0.3041	0.628	1	EEF2K	90.1
cg04291891	chr11	15279827	0.09399	0.1934	0.628	1		93.55
cg14468634	chr5	78758952	0.0734	0.1511	0.628	1	HOMER1	94.74
cg03075725	chr8	146127194	0.04252	0.08751	0.628	1	ZNF250	1.68
cg21101566	chr20	49963409	0.109	0.2244	0.628	1		91.71
cg07169826	chr7	142334043	0.2117	0.4357	0.628	1		64.23
cg15576861	chr11	60640575	0.1829	0.3764	0.628	1	ZP1	50.55
cg02403283	chr10	518210	0.06336	0.1304	0.628	1	DIP2C	95.07
cg22495211	chr7	56514965	0.133	0.2737	0.628	1	LOC650226	90.19
cg11823637	chr12	22882821	-0.1412	0.2906	0.628	1		85.09
cg07291100	chr3	139812907	-0.1319	0.2715	0.628	1	CLSTN2	89.38
cg26885268	chr7	149389941	0.2362	0.4861	0.628	1		16.9
cg06361272	chr1	185703659	-0.01908	0.03927	0.628	1	HMCN1	1.71
cg03733190	chr5	36213234	0.1017	0.2093	0.628	1	NADK2	91.46
cg06670459	chr1	145470458	-0.04398	0.09053	0.628	1	ANKRD34A	3.03
cg16491362	chr1	19665070	-0.1123	0.2312	0.628	1		42.73
cg06603074	chr18	60192893	0.3096	0.6373	0.628	1	ZCCHC2	51.52
cg03715613	chr4	142557794	-0.05132	0.1056	0.628	1	IL15	3.34
cg03648334	chr3	154797508	-0.042	0.08646	0.628	1	MME	3.22
cg24030804	chr11	11232879	-0.09478	0.1951	0.628	1		93.8
cg04153495	chr16	25078095	-0.09183	0.189	0.628	1		4.34
cg23588928	chr6	71184527	-0.06788	0.1397	0.628	1	FAM135A	95.19
cg20003100	chrX	40539204	-0.0872	0.1795	0.628	1	MED14	93.52
cg02269157	chr12	56652928	0.3649	0.7511	0.628	1	ANKRD52	43.36
cg25487540	chr8	133408301	-0.07048	0.1451	0.628	1	KCNQ3	3.9
cg02130170	chr12	124511685	-0.4636	0.9542	0.628	1	ZNF664-FAM101A	90.34
cg03682252	chr6	158401952	-0.1863	0.3835	0.628	1	SYNJ2	15.51
cg05804139	chr6	1321767	0.3408	0.7016	0.628	1		75.71
cg20697257	chr19	39903534	-0.03595	0.07401	0.628	1	PLEKHG2	1.56
cg21494953	chr5	32788290	0.1426	0.2936	0.628	1	C5orf23	86.53
cg09007992	chr11	87830564	0.09276	0.1909	0.628	1		93.75
cg13089189	chr20	704919	0.1351	0.2781	0.628	1		85.15
cg10461803	chr8	67426206	-0.1597	0.3288	0.628	1	C8orf46	82.03
cg08269974	chr19	853054	0.4719	0.9715	0.628	1	ELANE	39
cg24397937	chr8	143821040	-0.1043	0.2146	0.628	1		7.35
cg24064594	chr2	127414827	-0.04805	0.09891	0.628	1	GYPC	3.92
cg12655375	chr6	35286360	0.163	0.3354	0.628	1	DEF6	90.68
cg01200145	chr1	151818600	0.2147	0.4419	0.628	1		73.49
cg13548946	chr12	123350077	0.1123	0.2311	0.628	1	VPS37B	88.44
cg09030622	chr2	10529903	0.1412	0.2906	0.628	1	HPCAL1	89.89
cg00785738	chr9	35617323	0.04446	0.09153	0.628	1	CD72	3.43
cg16237302	chr11	47429196	-0.1942	0.3997	0.628	1	SLC39A13	32.18
cg14037088	chr18	48597043	-0.2846	0.5858	0.628	1	SMAD4	83.73
cg08525147	chr3	20049638	0.02605	0.05362	0.628	1	C3orf48	97.95
cg19499197	chr4	17811494	-0.1136	0.2338	0.628	1	NCAPG	3.47
cg21580350	chr7	148680565	0.08295	0.1708	0.628	1		5.5
cg25836706	chr15	80781862	0.2122	0.4369	0.628	1	ARNT2	53.01
cg04139007	chr8	124776493	-0.2081	0.4283	0.628	1		88.08
cg23382784	chr10	4729038	0.1718	0.3537	0.628	1		89.76
cg22985611	chr10	98925160	0.1092	0.2248	0.628	1	SLIT1	90.69
cg17826031	chr7	138915405	-0.04153	0.0855	0.628	1	UBN2	2.66
cg27478294	chr2	225515463	0.2012	0.4142	0.628	1		76.91
cg03449631	chr4	1714019	0.1169	0.2407	0.628	1	SLBP	9.75
cg11589509	chr7	1653855	0.1879	0.3868	0.628	1	TFAMP1	74.34
cg17101542	chr5	140587845	0.3824	0.7871	0.628	1	PCDHB12	76.96
cg16305983	chr15	41137017	0.07187	0.148	0.628	1	SPINT1	3.94
cg01498437	chr13	95401855	-0.1826	0.3759	0.628	1		82.67
cg13769964	chr19	41257233	-0.1352	0.2783	0.628	1	C19orf54	2.8
cg00409700	chr3	12941089	0.09152	0.1884	0.628	1	IQSEC1	89.81
cg26137971	chr22	50920013	0.02734	0.05628	0.628	1	ADM2	1.32
cg18755903	chr11	117052144	0.2113	0.435	0.628	1	SIDT2	27.66
cg20168514	chr1	171282607	0.2115	0.4354	0.628	1	FMO4	22.71
cg08302550	chr17	17481392	0.062	0.1276	0.628	1	PEMT	94.67
cg11224973	chr12	33700884	-0.2015	0.4149	0.628	1		85.71
cg20778071	chr6	43729725	-0.1438	0.296	0.628	1		84.29
cg02937357	chrX	107682746	-0.3624	0.7461	0.628	1	COL4A5	18.49
cg00812735	chr16	52997936	0.3092	0.6365	0.628	1		82.55
cg13624418	chr19	5701986	-0.4897	1.008	0.628	1	LONP1	80.03
cg25122941	chr15	42500342	0.02398	0.04937	0.628	1	VPS39	1.92
cg00245890	chr3	58574042	-0.2379	0.4897	0.628	1		68.75
cg19687603	chr10	98372427	0.06918	0.1424	0.628	1	PIK3AP1	94.84
cg18006179	chr4	68622740	-0.1887	0.3884	0.628	1	GNRHR	92.31
cg08139180	chr18	42684714	-0.1174	0.2417	0.628	1		91.28
cg06090426	chr3	129712103	0.1984	0.4084	0.628	1		67.55
cg04866162	chr7	75932977	-0.05868	0.1208	0.628	1	HSPB1	4.59
cg00435245	chr2	5812420	0.1957	0.4029	0.628	1		81.3
cg12753760	chr9	90589965	-0.3771	0.7763	0.628	1	CDK20	32.77
cg00506866	chr2	10263480	0.09379	0.1931	0.628	1	RRM2	10.49
cg00899834	chr11	55605223	-0.487	1.003	0.628	1	OR5D16	68.84
cg06895759	chr12	67465786	0.08999	0.1853	0.628	1		92.81
cg00547670	chr3	10176585	0.4392	0.9042	0.628	1		27.18
cg20379345	chr7	11246957	0.1147	0.2361	0.628	1		91.62
cg26164440	chr3	39195354	-0.03728	0.07676	0.628	1	CSRNP1	2.87
cg00001874	chr10	69990588	-0.2578	0.5308	0.628	1	ATOH7	54.38
cg06924081	chr15	69791774	-0.1118	0.2301	0.628	1		87.59
cg11987959	chr1	112775497	-0.2533	0.5215	0.628	1		70.44
cg07897193	chr2	46926272	-0.03697	0.0761	0.628	1	SOCS5	2.93
cg07105421	chr1	1905575	-0.08362	0.1722	0.628	1	KIAA1751	96.81
cg13293675	chr6	83777017	-0.2991	0.6158	0.628	1	UBE3D	73.71
cg23585978	chr2	72377758	-0.0509	0.1048	0.628	1		3.53
cg21067911	chr7	30518703	-0.03609	0.07431	0.628	1	NOD1	2.78
cg13137176	chr2	287993	-0.01601	0.03296	0.628	1	FAM150B	1.25
cg02169201	chr20	32248995	-0.1334	0.2747	0.628	1	NECAB3	83.93
cg23464217	chr17	78319834	-0.08865	0.1825	0.628	1	RNF213	93.13
cg25470731	chr5	132112891	-0.03398	0.06995	0.628	1	SEPT8	2.58
cg24871691	chr12	3601494	0.06494	0.1337	0.628	1	PRMT8	4.98
cg04030841	chr10	64154837	0.09792	0.2016	0.628	1	ZNF365	92.57
cg05890826	chr6	12008908	-0.06974	0.1436	0.628	1		2.15
cg13834530	chr8	94736988	-0.07381	0.152	0.628	1	FAM92A1	94.33
cg08978341	chr19	44285307	-0.4037	0.8311	0.628	1	KCNN4	6.31
cg15799692	chr10	114042050	-0.1944	0.4002	0.628	1	TECTB	90.46
cg13721204	chrX	44701980	0.144	0.2964	0.628	1	DUSP21	92.55
cg07755228	chr2	219265760	0.1626	0.3349	0.628	1	CTDSP1	19.77
cg22620274	chr13	96705847	0.04593	0.09456	0.628	1	UGGT2	1.46
cg20735550	chr1	198952249	-0.08081	0.1664	0.628	1		94.49
cg26786924	chr2	219187654	0.1743	0.359	0.628	1	PNKD	9.27
cg17221508	chrX	34389923	0.4355	0.8968	0.628	1		79.62
cg15911189	chr22	35894274	0.1762	0.3628	0.628	1		85.37
cg24895754	chr12	117175859	-0.04041	0.08321	0.628	1	C12orf49	3.07
cg05114060	chr5	148423423	0.1876	0.3862	0.628	1	SH3TC2	89.92
cg05640558	chr7	73498304	-0.07928	0.1632	0.628	1	LIMK1	2.95
cg07327325	chr10	102507684	-0.1615	0.3326	0.628	1	PAX2	5.09
cg15487863	chr12	120117793	0.07417	0.1527	0.628	1	PRKAB1	94.19
cg18860449	chr2	30488769	-0.2069	0.426	0.628	1		79.03
cg17517356	chr16	80614202	0.256	0.5272	0.628	1		63.07
cg13676979	chr4	111292716	-0.07757	0.1597	0.628	1		94.14
cg23040979	chrX	147024735	-0.2153	0.4434	0.628	1	FMR1	88.74
cg19002131	chr11	119209761	-0.2142	0.4411	0.628	1	C1QTNF5	82.8
cg19893585	chr8	145025064	-0.5096	1.049	0.628	1	PLEC1	24.63
cg23989475	chr19	2820489	-0.05113	0.1053	0.628	1	ZNF554	1.44
cg13687784	chr6	41380485	0.1577	0.3248	0.628	1		75.77
cg14280264	chr1	230322971	-0.2571	0.5293	0.628	1	GALNT2	20.59
cg08197402	chr6	139686110	0.07111	0.1464	0.628	1		95.3
cg04503063	chr1	150282391	-0.2614	0.5383	0.628	1		83.06
cg06933752	chr11	64889788	-0.02274	0.04683	0.628	1	FAU	1.88
cg04222148	chr9	139227752	0.199	0.4099	0.628	1	GPSM1	78.14
cg03969996	chr19	46999055	0.0777	0.16	0.628	1	PNMAL2	3.27
cg23723096	chr18	47258644	-0.0818	0.1684	0.628	1		93.55
cg24906189	chr3	72707236	-0.428	0.8814	0.628	1		76.58
cg09521093	chr12	122224362	0.2229	0.459	0.628	1	RHOF	24.6
cg02596175	chr7	151574762	-0.03621	0.07455	0.628	1	PRKAG2	2.87
cg25171856	chr10	75402751	-0.1193	0.2457	0.628	1	MYOZ1	91.37
cg19299034	chr3	111717602	-0.1297	0.267	0.628	1	TAGLN3	15.33
cg27369452	chr2	25475583	-0.07859	0.1618	0.628	1	DNMT3A	3.27
cg15683236	chr4	65264701	0.1205	0.2482	0.628	1	TECRL	91.76
cg00450339	chrX	149886504	-0.1414	0.2912	0.628	1	MTMR1	90.03
cg07757887	chr8	104382523	-0.2554	0.5259	0.628	1	CTHRC1	73.52
cg13271076	chr21	48055715	-0.04373	0.09005	0.628	1	PRMT2	3.12
cg23237987	chr12	125021446	-0.1367	0.2815	0.628	1	NCOR2	88.51
cg01247671	chr14	42610342	-0.1352	0.2784	0.628	1		92.15
cg15987572	chr1	22137435	-0.1452	0.2989	0.628	1	LDLRAD2	90.75
cg12547439	chr17	60795925	-0.1916	0.3945	0.628	1	MARCH10	86.17
cg22618723	chr19	11574495	-0.205	0.4221	0.628	1	ELAVL3	66.1
cg10612681	chr5	122110725	-0.04636	0.09546	0.628	1	SNX2	3.53
cg04102384	chr6	31668622	-0.2313	0.4762	0.628	1	BAT5	89.21
cg00708809	chr3	14809751	0.1803	0.3714	0.628	1	C3orf20	71.22
cg11757945	chr1	54602356	0.01923	0.0396	0.628	1		98.49
cg05610769	chr7	5919280	0.1594	0.3283	0.628	1	OCM	73.9
cg18279839	chr1	3566744	-0.01943	0.04001	0.628	1	WDR8	2.1
cg18915452	chr10	133999471	-0.03986	0.08209	0.628	1	DPYSL4	3.4
cg10162022	chr5	43644749	-0.1725	0.3553	0.628	1	NNT	93.09
cg24075935	chr1	10772782	0.1636	0.3369	0.628	1	CASZ1	84.98
cg05612608	chr3	156816735	0.1098	0.2261	0.628	1		92.4
cg13869415	chr8	123793492	0.04304	0.08864	0.628	1	ZHX2	2.81
cg06371135	chr15	76474023	-0.1471	0.303	0.628	1	LOC101929439	89.69
cg06202053	chr11	64109021	0.2404	0.495	0.628	1	CCDC88B	51.79
cg16029747	chr7	157853932	-0.1072	0.2207	0.628	1	PTPRN2	90.63
cg13068104	chr14	93567129	-0.2231	0.4595	0.628	1	ITPK1	74.56
cg19892140	chr3	114070699	0.3179	0.6546	0.628	1	ZBTB20	93.34
cg22984894	chr10	4163631	-0.171	0.3522	0.628	1		87.9
ch.X.153018199F	chrX	153365005	0.06793	0.1399	0.628	1		4.47
cg05721444	chr7	32995514	-0.07947	0.1637	0.628	1	FKBP9	93.71
cg21594278	chr5	72815513	0.2686	0.5532	0.628	1		25.02
cg16480008	chr10	31288991	-0.1214	0.2499	0.628	1	ZNF438	93.04
cg17581585	chr12	94659104	-0.06141	0.1265	0.628	1	PLXNC1	95.04
cg01985396	chr6	39760833	0.1924	0.3962	0.628	1	DAAM2	40.74
cg20119767	chrX	15612969	-0.2569	0.529	0.628	1	ACE2	82.59
cg09841758	chr17	72869237	0.0281	0.05787	0.628	1	FDXR	3.57
cg25661973	chr21	34400733	-0.1063	0.219	0.628	1	OLIG2	6.15
cg23711389	chr4	5471003	0.1394	0.287	0.628	1	STK32B	79.89
cg10842913	chr12	125755229	0.1855	0.382	0.628	1		79.4
cg08969297	chr1	193105630	-0.07492	0.1543	0.628	1	MIR1278	95
cg12817517	chr3	175067212	0.3551	0.7314	0.628	1	NAALADL2	64.99
cg11769400	chr8	22773857	-0.06461	0.1331	0.628	1	PEBP4	3.66
cg25898680	chr9	140051288	-0.2001	0.4121	0.628	1	GRIN1	9.25
cg15413702	chr11	34124180	-0.07324	0.1508	0.628	1		93.76
cg04255947	chr6	34833130	-0.2627	0.5409	0.628	1	UHRF1BP1	69.89
cg15745910	chr13	112874219	-0.1231	0.2536	0.628	1		91.06
cg27596010	chr21	44892625	-0.07034	0.1449	0.628	1	LINC00313	94.53
cg10225488	chr16	86527846	-0.1389	0.2861	0.628	1		8.86
cg15439078	chr3	46904643	0.1474	0.3036	0.628	1	MYL3	84.72
cg14122696	chr2	99553055	0.06379	0.1314	0.628	1	C2orf55	6.27
cg12295307	chr1	17531437	0.1164	0.2397	0.628	1	PADI1	80.54
cg16244363	chr7	150675522	0.02792	0.05749	0.628	1	KCNH2	1.19
cg09405790	chr8	41753440	-0.1036	0.2133	0.628	1	ANK1	4.76
cg19840589	chr1	89245410	-0.221	0.4552	0.628	1	PKN2	91.57
cg22793817	chr12	125389180	-0.09302	0.1916	0.628	1		93.73
cg08046642	chr10	3939393	-0.4806	0.9898	0.628	1		42.6
cg09111198	chr19	8384146	-0.07855	0.1618	0.628	1	NDUFA7	93.66
cg09219368	chr7	92157973	-0.01615	0.03327	0.628	1	PEX1	1.66
cg09035307	chr7	102985587	0.2589	0.5331	0.628	1	DNAJC2	34.59
cg04947676	chr9	116190108	-0.2934	0.6044	0.628	1	C9orf43	81.91
cg17256873	chr14	76636936	-0.06177	0.1272	0.628	1	GPATCH2L	94.67
cg20573508	chr4	75578663	-0.1164	0.2398	0.628	1		91.02
cg08841229	chr7	22854644	0.0772	0.159	0.628	1	TOMM7	94.2
cg12927869	chr17	49242560	0.107	0.2203	0.628	1	NME2	88.71
cg10069809	chr2	45028604	0.3691	0.7603	0.628	1		18.29
cg23381267	chr14	88787370	0.2109	0.4344	0.628	1	KCNK10	91.23
cg16956701	chr16	24506668	-0.2008	0.4136	0.628	1		81.72
cg14355911	chr17	59473456	-0.09212	0.1897	0.628	1		6.73
cg13560841	chr8	142228210	0.1961	0.4039	0.628	1	SLC45A4	91.14
cg24041594	chr6	100442603	0.2904	0.5982	0.628	1	MCHR2	60.9
cg14848772	chr6	27099813	0.2949	0.6075	0.628	1	HIST1H2AG	5.32
cg06480660	chr1	20905547	0.3838	0.7904	0.628	1		71.16
cg11558591	chr22	21356472	-0.07988	0.1645	0.628	1	FLJ39582	3.49
cg06853823	chr16	4466639	0.03683	0.07586	0.628	1	CORO7	2.29
cg27227598	chr3	10374415	-0.1265	0.2606	0.628	1	ATP2B2	85.22
cg19614811	chr3	98250723	0.2059	0.424	0.628	1	GPR15	89.63
cg12658495	chr1	9448660	-0.1559	0.3211	0.628	1		84.53
cg07700857	chr7	69205025	0.2335	0.4809	0.628	1	AUTS2	43.75
cg07247175	chr11	112443955	0.09833	0.2025	0.628	1		93.22
cg13390372	chr4	6753778	-0.2025	0.4172	0.628	1		75.42
cg14217140	chr2	55183626	-0.9808	2.02	0.628	1	EML6	85.01
cg01149537	chr21	31812310	-0.108	0.2224	0.628	1	KRTAP15-1	90.8
cg23389013	chr12	51422160	-0.3289	0.6775	0.628	1	SLC11A2	54.33
cg16626323	chr8	143295167	-0.1472	0.3033	0.628	1	TSNARE1	27.04
cg18766600	chr6	106981405	0.2025	0.417	0.628	1	AIM1	49.38
cg19600583	chr1	3145639	0.1273	0.2623	0.628	1	PRDM16	89.77
cg09495037	chr8	140838136	-0.1188	0.2447	0.628	1	TRAPPC9	91.49
cg25111273	chr10	6190651	0.1645	0.3389	0.628	1	PFKFB3	17.76
cg21453287	chr8	37963019	-0.0304	0.06262	0.628	1	ASH2L	2.7
cg04528624	chr13	60738126	0.02957	0.06092	0.628	1	DIAPH3	1.14
cg16102240	chr10	60898030	-0.2636	0.543	0.628	1		74.72
cg05208644	chr1	99130375	0.2311	0.4761	0.628	1	SNX7	89.73
cg24852135	chr7	69597700	-0.1168	0.2405	0.628	1	AUTS2	91.45
cg25494059	chr8	16073670	-0.2202	0.4536	0.628	1		89.32
cg06123913	chr17	3707356	0.184	0.379	0.628	1		76.62
cg21371235	chr4	187539894	-0.1028	0.2117	0.628	1	FAT1	91.19
cg26440294	chr5	169659663	0.04453	0.09174	0.628	1	C5orf58	96.16
cg12193833	chr17	30244370	-0.7156	1.474	0.628	1		24.09
cg23903609	chr17	43169651	0.06462	0.1331	0.628	1	NMT1	94.31
cg17928152	chr13	113663206	0.1615	0.3326	0.628	1	MCF2L	91.79
cg20634127	chr11	70964082	-0.06448	0.1328	0.628	1		6.25
cg05046525	chr1	35395821	0.2775	0.5717	0.628	1		2.13
cg20534846	chr9	8188954	-0.2066	0.4255	0.628	1		89.29
cg23899923	chr3	187119827	0.1943	0.4002	0.628	1		90.94
cg15010998	chr19	50084319	0.3811	0.7851	0.628	1	PRRG2	64.65
cg03172497	chr6	37118298	0.5238	1.079	0.628	1		37.75
cg09053081	chr20	44746392	-0.03033	0.06248	0.628	1	CD40	1.92
cg20019897	chr11	75980839	0.3392	0.6988	0.628	1		49.83
cg08699381	chr2	234382263	0.09881	0.2036	0.628	1		90.16
cg08595574	chr19	17206281	-0.09727	0.2004	0.628	1	MYO9B	92.6
cg04622888	chr9	124990010	1.643	3.384	0.628	1	LHX6	72.73
cg02068976	chrX	117972862	0.1324	0.2727	0.628	1		91.8
cg18880543	chr7	151490626	0.5054	1.041	0.628	1	PRKAG2	95.7
cg21215323	chr15	41220556	-0.05115	0.1054	0.628	1	DLL4	3.49
cg19531351	chr18	6933223	-0.09274	0.1911	0.628	1		92.93
cg23052793	chr1	84547955	0.1103	0.2273	0.628	1	PRKACB	92.87
cg23263302	chr4	16629232	0.1436	0.2959	0.628	1	LDB2	87.29
cg15473314	chr1	11894170	-0.09012	0.1857	0.628	1	CLCN6	92.45
cg22512208	chr7	2566263	0.1033	0.2128	0.628	1	LFNG	91.15
cg12669929	chr3	25913926	-0.2235	0.4605	0.628	1	LINC00692	89.55
cg09043921	chr2	20428036	-0.1295	0.2668	0.628	1		89.85
cg06262589	chr12	40449265	0.1222	0.2518	0.628	1	SLC2A13	91.2
cg05138892	chr16	86327786	0.1896	0.3906	0.628	1		87.92
cg09669099	chr16	69419557	0.02827	0.05825	0.628	1	TERF2	2.57
cg17745803	chr6	29631321	-0.1878	0.3869	0.628	1	MOG	88.42
cg16029256	chr11	75114523	0.1001	0.2061	0.628	1	SNORD15B	92.18
cg11213150	chr9	129884457	0.3331	0.6862	0.628	1	ANGPTL2	49.94
cg08886790	chr2	111857973	-0.1453	0.2992	0.628	1	ACOXL	89.01
cg01106428	chr2	120824940	-0.1207	0.2486	0.628	1	EPB41L5	91.89
cg00508283	chr1	184580432	-0.3525	0.7262	0.628	1	C1orf21	74.38
cg10121881	chr14	76479005	0.0861	0.1774	0.628	1	IFT43	93.29
cg16758237	chr3	33865510	0.3169	0.6529	0.628	1	PDCD6IP	90.39
cg13164309	chr1	20898017	-0.2253	0.4641	0.628	1		70.53
cg06864684	chr7	112119813	-0.2944	0.6065	0.628	1	C7orf53	89.3
cg08838779	chr8	94411006	0.4038	0.8318	0.628	1		57.31
cg25927219	chr12	112123710	-0.09093	0.1873	0.628	1	ACAD10	3.85
cg21217092	chr15	41036786	-0.2018	0.4157	0.628	1	FAM82A2	94.36
cg13443797	chr7	50133024	0.1643	0.3384	0.628	1	ZPBP	85.31
cg23845250	chr12	132944590	-0.1994	0.4107	0.628	1		63.56
cg12048552	chr3	141457385	-0.04708	0.09699	0.628	1	RNF7	3.24
cg06064049	chr7	66057363	-0.01682	0.03465	0.628	1		2.06
cg09560221	chr7	46246062	-0.1668	0.3436	0.628	1		68.87
cg20460593	chr3	14912192	-0.0862	0.1776	0.628	1	FGD5	93.52
cg05442171	chr16	256317	0.1069	0.2203	0.628	1	LUC7L	93.57
cg21419003	chr1	112048205	-0.1222	0.2519	0.628	1	ADORA3	87.1
cg19948183	chr6	110008415	0.07928	0.1633	0.628	1	AKD1	94.3
cg00992317	chr10	16561202	0.1122	0.2312	0.628	1	C1QL3	91.67
cg16034411	chr5	124285511	-0.21	0.4326	0.628	1		89.16
cg04478083	chr1	64059345	-0.02276	0.04689	0.628	1	PGM1	1.16
cg02525637	chr11	2407699	0.209	0.4306	0.628	1	CD81	87.68
cg07635271	chr19	4344002	-0.07305	0.1505	0.628	1	MPND	7
cg05592804	chr7	4284601	0.3339	0.6878	0.628	1	SDK1	85.82
cg03935228	chr7	104771546	-0.2145	0.4419	0.628	1	SRPK2	88.01
cg08340583	chr4	178302630	-0.1846	0.3804	0.628	1		87.07
cg12255501	chr8	2421548	-0.143	0.2946	0.628	1		88.12
cg14271023	chr2	238410067	1.583	3.261	0.628	1	MLPH	81.22
cg15104126	chr12	6150167	0.1545	0.3184	0.628	1	VWF	83.41
cg01902652	chr19	2927445	-0.04808	0.09907	0.628	1		95.55
cg07359379	chr1	27445362	0.09566	0.1971	0.628	1	SLC9A1	92.75
cg23610575	chr14	55518165	-0.04579	0.09433	0.628	1	MAPK1IP1L	3.07
cg07391417	chr2	134938934	-0.3108	0.6403	0.628	1		48.58
cg07139509	chr14	70038717	-0.04839	0.0997	0.628	1	C14orf162	3.88
cg01335685	chr10	22726610	-0.05532	0.114	0.628	1		3.49
cg20942782	chr7	6746799	0.07238	0.1491	0.628	1	ZNF12	2.53
cg01560069	chr17	26851054	-0.1249	0.2573	0.628	1	FOXN1	92.21
cg26960562	chr17	11501660	0.08526	0.1757	0.628	1	DNAH9	10.31
cg10013350	chr5	83586286	-0.1226	0.2527	0.628	1	EDIL3	87.24
cg06215509	chrX	38141750	-0.125	0.2576	0.628	1	RPGR	90.44
cg08276815	chr11	125045980	0.2912	0.6001	0.628	1	PKNOX2	65.34
cg23620622	chr2	202508287	-0.06133	0.1264	0.628	1	ALS2CR4	4.28
cg00425250	chr1	44047651	-0.1803	0.3715	0.628	1	PTPRF	69.16
cg13419884	chr2	226446871	0.1304	0.2688	0.628	1	KIAA1486	89.43
cg20983183	chr16	54089041	0.1083	0.2231	0.628	1	FTO	90.47
cg10689898	chr15	102205345	-0.1691	0.3485	0.628	1	TARSL2	91.14
cg23872897	chr3	133750224	0.1543	0.3179	0.628	1	SLCO2A1	84.95
cg01716827	chr14	104636933	0.1469	0.3027	0.628	1	KIF26A	80.98
cg23881902	chr2	242212470	-0.04479	0.09229	0.628	1	HDLBP	3.41
cg02047011	chr18	29694508	0.06209	0.1279	0.628	1	RNF138	95.26
cg25509889	chr15	60031047	0.1241	0.2557	0.628	1		87.03
cg19433955	chr22	38453119	-0.03878	0.0799	0.628	1	PICK1	3.17
cg12217675	chr11	120115646	0.2828	0.5827	0.628	1	POU2F3	18.43
cg20255906	chr6	33285878	-0.03111	0.0641	0.628	1	MIR1234	2.39
cg09416903	chr1	223494435	-0.1049	0.2161	0.628	1	SUSD4	91.84
cg02200743	chr1	227931121	-0.09854	0.203	0.628	1	SNAP47	91.91
cg18001097	chr9	136017358	0.3105	0.6398	0.628	1	RALGDS	37.78
cg18343437	chr8	142528415	-0.03386	0.06977	0.628	1		2.87
cg08626830	chr11	113158946	0.1194	0.246	0.628	1		90.6
cg08470393	chr14	74569727	-0.09035	0.1862	0.628	1	LIN52	94.11
cg09506588	chrX	48612291	0.3842	0.7916	0.628	1		83.98
cg10079560	chr4	38062882	-0.08717	0.1796	0.628	1	TBC1D1	93.84
cg06468646	chr4	122745809	-0.212	0.4368	0.628	1	CCNA2	88.45
cg06347493	chr12	20962411	-0.2516	0.5185	0.628	1	SLCO1B3	94.18
cg05340474	chr20	61934769	0.2193	0.4519	0.628	1	COL20A1	76.05
cg16160493	chr14	89837519	0.1791	0.3691	0.628	1	FOXN3	87.18
cg05192447	chr8	61784338	-0.07391	0.1523	0.628	1		93.34
cg17364377	chr1	9811693	-0.06291	0.1296	0.628	1	CLSTN1	97.91
cg09746470	chr10	115317373	-0.5589	1.152	0.628	1	HABP2	53.41
cg19508726	chr17	46094964	-0.7754	1.598	0.628	1		29.86
cg12194824	chr19	5691122	-0.04184	0.08621	0.628	1	RPL36	2.94
cg26228241	chr14	53258283	-0.01722	0.03548	0.628	1	GNPNAT1	1.68
cg10516998	chr7	35733890	-0.224	0.4615	0.628	1	HERPUD2	15.06
cg04596544	chr5	33997325	0.05955	0.1227	0.628	1	AMACR	94.33
cg13551814	chr20	45280276	-0.1299	0.2678	0.628	1	SLC13A3	17.58
cg24279419	chr6	29617791	0.05369	0.1106	0.628	1		3.38
ch.2.204909450R	chr2	205201205	0.07192	0.1482	0.628	1		3.94
cg02711268	chr6	106808110	0.2401	0.4947	0.628	1		39.16
cg12809314	chr3	44518785	-0.2135	0.44	0.628	1	ZNF445	3.28
cg25658244	chr22	24955484	0.4822	0.9935	0.628	1	SNRPD3	81.95
cg14255028	chr12	9320488	-0.09371	0.1931	0.628	1	PZP	93.29
cg26703587	chr7	137501840	0.2272	0.4683	0.628	1	DGKI	80.3
ch.21.33444458F	chr21	34522588	-0.07956	0.1639	0.628	1		2.26
cg08780031	chr16	29814780	0.1234	0.2543	0.628	1	KIF22	82
cg21039878	chr6	17866854	-0.0901	0.1857	0.628	1	KIF13A	94.03
cg21923482	chr1	162913095	-0.293	0.6038	0.628	1		68.93
cg00797562	chr2	170591906	0.08034	0.1655	0.628	1	PHOSPHO2-KLHL23	94.01
cg02578098	chr16	12084794	0.1445	0.2978	0.628	1	SNX29	87.27
cg22422251	chr5	112370191	-0.09782	0.2016	0.628	1	MCC	93.58
cg13629345	chr11	27528465	-0.03588	0.07394	0.628	1	LIN7C	1.58
cg17932394	chr19	48866706	-0.07069	0.1457	0.628	1	TMEM143	9.97
cg03376495	chr3	46392131	-1.122	2.312	0.628	1		81.3
cg26020774	chr6	30608636	0.1974	0.4068	0.628	1	ATAT1	63.49
cg02169621	chr1	202927264	0.1984	0.4088	0.628	1	ADIPOR1	8.83
cg11771684	chr16	89833592	-0.05555	0.1145	0.628	1	FANCA	94.78
cg10934068	chr6	509762	0.4482	0.9235	0.628	1	EXOC2	29.11
cg17932010	chr10	117875199	-0.3663	0.7548	0.628	1	GFRA1	73.8
cg16201313	chr12	46568514	0.3082	0.635	0.628	1		74.86
cg11205006	chr22	26875499	-0.09663	0.1991	0.628	1	HPS4	5.75
cg10719144	chr3	29182931	-0.1807	0.3724	0.628	1		83.14
cg11337046	chr22	20173983	-0.1181	0.2434	0.628	1		88.72
cg13228636	chr1	87989964	0.1443	0.2973	0.628	1		80.75
cg03403093	chr2	99132041	0.1492	0.3074	0.628	1	INPP4A	87.5
cg26594796	chr4	49034636	0.2675	0.5512	0.628	1	CWH43	25.05
cg01300724	chr4	6557870	0.1446	0.298	0.628	1	PPP2R2C	79.96
cg00936309	chr6	33141824	0.4129	0.8508	0.628	1	COL11A2	53.23
cg03364385	chr3	174055303	0.5057	1.042	0.628	1		50.69
cg18088032	chr14	21558656	0.1059	0.2183	0.628	1	ZNF219	91.69
cg19502920	chr17	35290635	-0.1101	0.2269	0.628	1		6.29
cg03254310	chr8	56827827	0.04748	0.09785	0.628	1	LYN	95.81
cg19064711	chr6	27857051	-0.09725	0.2004	0.628	1		93.32
cg12183647	chr2	240964757	-0.06907	0.1423	0.628	1	NDUFA10	4.28
cg20418774	chr18	77089082	0.05505	0.1134	0.628	1	ATP9B	95.94
cg16189995	chr2	226330770	0.09075	0.187	0.628	1	KIAA1486	92.95
cg25626298	chr12	125613715	-0.1007	0.2076	0.628	1	AACS	90.39
cg24405270	chr7	141401010	0.07457	0.1537	0.628	1	KIAA1147	7.41
cg24670497	chr1	16068127	-0.1433	0.2953	0.628	1	TMEM82	9.61
cg15909807	chr19	48041442	0.146	0.3008	0.628	1	ZNF541	84.89
cg08405093	chr5	179004535	-0.06876	0.1417	0.628	1	RUFY1	97.16
cg07026430	chr1	195456329	0.3743	0.7713	0.628	1		84.94
cg04528565	chr20	5866730	-0.6378	1.314	0.628	1		88.61
cg11071687	chr1	246310485	-0.09859	0.2032	0.628	1	SMYD3	93
cg26003023	chr10	90298269	-0.1017	0.2096	0.628	1	RNLS	92.1
cg15591136	chr3	196339047	-0.05337	0.11	0.628	1		3.34
cg07081352	chr7	143077477	-0.1096	0.2259	0.628	1	ZYX	5.51
cg20457970	chr10	121216285	-0.1193	0.2458	0.628	1		89.03
cg12929073	chr12	27167576	0.05332	0.1099	0.628	1	TM7SF3	3.35
cg21608747	chr7	142519309	-0.08399	0.1731	0.628	1		94.45
cg27589474	chr7	104747652	0.08475	0.1747	0.628	1	KMT2E	95.27
cg11202720	chr6	28963307	0.07753	0.1598	0.628	1	ZNF311	93.49
cg24903150	chr6	131380858	0.07026	0.1448	0.628	1	EPB41L2	94.88
cg06373804	chr2	242888333	0.02005	0.04133	0.628	1		98.27
cg04392554	chr22	46685472	-0.157	0.3236	0.628	1	TTC38	95.36
cg09414922	chr17	74561451	0.1879	0.3873	0.628	1		84.85
cg18691143	chr15	80452205	0.1145	0.2359	0.628	1	FAH	91.43
cg20960642	chr17	39472237	-0.1516	0.3125	0.628	1	KRTAP17-1	87.73
cg18742782	chr20	39274896	-0.1301	0.268	0.628	1		87.6
cg00760646	chr17	4643865	0.2543	0.524	0.628	1	ZMYND15	73.45
cg02715719	chr11	3914251	0.09371	0.1931	0.628	1	STIM1	91.87
cg09508001	chr14	60431848	0.2297	0.4735	0.628	1	LRRC9	9.04
cg18698214	chr8	9905669	-0.06863	0.1414	0.628	1		91.99
cg13519445	chr17	41488323	0.1736	0.3577	0.628	1		74.41
cg20775959	chr15	80696264	-0.07655	0.1578	0.628	1	ARNT2	7.07
cg22153481	chr12	49412872	0.02372	0.04889	0.628	1	MLL2	1.97
cg01508129	chr19	44057633	0.1007	0.2076	0.628	1	XRCC1	91.68
cg03575505	chr11	61203159	-0.1497	0.3086	0.628	1	SDHAF2	18.17
cg08526006	chr3	105405658	-0.2019	0.4162	0.628	1	CBLB	87.78
cg14086900	chr22	31002362	-0.2725	0.5617	0.628	1	TCN2	15.66
cg08377980	chr19	58336951	-0.07105	0.1464	0.628	1	FKBP1AP1	93.21
cg21702497	chr16	22309096	-0.06953	0.1433	0.628	1	POLR3E	5.47
cg00745124	chr3	141563203	-0.09938	0.2048	0.628	1		92.74
cg16329730	chr10	106584751	-0.1994	0.4111	0.628	1	SORCS3	89.61
cg16913233	chr7	157073403	-0.1298	0.2676	0.628	1		87.17
cg13984005	chr9	38395561	0.1247	0.2571	0.628	1	ALDH1B1	86.54
cg07377397	chr21	47170356	-0.05846	0.1205	0.628	1		94.02
cg09276913	chr10	129807938	0.1168	0.2407	0.628	1	PTPRE	85.98
cg06865376	chr8	39976739	-0.3187	0.6569	0.628	1		17.09
cg10780164	chr10	135149009	0.0372	0.07668	0.628	1	CALY	2.26
cg01976018	chr9	134693337	-0.1405	0.2896	0.628	1		90.2
cg26165081	chr11	14562955	0.2496	0.5145	0.628	1	PSMA1	74.38
cg11612902	chr7	98476174	-0.03859	0.07954	0.628	1	TRRAP	3
cg04180623	chr2	174057774	-0.1429	0.2945	0.628	1	ZAK	85.4
cg17809353	chr2	20386466	0.2725	0.5617	0.628	1		25.16
cg04513718	chr1	10808594	0.1038	0.2139	0.628	1	CASZ1	91.4
cg00979527	chr1	4749733	-0.1366	0.2815	0.628	1	AJAP1	89.59
cg11711687	chr6	170748893	0.1224	0.2523	0.628	1		90.42
cg04009492	chr8	120221268	0.3035	0.6256	0.628	1	MAL2	19.91
cg25506282	chr10	94462361	-0.2192	0.4517	0.628	1		11.14
cg17092983	chrX	49111824	-0.1796	0.3703	0.628	1	FOXP3	83.24
cg12422201	chr15	91811708	-0.06284	0.1295	0.628	1	SV2B	95.38
cg19119393	chr3	129514687	0.06718	0.1385	0.628	1	TMCC1	95.43
cg20863668	chr17	73518382	-0.1128	0.2326	0.628	1	TSEN54	84.78
cg09918674	chr19	4638933	0.2423	0.4995	0.628	1	TNFAIP8L1	21.69
cg08355456	chr11	67383691	-0.6325	1.304	0.628	1		41.71
cg09377572	chr19	48220075	-0.1106	0.2279	0.628	1	EHD2	89.65
cg05162533	chr17	74137399	-0.05106	0.1052	0.628	1	FOXJ1	3.89
cg01663570	chr3	183873429	0.06411	0.1321	0.628	1	DVL3	4.42
cg02243624	chr17	66443040	0.1867	0.3848	0.628	1	WIPI1	80.25
cg23389785	chr6	157892722	0.242	0.4988	0.628	1	ZDHHC14	90.76
cg12659883	chr1	119543057	-0.1961	0.4041	0.628	1		8.76
cg21850510	chr10	70320353	-0.0345	0.07112	0.628	1	TET1	2.69
cg06479809	chr18	3081449	-0.09	0.1855	0.628	1	MYOM1	92.98
cg12913090	chr14	96749591	-0.06118	0.1261	0.628	1	ATG2B	95.16
cg13342881	chr9	126793251	-0.2463	0.5077	0.628	1	LHX2	86.58
cg00563832	chr22	36908976	0.074	0.1525	0.628	1	EIF3D	93.55
cg27408748	chr10	80127261	-0.08441	0.174	0.628	1		93.39
cg26431484	chr8	54266182	-0.174	0.3586	0.628	1		90.44
cg06298945	chr1	160523616	-0.1637	0.3373	0.628	1	CD84	81.84
cg05424388	chr2	3151541	0.08558	0.1764	0.628	1		94.55
cg09826743	chr14	61727899	-0.1177	0.2425	0.628	1		90.58
cg09629968	chr15	31283630	-0.03997	0.08239	0.628	1	MTMR10	2.99
cg16226421	chr8	17658339	-0.05824	0.1201	0.628	1	MTUS1	6.63
cg24723496	chrX	114424745	-0.1079	0.2224	0.628	1	RBMXL3	93.45
cg04385753	chr4	103266532	-0.07714	0.159	0.628	1	SLC39A8	4.33
cg26069632	chr7	29739014	0.04849	0.09996	0.628	1		96.34
cg19757261	chr10	44222463	0.166	0.3422	0.628	1		88.5
cg19954499	chr11	69276543	0.1039	0.2142	0.628	1		92.21
cg09606564	chr17	19290353	-0.1339	0.276	0.628	1	MFAP4	9.43
cg23738345	chr1	184241100	0.1039	0.2141	0.628	1		91.85
cg04312999	chr21	45399400	0.07776	0.1603	0.628	1	AGPAT3	93.64
cg08533605	chr16	3013745	-0.04041	0.0833	0.628	1	KREMEN2	2.39
cg12030632	chr12	18318647	0.4441	0.9154	0.628	1		52.69
cg01253826	chr2	202316104	0.05834	0.1203	0.628	1	TRAK2	3.64
cg09115843	chr13	24154139	0.06305	0.13	0.628	1	TNFRSF19	4.56
cg10260200	chr2	238882113	-0.25	0.5154	0.628	1	UBE2F	69.93
cg25223143	chr19	30185832	-0.2864	0.5905	0.628	1		63.29
cg08349400	chr6	53396138	0.1157	0.2385	0.628	1	GCLC	89.97
cg11449840	chr4	48271809	-0.07232	0.1491	0.628	1	TEC	3.48
cg13656077	chr1	167312417	0.4221	0.8702	0.628	1	POU2F1	54.44
cg13301933	chr15	61521439	0.02894	0.05965	0.628	1	RORA	2.13
cg07507599	chr16	50212575	0.06525	0.1345	0.628	1	PAPD5	94.05
cg03003858	chr8	128747873	0.02089	0.04305	0.628	1	MYC	1.79
cg22522509	chr21	16436121	-0.04735	0.0976	0.628	1	NRIP1	3.26
cg07265728	chr12	116361044	-0.1421	0.293	0.628	1		90.33
cg21094614	chr7	16691852	0.1497	0.3085	0.628	1	BZW2	84.25
cg09333871	chr9	98269830	0.0873	0.18	0.628	1	PTCH1	5.21
cg09655822	chr6	146136083	-0.02526	0.05206	0.628	1	FBXO30	2.35
cg19579446	chr11	57335474	0.1109	0.2286	0.628	1	UBE2L6	21.55
cg14194317	chr1	194118100	-0.1148	0.2367	0.628	1		93.97
cg19369752	chr7	17442601	-0.2585	0.5329	0.628	1	KCCAT333	83.54
cg05904869	chr6	100057243	0.1721	0.3548	0.628	1	PRDM13	15.91
cg01940235	chr22	37823648	-0.02937	0.06056	0.628	1	ELFN2	2.59
cg21322855	chr6	32812113	-0.0738	0.1521	0.628	1	PSMB8	3.16
cg05529097	chr17	7518511	-0.2425	0.4999	0.628	1	FXR2	7.11
cg06466013	chr11	115591883	0.1382	0.2849	0.628	1		64.68
cg09420993	chr16	2114026	-0.1129	0.2328	0.628	1	TSC2	90.48
cg01015739	chr3	100673290	0.1171	0.2414	0.628	1	ABI3BP	90.81
cg24216966	chr6	31540121	-0.3028	0.6243	0.628	1	LTA	68.3
cg24938498	chr3	42642146	0.04011	0.08268	0.628	1	NKTR	1.02
cg06689536	chr16	2480094	-0.04766	0.09825	0.628	1	CCNF	2.2
cg19159701	chr20	5071012	-0.1372	0.2829	0.628	1		5.54
cg19389973	chr7	36692197	-1.989	4.1	0.628	1	AOAH	67.91
cg14559881	chr1	229407077	-0.01733	0.03573	0.628	1	RAB4A	2.09
cg01003347	chr5	108744831	0.04935	0.1017	0.628	1	PJA2	3.63
cg00929860	chr10	73846448	0.04081	0.08413	0.628	1	SPOCK2	97.36
cg12206423	chr13	88330614	-0.1238	0.2551	0.628	1	SLITRK5	3.56
cg08961250	chr4	123747831	-0.05384	0.111	0.628	1	FGF2	2.13
cg10853552	chr4	8028265	0.1197	0.2468	0.628	1	ABLIM2	86.72
cg19268388	chr6	31856929	0.1101	0.2269	0.628	1	EHMT2	91.27
cg12250924	chr9	128750469	0.07864	0.1621	0.628	1		94.8
cg26528816	chr15	90418436	0.07932	0.1635	0.628	1	AP3S2	4.45
cg00775172	chr22	37601268	-0.1381	0.2847	0.628	1		81.45
cg18638118	chr7	155193226	0.172	0.3546	0.628	1		86.68
cg19379178	chr1	40019240	0.2286	0.4713	0.628	1	LOC728448	68.75
cg20535221	chr1	95975232	0.1268	0.2615	0.628	1	LOC100996635	86.01
cg08926365	chr6	112007564	0.06481	0.1336	0.628	1	FYN	95.08
cg07699362	chr5	150400139	-0.03451	0.07115	0.628	1	GPX3	2.48
cg23299484	chr11	65239080	-0.2952	0.6085	0.628	1		44.81
cg10079740	chr16	55513480	-0.04108	0.0847	0.628	1	MMP2	3.18
cg17773776	chr6	43231767	0.05913	0.1219	0.628	1	TTBK1	95.39
cg14240963	chr22	36925312	0.01949	0.04018	0.628	1	EIF3D	1.63
cg00567979	chr5	158636937	-0.03936	0.08115	0.628	1	RNF145	2.37
cg08915732	chr6	27421628	-0.07152	0.1474	0.628	1	ZNF184	94.56
cg10082078	chr2	175351961	0.05939	0.1225	0.628	1	GPR155	1.99
cg17445625	chr6	33563311	-0.1421	0.293	0.628	1		90.89
cg03703074	chr11	128150006	0.719	1.482	0.628	1		85.09
cg26342559	chr15	49169765	-0.4444	0.9163	0.628	1	EID1	54.17
cg06464753	chr20	45574574	-0.1387	0.2859	0.628	1	EYA2	89.42
cg12192120	chr8	1057632	-0.191	0.3937	0.628	1		90.12
cg23437459	chr10	124907457	-0.1537	0.317	0.628	1	HMX2	5.59
cg12928102	chr1	40446319	0.2054	0.4236	0.628	1		30.06
cg01628053	chr10	123368732	0.3101	0.6394	0.628	1		80.62
cg05915727	chr13	114892576	-0.06133	0.1264	0.628	1	RASA3	97.74
cg17968718	chrX	11161466	-0.1612	0.3323	0.628	1	ARHGAP6	91.2
cg11511095	chr8	108291086	0.2144	0.4421	0.628	1	ANGPT1	74.82
cg11261560	chrX	146360769	-0.4392	0.9054	0.628	1	MIR514-1	84.43
cg06936320	chr20	43272141	0.1562	0.3221	0.628	1	ADA	70.24
cg02790122	chr10	65133532	-0.09177	0.1892	0.628	1	JMJD1C	95.04
cg27309871	chr11	86224410	0.1349	0.2781	0.628	1	ME3	92.67
cg22863042	chr6	136571719	-0.04715	0.09721	0.628	1	FAM54A	3.56
cg00711496	chr19	50191497	0.4084	0.842	0.628	1	C19orf76	76.54
cg26816312	chr1	20446845	-0.0518	0.1068	0.628	1	PLA2G2D	95
cg05992551	chr3	111676336	-0.1932	0.3983	0.628	1	PHLDB2	92.68
cg18277508	chr4	103266345	0.04384	0.0904	0.628	1	SLC39A8	3.95
cg10083593	chr11	66049855	0.07718	0.1591	0.628	1	CNIH2	4.14
cg19427872	chr12	109494587	-0.1067	0.2201	0.628	1	USP30	90.89
cg07098680	chr1	9372708	0.1613	0.3327	0.628	1	SPSB1	70.72
cg06905862	chr11	6640837	-0.03845	0.07927	0.628	1	TPP1	2.63
ch.1.95724F	chr1	2448495	0.02127	0.04385	0.628	1	PANK4	1.76
cg20025254	chr5	3308403	-0.08125	0.1675	0.628	1		94.38
cg10630111	chr20	11282322	-0.09995	0.2061	0.628	1		92.27
ch.2.2685596F	chr2	128768557	0.04849	0.09998	0.628	1	SAP130	3.17
cg08616663	chr11	8692821	-0.08893	0.1834	0.628	1		93.63
cg11787305	chr5	38782782	0.2852	0.5881	0.628	1	OSMR-AS1	60.64
cg26757562	chr19	54255559	0.1376	0.2836	0.628	1	MIR519A1	91.41
cg08247611	chr16	71928811	0.05788	0.1193	0.628	1	KIAA0174	2.76
cg25918541	chr11	108092453	0.02009	0.04142	0.628	1	ATM	1.81
cg25506686	chr13	74780742	-0.09114	0.1879	0.628	1		93.02
cg01458195	chr6	21942661	-0.121	0.2496	0.628	1	FLJ22536	92.6
cg01787735	chr17	16690169	0.1099	0.2266	0.628	1	LOC162632	92.99
cg03609960	chr12	99288805	-0.07764	0.1601	0.628	1	ANKS1B	5
cg11443568	chr2	91870403	-0.1105	0.2279	0.628	1		92.08
cg10850623	chr8	81316908	0.2432	0.5016	0.628	1		90.33
cg19700658	chr11	73719872	0.3524	0.7266	0.628	1	UCP3	73.11
cg04306069	chr5	98175255	-0.3677	0.7583	0.628	1		67.96
cg15842982	chr19	10865928	-0.2168	0.4471	0.628	1	DNM2	8.94
ch.12.131811093R	chr12	133301020	-0.04605	0.09496	0.628	1		2.19
cg19758142	chr3	172365942	-0.06872	0.1417	0.628	1	NCEH1	94.86
cg16438210	chr14	91885492	-0.1045	0.2156	0.628	1	CCDC88C	2.77
cg19784373	chr15	64386661	0.2716	0.5601	0.628	1	FAM96A	20.99
cg15089363	chr21	20144601	0.1404	0.2896	0.628	1		90.21
cg22664798	chr10	134750215	0.1535	0.3165	0.628	1	C10orf93	82.36
cg12398261	chr7	158217002	0.07344	0.1514	0.628	1	PTPRN2	97.39
cg01053396	chr4	154459472	0.3859	0.7957	0.628	1	KIAA0922	79.9
cg07507263	chr2	110438870	0.09806	0.2022	0.628	1		92.86
cg18461436	chr3	149096828	0.116	0.2391	0.628	1	TM4SF1	89.47
cg16785213	chr16	75599104	0.2273	0.4687	0.628	1	GABARAPL2	4.82
cg02730678	chr6	36641554	-0.2499	0.5154	0.628	1		90.13
cg15020982	chr4	180147555	0.1686	0.3476	0.628	1		79.25
cg14078100	chr11	29303808	-0.1996	0.4116	0.628	1		84.44
cg16141690	chr14	23563715	0.2273	0.4688	0.628	1	C14orf119	8.26
cg05003175	chr14	107260870	0.2819	0.5812	0.628	1		77.54
cg05843813	chr1	7536900	0.2266	0.4673	0.628	1	CAMTA1	77.95
cg04478251	chr17	998432	0.406	0.8373	0.628	1	ABR	42.91
cg15612546	chr1	213224612	0.03896	0.08034	0.628	1	RPS6KC1	2.79
cg07605135	chr2	26413715	-0.1278	0.2636	0.628	1	HADHA	87.01
cg09738418	chr5	134584351	0.184	0.3794	0.628	1	C5orf66-AS2	88.62
cg21467989	chr1	2985051	-0.02967	0.06118	0.628	1	PRDM16	3.34
cg09183181	chr10	70320734	-0.1634	0.3369	0.628	1	TET1	13.51
cg12362502	chr6	43603544	-0.04332	0.08933	0.628	1	MAD2L1BP	3.4
cg05214740	chr10	86367946	-0.1485	0.3062	0.628	1		83.47
cg11571442	chr22	31555852	-0.4183	0.8627	0.628	1	RNF185	17.99
cg01996082	chr10	660127	0.1296	0.2673	0.628	1	DIP2C	88.53
cg04758010	chr2	62639313	0.2194	0.4525	0.628	1		17.04
cg10171457	chr17	13465073	0.1123	0.2316	0.628	1	HS3ST3A1	92.85
cg15683491	chr17	27084942	-0.06368	0.1313	0.628	1	FAM222B	94.52
cg07393878	chr19	36232003	-0.05384	0.111	0.628	1	IGFLR1	5.05
cg25814714	chr3	37053562	0.157	0.3238	0.628	1	MLH1	93.61
cg03055587	chr2	222384636	0.2757	0.5686	0.628	1	EPHA4	77.66
cg00618054	chr1	34329547	-0.1945	0.4012	0.628	1	HMGB4	85.05
cg10927271	chr22	46610313	0.04988	0.1029	0.628	1	PPARA	96.59
cg21164340	chr8	98337209	0.1206	0.2486	0.628	1	LOC101927066	83.6
cg26874341	chr4	166248618	0.03322	0.0685	0.628	1	SC4MOL	2.73
cg15016465	chr6	158261902	0.1119	0.2308	0.628	1	SNX9	91.75
cg27384074	chr19	46034973	0.06597	0.1361	0.628	1	OPA3	94.6
cg07314309	chr2	61126923	-0.3853	0.7945	0.628	1	REL	64.2
cg24341018	chrX	41237216	0.09178	0.1893	0.628	1		92.93
cg07763782	chr20	10849177	0.2501	0.5158	0.628	1		82.61
cg19956769	chr11	125850461	-0.2495	0.5145	0.628	1	CDON	81.86
cg01550799	chr7	114561804	-0.1171	0.2415	0.628	1	MDFIC	86.58
cg15044926	chr16	6131612	0.2693	0.5554	0.628	1	RBFOX1	12.61
cg09819517	chr6	86353687	0.07731	0.1594	0.628	1	SYNCRIP	3.82
cg14635160	chr9	82526898	0.01847	0.03809	0.628	1		98.5
cg11636151	chr14	100141862	-0.3085	0.6363	0.628	1	HHIPL1	71.79
cg25423225	chr7	935108	-0.06614	0.1364	0.628	1	C7orf20	97.63
cg02611899	chr2	58358795	0.07844	0.1618	0.628	1	VRK2	93.73
cg24791328	chr10	123813761	-0.1987	0.4098	0.628	1	TACC2	26.31
cg24482653	chr19	50187993	-0.07465	0.154	0.628	1	PRMT1	92.64
cg15264364	chr14	60584381	-0.2223	0.4586	0.628	1	PCNXL4	89.83
cg02072350	chrX	106447442	-0.2377	0.4902	0.628	1	NUP62CL	89.61
cg10024140	chr7	141359969	-0.1361	0.2808	0.628	1	KIAA1147	89.16
cg15547703	chr21	45193172	0.1035	0.2135	0.628	1		94.39
cg14663177	chr2	38373737	-0.08118	0.1674	0.628	1	C2orf58	5.67
cg16857852	chrX	115567695	0.2207	0.4552	0.628	1	SLC6A14	82.35
cg07106432	chr2	27593462	-0.0317	0.06538	0.628	1	SNX17	1.34
cg01787565	chr1	245318209	-0.02087	0.04304	0.628	1	KIF26B	1.41
cg06881314	chr1	118509533	-0.06571	0.1355	0.628	1	SPAG17	95.8
cg25722945	chr10	28063252	-0.0727	0.1499	0.628	1		94.01
cg03408893	chr10	15130909	-0.04969	0.1025	0.628	1	ACBD7	3.29
cg13309747	chr7	102574234	-0.08732	0.1801	0.628	1	LRRC17	93.39
cg07506333	chr5	22908451	0.1299	0.268	0.628	1		90.65
cg01780754	chr8	77913262	-0.06815	0.1406	0.628	1	PXMP3	4.19
cg08959575	chr15	79206532	-0.1636	0.3374	0.628	1		80.7
cg07168148	chr8	109260989	-0.03182	0.06563	0.628	1	EIF3E	2.13
cg23586272	chr6	112409052	-0.1601	0.3303	0.628	1	TUBE1	4.84
cg14212198	chr20	57225678	-0.04498	0.09277	0.628	1	STX16	3.6
cg20930043	chr11	88364776	-0.4849	1	0.628	1	GRM5	48.23
cg25653285	chr1	210868504	-0.1598	0.3295	0.628	1	KCNH1	86.69
cg23616741	chr7	44105434	0.4736	0.9767	0.628	1	PGAM2	41.39
cg02124758	chr10	124910217	-0.2565	0.529	0.628	1		13.16
cg05695762	chr4	2059595	0.2481	0.5116	0.628	1		68.89
cg00333870	chr7	51870809	0.1962	0.4046	0.628	1		72.66
cg06216157	chr17	7210363	0.06943	0.1432	0.628	1	EIF5A	4.86
cg13170005	chr17	4690632	0.2263	0.4668	0.628	1	VMO1	8.6
cg08682919	chr17	6514174	-0.1007	0.2077	0.628	1	KIAA0753	94.18
cg27312987	chr3	52738881	-0.2298	0.4739	0.628	1	GLT8D1	35.98
cg05607082	chr9	131476743	0.1324	0.273	0.628	1	PKN3	86.34
cg06875413	chr7	130115737	0.06674	0.1377	0.628	1		95.75
cg08349804	chr12	6929591	0.1522	0.3139	0.628	1	GPR162	73.68
cg04977856	chr14	89886941	0.4837	0.9977	0.628	1	FOXN3	61.63
cg25979843	chr8	18668380	0.147	0.3031	0.628	1	PSD3	91.64
cg01930204	chr9	90387678	0.09171	0.1892	0.628	1	CTSL3	93.57
cg14398337	chr6	12044695	-0.3441	0.7097	0.628	1	HIVEP1	73.18
cg14487887	chr8	125384848	-0.01468	0.03028	0.628	1	TMEM65	1.6
cg22372573	chr2	24866151	-0.1421	0.2931	0.628	1	NCOA1	92.7
cg24161274	chr9	125885451	-0.05987	0.1235	0.628	1	STRBP	95.58
cg18104382	chr16	15528126	0.2703	0.5576	0.628	1	C16orf45	71.02
cg12640941	chr22	39693537	-0.2404	0.4959	0.628	1		78.12
cg11655486	chr1	85156638	0.06413	0.1323	0.628	1	SSX2IP	3.34
cg21757062	chr7	121376168	0.1792	0.3696	0.628	1		85.78
cg12355840	chr14	25481245	0.08811	0.1817	0.628	1	STXBP6	93.17
cg17179886	chr18	39850418	-0.2191	0.452	0.628	1	LINC00907	89.88
cg06820765	chr8	126444268	-0.0322	0.06643	0.628	1	TRIB1	2.61
cg23603227	chr8	126407735	0.1009	0.2082	0.628	1		87.41
cg13029052	chr13	25668714	0.08055	0.1661	0.628	1		93.23
cg05897020	chr6	123958347	-0.1243	0.2563	0.628	1	TRDN	91.95
cg18266075	chr1	43733159	-0.09928	0.2048	0.628	1		89.5
cg11425512	chr19	6987830	0.328	0.6765	0.628	1	ADGRE4P	66.52
cg03608853	chr6	149538137	0.09086	0.1874	0.628	1	TAB2	90.33
cg06037603	chr16	24833084	-0.1883	0.3884	0.628	1	TNRC6A	87.79
cg11340624	chr17	7970625	0.2551	0.5261	0.628	1		91.87
cg11552407	chr12	123544599	-0.08324	0.1717	0.628	1	PITPNM2	93.12
cg10800003	chr3	169940158	0.05591	0.1153	0.628	1	PRKCI	4.29
cg10902432	chr16	19565565	-0.07963	0.1642	0.628	1	C16orf62	94.83
cg11530213	chr8	42037966	-0.4017	0.8286	0.628	1	PLAT	71.08
cg21175505	chr15	90894206	-0.1968	0.4059	0.628	1	ZNF774	86.52
cg00123512	chr16	30102919	-0.08085	0.1668	0.628	1	TBX6	5.96
cg06417385	chr10	11847111	-0.1301	0.2684	0.628	1		89.93
cg00832222	chr3	64842959	-0.274	0.5652	0.628	1	ADAMTS9-AS2	88.6
cg04816302	chr1	145473213	0.03361	0.06932	0.628	1	ANKRD34A	2.29
cg02296145	chr16	1840711	-0.02248	0.04636	0.628	1	IGFALS	97.86
cg01039671	chr9	19185161	-0.1358	0.28	0.628	1		92.18
cg01079651	chr21	46847648	0.4156	0.8573	0.628	1	COL18A1	77.49
cg14789923	chr14	21737669	0.05206	0.1074	0.628	1	HNRNPC	4.73
cg22626985	chr8	31687351	0.1812	0.3737	0.628	1	NRG1	78.35
cg05467523	chr1	149889544	-0.05778	0.1192	0.628	1	SV2A	3.76
cg23625312	chr11	18034626	0.06648	0.1371	0.628	1	SERGEF	2.42
cg18115495	chr7	65579946	-0.2216	0.4572	0.628	1	CRCP	11.46
cg07194694	chr11	57166896	0.3213	0.6629	0.628	1		82.13
cg16492377	chr18	28622811	-0.03617	0.07462	0.628	1	DSC3	2.52
cg13930643	chr9	86323646	-0.06918	0.1427	0.628	1	UBQLN1	4.23
cg01940055	chr4	146018582	0.16	0.33	0.628	1	ANAPC10	89.07
cg23344298	chr17	65371900	0.2595	0.5352	0.628	1	PITPNC1	65.6
cg09992653	chr13	53226650	-0.05083	0.1049	0.628	1	SUGT1	3.67
cg11815199	chr10	3280741	0.1033	0.213	0.628	1		89.35
cg01795333	chr4	108922479	0.104	0.2145	0.628	1	HADH	91.16
cg25537993	chr19	58545182	-0.02798	0.05772	0.628	1	ZSCAN1	2.91
cg08986486	chr13	111598057	0.1243	0.2565	0.628	1		90.4
cg06935007	chr9	116789879	0.1195	0.2465	0.628	1	ZNF618	88.2
cg06402882	chr1	85225738	-0.0983	0.2028	0.628	1		92.47
cg02301978	chr19	7069707	0.05371	0.1108	0.628	1	ZNF557	2.76
cg15100197	chr15	25315371	-0.2628	0.5422	0.628	1	SNORD116-8	85.83
cg12590655	chr6	164340525	0.1089	0.2247	0.628	1		90.4
cg19585272	chr2	220365300	-0.06859	0.1415	0.628	1	GMPPA	94.19
cg11483335	chr3	47497530	0.1123	0.2316	0.628	1	SCAP	93.05
cg23414387	chr1	47264866	0.1818	0.3751	0.628	1	CYP4B1	82.29
cg01713938	chr9	21368292	-0.07542	0.1556	0.628	1	IFNA13	94.4
cg07803284	chr3	185812471	0.1157	0.2387	0.628	1	ETV5	91.36
cg09435729	chr2	156751807	-0.4363	0.9001	0.628	1		72.09
cg03249171	chr4	1063742	-0.1031	0.2128	0.628	1		93.99
cg08910619	chr21	18715588	-0.2461	0.5077	0.628	1		6.92
cg02249904	chr2	99548581	0.146	0.3011	0.628	1	KIAA1211L	86.63
cg18049776	chr13	28543531	0.1333	0.2751	0.628	1	CDX2	8.61
cg22386794	chr12	122963503	0.3903	0.8051	0.628	1	ZCCHC8	92
cg09768926	chr22	20917600	0.1145	0.2363	0.628	1	MED15	92.85
cg04756279	chr19	30020162	-0.2038	0.4204	0.628	1	VSTM2B	7.14
cg23556270	chr6	165695376	-0.1809	0.3731	0.628	1	C6orf118	92.22
cg22613880	chr17	66453826	-0.05891	0.1215	0.628	1	WIPI1	2.22
cg11527168	chr12	65888961	0.1266	0.2611	0.628	1		81.78
cg22273015	chr11	207531	-0.03801	0.07841	0.628	1	RIC8A	3
cg19193384	chr17	30244184	-0.518	1.069	0.628	1		26.93
cg00905951	chr16	23652875	-0.01966	0.04057	0.628	1	PALB2	1.37
cg03764095	chr1	3738225	0.04953	0.1022	0.628	1	CEP104	95.54
cg22541436	chr8	8907262	0.06719	0.1386	0.628	1		94.34
cg25699602	chr2	51257520	0.1837	0.3789	0.628	1	NRXN1	82.71
cg05531689	chr2	26729139	-0.1777	0.3667	0.628	1	OTOF	63.75
cg08896390	chr14	54122092	-0.2174	0.4485	0.628	1		88.26
cg12184988	chr22	28280411	-0.09736	0.2009	0.628	1	PITPNB	92.22
cg04840930	chr6	144329997	-0.1651	0.3405	0.628	1	PLAGL1	88.17
cg21542637	chr2	7282993	0.1194	0.2463	0.628	1		86.74
cg09922604	chr13	85937518	-0.1311	0.2704	0.628	1		89.76
cg00981276	chr17	61677909	0.2385	0.4921	0.628	1	TACO1	22.52
cg10840135	chr22	42526619	0.182	0.3756	0.628	1	CYP2D6	73.62
cg16403912	chr8	23104730	-0.1335	0.2755	0.628	1	CHMP7	10.73
cg00820208	chr2	227663533	-0.1881	0.3881	0.628	1	IRS1	3.58
cg13404382	chr7	139910257	0.4021	0.8296	0.628	1		28.31
cg10198671	chr12	13044495	-0.1543	0.3184	0.628	1	GPRC5A	5.12
cg16455945	chr5	16777377	0.08561	0.1766	0.628	1	MYO10	94.04
cg14425114	chr6	30926197	-0.1252	0.2583	0.628	1		91.6
cg02288791	chr20	33811367	-0.08429	0.1739	0.628	1		93.99
cg26432230	chr10	92979413	0.07259	0.1497	0.628	1	PCGF5	94.43
cg12304133	chr1	2947695	-0.1145	0.2362	0.628	1		83.37
cg18289336	chr16	69390363	0.1202	0.248	0.628	1	TERF2	84.85
cg08605038	chr1	27107158	0.1012	0.2089	0.628	1	ARID1A	90.84
cg27475522	chr10	17496930	0.2896	0.5975	0.628	1	ST8SIA6	20.48
cg20052079	chr6	15504923	-0.3292	0.6792	0.628	1	JARID2	70.84
cg01147107	chr1	47696505	0.2084	0.4299	0.628	1	TAL1	6.84
cg03826059	chr5	33297944	0.1006	0.2075	0.628	1		92.94
cg03610101	chr17	4797484	-0.1027	0.2118	0.628	1	MINK1	91.1
cg16937467	chr16	53189979	-0.08214	0.1695	0.628	1	CHD9	93.9
cg15679219	chr2	98354261	0.09823	0.2027	0.628	1	ZAP70	88.34
cg02779691	chr11	65397709	0.1072	0.2211	0.628	1	PCNXL3	88.73
cg12680760	chr8	4026693	0.1239	0.2557	0.628	1	CSMD1	86.06
cg24882673	chr8	40625224	-0.4257	0.8783	0.628	1	ZMAT4	57.93
cg10880902	chr1	59278781	-0.1774	0.3659	0.628	1		51.2
cg01504420	chr22	45880094	0.1925	0.3972	0.628	1		58.75
cg19044630	chr9	79521532	-0.2014	0.4155	0.628	1	PRUNE2	6.32
cg10641613	chr4	3387994	-0.2224	0.459	0.628	1	RGS12	88.59
cg01974027	chr1	114694766	0.2349	0.4847	0.628	1	SYT6	77.72
cg23645373	chr7	107780130	-0.3091	0.6377	0.628	1		88.07
cg08726801	chr12	1974122	0.4566	0.9421	0.628	1	CACNA2D4	46.21
cg02847674	chr1	11905866	0.2831	0.5842	0.628	1	NPPA	76.54
cg10500503	chr1	57011246	-0.06439	0.1329	0.628	1	PPAP2B	94.15
cg14582636	chr9	137731180	0.0942	0.1944	0.628	1	COL5A1	93.3
cg08981702	chr5	119799220	0.0758	0.1564	0.628	1	PRR16	4.78
cg02927990	chr12	6542317	-0.2743	0.566	0.628	1		67.76
cg21695836	chr17	43212795	0.02544	0.0525	0.628	1	ACBD4	2.14
cg27597989	chr2	145424851	-0.2791	0.5759	0.628	1	TEX41	89.44
cg10314807	chr11	73375804	-0.1095	0.226	0.628	1		91.96
cg07566790	chr17	17910425	-0.1202	0.2481	0.628	1	LRRC48	90.75
cg14066797	chr17	32299790	-0.1537	0.3171	0.628	1	ASIC2	84.54
cg07123170	chr3	64009746	0.2466	0.5088	0.628	1	PSMD6	52.16
cg16049367	chr22	41701763	0.08983	0.1854	0.628	1	ZC3H7B	92.21
cg04569082	chr12	127940323	-0.02211	0.04561	0.628	1		2.16
cg04600874	chr9	103463171	-0.7185	1.483	0.628	1		61.98
cg01863484	chr15	78804661	-0.08417	0.1737	0.628	1	HYKK	94.51
cg07202054	chr1	48452740	-0.4131	0.8524	0.628	1		46.11
cg06723619	chr6	30346055	0.3745	0.7727	0.628	1		71.64
cg16801959	chr13	100310936	-0.2674	0.5517	0.628	1	CLYBL	15.38
cg05005165	chr16	70292264	0.06818	0.1407	0.628	1	AARS	94.11
cg11358634	chr11	67159532	-0.03167	0.06534	0.628	1	RAD9A	2.45
cg12174736	chr5	131991645	0.3944	0.8138	0.628	1	TH2LCRR	42.85
cg19845971	chr10	76443751	0.214	0.4415	0.628	1	ADK	86.47
cg22775585	chr5	179413374	-0.146	0.3012	0.628	1	RNF130	90.44
cg13015350	chr11	493208	0.1162	0.2397	0.628	1		88.78
cg18694780	chr2	237477359	-0.08866	0.1829	0.628	1	CXCR7	5.18
cg09611878	chr6	36329126	-0.1115	0.2301	0.628	1	ETV7	91
cg27323091	chr11	2721619	-0.3891	0.8029	0.628	1	KCNQ1OT1	60.25
cg09279615	chr1	166134410	-0.2805	0.5788	0.628	1	FAM78B	5.13
cg08044704	chr2	9435529	0.2592	0.5348	0.629	1	ASAP2	88.09
cg22760373	chr19	19754909	-0.2472	0.5102	0.629	1	GMIP	22.88
cg23444373	chr12	123315278	0.129	0.2662	0.629	1		89.43
cg21193027	chr11	125365588	-0.01637	0.03378	0.629	1	FEZ1	1.88
cg27359501	chr18	67872919	0.01675	0.03456	0.629	1	RTTN	1.76
cg27300647	chr1	62660281	-0.2675	0.5521	0.629	1	L1TD1	76.17
cg23898305	chr2	128347901	-0.2684	0.5537	0.629	1	MYO7B	89.07
cg01615495	chr7	99006201	-0.01736	0.03583	0.629	1	BUD31	1.46
cg22185428	chr16	819456	-0.5371	1.108	0.629	1	MIR662	81.46
cg05901196	chr10	61664954	-0.3325	0.6861	0.629	1	CCDC6	41.39
cg12483984	chr20	62545440	0.02144	0.04424	0.629	1	DNAJC5	98.06
cg08868793	chr5	151151604	0.03309	0.06828	0.629	1	G3BP1	1.38
cg15493607	chr14	88738195	0.1321	0.2725	0.629	1	KCNK10	89.63
cg16087432	chr13	114883769	0.0864	0.1783	0.629	1	RASA3	91.97
cg14911175	chr8	136385060	-0.4502	0.9289	0.629	1		78.54
cg17217017	chr7	158828449	0.1313	0.271	0.629	1	VIPR2	43.16
cg26293081	chr7	47334558	-0.162	0.3344	0.629	1	TNS3	85.49
cg12328724	chr22	48287453	0.4446	0.9175	0.629	1		63.59
cg11006945	chr2	8095833	-0.09159	0.189	0.629	1	LINC00298	93.82
cg26612947	chr15	75495112	-0.04017	0.0829	0.629	1	C15orf39	3.33
cg08200546	chr14	75441107	-0.103	0.2126	0.629	1		91.99
cg06894585	chr5	39400629	0.05882	0.1214	0.629	1	DAB2	94.33
cg23723013	chr3	156241703	0.07228	0.1492	0.629	1	KCNAB1	95.03
cg16528022	chr14	65438707	0.03832	0.07907	0.629	1	RAB15	1.89
cg14015327	chr8	1686076	-0.2888	0.596	0.629	1		82.67
cg04324308	chr2	228028741	-0.01675	0.03457	0.629	1	COL4A3	1.44
cg02050354	chr6	42130937	0.1188	0.2452	0.629	1	GUCA1A	89.18
cg03986812	chr22	41375826	-0.05156	0.1064	0.629	1		95.64
cg22172494	chr11	2017362	0.3469	0.7159	0.629	1	H19	59.46
cg22066877	chr1	160175701	0.2136	0.4408	0.629	1	PEA15	9.69
cg08847300	chr4	3399249	0.1022	0.2109	0.629	1	RGS12	80.85
cg00245502	chr5	148608919	-0.1772	0.3657	0.629	1	ABLIM3	44.74
cg05453733	chrX	35644248	-0.1113	0.2297	0.629	1		89.03
cg18700633	chr2	144936597	0.2062	0.4255	0.629	1	GTDC1	93.67
cg11227912	chr10	75140683	0.05249	0.1083	0.629	1	ANXA7	95.9
cg10636442	chr10	73306741	0.1353	0.2792	0.629	1	CDH23	79.94
cg25864535	chr11	43598470	0.03839	0.07922	0.629	1		3.01
cg01090026	chr6	39692382	0.08609	0.1777	0.629	1	KIF6	93.11
cg11835442	chr20	23470461	-0.1476	0.3047	0.629	1	CST8	89.59
cg07891619	chr18	12948330	0.01266	0.02613	0.629	1	SEH1L	1.07
cg09308536	chr10	134016855	0.1412	0.2913	0.629	1	DPYSL4	81.3
cg11045331	chr2	236412034	-0.5223	1.078	0.629	1	AGAP1	24.36
cg09267206	chr10	96259979	0.0788	0.1626	0.629	1	TBC1D12	93.72
cg07230359	chr16	86466427	0.1435	0.2962	0.629	1		92.22
cg26867200	chr4	520948	0.2192	0.4525	0.629	1	PIGG	94.9
cg23198902	chr4	175139165	-0.2915	0.6015	0.629	1		14.78
cg24813038	chr4	85404026	0.05144	0.1062	0.629	1		4.83
cg15965578	chr17	72438885	0.2893	0.597	0.629	1	GPRC5C	44.14
cg17525230	chr1	16518941	-0.2311	0.477	0.629	1		78.78
cg22091053	chr11	57105794	-0.1524	0.3144	0.629	1	P2RX3	81.82
cg06944123	chr20	5990620	-0.1048	0.2163	0.629	1	CRLS1	94.91
cg08937612	chr1	159833713	0.2676	0.5523	0.629	1	VSIG8	93.57
cg00374187	chr1	44683947	0.2717	0.5608	0.629	1	DMAP1	91.94
cg23406881	chr14	103241247	-0.244	0.5036	0.629	1		34.34
cg08900101	chr12	114833043	0.07443	0.1536	0.629	1	TBX5	2.56
cg16405455	chr17	37934378	0.1902	0.3924	0.629	1	IKZF3	44.75
cg00148127	chr17	80855840	-0.2995	0.6181	0.629	1	TBCD	79.93
cg04037813	chr19	4675281	0.2537	0.5235	0.629	1	DPP9	91.32
cg26879059	chr16	48657126	0.4206	0.868	0.629	1		24.47
cg10078860	chr22	19776992	0.1014	0.2092	0.629	1	GNB1L	90.04
cg12484453	chr7	3198280	-0.2702	0.5577	0.629	1	LOC100129603	82.58
cg02630122	chr22	20104473	-0.05768	0.119	0.629	1	RANBP1	4.09
cg12098784	chr21	46782607	0.1077	0.2222	0.629	1		91.41
cg13533759	chr9	114431056	-0.09136	0.1885	0.629	1	GNG10	93.65
cg07930167	chr7	111447208	0.1098	0.2267	0.629	1	DOCK4-AS1	91.46
cg09859743	chr11	119231010	-0.1269	0.2619	0.629	1	USP2	89.04
cg06748584	chr17	79520919	0.06015	0.1241	0.629	1	C17orf70	4.32
cg15063393	chr20	19880476	0.2208	0.4556	0.629	1	RIN2	91.23
cg01824138	chr1	10699604	0.5368	1.108	0.629	1	CASZ1	70.83
cg17516384	chr17	78965455	0.01847	0.03812	0.629	1	CHMP6	2.23
cg03259703	chr1	18432992	0.263	0.5427	0.629	1	IGSF21	76.91
cg10431652	chr10	31901490	-0.1205	0.2487	0.629	1		88.63
cg00271154	chr2	113033418	-0.05706	0.1178	0.629	1	ZC3H6	3.53
cg22417159	chr16	3074059	-0.01654	0.03415	0.629	1	HCFC1R1	1.3
cg11583319	chr17	36880677	0.06301	0.1301	0.629	1	MLLT6	94.86
cg17585089	chr13	98828625	-0.04426	0.09135	0.629	1	FARP1	96.09
cg20207414	chr12	55423208	0.2099	0.4332	0.629	1	NEUROD4	91.37
cg10191772	chr10	103825568	0.03308	0.06827	0.629	1	HPS6	1.25
cg12407791	chr17	73824354	0.4046	0.835	0.629	1	UNC13D	61.34
cg03420713	chr16	751312	-0.1503	0.3101	0.629	1	FBXL16	9.28
cg09497201	chr8	25906243	-0.07375	0.1522	0.629	1		4.48
cg04678868	chr12	132692072	0.1219	0.2516	0.629	1	GALNT9	93.12
cg09705117	chr19	49956406	-0.01668	0.03443	0.629	1	PIH1D1	1.88
cg20004134	chr2	70162379	-0.06545	0.1351	0.629	1	MXD1	94.65
cg04312903	chr19	55770874	0.05	0.1032	0.629	1	SAPS1	3.92
cg25973153	chr8	11319359	-0.1348	0.2783	0.629	1	FAM167A	86.92
cg17876294	chr15	90115219	-1.318	2.72	0.629	1		51.3
cg26379768	chr6	56779348	0.1735	0.358	0.629	1	DST	76.83
cg14386728	chr7	121941496	-0.4131	0.8526	0.629	1	FEZF1	12.39
cg00289503	chr20	61470028	-0.2383	0.4919	0.629	1	COL9A3	42.14
cg18072147	chr10	712592	-0.09847	0.2033	0.629	1	DIP2C	92.84
cg11559868	chr1	159904316	-0.08341	0.1722	0.629	1	IGSF9	91.72
cg20583374	chr6	6609112	0.1648	0.3401	0.629	1	LY86	89.5
cg09016572	chr6	91692128	0.1222	0.2522	0.629	1		87.77
cg20940026	chr1	81608603	0.1672	0.345	0.629	1		91.23
cg03612990	chr12	7456585	0.1259	0.26	0.629	1	ACSM4	91.31
cg17142039	chr1	18149651	0.1522	0.3142	0.629	1	ACTL8	84.55
cg04172345	chr17	146926	-0.6013	1.241	0.629	1	RPH3AL	86.12
cg17026879	chr8	41504197	0.04236	0.08745	0.629	1	NKX6-3	2.81
cg21889472	chr5	42992555	-0.05039	0.104	0.629	1		3.49
cg26100244	chr1	169277981	-0.1354	0.2795	0.629	1	NME7	94.55
cg26341552	chr1	160712739	0.1339	0.2764	0.629	1	SLAMF7	85.32
cg11594137	chr9	91605981	-0.1452	0.2997	0.629	1	S1PR3	8.97
cg17649459	chr7	1392689	-0.2576	0.5316	0.629	1		82.54
cg07582661	chr1	54514815	0.1119	0.231	0.629	1	TMEM59	92.4
cg19336277	chr14	81533666	-0.182	0.3757	0.629	1	TSHR	92.24
cg05270007	chr6	118881378	-0.1946	0.4016	0.629	1	C6orf204	92.65
cg11749247	chr9	114171219	-0.09135	0.1886	0.629	1	KIAA0368	94.24
cg21333588	chr4	667350	-0.1943	0.4011	0.629	1	ATP5I	44.13
cg10525231	chr11	40263703	-0.163	0.3364	0.629	1	LRRC4C	89.04
cg12345526	chr2	173159062	0.461	0.9517	0.629	1		75.49
cg06020459	chr5	64858893	-0.06959	0.1436	0.629	1	CENPK	3.03
cg09744906	chr17	15304963	-0.1613	0.333	0.629	1		89.47
cg12719193	chr1	197104356	-0.1023	0.2112	0.629	1	ASPM	94.29
cg07924060	chr1	31290485	0.1478	0.3051	0.629	1		89.04
cg22963239	chr12	111283954	0.1029	0.2125	0.629	1	CCDC63	91.64
cg21830728	chr17	72600026	0.3477	0.7176	0.629	1		58.38
cg04093644	chr7	105603022	0.105	0.2167	0.629	1	CDHR3	90.17
cg24607948	chr9	100459097	0.09502	0.1961	0.629	1	XPA	4.68
cg08626560	chr11	31531252	-0.03228	0.06664	0.629	1	ELP4	1.41
cg24960563	chr17	40075304	0.03049	0.06294	0.629	1	ACLY	1.1
cg14941466	chr18	66382226	-0.05181	0.1069	0.629	1	CCDC102B	5.47
cg02234405	chr10	97871300	-0.1889	0.3898	0.629	1		91.2
cg10622271	chr12	50236974	-0.0499	0.103	0.629	1	BCDIN3D	5.24
cg03883519	chr4	128886524	-0.03116	0.06431	0.629	1	MFSD8	1.92
cg25150773	chr11	75308706	0.1502	0.3101	0.629	1	MAP6	86.72
cg02506360	chr16	46963989	0.2214	0.457	0.629	1	GPT2	70.7
cg27243140	chr17	72931664	-0.1435	0.2963	0.629	1	OTOP3	10.91
cg04671300	chr11	70962357	-0.1256	0.2593	0.629	1		4.71
cg13846358	chr9	135115582	0.2123	0.4382	0.629	1	NTNG2	72.22
cg17038216	chr12	58030134	-0.145	0.2994	0.629	1		94.54
cg07967207	chr17	5189032	-0.2107	0.4349	0.629	1	RABEP1	75.6
cg25030347	chr17	78598979	0.0768	0.1585	0.629	1	RPTOR	93.8
cg06908241	chr4	184335095	0.1287	0.2656	0.629	1		82.05
cg01956869	chr20	49213187	0.08618	0.1779	0.629	1	FAM65C	93.62
cg24061727	chr2	11527246	0.1895	0.3912	0.629	1		59.61
cg17059258	chr8	121762025	0.03095	0.06389	0.629	1	SNTB1	2.21
cg17257862	chr5	637788	-0.06373	0.1316	0.629	1	CEP72	94.83
cg09054743	chr21	15678503	0.2815	0.5811	0.629	1		14.32
cg24115483	chr13	80055669	-0.04292	0.0886	0.629	1	NDFIP2	2.9
cg12211091	chr19	2512999	0.04753	0.09811	0.629	1	GNG7	96
cg08507502	chr16	30122836	-0.1094	0.2259	0.629	1	GDPD3	91.72
cg18704979	chr3	47054668	-0.1683	0.3475	0.629	1	LOC100129354	82.29
cg03879386	chr16	49600702	0.04609	0.09515	0.629	1	ZNF423	97.78
cg06784841	chr3	62523007	0.1808	0.3732	0.629	1	CADPS	88.74
cg06952307	chr17	47287974	-0.04772	0.09852	0.629	1	ABI3	3.13
cg03795608	chr3	127872288	-0.03181	0.06566	0.629	1	EEFSEC	2.58
cg19988770	chr2	25016434	-0.03857	0.07963	0.629	1	CENPO	3.41
cg19055217	chr17	12921270	0.01392	0.02873	0.629	1	ELAC2	1.68
cg15710130	chr10	113899163	0.3694	0.7626	0.629	1		88.79
cg03945700	chr6	166722058	-0.1004	0.2072	0.629	1	PRR18	6.89
cg06807030	chr12	1974814	0.2928	0.6044	0.629	1	CACNA2D4	90.88
cg11117233	chr12	104278227	-0.1758	0.3628	0.629	1	TTC41P	5.66
cg04644846	chr22	51012969	0.1792	0.37	0.629	1	CPT1B	71.32
cg11725799	chr17	4900438	0.1973	0.4073	0.629	1	KIF1C	16.41
cg17522914	chr5	176116477	0.2328	0.4805	0.629	1		70.75
cg02563789	chr14	21732294	0.2712	0.5598	0.629	1	HNRNPC	71.69
cg12830951	chr5	15498033	-0.1097	0.2265	0.629	1		89.87
cg26736099	chr17	61989275	0.1988	0.4104	0.629	1	CSHL1	31.71
cg04564719	chr19	1287196	0.1682	0.3472	0.629	1	EFNA2	31.22
cg21212505	chr7	117228958	-0.2862	0.5908	0.629	1	CFTR	76
cg18515624	chr18	30049316	-0.0963	0.1988	0.629	1	FAM59A	8.3
cg02230225	chr6	33150897	0.09567	0.1975	0.629	1	COL11A2	93.21
cg13636983	chr9	135838862	0.1108	0.2288	0.629	1	GFI1B	91.24
cg02813560	chr11	112090582	0.07343	0.1516	0.629	1		4.58
cg26635762	chr1	214590052	-0.2579	0.5324	0.629	1	PTPN14	81.67
cg09116699	chr1	10532920	-0.05357	0.1106	0.629	1	DFFA	4.05
cg15642885	chr8	56756852	-0.03534	0.07297	0.629	1		2.52
cg05305278	chr15	45803025	-0.1897	0.3916	0.629	1	SLC30A4	85.17
cg18329418	chr13	74423619	-0.3712	0.7663	0.629	1	KLF12	32.91
cg05807167	chr8	73839091	-0.3653	0.7542	0.629	1	KCNB2	82.14
cg26033932	chr14	70547465	-0.08747	0.1806	0.629	1	SLC8A3	93.45
cg04252562	chr12	55286024	-0.1155	0.2385	0.629	1		88.16
cg13437028	chr8	144309852	-0.3332	0.6878	0.629	1		35.68
cg10092252	chr10	88477829	0.1983	0.4094	0.629	1	LDB3	64.02
cg23493124	chr6	138272610	-0.1564	0.323	0.629	1		86.13
cg15946590	chr6	30421089	-0.6108	1.261	0.629	1		20.96
cg16925066	chr3	14438473	-0.09868	0.2037	0.629	1		93.49
cg02936315	chr7	1250239	-0.1938	0.4	0.629	1		18.17
cg21754296	chr8	9118076	-0.1576	0.3253	0.629	1		85.61
cg11248999	chr1	23067453	-0.3101	0.6402	0.629	1	EPHB2	75.36
cg03718662	chr1	178244359	0.2714	0.5604	0.629	1	RASAL2	79.35
cg17209310	chr20	43930688	0.1165	0.2405	0.629	1	MATN4	91.68
cg05148170	chr17	4920376	-0.292	0.6029	0.629	1	KIF1C	9.61
cg19458697	chr2	9340871	0.141	0.291	0.629	1		79
cg00399139	chr5	77590708	-0.06406	0.1323	0.629	1	AP3B1	3.93
cg13526756	chr2	175595575	0.2028	0.4187	0.629	1		84.31
cg17859772	chr6	42690215	0.1483	0.3061	0.629	1	PRPH2	89.27
cg03492348	chr9	5628966	-0.03004	0.06202	0.629	1	RIC1	2.43
cg18267330	chr2	99095277	0.1324	0.2733	0.629	1	INPP4A	92.83
cg00941576	chr6	31696482	0.3872	0.7995	0.629	1	DDAH2	90.88
cg01377475	chr17	45505249	-0.2549	0.5263	0.629	1	C17orf57	87.09
cg03292792	chr19	30705744	0.1319	0.2723	0.629	1		5.59
cg21791662	chr2	121625208	0.2486	0.5132	0.629	1	GLI2	9.57
cg05892213	chr17	72542430	-0.1336	0.2757	0.629	1	CD300C	90
cg05529890	chr16	28997459	-0.2379	0.4911	0.629	1	LAT	57.9
cg07433054	chr14	25275498	-0.3903	0.8058	0.629	1		22.63
cg01822942	chr17	80817441	-0.1952	0.4031	0.629	1	TBCD	34
cg12697764	chr10	43306339	-0.1015	0.2095	0.629	1	BMS1	93.93
cg01474770	chr8	144227612	-0.194	0.4006	0.629	1		81.85
cg13232749	chr11	82554726	0.09788	0.2021	0.629	1	PRCP	94.53
cg01588776	chr1	155881290	-0.05725	0.1182	0.629	1	RIT1	4.2
cg04852977	chr8	104510831	-0.3872	0.7995	0.629	1		11.98
cg24827839	chr4	146462169	0.1043	0.2153	0.629	1	SMAD1	91.76
cg16284213	chr6	32952568	-0.3051	0.6299	0.629	1		14.92
cg17412192	chr8	81498469	0.1066	0.22	0.629	1		93.98
cg15836138	chr17	71600781	0.129	0.2663	0.629	1	SDK2	90.33
cg15728411	chr3	158361642	-0.06022	0.1243	0.629	1	GFM1	95.55
cg24297454	chr6	30689211	-0.1165	0.2406	0.629	1	TUBB	6.93
cg26099072	chr15	74464750	0.3805	0.7856	0.629	1	ISLR	85.21
cg26769067	chr8	29430760	-0.08183	0.169	0.629	1		94.59
cg01824170	chr14	100021745	2.214	4.571	0.629	1	CCDC85C	41.05
cg01981760	chr16	53737576	-0.1295	0.2674	0.629	1	FTO	15.05
cg25706149	chr8	140476423	0.08401	0.1735	0.629	1		93.37
cg08064085	chr17	56618921	0.1344	0.2775	0.629	1	SEPT4	86.83
cg12841347	chr1	222995449	0.0673	0.139	0.629	1	DISP1	94.72
cg14405194	chr11	7727864	-0.1359	0.2807	0.629	1	OVCH2	92.67
cg09719124	chr3	8570902	-0.2268	0.4683	0.629	1	LMCD1	91.04
cg19092293	chrX	118110194	-0.2692	0.5558	0.629	1	LONRF3	19.92
cg25481252	chr8	92407956	-0.1721	0.3554	0.629	1	SLC26A7	92.48
cg27581174	chr19	2160552	0.09002	0.1859	0.629	1		92.82
cg26205396	chr6	24884771	0.2258	0.4662	0.629	1	FAM65B	84.54
cg26484448	chr21	32882208	0.3047	0.6292	0.629	1	TIAM1	41.15
cg09327911	chr7	6617264	-0.05706	0.1178	0.629	1	ZDHHC4	4.18
cg17602885	chr1	9804627	-0.0325	0.06711	0.629	1	CLSTN1	98.78
cg26469244	chr15	25449918	0.07627	0.1575	0.629	1	SNORD115-21	93.83
cg19566828	chr4	88769929	-0.3635	0.7506	0.629	1		44.83
cg23558650	chr11	73881918	-0.05107	0.1055	0.629	1	C2CD3	3.76
cg05740283	chr20	62422360	-0.1496	0.3089	0.629	1	ZBTB46	80.01
cg02915309	chr11	109980785	-0.1863	0.3847	0.629	1	ZC3H12C	91.4
cg03434385	chr16	30798378	-0.3398	0.7017	0.629	1	ZNF629	5.19
cg12231919	chr11	6472271	0.1111	0.2295	0.629	1	TRIM3	89.53
cg05007495	chr1	227949789	0.1734	0.3581	0.629	1	SNAP47	70.35
cg08698885	chr2	96767035	0.1049	0.2166	0.629	1		92.39
cg07964083	chr5	9387384	-0.1413	0.2919	0.629	1	SEMA5A	88.64
cg23210013	chr17	26220505	-0.03684	0.07606	0.629	1	C17orf108	3.86
cg19187018	chr17	33906976	-0.09013	0.1861	0.629	1	PEX12	93.98
cg02381428	chr12	56844000	-0.08521	0.1759	0.629	1	MIP	93.36
cg12607572	chr2	86387594	0.1499	0.3095	0.629	1	IMMT	87.2
cg21469512	chr2	108986247	-0.1304	0.2692	0.629	1		89.89
cg14539532	chr19	42440113	-0.3735	0.7713	0.629	1		61.31
cg09027155	chr4	62930108	-0.101	0.2085	0.629	1	LPHN3	91.14
cg10434120	chr20	47301263	-0.1792	0.37	0.629	1	PREX1	83.09
cg12456269	chr2	142887725	-0.08437	0.1742	0.629	1	LRP1B	3.98
cg21152620	chrX	14007830	-0.1583	0.3268	0.629	1		91.06
cg10431073	chr6	33671733	-0.05935	0.1226	0.629	1	UQCC2	95.02
cg13740247	chrX	18695674	0.7437	1.536	0.629	1		35.01
cg11029159	chr8	103436922	0.0833	0.172	0.629	1		94.03
cg25265651	chr1	113564605	-0.06812	0.1407	0.629	1	LOC100996251	95.23
cg16278512	chr7	12443529	-0.01546	0.03193	0.629	1	VWDE	1.32
cg15869923	chr20	36405121	0.1002	0.2069	0.629	1	CTNNBL1	93.32
cg10340409	chr19	9944858	0.4001	0.8262	0.629	1	PIN1	74.69
cg17639413	chr8	15638083	0.1331	0.2749	0.629	1		85.24
cg13557688	chr9	119449590	-0.05209	0.1076	0.629	1	ASTN2	2.05
cg00003432	chr2	86279782	-0.09489	0.196	0.629	1	POLR1A	90.74
cg11878955	chr19	6663896	0.2235	0.4616	0.629	1		83.18
cg00828798	chr16	873426	0.06488	0.134	0.629	1		95.04
cg25966852	chr14	64805807	-0.05065	0.1046	0.629	1	ESR2	3.22
cg25852978	chr6	41424732	0.2074	0.4282	0.629	1		85.03
cg08249467	chr11	2646113	-0.09914	0.2047	0.629	1	KCNQ1	93.19
cg12102538	chr3	101401630	0.06441	0.133	0.629	1	RPL24	94.69
cg19196862	chr6	160491078	0.08872	0.1832	0.629	1	IGF2R	91.7
cg08936312	chr2	165744114	-0.4017	0.8295	0.629	1		73.77
cg07424295	chr10	92980030	0.1951	0.4029	0.629	1	PCGF5	16.41
cg00654596	chr5	177018549	0.2579	0.5326	0.629	1	TMED9	87.81
cg08455111	chr16	30750482	-0.03292	0.06798	0.629	1	SRCAP	98.58
cg09990242	chr3	186708780	-0.1413	0.2917	0.629	1	ST6GAL1	90.62
cg14220654	chr3	157217569	-0.04794	0.099	0.629	1	VEPH1	3.46
cg17407629	chr5	102200701	-0.1094	0.2259	0.629	1	PAM	91.94
cg13823511	chr2	150920147	0.1684	0.3478	0.629	1		91.77
cg12163490	chr16	65155841	0.08026	0.1657	0.629	1	CDH11	8.31
cg16896031	chr8	26148105	0.1055	0.2178	0.629	1	PPP2R2A	91.72
cg01573293	chr1	20867822	0.1076	0.2221	0.629	1		85.88
cg07817024	chr1	119535500	-0.2053	0.4239	0.629	1		11.05
cg17112779	chr4	139498119	0.4634	0.957	0.629	1		58.28
cg06579154	chr10	134752183	0.4276	0.8831	0.629	1	C10orf93	24.77
cg18437319	chr22	43542604	-0.2149	0.4438	0.629	1		14.63
cg08292935	chr8	6695409	0.08849	0.1828	0.629	1		92.06
cg07519515	chr16	2040415	-0.04653	0.09609	0.629	1	SYNGR3	3.45
cg23328210	chr3	46071658	0.2818	0.582	0.629	1		73.64
cg04112077	chr8	66187829	-0.1044	0.2155	0.629	1		90.75
cg07481169	chr7	148876462	0.04913	0.1015	0.629	1	ZNF398	95.42
cg25010444	chr12	123717480	-0.03186	0.0658	0.629	1	C12orf65	2.74
cg11222527	chr1	226926964	0.06711	0.1386	0.629	1	ITPKB	3.54
cg25435546	chr7	44177371	0.1331	0.2748	0.629	1		88.8
cg05765371	chr6	28318006	-0.02366	0.04887	0.629	1	ZNF323	1.62
cg20253915	chrX	38629609	-0.209	0.4316	0.629	1		83.3
cg06600911	chr11	111169045	-0.05518	0.114	0.629	1	COLCA1	96.25
cg24806894	chr11	86105255	-0.1347	0.2783	0.629	1	CCDC81	88.79
cg12271966	chr22	31742955	0.03237	0.06685	0.629	1	PATZ1	2.54
cg13402916	chr7	4917530	0.1364	0.2817	0.629	1	RADIL	85.58
cg26928466	chr7	97228602	0.1158	0.2391	0.629	1		92.4
cg06599655	chr1	28774573	-0.1756	0.3627	0.629	1	PHACTR4	86.8
cg12388064	chr2	95742917	0.06429	0.1328	0.629	1		5.71
cg23203997	chr15	73231661	0.1821	0.3762	0.629	1		78.95
cg24220996	chr4	15940550	0.4958	1.024	0.629	1	FGFBP1	20.19
cg02143702	chr10	68691855	-0.1609	0.3323	0.629	1	LOC101928961	88.77
cg26468084	chr16	3696412	0.1673	0.3455	0.629	1		53.47
cg18120323	chr1	1978732	0.5039	1.041	0.629	1		33.24
cg22194091	chr11	63952550	0.1332	0.2752	0.629	1	STIP1	16.03
cg26125956	chr5	132803980	0.09668	0.1997	0.629	1	FSTL4	93.8
cg16513685	chr9	33738831	0.2433	0.5025	0.629	1	LINC01251	87.49
cg23894358	chr20	26145876	-0.1779	0.3674	0.629	1		71.87
cg18373382	chr4	147507254	0.2314	0.4779	0.629	1		81.78
cg12994071	chr2	97572393	0.1214	0.2508	0.629	1	FAM178B	89.89
cg07275634	chr12	54879977	-0.1422	0.2936	0.629	1		89.62
cg10075405	chr14	102685893	0.06168	0.1274	0.629	1	WDR20	95.13
cg08242323	chr2	128615134	0.05273	0.1089	0.629	1	POLR2D	3.35
cg16561489	chr21	44197367	0.1232	0.2544	0.629	1		91.41
cg21946006	chr2	8817010	-0.2106	0.4349	0.629	1		7.97
cg13981901	chr17	63915425	0.07627	0.1575	0.629	1	CEP112	93.84
cg25042251	chr17	48992661	0.1659	0.3427	0.629	1		73.22
cg00451610	chr3	194435964	0.06038	0.1247	0.629	1	LOC100507391	95.02
cg03356474	chr1	43995406	-0.2295	0.4741	0.629	1	PTPRF	55.88
cg03418428	chr5	32172356	0.3639	0.7516	0.629	1	GOLPH3	47.39
cg12936245	chr7	26693186	-0.1035	0.2138	0.629	1		91.86
cg22843765	chr14	54426267	0.1927	0.398	0.629	1		89.96
cg21843418	chr7	149333194	-0.1253	0.2588	0.629	1		84.42
cg00561281	chr18	57447871	-0.1254	0.259	0.629	1		93.68
cg24345224	chr4	39593037	-0.06118	0.1264	0.629	1	UGDH-AS1	95.3
cg11390055	chr4	57945912	-0.1518	0.3135	0.629	1	IGFBP7	93.02
cg25799559	chr13	113206964	-0.09021	0.1863	0.629	1	TUBGCP3	93.84
ch.7.2635062R	chr7	127719998	-0.04455	0.09201	0.629	1	SND1	2.61
cg19816811	chr7	27188364	0.6258	1.293	0.629	1	HOXA6	65.49
cg13976876	chr1	192778160	-0.01804	0.03727	0.629	1	RGS2	1.97
cg02324664	chr1	156918995	-0.08245	0.1703	0.629	1	ARHGEF11	93.87
cg13942283	chr10	112562640	-0.4229	0.8736	0.629	1	RBM20	50.31
cg03898044	chr12	76160386	-0.08131	0.168	0.629	1		94.05
ch.2.23282842R	chr2	23429337	0.02745	0.0567	0.629	1		1.92
cg02240624	chr22	27299072	0.09313	0.1924	0.629	1	LINC01422	5.89
cg16758953	chr10	106031915	0.4497	0.9288	0.629	1	GSTO2	89.7
cg03554736	chr2	241719655	-0.07737	0.1598	0.629	1	KIF1A	94.8
cg11884704	chr9	130854313	0.27	0.5577	0.629	1	SLC25A25	58.3
cg19567218	chr18	45697277	0.1694	0.3499	0.629	1		84.23
cg10084509	chr16	20935370	0.1281	0.2646	0.629	1	LYRM1	92.52
cg14218233	chr1	230276786	0.08071	0.1667	0.629	1	GALNT2	93.06
cg09972561	chr15	62353371	0.1072	0.2215	0.629	1	VPS13C	5.35
cg06664205	chr5	50453093	-0.1535	0.317	0.629	1		89.32
cg09558034	chr1	224803364	-0.2408	0.4974	0.629	1	CNIH3	15.21
cg01303706	chr8	19389639	0.07038	0.1454	0.629	1	CSGALNACT1	94.42
cg00327686	chr7	36805241	0.05691	0.1176	0.629	1		95.26
ch.7.2726195R	chr7	131154339	0.0735	0.1518	0.629	1	MKLN1	3.28
cg22838470	chr5	153831870	-0.2538	0.5243	0.629	1	SAP30L	90.83
cg12207051	chr3	124839483	0.1865	0.3853	0.629	1	SLC12A8	80.92
cg24464067	chr10	5496181	-0.09245	0.191	0.629	1	NET1	94.22
cg09586570	chr12	77233577	-0.07264	0.1501	0.629	1	ZDHHC17	94.2
cg16833817	chr11	64123242	0.1979	0.4088	0.629	1	CCDC88B	69.13
cg21690282	chr14	105930748	0.08422	0.174	0.629	1	MTA1	93.1
cg02929734	chr16	67226033	-0.04983	0.1029	0.629	1	E2F4	3.58
cg20413620	chr5	14739833	-0.1671	0.3452	0.629	1	ANKH	87.64
cg11523049	chr18	59893321	-0.123	0.2541	0.629	1	KIAA1468	94.57
cg26224791	chr5	1320734	-0.02403	0.04964	0.629	1	CLPTM1L	98.9
cg13973831	chr6	17289383	-0.08231	0.17	0.629	1	RBM24	93.8
cg03791192	chr8	122330635	1.665	3.439	0.629	1		70.27
cg23785777	chr1	223867221	-0.06943	0.1434	0.629	1		94.82
cg04250664	chr2	143693839	-0.1506	0.3111	0.629	1	KYNU	91.39
cg15045031	chr11	68163905	-0.1195	0.2469	0.629	1	LRP5	86.16
cg24425757	chr18	33256932	0.09843	0.2033	0.629	1	GALNT1	93.05
cg01311181	chr22	44577181	-0.09431	0.1948	0.629	1	PARVG	4.6
cg06976202	chr22	50920021	0.03544	0.0732	0.629	1	ADM2	1.48
cg13566399	chr20	56029498	0.3217	0.6646	0.629	1		92.01
cg00641933	chr8	697169	-0.3015	0.6229	0.629	1		92.33
cg07664915	chr16	29934653	0.09526	0.1968	0.629	1	KCTD13	92
cg25025065	chr14	96788902	-0.1425	0.2944	0.629	1	ATG2B	93.73
cg21163739	chr21	16925964	-0.9305	1.922	0.629	1		89.07
cg17510849	chr10	112116398	0.2286	0.4722	0.629	1		74.28
cg24857686	chr2	230806458	-0.05621	0.1161	0.629	1	FBXO36	95.26
cg13735402	chr4	140222514	0.09238	0.1908	0.629	1	NAA15	4.53
cg25517151	chr20	30467953	-0.09638	0.1991	0.629	1	TTLL9	4.98
cg13695953	chr3	36718919	-0.1591	0.3286	0.629	1		86.72
cg26135290	chr6	126240047	-0.2326	0.4806	0.629	1	NCOA7	24.36
cg01247970	chr12	128659975	-0.0847	0.175	0.629	1		93.96
cg14585953	chr2	120233414	0.07749	0.1601	0.629	1	SCTR	94.3
cg08996521	chr3	50649994	-0.2299	0.475	0.629	1	CISH	28.97
cg24953321	chr3	32860553	-0.1672	0.3454	0.629	1	TRIM71	19.61
cg16535891	chr5	168006544	-0.0156	0.03223	0.629	1	PANK3	1.55
cg18023640	chr15	75182292	-0.01618	0.03343	0.629	1	MPI	1.65
cg05707211	chr8	37330004	-0.1135	0.2345	0.629	1		92.17
cg07484727	chr16	1587309	0.1456	0.3008	0.629	1	IFT140	93.08
cg25424831	chrX	41580409	-1.106	2.285	0.629	1	CASK	86.85
cg21419617	chr1	7913067	0.1271	0.2627	0.629	1	UTS2	91.38
cg07141545	chr17	1782595	0.0723	0.1494	0.629	1	RPA1	94.35
cg11941024	chr15	42463548	0.1837	0.3795	0.629	1	VPS39	82.1
cg11307823	chr6	379514	-0.7059	1.458	0.629	1		36.39
cg19032883	chr6	26440590	0.1113	0.2299	0.629	1	BTN3A3	3.97
cg20309891	chr17	41739130	-0.2059	0.4254	0.629	1	MEOX1	76.07
cg21944666	chr13	111056329	-0.1166	0.2409	0.629	1	COL4A2	91.39
cg01294197	chr1	71368022	-0.1921	0.3968	0.629	1	PTGER3	86.58
cg01974091	chr14	100625027	0.6165	1.274	0.629	1	DEGS2	65.46
cg27410123	chr17	39113127	-0.08324	0.172	0.629	1		94.11
cg16823042	chr12	58119992	0.4106	0.8482	0.629	1	AGAP2	80.7
cg21151784	chr10	121249170	-0.03348	0.06916	0.629	1		2.71
cg24729817	chr4	160188184	0.1596	0.3297	0.629	1	RAPGEF2	87.32
cg10184151	chrX	153062979	-0.1252	0.2586	0.629	1	SSR4	90.05
cg17914143	chrX	54466747	0.181	0.374	0.629	1	TSR2	17.84
cg01085868	chr13	31433901	-0.08647	0.1786	0.629	1		94.01
cg05219445	chr6	139855396	0.3855	0.7965	0.629	1		33.89
cg01634622	chr7	156174435	0.09651	0.1994	0.629	1		93.1
cg03107125	chr9	92080659	0.1661	0.3432	0.629	1	SEMA4D	83.12
cg24496978	chr21	44495223	-0.04638	0.09583	0.629	1	CBS	2.84
cg23823313	chr11	27303718	-0.1182	0.2442	0.629	1		88.67
cg10658980	chr3	172052080	0.08409	0.1737	0.629	1	FNDC3B	93.9
cg09247255	chr16	89972787	0.04341	0.08968	0.629	1	TCF25	96.05
cg02047051	chr3	12792283	-0.2288	0.4727	0.629	1	TMEM40	34.46
cg23856505	chr3	180131595	0.2499	0.5163	0.629	1		71.19
cg18874060	chr11	47198996	-0.02714	0.05608	0.629	1	ARFGAP2	2.04
cg21189628	chr15	51939154	0.2283	0.4716	0.629	1		69.06
cg07671291	chr17	67523109	-0.1313	0.2713	0.629	1	MAP2K6	87.02
cg08852641	chr19	41510098	0.2227	0.4602	0.629	1	CYP2B6	74.73
cg27296871	chr3	38164771	0.06455	0.1334	0.629	1	ACAA1	95.31
cg09720372	chr3	108308234	-0.05781	0.1194	0.629	1	KIAA1524	3.84
cg17368581	chr5	72512191	-0.03911	0.0808	0.629	1		3.05
cg19490806	chr5	108255648	-0.1758	0.3633	0.629	1	FER	91.55
cg01731204	chr1	31194554	-0.02929	0.06052	0.629	1	MATN1	98.11
cg22842302	chr4	118280944	-0.1718	0.355	0.629	1		90.16
cg14838715	chr15	75085266	-0.2067	0.427	0.629	1	CSK	83.99
cg02835981	chr10	133796494	0.2587	0.5345	0.629	1	BNIP3	44.86
cg05645612	chr11	120136281	0.2157	0.4458	0.629	1	POU2F3	91.76
cg27225570	chr20	30458267	-0.0148	0.03057	0.629	1	DUSP15	1.35
cg22339221	chr12	49063107	-0.1844	0.3809	0.629	1	KANSL2	92.26
cg19622358	chr15	80444736	0.03516	0.07265	0.629	1	FAH	2.7
cg18668647	chr1	198636215	0.08147	0.1683	0.629	1	PTPRC	93.65
cg26548883	chr17	34329899	-0.1667	0.3444	0.629	1	CCL14-CCL15	84.32
cg04549679	chr1	3524425	-0.08563	0.1769	0.629	1	MEGF6	92.76
cg05990549	chr4	175750562	-0.0913	0.1886	0.629	1	GLRA3	6.36
cg17772649	chr6	31691426	-0.2868	0.5925	0.629	1	C6orf25	68.27
cg23653492	chr12	130590137	-0.2111	0.4361	0.629	1		87.3
cg07639376	chr16	1584516	1.112	2.297	0.629	1	IFT140	58.05
cg04502814	chr5	42811952	-0.1775	0.3668	0.629	1	SEPP1	12.37
cg08842543	chr7	17060994	-0.1132	0.2339	0.629	1		94.32
cg13374897	chr20	30613140	0.1598	0.3303	0.629	1	CCM2L	86.06
cg05487214	chr1	85742205	-0.0265	0.05476	0.629	1	BCL10	2.46
cg13573622	chr1	35559290	0.144	0.2975	0.629	1	ZMYM1	90.51
cg15069823	chr18	11752904	-0.04781	0.09878	0.629	1	GNAL	3.66
cg10606685	chr2	20702549	-0.1494	0.3087	0.629	1		89.19
cg07863624	chr6	50816037	-0.0873	0.1804	0.629	1		4.62
cg20861134	chr10	121591514	0.07428	0.1535	0.629	1	MCMBP	95.71
cg04053260	chr14	21467909	0.7318	1.512	0.629	1	LOC101929718	34.35
cg16490126	chr1	15853115	0.04007	0.0828	0.629	1	DNAJC16	2.51
cg05520724	chr2	149509571	0.123	0.2543	0.629	1	EPC2	94.99
cg05455036	chr1	202828149	0.288	0.5951	0.629	1		41.09
cg09255796	chr20	7379831	0.4345	0.8978	0.629	1		32.82
cg27061836	chr19	49310606	0.1104	0.2281	0.629	1	BCAT2	93.34
cg00841008	chr20	36818329	-2.005	4.142	0.629	1		66.93
cg26890195	chr8	28727543	-0.08645	0.1787	0.629	1	INTS9	93.33
cg10524053	chr3	183205073	0.1154	0.2385	0.629	1		93.44
cg05884789	chr2	71778983	0.1496	0.3091	0.629	1	DYSF	85.25
cg04846421	chr1	18800208	-0.1467	0.3031	0.629	1		91.3
cg10452333	chr10	81444403	-0.04693	0.09699	0.629	1	LOC650623	96.41
cg18680977	chr7	27155039	0.03505	0.07242	0.629	1	HOXA3	98.38
cg03552103	chr2	110373002	-0.3264	0.6744	0.629	1	SEPT10	17.77
cg11526560	chr5	82373276	-0.04289	0.08863	0.629	1	XRCC4	3.43
cg19114388	chr22	26149597	-0.1769	0.3656	0.629	1	MYO18B	89.24
cg24608636	chr12	102874952	0.1339	0.2766	0.629	1	IGF1	89.19
cg08598221	chr8	121824929	0.2467	0.5098	0.629	1	SNTB1	77.39
cg17238496	chr1	145104707	-0.2258	0.4666	0.629	1	SEC22B	85.58
cg00937681	chr4	77723304	0.3459	0.7148	0.629	1		56.64
cg07442487	chr5	168189625	-0.1025	0.2118	0.629	1	SLIT3	91.97
cg27270789	chr6	56668014	-0.095	0.1963	0.629	1	DST	92.24
cg26930627	chr14	71679154	0.1238	0.2559	0.629	1		88.79
cg10072112	chr6	31612865	0.1299	0.2685	0.629	1	BAG6	86.81
cg22477036	chr9	19345977	0.06476	0.1338	0.629	1	DENND4C	94.89
cg27130240	chr16	88943533	0.01501	0.03103	0.629	1	CBFA2T3	98.75
cg00720041	chr14	68748384	-0.09399	0.1942	0.629	1	RAD51B	92.51
cg07028608	chr8	103668081	-0.01372	0.02835	0.629	1	KLF10	1.17
cg08848903	chr1	92352293	-0.07524	0.1555	0.629	1	TGFBR3	5.45
cg27439292	chr17	7670719	0.07546	0.1559	0.629	1	DNAH2	94.45
cg09020649	chr8	104310606	-0.4218	0.8717	0.629	1	FZD6	21.33
cg20541045	chr16	30780636	-0.1334	0.2757	0.629	1	RNF40	87.65
cg14150314	chr9	132958649	-0.1295	0.2676	0.629	1	NCS1	85.6
cg16960237	chr3	113556990	-0.1427	0.2949	0.629	1	GRAMD1C	91.32
cg21289466	chr20	5577716	0.1313	0.2713	0.629	1	GPCPD1	91.12
cg18711270	chr8	17558318	-0.3199	0.6612	0.629	1	MTUS1	85.01
cg27592079	chr6	18016000	0.1179	0.2437	0.629	1		90.5
cg03252039	chr1	12851289	-0.2991	0.6181	0.629	1	PRAMEF1	93.58
cg08455719	chr1	234351342	0.1289	0.2663	0.629	1	SLC35F3	89.25
cg09849974	chr13	112682937	0.1354	0.2798	0.629	1	LINC00403	83.83
cg23637008	chr17	79533765	-0.2296	0.4744	0.629	1	NPLOC4	60.46
cg05022105	chr11	32460980	-0.1553	0.321	0.629	1	WIT1	8.33
cg27007178	chr17	4634690	-0.01775	0.03669	0.629	1	MED11	1.78
cg11039583	chr2	63841200	0.0714	0.1476	0.629	1		94.22
cg13303459	chr2	235861082	-0.2133	0.4408	0.629	1	SH3BP4	3.53
cg21029904	chr19	23577714	0.05823	0.1203	0.629	1	ZNF91	3.99
cg15908102	chr1	8390160	-0.1461	0.3019	0.629	1	SLC45A1	83.56
cg10400804	chr16	960911	0.3925	0.8112	0.629	1	LMF1	93.67
cg09262974	chr15	38478762	0.1757	0.3632	0.629	1		76.79
cg22462677	chr20	42197644	-0.1759	0.3635	0.629	1	SGK2	76.69
cg05378109	chrX	68484028	0.2665	0.5508	0.629	1		14.96
cg25221975	chr3	13663444	-0.2678	0.5535	0.629	1	FBLN2	80.91
cg16099353	chr2	174420384	0.09177	0.1897	0.629	1		93.5
cg20101182	chr9	107300364	-0.09137	0.1888	0.629	1	OR13C3	92.69
cg14945031	chr6	139170134	0.08782	0.1815	0.629	1	ECT2L	93.67
cg27562274	chr2	75235157	-0.06873	0.142	0.629	1		94.72
cg13613317	chr19	38146496	-0.2108	0.4357	0.629	1	ZFP30	5.55
cg21583518	chr1	1195531	0.2653	0.5482	0.629	1	UBE2J2	50.57
cg06508062	chr21	38063872	0.1438	0.2971	0.629	1		19.52
cg23515460	chr14	73361747	0.06128	0.1267	0.629	1	DPF3	3.64
cg26725749	chr3	39265978	-0.1095	0.2264	0.629	1		91.86
cg10494615	chr2	27589756	-0.04963	0.1026	0.629	1	EIF2B4	95.65
cg24282440	chr6	47213705	-0.145	0.2997	0.629	1	TNFRSF21	7.44
cg25432637	chr15	63674449	0.1879	0.3884	0.629	1	CA12	18.23
cg19070636	chr6	126239959	-0.2434	0.503	0.629	1	NCOA7	18.55
cg20995564	chr2	145172035	0.4424	0.9144	0.629	1	ZEB2	70.84
cg04832411	chr16	25124806	0.09778	0.2021	0.629	1	LCMT1	92.76
cg26098330	chr4	185220810	-0.09968	0.206	0.629	1		92.68
cg02992588	chr14	94790091	-0.1107	0.2287	0.629	1	SERPINA6	92.03
cg13687866	chr8	108792226	0.0948	0.1959	0.629	1		4.2
cg07701307	chr5	13986034	-0.1404	0.2902	0.629	1		89.7
cg08519853	chr4	143767621	-0.02505	0.05177	0.629	1	INPP4B	2.8
cg04902265	chr1	43783681	0.02933	0.06061	0.629	1	TIE1	98.05
cg09390058	chr17	74305586	0.182	0.3762	0.629	1		35.74
cg09108318	chr3	72994942	-0.04516	0.09334	0.629	1	GXYLT2	95.69
cg26953375	chr9	5479623	-0.2462	0.5088	0.629	1		87.55
cg07409245	chr11	47616751	-0.1547	0.3197	0.629	1	C1QTNF4	75.79
cg05790041	chr3	147795869	-0.2445	0.5053	0.629	1		89.1
cg04211818	chr16	3661492	-0.01411	0.02916	0.629	1	BTBD12	1.55
cg14601097	chr12	133338923	0.03842	0.07942	0.629	1	ANKLE2	2.77
cg12303032	chr9	130371193	0.07308	0.151	0.629	1		4.74
cg12460721	chr6	31922556	-0.07342	0.1518	0.629	1	RDBP	93.6
cg03066930	chr18	33877806	-0.01853	0.03831	0.629	1	FHOD3	1.67
cg04426802	chr10	126314680	-0.04695	0.09703	0.629	1	FAM53B	97.39
cg03453497	chr3	194207848	-0.01523	0.03147	0.629	1		1.92
cg01163339	chr19	13542330	-0.1799	0.3718	0.629	1	CACNA1A	81.04
cg20502738	chr14	106331518	-0.6014	1.243	0.629	1		30.06
cg09280288	chr7	73588476	-0.04808	0.09938	0.629	1	EIF4H	3.9
cg01229562	chr1	145473700	0.02956	0.06111	0.629	1	ANKRD34A	2.26
cg07026010	chr7	44506445	-0.2336	0.4828	0.629	1	NUDCD3	89.12
cg17059507	chr12	50318603	0.141	0.2914	0.629	1	LOC101927292	81.18
cg00008452	chr12	99126269	-0.1127	0.2329	0.629	1	APAF1	93.95
cg12156154	chrX	66763447	0.21	0.4342	0.629	1	AR	81.81
cg09980515	chr1	219718135	-0.1343	0.2776	0.629	1		91.13
cg01212680	chr16	3348031	-0.0659	0.1362	0.629	1		95.15
cg27208212	chrX	30743534	-0.2969	0.6137	0.629	1	GK	79.2
cg19519643	chr4	187840862	-0.08351	0.1726	0.629	1		94.37
cg00332882	chr20	22401271	-0.1113	0.2301	0.629	1	LOC284788	90.84
cg20653018	chrX	134165954	-0.211	0.4361	0.629	1	FAM127A	22.72
cg01966057	chr15	77982307	0.138	0.2853	0.629	1	LINGO1	88.57
cg06161630	chr7	143106114	-0.04408	0.09111	0.629	1	EPHA1	3.1
cg21533131	chr5	56980386	0.217	0.4486	0.629	1		36.47
cg08079387	chr22	50173724	-0.09892	0.2045	0.629	1	LOC90834	91.63
cg02858563	chr10	64885888	-0.08173	0.1689	0.629	1		93.7
cg07646941	chr12	121788900	-0.212	0.4383	0.629	1	ANAPC5	88.9
cg26777456	chr12	54454250	0.2345	0.4848	0.629	1	FLJ12825	16.83
cg12666107	chr1	31381697	0.3516	0.7268	0.629	1	SDC3	26.97
cg15394081	chr11	33893330	-0.2458	0.508	0.629	1	LMO2	79.93
cg05605882	chr2	225250241	0.1025	0.212	0.629	1	FAM124B	86.54
cg11040546	chr1	15653236	-0.09817	0.2029	0.629	1	FHAD1	93.42
cg14771451	chr22	18508298	-0.2231	0.4613	0.629	1	MICAL3	69.58
cg11027637	chr6	139488309	0.08919	0.1844	0.629	1	HECA	92.98
cg13339791	chr2	70322659	-0.1232	0.2547	0.629	1		4.03
cg20985897	chr7	157778531	0.06086	0.1258	0.629	1	PTPRN2	97.11
cg05400613	chr1	118471582	0.03877	0.08015	0.629	1	WDR3	3
cg11485946	chr3	151056269	0.07053	0.1458	0.629	1	MED12L	94.12
cg17383760	chr4	53876144	-0.2473	0.5112	0.629	1	SCFD2	68
cg18387099	chr12	70132341	0.04926	0.1018	0.629	1	RAB3IP	3.51
cg04436724	chr2	1681494	0.1323	0.2735	0.629	1	PXDN	87.91
cg03862437	chr3	194353432	0.3604	0.745	0.629	1	TMEM44	91.28
cg19436353	chr5	76586024	0.1102	0.2278	0.629	1	PDE8B	95.69
cg26596946	chr2	28629870	0.2302	0.4759	0.629	1	FOSL2	16.52
cg26170568	chr8	1681408	-0.1764	0.3646	0.629	1		83.15
cg00323063	chr4	76584219	0.2364	0.4886	0.629	1	G3BP2	82.44
cg04766250	chr2	30454910	0.03937	0.08139	0.629	1	LBH	2.84
cg07538293	chr7	157351760	0.1213	0.2508	0.629	1	PTPRN2	86.84
cg24232748	chr13	28806313	-0.1954	0.404	0.629	1	PAN3	92.45
cg02858826	chr14	75389222	-0.0846	0.1749	0.629	1	RPS6KL1	93.03
cg22802439	chr19	36157825	0.2907	0.601	0.629	1	UPK1A	78.4
cg05861641	chr8	109144152	0.07121	0.1472	0.629	1		94.7
cg18812699	chr3	50555721	0.08046	0.1663	0.629	1		94.3
cg19133092	chr11	57386177	0.099	0.2047	0.629	1		92.18
cg10557009	chr11	1707044	-0.1343	0.2777	0.629	1	HCCA2	90.33
cg20190405	chr12	110691012	-0.09737	0.2013	0.629	1		93.32
cg16526133	chr3	64636717	-0.1223	0.2528	0.629	1	ADAMTS9	90.85
cg08531895	chr20	30954203	-0.1347	0.2785	0.629	1	ASXL1	89.76
cg01582104	chr1	229694596	-0.05056	0.1045	0.629	1	ABCB10	3.69
cg21411084	chr6	13771401	-0.1373	0.2838	0.629	1		83.34
cg16951074	chr2	60755359	0.4124	0.8525	0.629	1	BCL11A	56.11
cg23293230	chr10	134907737	0.1145	0.2367	0.629	1	GPR123	86.83
cg27244120	chr16	70610434	-0.1528	0.3159	0.629	1	SF3B3	13.66
cg01648556	chr14	101520524	0.2218	0.4586	0.629	1	MIR134	92.1
cg25033078	chr16	3183170	-0.1977	0.4087	0.629	1	ZNF213-AS1	76.51
cg12091944	chr2	215675105	-0.1156	0.239	0.629	1	BARD1	6.31
cg04599965	chr4	571042	-0.08507	0.1759	0.629	1		5.71
cg18227944	chr13	20439201	-0.1095	0.2264	0.629	1	ZMYM5	4.73
cg10585962	chr11	75428198	-0.2271	0.4695	0.629	1	MOGAT2	79.91
cg04470547	chr2	107254773	0.2024	0.4183	0.629	1		10.54
cg03911494	chr16	71660463	-0.05079	0.105	0.629	1	MARVELD3	4.02
cg25598370	chr6	116427195	0.07831	0.1619	0.629	1	NT5DC1	93.83
cg09269534	chrX	12017252	-0.3639	0.7523	0.629	1		45.59
cg08383087	chr5	73247809	0.1848	0.382	0.629	1		89.23
cg20121142	chr7	19158001	-0.1629	0.3369	0.629	1	TWIST1	2.72
cg04535578	chr6	166667282	-0.3967	0.8202	0.629	1		12.88
cg18141722	chr15	60363671	0.09748	0.2015	0.629	1		92.13
cg09259713	chr22	42206440	-0.07202	0.1489	0.629	1	CCDC134	94.09
cg12911678	chr2	135311534	-0.126	0.2604	0.629	1	TMEM163	90.1
cg00767012	chr12	48517490	0.1029	0.2127	0.629	1	PFKM	94.18
cg00135416	chr17	78172177	-0.1424	0.2944	0.629	1	CARD14	84.96
cg04705255	chr15	61503372	-0.08132	0.1681	0.629	1	RORA	93.79
cg12758625	chr20	3915606	-0.1031	0.2132	0.629	1	RNF24	92.17
cg15141378	chr5	135315386	0.08999	0.186	0.629	1		93.05
cg07787198	chr4	3862600	0.09724	0.201	0.629	1		92.64
cg20778294	chr10	103892833	-0.04195	0.08673	0.629	1	PPRC1	3.16
cg09344485	chr7	127847494	0.2007	0.4149	0.629	1	MIR129-1	66.34
cg27034177	chr21	34504262	-0.1504	0.311	0.629	1		73.65
cg06517181	chr10	134994252	0.03778	0.07812	0.629	1	KNDC1	96.75
cg21774741	chr12	124949537	0.1035	0.214	0.629	1	NCOR2	88.5
cg10047041	chr12	3446781	-0.2128	0.4399	0.629	1		80.03
cg18125735	chr19	14606804	0.03295	0.06812	0.629	1	GIPC1	2.42
cg00499290	chr4	47428108	0.06952	0.1437	0.629	1	GABRB1	94.99
cg08211091	chr4	2061923	-0.09852	0.2037	0.629	1	NAT8L	8.08
cg27310720	chr2	220506611	0.1342	0.2775	0.629	1	SLC4A3	91.16
cg24303535	chr8	26943677	0.08202	0.1696	0.629	1		93.92
cg04435928	chr11	36296268	-0.1158	0.2394	0.629	1	COMMD9	89.22
cg01570055	chr12	22348749	-0.1055	0.2181	0.629	1	ST8SIA1	92.6
cg11260210	chr11	113506064	-0.1974	0.4082	0.629	1		86.97
cg14304290	chr11	1238742	-0.1861	0.3848	0.629	1		85.73
cg14770870	chr21	40328431	-0.0821	0.1697	0.629	1		92.95
cg02648166	chr20	30639965	-0.04044	0.08363	0.629	1	HCK	3.52
cg00724369	chr2	140785272	-0.106	0.2192	0.629	1		92.52
cg11649821	chr1	1859438	0.1129	0.2335	0.629	1		93
cg21653149	chr17	4108148	0.1036	0.2141	0.629	1	ANKFY1	93.78
cg20993361	chr7	116503444	-0.165	0.3412	0.629	1	CAPZA2	6.16
cg13912791	chr12	65516418	0.1399	0.2893	0.629	1	WIF1	88.46
cg12385093	chr1	205295991	-0.1183	0.2447	0.629	1		86.98
cg14011978	chr15	52198904	0.3084	0.6376	0.629	1	TMOD3	91.55
cg09009248	chr6	158652933	0.07401	0.153	0.629	1		5.34
cg00761242	chr7	5254009	-0.1043	0.2157	0.629	1	WIPI2	89.86
cg11070172	chr14	23586812	-0.262	0.5418	0.629	1	CEBPE	59.68
cg08305808	chr15	90539856	-0.2926	0.6051	0.629	1		88.38
cg18870865	chr2	43564023	-0.07788	0.161	0.629	1	THADA	93.85
cg18106246	chr6	42158764	-0.2079	0.4298	0.629	1	GUCA1B	74.58
cg06272329	chr1	6104498	0.1625	0.336	0.629	1	KCNAB2	79.73
cg04061878	chr13	99168164	-0.1313	0.2715	0.629	1	STK24	91.48
cg26298273	chr6	3445271	0.09587	0.1982	0.629	1	SLC22A23	92.48
cg08106798	chr9	102066235	0.1485	0.3071	0.629	1		75.94
cg20305576	chr13	28968481	0.1834	0.3792	0.629	1	FLT1	86.82
cg08288545	chr8	102022916	0.193	0.3991	0.629	1		84.99
cg21039874	chr21	27945708	-0.04647	0.0961	0.629	1	CYYR1	3.15
cg05193470	chr8	135469552	-0.1468	0.3035	0.629	1		8.66
cg11690122	chr10	89825036	-0.2524	0.5218	0.629	1		61.87
cg26484667	chrX	2733164	-0.1164	0.2407	0.629	1	XG	92.38
cg11116396	chr16	84966547	-0.2085	0.4311	0.629	1		76.95
cg18693345	chr5	2754148	0.1683	0.3481	0.629	1	C5orf38	9.12
cg01183860	chr14	99787620	-0.2195	0.4539	0.629	1		89.08
cg20248472	chr20	48688096	-0.02859	0.05912	0.629	1		2.08
cg01432055	chr3	124873848	0.1576	0.3259	0.629	1	SLC12A8	89.61
cg27187704	chr15	59835776	0.5782	1.196	0.629	1		77.61
cg07447854	chr20	60907525	0.1096	0.2266	0.629	1	LAMA5	88.38
cg26341848	chr5	52657514	0.1703	0.3522	0.629	1		88.32
cg13530438	chr20	48781839	0.0545	0.1127	0.629	1		95.26
cg09984303	chr1	199252281	-0.2986	0.6175	0.629	1		32.16
cg19979574	chr13	27592583	0.3568	0.7378	0.629	1		88.62
cg15501028	chr2	162363523	0.1485	0.307	0.629	1	AHCTF1P1	89.94
cg18918547	chr11	132153579	0.09155	0.1893	0.629	1	NTM-IT	92.86
cg27248230	chr1	186738639	0.1665	0.3443	0.629	1		72.91
cg02601525	chr20	1449714	0.07871	0.1628	0.629	1	NSFL1C	93.08
cg01459252	chr19	2971985	0.3281	0.6784	0.629	1		79.94
cg11796233	chr1	2060236	0.1134	0.2345	0.629	1	PRKCZ	88.62
cg13823120	chr9	90112125	-0.2396	0.4954	0.629	1	DAPK1	28.48
cg01216607	chr7	100860773	-0.09921	0.2052	0.629	1	ZNHIT1	4.81
cg04254050	chr10	24911772	-0.4536	0.938	0.629	1	ARHGAP21	28.83
cg01747364	chr11	66233628	0.2585	0.5345	0.629	1	PELI3	33.18
cg14621065	chr14	30766407	0.1728	0.3573	0.629	1		86.4
cg04349379	chr6	36922311	-0.1671	0.3455	0.629	1	PI16	6.48
cg09900371	chr15	41228628	0.1042	0.2154	0.629	1	DLL4	91.3
cg19341210	chr1	45166600	-0.06933	0.1434	0.629	1	C1orf228	94.49
cg01030173	chr12	112546657	-0.0239	0.04942	0.629	1	NAA25	1.34
cg04362800	chr6	149732642	0.1061	0.2194	0.629	1	MAP3K7IP2	92.84
cg17809595	chr15	40395913	-0.09824	0.2031	0.629	1	BMF	92.74
cg24759174	chr16	10369708	0.1025	0.2119	0.629	1		6.4
cg22927978	chr3	63845956	0.09403	0.1945	0.629	1	THOC7-AS1	92.69
cg01204058	chr16	28109836	0.1189	0.2458	0.629	1	XPO6	84.59
cg19291355	chr6	44281188	0.2777	0.5743	0.629	1	AARS2	2.52
cg14182254	chr1	29497954	-0.1531	0.3167	0.629	1	SFRS4	91.25
cg04163696	chr17	78877971	0.05024	0.1039	0.629	1	RPTOR	96.81
cg16901141	chr6	22590681	-0.09934	0.2054	0.629	1		92.78
cg03440799	chr1	179334176	-0.2213	0.4577	0.629	1	C1orf125	50.71
cg24846104	chr7	116175936	-0.09243	0.1911	0.629	1	CAV1	93.31
cg25739309	chr17	78900452	-0.1445	0.2988	0.629	1	RPTOR	91.92
cg07279377	chr2	202056013	-0.1069	0.2211	0.629	1	CASP10	6.91
cg16465128	chr16	30389462	0.08051	0.1665	0.629	1	SEPT1	5.35
cg14890331	chr17	27272435	0.1326	0.2741	0.629	1	PHF12	90.33
cg20234280	chr6	34057224	0.3823	0.7906	0.629	1	GRM4	95.11
cg10862354	chr10	106561077	0.1126	0.2328	0.629	1	SORCS3	91.73
cg19664712	chr6	20534695	-0.06024	0.1246	0.629	1	CDKAL1	3.56
cg21144941	chr22	17680575	-0.036	0.07444	0.629	1	CECR1	97.44
cg10200286	chr5	3695937	0.1938	0.4007	0.629	1		70.51
cg04562911	chr8	127897845	-0.07622	0.1576	0.629	1		94.3
cg14039432	chr5	175297893	0.1798	0.3717	0.629	1	CPLX2	85.5
cg26862091	chr3	49161488	0.1099	0.2272	0.629	1	LAMB2	91.35
cg11634166	chr10	31893331	-0.1257	0.26	0.629	1		90.37
cg02312751	chr11	2422528	-0.08083	0.1672	0.629	1	TSSC4	4.94
cg10819493	chr11	70127580	0.1247	0.2578	0.629	1	PPFIA1	84.97
cg24447890	chr15	75105144	0.1256	0.2597	0.629	1	LMAN1L	84.45
cg08378567	chr6	136172815	0.04642	0.09601	0.629	1	PDE7B	3.21
cg05850720	chr7	1949177	0.1507	0.3117	0.629	1	MAD1L1	88.67
cg01804715	chr7	35762825	-0.188	0.3887	0.629	1		81.11
cg19489987	chr19	45497765	0.08316	0.172	0.629	1		93.03
cg22343946	chr8	99074532	0.09102	0.1882	0.629	1		91.55
cg18939081	chr1	31884902	0.1341	0.2774	0.629	1	SERINC2	87.15
cg03098849	chr22	31832241	-0.2481	0.5132	0.629	1		88.15
cg23948391	chr15	20150114	0.468	0.9679	0.629	1		34.15
cg07914107	chr1	66256911	-0.08028	0.166	0.629	1	PDE4B	93.52
cg12874548	chr1	53793153	0.0139	0.02875	0.629	1	LOC105378732	1.46
cg07783666	chr19	1820164	-0.07854	0.1624	0.629	1	REXO1	93.84
cg09502507	chr12	40706542	-0.08214	0.1699	0.629	1	LRRK2	93.94
cg27639104	chr11	2482929	-0.08386	0.1734	0.629	1	KCNQ1	93.08
cg16994880	chr20	56140952	0.3112	0.6436	0.629	1	PCK1	87.19
cg02600910	chr3	124579959	-0.09257	0.1914	0.629	1	ITGB5	93.18
cg13006718	chr18	33078008	0.04438	0.09178	0.629	1	INO80C	3.07
cg25430839	chr6	16481124	-0.2033	0.4206	0.629	1	ATXN1	79.49
cg26770281	chr19	56109975	-0.09353	0.1934	0.629	1	FIZ1	92.5
cg16637254	chr12	56753705	-0.2057	0.4255	0.629	1	STAT2	13
cg06797533	chr9	19127804	-0.03834	0.07928	0.629	1	PLIN2	2.62
cg12448539	chr1	95364293	0.07741	0.1601	0.629	1	CNN3	94.04
cg09628200	chr11	55321172	-0.3685	0.7621	0.629	1	OR4C15	64.57
cg05604302	chr9	139050361	0.2562	0.5298	0.629	1		86.46
cg27076225	chr2	216886499	0.0753	0.1557	0.629	1		93.17
cg19718309	chr14	100632904	-0.2006	0.415	0.629	1		5.3
cg26162108	chr12	54410323	0.08301	0.1717	0.629	1	HOXC4	6.65
cg10925420	chr11	65124394	-0.04901	0.1014	0.629	1	TIGD3	98.31
cg00900847	chr21	33671227	0.1105	0.2286	0.629	1	MRAP	91.13
cg23679492	chr17	55828084	0.2324	0.4807	0.629	1		46.88
cg21409873	chr8	2586582	-0.732	1.514	0.629	1	LOC101927815	66.93
cg21127857	chr2	237566074	0.144	0.2978	0.629	1		86.4
cg09403277	chr7	158684790	-0.06168	0.1276	0.629	1	WDR60	95.07
cg13246407	chr3	125230784	0.3175	0.6567	0.629	1	SNX4	14.46
cg16749243	chr10	109802441	0.1363	0.2819	0.629	1		90.81
cg25578535	chr7	130098336	-0.08789	0.1818	0.629	1		6.05
cg17283039	chr22	29787625	0.184	0.3806	0.629	1		72.83
cg07874329	chr7	150942352	-0.1132	0.2342	0.629	1	SMARCD3	4.72
cg11633102	chr7	67084376	-0.3129	0.6471	0.629	1		52.35
cg04912050	chr4	980613	-0.05734	0.1186	0.629	1	IDUA	2.2
cg13021192	chr20	57582213	0.05232	0.1082	0.629	1	CTSZ	2.11
cg23011636	chr6	45017339	0.1147	0.2373	0.629	1	SUPT3H	94.09
cg23004038	chr11	5537331	0.06662	0.1378	0.629	1	UBQLNL	94.48
cg12610859	chr17	37822780	-0.284	0.5873	0.629	1	TCAP	64.94
cg10266332	chr2	171572525	-0.03832	0.07926	0.629	1	LINC01124	3.03
cg03200823	chr10	104184419	0.06869	0.1421	0.629	1	CUEDC2	93.92
cg14353391	chr9	139900184	-0.03305	0.06835	0.629	1		97.55
cg16664890	chr8	130928487	-0.08834	0.1827	0.629	1	FAM49B	93.48
cg09134179	chr1	207630888	0.5472	1.132	0.629	1	CR2	90.33
cg16935762	chr7	22341612	-0.1305	0.2698	0.629	1	RAPGEF5	90.97
cg15559188	chr16	69339813	-0.1366	0.2825	0.629	1	SNTB2	92.84
cg19768079	chr14	78639736	-0.1522	0.3147	0.629	1		89.74
cg25349265	chr1	243057080	0.06376	0.1319	0.629	1		95.25
cg26730162	chr12	109550994	0.18	0.3723	0.629	1		44.95
cg07794409	chr1	156473988	-0.2859	0.5914	0.629	1		38.12
cg05894905	chr6	132520915	0.1689	0.3494	0.629	1		89.46
cg08647951	chr7	41503206	-0.09695	0.2005	0.629	1		92.85
cg16098340	chr12	65014995	-0.3887	0.8041	0.629	1	MIR548C	70.73
cg07608333	chr19	7813422	-0.2629	0.5437	0.629	1	CD209	74.49
cg14401717	chr17	74619439	0.08807	0.1822	0.629	1		93.61
cg04043455	chr10	131669461	1.448	2.996	0.629	1	EBF3	33.27
cg08734647	chr16	1922400	-0.09741	0.2015	0.629	1	C16orf73	5.63
cg20221381	chr7	857981	0.1002	0.2073	0.629	1	UNC84A	93.48
cg16740910	chr20	34788104	-0.1152	0.2384	0.629	1	EPB41L1	6.7
cg06123169	chr6	169137688	-0.3325	0.6878	0.629	1		89.75
cg17605713	chr12	30571008	-0.1059	0.2191	0.629	1		92.78
cg27005053	chr16	75467374	-0.02862	0.0592	0.629	1	CFDP1	2.12
cg04930829	chr6	41409982	0.1294	0.2676	0.629	1		90.77
cg12766622	chr19	49938868	0.1562	0.3231	0.629	1	SLC17A7	81.43
cg16480347	chr22	24039722	-0.1642	0.3397	0.629	1	RGL4	47.32
cg27534281	chr16	2517768	-0.01654	0.03421	0.629	1		1.54
cg22754866	chr10	99771121	-0.1319	0.2729	0.629	1	CRTAC1	91.78
cg23992130	chrX	118113800	-0.215	0.4447	0.629	1	LONRF3	78.39
cg27528510	chr7	101006058	0.06079	0.1258	0.629	1	EMID2	2.31
cg05858370	chr7	139721125	-0.07551	0.1562	0.629	1		93.95
cg11668302	chr1	200496890	0.1207	0.2496	0.629	1		86.9
cg02479785	chr2	9940288	-0.0476	0.09846	0.629	1		3.09
cg05885355	chr5	143963875	-0.1318	0.2727	0.629	1		87.33
cg13016851	chr7	56295392	-0.3093	0.6397	0.629	1		89.72
cg19952821	chr18	61369206	-0.1089	0.2253	0.629	1	SERPINB11	91.11
cg08787268	chr17	47072857	-0.04674	0.09669	0.629	1		4.01
cg25126363	chr17	73901217	-0.03678	0.07609	0.629	1	MRPL38	2.88
cg02770825	chr1	186913681	-0.178	0.3682	0.629	1	PLA2G4A	91.31
cg21616626	chr3	49509320	0.1394	0.2884	0.629	1	DAG1	81.23
cg03607054	chr2	24259920	0.09607	0.1987	0.629	1	C2orf44	93.11
cg13459104	chr9	98849721	0.0565	0.1169	0.629	1		96.2
cg15854333	chr6	33171765	0.106	0.2193	0.629	1	HSD17B8	94.64
cg15568223	chr8	19171171	0.04301	0.08898	0.629	1	SH2D4A	1.57
cg23610841	chr8	30891077	0.1043	0.2157	0.629	1	WRN	6.96
cg26513988	chr10	17244746	0.1869	0.3867	0.629	1	TRDMT1	89.36
cg22798045	chr11	33279087	-0.01645	0.03404	0.629	1	HIPK3	0.8
cg06562265	chr12	60538385	-0.4403	0.9109	0.629	1		29.39
cg11584028	chr7	75903819	0.11	0.2275	0.629	1	SRRM3	92.24
cg09446127	chr9	138853438	-0.02658	0.055	0.629	1	UBAC1	1.96
cg05676959	chr12	6972994	-0.1045	0.2161	0.629	1	USP5	90.41
cg15591725	chr6	37397473	-0.07631	0.1579	0.629	1		94.22
cg11991607	chr6	155337438	-0.2213	0.4577	0.629	1		86.24
cg00879475	chr8	145256251	0.06248	0.1293	0.629	1	HEATR7A	94.25
cg10227246	chr20	33146341	-0.01564	0.03235	0.629	1	MAP1LC3A	1.05
cg09218250	chr3	9943848	0.05039	0.1042	0.629	1	IL17RE	3.22
cg25074639	chr16	4588667	-0.02988	0.06181	0.629	1	CDIP1	2.19
cg07576376	chr15	86299708	-0.2146	0.4439	0.629	1		91.56
cg03153062	chr17	41755445	-0.08771	0.1815	0.629	1		5.88
cg25145160	chr12	100442116	-0.2693	0.557	0.629	1	UHRF1BP1L	91.12
cg24719861	chr20	3173709	-0.1289	0.2666	0.629	1	DDRGK1	88.53
cg06028802	chr4	68738901	0.1472	0.3044	0.629	1	TMPRSS11D	87.53
cg11280525	chr5	87955695	-0.1135	0.2348	0.629	1	LOC645323	5.78
cg12255774	chr11	61689144	-0.1626	0.3364	0.629	1		83.4
cg27316682	chr3	189290270	-0.2392	0.4948	0.629	1		91.41
cg16476686	chr22	18583510	-0.07299	0.151	0.629	1		94.86
cg25883825	chr22	24594163	0.2422	0.5011	0.629	1		41.38
cg22797735	chr12	115122157	0.07061	0.1461	0.629	1	TBX3	6.16
cg09235385	chr13	114825451	-0.03065	0.06342	0.629	1	RASA3	98.41
cg11731849	chr15	25420991	0.4757	0.9842	0.629	1	SNORD115-4	61.37
cg16498302	chr22	51018641	0.1234	0.2554	0.629	1	CHKB-CPT1B	81.92
cg03765062	chr12	52370512	0.2491	0.5154	0.629	1	ACVR1B	33.8
cg04310824	chr1	53393297	0.03018	0.06243	0.629	1	SCP2	2.48
cg25053164	chr8	136245226	-0.1156	0.2392	0.629	1	LOC286094	88.74
cg00573355	chr2	74730266	-0.04098	0.08479	0.629	1	LBX2	3.3
cg07614793	chr14	22264907	0.07244	0.1499	0.629	1		94.05
cg18523183	chr17	49093630	-0.07823	0.1619	0.629	1	SPAG9	94.05
cg11203714	chr6	31588231	-0.254	0.5255	0.629	1	BAT2	5.87
cg23888354	chr6	154487448	0.1258	0.2603	0.629	1	OPRM1	89.71
cg05001982	chr15	22430344	0.411	0.8503	0.629	1		63.22
cg27196102	chr16	23464713	-0.1805	0.3735	0.629	1	COG7	5.04
cg24721350	chr7	75511202	0.03255	0.06734	0.629	1	RHBDD2	97.4
cg00901138	chr7	29329370	0.6029	1.247	0.629	1	CHN2	52.07
cg20975074	chr1	2066430	0.118	0.2442	0.629	1	PRKCZ	87.91
cg00890240	chr20	55044677	0.3382	0.6998	0.629	1	RTFDC1	56.57
cg10067510	chr2	48844971	-0.5154	1.066	0.629	1	GTF2A1L	80.27
cg13224702	chr4	63397130	0.1663	0.344	0.629	1		70.46
cg03984209	chr3	55920018	0.2513	0.52	0.629	1	ERC2	44.89
cg04643145	chr4	94753403	-0.06369	0.1318	0.629	1		4.89
cg18114828	chr19	7200027	-0.2408	0.4983	0.629	1	INSR	30.63
cg11160908	chr3	122712271	0.2896	0.5992	0.629	1	SEMA5B	61.04
cg20237447	chr1	40974225	-0.02634	0.05449	0.629	1	EXO5	1.93
cg03467256	chr2	10556515	-0.102	0.211	0.629	1	HPCAL1	87.65
cg27599630	chr4	8120616	0.1611	0.3334	0.629	1	ABLIM2	81.9
cg16892943	chr10	103048490	-0.2371	0.4906	0.629	1		34.96
cg26214747	chr5	111497064	-0.05204	0.1077	0.629	1	NCRNA00219	4.04
cg11245200	chr17	31857	0.2629	0.5439	0.629	1	DOC2B	15.87
cg00158934	chr20	62165160	-0.1964	0.4063	0.629	1	PTK6	79.97
cg17229678	chr6	32121555	0.3039	0.6288	0.629	1	PPT2	20.3
cg20689859	chr2	62933102	0.04693	0.0971	0.629	1	EHBP1	1.87
cg14138549	chr9	117932648	-0.0753	0.1558	0.629	1	DEC1	94.42
cg08673030	chr6	27631041	0.165	0.3415	0.629	1		86.62
cg06675781	chr17	78775635	-0.07421	0.1535	0.629	1	RPTOR	94.21
cg18543758	chr17	33868252	0.04676	0.09675	0.629	1		2.99
cg08625009	chr1	113728205	-0.09759	0.2019	0.629	1		91.93
cg25432792	chr2	23546167	0.2433	0.5033	0.629	1		82.05
cg25770691	chrX	38026553	-0.1606	0.3324	0.629	1	SRPX	91.59
cg14576433	chrX	69349643	-0.1867	0.3863	0.629	1		89.4
cg10882226	chr10	50977288	0.2556	0.5288	0.629	1		51.19
cg06693505	chr8	141057453	0.3674	0.7603	0.629	1	TRAPPC9	72.69
cg04128394	chr6	86351353	-0.06542	0.1354	0.629	1	SYNCRIP	4.43
cg05911659	chr5	175223626	-0.1405	0.2907	0.629	1	CPLX2	9.86
cg05459733	chr12	26111041	-0.1035	0.2141	0.629	1	RASSF8-AS1	3.08
cg11721491	chr1	32413203	-0.1893	0.3917	0.629	1		72.18
cg25170235	chr9	138244552	-0.1062	0.2198	0.629	1		88.51
cg25746844	chr3	107941491	-0.07308	0.1512	0.629	1	IFT57	2.95
cg10299585	chr12	54321717	0.1174	0.2428	0.629	1		7.86
cg04749507	chr6	32120203	-0.2357	0.4877	0.629	1	PPT2	50.36
cg00783006	chr10	102994605	0.2269	0.4696	0.629	1	FLJ41350	42.42
cg25924411	chr19	13001836	-0.05553	0.1149	0.629	1	GCDH	4.95
cg27299602	chr6	43796854	-0.1204	0.2491	0.629	1		90.91
cg10307625	chr3	16987231	-0.05128	0.1061	0.629	1	PLCL2	95.41
cg05071212	chr7	17338260	-0.03136	0.0649	0.629	1	AHR	2.38
cg24660890	chr5	138267502	0.1011	0.2092	0.629	1	CTNNA1	89.4
cg08069310	chr16	71748860	0.08304	0.1718	0.629	1	PHLPP2	92.26
cg22300282	chr6	72130553	0.07135	0.1476	0.629	1	C6orf155	2.14
cg00995457	chr14	100057570	-0.1156	0.2392	0.629	1	CCDC85C	89.41
cg13898051	chr5	916145	0.08352	0.1728	0.629	1	TRIP13	96.3
cg04807669	chr11	128636703	0.1155	0.2391	0.629	1	FLI1	90.51
cg08740967	chr2	113382055	0.1046	0.2164	0.629	1		5.49
cg01813393	chr1	62729423	-0.06776	0.1402	0.629	1	KANK4	94.35
cg24648385	chr2	88583845	0.3958	0.8191	0.629	1		44.62
cg03404796	chr13	31017465	-0.2296	0.4751	0.629	1		91.38
cg08152058	chr20	33999335	0.03834	0.07934	0.629	1	UQCC	2.56
cg11886121	chr16	800509	-0.1478	0.3059	0.629	1		78.89
cg09738070	chr2	14621180	0.1049	0.2171	0.629	1		92.51
cg22284034	chr2	183903389	-0.03183	0.06587	0.629	1	NCKAP1	2.46
cg17133668	chr1	162792177	0.2217	0.4589	0.629	1		16.37
cg20001572	chr1	11212399	-0.1028	0.2126	0.629	1	MTOR	91.02
cg26143350	chr21	41296956	0.1944	0.4023	0.629	1	PCP4	51.27
cg03129468	chr11	105096701	-0.09913	0.2051	0.629	1		93.37
cg12596956	chr2	210077015	-0.158	0.327	0.629	1		88.73
cg24284571	chr10	682693	0.2469	0.511	0.629	1	DIP2C	17.51
cg09671227	chr6	149511213	0.177	0.3664	0.63	1		85.59
cg14341014	chr6	131461133	0.1682	0.3481	0.63	1		88.22
cg20080282	chr11	107896210	0.1301	0.2693	0.63	1	CUL5	87.75
cg19344049	chr12	53643997	0.2193	0.4538	0.63	1	MFSD5	87.8
cg25949550	chr7	145814306	0.1065	0.2205	0.63	1	CNTNAP2	10.15
cg05417238	chr2	198061578	0.1708	0.3535	0.63	1	ANKRD44	31.4
cg00217868	chr6	4777549	-0.2123	0.4394	0.63	1	CDYL	2.09
cg01529489	chr11	130184767	0.08238	0.1705	0.63	1	ZBTB44	3.93
cg10384900	chr5	77902420	-0.1353	0.28	0.63	1	LHFPL2	90.7
cg07960691	chr17	79031162	-0.1803	0.3732	0.63	1	BAIAP2	78.05
cg25323112	chr5	174152885	-0.06532	0.1352	0.63	1	MSX2	4.02
cg02651963	chr4	29750430	0.1695	0.3508	0.63	1		82.76
cg17185953	chr1	53387522	-0.1859	0.3847	0.63	1	ECHDC2	8.21
cg21831898	chr1	150254439	-0.01252	0.02592	0.63	1	C1orf51	1.5
cg17555382	chr21	27259976	-0.1031	0.2135	0.63	1	APP	92.88
cg11317171	chr19	5623025	-0.0148	0.03064	0.63	1	SAFB2	1.47
cg02153350	chr3	38388599	0.02618	0.05418	0.63	1	XYLB	1.15
cg03572617	chr12	27174721	-0.1722	0.3564	0.63	1	MED21	89.84
cg08695337	chr12	96665945	0.1052	0.2178	0.63	1		91.09
cg14847628	chr20	56935421	0.1063	0.2201	0.63	1	RAB22A	93.64
cg20588016	chr4	106083349	0.2455	0.5081	0.63	1	TET2	77.76
cg09219019	chr3	182400155	-0.01962	0.04061	0.63	1		1.74
cg26767299	chr7	756110	-0.1264	0.2616	0.63	1	PRKAR1B	87.13
cg08179308	chr2	21442643	0.1564	0.3237	0.63	1		92.52
cg11672268	chr8	82190119	0.1526	0.3158	0.63	1		6.98
cg23403916	chr17	45732851	0.1363	0.282	0.63	1	KPNB1	90.25
cg08255057	chr13	107686974	0.06071	0.1257	0.63	1		95.9
cg25348336	chr2	39003850	-0.297	0.6148	0.63	1	GEMIN6	63.65
cg03803381	chr19	18925137	0.1813	0.3751	0.63	1		57.05
cg08175271	chr2	10091661	0.07705	0.1595	0.63	1	GRHL1	4.63
cg02994804	chr12	76765817	0.05403	0.1118	0.63	1	OSBPL8	95.59
cg17741712	chr19	34625710	-0.3048	0.6308	0.63	1		3.42
cg05104686	chr20	3172237	-0.1131	0.234	0.63	1	DDRGK1	89.97
cg21388058	chr3	196626856	0.05127	0.1061	0.63	1	SENP5	95.64
cg13827835	chr3	46554317	0.2383	0.4933	0.63	1		92.69
cg23328647	chr2	43054826	-0.2463	0.5098	0.63	1		4.78
cg01541867	chr9	86755499	0.1722	0.3565	0.63	1		24.74
cg13786932	chr12	9393578	-0.4619	0.956	0.63	1	MIR1244-4	78.65
cg18672465	chr10	102845802	0.2834	0.5866	0.63	1		79.9
cg15817114	chr16	54097364	-0.09368	0.1939	0.63	1	FTO	92.93
cg04115185	chr5	2279124	0.06957	0.144	0.63	1		98.28
cg06342954	chr2	236757889	-0.1042	0.2157	0.63	1	AGAP1	92.32
cg09745330	chr2	2226943	-0.1336	0.2765	0.63	1	MYT1L	4.21
cg07524446	chr12	109251711	-0.04712	0.09754	0.63	1	SSH1	3.09
cg25705734	chr6	143068761	-0.2023	0.4188	0.63	1		90.96
cg04139396	chr15	82420926	-0.1651	0.3418	0.63	1		18.91
cg08368299	chr14	69011195	-0.08559	0.1772	0.63	1	RAD51B	93.43
cg26310456	chr20	34129751	-0.04353	0.09009	0.63	1	ERGIC3	3.3
cg03297901	chr17	76117767	0.4824	0.9986	0.63	1	TMC6	10.05
cg02866120	chr3	185360490	-0.1189	0.2461	0.63	1		89.58
cg10556330	chr2	173292010	-0.04027	0.08335	0.63	1	ITGA6	2.68
cg10674417	chr10	79832063	0.1282	0.2653	0.63	1		86.5
cg00830767	chr16	19098198	0.3032	0.6276	0.63	1		14.75
cg04284245	chr22	31158835	0.1034	0.214	0.63	1	OSBP2	89.99
cg19775958	chr3	53782994	0.2855	0.591	0.63	1	CACNA1D	30.54
cg22396279	chr1	154580739	-0.04256	0.0881	0.63	1	ADAR	3.3
cg23888440	chr18	29268737	-0.176	0.3644	0.63	1		16.92
cg21742728	chr5	77286055	-0.1177	0.2436	0.63	1		90.17
cg09255505	chr14	105268669	0.1222	0.2528	0.63	1	ZBTB42	91.93
cg13851418	chr2	178083703	-0.1816	0.3759	0.63	1	HNRNPA3	85.55
cg02365596	chr2	24413782	-0.1039	0.215	0.63	1	C2orf84	92.87
cg20664974	chr20	43025377	-0.4458	0.9228	0.63	1	HNF4A-AS1	53.78
cg01189607	chr21	38596865	-0.06494	0.1344	0.63	1	DSCR3	94.05
cg23397433	chr5	159518464	-0.1096	0.2269	0.63	1	PWWP2A	91.76
cg02505216	chr12	1943889	0.1315	0.2722	0.63	1	LRTM2	89.21
cg23808928	chr21	34990855	-0.07598	0.1573	0.63	1	CRYZL1	94.38
cg05582577	chr10	77163794	-0.1501	0.3108	0.63	1	ZNF503-AS2	4.8
cg09319108	chr10	93834052	0.1332	0.2757	0.63	1	CPEB3	89.9
cg26207631	chr1	247900912	0.125	0.2587	0.63	1		89.64
cg25330665	chr7	69922036	-0.1935	0.4006	0.63	1	AUTS2	52.53
cg16220788	chr11	46005268	0.09938	0.2057	0.63	1	PHF21A	93.35
cg12030523	chr5	126984765	-0.08439	0.1747	0.63	1	CTXN3	92.64
cg21223094	chr12	11975515	0.2409	0.4987	0.63	1	ETV6	35.02
cg24628866	chr3	126752930	0.07579	0.1569	0.63	1	PLXNA1	95.01
cg16566391	chr15	78631277	-0.2269	0.4697	0.63	1	CRABP1	83.15
cg19598142	chr1	15127851	0.1052	0.2177	0.63	1	KIAA1026	91.73
cg14487926	chr17	60857807	-0.1088	0.2253	0.63	1	MARCH10	92.35
cg07630274	chr10	71583235	0.1343	0.278	0.63	1	COL13A1	81.91
cg11074301	chr22	41637306	0.2438	0.5047	0.63	1	CHADL	91.99
cg06423425	chr7	2555549	0.3336	0.6905	0.63	1	LFNG	82.26
cg25808454	chr10	72669744	1.28	2.649	0.63	1		75.97
cg10095968	chr21	45847903	-0.1069	0.2213	0.63	1	TRPM2	91.83
cg03301992	chr8	27536866	-0.1096	0.2269	0.63	1		93.33
cg15412778	chr7	97881167	-0.06256	0.1295	0.63	1	TECPR1	4.56
cg20634755	chr19	50433611	0.2622	0.5427	0.63	1	ATF5	70.61
cg06120194	chr2	9781600	0.1625	0.3363	0.63	1		91.26
cg18052139	chr17	47625606	-0.1211	0.2507	0.63	1		90.67
cg12964721	chr14	56532891	-0.07485	0.155	0.63	1		94.65
cg20995748	chr2	239900143	-0.1092	0.226	0.63	1		92.4
cg01990013	chr11	104818085	-0.1727	0.3576	0.63	1	CASP4	92.26
cg02105087	chr4	23992154	-0.08903	0.1843	0.63	1		93.94
cg05179396	chr13	42206323	-0.08439	0.1747	0.63	1	KIAA0564	93.47
cg01685923	chr13	89370107	-0.09166	0.1897	0.63	1		93.71
cg22792826	chr11	93454930	-0.1196	0.2476	0.63	1	SCARNA9	88.22
cg17535831	chr21	35169809	-0.1144	0.2368	0.63	1	ITSN1	89.28
cg15977864	chr12	25084721	0.1267	0.2623	0.63	1	BCAT1	7.39
cg09908986	chr12	25404321	-0.03645	0.07546	0.63	1	KRAS	2.45
cg06593940	chr7	157950633	0.2003	0.4147	0.63	1	PTPRN2	85.09
cg26394870	chr1	1368541	0.03887	0.08048	0.63	1	LOC102724312	96.98
cg10736906	chr2	74701904	-0.0943	0.1952	0.63	1	CCDC142	92.58
cg19724701	chr3	180317769	0.1244	0.2575	0.63	1		92.76
cg01417281	chr6	166368901	-0.1775	0.3674	0.63	1	LINC00473	54.12
cg24521633	chr4	166794786	-0.02393	0.04953	0.63	1	TLL1	2.72
ch.6.952513R	chr6	38384073	-0.08773	0.1816	0.63	1	BTBD9	3.17
cg21856744	chr8	663745	0.05685	0.1177	0.63	1	ERICH1	95.62
cg17470019	chr1	40697126	-0.1188	0.246	0.63	1	RLF	93.41
cg19884546	chr22	38082237	-0.06584	0.1363	0.63	1	NOL12	4.71
cg01104829	chr9	126370566	0.2362	0.4891	0.63	1	DENND1A	84.82
cg07558704	chr2	73286489	-0.1126	0.2332	0.63	1	SFXN5	95.1
cg05884392	chr15	52122580	0.1815	0.3757	0.63	1	TMOD3	4.69
cg15689382	chr17	704379	0.1615	0.3343	0.63	1	NXN	74.19
cg11403739	chr15	22923741	-1.578	3.268	0.63	1	CYFIP1	43.85
cg16052388	chr1	243652456	0.09305	0.1927	0.63	1	SDCCAG8	92.88
cg09945323	chr15	89711539	-0.3087	0.6392	0.63	1	ABHD2	94.44
cg06874172	chr1	156901141	0.3003	0.6218	0.63	1	C1orf92	47.19
cg08194677	chr2	69240114	-0.01661	0.03439	0.63	1	ANTXR1	1.78
cg12867156	chr7	4218211	0.1207	0.25	0.63	1	SDK1	88.35
cg21639436	chr19	51771923	-0.06527	0.1351	0.63	1	C19orf75	94.3
cg21406271	chr1	25258082	-0.07448	0.1542	0.63	1	RUNX3	94.25
cg25323360	chr13	111935681	-0.112	0.2318	0.63	1	ARHGEF7	89.05
cg11968286	chr13	24149342	0.08377	0.1734	0.63	1	TNFRSF19	93.86
cg09209347	chr16	71860584	-0.2409	0.4988	0.63	1		74.56
cg05399852	chr15	80433602	-0.06713	0.139	0.63	1		94.84
cg15593337	chr11	43902276	0.2212	0.4581	0.63	1	ALKBH3	12.97
cg04258411	chr12	31739733	-0.1137	0.2354	0.63	1	DENND5B	91.79
cg02330362	chrX	70402012	0.1754	0.3631	0.63	1		18.01
cg16435539	chr3	39851009	0.09782	0.2025	0.63	1	MYRIP	6.67
cg24660086	chr10	86005121	-0.2557	0.5295	0.63	1	RGR	68.08
cg00411203	chr5	57753407	0.1243	0.2573	0.63	1	PLK2	93.2
cg09129839	chr1	2304315	-0.1028	0.2129	0.63	1	MORN1	86.12
cg25816187	chr9	130965528	-0.02671	0.0553	0.63	1	DNM1	2.74
cg11705765	chr11	35643889	-0.1257	0.2602	0.63	1		89.32
cg24112010	chr14	105975319	0.1623	0.336	0.63	1		87.28
cg15965233	chr2	165651558	-0.2387	0.4943	0.63	1	COBLL1	72.46
cg25797425	chr12	124815598	0.1146	0.2373	0.63	1	NCOR2	88.46
cg15281734	chr6	150551118	-0.2683	0.5555	0.63	1	PPP1R14C	54.66
cg00123423	chr10	76586143	0.09232	0.1911	0.63	1	KAT6B	6.92
cg02045669	chr4	87514906	-0.1734	0.359	0.63	1	PTPN13	26.48
cg22588534	chr11	31261948	-0.3103	0.6425	0.63	1		24.8
cg02873433	chr16	14455426	-0.1718	0.3557	0.63	1		78.08
cg04245961	chr14	103889369	-0.06406	0.1326	0.63	1	MARK3	94.94
cg01962471	chr6	157876936	-0.1996	0.4133	0.63	1	ZDHHC14	85.75
cg21383624	chr10	48330587	0.3413	0.7067	0.63	1		41.28
cg05256269	chr2	176956841	-0.1412	0.2924	0.63	1	HOXD13	12.15
cg18547942	chr11	111170390	-0.01646	0.03408	0.63	1	C11orf93	1.37
cg05305444	chr2	25581681	-0.1103	0.2284	0.63	1		87.76
cg08733453	chr10	101380344	0.01546	0.03202	0.63	1	SLC25A28	1.55
cg09530861	chr6	107776494	0.1904	0.3943	0.63	1	PDSS2	85.33
cg14534163	chr13	52550069	0.06171	0.1278	0.63	1	ATP7B	94.62
cg09861958	chr15	40886425	-0.03267	0.06764	0.63	1	CASC5	2.62
cg03619016	chr18	53536662	0.1959	0.4057	0.63	1		80.83
cg26413827	chr13	72441184	-0.03979	0.08238	0.63	1	DACH1	3.79
cg11723066	chr11	133937475	-0.1096	0.2269	0.63	1	JAM3	94.07
cg24110408	chr18	8746051	0.1901	0.3937	0.63	1	MTCL1	80.08
cg05512844	chr13	113489992	-0.05597	0.1159	0.63	1	ATP11A	95.52
cg03271805	chr22	36903890	-0.05418	0.1122	0.63	1	FOXRED2	95.21
cg27548241	chr4	30271703	0.3099	0.6417	0.63	1		73.87
cg14313184	chr10	5986488	0.1682	0.3484	0.63	1		95.57
cg21848549	chr14	50101974	0.2763	0.572	0.63	1	C14orf104	2.36
cg13440958	chr1	1625403	-0.3609	0.7473	0.63	1	SLC35E2B	72.26
cg06292444	chr8	42611544	0.07142	0.1479	0.63	1	CHRNA6	94.91
cg12727566	chr17	41464916	0.1432	0.2965	0.63	1	LINC00910	82.64
cg09085752	chr5	41009340	0.1313	0.2719	0.63	1	MROH2B	85.22
cg23986918	chr2	179149592	0.3246	0.6722	0.63	1	OSBPL6	67.9
cg26908984	chr11	113200304	-0.09757	0.202	0.63	1	TTC12	92.35
cg13088038	chr2	113923196	-0.09005	0.1865	0.63	1	LOC440839	94.61
cg09646997	chr10	123169315	-0.1794	0.3715	0.63	1		75.88
cg04612732	chr10	133195676	0.1698	0.3516	0.63	1		82.38
cg00493314	chr2	417731	-0.07202	0.1491	0.63	1		93.85
cg15608786	chr13	78271880	0.02203	0.04561	0.63	1	SLAIN1	0.98
cg26348599	chrX	131229686	0.238	0.4928	0.63	1	FRMD7	86.52
cg24873377	chr4	77134036	-0.1843	0.3817	0.63	1	FAM47E	11.23
cg20355779	chr14	102439006	0.2562	0.5305	0.63	1	DYNC1H1	55.02
cg08283150	chr9	97583548	-0.122	0.2527	0.63	1	C9orf3	89.49
cg18237563	chr7	89900296	0.07759	0.1607	0.63	1	CFAP69	93.18
cg02161262	chr2	127865248	0.06912	0.1431	0.63	1	BIN1	4.95
cg05360422	chr6	74363449	0.02113	0.04375	0.63	1	SLC17A5	1.78
cg09989942	chr15	44307971	0.126	0.2609	0.63	1	FRMD5	91.99
cg25716314	chr5	102878647	-0.1379	0.2856	0.63	1	LOC102467212	92.78
cg11460314	chr20	56195574	-0.02713	0.05618	0.63	1	ZBP1	2.34
cg25264393	chr11	134176598	0.2394	0.4957	0.63	1	GLB1L3	79.23
cg21675653	chr4	136045019	0.1295	0.2682	0.63	1		92.04
cg15881088	chr3	51422374	-0.06958	0.1441	0.63	1	MANF	5.55
cg05509157	chr10	93847593	-0.07042	0.1458	0.63	1	CPEB3	6.66
cg04548834	chr5	41878762	-0.1014	0.21	0.63	1		92.63
cg26001344	chr1	234700323	0.1087	0.2251	0.63	1		92.37
cg02250553	chr10	134511404	0.01676	0.03471	0.63	1	INPP5A	98.59
cg19028672	chr6	3516613	0.1447	0.2996	0.63	1		83.14
cg14171882	chr7	48019441	-0.3992	0.8268	0.63	1	HUS1	28.52
cg14787436	chr10	65222633	-0.06698	0.1387	0.63	1	JMJD1C	94.79
cg03361973	chr15	48028752	-0.1242	0.2571	0.63	1	SEMA6D	92.17
cg18400808	chr10	79815250	0.08344	0.1728	0.63	1	RPS24	93.67
cg07610327	chr2	86423112	0.06731	0.1394	0.63	1	IMMT	3.16
cg09244104	chr7	36331102	0.2178	0.451	0.63	1	EEPD1	51.71
cg25222335	chr1	238744403	-0.2325	0.4815	0.63	1		90.67
cg26012731	chrX	115594180	-0.064	0.1325	0.63	1	CXorf61	97.1
cg23651502	chr14	61189063	0.0583	0.1207	0.63	1	SIX4	4.63
cg02094273	chr11	86636018	0.204	0.4225	0.63	1		69.36
cg04292194	chr17	71337850	-0.3068	0.6353	0.63	1	SDK2	91.98
cg27585074	chr19	1947960	0.2447	0.5068	0.63	1	CSNK1G2	46.65
cg09123721	chr1	998638	0.3178	0.6581	0.63	1		49.59
cg21471199	chr1	19218212	0.2404	0.4978	0.63	1	ALDH4A1	60.81
cg07514368	chr1	6382250	-0.1528	0.3164	0.63	1	ACOT7	88.69
cg00043405	chr19	35654249	-0.09791	0.2028	0.63	1	FXYD5	94.02
cg00259549	chr8	689968	-0.5759	1.193	0.63	1		80.87
cg25992610	chr17	26368747	-0.03405	0.07052	0.63	1	NLK	2.3
cg15982963	chr12	80427704	0.1494	0.3094	0.63	1		89.74
cg11969365	chr8	19674635	0.0362	0.07497	0.63	1	INTS10	2.84
cg24981283	chr12	79188000	0.1596	0.3306	0.63	1		90.65
cg14856606	chr1	207277547	0.2716	0.5625	0.63	1	C4BPA	26.21
cg26708270	chr2	232033109	-0.1187	0.2459	0.63	1	PSMD1	90.17
cg13289692	chr8	22857502	0.05697	0.118	0.63	1	RHOBTB2	2.44
cg09713039	chr1	67751685	-0.1423	0.2946	0.63	1		92.42
cg17811587	chr1	40246975	0.3722	0.7708	0.63	1	BMP8B	66.81
cg20641355	chr8	90992387	-0.09335	0.1933	0.63	1	NBN	94.76
cg19818312	chr20	2637135	0.1239	0.2566	0.63	1	SNORD57	88.73
cg00656735	chr6	41470922	-0.1839	0.3809	0.63	1		16.11
cg03724754	chr2	44391336	-0.1372	0.2842	0.63	1		88.48
cg11224035	chr1	53704306	-0.03344	0.06925	0.63	1	MAGOH	2.61
cg03568842	chr5	172086305	0.2606	0.5397	0.63	1	NEURL1B	73.13
cg00768509	chr13	109225389	-0.1505	0.3117	0.63	1		85.85
cg24788860	chr4	87867378	0.111	0.23	0.63	1	AFF1	90.13
cg20184893	chr14	93449307	-0.1429	0.2959	0.63	1	ITPK1	89.64
cg01769749	chr2	68813121	0.1255	0.26	0.63	1		93.26
cg24562746	chr19	44598112	0.06912	0.1431	0.63	1	ZNF224	4.9
cg06970938	chr11	28858166	-0.3581	0.7417	0.63	1		87.01
cg11627714	chr1	155172664	-0.06898	0.1429	0.63	1	THBS3	94.54
cg11149566	chr4	129260147	0.09179	0.1901	0.63	1		93.88
cg21145938	chr8	38795218	-0.07162	0.1483	0.63	1	PLEKHA2	4.12
cg15358152	chr6	126067399	-0.3264	0.6761	0.63	1		76.7
cg11186981	chrX	150151784	-0.1496	0.3098	0.63	1	HMGB3	19.96
cg24296959	chr10	25406875	0.2417	0.5006	0.63	1	LINC01516	93.43
cg14541915	chr11	65894463	-0.04055	0.08398	0.63	1	PACS1	1.61
cg05826537	chr16	75178670	-0.08131	0.1684	0.63	1		92.58
cg16282977	chr1	153589521	-0.2568	0.5319	0.63	1	S100A14	85.37
cg26741226	chr19	41295838	0.07864	0.1629	0.63	1	RAB4B	92.61
cg23139002	chr12	132374355	-0.268	0.555	0.63	1		77.81
cg22546332	chr16	52028747	-0.1223	0.2534	0.63	1		91.18
cg00258499	chr1	5920035	0.08558	0.1773	0.63	1		93.81
cg12908952	chr1	167190631	-0.02987	0.06186	0.63	1	POU2F1	2.64
cg18495847	chr3	185507115	0.1198	0.2481	0.63	1	IGF2BP2	88.24
cg09477895	chr3	18140683	-0.1935	0.4008	0.63	1		80.95
cg11007160	chrX	103040935	0.1748	0.3621	0.63	1	PLP1	78.35
cg23934075	chr6	29933697	0.3532	0.7316	0.63	1		7.23
cg26278151	chr22	31316184	0.3606	0.7469	0.63	1		62.97
cg04242210	chr13	36675017	1.273	2.636	0.63	1	DCLK1	76.14
cg08698035	chr12	12917186	-0.3317	0.6871	0.63	1	MIR613	88.69
cg05848894	chr13	110640814	-2.016	4.176	0.63	1		67.28
cg27465916	chr6	28876772	0.07775	0.161	0.63	1	TRIM27	93.9
cg16884491	chr8	42402231	0.1151	0.2384	0.63	1	C8orf40	91.77
cg26157202	chr5	141189143	-0.2339	0.4845	0.63	1		76
cg14201528	chr3	9791684	0.06027	0.1248	0.63	1	OGG1	4.65
cg01871688	chr15	60948929	0.2352	0.4871	0.63	1	RORA	43.54
cg16594490	chr17	7619455	0.223	0.4619	0.63	1	DNAH2	46.45
cg08590404	chr20	33671091	-0.3069	0.6357	0.63	1	TRPC4AP	86.4
cg20227213	chr3	37284559	-0.06026	0.1248	0.63	1	GOLGA4	4.99
cg02925800	chr7	102789617	-0.01714	0.03549	0.63	1	NAPEPLD	1.64
cg08072558	chr11	95657055	-0.03452	0.0715	0.63	1	MTMR2	3.04
cg25088355	chr8	144691901	-0.01781	0.03689	0.63	1	PYCRL	1.27
cg01240385	chr4	84254417	-0.1119	0.2318	0.63	1	HPSE	88.48
cg04907595	chr1	25258264	0.2692	0.5576	0.63	1	RUNX3	70.4
cg04105683	chr16	30032706	0.03808	0.07888	0.63	1		2.83
cg15241103	chr17	4446791	-0.09841	0.2038	0.63	1	MYBBP1A	91.18
cg22926252	chr12	14956350	0.0579	0.1199	0.63	1	WBP11	2.26
cg01879490	chr4	6974715	-0.1509	0.3125	0.63	1	TBC1D14	89.03
cg21454777	chr20	24646600	-0.1201	0.2489	0.63	1	TMEM90B	90.79
cg25278209	chrX	132101276	0.1654	0.3426	0.63	1		88.8
cg08931917	chr12	14109569	-0.1305	0.2704	0.63	1	GRIN2B	91.7
cg17804248	chr17	73150498	-0.154	0.3189	0.63	1	HN1	3.96
cg25961702	chr7	112125811	0.07734	0.1602	0.63	1	LSMEM1	94.44
cg08622280	chr7	72742188	0.01527	0.03164	0.63	1	TRIM50	98.43
cg17065852	chr1	22141390	-0.2961	0.6135	0.63	1	LDLRAD2	69.57
cg04449126	chr13	99852558	-0.1678	0.3477	0.63	1	UBAC2	2.93
cg00129731	chr6	82462448	-0.06363	0.1318	0.63	1	FAM46A	3.85
cg04037769	chr7	75189342	0.1296	0.2685	0.63	1	HIP1	81.15
cg00820294	chr1	68581874	0.1342	0.2779	0.63	1	GNG12-AS1	85.95
cg02521930	chr20	44600922	-0.04905	0.1016	0.63	1	ZNF335	3.15
cg15993805	chr13	76593662	-0.1215	0.2516	0.63	1		89.95
cg15682102	chr11	129186551	0.1207	0.25	0.63	1		86
cg01843946	chr14	37124434	-0.04783	0.09907	0.63	1		3.29
cg08775137	chr4	41880319	-0.117	0.2425	0.63	1		6.56
cg20711812	chr19	1775422	0.2761	0.572	0.63	1	ONECUT3	13.91
cg19298835	chr2	64751331	0.05129	0.1063	0.63	1	MIR4434	4.8
cg16012803	chr20	42972026	0.1526	0.3161	0.63	1	R3HDML	77.36
cg07385469	chr17	39993280	-0.11	0.2278	0.63	1	KLHL10	91.28
cg13814664	chr13	36788926	0.1236	0.2561	0.63	1	SOHLH2	85.7
cg03598731	chr8	130996123	0.06793	0.1407	0.63	1		96.65
cg01102226	chr7	129436170	-0.09431	0.1954	0.63	1		91.94
cg16199881	chr4	187066505	-0.04291	0.08889	0.63	1	FAM149A	3.11
cg14108413	chr9	135030709	0.2191	0.454	0.63	1		65.69
cg16768608	chr3	197653610	-0.1372	0.2841	0.63	1	IQCG	88.06
cg10054693	chr1	203321939	-0.2205	0.4567	0.63	1		89.59
cg08885216	chr3	107094910	-0.3503	0.7256	0.63	1	CCDC54	83
cg15363480	chr11	35160685	0.02998	0.06212	0.63	1	CD44	2.35
cg21678852	chr5	132451490	-0.1053	0.2181	0.63	1		91.4
cg03035304	chr2	128028698	-0.1096	0.2271	0.63	1	ERCC3	90.7
cg00711351	chr22	50689941	-0.04808	0.09962	0.63	1	HDAC10	3.5
cg07333715	chr11	2292691	-0.02502	0.05183	0.63	1	ASCL2	2.35
cg03705758	chr4	8405318	0.1101	0.228	0.63	1	ACOX3	92.51
cg26614014	chr2	20366500	0.163	0.3376	0.63	1		10.01
cg13922418	chr8	28915332	-0.09741	0.2018	0.63	1		90.99
cg12073440	chr14	50526483	0.1213	0.2514	0.63	1		79.85
cg10133725	chr11	64981081	0.3473	0.7194	0.63	1	SLC22A20	22.7
cg00740997	chr14	37064660	-0.2385	0.4941	0.63	1		75.71
cg26029292	chr8	146055581	-0.1904	0.3944	0.63	1	ZNF7	78.97
cg01903971	chr7	100434983	-0.02595	0.05377	0.63	1		2.76
cg23397610	chr11	70281630	-0.07414	0.1536	0.63	1	CTTN	97.57
cg02386420	chr17	78806870	-0.0501	0.1038	0.63	1	RPTOR	2.77
cg14897995	chr12	2974143	-0.04405	0.09126	0.63	1	FOXM1	96.47
cg14811677	chr16	69139933	-0.04332	0.08975	0.63	1	HAS3	3.29
cg12077487	chr19	3290030	0.5175	1.072	0.63	1	BRUNOL5	60.7
cg05790077	chr12	94661460	-0.4733	0.9806	0.63	1	PLXNC1	37.23
cg21114924	chr1	20053509	-0.07527	0.1559	0.63	1	TMCO4	93.88
cg10628617	chr22	43627148	0.07458	0.1545	0.63	1	SCUBE1	3.6
cg10312195	chr8	38559233	0.2611	0.541	0.63	1		52.63
cg00944484	chr10	89577532	-0.05475	0.1134	0.63	1	ATAD1	3.84
cg26379448	chr4	3679592	0.1389	0.2878	0.63	1	LOC100133461	6.39
cg05876350	chr2	238969821	-0.03871	0.08019	0.63	1	SCLY	3.12
cg17817203	chr19	55494011	0.1465	0.3034	0.63	1	NLRP2	79.1
cg09644164	chr6	23177555	0.4965	1.029	0.63	1		71.05
cg12542604	chr6	34856704	-0.04293	0.08895	0.63	1	ANKS1A	3.33
cg07261968	chr2	206290603	0.08435	0.1748	0.63	1	PARD3B	93.47
cg18052878	chr11	61276087	0.02087	0.04323	0.63	1	LRRC10B	1.49
cg01912692	chr5	8621221	0.1162	0.2408	0.63	1		93.93
cg13563094	chr17	79077330	0.1276	0.2644	0.63	1	BAIAP2	86.76
cg25829805	chr7	50795586	0.1785	0.3698	0.63	1	GRB10	92.17
cg10527159	chr6	168526327	0.1779	0.3687	0.63	1		82.87
cg11281226	chr1	161842418	-0.0635	0.1316	0.63	1	ATF6	94.91
cg27619563	chr18	14758422	0.2634	0.5458	0.63	1	ANKRD30B	73.9
cg22237707	chr2	236812587	0.06876	0.1425	0.63	1	AGAP1	94.63
cg22230581	chr1	79830414	0.1088	0.2254	0.63	1		92.14
cg06521305	chr18	77670697	-0.06489	0.1345	0.63	1	PQLC1	94.88
cg15845072	chr7	87337600	-0.2284	0.4732	0.63	1	ABCB1	91.68
cg06524757	chr13	72441523	-0.1635	0.3387	0.63	1	DACH1	11.34
cg00014786	chr7	6614945	0.06578	0.1363	0.63	1		94.61
cg05949524	chr17	77812992	-0.02667	0.05526	0.63	1	CBX4	3.04
cg14375529	chr17	56619303	-0.1381	0.2861	0.63	1	SEPT4	87.3
cg14625425	chr6	164012034	0.06404	0.1327	0.63	1		97.99
cg18626282	chr6	138576734	0.03239	0.06712	0.63	1	KIAA1244	97.43
cg13862214	chr20	51559933	0.2872	0.5952	0.63	1		76.12
cg26845390	chr2	242830161	0.07331	0.1519	0.63	1		96.7
cg12830235	chr1	55067526	0.138	0.286	0.63	1	ACOT11	87.49
cg12999319	chr11	118972609	0.02303	0.04773	0.63	1	DPAGT1	2.06
cg03095375	chr17	8166168	0.1424	0.2952	0.63	1	PFAS	86.68
cg00929254	chr10	134043449	0.4317	0.8946	0.63	1	STK32C	30.16
cg07419178	chrX	48916555	0.1334	0.2765	0.63	1	CCDC120	83.33
cg09532371	chr1	16786604	-0.8037	1.665	0.63	1		82.6
cg21481405	chr8	20319667	0.1605	0.3325	0.63	1		78.65
cg20340356	chr1	10092978	0.04869	0.1009	0.63	1	UBE4B	3.15
cg02066716	chr1	2112006	0.06381	0.1322	0.63	1	PRKCZ	95.95
cg06491244	chr17	44851046	0.1882	0.3899	0.63	1	WNT3	36.36
cg00585626	chr15	48937963	-0.242	0.5014	0.63	1	FBN1	9.57
cg14633061	chr19	53502203	0.1605	0.3326	0.63	1		92.18
cg26785128	chr7	100033722	-0.03612	0.07485	0.63	1	PPP1R35	2.93
cg16256483	chr9	125659491	0.06407	0.1328	0.63	1	RC3H2	94.52
cg00046539	chr1	6538631	-0.1691	0.3504	0.63	1	PLEKHG5	86.53
cg01123214	chr10	81373913	0.1104	0.2287	0.63	1	SFTPA1	90.86
cg09922117	chr12	104351300	-0.03256	0.06747	0.63	1	C12orf73	2.44
cg10996532	chr4	57840904	0.1188	0.2461	0.63	1	C4orf14	90.07
cg12243452	chr17	29719290	0.1168	0.2421	0.63	1	RAB11FIP4	11.18
cg16754364	chr16	29677969	-0.01821	0.03774	0.63	1	SPN	1.77
cg00674003	chr17	66832096	0.0877	0.1817	0.63	1		93.27
cg21059372	chr21	45751024	-0.133	0.2756	0.63	1	C21orf2	91.64
cg26213496	chr17	78121307	-0.03466	0.07182	0.63	1	EIF4A3	2.94
cg14918877	chr18	46475890	-0.04219	0.08742	0.63	1	SMAD7	3.75
cg09963931	chr16	12289559	-0.1117	0.2316	0.63	1	SNX29	86.76
cg01294695	chr15	90294640	-0.0854	0.177	0.63	1	MESP1	4.96
cg08772015	chr6	17179897	0.1116	0.2312	0.63	1		88.08
cg22604250	chr3	55644502	0.0857	0.1776	0.63	1	ERC2	92.8
cg20238506	chr9	95417992	-0.06853	0.142	0.63	1	IPPK	94.76
cg18435125	chr6	36689299	0.1126	0.2333	0.63	1	RAB44	91.52
cg10520622	chr2	237120313	-0.09882	0.2048	0.63	1	ASB18	92.75
cg13279083	chr4	110128090	0.1483	0.3074	0.63	1	COL25A1	76.76
cg17931352	chr8	141235535	-0.07097	0.1471	0.63	1	TRAPPC9	94.73
cg13568106	chr17	26835115	-0.4963	1.029	0.63	1		71.68
cg03686593	chr18	11149470	-0.1316	0.2728	0.63	1	FAM38B	5.54
cg19051238	chr12	70326318	0.1187	0.246	0.63	1		91.4
cg01306614	chr5	72112331	-0.01929	0.03997	0.63	1	TNPO1	0.96
cg01988943	chr22	45399677	-0.101	0.2093	0.63	1	PHF21B	92.56
cg21313487	chr7	46565781	-0.1768	0.3665	0.63	1		90.07
cg21691371	chr6	33798715	-0.1408	0.2918	0.63	1		86.52
cg12508451	chr15	37172793	-0.1219	0.2526	0.63	1	LOC145845	12.22
cg05796933	chr1	169735822	0.1641	0.34	0.63	1		89.61
cg12347617	chr14	90968616	-0.5067	1.05	0.63	1		64.6
cg14240248	chr14	24708354	-0.05453	0.113	0.63	1	GMPR2	94.48
cg02488227	chr6	34890079	0.107	0.2217	0.63	1	ANKS1A	91.5
cg09003057	chr14	91853728	-0.1473	0.3052	0.63	1	CCDC88C	89.98
cg06878391	chr19	49998244	-0.1222	0.2534	0.63	1	RPS11	91.68
cg09776441	chr1	146968736	0.1191	0.2469	0.63	1	LINC00624	89.21
cg20317116	chr4	22694230	-0.0787	0.1631	0.63	1	GBA3	94.06
cg06714699	chr14	104015285	0.1674	0.347	0.63	1		78.32
cg25631874	chr11	85430657	-0.09562	0.1982	0.63	1	SYTL2	92.8
cg15528736	chr19	50015780	0.265	0.5492	0.63	1	FCGRT	24.67
cg24721789	chr1	203840145	-0.107	0.2217	0.63	1	SNRPE	91.46
cg18006990	chr6	43594962	0.1567	0.3248	0.63	1	GTPBP2	53.11
cg21229339	chr4	180979522	-0.1815	0.3762	0.63	1		5.19
cg14401496	chr4	36334275	0.1025	0.2124	0.63	1	DTHD1	91.37
cg25751345	chr2	105887749	-0.06555	0.1359	0.63	1	TGFBRAP1	94.99
cg08359200	chr15	78236860	0.01895	0.03926	0.63	1		2.23
cg03559915	chr11	67201998	0.2114	0.4381	0.63	1	RPS6KB2	67.39
cg09562639	chr17	45013904	0.06884	0.1427	0.63	1	GOSR2	94.37
cg02132037	chr5	172572867	0.0863	0.1789	0.63	1	BNIP1	93.98
cg20659588	chr1	237963267	0.1454	0.3015	0.63	1	RYR2	89.89
cg18885387	chr18	32820922	-0.04075	0.08446	0.63	1	ZNF397	3.13
cg06383915	chr5	78275201	0.2243	0.465	0.63	1	ARSB	85.22
cg04114143	chr12	52419282	-0.1421	0.2945	0.63	1		4.22
cg06543331	chr11	116147431	0.09619	0.1994	0.63	1		13.93
cg02944716	chr12	10097153	0.2031	0.4209	0.63	1	LOC100506159	11.59
cg10835823	chr5	169659763	-0.06783	0.1406	0.63	1	C5orf58	94.6
cg22056462	chr2	1692183	-0.06727	0.1394	0.63	1	PXDN	94.06
cg05760515	chr8	93044577	0.09484	0.1966	0.63	1	RUNX1T1	92.79
cg11615959	chr19	7834128	-0.08325	0.1726	0.63	1	CLEC4M	92.82
cg03200811	chr4	53456182	-0.06534	0.1354	0.63	1		95.3
cg24365626	chr18	45567533	0.145	0.3006	0.63	1	ZBTB7C	86.6
cg09792378	chr13	60021987	-0.1238	0.2566	0.63	1		90.11
cg00363222	chr7	92352973	-0.09376	0.1943	0.63	1	CDK6	93.47
cg08232500	chr8	8143585	0.2714	0.5626	0.63	1		79.13
cg04618540	chr2	65757943	-0.111	0.23	0.63	1		88.31
cg15155060	chr14	60714940	-0.02755	0.05709	0.63	1	PPM1A	2.26
cg07254421	chr5	36657993	0.1518	0.3147	0.63	1	SLC1A3	9.95
cg13403069	chr9	94909951	0.1989	0.4122	0.63	1	LINC00475	70.75
cg17132051	chr11	102033094	0.1616	0.3349	0.63	1	YAP1	83.88
cg16548262	chr14	106833861	0.1531	0.3173	0.63	1		89.48
cg03994108	chr22	50591667	0.1181	0.2449	0.63	1	MOV10L1	91.06
cg14206983	chr9	127239226	-0.1464	0.3034	0.63	1	GPR144	89.36
cg04719509	chr6	42115055	-0.1253	0.2598	0.63	1		89.35
cg08353860	chr12	121785160	0.04884	0.1012	0.63	1	ANAPC5	95.48
cg08399382	chr3	16215383	0.1567	0.3248	0.63	1	GALNT15	75.09
cg08380642	chr16	67293790	0.04041	0.08375	0.63	1	SLC9A5	98.38
cg04528333	chr4	6123295	0.06065	0.1257	0.63	1	JAKMIP1	95.05
cg23136732	chr2	158592549	-0.2158	0.4473	0.63	1		91.65
cg12726658	chr11	75927166	-0.1143	0.2369	0.63	1		90.18
cg09481582	chr13	25873017	-0.2205	0.4571	0.63	1		71.14
cg25019648	chr17	72353261	0.01448	0.03001	0.63	1	BTBD17	1.55
cg15796783	chr9	89953512	-0.1379	0.2859	0.63	1		86.93
cg07922933	chr1	228548842	0.1475	0.3056	0.63	1	OBSCN	86.5
cg18160841	chr1	215447751	-0.2471	0.5123	0.63	1		84.93
cg12913175	chr7	69871719	0.1828	0.3788	0.63	1	AUTS2	78.06
cg21586420	chr12	66276586	0.3189	0.661	0.63	1	LOC100129940	59.13
cg05129221	chr20	46695765	0.1231	0.2553	0.63	1		90.99
cg08332294	chr12	11654782	-0.3447	0.7146	0.63	1		88.02
cg27437721	chr10	134420300	0.1185	0.2457	0.63	1	INPP5A	93.15
cg03665271	chr2	119605279	-0.2378	0.4929	0.63	1	EN1	12.43
cg26642669	chr5	61592101	-0.1075	0.2229	0.63	1		91.7
cg16915477	chr20	36339624	-0.2556	0.5298	0.63	1	CTNNBL1	76.02
cg00222736	chr10	15290984	0.1536	0.3184	0.63	1	FAM171A1	81.44
cg10170944	chr12	57599717	0.3662	0.7591	0.63	1	LRP1	81.72
cg07916624	chr2	226888255	0.1903	0.3945	0.63	1		90.33
cg02571907	chr3	119298511	-0.05314	0.1102	0.63	1	ADPRH	4.59
cg12471375	chr7	69960401	0.1369	0.2837	0.63	1	AUTS2	90.46
cg03626238	chr1	21042397	-0.1541	0.3195	0.63	1	KIF17	74.85
cg02017348	chr8	141046852	-0.3485	0.7225	0.63	1	TRAPPC9	92.61
cg08940028	chr6	120700566	-0.0812	0.1683	0.63	1		93.47
cg24146269	chr3	11313448	0.05166	0.1071	0.63	1	ATG7	95.55
cg12292648	chr8	11207723	0.04827	0.1001	0.63	1	TDH	96.13
cg08258867	chr20	62373333	0.1043	0.2161	0.63	1	SLC2A4RG	91.35
cg19851413	chr17	9371130	0.1226	0.2542	0.63	1	STX8	86.29
cg16937583	chr3	9997177	0.09035	0.1873	0.63	1		92.52
cg20241299	chr10	105362799	0.0456	0.09452	0.63	1	SH3PXD2A	96.52
cg17118239	chr1	180157508	-0.2876	0.5962	0.63	1	QSOX1	69.64
cg20329437	chr2	54785462	-0.1057	0.2191	0.63	1	SPTBN1	3.91
cg14183136	chr2	127736736	0.3086	0.6397	0.63	1		83.36
cg06865273	chr8	17942355	-0.1733	0.3592	0.63	1	ASAH1	3.56
cg22895198	chr5	74978020	-0.1789	0.3709	0.63	1	C5orf37	93.55
cg09007894	chr6	134817077	0.1215	0.2519	0.63	1	LINC01010	91.73
cg05372669	chr6	107367103	0.07377	0.1529	0.63	1	C6orf203	94.69
cg01161839	chr15	99455600	0.09731	0.2017	0.63	1	IGF1R	94.86
cg08635689	chr1	110577154	0.03456	0.07164	0.63	1	FAM40A	2.73
cg26675336	chr15	86133334	-0.1174	0.2433	0.63	1	AKAP13	92.79
cg03603260	chr1	151021364	-0.1321	0.2737	0.63	1	C1orf56	88.44
cg12899008	chr12	79153333	0.2022	0.4191	0.63	1		47.27
cg19418951	chr3	185080816	-0.03412	0.07073	0.63	1	MAP3K13	3.15
cg04790169	chr11	1673436	0.1648	0.3415	0.63	1	HCCA2	85.43
cg24809493	chr15	68726338	-0.1781	0.3692	0.63	1		34.96
cg00035008	chr4	3147636	-0.0923	0.1913	0.63	1	HTT	93.7
cg08803013	chr20	13767006	0.2395	0.4964	0.63	1	ESF1	70.15
cg04803402	chr11	133767993	-0.1162	0.241	0.63	1	MIR4697HG	92.04
cg09811510	chr3	159590447	0.129	0.2675	0.63	1	SCHIP1	92.69
cg07770749	chr7	48069915	0.1224	0.2538	0.63	1	SUN3	91
cg10727432	chr14	72083707	-0.2029	0.4207	0.63	1	SIPA1L1	77.88
cg00531009	chr11	64533347	-0.1142	0.2368	0.63	1	SF1	91.06
cg06049171	chr15	69126265	-0.1598	0.3313	0.63	1	MIR548H4	74.98
cg17105404	chr10	43869149	0.1198	0.2483	0.63	1	FXYD4	88.53
cg06549111	chr12	58287804	0.1956	0.4055	0.63	1		21.65
cg18783212	chr12	120755559	-0.02658	0.0551	0.63	1		1.98
cg11011922	chr22	39076610	0.1269	0.263	0.63	1	TOMM22	92.46
cg00153041	chr10	135462590	0.3755	0.7785	0.63	1		25.55
cg22329218	chr19	19770591	0.09307	0.1929	0.63	1	ATP13A1	91.77
cg07425920	chr4	76932134	-0.0967	0.2005	0.63	1	ART3	92.35
cg01296976	chr5	65454376	0.06752	0.14	0.63	1	SREK1	94.91
cg00741259	chr12	77174623	-0.5906	1.224	0.63	1	ZDHHC17	91.76
cg24114545	chr14	105209604	-0.09501	0.197	0.63	1	ADSSL1	89.13
cg00111823	chr22	38479215	0.08623	0.1788	0.63	1	SLC16A8	93.6
cg15445601	chr21	36068131	-0.2998	0.6216	0.63	1	CLIC6	83.22
cg04893409	chr11	31527637	-0.07826	0.1623	0.63	1	IMMP1L	93.95
cg12907462	chr5	159298731	0.104	0.2155	0.63	1	LOC101927766	91.9
cg03344030	chr19	48673649	-0.04193	0.08693	0.63	1	LIG1	3.45
cg19659046	chr22	37420081	0.1082	0.2242	0.63	1	MPST	92
cg05687115	chr12	67463258	-0.04937	0.1024	0.63	1		3.8
cg22313006	chr16	34423048	-0.3077	0.638	0.63	1		56.67
cg11292438	chr16	67424867	0.2088	0.433	0.63	1	TPPP3	52.82
cg08771722	chr2	131004133	-0.2316	0.4801	0.63	1		84.95
cg20155035	chr1	235091106	0.1878	0.3893	0.63	1		19.46
cg06909117	chr11	119205209	-0.05981	0.124	0.63	1	RNF26	3.85
cg05008496	chr12	26348011	-0.2606	0.5403	0.63	1	SSPN	85.59
cg22840076	chr19	41782156	-0.1918	0.3976	0.63	1	HNRNPUL1	53.86
cg16113189	chr12	34446240	-0.02686	0.05569	0.63	1		97.72
cg12985923	chr18	77622593	-0.06447	0.1337	0.63	1	KCNG2	95.03
cg25565611	chr14	23011992	-0.2514	0.5211	0.63	1		84.26
cg04330597	chr2	235907735	0.08519	0.1766	0.63	1	SH3BP4	95.88
cg17771011	chr5	115721368	-0.09235	0.1915	0.63	1		92.19
cg09131893	chr16	79703740	0.1206	0.2501	0.63	1		90.5
cg23598480	chr2	60102800	-0.1546	0.3205	0.63	1		42.73
cg06782882	chr11	70421354	-0.1993	0.4132	0.63	1	SHANK2	79.43
cg13006509	chr4	141084326	-0.5831	1.209	0.63	1		44.97
cg03101422	chr2	136876737	0.05289	0.1097	0.63	1	CXCR4	2.79
cg27620174	chr7	102034278	-0.1031	0.2137	0.63	1		92.43
cg10477316	chr2	241512293	0.08481	0.1758	0.63	1	RNPEPL1	93.89
cg16586566	chr1	181111749	-0.03714	0.07701	0.63	1		2.61
cg19078330	chr11	130763917	-0.06725	0.1394	0.63	1	SNX19	94.41
cg09184675	chr16	28213673	-0.09348	0.1938	0.63	1	XPO6	91.98
cg21113886	chrX	149737755	-0.1682	0.3487	0.63	1	MTM1	20.28
cg22129614	chr6	38004346	-0.1794	0.372	0.63	1	ZFAND3	89.31
cg08044266	chr2	64255986	0.0801	0.1661	0.63	1		94.45
cg13446563	chr7	43618028	-0.1647	0.3416	0.63	1		86.81
cg06485982	chr19	7532724	-0.06632	0.1375	0.63	1	ARHGEF18	95.41
cg08536446	chr12	583293	0.2254	0.4674	0.63	1	B4GALNT3	22.49
cg08613961	chr2	223922045	0.1437	0.298	0.63	1		89.21
cg23739046	chr7	100305063	0.05656	0.1173	0.63	1	POP7	94.85
cg04871235	chr17	64537735	-0.2056	0.4264	0.63	1	PRKCA	86.77
cg21834248	chr1	222763810	0.2605	0.5402	0.63	1	TAF1A	20.77
cg15488122	chr19	46105590	0.05338	0.1107	0.63	1	GPR4	3.94
cg12525512	chr13	58892789	-0.06647	0.1378	0.63	1		95.24
cg16919317	chr8	120868184	-0.03312	0.06867	0.63	1	DSCC1	2.54
cg11999875	chr8	104415504	0.1506	0.3122	0.63	1	SLC25A32	92.87
cg18377381	chr22	22297505	0.1581	0.3278	0.63	1	PPM1F	43.48
cg18542377	chr19	4172961	-0.09516	0.1973	0.63	1	CREB3L3	7.47
cg01057920	chr13	111767872	-0.02134	0.04426	0.63	1	ARHGEF7-AS2	1.19
cg23349301	chr17	46697115	-0.281	0.5826	0.63	1		49.29
cg12641445	chr14	58760246	0.1144	0.2372	0.63	1	PSMA3-AS1	91.94
cg19149140	chr11	3696925	-0.1051	0.2179	0.63	1	NUP98	92.69
cg17252620	chr17	36125170	-0.203	0.421	0.63	1		34.76
cg20663548	chr11	69490942	-0.08057	0.1671	0.63	1	ORAOV1	93.91
cg23777943	chr15	45475421	0.1907	0.3954	0.63	1	SHF	14.54
cg02499614	chr5	141250718	0.1963	0.407	0.63	1	PCDH1	52.39
cg27357865	chr12	112279704	0.03508	0.07274	0.63	1	MAPKAPK5	2.46
cg00438569	chr19	19166718	0.1481	0.3071	0.63	1	ARMC6	89.46
cg21097354	chr7	27179161	-0.07941	0.1647	0.63	1		94.85
cg07812250	chr16	15601462	0.2229	0.4622	0.63	1	C16orf45	83.75
cg15527308	chr18	54813067	-0.1407	0.2916	0.63	1		84.82
cg24931168	chr1	204966013	0.2394	0.4965	0.63	1	NFASC	91.25
cg19630506	chr22	31477530	0.0429	0.08895	0.63	1	SMTN	2.89
cg23410926	chr8	53677319	-0.3236	0.6711	0.63	1		83.23
cg02743950	chr19	47260132	0.2698	0.5595	0.63	1	FKRP	26.09
cg09901544	chr1	165499601	0.1937	0.4017	0.63	1	LOC400794	73.75
cg12676627	chr12	15149344	0.05788	0.12	0.63	1		95.45
cg04768777	chr8	128125046	-0.0798	0.1655	0.63	1		94.55
cg23162675	chr7	154990285	0.08585	0.178	0.63	1		93.37
cg23624957	chr6	114257531	0.205	0.425	0.63	1	HDAC2	70.16
cg08194357	chr4	166383114	-0.09525	0.1975	0.63	1	CPE	93.58
cg25744834	chr15	43134182	0.05956	0.1235	0.63	1	TTBK2	95.18
cg22141921	chr5	175866105	0.1847	0.383	0.63	1		85.44
cg25596040	chr1	192139430	-0.1823	0.3781	0.63	1	RGS18	21.87
cg23296945	chr14	100403675	0.2038	0.4226	0.63	1	EML1	74.45
cg10966830	chr4	115280987	-0.1329	0.2755	0.63	1		76.58
cg10166148	chr14	101135590	0.1779	0.369	0.63	1	LINC00523	39.28
cg08944935	chr1	86174221	-0.01445	0.02996	0.63	1	ZNHIT6	1.34
cg17751746	chr5	139554675	-0.04826	0.1001	0.63	1	CYSTM1	3.56
cg07372330	chr1	85111308	0.1024	0.2123	0.63	1	SSX2IP	93.93
cg27597110	chr17	56429262	-0.06364	0.132	0.63	1	SUPT4H1	4.1
cg14601416	chr1	36565181	0.1154	0.2393	0.63	1	COL8A2	89.57
cg23247879	chr3	66306234	0.1543	0.3201	0.63	1	SLC25A26	89.17
cg11048341	chr17	64208075	0.09367	0.1943	0.63	1		92.23
cg20207416	chr1	16202716	0.2033	0.4215	0.63	1	MIR5096	90.86
cg06343740	chr22	26878410	-0.2519	0.5224	0.63	1	HPS4	48.82
cg10591403	chrX	133810084	0.2157	0.4473	0.63	1		68.47
cg16216305	chr3	127842716	-0.01439	0.02983	0.63	1	RUVBL1	1.65
cg14710654	chr14	91264456	0.1529	0.317	0.63	1	TTC7B	90.7
cg19431696	chr12	90693353	0.5916	1.227	0.63	1		76.7
cg24802802	chr19	50381928	0.1531	0.3175	0.63	1	AKT1S1	59.47
cg23824855	chr6	6160235	-0.1054	0.2185	0.63	1	F13A1	91.79
cg04768884	chrX	19443172	0.2766	0.5737	0.63	1	MAP3K15	64.83
cg26246864	chr11	43186716	-0.1612	0.3343	0.63	1		76.59
cg14272760	chr17	1832340	-0.177	0.367	0.63	1		81.97
cg26061898	chr18	32924638	-0.04467	0.09264	0.63	1	ZNF24	4.18
cg18207308	chr7	2018435	-0.05904	0.1224	0.63	1	MAD1L1	95.29
cg18562299	chr2	23314976	-0.588	1.219	0.63	1		48.87
cg08754088	chr8	35501934	0.2128	0.4413	0.63	1	UNC5D	77.69
cg04127342	chr8	57358130	0.1345	0.2789	0.63	1	PENK	8.65
cg09685787	chr11	7511664	0.06502	0.1348	0.63	1	OLFML1	94.57
cg21051662	chrX	64335521	-0.4354	0.9029	0.63	1		66.97
cg15957394	chr4	7941823	-0.08143	0.1689	0.63	1	AFAP1	7.26
cg19127806	chr11	19424528	-0.1173	0.2433	0.63	1	NAV2	89.37
cg02116757	chr15	71854836	0.05913	0.1226	0.63	1	THSD4	95
cg01620729	chr11	27494201	0.04543	0.09421	0.63	1	LGR4	3.1
cg02450089	chr7	41147734	-0.08262	0.1713	0.63	1	LINC01449	94.15
cg22877930	chr5	17684620	-0.1282	0.2659	0.63	1		90.85
cg01608509	chr16	56658365	-0.05971	0.1238	0.63	1	MT1E	95.28
cg10714486	chr2	169758856	0.06579	0.1364	0.63	1	G6PC2	95.07
cg17717565	chr7	99507261	0.2508	0.5202	0.63	1	TRIM4	80.22
cg19752611	chr20	18759955	-0.1247	0.2586	0.63	1		93.28
cg09469566	chr13	112717244	-0.03281	0.06804	0.63	1		2.84
cg16584393	chr18	14747888	-0.4243	0.8799	0.63	1	ANKRD30B	20.25
cg06550546	chr17	4166847	0.03315	0.06875	0.63	1	ANKFY1	2.23
cg13762595	chr6	12968889	-0.1009	0.2092	0.63	1	PHACTR1	92.89
cg16302719	chr22	50265193	-0.1878	0.3895	0.63	1	ZBED4	90.05
cg00414682	chr10	114487912	-0.1325	0.2748	0.63	1	VTI1A	90.5
cg09234578	chrX	17394642	-0.1613	0.3346	0.63	1	NHS	23.43
cg09882587	chr5	96143769	-0.05593	0.116	0.63	1	ERAP1	5.24
cg05159804	chr17	44343776	0.2904	0.6022	0.63	1		11.75
cg08025208	chr20	58883463	-0.2746	0.5695	0.63	1	MIR646	69.14
cg22496830	chr10	98377912	-0.06231	0.1292	0.63	1	PIK3AP1	95.15
cg05004142	chr16	57562740	-1.106	2.294	0.63	1	CCDC102A	75.75
cg05124440	chr1	151737205	-0.07198	0.1493	0.63	1	OAZ3	93.9
cg07414574	chr12	111128247	0.1341	0.2782	0.63	1	HVCN1	88.56
cg24595586	chr1	172009861	0.1094	0.2269	0.63	1	DNM3	90.64
cg25028736	chr4	185556747	0.2979	0.6178	0.63	1	CASP3	42.68
cg11934849	chr1	27769243	-0.1796	0.3725	0.63	1	WASF2	76.27
cg25523509	chr10	102504039	-0.02123	0.04402	0.63	1	PAX2	2.51
cg10307310	chr8	23148383	0.0913	0.1894	0.63	1	R3HCC1	94.33
cg26496527	chrX	9445282	0.1511	0.3133	0.63	1	TBL1X	90.96
cg12419382	chr7	642930	0.1311	0.2718	0.63	1	LOC101926963	91.62
cg04923773	chr12	96161502	-0.3225	0.669	0.63	1	NTN4	87.47
cg02400751	chr11	74459640	-0.03151	0.06535	0.63	1	RNF169	2.77
cg05135156	chr1	184355420	0.2161	0.4482	0.63	1	C1orf21	22.09
cg15363455	chr7	1650412	0.118	0.2448	0.63	1		87.95
cg14384774	chr11	76777005	0.2582	0.5354	0.63	1	CAPN5	50.73
cg14209730	chr2	64632636	-0.1351	0.2803	0.63	1		91.08
cg04290005	chr10	105226552	0.166	0.3443	0.63	1		88.44
cg09877477	chr16	2047504	0.0645	0.1338	0.63	1		94.48
cg08632590	chr16	2318559	-0.01771	0.03673	0.63	1	RNPS1	1.77
cg26537883	chr1	145568368	0.08519	0.1767	0.63	1	ANKRD35	92.82
cg08779649	chr13	50194554	2.296	4.762	0.63	1		57.33
cg20294345	chr16	84652731	0.2295	0.4759	0.63	1	COTL1	60.37
cg21662160	chr13	39261165	-0.06007	0.1246	0.63	1	FREM2	4.13
cg01618535	chr21	40124848	-0.1449	0.3005	0.63	1	NCRNA00114	76.39
cg06800231	chr14	24398826	-0.3105	0.6441	0.63	1	C14orf165	57.89
cg25414463	chr7	152564066	0.02693	0.05585	0.63	1		98.82
cg02209237	chr6	158909452	0.09083	0.1884	0.63	1	TULP4	94.34
cg20293874	chr22	29070191	-0.1903	0.3948	0.63	1	TTC28	6.21
cg07874283	chr9	139334396	-0.01949	0.04042	0.63	1	INPP5E	2.07
cg01182863	chr11	1464792	-0.03613	0.07494	0.63	1	BRSK2	98.77
cg03504018	chr8	61787436	0.08739	0.1813	0.63	1		93.01
cg08771884	chr16	4912632	-0.2159	0.4478	0.63	1	UBN1	53.63
cg17484237	chr5	156536107	0.08215	0.1704	0.63	1	HAVCR2	6.74
cg01065920	chr12	95397325	0.0238	0.04937	0.63	1	NDUFA12	1.73
cg03548293	chr3	186190573	-0.2207	0.4578	0.63	1	LOC253573	88.23
cg27274446	chr7	73030439	0.1958	0.4061	0.63	1	MLXIPL	64.92
cg16372351	chr18	53901023	0.1907	0.3955	0.63	1		80.11
cg11289620	chr19	48372465	0.3705	0.7684	0.63	1		15.25
cg23377607	chr17	39728362	0.2929	0.6075	0.63	1	KRT9	71.68
cg10676060	chr9	135546789	-0.1519	0.3151	0.63	1	DDX31	38.16
cg08876591	chr7	87563855	-0.0644	0.1336	0.63	1	ADAM22	6.23
cg23170988	chr10	88720216	0.263	0.5455	0.63	1	SNCG	62.14
cg01154098	chr19	49810131	0.09358	0.1941	0.63	1	SLC6A16	92.77
ch.1.2649807R	chr1	113207215	-0.1098	0.2278	0.63	1	CAPZA1	4.35
cg23748185	chr6	43543429	0.0193	0.04003	0.63	1	POLH	2.2
cg26811852	chr5	179051885	0.1002	0.2079	0.63	1	HNRNPH1	92.91
cg19921917	chr4	169418224	-0.3515	0.729	0.63	1	PALLD	80.92
cg12047174	chr2	70175653	-0.2808	0.5824	0.63	1		62.15
cg13598086	chr11	410087	0.1801	0.3735	0.63	1	SIGIRR	67.76
cg20045155	chr14	54348098	-0.2517	0.522	0.63	1		78.8
cg07529339	chr4	185269685	0.1619	0.3358	0.63	1	LOC728175	83
cg06047739	chr11	75660635	0.08358	0.1734	0.63	1	UVRAG	94.18
cg24969605	chr5	139555269	-0.0531	0.1101	0.63	1	C5orf32	4.07
cg03856349	chr17	36781003	-0.06891	0.1429	0.63	1		94.83
cg09984041	chr18	20912369	0.1177	0.2441	0.63	1	TMEM241	92.38
cg20982476	chr1	110950771	-0.0542	0.1124	0.63	1	HBXIP	3.44
cg18228109	chr6	162684441	0.1147	0.238	0.63	1	PARK2	92.28
cg11924931	chr6	96967490	-0.09316	0.1932	0.63	1		93.05
cg17149262	chr8	37186030	-0.4227	0.8767	0.63	1		41.1
cg04084892	chr2	17722836	-0.08097	0.1679	0.63	1	VSNL1	7.64
cg02783121	chr10	85954092	0.158	0.3278	0.63	1	CDHR1	10.05
cg18570751	chr11	61735315	-0.02364	0.04905	0.63	1	FTH1	1.03
cg12294112	chr12	77556843	0.2302	0.4775	0.63	1		91.6
cg27279993	chr2	55080841	0.09524	0.1976	0.63	1	EML6	93.24
cg00122218	chr5	176855135	-0.09341	0.1938	0.63	1	GRK6	7.12
cg00982500	chr10	127396811	0.1511	0.3135	0.63	1	LOC283038	83.44
cg02052767	chr7	28448994	-0.04569	0.09477	0.63	1	CREB5	3.09
cg07782221	chr11	7506057	-0.1821	0.3778	0.63	1	OLFML1	78.43
cg27136634	chr11	17436130	0.2748	0.57	0.63	1	ABCC8	49.55
cg19629144	chr14	103668491	0.138	0.2862	0.63	1		89.82
cg14590806	chr7	134854347	0.2413	0.5005	0.63	1	C7orf49	31.13
cg22327282	chr5	40798309	-0.02637	0.0547	0.63	1	PRKAA1	2.57
cg24993255	chr7	23308545	0.08299	0.1722	0.63	1	GPNMB	93.37
cg21156438	chr13	112610318	0.09376	0.1945	0.63	1		93.37
cg10894697	chr10	115439008	-0.03057	0.06342	0.63	1	CASP7	2.8
cg22186387	chr3	152371520	-0.08896	0.1845	0.63	1		92.57
cg19440553	chr5	93486848	0.1562	0.324	0.63	1	C5orf36	92.14
cg09924551	chr3	56625471	0.4861	1.008	0.63	1	CCDC66	43.41
cg19035578	chr9	130743894	0.144	0.2987	0.63	1	FAM102A	48.55
cg19049607	chr12	12764333	-0.2145	0.445	0.63	1	CREBL2	19.73
cg06081934	chr19	2432023	0.1051	0.2179	0.63	1	LMNB2	91.89
cg08124553	chr3	72844856	-0.1183	0.2455	0.63	1	SHQ1	92.23
cg19176363	chr15	75182351	-0.0639	0.1326	0.63	1	MPI	3.23
cg00635108	chr7	153728082	-0.2144	0.4448	0.63	1	DPP6	58.06
cg25305879	chr2	106814630	0.2748	0.57	0.63	1		50.79
cg10141221	chr22	39688559	0.2532	0.5253	0.63	1		50.07
cg10615160	chr8	42754405	-0.1358	0.2817	0.63	1	HOOK3	88.33
cg17364044	chr2	64371202	-0.06193	0.1285	0.63	1	PELI1	4.69
cg19424759	chr17	39912343	0.106	0.22	0.63	1	JUP	88
cg22485350	chr1	57888059	0.02326	0.04825	0.63	1	DAB1	2.54
cg02573743	chr15	56120298	0.1194	0.2477	0.63	1	NEDD4	92.04
cg13746707	chr9	137499245	-0.08156	0.1692	0.63	1		92.61
cg14273518	chr19	50084415	0.2116	0.4389	0.63	1	NOSIP	7.61
cg12187807	chr13	107686999	-0.08074	0.1675	0.63	1		95.38
cg26832832	chr19	57898729	0.08242	0.171	0.63	1		93.9
cg10106505	chr16	84220380	-0.1358	0.2818	0.63	1	TAF1C	7.42
cg26734943	chr16	25269461	-0.0225	0.04667	0.63	1	ZKSCAN2	2.41
cg20402284	chr5	493448	0.2445	0.5073	0.63	1	SLC9A3	85.05
cg19170881	chr7	101129980	0.03951	0.08196	0.63	1	EMID2	97.69
cg19725675	chr9	131486578	-0.04751	0.09857	0.63	1	ZDHHC12	3.44
ch.17.1756372F	chr17	65919449	0.1683	0.3492	0.63	1	BPTF	12.16
cg25750122	chr7	102986942	-0.2274	0.4717	0.63	1	PSMC2	84.56
cg02056245	chr2	241923355	0.237	0.4918	0.63	1		71.13
cg11017452	chr2	145421067	0.2622	0.5439	0.63	1		33.32
cg18872744	chr5	147469648	-0.06207	0.1288	0.63	1	SPINK5	95.25
cg27254348	chr10	112443773	-0.1201	0.2492	0.63	1	RBM20	92.41
cg08296037	chr16	1584118	1.012	2.1	0.63	1	IFT140	56.54
cg12091223	chr1	244531920	-0.2157	0.4474	0.63	1	C1orf100	60
cg03236939	chr17	72428367	-0.04873	0.1011	0.63	1	GPRC5C	4.21
cg09589202	chr8	101031817	-0.08437	0.1751	0.63	1	RGS22	94.7
cg22903773	chr20	40247691	-0.1133	0.2352	0.63	1	CHD6	11.38
cg06559864	chr5	114026851	-0.0855	0.1774	0.63	1		92.57
cg19796954	chr2	219034602	-0.1663	0.3451	0.63	1		76.44
cg16399848	chr5	121003298	0.1781	0.3696	0.63	1		12.54
cg15872094	chr14	52343728	-0.1662	0.3448	0.63	1	GNG2	91.22
cg18270406	chr8	128747513	-0.06609	0.1371	0.63	1	CASC11	4.11
cg16207184	chr6	116796960	0.3613	0.7496	0.63	1		34.28
cg09924085	chr18	40857482	0.04842	0.1005	0.63	1	SYT4	3.31
cg12193485	chr5	106954123	-0.088	0.1826	0.63	1	EFNA5	94.19
cg01389585	chr12	15359440	-0.09404	0.1951	0.63	1	RERG	92.08
cg20703932	chr14	22963287	-0.376	0.7802	0.63	1		26.19
cg23640019	chr11	75526909	-0.04324	0.08971	0.63	1	UVRAG	2.98
cg09944655	chr8	142281094	-0.07274	0.1509	0.63	1		94.63
cg01857931	chr4	17587338	-0.3741	0.7762	0.63	1	LAP3	95.11
cg13147856	chr15	63896114	0.1212	0.2515	0.63	1		90.35
cg13745580	chr12	6982816	-0.04412	0.09154	0.63	1	SPSB2	3.27
cg20595271	chr12	111889200	0.306	0.6349	0.63	1	SH2B3	67.86
cg12234559	chr11	124119709	-0.1265	0.2625	0.63	1	OR8G1	92.17
cg04756573	chr5	133842048	0.17	0.3528	0.63	1	LOC101927934	74.52
cg10671405	chr14	96075800	-0.5767	1.196	0.63	1		44.53
cg16818395	chr3	128274084	-0.08611	0.1787	0.63	1		8.09
cg18107425	chr15	90319432	0.1899	0.394	0.63	1	MESP2	40.66
cg04377668	chr8	59110823	-0.9614	1.995	0.63	1		87.35
cg00488174	chr16	16191659	-0.1323	0.2746	0.63	1	ABCC1	88.33
cg14784405	chr16	83398935	-0.2098	0.4352	0.63	1	CDH13	47.77
cg25705272	chr4	148419694	-0.1719	0.3566	0.63	1	EDNRA	90.74
cg00080816	chr6	160411080	0.2829	0.587	0.63	1	IGF2R	26.88
cg14908168	chr16	24834981	0.1245	0.2583	0.63	1	TNRC6A	92.68
cg17727393	chr11	132279207	0.1209	0.251	0.63	1		89.84
cg24141725	chr21	44000964	-0.05426	0.1126	0.63	1	SLC37A1	95.46
cg12596007	chr2	235886410	-0.07284	0.1511	0.63	1	SH3BP4	94.44
cg09141304	chr20	3203445	-0.3008	0.6241	0.63	1	ITPA	55.24
cg25719925	chr4	184574986	0.06681	0.1386	0.63	1	RWDD4	94.39
cg15964672	chr12	25994029	0.1099	0.228	0.63	1		92.99
cg04982054	chr14	78263028	0.1429	0.2965	0.63	1		89.41
cg02756652	chr8	119873706	0.1014	0.2103	0.63	1		92.97
cg00614805	chr20	61664180	-0.3912	0.8116	0.63	1		70.22
cg07380907	chr16	11963779	0.1143	0.2371	0.63	1	GSPT1	93.44
cg09410830	chr6	112041335	-0.1107	0.2298	0.63	1	FYN	92.15
cg10766792	chr22	42423479	0.07883	0.1636	0.63	1	WBP2NL	94.92
cg13654532	chr10	5870956	-0.1193	0.2475	0.63	1		91.03
cg18160090	chr6	153445070	0.0901	0.187	0.63	1	RGS17	7.5
cg14497362	chr8	38830814	0.3151	0.6539	0.63	1	HTRA4	80.3
cg25458942	chr12	41301754	0.09627	0.1998	0.63	1	CNTN1	94.23
cg26426334	chr1	68403250	-0.2386	0.4951	0.63	1		74.35
cg21228259	chr9	133357121	-0.1822	0.3781	0.63	1	ASS1	87.62
cg04117375	chr3	62165035	0.1242	0.2577	0.63	1	PTPRG	87.33
cg12559197	chr5	76654783	-0.318	0.6598	0.63	1	PDE8B	28.8
cg26519582	chr11	67115713	-0.1416	0.2939	0.63	1	LOC100130987	87.08
cg10718130	chr8	145539893	0.1646	0.3416	0.63	1	DGAT1	65.37
cg12732907	chr2	233230438	-0.1766	0.3664	0.63	1		16.31
cg21874412	chr12	49677504	-0.4972	1.032	0.63	1		86
cg27071972	chr7	42192806	-0.1817	0.377	0.63	1	GLI3	86.75
cg06952681	chr13	20797356	-0.1594	0.3308	0.63	1	GJB6	82.54
cg10494703	chr4	184032120	0.09097	0.1888	0.63	1	WWC2	93.56
cg25194988	chr14	22998371	-0.2373	0.4925	0.63	1		80.63
cg21115346	chr7	130021544	0.09162	0.1901	0.63	1	CPA1	93.46
cg05121093	chr17	74668089	-0.0408	0.08467	0.63	1		3.73
cg08774534	chr11	12693350	-0.6256	1.298	0.63	1		89.64
cg17598140	chr17	27339099	0.1568	0.3254	0.63	1		81.5
cg16254302	chr12	123095283	-0.06351	0.1318	0.63	1	KNTC1	95.25
cg25405984	chr10	31074039	-0.01901	0.03945	0.63	1		1.72
cg21625410	chr4	7322536	0.426	0.8841	0.63	1	SORCS2	70.46
cg06980460	chr11	49230548	0.07033	0.146	0.63	1	FOLH1	94.51
cg08552988	chr3	154959521	0.06773	0.1405	0.63	1		94.91
cg02693701	chr1	42340205	-0.3148	0.6534	0.63	1	HIVEP3	66.18
cg26848300	chr17	3499291	-0.2957	0.6136	0.63	1	TRPV1	94.18
cg04012896	chr1	200941616	0.0558	0.1158	0.63	1	KIF21B	94.87
cg10954944	chr3	184377617	-0.393	0.8156	0.63	1		70.97
cg06680065	chr12	71835739	0.1546	0.3208	0.63	1	LGR5	85.88
cg09287359	chr19	39279408	0.1419	0.2944	0.63	1	LGALS7B	69.49
cg20090648	chr22	18438741	0.0691	0.1434	0.63	1	MICAL3	94.32
cg21870499	chr2	111601835	0.08231	0.1708	0.63	1	ACOXL	94.21
cg08949571	chr16	14343788	-0.1025	0.2126	0.63	1	MKL2	93.85
cg13241977	chr19	31745676	0.1426	0.296	0.63	1		89.62
cg06544731	chr1	24738219	-0.1863	0.3865	0.63	1		89.92
cg05278307	chr11	117300892	0.1754	0.364	0.63	1	DSCAML1	77.05
cg02047170	chr5	72142539	0.09021	0.1872	0.63	1	TNPO1	92.64
cg17018786	chr15	40659816	0.1885	0.3912	0.63	1	DISP2	56.18
cg02800464	chr7	154492781	-0.2232	0.4631	0.63	1	DPP6	85.41
cg02862354	chr3	71114335	-0.06686	0.1388	0.63	1	FOXP1	5.99
cg13893427	chr17	40710960	-0.1269	0.2633	0.63	1		91.4
cg02146411	chr2	9563641	-0.0138	0.02865	0.63	1	ITGB1BP1	1.45
cg20259534	chr15	40453036	0.03468	0.07196	0.63	1	BUB1B	2.41
cg14002328	chr9	126271315	0.1685	0.3497	0.63	1	DENND1A	66.83
cg05618013	chr16	21616845	-0.2565	0.5323	0.63	1	METTL9	75.82
cg03699176	chr1	183860765	0.1496	0.3104	0.63	1	RGL1	89.19
cg09656426	chrX	138277085	-0.2388	0.4955	0.63	1	FGF13	17.11
cg20171892	chr7	27169584	-0.1285	0.2667	0.63	1	HOXA4	91.14
cg24029028	chr14	59295237	0.08509	0.1766	0.63	1		96.04
cg02300466	chr3	15285484	-0.1883	0.3909	0.63	1	CAPN7	85.44
cg16640525	chr19	21651741	-0.2752	0.5711	0.63	1		65.82
cg03466858	chr3	69107805	0.09252	0.192	0.63	1	UBA3	5.2
cg04195131	chr14	23563883	-0.0542	0.1125	0.63	1	C14orf119	5.61
cg21410773	chr10	15244297	0.06732	0.1397	0.63	1		94.98
cg02683714	chr8	142500299	0.1041	0.2161	0.63	1	FLJ43860	90.86
cg10315888	chr4	14416926	-0.4176	0.8667	0.63	1		47.54
cg13970292	chr13	103054156	0.2581	0.5357	0.63	1	FGF14	13.63
cg23619332	chr11	27722060	-0.0611	0.1268	0.63	1	BDNF	4.03
cg01569173	chr8	98288910	0.1123	0.233	0.63	1	TSPYL5	91.95
cg10723668	chr10	127914526	0.1347	0.2795	0.63	1	ADAM12	83.35
cg25128460	chr22	31889785	0.08684	0.1802	0.63	1		93.44
cg02651953	chr9	22008968	-0.01825	0.03787	0.63	1	CDKN2B	2.04
cg14166149	chr20	32319121	-0.0838	0.1739	0.63	1	ZNF341	93.68
cg13867915	chr1	27050039	0.04755	0.09868	0.63	1	ARID1A	3.42
cg20728704	chr2	230923774	0.09806	0.2035	0.63	1	SLC16A14	92.69
cg06790190	chr19	7693879	0.2119	0.4399	0.63	1	XAB2	29.86
cg27602795	chr6	34113934	-0.2484	0.5155	0.63	1	GRM4	39.1
cg22032894	chr7	107643593	-0.07187	0.1492	0.63	1	LAMB1	3.82
cg10268889	chr4	24474079	0.04719	0.09795	0.63	1		3.79
cg13698196	chr12	52257893	-0.08657	0.1797	0.63	1		2.24
cg08931596	chr10	101384319	-0.1034	0.2146	0.63	1		90.94
cg17624973	chr15	71363353	-0.1885	0.3913	0.63	1		86.33
cg11232953	chr5	15704094	0.2341	0.4858	0.63	1	FBXL7	73.93
cg17304672	chr18	21490962	0.49	1.017	0.63	1	LAMA3	93.24
cg15859496	chr12	118490276	-0.06911	0.1434	0.63	1	WSB2	94.53
cg00876168	chr21	41238156	0.05853	0.1215	0.63	1	PCP4	94.46
cg20830389	chr12	105724410	0.01874	0.03889	0.63	1	C12orf75	2.04
cg19431272	chr19	10625429	0.09953	0.2066	0.63	1	S1PR5	10.18
cg04099793	chr1	2834108	0.1162	0.2412	0.63	1		87.35
cg10602135	chr5	167645394	-0.08126	0.1687	0.631	1	ODZ2	93.52
cg24129458	chr12	76953543	-0.02857	0.0593	0.631	1	OSBPL8	2.2
cg13202578	chr1	26081363	-0.2292	0.4757	0.631	1	MAN1C1	27.01
cg08323023	chr6	149556901	-0.1526	0.3167	0.631	1	TAB2	87.09
cg07121569	chr7	57373443	0.3794	0.7875	0.631	1		35.18
cg10126460	chr1	228329074	-0.1266	0.2628	0.631	1	GUK1	14.74
cg00061185	chr12	50596347	0.06666	0.1384	0.631	1	LIMA1	95.69
cg09543693	chr22	49004424	-0.1407	0.292	0.631	1	FAM19A5	6.72
cg10569238	chr7	181401	0.1221	0.2535	0.631	1		83.55
cg04443257	chr4	148689484	0.3922	0.814	0.631	1	ARHGAP10	22.1
cg05775882	chr12	85307598	-0.1707	0.3544	0.631	1	SLC6A15	89.93
cg05131533	chr10	104169209	-0.06356	0.1319	0.631	1	PSD	4.66
cg05852754	chr3	49491967	0.1633	0.339	0.631	1		82.88
cg23124790	chr1	206643443	0.2108	0.4376	0.631	1	IKBKE	47.05
cg11287292	chr4	178277261	-0.1043	0.2164	0.631	1	NEIL3	92.89
cg16424513	chr7	1726606	-0.1577	0.3274	0.631	1		84.42
cg13143325	chr3	116639692	-0.187	0.3882	0.631	1	LINC00901	85.31
cg15511114	chr6	87865850	-0.144	0.299	0.631	1	ZNF292	3.01
cg10582687	chr8	48091424	-0.2718	0.5643	0.631	1		57.9
cg20518155	chr8	55366610	0.1425	0.2958	0.631	1		8.01
cg17895496	chr15	42449716	-0.08129	0.1687	0.631	1	PLA2G4F	93.99
cg01571120	chr11	24518228	-0.09079	0.1885	0.631	1	LUZP2	3.77
cg15170234	chr17	32645128	-0.3252	0.6751	0.631	1	CCL8	94.4
cg13692649	chr1	3350558	0.1618	0.3358	0.631	1	PRDM16	87.29
cg26000011	chr6	107857395	0.08946	0.1857	0.631	1	SOBP	93.23
cg10524468	chr16	33959595	-0.2861	0.5938	0.631	1		85.36
cg01063372	chr9	36582663	0.174	0.3612	0.631	1	MELK	92.56
cg18655807	chr8	104418702	0.164	0.3404	0.631	1	SLC25A32	65.38
cg10713254	chr5	173700967	0.1146	0.2378	0.631	1		91.66
cg20199549	chr10	820835	0.2737	0.5682	0.631	1		94.19
cg11577461	chr7	1636383	0.1501	0.3116	0.631	1		76.57
cg27269903	chr6	86351016	-0.124	0.2574	0.631	1	SYNCRIP	7.71
cg12596243	chr2	218597777	0.1578	0.3275	0.631	1	DIRC3	79.34
cg06609098	chr11	61248435	0.2119	0.4398	0.631	1	C11orf66	88.45
cg20361600	chr2	172967608	-0.02586	0.05368	0.631	1	DLX2	2.62
cg04978945	chr21	43235489	-0.2076	0.4309	0.631	1	PRDM15	81.8
cg17424002	chr5	82235460	0.1117	0.2319	0.631	1		90.1
cg17358562	chr12	10306335	0.2806	0.5825	0.631	1		4.14
cg03381111	chr15	25296571	0.2578	0.5351	0.631	1	SNORD116-1	75.78
cg25824774	chr1	147126436	-0.5498	1.141	0.631	1	ACP6	88.66
cg17894821	chr5	18466028	-0.9722	2.018	0.631	1		55.53
cg12777893	chr7	139475765	0.07181	0.1491	0.631	1	HIPK2	3.53
cg11465192	chr12	1832916	0.9509	1.974	0.631	1	ADIPOR2	89.74
cg07361097	chr19	49043492	0.1354	0.281	0.631	1		86.73
cg14832432	chr8	143373541	0.1561	0.3241	0.631	1	TSNARE1	89.34
cg01485439	chr11	67225937	0.2482	0.5152	0.631	1	CABP4	94.86
cg01105938	chr7	140343477	0.1353	0.2808	0.631	1		88.15
cg08602622	chr14	75177558	0.1873	0.3888	0.631	1	AREL1	88.93
cg06185734	chr10	104914412	-0.6875	1.427	0.631	1	NT5C2	71.04
cg02425372	chr12	53074023	0.1482	0.3076	0.631	1	KRT1	89.38
cg21452698	chr2	70844628	-0.2354	0.4888	0.631	1		48.76
cg06681845	chr17	61959271	0.1977	0.4104	0.631	1	GH2	74.99
cg07936285	chr6	147828981	-0.2169	0.4502	0.631	1	SAMD5	7.96
cg21546211	chr11	113658724	0.1864	0.387	0.631	1		75.5
cg24243265	chr8	130799851	0.08969	0.1862	0.631	1	GSDMC	93.5
cg07393685	chr14	51314283	0.08481	0.1761	0.631	1		92.97
cg25090044	chr12	112444956	0.1072	0.2226	0.631	1	TMEM116	91.2
cg24123595	chr9	136324934	-0.04278	0.0888	0.631	1	CACFD1	3.55
cg16264911	chr5	150014820	0.1331	0.2763	0.631	1	SYNPO	79.85
cg10372770	chr19	12377156	-0.4901	1.017	0.631	1		61.57
cg03938704	chr9	117853740	-0.1574	0.3267	0.631	1	TNC	91.29
cg06434470	chr7	154429544	-0.08196	0.1701	0.631	1	DPP6	93.41
cg15579389	chr11	2323059	0.04477	0.09294	0.631	1	C11orf21	2.54
cg08581533	chr19	48118734	-0.09104	0.189	0.631	1	GLTSCR1	93.11
cg24228503	chr19	40334545	0.1006	0.2089	0.631	1	FBL	90.4
cg27347012	chr1	154938411	0.1043	0.2165	0.631	1	SHC1	91.92
cg12647560	chr9	113342661	-0.2044	0.4243	0.631	1	SVEP1	33.88
cg12886494	chr3	35720528	-0.1521	0.3157	0.631	1	ARPP-21	84.39
cg04195892	chr12	111757755	0.1116	0.2317	0.631	1	CUX2	87.46
cg03340244	chr5	95005831	0.06332	0.1314	0.631	1	SPATA9	94.95
cg07112884	chr14	68548136	0.3187	0.6616	0.631	1	RAD51L1	82.83
cg07189812	chr2	10640545	0.1072	0.2225	0.631	1		89.46
cg18578578	chr3	50262245	0.1499	0.3112	0.631	1		76.28
cg22776675	chr4	7436259	-0.1424	0.2956	0.631	1	PSAPL1	87.33
cg16838784	chr8	23401986	0.1083	0.2249	0.631	1	SLC25A37	89.51
cg16006970	chr11	129872985	-0.03168	0.06577	0.631	1	LINC00167	2.13
cg06915371	chr4	152486803	-0.2357	0.4894	0.631	1	FAM160A1	81.9
cg25644284	chr2	235903440	-0.4032	0.8371	0.631	1	SH3BP4	65.7
cg11084886	chr14	94946571	-0.1585	0.329	0.631	1		87.03
cg27622495	chr7	68860308	0.3106	0.6448	0.631	1		51.49
cg14917571	chrX	79269151	-0.2787	0.5787	0.631	1	TBX22	87.28
cg19509684	chr2	108937231	0.1039	0.2158	0.631	1	SULT1C2P1	87.56
cg11559612	chr3	52855093	-0.1777	0.3689	0.631	1	ITIH4	75.56
cg19182035	chr12	3393005	-0.2483	0.5156	0.631	1	TSPAN9	89.39
cg24989628	chr6	155751203	0.217	0.4505	0.631	1	NOX3	64.7
cg20351187	chr6	136172226	0.2069	0.4297	0.631	1	PDE7B	66.77
cg26282653	chr5	95511341	0.107	0.2221	0.631	1	LOC101929710	85.51
cg13363189	chr6	73333620	0.2413	0.5009	0.631	1	KCNQ5	12.29
cg14306953	chr4	15428487	0.2311	0.4798	0.631	1	C1QTNF7	88.49
cg22106315	chr4	90404355	-0.09277	0.1926	0.631	1		94.11
cg24718514	chr4	59402895	-0.1669	0.3465	0.631	1		91.46
cg23857725	chrX	135180640	-0.1232	0.2558	0.631	1		90.49
cg00218792	chr15	81468599	-0.1239	0.2571	0.631	1		90.14
cg06914593	chr11	2684842	-0.1129	0.2343	0.631	1	KCNQ1	92.17
cg15444722	chr7	44113840	-0.2709	0.5624	0.631	1	POLM	21.75
cg21947565	chr20	37650634	-0.06926	0.1438	0.631	1	DHX35	95.2
cg23560858	chr19	45658018	-0.1528	0.3172	0.631	1	NKPD1	85.99
cg25390570	chr10	75056989	-0.3202	0.6647	0.631	1	CFAP70	65.97
cg03293837	chr10	123506700	0.997	2.07	0.631	1	ATE1	84.87
cg06335617	chr18	47109183	0.07497	0.1556	0.631	1	LIPG	94.37
cg26773549	chr6	135647046	0.34	0.7058	0.631	1	AHI1	41.67
cg17523385	chr4	5141495	0.113	0.2346	0.631	1	STK32B	87.52
cg14588275	chr11	18537703	0.06202	0.1288	0.631	1	TSG101	94.87
cg23623697	chr5	142627916	0.06331	0.1314	0.631	1		95.14
cg18693051	chr19	1161800	-0.2878	0.5975	0.631	1	SBNO2	83.99
cg10883177	chr17	18226085	-0.06337	0.1316	0.631	1	SMCR8	95.44
cg16719466	chr7	32338569	-0.0937	0.1945	0.631	1		5.31
cg11883129	chr2	48569029	-0.2606	0.5411	0.631	1	FOXN2	89.55
cg13977080	chr3	108308470	0.2565	0.5325	0.631	1	KIAA1524	10.35
cg13453015	chr9	79007306	-0.1106	0.2297	0.631	1	RFK	93.25
cg19804008	chr5	10293133	0.3204	0.6651	0.631	1	CMBL	83.5
cg19765472	chr11	128556341	-0.2439	0.5063	0.631	1	FLI1	16.55
cg14415551	chr3	140258958	0.1851	0.3842	0.631	1	CLSTN2	77.28
cg20847914	chr1	94946077	-0.08967	0.1862	0.631	1	ABCD3	94.33
cg06312789	chr3	126374304	0.3159	0.656	0.631	1		42.55
cg22730959	chr16	30759296	0.1128	0.2342	0.631	1	PHKG2	16.09
cg24573591	chr7	157048204	0.09718	0.2018	0.631	1	UBE3C	93.11
cg06730718	chr16	50186224	-0.07569	0.1572	0.631	1	PAPD5	5.19
cg26416282	chr11	117944032	0.135	0.2802	0.631	1	TMPRSS4-AS1	80
cg06976634	chr11	886709	-0.05976	0.1241	0.631	1	CHID1	96.46
cg20577613	chr17	57409092	-0.01792	0.03721	0.631	1	YPEL2	0.97
cg09969277	chr15	89922328	-0.02111	0.04383	0.631	1	LOC254559	1.99
cg22208361	chr16	2034040	-0.02637	0.05476	0.631	1	GFER	2.19
cg23353080	chr10	135164735	-0.3185	0.6613	0.631	1	PRAP1	47.1
cg06146083	chr10	105576378	-0.4049	0.8407	0.631	1	SH3PXD2A	41.89
cg15019644	chr1	225768233	0.2986	0.6199	0.631	1	ENAH	87.89
cg02285159	chr20	31982562	0.1144	0.2375	0.631	1	CDK5RAP1	84.11
cg23421458	chr6	36598277	0.1437	0.2984	0.631	1		77.56
cg16594264	chr1	205700526	-0.08763	0.1819	0.631	1	NUCKS1	93.92
cg16069639	chr14	95700360	-0.1939	0.4026	0.631	1	CLMN	87.45
cg17330261	chr12	19599134	0.06211	0.129	0.631	1	AEBP2	94.9
cg04791732	chr9	15307666	0.2593	0.5384	0.631	1	TTC39B	22.93
cg23393334	chr13	49684532	-0.1545	0.3208	0.631	1	FNDC3A	5.67
cg02767788	chr1	3102750	0.0936	0.1944	0.631	1	PRDM16	93.59
cg13503067	chr12	58176460	0.08097	0.1681	0.631	1	TSFM	4.5
cg00716390	chr8	99953809	-0.09865	0.2048	0.631	1		8.88
cg06871646	chr13	42016333	0.1861	0.3864	0.631	1	OR7E37P	92.7
cg05937896	chr6	24395683	0.3874	0.8044	0.631	1		72.93
cg20089360	chr1	189992125	0.1386	0.2877	0.631	1		91.55
cg02553661	chr9	35064384	-0.07084	0.1471	0.631	1	VCP	95.4
cg19624873	chr1	201857955	-0.03312	0.06878	0.631	1	SHISA4	2.73
cg10866548	chr1	41511511	0.107	0.2223	0.631	1	SCMH1	91.37
cg09801777	chr8	129271579	-0.1324	0.275	0.631	1		93.55
cg08900145	chrX	152162701	0.3289	0.6829	0.631	1	PNMA5	91.45
cg18373158	chr17	64685108	-0.5729	1.19	0.631	1	PRKCA	72.5
cg07915380	chr12	122760952	0.5555	1.154	0.631	1	CLIP1	33.8
cg14446682	chr12	65977250	-0.1175	0.2439	0.631	1	LOC100507065	91.11
cg17111795	chr17	28618907	-0.01375	0.02855	0.631	1	BLMH	1.52
cg19950823	chr10	17686414	-0.04014	0.08336	0.631	1	STAM	2.77
cg27377960	chr1	150107841	0.09632	0.2	0.631	1	VPS45	92.83
cg18109011	chr6	111920611	0.04449	0.0924	0.631	1	TRAF3IP2-AS1	95.72
cg14940705	chr8	67687437	-0.0394	0.08181	0.631	1	SGK3	3.33
cg01999914	chr11	3713079	-0.0668	0.1387	0.631	1	NUP98	94.06
cg03961513	chr3	113160731	-0.2847	0.5913	0.631	1	CFAP44	29.32
cg19802547	chr2	103281097	-0.22	0.4569	0.631	1	SLC9A2	75.23
cg02816305	chr12	53081781	0.2026	0.4207	0.631	1		67.72
cg11995223	chr14	75807557	0.2789	0.5793	0.631	1		53.62
cg25585409	chr1	164201283	-0.2959	0.6145	0.631	1		85.66
cg26557404	chr18	47721899	0.3293	0.6839	0.631	1	MYO5B	7.06
cg12829250	chr1	234039432	-0.1757	0.3648	0.631	1	SLC35F3	90.67
cg10698098	chr6	160148397	-0.025	0.05192	0.631	1	WTAP	2.63
cg00933411	chr8	13373090	-0.4552	0.9454	0.631	1	DLC1	55.72
cg24833731	chr10	60091001	-0.07265	0.1509	0.631	1		94.53
cg08575588	chr22	39539750	-0.1534	0.3185	0.631	1	CBX7	83.45
cg21522289	chr13	114307448	-0.2068	0.4295	0.631	1	ATP4B	83.19
cg26871120	chr12	10876177	-0.02916	0.06056	0.631	1	CSDA	2.38
cg15547661	chr22	38840933	0.1277	0.2651	0.631	1	KCNJ4	82.77
cg19005646	chr19	34986383	-0.1023	0.2125	0.631	1	WTIP	91.61
cg09754574	chr18	57067864	0.2003	0.4159	0.631	1		93.71
cg02338191	chr15	51200825	-0.02466	0.05122	0.631	1	AP4E1	1.97
cg06265733	chr22	25157910	0.09393	0.1951	0.631	1	PIWIL3	92.96
cg19506602	chr19	16641837	-0.09786	0.2032	0.631	1	CHERP	90.18
cg27567836	chr10	124091022	-0.2546	0.5287	0.631	1	BTBD16	66.35
cg19030607	chr22	48885506	-0.0553	0.1148	0.631	1	FAM19A5	6.74
cg17191443	chr20	43929629	0.2812	0.5839	0.631	1	MATN4	72.47
cg20634442	chr17	75524696	-0.03785	0.07861	0.631	1		3.37
cg00979939	chr15	83780355	-0.06345	0.1318	0.631	1	TM6SF1	93.75
cg11246774	chr2	117844792	-0.1532	0.3182	0.631	1		89.38
cg03235758	chr17	48604869	0.1411	0.293	0.631	1	MYCBPAP	33.06
cg27363486	chr1	228603645	-0.1795	0.3728	0.631	1	TRIM17	52.46
cg14157578	chr9	110764967	0.7805	1.621	0.631	1		29.29
cg10634950	chr1	165566041	-0.1487	0.3088	0.631	1		88.06
cg03621279	chr5	140009	-0.09572	0.1988	0.631	1	PLEKHG4B	93
cg06549824	chr11	65306186	-0.1327	0.2755	0.631	1	LTBP3	80.86
cg16061594	chr9	104490998	0.2986	0.6202	0.631	1	GRIN3A	91.79
cg22574825	chr13	29068987	-0.05377	0.1117	0.631	1	FLT1	1.5
cg22011966	chr4	84256229	-0.04931	0.1024	0.631	1	HPSE	3.4
cg02995766	chr2	12737909	0.1213	0.252	0.631	1		87.64
cg06573455	chr1	101788795	0.2366	0.4914	0.631	1	LINC01307	92.65
cg08854127	chr5	21650163	-0.4475	0.9294	0.631	1		90.28
cg11887844	chr15	32392710	-0.1291	0.2682	0.631	1	CHRNA7	89.06
cg27205301	chr12	116357751	-0.08193	0.1702	0.631	1		93.09
cg02180699	chr8	102219149	0.1902	0.3951	0.631	1	ZNF706	14.94
cg10669991	chr14	23821908	0.06101	0.1267	0.631	1	SLC22A17	4.64
cg13502130	chr5	68817206	0.1021	0.2122	0.631	1	OCLN	92.46
cg16836759	chr7	148902720	-0.07002	0.1454	0.631	1	ZNF282	93.75
cg00265415	chr1	235667507	-0.04157	0.08635	0.631	1	B3GALNT2	2.77
cg01403339	chr4	7417336	0.07915	0.1644	0.631	1	SORCS2	93.63
cg13144420	chr10	8303499	0.07785	0.1617	0.631	1	LINC00708	94.2
cg08926154	chrX	77165983	0.3308	0.6871	0.631	1	ATP7A	16.07
cg05731691	chr19	30433293	0.02164	0.04495	0.631	1	URI1	1.62
cg14244875	chr2	71771924	0.07127	0.148	0.631	1	DYSF	94.11
cg03988267	chr4	169432647	-0.2771	0.5755	0.631	1	PALLD	88.85
cg14833412	chr9	31382083	0.2107	0.4376	0.631	1		90.17
cg21304884	chr17	18266870	-0.04172	0.08665	0.631	1	SHMT1	3.34
cg14462534	chr17	66311247	-0.09602	0.1994	0.631	1	ARSG	4.71
cg20958486	chr6	30105198	-0.0899	0.1867	0.631	1	TRIM40	93.22
cg03400002	chr9	94266072	0.1655	0.3438	0.631	1		19.75
cg03425527	chr3	4870421	0.2192	0.4552	0.631	1	ITPR1	60.46
cg20730770	chr5	140563241	0.4207	0.8739	0.631	1	PCDHB16	21.78
cg15325132	chr19	38573395	0.1277	0.2652	0.631	1	SIPA1L3	84.72
cg21550372	chr14	100908908	0.1596	0.3316	0.631	1	WDR25	87.08
cg27037968	chr3	118960464	0.04633	0.09622	0.631	1	B4GALT4	3.56
cg25145979	chr2	211081577	-0.1401	0.291	0.631	1	ACADL	91.68
cg10040710	chr17	40260526	-0.2481	0.5153	0.631	1	DHX58	85.76
cg25869267	chr1	164319588	0.199	0.4134	0.631	1		79.02
cg09829983	chr2	7017698	0.1578	0.3277	0.631	1	RSAD2	7.79
cg09744995	chr5	133340426	-0.1119	0.2324	0.631	1	VDAC1	6.59
cg11465442	chr8	11832261	-0.3135	0.6512	0.631	1	DEFB136	52.81
cg23656612	chr2	241905910	-0.1128	0.2343	0.631	1		83.53
cg15803506	chr10	135125704	0.1173	0.2437	0.631	1	ZNF511	93
cg08383758	chr14	105365258	-0.1396	0.2899	0.631	1		85.5
cg25024737	chr6	94529065	-0.2643	0.5489	0.631	1		24.4
cg12285184	chr6	167173343	-0.3008	0.6249	0.631	1	RPS6KA2	90.36
cg12683410	chr20	2108416	0.1003	0.2084	0.631	1	STK35	92.29
cg00353411	chr19	1490432	-0.03782	0.07855	0.631	1	REEP6	3.26
cg13704678	chr3	10362667	-0.048	0.0997	0.631	1	SEC13	2.48
cg24159511	chr12	105514815	-0.147	0.3053	0.631	1	KIAA1033	92.94
cg27236896	chr7	80128051	0.1277	0.2653	0.631	1	GNAT3	94.06
cg07183148	chr10	71712878	0.1633	0.3392	0.631	1	COL13A1	89.4
cg15112726	chr14	95528138	-0.1823	0.3786	0.631	1		72.56
cg03258142	chr9	130454499	-0.06882	0.143	0.631	1	STXBP1	95.1
cg27030257	chr3	305666	-0.1524	0.3165	0.631	1	CHL1	87.35
cg10192933	chr9	127194043	0.1171	0.2432	0.631	1		91.64
cg20839034	chr2	20646816	0.03769	0.07829	0.631	1	RHOB	2.62
cg02700346	chr12	129028691	-0.3689	0.7662	0.631	1	TMEM132C	86.3
cg08010276	chr4	171011760	-0.3088	0.6414	0.631	1	AADAT	76.87
cg10409770	chr3	112993292	0.5628	1.169	0.631	1	BOC	92.92
cg16315078	chr9	5721449	0.06127	0.1273	0.631	1	RIC1	95.75
cg14166485	chr9	126779370	-0.07868	0.1634	0.631	1	LHX2	3.88
cg04509048	chr11	66975055	0.06683	0.1388	0.631	1	KDM2A	95.74
cg09651145	chr5	148651144	-0.1038	0.2155	0.631	1	AFAP1L1	7.81
cg18134102	chr6	30293808	-0.094	0.1953	0.631	1	TRIM39	4.45
cg14004921	chr9	140023416	-0.22	0.457	0.631	1		35.24
cg00344358	chr12	56135693	-0.1173	0.2437	0.631	1	GDF11	89.84
cg15580684	chr1	4770711	0.156	0.324	0.631	1	AJAP1	91.52
cg15576628	chr13	61192402	-0.6592	1.369	0.631	1		90.44
cg27254552	chr13	32659892	0.1173	0.2436	0.631	1	FRY	89.52
cg04917759	chr16	87091218	-0.1013	0.2104	0.631	1	LOC440390	89.14
cg25072466	chr14	104799486	0.4851	1.008	0.631	1		66.83
cg16222848	chr13	42846088	-0.06201	0.1288	0.631	1	AKAP11	3.66
cg25085063	chr20	62376876	-0.1374	0.2855	0.631	1	ZBTB46	89.31
cg20855434	chr1	21919044	0.2109	0.4382	0.631	1		76.99
cg16565635	chr4	3533876	-0.03751	0.07793	0.631	1	LRPAP1	2.23
cg06711176	chr1	44440709	-0.01784	0.03705	0.631	1	ATP6V0B	1.81
cg26741373	chr21	44585506	-0.198	0.4114	0.631	1		72.5
cg02051976	chr6	158375450	0.4583	0.952	0.631	1		65.94
cg02828263	chr7	126724158	0.08277	0.1719	0.631	1	GRM8	93.19
cg06983465	chr16	27204966	0.05907	0.1227	0.631	1		93.98
cg21562740	chr15	78630426	-0.1559	0.3239	0.631	1		88.38
cg16041286	chr1	109204821	-0.07311	0.1519	0.631	1	C1orf59	94.44
cg00283125	chr13	31155571	-0.09488	0.1971	0.631	1		91.99
cg24593093	chr15	32954373	-0.1796	0.3731	0.631	1	SCG5	90.08
cg19839026	chr14	51410501	-0.1001	0.2079	0.631	1	PYGL	6.61
cg02379642	chr9	139334367	-0.01811	0.03762	0.631	1	INPP5E	1.53
cg00688231	chr19	47843930	0.06852	0.1423	0.631	1	C5AR2	94.49
cg18700014	chr7	28232494	0.0729	0.1514	0.631	1		94.29
cg18905132	chr13	81838754	0.2022	0.4199	0.631	1		89.43
cg00459617	chr19	8111382	-0.112	0.2328	0.631	1		91.96
cg01473983	chr16	85233147	0.07213	0.1498	0.631	1		94.33
cg21898246	chr20	18568511	-0.03518	0.07308	0.631	1	DTD1	1.93
cg10032668	chr4	187065417	-0.1167	0.2425	0.631	1	FAM149A	6.04
cg26944546	chr19	53325080	-0.0644	0.1338	0.631	1	ZNF28	4.47
cg19508488	chr2	152266495	-0.01807	0.03754	0.631	1	RIF1	1.77
cg14746762	chr8	21925019	0.2154	0.4476	0.631	1	EPB49	87.87
cg12710567	chr17	79876120	-0.09924	0.2062	0.631	1	SIRT7	6.44
cg11761615	chr7	5348924	0.02401	0.04989	0.631	1	TNRC18	99.13
cg15780540	chr2	219859170	0.1693	0.3517	0.631	1	CRYBA2	10.67
cg05321946	chr7	55505995	0.09808	0.2038	0.631	1		88.63
cg17459204	chr8	68864523	-0.08393	0.1744	0.631	1	PREX2	2.97
cg11743218	chr2	178471507	-0.2471	0.5134	0.631	1		80.38
cg08762432	chr10	21358991	-0.2889	0.6001	0.631	1	NEBL	49.3
cg17969123	chr19	18745971	0.1893	0.3932	0.631	1		41.1
cg19704348	chr1	197880726	0.06576	0.1366	0.631	1	LHX9	2.75
cg26746037	chr19	3821359	0.04603	0.09563	0.631	1	ZFR2	97.66
cg11694297	chr4	80132647	0.09882	0.2053	0.631	1	LINC01088	92.81
cg07392324	chr7	107645340	0.389	0.8081	0.631	1		50.74
cg24489507	chr4	61731073	0.3788	0.787	0.631	1		83.78
cg19427345	chr4	675827	-0.726	1.508	0.631	1	MFSD7	82.85
cg01163515	chr3	53917000	0.05065	0.1052	0.631	1	ACTR8	95.34
cg22111442	chr1	31441196	-0.08392	0.1743	0.631	1	SNORD85	93.18
cg09384811	chr18	47834216	-0.2079	0.4319	0.631	1		3.05
cg17506082	chr22	37329900	0.2415	0.5018	0.631	1	CSF2RB	86.9
cg04242006	chr3	50370643	0.1009	0.2096	0.631	1	RASSF1	90.92
cg24878207	chr3	43249251	-0.121	0.2513	0.631	1		91.16
cg19337602	chr4	123301319	0.06265	0.1302	0.631	1	ADAD1	95.14
cg00885747	chr19	46735441	0.1846	0.3835	0.631	1	RNU6-66P	82.56
cg23888154	chr4	42659286	-0.01535	0.03189	0.631	1	ATP8A1	1.74
ch.X.1776338R	chrX	122761822	0.1019	0.2116	0.631	1	THOC2	4.8
cg07325246	chr11	11832829	-0.2137	0.444	0.631	1		45.99
cg02240494	chr15	44582991	0.1038	0.2156	0.631	1	CASC4	94.23
cg02540011	chr7	150755234	-0.0211	0.04385	0.631	1	CDK5	1.83
cg17279574	chr6	11736966	0.1678	0.3486	0.631	1	ADTRP	75.31
cg21050046	chr3	17790877	0.2465	0.5121	0.631	1		71.65
cg09571630	chr5	80437492	-0.08635	0.1794	0.631	1	RASGRF2	93.85
cg12841929	chrX	50557522	-0.3428	0.7123	0.631	1	SHROOM4	11.1
cg02518591	chr4	73218282	-0.1104	0.2294	0.631	1	ADAMTS3	92.64
cg17762927	chr10	71659624	0.1264	0.2627	0.631	1	COL13A1	86.47
cg01190168	chr12	58218620	0.1013	0.2104	0.631	1	CTDSP2	89.11
cg08034440	chr2	176940341	-0.2322	0.4824	0.631	1		4.01
cg23832029	chr6	161773033	-0.1708	0.3548	0.631	1	PARK2	8.94
cg04438129	chr6	164241373	-0.1263	0.2623	0.631	1		87.83
cg24148874	chr5	14413638	0.3661	0.7607	0.631	1	TRIO	79.53
cg16563155	chr15	75135060	-0.06901	0.1434	0.631	1	ULK3	4.29
cg13593629	chr3	188443109	-0.07463	0.1551	0.631	1	LPP	94.99
cg03692069	chr3	53303742	0.2275	0.4728	0.631	1		79.57
cg18175606	chr21	42543209	-0.224	0.4653	0.631	1	BACE2	61.88
cg08529933	chr20	49990691	0.2248	0.467	0.631	1		82.59
cg19344103	chr6	108583071	0.1792	0.3723	0.631	1	SNX3	8.36
cg00977926	chr5	53411883	0.1847	0.3839	0.631	1	ARL15	89.16
cg01010206	chr10	131679009	0.3337	0.6934	0.631	1	EBF3	46.48
cg21579959	chr2	216500637	0.4587	0.9531	0.631	1		88.05
cg09850601	chr16	67867788	-0.1312	0.2727	0.631	1	CENPT	3.58
cg05786386	chr1	19980468	-0.082	0.1704	0.631	1	NBL1	4.13
cg22739475	chr7	36635378	0.1034	0.2149	0.631	1	AOAH	92.96
cg14485789	chr2	236586744	0.1033	0.2146	0.631	1	AGAP1	89.07
cg03698983	chr16	11587103	-0.09523	0.1979	0.631	1		92.93
cg21458116	chr22	38004573	-0.02696	0.05603	0.631	1	GGA1	2.04
cg17325551	chr6	127927642	0.2235	0.4644	0.631	1		52.41
cg13167465	chr17	9804605	0.2124	0.4414	0.631	1	RCVRN	84.82
cg08970457	chr8	22526705	-0.04497	0.09344	0.631	1	BIN3	3.15
cg00153707	chr9	135584293	-0.1595	0.3313	0.631	1		88.6
cg14293885	chr19	35654000	0.08697	0.1807	0.631	1	FXYD5	93.29
cg19429879	chr20	58621361	0.1753	0.3642	0.631	1		15.73
cg05029912	chr21	43787825	-0.1392	0.2893	0.631	1	TFF1	87.06
cg16018106	chr17	55681672	-0.2622	0.5448	0.631	1	LOC101927539	7.89
cg05596650	chr6	37060693	0.1133	0.2355	0.631	1		89.61
cg26428840	chr2	8372204	0.1178	0.2448	0.631	1	LINC00299	86.23
cg12213910	chr6	150211211	0.259	0.5381	0.631	1	RAET1E	87
cg21878514	chr5	118787985	0.1907	0.3962	0.631	1	HSD17B4	39.44
cg00601432	chr5	151148420	0.09415	0.1957	0.631	1		92.75
cg21387418	chr6	33244775	-0.02496	0.05186	0.631	1	B3GALT4	1.62
cg08182240	chr11	124492498	-0.02429	0.05047	0.631	1	TBRG1	1.89
cg12066905	chr13	25497207	-0.02573	0.05348	0.631	1	CENPJ	1.06
cg10051724	chr7	158752437	-0.2014	0.4185	0.631	1		89.62
cg01535838	chr1	7102397	0.151	0.3139	0.631	1	CAMTA1	88.06
cg17019874	chr3	197676032	0.08958	0.1862	0.631	1	RPL35A	93.16
cg11238028	chr3	16290242	0.1095	0.2275	0.631	1		90.9
cg01042661	chr11	528750	-0.0654	0.1359	0.631	1		93.58
cg19439399	chr6	80656595	-0.05716	0.1188	0.631	1	ELOVL4	5.26
cg00093095	chr17	76481380	0.6036	1.254	0.631	1	DNAH17	39.69
cg10404148	chr11	124631431	-0.143	0.2973	0.631	1	ESAM	13.73
cg04618333	chr17	46800674	-0.02479	0.05153	0.631	1	C17orf93	2.1
cg04297922	chr1	156043815	0.1057	0.2196	0.631	1	MEX3A	91.34
cg22852149	chr19	36980565	-0.01402	0.02913	0.631	1	ZNF566	1.45
cg19421528	chr2	58469812	0.0855	0.1777	0.631	1	FANCL	92.51
cg23228529	chr7	47976869	0.689	1.432	0.631	1	PKD1L1	62.14
cg23647640	chr8	142444018	-0.1534	0.3188	0.631	1	FLJ43860	88.16
cg07059141	chr14	55166935	-0.2183	0.4537	0.631	1	SAMD4A	87.11
cg14316148	chr2	240329643	0.2022	0.4202	0.631	1		83.59
cg18761763	chr6	168424818	-0.08818	0.1833	0.631	1	KIF25	93.1
cg18659937	chr11	66669653	0.1494	0.3104	0.631	1	PC	85.55
cg25084544	chr3	5268365	-0.2735	0.5684	0.631	1		64.16
cg25353752	chr5	665376	0.06082	0.1264	0.631	1	TPPP	95.04
cg02876062	chr10	14816654	-0.1128	0.2344	0.631	1	FAM107B	89
cg26955963	chr2	8466005	0.2395	0.4978	0.631	1	LINC00299	65.47
cg13986762	chr1	220960934	0.2228	0.463	0.631	1	MOSC1	29.56
cg18565036	chr5	172623184	0.2076	0.4314	0.631	1		61.47
cg13971552	chr19	10463352	0.1027	0.2135	0.631	1	TYK2	91.63
cg01925965	chr15	89155035	0.1238	0.2574	0.631	1	MIR7-2	90.82
cg06174247	chrX	16871023	-0.204	0.424	0.631	1	RBBP7	90.61
cg12969122	chr17	7015643	-0.3737	0.7766	0.631	1	ASGR2	31.43
cg12914114	chr6	170687002	2.081	4.326	0.631	1	FAM120B	66.33
cg19922356	chr11	46307185	-0.1268	0.2635	0.631	1	CREB3L1	89.07
cg00924676	chr18	11851252	-0.03784	0.07864	0.631	1	GNAL	2.89
cg15672365	chr11	57888214	-0.2739	0.5693	0.631	1	OR9I1	90.08
cg18174654	chr2	87019612	-0.1547	0.3215	0.631	1	CD8A	89.05
cg22051883	chr16	78133550	-0.03282	0.0682	0.631	1	WWOX	2.69
cg14539806	chr6	35187588	-0.2058	0.4276	0.631	1	SCUBE3	79.03
cg13246339	chr18	11990145	0.2885	0.5996	0.631	1	IMPA2	80.52
cg03314338	chr7	130738644	0.09807	0.2038	0.631	1	LINC-PINT	89.95
cg18810681	chr12	131701786	-0.1773	0.3686	0.631	1		17.1
cg04605151	chr2	54683048	-0.1214	0.2524	0.631	1	SPTBN1	4.7
cg08775082	chr16	2564220	-0.02539	0.05277	0.631	1	ATP6V0C	2.39
cg14202338	chr19	3586844	-0.1429	0.297	0.631	1	GIPC3	94.37
cg03637874	chr11	118830444	0.1496	0.311	0.631	1		78.99
cg25837710	chr3	37035220	-0.0286	0.05944	0.631	1	MLH1	2.26
cg16428045	chr7	7809530	-0.05925	0.1232	0.631	1	UMAD1	94.91
cg02948497	chr10	132632473	0.05077	0.1055	0.631	1		95.53
cg00354693	chrX	18307705	0.2005	0.4167	0.631	1	SCML2	86.67
cg07337200	chr21	43530425	0.2931	0.6092	0.631	1	UMODL1	91.53
cg09710299	chr17	43403275	-0.1147	0.2383	0.631	1		87.01
cg25110530	chr6	32820860	-0.03892	0.0809	0.631	1	PSMB9	2.97
cg00012199	chr14	21151024	-0.03815	0.0793	0.631	1	ANG	2.83
cg20515206	chr2	241817477	0.1344	0.2794	0.631	1	AGXT	87.88
cg04955573	chr1	92944306	-0.2606	0.5416	0.631	1	GFI1	52.55
cg19164487	chr18	19285674	-0.1556	0.3234	0.631	1	ABHD3	84.8
cg17066954	chr4	3435525	0.1007	0.2093	0.631	1	RGS12	86.17
cg13397365	chr6	42981894	-0.1257	0.2614	0.631	1	MEA1	3.76
cg22106851	chr11	11565148	0.1351	0.2808	0.631	1	GALNT18	85.23
cg20401567	chr17	46619555	-0.3031	0.63	0.631	1		38.22
cg17521798	chr7	84671344	0.07755	0.1612	0.631	1	SEMA3D	94.16
cg13939546	chr7	142428231	0.2431	0.5053	0.631	1		85.58
cg25494227	chr12	10331614	0.1599	0.3324	0.631	1	C12orf59	67.14
cg07866909	chr2	19849829	-0.1688	0.3508	0.631	1		76.15
cg07944862	chr17	38501174	-0.2784	0.5788	0.631	1	RARA	43.46
cg25527618	chr13	80055171	-0.04218	0.08768	0.631	1	NDFIP2	3.17
cg18327998	chr8	142147722	-0.1928	0.4007	0.631	1	DENND3	86.91
cg27495894	chr14	75065531	0.1149	0.2388	0.631	1	LTBP2	86.9
cg22942522	chr1	100678162	-0.05219	0.1085	0.631	1	DBT	95.43
cg25716428	chr17	39184318	-0.07407	0.154	0.631	1	KRTAP1-5	94.22
cg01866434	chr5	55479377	-0.1436	0.2985	0.631	1	ANKRD55	91.95
cg20869710	chr11	34938234	-0.03791	0.07881	0.631	1	PDHX	2.7
cg25326570	chr20	57426757	0.2952	0.6137	0.631	1	GNAS	58.45
cg26282505	chr15	90171693	0.06549	0.1361	0.631	1	KIF7	94.98
cg18338925	chr6	105752150	-0.07631	0.1586	0.631	1	PREP	94.07
cg03259515	chr10	125440958	0.126	0.262	0.631	1	GPR26	83.08
cg05922817	chr7	157078855	-0.1309	0.2722	0.631	1		90.87
cg12224670	chr18	55891490	0.16	0.3325	0.631	1	NEDD4L	83.77
cg03657338	chr2	191895415	-0.178	0.3701	0.631	1	STAT4	20.3
cg13515802	chr2	8752135	0.1079	0.2244	0.631	1		91.37
cg10703949	chr8	125367228	-0.1469	0.3053	0.631	1	TMEM65	91.58
cg18377174	chr2	55846091	-0.03355	0.06974	0.631	1	PPP4R3B	2.33
cg01562302	chr14	23250488	0.2134	0.4436	0.631	1	SLC7A7	35.08
cg27067425	chr19	15695299	-0.04705	0.0978	0.631	1		2.64
cg22345522	chr11	65667998	-0.02024	0.04207	0.631	1	FOSL1	1.97
cg19392967	chr4	138577242	-0.1123	0.2335	0.631	1		91.32
cg02815248	chr10	35781980	-0.06254	0.13	0.631	1	CCNY	94.81
cg21775445	chr20	1373916	-0.04729	0.09832	0.631	1	FKBP1A	3
cg04533881	chr14	50583218	-0.1751	0.364	0.631	1	C14orf138	5.29
cg07069839	chr3	150108885	0.1062	0.2207	0.631	1		93.37
cg12175883	chr10	119449252	-0.2479	0.5153	0.631	1		76.08
cg00410585	chr7	158538297	-0.09616	0.1999	0.631	1	ESYT2	91.11
cg24585885	chr11	61784953	0.1504	0.3126	0.631	1		84
cg23659308	chr4	658912	-0.07048	0.1465	0.631	1	PDE6B	94.64
cg01967999	chr13	45712176	0.08545	0.1776	0.631	1	GTF2F2	92.68
cg16218664	chr1	87621414	-0.09649	0.2006	0.631	1	LINC01140	92.11
cg24186774	chr14	63757917	-0.149	0.3097	0.631	1	RHOJ	86.97
cg03700131	chr5	32443543	0.3908	0.8125	0.631	1	ZFR	22.63
cg02543641	chr2	13676380	0.1294	0.269	0.631	1		90.04
cg25129750	chr14	94660754	0.2356	0.4898	0.631	1	PPP4R4	78.09
cg26206910	chr14	36277894	-0.03529	0.07336	0.631	1	RALGAPA1	1.26
cg19499998	chr6	160680213	0.1149	0.2389	0.631	1	SLC22A2	89.28
cg20682143	chr1	231561152	-0.2459	0.5112	0.631	1	EGLN1	83.13
cg15311766	chr10	16908364	0.32	0.6654	0.631	1	CUBN	63.29
cg07607639	chr16	19130141	0.2575	0.5354	0.631	1	ITPRIPL2	71.61
cg00912449	chr14	97431137	0.3688	0.7668	0.631	1		97.08
cg13143866	chrX	67909943	0.3754	0.7805	0.631	1	STARD8	87.22
cg12200985	chr1	85170968	-0.08635	0.1795	0.631	1		93.34
cg11972626	chr4	169330887	0.05285	0.1099	0.631	1	DDX60L	95.34
cg04021526	chr4	1514621	-0.2119	0.4406	0.631	1		8.16
cg05729458	chr3	49159605	0.01403	0.02917	0.631	1	USP19	98.6
cg06573787	chr8	143070187	0.327	0.6799	0.631	1		7.48
cg17608635	chr18	58222364	-0.2979	0.6193	0.631	1		75.08
cg24484570	chr5	134685115	-0.183	0.3805	0.631	1	H2AFY	85.59
cg03582818	chr11	46613128	-0.1049	0.218	0.631	1	AMBRA1	85.93
cg14225226	chr3	130745794	-0.1245	0.2589	0.631	1	NEK11	6.74
cg15505491	chr12	101127597	0.1388	0.2885	0.631	1		90.47
cg27103949	chr4	129214004	0.06419	0.1335	0.631	1		95.18
cg17926647	chr1	226910154	-0.2687	0.5586	0.631	1	ITPKB	74.96
cg10728451	chr10	131653136	0.2287	0.4756	0.631	1	EBF3	76.9
cg05892960	chr18	501109	-0.04161	0.08651	0.631	1	COLEC12	1.61
cg11141809	chr11	86102519	0.1272	0.2645	0.631	1	CCDC81	92.64
cg10758570	chr1	22857456	-0.0861	0.179	0.631	1	ZBTB40	94.62
cg03498886	chr6	44243750	-0.4916	1.022	0.631	1	TMEM151B	16.68
cg13648527	chr14	24075370	0.2022	0.4204	0.631	1		68.74
cg24311282	chr19	50464887	0.08272	0.172	0.631	1	SIGLEC11	94
cg15790212	chr7	23388686	-0.08028	0.1669	0.631	1	IGF2BP3	93.39
ch.4.125673769F	chr4	125454319	0.02547	0.05295	0.631	1		1.77
cg19769305	chr20	10644610	0.1121	0.233	0.631	1	JAG1	92.64
cg03521506	chr1	21269181	0.1577	0.3279	0.631	1	EIF4G3	92.32
cg10935297	chr14	35255491	0.06373	0.1325	0.631	1	BAZ1A	94.47
cg05034053	chr1	16511783	0.06226	0.1294	0.631	1		94.9
cg08894365	chr3	29225735	-0.2218	0.4612	0.631	1		90.61
cg26924223	chr19	12445173	0.1722	0.3581	0.631	1	ZNF563	78.58
cg23854558	chr2	189152910	-0.08983	0.1868	0.631	1	LINC01090	93.01
cg07447773	chr1	19614851	-0.2607	0.542	0.631	1	AKR7A3	67.02
cg20959106	chr11	125933690	0.08325	0.1731	0.631	1	CDON	94.87
cg14996783	chr7	28996902	0.04166	0.08661	0.631	1	TRIL	1.51
cg19463066	chr5	94304460	0.4058	0.8438	0.631	1	MCTP1	40.95
cg17558027	chr5	44067487	-0.4091	0.8505	0.631	1		69.64
cg12760748	chr11	2911036	0.1464	0.3043	0.631	1	SLC22A18AS	86.37
cg19539735	chr16	34980189	-0.3448	0.7168	0.631	1	FLJ26245	75.03
cg00366685	chr3	121796397	-0.2625	0.5459	0.631	1	CD86	12.67
cg04285956	chr1	25566753	0.02798	0.05818	0.631	1		2.04
cg23075961	chr10	99387778	-0.1712	0.356	0.631	1	MORN4	91.86
cg02703728	chr7	48127997	-0.2516	0.523	0.631	1	UPP1	27.98
cg05193149	chrX	54556391	0.1521	0.3163	0.631	1	GNL3L	24.65
cg19843426	chr18	77925063	-2.207	4.59	0.631	1	PARD6G-AS1	64.54
cg10525451	chr17	34271385	0.1263	0.2627	0.631	1	LYZL6	89.28
cg05746957	chr18	52763681	-0.2084	0.4332	0.631	1		28.05
cg20210637	chr20	1246100	-0.08691	0.1807	0.631	1	SNPH	94.07
ch.21.228978R	chr21	27297434	-0.1258	0.2616	0.631	1	APP	2.9
cg06613263	chr5	142779552	-0.12	0.2495	0.631	1	NR3C1	90.82
cg26345444	chr12	16430861	0.08618	0.1792	0.631	1	SLC15A5	94.17
cg14976684	chr1	101492856	0.07883	0.1639	0.631	1	DPH5	93.05
cg12388541	chr6	168773775	-0.3055	0.6353	0.631	1		76.84
cg24593932	chr19	17202738	0.2266	0.4712	0.631	1	MYO9B	18.07
cg13938376	chr12	10322191	0.09541	0.1984	0.631	1	OLR1	91.21
cg14911766	chr6	14001633	0.1309	0.2722	0.631	1		86.62
cg10189882	chr8	665934	-0.09386	0.1952	0.631	1	ERICH1	92.91
cg24543773	chr8	39706186	-0.1969	0.4094	0.631	1		84.64
cg04809393	chr7	42870630	-0.1112	0.2313	0.631	1		91.96
cg24831862	chr4	46911212	-0.09114	0.1895	0.631	1	COX7B2	96.35
cg08316073	chr8	22102713	-0.01765	0.0367	0.631	1	POLR3D	1.81
ch.9.1104901R	chr9	85992603	0.1708	0.355	0.631	1	FRMD3	3.96
cg10160774	chr1	49244822	0.06673	0.1388	0.631	1	AGBL4	94.44
cg23297314	chr4	1835881	0.1897	0.3945	0.631	1	LETM1	55.48
cg11480236	chr17	27139548	-0.03303	0.06867	0.631	1	FAM222B	2.74
cg10243292	chr6	89673517	0.2681	0.5576	0.631	1	RNGTT	2.59
cg10455030	chr3	123345029	-0.05612	0.1167	0.631	1	MYLK-AS1	95.5
cg09822302	chr1	112295916	0.1384	0.2878	0.631	1	C1orf183	90.22
cg09433726	chr7	158896248	-0.0694	0.1443	0.631	1	VIPR2	94.28
cg21248322	chr14	97645376	-0.3714	0.7722	0.631	1		52.42
cg14696804	chr12	751753	-0.0407	0.08463	0.631	1	NINJ2	1.69
cg16259069	chr9	32384421	0.1496	0.3112	0.631	1	ACO1	6.22
cg07418809	chrX	30252456	-0.3202	0.6658	0.631	1	MAGEB3	47.16
cg02530860	chr8	144371537	-0.5994	1.246	0.631	1		59.71
cg01330620	chr19	8609213	-0.1554	0.3232	0.631	1	MYO1F	84.42
cg14735635	chr20	29943326	-0.2255	0.4689	0.631	1		85.79
cg12342048	chr19	11465311	0.1064	0.2213	0.631	1	CCDC159	96.47
cg26162331	chr3	39322541	-0.1584	0.3293	0.631	1	CX3CR1	90.53
cg05888850	chr1	201423373	-0.1118	0.2324	0.631	1		11.58
cg01271376	chr12	65562963	-0.2762	0.5744	0.631	1	LEMD3	5.05
cg02838762	chr1	245026729	-0.212	0.4409	0.631	1	HNRNPU	6.59
cg13521908	chr17	43861682	-0.03817	0.07938	0.631	1	CRHR1	3.36
cg16904375	chr12	1699820	-0.05429	0.1129	0.631	1	FBXL14	95.22
cg13941374	chr1	55007725	-0.04295	0.08931	0.631	1		1.77
cg12426587	chr22	31265379	0.1567	0.3259	0.631	1	OSBP2	76.1
cg01440489	chr13	41593385	0.2035	0.4232	0.631	1	ELF1	3.55
cg02464551	chr2	232482571	0.2026	0.4214	0.631	1		29.67
cg15397212	chr19	46080530	0.09643	0.2005	0.631	1	OPA3	92.8
cg17022737	chr9	75814751	-0.2439	0.5071	0.631	1		76.47
cg16847719	chr13	26084177	0.2713	0.5642	0.631	1	ATP8A2	56.95
cg04781240	chr11	27408500	-0.1014	0.2109	0.631	1	LGR4	94.32
cg12939956	chr17	15088487	0.1679	0.3491	0.631	1		84.07
cg10395806	chr11	70280601	0.06209	0.1291	0.631	1	CTTN	97.58
cg22854538	chr11	71791854	-0.03494	0.07267	0.631	1	LRTOMT	2.17
cg03949996	chr19	14586329	0.07046	0.1465	0.631	1	PTGER1	5.72
cg16257480	chr7	128614538	-0.06677	0.1388	0.631	1	TNPO3	94.77
cg02207200	chr8	17353980	0.05964	0.124	0.631	1	SLC7A2	4.13
cg00273449	chr2	74875268	0.2169	0.451	0.631	1	C2orf65	23.11
cg21531654	chr7	155834151	-0.1378	0.2867	0.631	1		88.98
cg10705951	chr16	29985294	0.08203	0.1706	0.631	1	TAOK2	5.72
cg13415896	chr8	110052923	0.1468	0.3052	0.631	1		86.53
cg06054099	chr1	233354781	0.07914	0.1646	0.631	1	PCNXL2	93.68
cg03393444	chr11	47293049	-0.1422	0.2957	0.631	1	MADD	18.4
cg12780883	chr7	1748850	-0.3736	0.7769	0.631	1	ELFN1	91.61
cg09076584	chr17	26941253	0.1774	0.369	0.631	1	FLJ25006	53.08
cg13500489	chr21	40813570	-0.3393	0.7056	0.631	1	LCA5L	11.18
cg00652274	chr3	115576803	0.2204	0.4583	0.631	1	LSAMP	77.25
cg00455747	chr18	8659509	0.1213	0.2522	0.631	1		85.23
cg09251548	chr3	46022682	0.07616	0.1584	0.631	1	FYCO1	94.08
cg17906851	chr17	78935070	-2.066	4.296	0.631	1	RPTOR	69.19
cg13490729	chr14	23779307	-0.2143	0.4457	0.631	1	BCL2L2	87.53
cg16026943	chr15	75641093	-0.3753	0.7805	0.631	1	NEIL1	15.65
cg14222657	chr7	149172231	0.02557	0.05317	0.631	1	ZNF746	97.77
cg13885325	chr10	89623122	-0.0399	0.08299	0.631	1	PTEN	3.18
cg12479696	chr11	6240462	0.1165	0.2424	0.631	1	FAM160A2	92.1
cg26061255	chr14	106011758	-0.154	0.3204	0.631	1		86.73
cg26121591	chr5	175298564	0.04816	0.1002	0.631	1	CPLX2	2.27
cg11010561	chr4	155630610	-0.3096	0.644	0.631	1		30.06
cg27438767	chr15	81589187	0.03461	0.07197	0.631	1	IL16	2.51
cg18618017	chr17	27899268	0.1252	0.2604	0.631	1	TP53I13	85.67
cg08490768	chr2	74730047	0.2512	0.5225	0.631	1	LBX2	8.46
cg00482356	chr4	110640478	-0.07776	0.1617	0.631	1	PLA2G12A	94.19
cg14195845	chr1	236911583	-0.1695	0.3526	0.631	1	ACTN2	87.37
cg15658768	chr12	131144948	0.2836	0.5899	0.631	1		78
cg16721255	chrX	41047232	0.3919	0.8151	0.631	1	USP9X	89.56
cg03598288	chr4	159791505	-0.09668	0.2011	0.631	1	FNIP2	91.86
cg00500400	chr22	41487283	-0.05393	0.1122	0.631	1	EP300	3.63
cg09142595	chr3	40655169	-0.09069	0.1886	0.631	1		92.8
cg19697475	chr5	45696465	-0.01775	0.03692	0.631	1	HCN1	2.06
cg06832046	chr19	3279506	-0.2129	0.4427	0.631	1	CELF5	83.13
cg01705989	chr12	132901088	0.2119	0.4408	0.631	1	GALNT9	78.58
ch.3.2627042R	chr3	132360869	0.08252	0.1716	0.631	1	ACAD11	3.71
cg16704586	chr16	28997894	-0.2521	0.5243	0.631	1	LAT	78.73
cg02789965	chr19	1524449	0.042	0.08735	0.631	1	PLK5P	1.59
cg18527971	chr2	177610783	-0.08643	0.1798	0.631	1		92.25
cg06447952	chr8	142285270	-0.2598	0.5404	0.631	1		88.47
cg00889210	chr16	14280183	0.3156	0.6563	0.631	1	MKL2	51.74
cg01576966	chr17	20919934	0.06111	0.1271	0.631	1	USP22	94.95
cg26424888	chr11	74037163	-0.1603	0.3334	0.631	1		88.74
cg25203539	chr1	1275578	0.1163	0.2418	0.631	1	DVL1	91.56
cg19631078	chr14	56683993	0.7258	1.51	0.631	1	PELI2	33.02
cg25191416	chr10	107263145	-0.335	0.6967	0.631	1		87.1
cg23488296	chr17	3702030	0.2196	0.4567	0.631	1	ITGAE	55.31
cg24244854	chr17	73339287	-0.1212	0.252	0.631	1	GRB2	91.23
cg16838903	chr4	90148593	0.24	0.4992	0.631	1		77.42
cg20236659	chr7	47093015	0.2053	0.4271	0.631	1		78.38
cg02605178	chr2	24308831	-0.07324	0.1523	0.631	1	TP53I3	93.82
cg21562836	chrX	103213786	-0.3177	0.6609	0.631	1	MIR1256	74.94
cg25819027	chr7	6443295	-0.2408	0.5009	0.631	1	RAC1	91.83
cg01469836	chr1	32083460	-0.02138	0.04448	0.631	1	HCRTR1	2.15
cg13129716	chr6	65014005	-0.2284	0.4751	0.631	1	EYS	81.47
cg18951231	chr3	10068006	-0.0542	0.1127	0.631	1	CIDECP	4.85
cg15758240	chr7	127876829	-0.342	0.7113	0.631	1		83.68
cg04499701	chr11	111312453	0.131	0.2724	0.631	1		90.55
cg22585799	chr10	121543364	-0.3198	0.6653	0.631	1	INPP5F	71.05
cg06434428	chr5	83016630	0.1454	0.3024	0.631	1	HAPLN1	87.68
cg14543630	chr9	116732084	-0.1027	0.2135	0.631	1	ZNF618	90.69
cg02581990	chr3	57505587	0.09107	0.1894	0.631	1	DNAH12	89.69
cg09220816	chr16	30546310	0.04736	0.09852	0.631	1	ZNF747	3.99
cg10021349	chr19	49436805	0.129	0.2684	0.631	1	DHDH	5.64
cg22203484	chr7	3198124	0.08346	0.1736	0.631	1	LOC100129603	93.37
cg00497956	chr7	155385241	0.1633	0.3396	0.631	1		83.09
cg13026902	chr14	23944183	0.1097	0.2282	0.631	1	NGDN	93.41
cg19276111	chr1	24229232	0.4126	0.8581	0.631	1	CNR2	19.48
cg17404539	chr16	49626556	-0.2037	0.4238	0.631	1	ZNF423	70.49
cg02477931	chr11	131532721	-0.2767	0.5755	0.631	1	NTM	79.8
cg20333383	chr3	128948180	0.1819	0.3783	0.631	1		22.45
cg26011743	chrX	36794119	0.2571	0.5347	0.631	1		77.74
cg07614980	chr6	169744149	0.2028	0.4219	0.631	1		68.91
cg08286761	chr16	2749843	0.123	0.2558	0.631	1	KCTD5	87.39
cg26753677	chr16	86033163	-0.2833	0.5893	0.631	1		76.33
cg15083018	chr17	74965302	0.04883	0.1016	0.631	1		3.59
cg09546720	chr16	74827493	-0.09548	0.1986	0.631	1		92.46
cg01250001	chr8	103758088	0.1854	0.3856	0.631	1		86.18
cg25653280	chr1	35325603	0.2003	0.4166	0.631	1	SMIM12	2.28
cg13808314	chr7	11800171	-0.5012	1.042	0.631	1	THSD7A	22.54
cg01655290	chr13	65104710	0.1282	0.2667	0.631	1		90.71
cg08521496	chr1	31279937	0.1398	0.2907	0.631	1		88.47
cg12103874	chr8	37467661	0.2946	0.6127	0.631	1		90.49
cg14424610	chr12	130953627	0.1207	0.251	0.631	1	RIMBP2	90.18
cg00408567	chr5	153785262	0.1973	0.4104	0.631	1	GALNT10	21.44
cg18990667	chr14	101359793	-0.1085	0.2257	0.631	1	MEG8	91.78
cg19692012	chr2	9278640	0.05184	0.1078	0.631	1		95.22
cg17142020	chr11	134341208	0.3512	0.7306	0.631	1		52.43
cg07529716	chr5	31711957	-0.1968	0.4093	0.631	1		75.09
cg16481170	chrX	74145312	0.3687	0.767	0.631	1	KIAA2022	27.98
cg11531557	chr8	28919234	-0.1727	0.3593	0.631	1		89.71
cg27050769	chr17	26926160	0.04927	0.1025	0.631	1	SPAG5	3.37
cg02337508	chr2	16082473	0.2097	0.4362	0.631	1	MYCN	13.28
cg03739469	chr7	5609227	-0.04066	0.08459	0.631	1		2.91
cg02843174	chr2	192483258	-0.1019	0.2121	0.631	1		92.15
cg23095581	chr12	120752128	-0.1723	0.3585	0.631	1		79.46
cg12848328	chr7	148903301	0.07503	0.1561	0.631	1	ZNF282	94.93
cg01632311	chr7	2281785	-0.0132	0.02746	0.631	1	NUDT1	1.21
cg23136008	chr14	71275920	-0.04734	0.09848	0.631	1	MAP3K9	3.48
cg07903144	chr6	33358872	0.2672	0.5558	0.631	1	KIFC1	58.85
cg00570685	chr11	107123373	0.08476	0.1763	0.631	1		93.69
cg23905556	chr12	92976846	-0.1058	0.22	0.631	1		91.92
cg19414360	chr7	127750971	0.1155	0.2403	0.631	1		90.28
cg02756373	chr5	167997991	-0.2237	0.4655	0.631	1	PANK3	86.03
cg06979281	chr16	1370412	0.1263	0.2628	0.631	1	UBE2I	90.76
cg12737766	chr6	5876499	0.1025	0.2133	0.631	1		91.56
cg22598607	chr21	45374311	0.07492	0.1558	0.631	1	AGPAT3	94.28
cg16431791	chr19	14783092	0.3025	0.6293	0.631	1	ADGRE3	56.35
cg24535972	chr17	28799834	-0.234	0.4867	0.631	1		83.12
cg08218360	chr6	34263587	0.2635	0.5482	0.631	1	NUDT3	9.74
cg12658552	chr12	46323656	-0.1019	0.2119	0.631	1	SFRS2IP	93.22
cg02788857	chr8	22132959	0.5905	1.228	0.631	1	PIWIL2	79.28
cg02588309	chr5	40756462	-0.2631	0.5474	0.631	1	TTC33	31.65
cg12323477	chr16	78174909	-0.111	0.231	0.631	1	WWOX	91.54
cg17594913	chr18	7879771	0.1423	0.296	0.631	1	PTPRM	86.83
cg22128435	chr17	42766776	-0.04862	0.1011	0.631	1	CCDC43	3.48
cg24399162	chr13	98657512	-0.1471	0.3061	0.631	1	IPO5	88.35
cg02751745	chr6	52532536	0.2226	0.4632	0.631	1	LOC730101	81.47
cg11200917	chr5	151305111	0.1567	0.326	0.631	1	GLRA1	6.32
cg21513316	chr14	101532296	0.1161	0.2414	0.631	1	MIR410	88.01
cg27351816	chr15	102157488	0.06718	0.1398	0.631	1		94.84
cg25813942	chr18	2843518	0.2117	0.4404	0.631	1		78.01
cg20169048	chr8	73964260	-0.1044	0.2172	0.631	1		93.33
cg02524863	chr3	193858041	0.271	0.5637	0.631	1		35.81
cg11137411	chr1	51684551	-0.1083	0.2253	0.631	1		88.47
cg05733463	chr11	13282917	0.1145	0.2382	0.631	1		89.94
cg24182037	chr2	91786748	0.1413	0.294	0.631	1		73.56
cg18760423	chr9	113170902	-0.1109	0.2307	0.631	1	SVEP1	90.97
cg04711294	chr1	68684263	0.2482	0.5163	0.631	1	WLS	32.2
cg07734161	chr16	1593557	0.07106	0.1478	0.631	1	IFT140	7.82
cg01228469	chr15	85923658	-0.05169	0.1075	0.631	1	AKAP13	3.46
cg09633129	chr4	2936284	0.01695	0.03526	0.631	1	C4orf10	1.67
cg08637702	chr4	169449790	-0.1083	0.2254	0.631	1	PALLD	92.4
cg02494904	chr20	4128004	0.3445	0.7168	0.631	1	SMOX	82.81
cg21246243	chr17	3777064	0.06609	0.1375	0.631	1	CAMKK1	94.66
cg26294886	chr12	116007267	-0.1015	0.2111	0.631	1		91.36
cg07342667	chr14	20846322	-0.0936	0.1947	0.631	1	TEP1	92.77
cg12700904	chr3	13590720	-0.04751	0.09885	0.631	1	FBLN2	3.54
cg22082055	chr13	103239082	0.1059	0.2203	0.631	1		91.69
cg06646969	chr6	31325058	-0.04846	0.1008	0.631	1	HLA-B	3.67
cg09190076	chr14	35756216	0.1196	0.2487	0.631	1	PSMA6	9.45
cg04582136	chr3	42233192	-0.1731	0.3601	0.631	1	TRAK1	87.69
cg22189595	chr22	37261661	-0.6343	1.32	0.631	1	NCF4	65.07
cg11806703	chr2	219264807	-0.09165	0.1907	0.631	1	CTDSP1	6.04
cg14066773	chr19	2234262	0.169	0.3517	0.631	1	PLEKHJ1	34.51
cg26790209	chr21	47806332	-0.9866	2.053	0.631	1	PCNT	82.9
cg10847958	chr1	173961984	-0.05855	0.1218	0.631	1	RC3H1	95.64
cg08933268	chrX	41783837	0.3492	0.7266	0.631	1		30.81
cg06343806	chr7	73294234	0.1025	0.2132	0.631	1		90.49
cg17177074	chr1	10834922	-0.1288	0.2681	0.631	1	CASZ1	85.74
cg17839259	chr20	62715661	-0.01791	0.03726	0.631	1	OPRL1	1.68
cg13024585	chr6	33241633	-0.1485	0.3091	0.631	1	RPS18	66.38
cg09744051	chr22	43115937	-0.1861	0.3872	0.631	1	A4GALT	12.44
cg22217235	chr2	192141317	0.1466	0.3051	0.631	1	MYO1B	86.31
cg26179069	chr8	121347163	0.09688	0.2016	0.631	1	COL14A1	91.68
cg17160506	chr17	64649540	-0.2486	0.5172	0.631	1	PRKCA	86.98
cg16355818	chrX	110365847	-0.1699	0.3536	0.631	1	PAK3	90.14
cg11354885	chr16	87228728	0.367	0.7635	0.631	1		87.66
cg16889936	chr19	33462942	-0.03916	0.08147	0.631	1	C19orf40	2.99
cg23816927	chr1	179562793	-0.08232	0.1713	0.631	1	TDRD5	93.2
cg25237216	chr1	212314844	0.07208	0.15	0.631	1		93.79
cg02011576	chr3	38060265	-0.226	0.4703	0.631	1	PLCD1	61.07
cg04949153	chr3	62704506	0.2598	0.5405	0.631	1	CADPS	33.31
cg08530632	chr1	89037170	0.1042	0.2168	0.631	1		92.05
cg13451763	chr2	204574318	-0.2346	0.4881	0.631	1	CD28	62.47
cg14337038	chr20	44525898	0.1141	0.2374	0.631	1	CTSA	88.6
cg24863823	chr1	5551570	0.1388	0.2888	0.631	1		86.55
cg00207428	chr16	2031785	0.3485	0.7251	0.631	1	NOXO1	54.38
cg18076755	chr10	133743453	-0.1147	0.2387	0.631	1		89.96
cg20323599	chr8	53415658	0.09822	0.2044	0.631	1		92.34
cg24067325	chr5	7348329	-0.1153	0.24	0.631	1		92.32
cg10603275	chr3	239665	-0.0598	0.1244	0.631	1	CHL1	2.56
cg27230749	chr1	20123989	0.06864	0.1428	0.631	1	TMCO4	94.81
cg06066794	chr1	156915887	-0.0727	0.1513	0.631	1	ARHGEF11	94.65
cg08330817	chrX	62520642	0.189	0.3933	0.631	1		75.67
cg15612657	chr13	22496367	-0.3436	0.715	0.631	1		82.21
cg00335908	chr16	89002930	0.03001	0.06245	0.631	1	CBFA2T3	2.51
cg15779849	chr2	54900097	-0.2561	0.5329	0.631	1		41.96
cg19023362	chr10	128972678	0.09759	0.2031	0.631	1	DOCK1	93.27
cg24415811	chr12	43040091	0.1589	0.3306	0.631	1	LOC101927058	89.17
cg19152887	chr3	187460723	-0.0787	0.1638	0.631	1	BCL6	4.45
cg16582726	chr9	93607013	0.579	1.205	0.631	1	SYK	65.02
cg25605541	chr5	154010983	-0.116	0.2413	0.631	1		88.67
cg20637307	chr2	213403960	-0.01821	0.0379	0.631	1	ERBB4	0.89
cg05037024	chr5	155848920	-0.1989	0.414	0.631	1	SGCD	86.96
cg05332869	chr20	39658073	-0.05707	0.1187	0.631	1	TOP1	2.61
cg04265261	chr9	133815865	0.1987	0.4134	0.631	1	FIBCD1	24.68
cg04222358	chr3	2140256	-0.161	0.3349	0.631	1		2.34
cg04688368	chr10	79397346	0.09809	0.2041	0.631	1	KCNMA1	8.22
cg25133716	chr4	168921073	-0.185	0.3849	0.631	1		84.32
cg26159905	chr7	150884914	0.1872	0.3895	0.631	1	ASB10	68.04
cg12922289	chr6	34852903	0.1602	0.3334	0.631	1	TAF11	92.86
cg25956450	chr2	106810919	-0.06563	0.1366	0.631	1	UXS1	5.1
cg13225427	chr14	77797899	0.1099	0.2288	0.631	1	GSTZ1	89.11
cg12750394	chr5	35118644	0.3105	0.6461	0.631	1	PRLR	87.25
cg09351129	chr11	59613919	-0.1237	0.2573	0.631	1	GIF	88.67
cg27386684	chr1	11903603	-0.3526	0.7338	0.631	1	NPPA-AS1	63.61
cg13528778	chr6	72362973	-0.1295	0.2695	0.631	1		82.95
cg25816893	chr15	90456060	-0.03192	0.06642	0.631	1	ARPIN	2.57
cg03147287	chr11	47463763	-0.1491	0.3102	0.631	1	RAPSN	82.28
cg27271532	chr11	612762	-0.1322	0.2751	0.631	1	IRF7	73.8
cg07135401	chr18	76481205	-0.206	0.4287	0.631	1		34.46
cg08291430	chr21	30257770	-0.06566	0.1366	0.631	1	N6AMT1	4.09
cg26141335	chr7	130125976	-0.3815	0.7939	0.631	1	MEST	16.28
cg16235962	chr11	118754507	0.2179	0.4535	0.631	1	CXCR5	73.14
cg24790912	chr7	66162803	0.2055	0.4277	0.631	1		83.74
cg06124579	chr1	50513166	0.07619	0.1585	0.631	1	ELAVL4	93.68
cg07928502	chr19	54683678	0.2847	0.5924	0.631	1	MBOAT7	31.03
cg16885031	chr9	138110235	0.193	0.4016	0.631	1		87.03
cg24799175	chr7	45144074	-0.119	0.2476	0.631	1	TBRG4	90.03
cg24635385	chr3	194189491	0.2523	0.525	0.631	1	ATP13A3	89.54
cg13791460	chr2	232881711	-0.2325	0.4838	0.631	1	DIS3L2	69.39
cg05828454	chr5	61173822	-0.1173	0.2441	0.631	1		92.32
cg13355312	chr1	212904750	0.3112	0.6477	0.631	1	NSL1	56.13
cg26332797	chr7	117510059	0.1047	0.2179	0.631	1	CTTNBP2	86.14
cg04166748	chr14	96830360	-0.04865	0.1012	0.631	1	GSKIP	2.77
cg17560523	chr8	141559710	0.1141	0.2375	0.631	1	EIF2C2	92.07
cg08968302	chr6	97098046	0.1119	0.2328	0.631	1		92.58
cg05956829	chr1	154196369	-0.1512	0.3147	0.631	1	UBAP2L	88.64
cg16506191	chr4	1719811	0.2132	0.4437	0.631	1	TMEM129	78.98
cg19711587	chr1	7492510	0.1102	0.2294	0.631	1	CAMTA1	80.3
cg09128104	chr17	38480657	-0.5887	1.225	0.631	1	RARA	57.28
cg22426329	chr7	20689757	-0.1202	0.2502	0.631	1	ABCB5	91.1
cg09286671	chr6	144981136	0.2053	0.4273	0.631	1	UTRN	74.23
cg00843236	chr16	28074980	-0.05622	0.117	0.631	1	GSG1L	2.16
cg12047944	chr17	4336445	0.1412	0.2939	0.631	1	SPNS3	79.7
cg14373585	chr18	59000597	0.05538	0.1152	0.631	1		5.83
cg03681460	chr3	49568519	0.11	0.2288	0.631	1	DAG1	93.37
cg24841501	chr18	21512368	0.08239	0.1715	0.631	1	LAMA3	94.2
cg00689225	chr14	35871954	-0.3595	0.7482	0.631	1	NFKBIA	72.87
cg20134484	chr2	151023387	0.2643	0.55	0.631	1		90.78
cg06391412	chr3	71295684	0.1949	0.4057	0.631	1	FOXP1	76.57
cg03412953	chr6	69433703	0.1424	0.2963	0.631	1	ADGRB3	90.53
cg03723270	chr2	171361326	-0.1356	0.2821	0.631	1	MYO3B	89.68
cg01737977	chr6	151716779	0.1328	0.2765	0.631	1		93.22
cg26982323	chr16	30104947	0.2254	0.4692	0.631	1	YPEL3	81.18
cg16029623	chr14	58663626	-0.3817	0.7943	0.631	1		75.18
cg11748786	chr20	58030175	0.1187	0.247	0.631	1		86.95
cg01117269	chr10	416315	0.02208	0.04595	0.631	1	DIP2C	97.83
cg05876591	chr6	33265530	0.28	0.5827	0.631	1	RGL2	4.51
cg15421821	chr15	83735914	-0.03584	0.0746	0.631	1	BTBD1	2.48
cg07609754	chr7	20879647	0.1038	0.2161	0.631	1	LINC01162	92.33
cg24396249	chr6	168098143	0.1272	0.2647	0.631	1		90.59
cg03569458	chr13	39352518	-0.1753	0.3648	0.631	1	FREM2	85.08
cg05920870	chr7	100205729	0.2092	0.4353	0.631	1	PCOLCE	86.48
cg06724903	chr14	23679478	0.1786	0.3717	0.631	1		76.56
cg04996921	chr15	68907224	0.1194	0.2485	0.631	1	CORO2B	88.05
cg14486892	chr9	116813975	-0.1138	0.2368	0.631	1	ZNF618	90.97
cg00221381	chr4	7788326	0.1202	0.2502	0.631	1	AFAP1	84.21
cg16131014	chr5	8955136	-0.3463	0.7208	0.631	1		50.53
cg24335259	chr11	6455011	0.1309	0.2724	0.631	1	HPX	85.33
cg09564533	chr16	56559196	-0.1923	0.4003	0.631	1		84.83
cg03996658	chr16	68538032	0.1508	0.3138	0.631	1		89.99
cg06192555	chr16	28074974	-0.04233	0.08811	0.631	1	GSG1L	3.7
cg27612650	chr18	48352559	0.1035	0.2155	0.631	1	MRO	91.79
cg25140936	chr11	13298033	0.2113	0.4398	0.631	1	ARNTL	34.13
cg20411403	chr19	32509185	-0.2174	0.4525	0.631	1		30.95
cg12986501	chr9	139735010	-0.1623	0.3379	0.631	1	C9orf86	85
cg07626398	chr14	45556650	0.1035	0.2154	0.631	1	PRPF39	91.08
cg20359994	chr6	27599141	0.08456	0.176	0.631	1		7.21
cg03244736	chrX	114252923	-0.2878	0.5989	0.631	1	IL13RA2	79.91
cg12771971	chr3	5058435	0.124	0.2581	0.631	1		7.08
cg23287442	chr4	83417477	0.07699	0.1602	0.631	1	TMEM150C	94.36
cg05543112	chr2	85294381	0.2404	0.5003	0.631	1		11.97
cg16634389	chr11	82557186	0.2516	0.5237	0.631	1	PRCP	46.84
cg08145839	chr16	922126	-0.5195	1.081	0.631	1	LMF1	83.09
cg23585910	chr11	134123368	0.05467	0.1138	0.631	1	THYN1	4.67
cg16907669	chr6	3064109	-0.03118	0.0649	0.631	1		2.71
cg05341411	chr16	3962304	0.1938	0.4033	0.631	1		77.22
cg09411967	chrX	135669203	-0.146	0.3039	0.631	1		91.81
cg23498921	chr21	35318121	0.3582	0.7456	0.631	1	LINC00649	64.01
cg11683482	chr1	44678623	0.1973	0.4106	0.631	1	DMAP1	68.15
cg09592333	chr2	23850473	-0.1234	0.2569	0.631	1	KLHL29	87.66
cg10248308	chr7	132006438	0.1997	0.4157	0.631	1	PLXNA4	46.28
cg08115556	chr8	142137922	-0.2121	0.4415	0.631	1	DENND3	17.63
cg17355736	chr17	17130120	0.09853	0.2051	0.631	1	FLCN	92.42
cg06728272	chr20	55962914	0.1071	0.2229	0.631	1		90.93
cg26908123	chr17	1396298	0.2909	0.6055	0.631	1	MYO1C	37.07
cg24802861	chr14	62277741	-0.1457	0.3033	0.631	1		87.12
cg11787262	chr2	173420763	0.03724	0.07752	0.631	1	PDK1	1.32
cg14510926	chr2	174877357	-0.1926	0.4008	0.631	1		51.23
cg12533479	chr10	127464762	-0.1437	0.2992	0.631	1	MMP21	76.29
cg06336250	chr1	230030006	0.08279	0.1723	0.631	1		91.36
cg12382749	chr1	165083842	-0.201	0.4184	0.631	1		4.55
cg03500164	chr17	58160046	0.1233	0.2566	0.631	1		91.08
cg09093714	chr8	22460877	-0.1203	0.2504	0.631	1	C8orf58	90.99
cg02672737	chr15	72476759	0.1334	0.2777	0.631	1	GRAMD2	20.09
cg02667934	chr3	188392237	0.1679	0.3494	0.631	1	LPP	89.21
cg22651113	chr10	133997894	-0.1913	0.3983	0.631	1	JAKMIP3	83.28
cg05798059	chr11	30444984	-0.1392	0.2897	0.631	1	MPPED2	88.27
cg17864553	chr1	201140944	-0.2101	0.4373	0.631	1	TMEM9	85.84
cg04349810	chr16	31470072	-0.03413	0.07105	0.631	1	ARMC5	2.68
cg08410821	chr8	145992191	0.1655	0.3445	0.631	1		70.63
cg01433114	chr10	88853758	0.03719	0.07742	0.631	1	GLUD1	2.57
cg10559633	chr16	58582488	0.07287	0.1517	0.631	1	CNOT1	94.94
cg03422015	chr12	1399135	0.1333	0.2774	0.631	1	ERC1	15.23
cg05147143	chr6	156217095	-0.08845	0.1841	0.631	1		93.44
cg23729417	chr2	118593926	-0.442	0.92	0.632	1		7.18
cg21990668	chr5	133071401	0.08138	0.1694	0.632	1		94.56
cg09257557	chr1	6411051	-0.04775	0.0994	0.632	1	ACOT7	95.34
cg00010096	chr6	128837496	0.0953	0.1984	0.632	1	PTPRK	92.84
cg16953762	chr8	126034052	0.4611	0.9598	0.632	1	SQLE	66.16
cg26945813	chr10	21786304	-0.116	0.2414	0.632	1	MIR1915	6.33
cg09964005	chr22	39101703	-0.08353	0.1739	0.632	1	GTPBP1	4.24
cg01740595	chr4	146735422	0.3575	0.7441	0.632	1	ZNF827	90.87
cg05128538	chr12	5842663	0.09304	0.1937	0.632	1	ANO2	93.48
cg25175009	chr4	63265254	0.2342	0.4875	0.632	1		86.37
cg03011500	chr1	151484243	0.04297	0.08945	0.632	1	CGN	3.54
cg08936231	chr10	112296001	-0.0471	0.09804	0.632	1		2.94
cg01886957	chr2	115920612	0.04776	0.09942	0.632	1	DPP10	3.5
cg01632240	chr8	42009223	-0.1663	0.3462	0.632	1	AP3M2	46.57
cg26945275	chr11	59384295	-0.2111	0.4394	0.632	1	OSBP	76.3
cg13617225	chr9	132256562	0.3577	0.7446	0.632	1		84.75
cg27077106	chr16	57481227	-0.1456	0.3032	0.632	1	CIAPIN1	3.22
cg01652244	chr6	74063982	-0.5361	1.116	0.632	1	DPPA5	83.52
cg18521433	chr1	247654236	0.0978	0.2036	0.632	1	OR2W5	91.37
cg14356440	chr2	135050894	-0.1771	0.3687	0.632	1	MGAT5	76.97
cg00876141	chr4	47837775	0.2017	0.4198	0.632	1	CORIN	42.05
cg13060154	chr9	124461998	-0.04311	0.08974	0.632	1	DAB2IP	3.17
cg26524748	chr2	157621435	0.9794	2.039	0.632	1		46.69
cg16635874	chr2	181884064	0.08641	0.1799	0.632	1	UBE2E3	93.71
cg13074795	chr12	53996158	-0.1588	0.3306	0.632	1	ATF7	91.6
cg12993916	chr6	15553155	-0.1676	0.349	0.632	1	DTNBP1	90.24
cg16282967	chr9	12667017	-0.1764	0.3672	0.632	1		87.16
cg07864429	chr4	152096743	-0.124	0.2581	0.632	1	SH3D19	85.1
cg18374914	chr5	156513860	0.1363	0.2837	0.632	1	HAVCR2	87.74
cg08350516	chr13	52549538	-0.1017	0.2118	0.632	1	ATP7B	92.59
cg09275956	chr1	50896251	0.06177	0.1286	0.632	1		4.06
cg16038875	chr13	46119073	-0.1333	0.2776	0.632	1	ERICH6B	86.64
cg07702693	chr2	11118564	0.2503	0.5211	0.632	1		97.04
cg16368936	chr2	23319983	0.1392	0.2898	0.632	1		79.42
cg08082755	chr1	160459455	-0.2247	0.4679	0.632	1	SLAMF6	47.21
cg24119077	chr1	40349270	0.04694	0.09771	0.632	1	TRIT1	3.79
cg21906895	chr3	88238454	0.1001	0.2084	0.632	1		91.69
cg24592391	chr11	102653026	0.1534	0.3194	0.632	1	WTAPP1	86.02
cg06815357	chr1	233221543	0.09862	0.2053	0.632	1	PCNXL2	93.59
cg15685735	chr2	208615082	-0.0787	0.1639	0.632	1	CCNYL1	93.68
cg00520933	chr10	31607160	-0.1341	0.2791	0.632	1	ZEB1	16.88
cg25840237	chr15	29967593	-0.1354	0.2818	0.632	1		5.89
cg26979818	chr1	214492465	0.1124	0.2341	0.632	1	SMYD2	90.84
cg21729242	chr13	28898466	0.2003	0.4169	0.632	1	FLT1	19.95
cg20675262	chr1	172874951	0.05078	0.1057	0.632	1		95.03
cg14427243	chr2	88428522	0.09185	0.1912	0.632	1	FABP1	92.49
cg09966918	chr17	4088400	-0.1027	0.2137	0.632	1	ANKFY1	89.66
cg13739482	chr20	60625481	-0.08201	0.1707	0.632	1	TAF4	93.55
cg09948343	chr3	183855096	-0.0689	0.1435	0.632	1	EIF2B5	94.28
cg04367395	chr17	27406907	-0.9439	1.965	0.632	1	MYO18A	85.36
cg22745666	chr14	102805186	0.1361	0.2833	0.632	1	ZNF839	87.15
cg19670923	chr17	43972806	-0.02908	0.06054	0.632	1	MAPT	2.5
cg13366537	chr7	30029754	-0.1689	0.3517	0.632	1	SCRN1	18.4
cg06852461	chr1	207975182	-0.1627	0.3387	0.632	1		16.16
cg14275316	chr1	53987931	-0.07937	0.1652	0.632	1	GLIS1	93.03
cg17818912	chr5	68787696	-0.2022	0.4209	0.632	1	OCLN	80.23
cg12772730	chr3	63813408	0.06889	0.1434	0.632	1	C3orf49	94.54
cg09212058	chr2	37543459	-0.1108	0.2308	0.632	1	PRKD3	91.81
cg18323082	chr7	82792817	0.2289	0.4765	0.632	1	PCLO	8.76
cg04774033	chr2	241098828	0.1419	0.2954	0.632	1		91.6
cg14961598	chrX	63614857	-0.1447	0.3012	0.632	1	MTMR8	17.48
cg06185850	chr1	150529828	0.05065	0.1055	0.632	1	ADAMTSL4	97.64
cg04593270	chr8	54308516	-0.1459	0.3037	0.632	1		88.36
cg24339273	chr3	182284582	-0.1562	0.3252	0.632	1		79
cg26836026	chr4	1993350	0.1071	0.2229	0.632	1	WHSC2	88.45
cg11741736	chr2	238638684	0.1795	0.3737	0.632	1	LRRFIP1	90.96
cg00469922	chr5	146302950	-0.07244	0.1508	0.632	1	PPP2R2B	94.12
cg01903062	chr9	120545908	0.1797	0.3742	0.632	1		74.72
cg08805821	chr21	38083586	-0.5203	1.083	0.632	1	SIM2	61.03
cg20893203	chr6	41499799	-0.235	0.4893	0.632	1		11.57
cg11928155	chr1	55728908	0.07552	0.1572	0.632	1		93.82
cg22428867	chr8	66734463	-0.1398	0.291	0.632	1	PDE7A	91.17
cg00459629	chr17	9613333	-0.08146	0.1696	0.632	1	USP43	94.33
cg23940915	chr11	133306499	-0.1898	0.3953	0.632	1	OPCML	79.72
cg23396884	chr1	89521040	0.09068	0.1888	0.632	1	GBP1	91.64
cg06790594	chr4	126455843	-0.1275	0.2655	0.632	1		90.55
cg08755743	chr3	128205418	-0.101	0.2102	0.632	1	GATA2	13.07
cg08368106	chr7	93872570	-0.1672	0.3481	0.632	1		93.74
cg16778853	chr1	55075279	0.1284	0.2674	0.632	1	ACOT11	81.41
cg01365700	chr2	168726441	0.07488	0.1559	0.632	1	B3GALT1	95.31
cg16315376	chr1	202679762	-0.06236	0.1299	0.632	1	SYT2	3.91
cg08814947	chr19	51529999	-0.2298	0.4785	0.632	1	KLK11	69.32
cg07769121	chr16	86543519	-0.01731	0.03603	0.632	1	FOXF1	2.13
cg15834592	chr12	31145469	0.1534	0.3195	0.632	1	TSPAN11	81.73
cg16318726	chr5	88173754	-0.272	0.5663	0.632	1	MEF2C	82.51
cg15313403	chr21	47407676	0.1308	0.2723	0.632	1	COL6A1	88.5
cg11743054	chr1	27481834	-0.04002	0.08333	0.632	1	SLC9A1	3.07
cg08242070	chr17	29247612	0.07198	0.1499	0.632	1	ADAP2	94.1
cg21829255	chr1	216059695	-0.1545	0.3217	0.632	1	USH2A	93.07
cg25102449	chr19	18761273	-0.2489	0.5182	0.632	1	KLHL26	53.08
cg09547394	chr12	95790988	-0.1673	0.3484	0.632	1		90.12
cg16785772	chr13	51622398	-0.09608	0.2001	0.632	1	GUCY1B2	93.61
cg08203849	chr10	126683336	0.09421	0.1962	0.632	1	CTBP2	93.13
cg05635276	chr22	43485582	0.04495	0.0936	0.632	1	TTLL1	2.15
cg07179981	chr7	922051	-0.1404	0.2923	0.632	1	C7orf20	89.61
cg12937636	chr3	17345074	0.1432	0.2983	0.632	1	TBC1D5	88.16
cg13275851	chr14	76106904	-0.1702	0.3543	0.632	1	FLVCR2	76.49
cg25327888	chr10	18689440	-0.1787	0.3722	0.632	1	CACNB2	7.73
cg14001165	chr5	150566089	-0.2413	0.5025	0.632	1	CCDC69	94.48
cg08532946	chr13	73912696	-0.1575	0.328	0.632	1		88.31
cg01398125	chr5	172332180	-0.177	0.3686	0.632	1	ERGIC1	59.9
cg10590718	chr11	63339879	0.2568	0.5348	0.632	1		34.02
cg18122392	chr2	99013409	0.1966	0.4095	0.632	1	CNGA3	91.29
cg26759551	chr9	97401509	-0.06359	0.1324	0.632	1	FBP1	4.11
cg13023536	chr11	94226537	0.0403	0.08391	0.632	1	MRE11A	2.94
cg18271237	chr17	80340535	0.1793	0.3734	0.632	1		82.34
cg03034880	chr14	91720696	0.1244	0.259	0.632	1	GPR68	89.54
cg01059717	chr2	242518104	-0.08865	0.1846	0.632	1		93.22
cg11620066	chr19	35615579	-0.1781	0.3709	0.632	1	LGI4	8.53
cg19860631	chr1	173395286	0.2411	0.502	0.632	1	LOC100506023	73.93
cg17074575	chr3	9931157	0.2381	0.4958	0.632	1	JAGN1	92.06
cg01597329	chr19	5021201	0.1509	0.3143	0.632	1	KDM4B	86.89
cg06566473	chrX	20140844	-0.08014	0.1669	0.632	1		94.55
cg10537327	chr10	6193601	-0.03463	0.0721	0.632	1	PFKFB3	2.23
cg23329902	chr22	24951519	-0.1239	0.258	0.632	1	C22orf13	3.77
cg01867925	chr11	705120	0.2083	0.4337	0.632	1	EPS8L2	61.37
cg10448144	chr1	40384944	-0.08311	0.1731	0.632	1		93.42
cg14752911	chr15	52876984	0.4265	0.8882	0.632	1	FAM214A	89.2
cg07731916	chr4	185395553	0.06789	0.1414	0.632	1	IRF2	4.22
cg24139912	chr11	71275784	-0.1761	0.3668	0.632	1	KRTAP5-10	87.01
cg16899311	chr1	111033052	0.2083	0.4338	0.632	1	CYMP	62.41
cg11619648	chr3	44515242	-0.1692	0.3523	0.632	1	ZNF445	90.93
cg18301742	chr21	34100210	-0.03094	0.06443	0.632	1	PAXBP1-AS1	2.93
cg24935773	chr3	101568173	-0.01748	0.03639	0.632	1	NFKBIZ	2.21
cg16065219	chr11	118174828	-0.1449	0.3016	0.632	1	CD3E	91.47
cg00053617	chr1	44418775	0.3424	0.713	0.632	1	IPO13	88.42
cg12979743	chr3	179322479	-0.06141	0.1279	0.632	1	NDUFB5	3.71
cg14948230	chr2	11300785	0.09653	0.201	0.632	1	PQLC3	91.51
cg08251025	chr4	124322371	-0.07917	0.1649	0.632	1	SPRY1	93.64
cg02510398	chr8	3142187	0.1335	0.278	0.632	1	CSMD1	8.11
cg10489702	chr6	3414775	-0.2189	0.4558	0.632	1	SLC22A23	32.99
cg09342997	chr7	129339065	0.333	0.6935	0.632	1	NRF1	55.19
cg23990682	chr13	42864077	-0.0666	0.1387	0.632	1	AKAP11	95.07
cg02642370	chr16	451495	-0.06489	0.1351	0.632	1	DECR2	5.22
cg04639455	chr11	77770421	0.1091	0.2272	0.632	1	NDUFC2-KCTD14	91.91
cg18055067	chr5	148803404	-0.1593	0.3317	0.632	1	LOC728264	85.41
cg22233844	chr17	3658293	0.06594	0.1373	0.632	1	ITGAE	4.69
cg16941164	chr5	138735723	0.0971	0.2022	0.632	1	SPATA24	91.37
cg14592376	chr3	129063341	0.2635	0.5488	0.632	1		57.17
cg05600342	chr11	250989	-0.2541	0.5291	0.632	1	PSMD13	67.21
cg23530239	chr6	167002977	-0.472	0.9831	0.632	1	RPS6KA2	62.23
cg19550490	chr7	157915530	0.0677	0.141	0.632	1	PTPRN2	95.48
cg15437027	chr3	62043128	0.2277	0.4742	0.632	1	PTPRG	82.77
cg19463518	chr19	634035	-0.2706	0.5636	0.632	1	POLRMT	15.99
cg23853701	chr6	118573819	0.1204	0.2507	0.632	1	SLC35F1	81.97
cg00334899	chr19	38066824	0.07787	0.1622	0.632	1	ZNF571-AS1	93.97
cg14481557	chr14	52746835	-0.09121	0.19	0.632	1		94.65
cg00707976	chr20	36713070	-0.1068	0.2224	0.632	1	RPRD1B	92.24
cg04858161	chr17	6904	-0.1495	0.3113	0.632	1	DOC2B	93.58
cg09975804	chr14	24769754	0.2095	0.4363	0.632	1	DHRS1	44.77
cg13487456	chr9	37773816	0.1489	0.3102	0.632	1	RG9MTD3	90.81
cg21598277	chr9	131446298	0.045	0.09372	0.632	1	SET	2.13
cg07446048	chr7	82353289	0.2575	0.5363	0.632	1		69.5
cg12753303	chr1	166852621	-0.07106	0.148	0.632	1		94.38
cg10397527	chr6	32977217	0.07379	0.1537	0.632	1	HLA-DOA	3.68
cg10385384	chr16	46863953	0.09674	0.2015	0.632	1	C16orf87	4.31
cg21757345	chr14	27250805	0.163	0.3395	0.632	1	LOC101927062	87.75
cg19733938	chr14	102510360	-0.09639	0.2008	0.632	1	DYNC1H1	92.02
cg27218227	chr6	5906399	0.1558	0.3244	0.632	1		86.62
cg11823551	chr5	143521702	0.1666	0.3469	0.632	1		88.06
cg19428841	chr16	11891221	-0.0361	0.07519	0.632	1	ZC3H7A	2.8
cg01006077	chr7	100965198	0.07362	0.1533	0.632	1	RABL5	3.25
cg10533409	chr3	11766469	0.3371	0.7021	0.632	1		48.18
cg23894325	chr4	46428003	-0.3513	0.7316	0.632	1		36.17
cg02224147	chr1	229786492	-0.2195	0.4571	0.632	1	URB2	92.89
cg21480654	chr6	161347273	-0.171	0.3561	0.632	1		82.18
cg00492142	chr6	29133085	0.1133	0.2361	0.632	1		91.15
cg16729363	chr11	82868227	-0.03867	0.08054	0.632	1	PCF11	2.98
cg13784276	chr9	139103646	0.02503	0.05214	0.632	1	QSOX2	99.09
cg06064570	chr5	150228019	0.1452	0.3024	0.632	1	IRGM	83.34
cg25259697	chr7	1989360	-0.2864	0.5965	0.632	1	MAD1L1	60
cg00098345	chr15	69605418	0.158	0.329	0.632	1	PAQR5	87.92
cg04867509	chr17	27277232	-0.08113	0.169	0.632	1	PHF12	2.23
cg07013032	chr16	23074005	0.1433	0.2985	0.632	1	USP31	91.41
cg02333399	chr11	8986652	-0.05451	0.1135	0.632	1	TMEM9B	3.94
cg12534549	chr19	41208535	-0.1736	0.3616	0.632	1	ADCK4	86.05
cg26168550	chr3	105925795	-0.5076	1.057	0.632	1		60.5
cg18459339	chr14	79782326	-0.2561	0.5334	0.632	1	NRXN3	89.74
cg12260801	chr7	1045157	0.04196	0.0874	0.632	1	C7orf50	96.84
cg14173325	chr17	44814810	0.4151	0.8647	0.632	1	NSF	58.88
cg18637718	chr17	80920472	0.1217	0.2534	0.632	1	B3GNTL1	95
cg20448053	chr17	8192352	-0.03473	0.07234	0.632	1	SLC25A35	2.3
cg05562794	chr14	96129406	0.2808	0.5848	0.632	1	TCL6	72.73
cg10521540	chr12	54219439	0.1641	0.3418	0.632	1		84.64
cg24393699	chr1	197744782	0.052	0.1083	0.632	1	DENND1B	3.3
cg26431018	chr14	102054550	0.1315	0.274	0.632	1		76.21
cg02598696	chr5	140958817	-0.09051	0.1885	0.632	1	DIAPH1	94.84
cg17885446	chr7	62762850	-0.3393	0.7068	0.632	1	LOC643955	80.04
cg05215521	chr1	64532747	0.3247	0.6764	0.632	1	ROR1	82.23
cg04963480	chr15	71408776	0.09471	0.1973	0.632	1	CT62	5.12
cg09431148	chr6	10332049	0.1786	0.3721	0.632	1		83.02
cg07677157	chr12	66050928	0.4594	0.9569	0.632	1		52.29
cg05016729	chr3	128339949	0.1149	0.2393	0.632	1	RPN1	90
cg16432096	chr4	156679949	-0.2074	0.4321	0.632	1	GUCY1B3	10.9
cg16336711	chr16	27226170	0.1056	0.22	0.632	1	KDM8	88.48
cg15564619	chr1	2163437	0.3599	0.7498	0.632	1	SKI	61.69
cg14725109	chrX	47696106	-0.2034	0.4236	0.632	1	ZNF81	20.78
cg05833351	chr10	11088146	0.03028	0.06308	0.632	1	CUGBP2	97.55
cg26982447	chr5	79867237	0.1185	0.2469	0.632	1	ANKRD34B	91.9
cg06795559	chr20	5931181	-0.1368	0.285	0.632	1	MCM8	7.21
cg12645387	chr9	138593860	0.03669	0.07644	0.632	1	KCNT1	1.32
cg26232657	chr1	228881457	-0.09516	0.1982	0.632	1	RHOU	92.48
cg14726348	chr11	65479367	-0.02327	0.04847	0.632	1	KAT5	2.15
cg03597310	chr10	52345600	0.1194	0.2487	0.632	1	SGMS1	92.72
cg11126196	chr17	80364384	-0.1338	0.2788	0.632	1	C17orf101	79.56
cg13279457	chr15	50337323	0.1184	0.2466	0.632	1	ATP8B4	90.99
cg02133939	chr9	5947912	-0.1985	0.4134	0.632	1	KIAA2026	88.05
cg26402527	chr3	10526551	0.1867	0.3888	0.632	1	ATP2B2	72.6
cg13429424	chr15	22798849	0.139	0.2895	0.632	1		92.06
cg27518279	chr20	55205792	-0.03447	0.0718	0.632	1	TFAP2C	2.77
cg03433560	chr3	25706430	-0.0417	0.08687	0.632	1	TOP2B	3.44
cg20315643	chr16	84220562	0.04022	0.08377	0.632	1	TAF1C	2.71
cg04923139	chr17	6603738	1.121	2.335	0.632	1	SLC13A5	87.54
cg10394788	chr9	124360547	0.2019	0.4205	0.632	1	DAB2IP	15.55
cg08823383	chr1	236266653	-0.256	0.5333	0.632	1		64.94
cg19606530	chr6	110805738	0.3674	0.7654	0.632	1		48.72
cg24803063	chr19	16047171	0.1309	0.2728	0.632	1	CYP4F11	90.77
cg18962750	chr11	111892006	-0.1785	0.3719	0.632	1	DIXDC1	88.98
cg01505367	chr15	43559094	-0.1534	0.3195	0.632	1	TGM5	77.15
cg15390397	chr4	111714717	-0.2653	0.5527	0.632	1		75
cg23478105	chr15	65579253	0.02338	0.0487	0.632	1	PARP16	2.22
cg02196730	chr15	80188777	-0.2656	0.5533	0.632	1	MTHFS	8
cg17193051	chr2	201729570	-0.04985	0.1038	0.632	1	CLK1	3.7
cg13686999	chr1	231322725	-0.2056	0.4283	0.632	1	LOC149373	87.08
cg10009293	chr1	11866167	-0.06399	0.1333	0.632	1	CLCN6	1.94
cg05350396	chr5	78530544	0.4167	0.8681	0.632	1	JMY	89.95
cg12580893	chr13	112985499	-0.442	0.9209	0.632	1		29.46
cg00848033	chr3	180319268	0.08149	0.1698	0.632	1	TTC14	94.2
cg07739179	chr17	42081810	-0.1337	0.2785	0.632	1	NAGS	4.78
cg01148193	chr2	135675773	0.07353	0.1532	0.632	1	CCNT2	5.4
cg25975038	chr18	42248530	0.286	0.5958	0.632	1		87.31
cg17382840	chr11	102722221	0.1544	0.3217	0.632	1		94.4
cg22950656	chr6	56634095	-0.5191	1.081	0.632	1	DST	57.2
cg27335943	chr5	76283327	-0.1433	0.2986	0.632	1		86.57
cg23603243	chr10	70783679	-0.06904	0.1438	0.632	1		94.29
cg21025025	chr15	68607139	0.1515	0.3157	0.632	1	ITGA11	80.28
cg23180625	chr12	105383497	-0.1015	0.2114	0.632	1	C12orf45	91.31
cg22245096	chr2	238681052	0.2081	0.4336	0.632	1	LRRFIP1	80.48
cg07787767	chr1	180280369	-0.08827	0.1839	0.632	1	ACBD6	93.1
cg05287206	chr19	17377977	-0.09623	0.2005	0.632	1	C19orf62	6.17
cg17356898	chr7	102092005	-0.122	0.2541	0.632	1	ORAI2	88.14
cg07019817	chr17	55989472	-0.1105	0.2302	0.632	1	CUEDC1	91.05
cg17385268	chr7	2295998	0.1574	0.3278	0.632	1	SNX8	86.18
cg22963750	chr12	4581520	0.2649	0.5518	0.632	1		32.08
cg08073417	chr8	30242454	0.02268	0.04726	0.632	1	RBPMS-AS1	2.06
cg10469553	chr12	66696092	0.03165	0.06594	0.632	1	HELB	2.26
cg22349229	chr12	96115707	0.4001	0.8336	0.632	1	NTN4	90.05
cg13906792	chr15	75199810	0.2382	0.4963	0.632	1	C15orf17	84.2
cg14781905	chrX	153770313	0.3043	0.6339	0.632	1	IKBKG	20.69
cg00446788	chr18	2577813	-0.1146	0.2388	0.632	1	NDC80	93.47
cg15394393	chr10	126245586	-0.08905	0.1855	0.632	1	LHPP	93.37
cg22987575	chr12	118783210	0.1701	0.3544	0.632	1	TAOK3	12.65
cg05302802	chr3	135615534	-0.4968	1.035	0.632	1		89.95
cg20418172	chr5	169675722	0.104	0.2166	0.632	1	C5orf58	93.46
cg00244854	chr3	66481913	0.1015	0.2115	0.632	1	LRIG1	92.02
cg24573175	chr7	3102851	-0.218	0.4541	0.632	1		34.24
cg11529567	chr2	230807409	0.1083	0.2257	0.632	1	FBXO36	89.93
cg04256807	chr14	34499153	0.1404	0.2925	0.632	1		81.7
cg23241628	chr2	55278043	-0.04217	0.08786	0.632	1	RTN4	1.78
cg06874640	chr6	12716655	0.5642	1.175	0.632	1	PHACTR1	68.28
cg03326990	chr10	3193421	-0.03926	0.08179	0.632	1	PITRM1	96.16
cg10163122	chr6	34633133	0.1085	0.226	0.632	1	C6orf106	92.77
cg21435101	chr12	133021135	0.3323	0.6923	0.632	1		27.58
cg19091366	chr12	94853648	-0.03976	0.08284	0.632	1	CCDC41	3.13
cg07416885	chr6	170426112	0.3818	0.7954	0.632	1		84.08
cg21902252	chr1	46329068	0.2009	0.4186	0.632	1	MAST2	92.85
cg12337348	chr3	39252183	0.474	0.9875	0.632	1		88.36
cg24397241	chr3	11227410	-0.1868	0.3892	0.632	1	HRH1	75.4
cg13749316	chr19	31797665	0.07293	0.152	0.632	1	TSHZ3	93.34
cg09012687	chr9	37740152	-0.1296	0.2701	0.632	1	FRMPD1	87.4
cg16866294	chr2	105275601	-0.3813	0.7944	0.632	1		16.98
cg26049896	chr19	47003026	0.2201	0.4586	0.632	1	PPP5D1	50.69
cg17905710	chr8	2740328	0.2119	0.4415	0.632	1		74.53
cg06466900	chr13	114763268	0.1274	0.2654	0.632	1	RASA3	88.63
cg02555049	chr5	133305370	-0.07541	0.1571	0.632	1	C5orf15	94.06
cg25492363	chr11	57319872	-0.02366	0.04931	0.632	1	UBE2L6	99.13
cg23028721	chr1	248365229	0.286	0.596	0.632	1	OR2M3	81.69
cg13180662	chr13	51292550	0.3029	0.6311	0.632	1	DLEU7	94.37
cg23820770	chr2	71693579	0.0358	0.07459	0.632	1	DYSF	3.25
cg02299465	chr6	33247509	-0.1175	0.2448	0.632	1	WDR46	89.92
cg16714273	chr20	30455386	0.05497	0.1145	0.632	1	DUSP15	95.18
cg22039879	chr7	56560491	-0.1934	0.4029	0.632	1		81.41
cg00997611	chr2	173600676	-0.04789	0.09977	0.632	1	LOC91149	3.22
cg19710386	chr1	44038390	0.1218	0.2538	0.632	1	PTPRF	87.62
cg14229905	chr1	77609770	-0.1197	0.2495	0.632	1	PIGK	94.84
cg22963915	chr19	3785855	0.02925	0.06094	0.632	1	MATK	2.19
cg24092050	chr4	515567	0.1403	0.2924	0.632	1	PIGG	83.55
cg17701762	chr8	55677784	-0.06185	0.1289	0.632	1		95.02
cg20358187	chr12	12849558	0.06665	0.1389	0.632	1	GPR19	2.24
cg04710629	chr2	191045042	-0.05573	0.1161	0.632	1	C2orf88	2.59
cg10170495	chr22	33454616	0.2441	0.5086	0.632	1	SYN3	28.17
cg05835256	chr15	45090766	-0.06579	0.1371	0.632	1		94.59
cg18600016	chr8	95772595	-0.1693	0.3528	0.632	1	DPY19L4	71.49
cg05385823	chr18	2778914	0.09971	0.2078	0.632	1	SMCHD1	92.41
cg19184885	chr17	45699322	-0.0934	0.1946	0.632	1	NPEPPS	92.35
cg06419402	chr22	41773436	0.0927	0.1932	0.632	1	TEF	91.94
cg01842296	chr1	26772849	-0.1236	0.2575	0.632	1	DHDDS	89.68
cg18326657	chr6	30227729	-0.01724	0.03593	0.632	1	HLA-L	1.95
cg06420951	chr22	44689339	0.1136	0.2368	0.632	1	KIAA1644	91.47
cg12535715	chr8	38831693	0.33	0.6877	0.632	1	HTRA4	45.65
cg05571619	chr6	1180377	0.1191	0.2482	0.632	1		90.05
cg08817644	chr19	20150334	0.1471	0.3065	0.632	1	ZNF682	12.19
cg08524109	chr16	892435	-0.4903	1.022	0.632	1		67.97
cg02654380	chr2	11391291	-0.1113	0.2319	0.632	1	ROCK2	85.3
cg02930951	chr20	48806066	0.2012	0.4192	0.632	1	CEBPB	73.37
cg22573675	chr2	38762739	0.1377	0.2868	0.632	1		90.29
cg02987388	chr1	46089045	0.3325	0.6928	0.632	1	CCDC17	85.01
cg23212324	chr14	23772058	-0.06218	0.1296	0.632	1	PPP1R3E	4.41
cg15499264	chr3	87009966	0.1362	0.2838	0.632	1	VGLL3	92.78
cg09504728	chrX	40594813	-0.02345	0.04888	0.632	1	MED14OS	1.11
cg15173793	chr4	27022795	0.06183	0.1289	0.632	1	STIM2	94.7
cg15450295	chr8	80696411	-0.04896	0.102	0.632	1		3.93
cg00678158	chr6	30538836	-0.07891	0.1644	0.632	1	ABCF1	5.94
cg21905167	chr22	19949585	-0.1132	0.2359	0.632	1	COMT	91.12
cg03854071	chr19	19626428	-0.1309	0.2729	0.632	1	TSSK6	92.96
cg27345065	chr6	38899595	-0.186	0.3876	0.632	1	DNAH8	89.92
cg04046945	chr2	239982634	-0.09393	0.1957	0.632	1	HDAC4	90.96
cg00177451	chr16	51186266	0.04718	0.09831	0.632	1	SALL1	3.79
cg16677399	chr6	28830902	-0.4981	1.038	0.632	1		86.01
cg02666246	chr7	157412195	-0.1198	0.2496	0.632	1	PTPRN2	91.98
cg10497871	chr14	92041114	0.2249	0.4687	0.632	1	C14orf184	12.92
cg24987100	chr19	2695405	0.0889	0.1853	0.632	1	GNG7	5.27
cg09203789	chr12	26215791	0.1721	0.3586	0.632	1	RASSF8	88.02
cg11307854	chr6	169844798	-0.07949	0.1656	0.632	1		93.7
cg02970663	chr2	238542536	0.09764	0.2035	0.632	1	LRRFIP1	92.07
cg24029640	chr4	694166	-0.1636	0.341	0.632	1		87.97
cg16257607	chr17	27050042	0.1109	0.231	0.632	1	RPL23A	91.33
cg23578235	chr16	11836074	0.2217	0.462	0.632	1	TXNDC11	14.36
cg22609829	chr5	159707484	0.06145	0.1281	0.632	1	CCNJL	96.14
cg03120104	chr7	135710330	-0.06593	0.1374	0.632	1		93.68
cg18790787	chr2	118170690	0.1313	0.2737	0.632	1		84.35
cg00890550	chr22	43166954	0.07498	0.1563	0.632	1		93.69
cg21948655	chr1	152849738	-0.2153	0.4486	0.632	1	SMCP	92.08
cg24067046	chr7	44367248	0.1406	0.293	0.632	1		88.64
cg13513091	chr19	15379048	0.1765	0.3678	0.632	1	BRD4	70.16
cg22593432	chr13	32575905	-0.2034	0.4238	0.632	1		74.54
cg03847272	chr11	95564678	-0.07397	0.1541	0.632	1	CEP57	94.83
cg07397189	chr5	126300209	0.08756	0.1825	0.632	1	MARCH3	94
cg02743036	chr13	25254192	-0.2574	0.5364	0.632	1	ATP12A	47.35
cg04662551	chr19	38807996	0.04828	0.1006	0.632	1	YIF1B	3.17
cg15605448	chr19	35634229	-0.0988	0.2059	0.632	1	FXYD7	5.85
cg18710162	chr17	33390808	-0.03484	0.07261	0.632	1	RFFL	2.53
cg24819266	chr10	35893624	0.1733	0.3611	0.632	1	GJD4	85.73
cg15071067	chr2	74196550	0.1858	0.3872	0.632	1	DGUOK-AS1	74.2
cg17606155	chr21	46298354	-0.4894	1.02	0.632	1		38.98
cg17051440	chrX	106163689	0.2571	0.5357	0.632	1	CLDN2	58.83
cg03981954	chr7	121942010	0.07011	0.1461	0.632	1	FEZF1	3.19
cg25134283	chr6	168841866	-0.06552	0.1365	0.632	1	SMOC2	5.04
cg00901946	chr2	97372840	0.05348	0.1115	0.632	1	LMAN2L	95.88
cg20911406	chr2	208657186	-0.1714	0.3573	0.632	1		41.83
cg10928415	chr2	8724003	-0.03503	0.07301	0.632	1	LOC101929567	2.87
cg16953067	chr3	9005230	-0.03581	0.07463	0.632	1	RAD18	2.76
cg09270675	chr6	56819612	-0.07438	0.155	0.632	1	DST	5.23
cg12262378	chr17	6899522	0.7635	1.591	0.632	1	ALOX12	23.03
cg25714927	chr1	59909200	-0.1029	0.2145	0.632	1	FGGY	92.77
cg18516595	chr5	133493247	-0.128	0.2669	0.632	1	SKP1	92.52
cg04470984	chr11	100692757	-0.1383	0.2882	0.632	1	FLJ32810	90.84
cg24746106	chr13	113708289	0.04486	0.09349	0.632	1	MCF2L	98.12
cg19351336	chr3	176762502	-0.1046	0.2181	0.632	1	TBL1XR1	93.93
cg13234696	chr12	89355145	-0.1875	0.3908	0.632	1		83.37
cg21404878	chr15	72578605	-0.1954	0.4072	0.632	1	BRUNOL6	82.17
cg14705010	chr11	71724583	-0.03727	0.07768	0.632	1	NUMA1	97.22
cg22640413	chr7	158724767	0.1606	0.3347	0.632	1	WDR60	82.91
cg06305933	chr20	2511197	-0.2489	0.5188	0.632	1		58.08
cg07604589	chr17	30439576	-0.07731	0.1611	0.632	1		94.94
cg16659148	chr11	96617682	0.09508	0.1982	0.632	1		92.82
cg07003668	chr11	1502195	-0.08925	0.186	0.632	1	HCCA2	91.34
cg15810386	chr5	31362491	-0.1896	0.3951	0.632	1		77.27
cg23624589	chr6	106341447	0.3653	0.7613	0.632	1		56.67
cg01628972	chr21	43803958	-0.09003	0.1876	0.632	1	TMPRSS3	92.51
cg21815479	chr8	37887900	-0.02042	0.04255	0.632	1	EIF4EBP1	2.33
cg14114401	chr19	45452079	-0.07832	0.1632	0.632	1	APOC2	94.13
cg14003866	chr9	127105724	0.1302	0.2713	0.632	1	NEK6	85.99
cg20262915	chr2	191524489	0.11	0.2292	0.632	1	NAB1	50.89
cg26062981	chr22	38452295	-0.1118	0.233	0.632	1	PICK1	92.18
cg02672567	chr11	63439485	-0.1084	0.226	0.632	1	ATL3	89.76
cg14815476	chr6	158463428	-0.1548	0.3226	0.632	1	SYNJ2	87.62
cg11206473	chr3	47553646	0.05706	0.1189	0.632	1	ELP6	95.38
cg22034203	chr1	31231421	0.4886	1.018	0.632	1	LAPTM5	75.85
cg00878747	chr19	45822962	-0.1449	0.302	0.632	1	CKM	88.85
cg17435103	chr12	43256071	-0.1328	0.2768	0.632	1		88.11
cg02347859	chr20	3762520	-0.1485	0.3095	0.632	1	SPEF1	89.61
cg19485029	chr5	161495748	-0.085	0.1772	0.632	1	GABRG2	3.84
cg06409665	chr1	56289352	-0.1018	0.2121	0.632	1		91.03
cg25135219	chr10	112193767	-0.1434	0.299	0.632	1		87.89
cg13658542	chr4	187645059	-0.05159	0.1075	0.632	1	FAT1	2.15
cg12149594	chr10	13839214	0.2456	0.512	0.632	1	FRMD4A	90.89
cg21340063	chr17	75843165	-0.1704	0.3551	0.632	1		19.29
cg03034103	chr15	25492407	0.2206	0.4598	0.632	1	SNORD115-42	76.99
cg00666845	chr17	39943423	0.1747	0.3641	0.632	1	JUP	47.61
cg24687084	chr5	6480260	0.06235	0.13	0.632	1	UBE2QL1	95.06
cg07968770	chr16	21170927	-0.09968	0.2078	0.632	1	TMEM159	5.52
cg23784549	chr10	23144034	0.227	0.4732	0.632	1		44.53
cg16257681	chr1	155053070	0.09984	0.2081	0.632	1	EFNA3	6.32
cg11149950	chr4	152608770	0.07304	0.1523	0.632	1	GATB	94.37
cg04122493	chr6	164058039	0.1099	0.2291	0.632	1		92.52
cg27042520	chr19	33990461	0.1725	0.3595	0.632	1	PEPD	79.97
cg12385875	chr2	234884876	-0.2177	0.4537	0.632	1	TRPM8	86.01
cg19307883	chr19	10484624	0.1852	0.386	0.632	1	TYK2	88.02
cg15112130	chr21	37227518	0.1012	0.211	0.632	1		92.57
cg14912001	chr1	205473813	-0.05652	0.1178	0.632	1	CDK18	4.04
cg03502284	chr14	38069639	0.026	0.05419	0.632	1		1.94
cg03332173	chr2	67569831	-1.208	2.519	0.632	1		87.7
cg02293396	chr1	2041228	0.07467	0.1556	0.632	1	PRKCZ	93.65
cg11118922	chr14	102783220	0.1099	0.229	0.632	1		3.74
cg01453111	chr16	87798736	0.1871	0.3899	0.632	1	KLHDC4	41.86
cg04327761	chr14	74353282	0.03472	0.07237	0.632	1	ZNF410	1.75
cg23738624	chr7	142553157	0.01938	0.04041	0.632	1	EPHB6	1.98
cg01022117	chr1	201258280	0.9208	1.919	0.632	1	PKP1	76.06
cg00151680	chr10	26720032	0.1788	0.3727	0.632	1		15.96
cg13516796	chr16	5122251	-0.04695	0.09786	0.632	1	ALG1	3.04
cg22242402	chr8	30273472	-0.5961	1.243	0.632	1	RBPMS	80
cg19944164	chr22	36281821	-0.1238	0.2581	0.632	1	RBFOX2	92.56
cg00153289	chr8	83356073	-0.3248	0.677	0.632	1		73.82
cg03529796	chr3	127476444	0.07036	0.1467	0.632	1	MGLL	94.29
cg19551199	chr19	585260	0.1134	0.2363	0.632	1		91.69
cg10608294	chr1	7812959	-0.08913	0.1858	0.632	1	CAMTA1	5.2
cg21137073	chr11	101977772	-0.1386	0.2889	0.632	1		89.67
cg20862283	chr2	156838956	-0.2286	0.4766	0.632	1		81.71
cg12644949	chr13	106791848	-0.1989	0.4146	0.632	1		91.65
cg16220464	chr4	68287798	0.1316	0.2743	0.632	1	LOC101927237	91.25
cg21904003	chr11	33279781	-0.1339	0.2791	0.632	1	HIPK3	2.25
cg02400530	chr1	1710880	0.1647	0.3434	0.632	1	NADK	41.69
cg14045283	chr19	495737	-0.097	0.2022	0.632	1	MADCAM1	5.14
cg16837441	chr20	43935222	-0.2967	0.6185	0.632	1	MATN4	7.83
cg02600875	chr7	8008949	0.08982	0.1872	0.632	1	GLCCI1	5.08
cg18111073	chr10	8056662	0.08978	0.1871	0.632	1	TAF3	91.64
cg06063484	chr12	133335850	0.05292	0.1103	0.632	1	ANKLE2	95.37
cg09542028	chr6	137612869	-0.2275	0.4743	0.632	1		5.01
cg11629921	chr17	77373568	0.06572	0.137	0.632	1	HRNBP3	94.94
cg09854734	chr16	66613273	0.2228	0.4644	0.632	1	CMTM2	3.18
cg17261919	chr15	64580930	-0.1043	0.2174	0.632	1	CSNK1G1	92.72
cg06431877	chr16	55360182	-0.1256	0.2619	0.632	1	IRX6	10.12
cg09594851	chr11	65338653	0.1655	0.3451	0.632	1	SSSCA1	81.39
cg19434937	chr12	7104184	0.2192	0.4569	0.632	1	LPCAT3	76.17
cg00416255	chr15	58013677	0.07769	0.162	0.632	1		94.55
cg01565905	chr14	55815940	-0.3897	0.8125	0.632	1	FBXO34	73.96
cg08445782	chr20	52195366	-0.312	0.6504	0.632	1	ZNF217	10.24
cg09480669	chr16	57776022	-0.1158	0.2414	0.632	1	KATNB1	84.82
cg18251417	chr7	1340592	0.2121	0.4422	0.632	1		86.03
cg07304736	chr16	88789094	0.08644	0.1802	0.632	1	FAM38A	92.63
cg17852588	chr6	76059756	0.2965	0.6181	0.632	1	FILIP1	17.76
cg27424226	chr22	38201142	-0.05155	0.1075	0.632	1	H1F0	3.99
cg16574643	chr5	1253879	0.1112	0.2318	0.632	1	TERT	89.51
cg19611582	chr2	197648541	0.3918	0.8167	0.632	1	GTF3C3	77.25
cg19302831	chr2	107502251	0.04613	0.09617	0.632	1	ST6GAL2	3.35
cg08065637	chr10	104180293	0.03331	0.06944	0.632	1	PSD	2.43
cg02397167	chr11	12274599	-0.08563	0.1785	0.632	1	MICAL2	93.5
cg00130778	chr22	18956389	-0.2204	0.4595	0.632	1		67.47
cg08380164	chr13	36709291	0.2079	0.4335	0.632	1		79.94
cg19193586	chr14	77746528	0.1018	0.2122	0.632	1	POMT2	92.88
cg11595074	chr15	64044292	0.1172	0.2444	0.632	1	HERC1	91.51
cg10651306	chr6	122792976	-0.08259	0.1722	0.632	1	PKIB	4.17
cg11854729	chr4	164257334	0.3064	0.6388	0.632	1		86.64
cg25480049	chr11	116741639	-0.1521	0.3171	0.632	1	SIK3	86.85
cg05552307	chr1	207224565	0.3724	0.7764	0.632	1	YOD1	35.76
cg05088386	chr4	140060774	-0.1923	0.4009	0.632	1	ELF2	93.18
cg10911283	chr5	121188016	0.1351	0.2817	0.632	1	FTMT	88.05
cg24954684	chr12	122907641	-0.2389	0.4981	0.632	1	CLIP1	4.61
cg19755007	chr11	11643760	0.5812	1.212	0.632	1	GALNTL4	10.07
cg04259832	chr19	20162966	0.1542	0.3214	0.632	1		5.7
cg12936804	chr7	150554254	0.1206	0.2514	0.632	1	AOC1	88.02
cg00112687	chr1	106902509	-0.1222	0.2549	0.632	1		92.51
cg00312000	chr17	3482290	0.2167	0.4517	0.632	1	TRPV1	79.23
cg03866836	chr11	123477197	0.1338	0.2789	0.632	1	GRAMD1B	83.39
cg15865827	chr18	23713838	-0.4405	0.9185	0.632	1	PSMA8	69.29
cg03513979	chr2	84660507	-0.1101	0.2295	0.632	1	SUCLG1	94.23
cg08550785	chr8	104513909	-0.03992	0.08323	0.632	1	RIMS2	3.14
cg18005867	chr4	206232	-0.3863	0.8053	0.632	1	ZNF876P	43.86
cg08238215	chr2	66673985	-0.3813	0.795	0.632	1	MEIS1	37.85
cg10784299	chr6	98150028	-0.08564	0.1786	0.632	1	LOC101927314	94.24
cg05827089	chr8	141588242	-0.09743	0.2031	0.632	1	EIF2C2	91.79
cg23316777	chr1	114323171	0.5919	1.234	0.632	1	RSBN1	55.36
cg03902821	chr12	53730406	-0.159	0.3315	0.632	1	SP7	42.5
cg16676590	chr1	165367133	0.1891	0.3943	0.632	1		77.03
cg17086798	chr13	31747277	-0.09406	0.1961	0.632	1		92.73
cg11849580	chr1	244054029	0.1627	0.3393	0.632	1		86.89
cg03483626	chr1	111218276	0.367	0.7651	0.632	1	KCNA3	26.9
cg24860429	chr11	78387569	-0.1655	0.3452	0.632	1	ODZ4	87.43
cg03596216	chr6	71124013	0.05661	0.118	0.632	1	FAM135A	4.17
cg23754431	chr11	69258364	0.01635	0.03409	0.632	1		1.68
cg09950657	chr2	26205615	0.04592	0.09575	0.632	1	KIF3C	1.45
cg20059480	chr15	56567387	0.09119	0.1901	0.632	1		92.8
cg18202412	chr1	89406505	-0.2107	0.4394	0.632	1	CCBL2	79.7
cg04158018	chr12	54696210	0.2825	0.5889	0.632	1	NFE2	41.47
cg08854834	chr21	30517941	0.1992	0.4152	0.632	1	C21orf7	85.08
cg00479451	chr6	33216368	-0.1792	0.3737	0.632	1		3.43
cg07229027	chr8	124408743	0.05282	0.1101	0.632	1	ATAD2	3.75
cg14053727	chr14	65876437	0.05793	0.1208	0.632	1	FUT8	94.71
cg15809806	chr10	33518295	-0.09099	0.1897	0.632	1	NRP1	94.37
cg05197770	chr6	28494884	-0.1768	0.3687	0.632	1	GPX5	87.73
cg02227447	chr2	151919794	0.2352	0.4905	0.632	1		86.43
cg08140609	chr1	1494641	0.09722	0.2027	0.632	1	SSU72	90.68
cg03460315	chr4	111010391	0.0688	0.1435	0.632	1	ELOVL6	94.61
cg18158004	chrX	47940229	0.3345	0.6975	0.632	1		88.07
cg14176088	chr1	9785289	-0.1364	0.2843	0.632	1	PIK3CD	25.92
cg12795383	chr5	56469744	-0.04954	0.1033	0.632	1	GPBP1	4.17
cg04471935	chr12	131518518	-0.02784	0.05806	0.632	1	GPR133	97.07
cg21776286	chr7	99964298	-0.3454	0.7202	0.632	1	PILRB	35.44
cg18396317	chr14	24028894	0.14	0.2919	0.632	1	AP1G2	17.09
cg04703950	chr10	104211424	0.153	0.3191	0.632	1	C10orf95	86.77
cg06175927	chr20	33563009	-0.1536	0.3203	0.632	1	MYH7B	83.08
cg03813151	chr6	149778058	-0.1143	0.2383	0.632	1	ZC3H12D	94.42
cg25427219	chr2	120974289	0.1203	0.2508	0.632	1		85.98
cg00229111	chr6	108133671	-0.07379	0.1539	0.632	1	SCML4	93.6
cg27297010	chr1	101649098	0.1764	0.3679	0.632	1		85.84
cg20487548	chr20	37854852	0.127	0.2648	0.632	1	LOC339568	87.93
cg23568750	chr1	28763295	-0.09397	0.1959	0.632	1	PHACTR4	93.21
cg07930746	chr12	2733388	-0.09811	0.2046	0.632	1	CACNA1C	93.63
cg12541239	chr12	106633047	-0.2179	0.4543	0.632	1	CKAP4	79.25
cg18588295	chr19	40392568	-0.3871	0.8072	0.632	1	FCGBP	88.11
cg22542699	chr2	208205302	0.07817	0.163	0.632	1		93.19
cg06731350	chr9	118925042	0.1279	0.2668	0.632	1	PAPPA	84.78
cg01152936	chr22	19157086	-0.0671	0.1399	0.632	1		4.79
cg03554925	chr12	132102981	0.2248	0.4688	0.632	1		27.1
cg07289211	chr9	32551764	0.2558	0.5335	0.632	1	TOPORS	3.18
cg08461107	chr10	30348294	-0.1419	0.2959	0.632	1	KIAA1462	5.67
cg25023941	chr16	29690035	-0.08452	0.1762	0.632	1	QPRT	93.05
cg08733522	chr6	26205212	0.09555	0.1992	0.632	1	HIST1H4E	3.87
cg13733016	chr18	38958801	0.4498	0.938	0.632	1		63.37
cg08859349	chr22	38383849	0.1216	0.2536	0.632	1	MIR4534	86.52
cg00625132	chr12	26868704	0.07735	0.1613	0.632	1	ITPR2	94.77
cg00714713	chr17	74004712	-0.09872	0.2059	0.632	1	EVPL	91.72
cg11847915	chr2	229183129	0.1834	0.3824	0.632	1		59.36
cg09231529	chr20	53085941	-0.1952	0.407	0.632	1		38.97
cg15165678	chr6	34393994	-0.01525	0.0318	0.632	1	RPS10	1.57
cg07412048	chr10	111967303	0.07351	0.1533	0.632	1	MXI1	4.37
cg11029346	chr5	37371192	-0.03518	0.07337	0.632	1	NUP155	2.82
cg11311554	chr9	3526129	-0.04388	0.09149	0.632	1	RFX3	3.3
cg01157146	chr21	42877638	-0.2541	0.53	0.632	1	TMPRSS2	54.65
cg07190966	chr4	24586472	0.05434	0.1133	0.632	1	DHX15	3.57
cg02406289	chr13	21808192	0.1131	0.2359	0.632	1	LINC01046	93.43
cg07780180	chr1	196620870	-0.2569	0.5358	0.632	1	CFH	4.1
cg09093418	chr8	104409700	-0.1005	0.2095	0.632	1		91.31
cg25858805	chr17	21308216	-0.4333	0.9036	0.632	1	KCNJ18	45.91
cg26969324	chr1	55072472	0.1754	0.3657	0.632	1	ACOT11	69.4
cg16200808	chr7	44190259	0.1851	0.3859	0.632	1	GCK	79.14
cg08515646	chr7	157394337	-0.262	0.5464	0.632	1	PTPRN2	76.92
cg07826560	chr17	8214899	-0.08474	0.1767	0.632	1	ARHGEF15	93.17
cg13751307	chr10	70772757	0.1977	0.4122	0.632	1	KIAA1279	80.3
cg22922226	chr14	96505373	-0.1138	0.2372	0.632	1	C14orf132	8.53
cg16466278	chr15	43429893	0.1433	0.2988	0.632	1	TMEM62	82.55
cg27315633	chr21	46056170	0.1768	0.3688	0.632	1	KRTAP10-10	82.65
cg13340269	chrX	100333778	-0.1795	0.3744	0.632	1	TMEM35	11.9
cg07034515	chr16	10881005	0.1115	0.2325	0.632	1	TVP23A	91.99
cg01885635	chr3	40566085	-0.1328	0.277	0.632	1	ZNF621	32.24
cg03178232	chr16	984175	-0.1483	0.3094	0.632	1	LMF1	92.91
cg11768715	chr12	3152477	0.1955	0.4078	0.632	1		60.94
cg15975375	chr11	839775	0.2525	0.5265	0.632	1	POLR2L	78.56
cg00177496	chr3	197283127	0.03937	0.0821	0.632	1	BDH1	2.69
cg20316130	chr18	21229509	0.1518	0.3165	0.632	1	ANKRD29	73.43
cg22760576	chr1	28415004	-0.03734	0.07788	0.632	1	EYA3	2.75
cg25076597	chr10	134150581	-0.4757	0.992	0.632	1	LRRC27	24.4
cg01600124	chr11	111875060	0.1026	0.214	0.632	1	DIXDC1	91.69
cg01277162	chr13	54604033	-0.2391	0.4986	0.632	1		71.79
cg09009042	chr1	28157061	-0.0223	0.0465	0.632	1	PPP1R8	1.87
cg27025387	chr16	89352529	0.09243	0.1928	0.632	1	ANKRD11	91.01
cg07101781	chr11	128337228	-0.2271	0.4736	0.632	1	ETS1	69.02
cg06012607	chr11	6413036	-0.0972	0.2027	0.632	1	SMPD1	90.91
cg00278357	chr19	29098235	-0.07865	0.164	0.632	1	LOC100420587	94.27
cg06323155	chr3	50385077	0.09437	0.1968	0.632	1	TUSC4	93.62
cg22515937	chr1	157790499	-0.2974	0.6203	0.632	1	FCRL1	90.67
cg12887131	chr1	115831373	0.1197	0.2496	0.632	1	NGF	90.27
cg04785931	chr2	69198793	0.2667	0.5562	0.632	1		89.75
cg13659034	chr7	143088584	0.1136	0.237	0.632	1	EPHA1	87.37
cg06649682	chr8	80933025	0.09798	0.2044	0.632	1	MRPS28	93.36
cg00444282	chr11	63448935	-0.05764	0.1202	0.632	1	RTN3	4.13
cg12192884	chr5	1020109	0.1292	0.2694	0.632	1	NKD2	93.94
cg09909959	chr12	94957292	-0.1693	0.3531	0.632	1		88.72
cg26388182	chr1	44331632	0.1187	0.2475	0.632	1	ST3GAL3	88.57
cg13571544	chr5	73439725	0.1331	0.2776	0.632	1		88.99
cg07052251	chr21	47392592	-0.2913	0.6076	0.632	1		3.95
cg24598677	chr7	112062980	-0.1414	0.2949	0.632	1	IFRD1	76.94
cg24220767	chr4	186317793	-0.1027	0.2143	0.632	1	ANKRD37	5.49
cg10211626	chr22	42085361	-0.2121	0.4423	0.632	1	C22orf46	51.49
cg01124132	chr22	32599511	0.7673	1.6	0.632	1	RFPL2	53.66
cg07963676	chr14	59653913	0.1356	0.2829	0.632	1	DAAM1	91.68
cg13940246	chr12	6308654	-0.2494	0.5202	0.632	1	CD9	50.01
cg16952362	chr18	76120635	-0.0958	0.1998	0.632	1		92.95
cg02524989	chr7	116551193	-0.05764	0.1202	0.632	1	CAPZA2	95.55
cg14174632	chr2	43376592	0.1083	0.226	0.632	1		8.43
cg22672554	chr7	2512581	0.09937	0.2073	0.632	1		91.67
cg15713498	chr10	94471275	0.1448	0.302	0.632	1		88.72
cg15402255	chr4	88972147	0.07034	0.1467	0.632	1	PKD2	94.03
cg19542175	chr1	244753010	-0.06358	0.1326	0.632	1	C1orf101	94.97
cg10150686	chr2	26785332	-0.04991	0.1041	0.632	1	C2orf70	2.48
cg24125287	chr2	55460177	-0.1965	0.4098	0.632	1	C2orf63	4.73
cg23522601	chr11	132934377	0.01868	0.03897	0.632	1	OPCML	1.65
cg20685334	chr4	169718578	0.2909	0.6067	0.632	1	PALLD	57.69
cg13602897	chr7	77569431	-0.1276	0.2661	0.632	1	PHTF2	93.8
cg13577055	chr19	54415012	-0.151	0.3149	0.632	1	CACNG7	89.78
cg02733803	chr20	43275344	0.1552	0.3237	0.632	1	ADA	10.86
cg04960941	chr16	68056948	-0.01842	0.03842	0.632	1	DDX28	1.83
cg04156369	chr1	101702519	-0.04063	0.08476	0.632	1	S1PR1	2.95
cg09345355	chr5	39429516	0.3561	0.7427	0.632	1		93.52
cg22492943	chr13	108868076	0.0452	0.09428	0.632	1	LIG4	3.76
cg17366005	chr5	55145717	-0.2865	0.5976	0.632	1	IL31RA	91.85
cg16653724	chr8	18286687	0.1517	0.3165	0.632	1		87.72
cg17295235	chr17	77141597	-0.142	0.2961	0.632	1	HRNBP3	86.27
cg15349294	chr11	57193997	-0.0839	0.175	0.632	1	SLC43A3	6.33
cg15243478	chr12	2255779	0.3584	0.7475	0.632	1	CACNA1C	85.11
cg02154833	chr18	21571797	0.04642	0.09683	0.632	1	TTC39C	95.28
cg03762805	chr17	30040601	0.3953	0.8245	0.632	1		84.55
cg13835331	chr12	56110363	0.06432	0.1342	0.632	1	BLOC1S1	3.33
cg04430995	chr6	148592910	-0.1194	0.249	0.632	1		92.83
cg11023924	chr14	102375950	0.1303	0.2717	0.632	1	PPP2R5C	91.83
cg00618271	chr21	34186397	0.1924	0.4014	0.632	1	C21orf62	89.51
cg00629236	chr2	69527594	-0.09674	0.2018	0.632	1		91.8
cg14310890	chr6	108881016	-0.06678	0.1393	0.632	1	FOXO3	4.61
cg03602360	chr2	79664699	-0.1963	0.4094	0.632	1		46.52
cg16602097	chr6	32182013	-0.2768	0.5774	0.632	1	NOTCH4	28.92
cg16300310	chr12	133381504	-0.07271	0.1517	0.632	1	GOLGA3	93.52
cg19606364	chr3	42745757	-0.1085	0.2262	0.632	1	HHATL	90.19
cg16998336	chr10	63589943	0.09492	0.198	0.632	1		92.3
cg18038372	chr10	131404769	-0.3786	0.7897	0.632	1	MGMT	82.81
cg16012388	chr10	60275541	-0.1151	0.2401	0.632	1	BICC1	92.61
cg12444746	chr4	126572264	-0.7615	1.588	0.632	1		90.99
cg19167755	chr6	53667257	0.1343	0.2801	0.632	1	LRRC1	92.38
cg03498096	chr20	20347649	-0.08058	0.1681	0.632	1	INSM1	8.73
cg04054907	chr8	17104065	0.03089	0.06444	0.632	1	CNOT7	3.08
cg13470477	chr3	16306636	-0.03843	0.08016	0.632	1	OXNAD1	3.08
cg00765852	chr6	11745094	-0.08668	0.1808	0.632	1	ADTRP	93.53
cg18054026	chr15	81426820	0.3927	0.8193	0.632	1	C15orf26	58.52
cg25303871	chr10	18583838	-0.1357	0.2831	0.632	1	CACNB2	90.19
cg03259733	chr22	19435237	0.02763	0.05764	0.632	1	C22orf39	2.37
cg22725947	chr13	52158432	0.05426	0.1132	0.632	1	WDFY2	3.57
cg20168823	chr18	34916738	-0.014	0.0292	0.632	1	BRUNOL4	98.67
cg18237882	chr5	3613158	-0.1271	0.2651	0.632	1		91.13
cg08730245	chr12	53902893	0.1931	0.4029	0.632	1	NPFF	57.74
cg13713172	chr9	98824421	-0.5407	1.128	0.632	1		25.75
cg05360823	chr16	13636405	0.1992	0.4155	0.632	1		86.05
cg15299057	chr8	70855146	0.4089	0.853	0.632	1		23.51
cg21602928	chr9	20684859	0.0631	0.1316	0.632	1	FOCAD-AS1	4.43
cg04402345	chr5	153495868	-2.19	4.57	0.632	1		54.35
cg09416928	chr1	151254091	-0.01454	0.03033	0.632	1	ZNF687	1.42
cg05925767	chr2	31352813	0.1026	0.2141	0.632	1	GALNT14	92.76
cg11955117	chr10	52588271	0.1727	0.3603	0.632	1	A1CF	79.69
cg16215705	chr4	7846669	-0.1895	0.3954	0.632	1	AFAP1	81.88
cg12209693	chr7	73894884	0.457	0.9534	0.632	1	GTF2IRD1	38.6
cg16948781	chr15	44292563	0.3385	0.7062	0.632	1	FRMD5	90.22
cg20852378	chr4	184680264	0.3254	0.6788	0.632	1		74.33
cg22098317	chr11	431659	-0.1121	0.2338	0.632	1	ANO9	92.46
cg01300464	chr19	56128874	-0.1882	0.3927	0.632	1		87.13
cg21231189	chr7	158378118	-0.1248	0.2603	0.632	1	PTPRN2	91.71
cg08123243	chr19	50271614	-0.0832	0.1736	0.632	1	AP2A1	94.28
cg06861200	chr14	105718851	-0.09594	0.2002	0.632	1	BRF1	91.32
cg04042106	chr11	65628736	-0.092	0.1919	0.632	1	MUS81	8.03
cg13392874	chr2	215493830	0.1219	0.2543	0.632	1		92.42
cg09834582	chr22	22780618	-0.24	0.5007	0.632	1		68
cg17265898	chr3	121612944	0.07648	0.1596	0.632	1	SLC15A2	93.93
cg06828043	chr11	70398862	-0.1602	0.3342	0.632	1	SHANK2	82.3
cg06169245	chr1	41231301	-0.09475	0.1977	0.632	1	NFYC	92.81
cg09020827	chr8	54793216	-0.02064	0.04306	0.632	1	RGS20	2.02
cg22550943	chr7	2122577	-0.1002	0.2091	0.632	1	MAD1L1	87.04
cg10913227	chrX	53469182	0.2432	0.5075	0.632	1		24.28
cg03724896	chr5	3854465	0.1337	0.2789	0.632	1		80.75
cg13691892	chr9	140446458	-0.03331	0.06949	0.632	1	PNPLA7	2.7
cg24783070	chr2	219697367	0.5558	1.16	0.632	1	PRKAG3	77.81
cg06286685	chr12	107714930	0.04203	0.0877	0.632	1	BTBD11	3.86
cg11823921	chr7	100170929	-0.1394	0.2909	0.632	1	SAP25	90.4
cg07260433	chr10	88692358	-0.1668	0.348	0.632	1		81.45
cg02172652	chr22	44894165	-0.03706	0.07732	0.632	1	LDOC1L	3
cg08558996	chr3	32775935	0.1259	0.2627	0.632	1	CNOT10	93.33
cg22510462	chr22	24185121	-0.162	0.3379	0.632	1		73.61
cg24049186	chr17	48920013	0.1674	0.3493	0.632	1		75.98
cg09990421	chr14	32030584	-0.01499	0.03127	0.632	1	NUBPL	1.96
cg17054060	chr5	3606081	-0.6065	1.265	0.632	1		17.82
cg12594929	chr8	26573387	0.108	0.2253	0.632	1		91.74
cg01872122	chr5	16940481	-0.1077	0.2247	0.632	1		91.77
cg06914945	chr5	124037002	0.07718	0.161	0.632	1	ZNF608	93.44
cg17892331	chr9	123964477	-0.01627	0.03395	0.632	1	RAB14	1.83
cg21510024	chr2	27552339	-0.09376	0.1956	0.632	1	GTF3C2	92.69
cg13707560	chr5	137474700	-0.1969	0.4108	0.632	1	NME5	20.99
cg19133875	chr7	128096196	-0.03848	0.0803	0.632	1	C7orf68	2.61
cg02295205	chr2	99758104	0.01882	0.03926	0.632	1	C2orf15	2.11
cg05628343	chr19	50147361	-0.2246	0.4686	0.632	1	SCAF1	90.84
cg08500179	chr17	17841862	-0.07278	0.1519	0.632	1	TOM1L2	94.75
cg18535445	chr6	150464117	-0.06254	0.1305	0.632	1	PPP1R14C	5.25
cg20372666	chr10	71149910	-0.206	0.4299	0.632	1	HK1	78.35
cg07161523	chr16	21225583	-0.8509	1.775	0.632	1	ZP2	57.69
cg16796782	chr10	127759331	0.2218	0.4629	0.632	1	ADAM12	79.57
cg25857170	chr2	95830954	0.05636	0.1176	0.632	1	ZNF2	4.05
cg09373006	chr5	131530679	-0.09711	0.2026	0.632	1	P4HA2	92.3
cg01620410	chr16	46791076	0.06993	0.1459	0.632	1		94.17
cg07824128	chrX	100353260	-0.401	0.8366	0.632	1		25.73
cg12956783	chr5	16182183	-0.1212	0.2529	0.632	1		91.69
cg20625767	chr11	33194154	-0.3278	0.6839	0.632	1	CSTF3-AS1	90.98
cg01793833	chr1	50925650	-0.1108	0.2312	0.632	1	FAF1	93.09
cg19002591	chr11	3246091	0.1323	0.2761	0.632	1		82.77
cg11468199	chr5	1501109	0.1232	0.257	0.632	1	LPCAT1	83.71
cg19271359	chr17	41063952	-0.1781	0.3716	0.632	1	G6PC	86.43
cg09802627	chr1	228613207	0.133	0.2775	0.632	1	HIST3H3	90.51
cg15773312	chr2	10472214	0.2131	0.4446	0.632	1	HPCAL1	14.32
cg01742138	chr8	10137254	-0.1458	0.3042	0.632	1	MSRA	89.34
cg15890009	chr12	328259	-0.1054	0.22	0.632	1		92.24
cg12248019	chr1	27149724	0.06488	0.1354	0.632	1		94.93
cg23971289	chr11	18245224	-0.3603	0.7518	0.632	1		77.64
cg27476149	chr2	208927011	-0.3048	0.6359	0.632	1		66.15
cg24106154	chr1	41112127	0.153	0.3192	0.632	1	RIMS3	80.91
cg16491668	chr12	115150060	-0.2334	0.487	0.632	1		65.08
cg26480390	chr14	101185812	0.1147	0.2393	0.632	1		90.29
cg06900821	chr17	73539363	0.1088	0.2271	0.632	1	LLGL2	89.06
cg12351912	chr19	4339426	-0.1424	0.2971	0.632	1	STAP2	86.59
cg26451108	chr11	123625600	0.1042	0.2174	0.632	1	OR6X1	91.94
cg22512364	chr7	2418200	-0.1693	0.3534	0.632	1	EIF3B	83.66
cg08357012	chr13	99090919	0.0921	0.1922	0.632	1	FARP1	94.77
cg24792749	chr19	33166123	0.06231	0.13	0.632	1	ANKRD27	4.41
cg13041499	chr11	32123448	0.06759	0.141	0.632	1	RCN1	94.78
cg11453970	chr9	140598565	-0.1901	0.3966	0.632	1	EHMT1	80.89
cg05832051	chr19	54369469	-0.1486	0.3102	0.632	1	MYADM	17.1
cg19559628	chr15	73636424	-0.1465	0.3056	0.632	1	HCN4	80.05
cg24771017	chr17	48647138	0.03939	0.0822	0.632	1	CACNA1G	96.6
cg06887454	chr12	24850642	0.1053	0.2198	0.632	1		93.11
cg12243812	chr1	67772271	0.07885	0.1645	0.632	1	IL12RB2	95.46
cg12874671	chr11	63772824	0.1725	0.36	0.632	1	MACROD1	79.04
cg25791839	chr19	35997392	-0.2244	0.4683	0.632	1	DMKN	93.08
cg16788865	chr12	46778801	0.324	0.676	0.632	1		40.09
cg14839871	chr2	82755955	-0.1942	0.4052	0.632	1		82.65
cg03456755	chr17	75084957	-0.1406	0.2935	0.632	1	SCARNA16	8.03
cg17647004	chr7	132937623	-0.04526	0.09445	0.632	1	EXOC4	3.38
cg24796483	chr15	60142103	0.1756	0.3664	0.632	1		65.06
cg17655742	chr21	43089032	0.1237	0.2582	0.632	1		86.37
cg16601153	chr14	70466456	0.1208	0.2522	0.632	1	SMOC1	90.07
cg23950073	chr19	6378650	0.1346	0.2808	0.632	1		88.16
cg05213843	chr16	77609079	0.2907	0.6067	0.632	1		33.95
cg04649598	chr11	78803866	-0.1587	0.3313	0.632	1	ODZ4	84.1
cg03072252	chr2	222456180	-0.2492	0.5201	0.632	1		86.84
cg27236154	chr10	71393014	-0.1511	0.3152	0.632	1	C10orf35	91.79
cg08391752	chr4	11473438	0.07841	0.1636	0.632	1		4.89
cg02792933	chr16	75894762	-0.3055	0.6376	0.632	1		48.69
cg00215204	chr14	99647646	0.2253	0.4701	0.632	1	BCL11B	64.47
cg08024103	chr17	131848	-0.1035	0.216	0.632	1	RPH3AL	92.52
cg25306939	chr11	2722086	-0.289	0.603	0.632	1	KCNQ1OT1	58.01
cg00425708	chr12	66217779	-0.1435	0.2995	0.632	1	HMGA2	2.74
cg13783795	chr1	232085389	0.06892	0.1438	0.632	1	DISC1	94.73
cg26674318	chr12	103555937	-0.1259	0.2627	0.632	1	LOC101929058	91.4
cg17049299	chr14	100043408	0.122	0.2547	0.632	1	CCDC85C	89.11
cg18639734	chr17	2860745	-0.09759	0.2037	0.632	1	RAP1GAP2	92.31
cg13432294	chr1	8937640	0.0679	0.1417	0.632	1	ENO1	3.67
cg02113543	chr1	240342977	-0.2753	0.5745	0.632	1	FMN2	81.89
cg21962611	chr12	27931827	0.02443	0.05097	0.632	1	KLHDC5	97.99
cg06150468	chr1	212874085	-0.05811	0.1213	0.632	1	BATF3	4
cg21633731	chr17	47674073	0.09069	0.1893	0.632	1		93.34
cg10571484	chr1	203014571	-0.1284	0.2679	0.632	1	PPFIA4	86.84
cg17154038	chr17	27054409	0.0754	0.1573	0.632	1	TLCD1	4.59
cg22865069	chr6	167163648	-0.211	0.4403	0.632	1	RPS6KA2	80.31
cg11461291	chr19	19674647	0.1104	0.2303	0.632	1	PBX4	89.81
cg10118435	chr20	390551	-0.1645	0.3432	0.632	1	RBCK1	48.63
cg05824535	chr16	25117957	-0.03445	0.0719	0.632	1		3.06
cg02992202	chr6	153945535	-0.2666	0.5565	0.632	1		90.99
cg23549682	chr20	42193485	0.1367	0.2853	0.632	1	SGK2	84.65
cg07406821	chr7	14886482	0.07429	0.155	0.632	1		93.94
cg20785715	chr8	144718023	-0.02397	0.05002	0.632	1	ZNF623	2.57
cg14789523	chr15	71421582	0.1402	0.2927	0.632	1		80.51
cg03969079	chr10	63759909	0.09575	0.1998	0.632	1	ARID5B	95.42
cg23143800	chr10	4872321	0.1252	0.2614	0.632	1	AKR1E2	92.11
cg16059161	chr18	76498163	-0.6374	1.33	0.632	1		84.88
cg26215437	chr15	35261906	-0.03847	0.0803	0.632	1	AQR	2.93
cg07266650	chr1	87607301	-0.1037	0.2164	0.632	1	LINC01140	92.93
cg25472198	chr7	67408723	-0.3228	0.6738	0.632	1		71.01
cg24734301	chr7	1937945	0.1021	0.2131	0.632	1	MAD1L1	88.75
cg14457988	chr1	165601229	0.1144	0.2387	0.632	1	MGST3	5.55
cg24562268	chr11	67374388	-0.03793	0.07915	0.632	1	NDUFV1	2.82
cg04507187	chr16	19179258	0.04474	0.09338	0.632	1	SYT17	3.17
cg04597658	chr1	2142534	0.1057	0.2207	0.632	1		86.53
cg19258034	chr19	41055125	-0.2063	0.4307	0.632	1	SPTBN4	3.03
cg20360876	chr15	83754615	-0.07845	0.1637	0.632	1		93.47
cg18884237	chr8	41347795	-0.06123	0.1278	0.632	1	GOLGA7	4.47
cg03496525	chr9	130941500	-0.06833	0.1426	0.632	1	CIZ1	95.49
cg23002590	chr6	167012092	0.4128	0.8615	0.632	1	RPS6KA2	52.26
cg09081780	chr15	22549335	-0.4953	1.034	0.632	1	REREP3	59.61
cg15421831	chr17	73451719	-0.1591	0.332	0.632	1	KIAA0195	80.59
cg07019745	chr11	19613434	0.1124	0.2346	0.632	1	NAV2	88.88
cg06553085	chr22	32297743	-0.2477	0.5171	0.632	1	DEPDC5	71.67
cg10139470	chr18	60190164	0.03218	0.06716	0.632	1	ZCCHC2	2.48
cg18635246	chr17	55021287	0.1653	0.345	0.632	1	COIL	89.05
cg24691656	chr6	71276548	-0.09223	0.1925	0.632	1	C6orf57	5.3
cg25580794	chr12	51745446	-0.08221	0.1716	0.632	1		94.1
cg12647400	chr7	35663996	0.1212	0.2529	0.632	1		91.49
cg08104501	chr4	40198486	-0.07199	0.1503	0.632	1	RHOH	3.38
cg25231123	chr1	32120171	0.3486	0.7275	0.632	1	COL16A1	82.43
cg07775488	chr19	40902634	0.1227	0.2562	0.632	1	PRX	88.5
cg11321143	chr2	135065373	0.2549	0.5321	0.632	1	MGAT5	38.67
cg15396949	chr12	54798105	-0.1674	0.3493	0.632	1	ITGA5	68.34
cg13700215	chr1	168147868	-0.05377	0.1122	0.632	1	TIPRL	4.35
cg16823466	chr10	134945639	0.02943	0.06142	0.632	1		97.67
cg26746224	chr4	93356804	0.1714	0.3577	0.632	1	GRID2	86.91
cg08538152	chr17	4805986	0.1827	0.3813	0.632	1	CHRNE	86.45
cg14002520	chr1	32300270	-0.1668	0.3482	0.632	1		87.78
cg07089892	chr4	184826314	-0.02888	0.06029	0.632	1	STOX2	1.31
cg17782702	chr16	89159498	-0.1058	0.2207	0.632	1	ACSF3	91.23
cg26567801	chr17	47438911	-0.03753	0.07833	0.632	1	ZNF652	2.69
cg04456624	chr17	73663267	0.06576	0.1373	0.632	1	RECQL5	5.1
cg11908949	chr20	30770020	-0.2186	0.4562	0.632	1		62.01
cg11833244	chr12	51592241	0.0856	0.1787	0.632	1	POU6F1	93.22
cg25521581	chr9	116066129	-0.1038	0.2167	0.632	1		92.82
cg23672278	chr1	36787678	-0.1914	0.3995	0.632	1	FAM176B	36.47
cg02722625	chr3	52726624	-0.05926	0.1237	0.632	1	GNL3	94.58
cg16709433	chr6	53832593	0.1231	0.2569	0.632	1		79.79
cg13543683	chr9	101175220	-0.1134	0.2368	0.632	1	GABBR2	87.68
cg09324628	chr8	140802270	-0.08488	0.1772	0.632	1	TRAPPC9	94.05
cg00832635	chr19	22815853	-0.08342	0.1741	0.632	1	ZNF492	93.95
cg06288936	chr8	130577448	0.3278	0.6842	0.632	1	CCDC26	88.96
cg03004830	chr2	238678190	-0.09489	0.1981	0.632	1	LRRFIP1	93.15
cg26736436	chr2	237881438	-0.1182	0.2468	0.632	1		91.41
cg18773426	chr19	40967144	0.1718	0.3587	0.632	1	BLVRB	61.17
cg16762684	chr18	74820493	-0.2811	0.5868	0.632	1	MBP	36.35
cg19040405	chr3	168527572	-0.08023	0.1675	0.632	1	EGFEM1P	94.16
cg07261920	chr5	156885069	0.3122	0.6517	0.632	1		40.24
cg02825723	chr10	86300295	-0.1333	0.2782	0.632	1		6.26
cg21092462	chr1	211307761	0.1537	0.3208	0.632	1	KCNH1	17.18
cg04178946	chr12	94486712	0.05513	0.1151	0.632	1		95.28
cg01520956	chr4	77173197	-0.3547	0.7404	0.632	1	FAM47E	32.02
cg19048388	chr6	7729080	0.1486	0.3103	0.632	1	BMP6	19.2
cg04335926	chr2	110011982	0.1349	0.2815	0.632	1	SH3RF3	87.15
cg21990871	chr3	47623722	0.08207	0.1713	0.632	1		94.07
cg18710288	chr12	56211992	-0.07059	0.1474	0.632	1	SARNP	5.09
cg19831077	chr7	151107924	0.3259	0.6804	0.632	1	WDR86	25.03
cg05489065	chr5	6381180	0.09047	0.1888	0.632	1		91.73
cg04112126	chr10	134980924	-0.1181	0.2466	0.632	1	KNDC1	86.59
cg01677177	chr9	125693677	-0.3799	0.793	0.632	1	ZBTB26	10.29
cg01318248	chr1	226736816	0.0554	0.1156	0.632	1	C1orf95	3.19
cg25141818	chr1	205898633	-0.0823	0.1718	0.632	1	SLC26A9	93.49
cg19715111	chr2	224904683	-0.07223	0.1508	0.632	1	SERPINE2	6.17
cg00054702	chr5	135528543	-0.06575	0.1373	0.632	1	LOC389332	4.85
cg01970937	chr3	15438972	0.05435	0.1135	0.632	1		95.32
cg13863153	chr21	39628679	0.2186	0.4563	0.632	1	KCNJ15	81.49
cg03111921	chr1	174756146	0.1961	0.4093	0.632	1	RABGAP1L	87.6
cg02832322	chr12	132617370	0.09957	0.2078	0.632	1		91.22
cg02583525	chr2	26624612	-0.25	0.5218	0.632	1	C2orf39	8.72
cg09787311	chr17	80329175	-0.2326	0.4855	0.632	1		47.16
cg22605799	chr17	65374541	0.05749	0.12	0.632	1	PITPNC1	5.68
cg02990567	chr6	33266961	-0.04762	0.09941	0.632	1	RGL2	3.08
cg24898450	chr6	51424064	0.2298	0.4797	0.632	1		67.05
cg26648185	chr21	32927013	0.2316	0.4834	0.632	1	TIAM1	59.53
cg13763181	chr10	71087979	0.2095	0.4374	0.632	1	HK1	10.11
cg18036707	chr1	235530995	-0.03073	0.06415	0.632	1	TBCE	2.51
cg04481444	chr11	127923605	-0.08362	0.1746	0.632	1		94.06
cg12588126	chr8	145164473	0.5721	1.194	0.632	1	KIAA1875	55.13
cg26800544	chr6	38147540	0.1273	0.2658	0.632	1	BTBD9	88.78
cg21528715	chr16	10953868	0.2389	0.4988	0.632	1		75.54
cg17106431	chr17	1186548	-0.1381	0.2882	0.632	1	TUSC5	89.52
cg14587961	chr7	99991523	0.2002	0.418	0.632	1	PILRA	33.98
cg11141561	chr5	134074404	0.01159	0.0242	0.632	1	CAMLG	1.12
cg15278699	chr10	134209347	0.2744	0.5728	0.632	1	PWWP2B	49.03
cg01343681	chr5	175610917	-0.2089	0.4362	0.632	1	LOC643201	86.79
cg21399981	chr1	246739638	0.05679	0.1186	0.632	1	CNST	95.8
cg14454186	chr10	3800461	0.244	0.5094	0.632	1		76.62
cg22059733	chr18	48086162	-0.04211	0.08791	0.632	1	MAPK4	3.39
cg13033853	chr9	133814399	0.07104	0.1483	0.632	1	FIBCD1	4.75
cg24131497	chr6	58778937	0.1593	0.3327	0.632	1		77.37
cg03302657	chr6	56674105	0.1323	0.2761	0.632	1	DST	88.69
cg12489936	chr10	3937543	0.1371	0.2862	0.632	1		90.58
cg09547756	chr19	3671903	-0.1548	0.3231	0.632	1	PIP5K1C	4.14
cg25179291	chr9	132805739	-0.0442	0.09227	0.632	1	FNBP1	2.72
cg19145730	chr2	46043	-0.0444	0.09269	0.632	1	FAM110C	3.45
cg24227360	chr2	35225430	-0.1514	0.3162	0.632	1		89.7
cg00957002	chr3	8686587	-0.1208	0.2521	0.632	1	SSUH2	90.84
cg17504304	chr16	79633911	0.03002	0.06267	0.632	1	MAF	2.33
cg01143451	chr10	1519962	-0.1875	0.3916	0.633	1	ADARB2	66.46
cg16296210	chr8	18541785	-0.2011	0.4199	0.633	1	PSD3	89.68
cg16337272	chr17	75485952	-0.159	0.3319	0.633	1	SEPT9	86.16
cg06033659	chr20	61447661	-0.1616	0.3374	0.633	1	COL9A3	11.49
cg25715134	chr19	13614358	0.244	0.5094	0.633	1	CACNA1A	85.66
cg16082705	chr2	198175980	0.15	0.3132	0.633	1	ANKRD44	18.8
cg09326204	chr3	121953249	-0.2897	0.6049	0.633	1	CASR	61.44
cg13204758	chr1	1889213	0.4041	0.8438	0.633	1	KIAA1751	69.9
cg01410215	chr1	234845483	0.2302	0.4807	0.633	1		73.05
cg15972383	chr5	94620042	0.02829	0.05907	0.633	1	MCTP1	2.29
cg20572882	chr17	28804354	0.03404	0.07107	0.633	1	GOSR1	1.48
cg22812133	chr7	25290213	0.5021	1.048	0.633	1		55.87
cg01972745	chr1	156843854	0.1283	0.2678	0.633	1	NTRK1	82.31
cg01549162	chr6	16163800	0.1912	0.3993	0.633	1		81.54
cg04680162	chr8	140840140	0.1196	0.2497	0.633	1	TRAPPC9	91.13
cg02241545	chr22	18481612	-0.07009	0.1463	0.633	1	MICAL3	95.04
cg03815913	chr12	20124701	-0.1034	0.2158	0.633	1		92.01
cg01736638	chr12	108323392	0.2859	0.5968	0.633	1		29.27
cg21993080	chr2	122423246	0.1745	0.3643	0.633	1	NIFK-AS1	91.82
cg23412630	chr6	33264534	0.1278	0.2669	0.633	1	RGL2	91.22
cg07850982	chr20	2188511	-0.05452	0.1138	0.633	1		3.79
cg01530537	chr17	18218503	-0.04335	0.09051	0.633	1	TOP3A	3.32
cg17340519	chr1	224805852	0.1409	0.2941	0.633	1	CNIH3	10.06
cg17057647	chr18	43666594	0.3507	0.7322	0.633	1	ATP5A1	86.68
cg10053355	chr16	57570671	-0.03172	0.06622	0.633	1	CCDC102A	1.38
cg04513316	chr19	45645622	-0.1088	0.2271	0.633	1	PPP1R37	88.52
cg18168663	chr14	24644504	0.2127	0.444	0.633	1	REC8	50.36
cg27081585	chr12	107280558	0.09152	0.1911	0.633	1	RIC8B	92.61
cg18252633	chr11	73054401	0.2043	0.4266	0.633	1	ARHGEF17	76.82
cg17648644	chr7	87849336	-0.01404	0.02932	0.633	1	SRI	1.53
cg14954309	chr17	49731391	0.3384	0.7066	0.633	1	CA10	30.3
cg22378903	chr8	3181157	0.3347	0.6988	0.633	1	CSMD1	87.7
cg14921966	chr8	103786546	0.2694	0.5625	0.633	1		43.45
cg12165899	chr16	87417644	0.03092	0.06456	0.633	1	FBXO31	2.22
cg08517826	chr3	33759932	0.05284	0.1103	0.633	1	CLASP2	4.44
cg04844473	chr7	148565545	0.2034	0.4247	0.633	1	EZH2	86.33
cg05550760	chr1	111470039	0.09901	0.2067	0.633	1		94.41
cg15093600	chr5	176307745	0.113	0.2359	0.633	1	UNC5A	91.03
cg08651281	chr3	172471811	-0.1235	0.2579	0.633	1	ECT2	90.84
cg25272943	chr5	71519674	0.07593	0.1585	0.633	1	MRPS27	94.63
cg14802688	chr10	62498941	0.3174	0.6628	0.633	1		87.98
cg03291607	chr4	644572	0.1474	0.3078	0.633	1	PDE6B	91.32
cg14322427	chr6	110501706	0.02241	0.0468	0.633	1	WASF1	1.92
cg04721202	chr9	4750226	0.3259	0.6805	0.633	1		16.76
cg23671194	chr9	140149673	-0.02991	0.06246	0.633	1	NELFB	2.34
cg02101131	chr17	74876025	-0.2102	0.439	0.633	1	MGAT5B	83.61
cg06795069	chr19	10197426	0.05232	0.1093	0.633	1	C19orf66	3.26
cg01386425	chr12	118407487	-0.2141	0.447	0.633	1	KSR2	17.36
cg01316186	chr6	90996106	0.05468	0.1142	0.633	1	BACH2	3.32
cg20234910	chr13	105238499	-0.1277	0.2667	0.633	1		89.38
cg12756554	chr6	88678585	-0.1186	0.2476	0.633	1		6.37
cg23391324	chr15	73344290	0.06773	0.1414	0.633	1	NEO1	4.16
cg00791418	chr6	84937337	-0.0771	0.161	0.633	1	KIAA1009	4.46
cg02400799	chr6	116421257	0.1592	0.3325	0.633	1	NT5DC1	90.72
cg26638721	chr4	187618563	-0.0752	0.157	0.633	1	FAT1	94.42
cg25386114	chr3	180927670	-0.1369	0.2859	0.633	1	SOX2-OT	90.19
cg26188632	chr6	28891843	0.02187	0.04566	0.633	1	TRIM27	1.81
cg03293629	chr5	106803314	-0.1935	0.4041	0.633	1	EFNA5	87.11
cg07925085	chr19	48824622	-0.06412	0.1339	0.633	1	CCDC114	3.52
cg14672084	chr5	140857941	-0.4311	0.9002	0.633	1	PCDHGA4	68.03
cg16560824	chr8	142189535	-0.09238	0.1929	0.633	1	DENND3	95.84
cg27318539	chr19	10220494	0.1355	0.283	0.633	1	PPAN-P2RY11	80.47
cg02644583	chr9	5558491	0.0386	0.08061	0.633	1	PDCD1LG2	2.99
cg15915583	chr5	129624734	0.1995	0.4165	0.633	1		90.4
cg23343666	chr4	10042122	0.149	0.3112	0.633	1	SLC2A9	87.7
cg19205847	chr2	239800268	-0.1872	0.391	0.633	1	TWIST2	91.39
cg00130799	chr3	184100192	0.1086	0.2267	0.633	1	CHRD	91.99
cg24533059	chr6	137735045	-0.236	0.4929	0.633	1		79.81
cg00806214	chr16	521912	0.06533	0.1364	0.633	1	RAB11FIP3	96.33
cg20204316	chr8	133460603	0.2605	0.544	0.633	1	KCNQ3	58.28
cg08554163	chr6	24191878	0.1083	0.2262	0.633	1	DCDC2	92.43
cg20701531	chr2	121583695	0.1553	0.3244	0.633	1	GLI2	80.68
cg17339614	chr2	8819197	-0.0339	0.07078	0.633	1	ID2-AS1	3.3
cg17337791	chr2	240734980	0.09154	0.1912	0.633	1		93.49
cg26619296	chr10	1585286	0.018	0.0376	0.633	1	ADARB2	98.34
cg01922613	chr1	94560851	0.1204	0.2514	0.633	1	ABCA4	88.78
cg05388106	chr16	1158582	0.2617	0.5465	0.633	1		50.62
cg02250442	chr9	124090921	-0.1527	0.3189	0.633	1	GSN	81.95
cg07729059	chr15	96884100	-0.1481	0.3093	0.633	1		9.12
cg17465130	chr10	135192054	0.02905	0.06067	0.633	1	PAOX	2.7
cg15721952	chr18	23771739	0.0734	0.1533	0.633	1	PSMA8	94.24
cg26259546	chr3	57113458	-0.06084	0.127	0.633	1	ARHGEF3	4.38
cg10956605	chr7	158824504	0.1305	0.2726	0.633	1	VIPR2	81.34
cg04943599	chr3	71359311	-0.1615	0.3373	0.633	1	FOXP1	89.52
cg10123642	chr1	38104517	-0.2627	0.5487	0.633	1		40.93
cg06176987	chr4	143633738	-1.078	2.251	0.633	1	INPP4B	87.21
cg06888554	chr19	42580220	-0.01573	0.03284	0.633	1	ZNF574	1.96
cg18494399	chr11	35441558	-0.04589	0.09584	0.633	1	SLC1A2	3.8
cg08206071	chr17	26683926	0.136	0.284	0.633	1	POLDIP2	17.76
cg10908369	chr2	68547256	-0.09809	0.2048	0.633	1	CNRIP1	4.39
cg03808992	chr10	126029913	0.2434	0.5083	0.633	1		5.73
cg10235181	chr7	157306340	-0.2737	0.5715	0.633	1		74.73
cg19837417	chr1	246196736	-0.1265	0.2642	0.633	1	SMYD3	88.43
cg25643644	chr11	118210017	-0.3213	0.6711	0.633	1	CD3D	78.16
cg01637260	chr13	31551868	-0.1351	0.2821	0.633	1		93.96
cg08544436	chr5	53814625	0.2544	0.5312	0.633	1	SNX18	54.03
cg01260651	chr11	56381533	0.1475	0.3081	0.633	1	OR5M1	91.2
cg10482237	chr10	135139638	-0.07572	0.1581	0.633	1	CALY	3.46
cg13695933	chr9	35539509	0.07296	0.1524	0.633	1	RUSC2	94.79
cg12307764	chr15	40861449	-0.1905	0.3979	0.633	1	RPUSD2	3.12
cg06272495	chr22	17652825	-0.03645	0.07613	0.633	1		2.81
cg08149682	chr19	1355918	0.2083	0.435	0.633	1	MUM1	26.52
cg03089468	chr15	34948110	-0.08299	0.1733	0.633	1		93.24
cg11447511	chr12	105651746	0.1266	0.2645	0.633	1		89.35
cg14582632	chr18	61559786	-1.774	3.705	0.633	1	SERPINB2	62.64
cg14559385	chr14	32852658	0.2563	0.5353	0.633	1	AKAP6	90.82
cg20064008	chr20	23405592	0.102	0.2129	0.633	1		91.73
cg02815320	chr7	139462359	-0.1328	0.2774	0.633	1	HIPK2	81.37
cg13032052	chr3	101567148	0.1357	0.2834	0.633	1	NFKBIZ	86.51
cg06620200	chr19	54190235	-0.7449	1.556	0.633	1	MIR1283-1	88.23
cg02560447	chr14	60794991	0.2387	0.4986	0.633	1		37.61
cg05057585	chr4	41213424	0.0709	0.1481	0.633	1	APBB2	93.79
cg22714942	chr12	109911508	0.05754	0.1202	0.633	1	KCTD10	94.97
cg02465859	chr10	116080533	0.1011	0.2113	0.633	1	AFAP1L2	92.67
cg15762546	chr10	79069898	-0.1032	0.2156	0.633	1	KCNMA1	92.52
cg18676420	chr2	65220682	0.09776	0.2042	0.633	1	SLC1A4	89.43
cg21655830	chr21	44899410	-0.1653	0.3452	0.633	1	C21orf84	56.52
cg15335749	chr7	155162078	0.2185	0.4563	0.633	1	BLACE	67.51
cg07758902	chr5	6633253	-0.05354	0.1118	0.633	1	NSUN2	3.38
cg10797624	chr20	62382338	-0.5575	1.164	0.633	1	ZBTB46	47.59
cg05207982	chrX	43899239	0.5048	1.054	0.633	1		87.25
cg05735782	chr17	34820616	-0.3222	0.673	0.633	1		21.09
cg09644722	chr17	60885519	-0.03846	0.08032	0.633	1	MARCH10	3.51
cg14912692	chr10	93656071	0.1216	0.254	0.633	1		90.95
cg15845365	chr5	16785399	-1.808	3.776	0.633	1	MYO10	23.49
cg07283011	chr3	133970158	0.09074	0.1895	0.633	1	RYK	92.27
cg13822791	chr9	136293231	-0.1297	0.271	0.633	1	ADAMTS13	89.84
cg17047517	chr2	176049811	-0.1017	0.2125	0.633	1		92.73
cg05451263	chr5	14061261	0.1414	0.2954	0.633	1		85.08
cg01566028	chr9	123341267	0.1062	0.2217	0.633	1	CDK5RAP2	91.41
cg10650246	chr20	34134770	0.1585	0.3311	0.633	1	ERGIC3	74.08
cg01017491	chr1	206760823	-0.1239	0.2588	0.633	1	RASSF5	90.33
cg13881950	chr8	16574778	0.1114	0.2326	0.633	1		88.15
cg27561527	chr18	57314113	-0.2133	0.4454	0.633	1	CCBE1	61.59
cg03103990	chr3	98236024	-0.08726	0.1823	0.633	1	CLDND1	94.58
cg22497960	chr9	66859433	0.1859	0.3884	0.633	1		56.64
cg10316026	chr7	124565947	0.2844	0.594	0.633	1	POT1	88.42
cg02999781	chr1	3331987	0.1045	0.2184	0.633	1	PRDM16	84.66
cg03742214	chr12	107487383	-0.01522	0.0318	0.633	1	CRY1	1.39
cg25596085	chr22	50342796	0.1637	0.3419	0.633	1		79.79
cg17754473	chr4	798611	-0.3468	0.7243	0.633	1	CPLX1	80.8
cg17215361	chr11	134233646	-0.1729	0.3612	0.633	1	GLB1L2	76.6
cg17175279	chr9	21801191	-0.07549	0.1577	0.633	1	MTAP	94.84
cg02576601	chr1	54372681	0.09946	0.2078	0.633	1	DIO1	92.48
cg13188519	chr14	78176682	-0.09328	0.1948	0.633	1	C14orf156	91.39
cg12144776	chr6	25166749	-0.3492	0.7295	0.633	1		58.27
cg05341053	chr10	6245051	-0.02822	0.05896	0.633	1	PFKFB3	2.46
cg02031974	chr14	76183298	-0.06737	0.1407	0.633	1	TTLL5	94.85
cg10191494	chr11	119181669	0.2921	0.6103	0.633	1	MCAM	75.46
cg00988597	chrX	70469009	-0.2127	0.4443	0.633	1	ZMYM3	76.72
cg21567844	chr18	52598521	0.07506	0.1568	0.633	1	CCDC68	94.1
cg25621730	chr3	113458541	0.195	0.4074	0.633	1	NAA50	84.6
cg00347643	chr7	75957202	-0.1025	0.2141	0.633	1	YWHAG	5.16
cg00585187	chr3	37985209	-0.1018	0.2127	0.633	1	CTDSPL	92.72
cg14565407	chr3	23032259	0.03501	0.07314	0.633	1		97.32
cg18213443	chr1	4221388	0.123	0.2569	0.633	1		85.51
cg10080356	chr17	74625075	-0.1317	0.2751	0.633	1	ST6GALNAC1	87.19
cg09542579	chr4	10007966	-0.1001	0.2091	0.633	1	SLC2A9	5.69
cg17295589	chr17	62019144	-0.05115	0.1068	0.633	1	SCN4A	96.39
cg09308773	chr8	86375410	-0.2522	0.5268	0.633	1	CA2	4.01
cg08172935	chr17	66244127	-0.04816	0.1006	0.633	1	AMZ2	3.72
cg00486627	chr3	50541026	-0.03417	0.07137	0.633	1	CACNA2D2	2.85
cg17307068	chr10	81173929	0.05691	0.1189	0.633	1	ZCCHC24	95.02
cg13515233	chr7	158448712	0.1133	0.2366	0.633	1	NCAPG2	92.84
cg13302425	chr16	141724	0.172	0.3593	0.633	1	NPRL3	94.55
cg01206874	chr17	50827531	0.1719	0.3592	0.633	1		80.91
cg12661545	chr13	101190283	0.1175	0.2455	0.633	1	GGACT	90.95
cg13259704	chr11	133307491	0.1643	0.3433	0.633	1	OPCML	83.43
cg25384906	chr20	13201349	0.04887	0.1021	0.633	1	ISM1	4.12
cg24205694	chr7	99006118	0.01992	0.04162	0.633	1	PDAP1	1.61
cg05391288	chr17	35405155	-0.1929	0.4029	0.633	1	AATF	9.68
cg11607342	chr1	110069964	-0.1663	0.3473	0.633	1		78.62
cg00967261	chr3	171392505	0.1734	0.3622	0.633	1	PLD1	87.11
cg21917295	chr12	26126393	-0.1081	0.2259	0.633	1	RASSF8	91.06
cg25714850	chr17	57184489	0.04937	0.1031	0.633	1	TRIM37	4.16
cg03209384	chr20	44470459	0.1043	0.2178	0.633	1	SNX21	90.36
cg22008341	chr3	72283529	-0.1719	0.3591	0.633	1		85.6
cg18538954	chr16	56511477	-0.1035	0.2161	0.633	1		92.16
cg18094830	chr19	11184879	0.3503	0.7317	0.633	1		73.38
cg20249402	chr1	31712984	0.1561	0.326	0.633	1	NKAIN1	24.13
cg20922366	chr8	59779333	-0.07668	0.1602	0.633	1	TOX	94.81
cg00611895	chr3	4927567	-0.1034	0.216	0.633	1		93.15
cg02364038	chr19	797109	-0.0185	0.03865	0.633	1	PTBP1	2.16
cg17096965	chr17	40991056	0.08461	0.1768	0.633	1	PSME3	94.3
cg23539450	chr13	49155078	-0.187	0.3907	0.633	1	LINC00462	84.97
cg21641833	chr8	133896295	0.1066	0.2228	0.633	1	TG	91.94
cg02350677	chr19	23254381	0.1561	0.3261	0.633	1		11.13
cg26853487	chr19	49128319	-0.1195	0.2497	0.633	1	SPHK2	90.92
cg01966465	chr7	87257416	-0.04079	0.08522	0.633	1	RUNDC3B	2.43
cg17773225	chr12	58165920	-0.01782	0.03724	0.633	1	METTL1	1.42
cg23172576	chr2	234262214	0.1493	0.3119	0.633	1	DGKD	90.37
cg04278137	chr11	108519183	0.1361	0.2844	0.633	1		7.14
cg15446392	chr12	9559693	-0.3972	0.8298	0.633	1		89.21
cg15061954	chr12	32299085	0.2074	0.4332	0.633	1	BICD1	84.39
cg16931899	chr4	6938376	-0.1021	0.2133	0.633	1	TBC1D14	90.4
cg16743752	chr2	50246508	0.1699	0.3549	0.633	1	NRXN1	89.71
cg25497767	chr12	92528765	-0.2608	0.5449	0.633	1	C12orf79	81.17
cg13976657	chr13	113350479	0.05861	0.1225	0.633	1	ATP11A	94.88
cg08012275	chr11	1464300	0.08214	0.1716	0.633	1	BRSK2	95.07
cg06219102	chr1	70550447	0.3346	0.699	0.633	1	LRRC7	80.1
cg25842444	chr17	48908437	-0.1569	0.3277	0.633	1		74.34
cg15013441	chr15	97384273	-0.1554	0.3246	0.633	1		88.54
cg09669754	chr17	78166148	-0.4372	0.9135	0.633	1	CARD14	74.03
cg07915189	chr19	7688621	-0.0857	0.1791	0.633	1	XAB2	93.96
cg15266268	chr12	107691030	0.2013	0.4205	0.633	1		89.34
cg01554451	chr12	75873673	0.178	0.372	0.633	1	GLIPR1	88.56
cg01756555	chr20	61780007	0.09377	0.1959	0.633	1		93.34
cg05905844	chr7	136280002	0.1932	0.4036	0.633	1		71.36
cg04167575	chr18	77001454	-0.07728	0.1615	0.633	1	ATP9B	94.81
cg13139394	chr8	86923858	0.384	0.8024	0.633	1		67.97
cg07118299	chr16	86379366	0.1849	0.3864	0.633	1	LOC732275	39.07
cg16839083	chr7	193229	-0.1282	0.2678	0.633	1	FAM20C	4.04
cg26011189	chr10	48417399	0.1317	0.2752	0.633	1	GDF2	87.11
cg00541303	chr1	208962374	-0.2681	0.5602	0.633	1		36.42
cg20360928	chr2	61191582	0.06898	0.1441	0.633	1	PUS10	95.21
cg22194448	chr4	461585	-0.0901	0.1882	0.633	1	ABCA11P	92.24
cg12977447	chr12	4224915	-0.1644	0.3434	0.633	1		61.67
cg07184627	chr18	74796580	0.1286	0.2687	0.633	1	MBP	88
cg13037259	chr15	69755241	-0.04814	0.1006	0.633	1		3.59
cg19576304	chr18	56940022	-0.09607	0.2007	0.633	1	RAX	8.48
cg09075610	chr11	45923319	0.2977	0.622	0.633	1	MAPK8IP1	82.53
cg19066366	chr2	54683320	-0.05487	0.1147	0.633	1	SPTBN1	3.84
cg17097243	chr11	74416716	0.09595	0.2005	0.633	1	CHRDL2	89.21
cg17680611	chr19	16191217	0.1901	0.3972	0.633	1	TPM4	89.07
cg26357595	chr16	53933011	0.1539	0.3216	0.633	1	FTO	86.09
cg01091239	chr20	13764329	0.128	0.2674	0.633	1	C20orf7	89.96
cg27644746	chr2	218203191	-0.0891	0.1862	0.633	1	DIRC3	93.21
cg21273584	chr2	503065	0.05459	0.1141	0.633	1		95.32
cg04925705	chr17	77813227	-0.0758	0.1584	0.633	1	CBX4	5.04
cg14737553	chr9	133476411	-0.1015	0.2121	0.633	1	FUBP3	91.76
cg21898464	chr15	90429881	0.07552	0.1578	0.633	1	AP3S2	94.11
cg23374399	chr3	165992624	0.1309	0.2736	0.633	1		92.55
cg26078644	chr5	177777555	0.1857	0.388	0.633	1	COL23A1	43.2
cg25932566	chr11	114069864	0.07443	0.1555	0.633	1	ZBTB16	94.05
cg07324116	chr5	80060102	-0.1912	0.3995	0.633	1	MSH3	84.69
cg22788150	chr20	54739187	0.3474	0.7258	0.633	1		86.3
cg14690980	chr7	81400745	-0.104	0.2174	0.633	1	HGF	92.69
cg25474641	chr2	174221705	0.2121	0.4431	0.633	1	CDCA7	83.05
cg18377014	chr7	1095595	-0.3558	0.7434	0.633	1	C7orf50	16.22
cg09938425	chr15	100614908	0.416	0.8693	0.633	1	ADAMTS17	79.02
cg17537844	chrX	70129150	-0.2113	0.4415	0.633	1	TEX11	89.29
cg13151140	chr3	10290897	-0.02149	0.04491	0.633	1	TATDN2	2.41
cg19667813	chr4	3795405	0.302	0.631	0.633	1		65.46
cg19562890	chr12	91971553	-0.1808	0.3778	0.633	1		82.3
cg15806780	chr11	117515100	-0.1681	0.3512	0.633	1	DSCAML1	84.07
cg03636968	chr11	123526191	-0.822	1.718	0.633	1	SCN3B	47.39
cg23213052	chrX	13031374	-0.1405	0.2937	0.633	1		90.22
cg23461906	chr12	107349191	-0.03157	0.06597	0.633	1	C12orf23	1.43
cg14585709	chr4	157996014	0.07483	0.1564	0.633	1	GLRB	94.66
cg13965202	chr11	69469820	0.1159	0.2422	0.633	1		83.17
cg17020524	chr1	13917231	0.3153	0.6588	0.633	1	PDPN	70.4
cg27294719	chr13	102885998	-0.2269	0.4741	0.633	1	FGF14	59.23
cg05445244	chr4	164251942	-0.2961	0.6188	0.633	1	NPY1R	71.59
cg07058136	chr11	37385864	0.1346	0.2812	0.633	1		80.46
cg01616519	chr1	43283431	-0.4567	0.9544	0.633	1	SVBP	6.69
cg05179880	chr15	65426293	-0.03223	0.06734	0.633	1	PDCD7	2.45
cg09952712	chr11	224913	0.08067	0.1686	0.633	1	SIRT3	94.48
cg02770479	chr22	32740149	0.2606	0.5446	0.633	1		72.28
cg24147838	chr19	54876664	-0.3166	0.6616	0.633	1	LAIR1	3.97
cg22433759	chr17	71824272	-0.3683	0.7697	0.633	1	C17orf54	37.78
cg12435538	chr14	22954867	-0.2285	0.4776	0.633	1		84.67
cg12686055	chr12	45628262	-0.1202	0.2513	0.633	1	ANO6	90.66
cg03408796	chr3	46274872	-0.23	0.4807	0.633	1		29.15
cg21751023	chr7	127240968	0.1914	0.4001	0.633	1	FSCN3	78.04
cg14382067	chr4	123819585	-0.2467	0.5156	0.633	1	NUDT6	90.86
cg19673705	chr11	7532359	0.05349	0.1118	0.633	1	OLFML1	95.45
cg20891306	chr13	46559614	-0.07311	0.1528	0.633	1	ZC3H13	94.9
cg11984353	chr1	145040057	0.05069	0.1059	0.633	1	PDE4DIP	4.99
cg04129132	chr1	43296035	0.1039	0.217	0.633	1	ERMAP	91.14
cg09516231	chr7	157596859	-0.08237	0.1721	0.633	1	PTPRN2	93.43
cg07008551	chr17	18831498	-0.1011	0.2112	0.633	1	PRPSAP2	93.2
cg00575879	chr9	34478186	0.1747	0.365	0.633	1	DNAI1	85.35
cg20104774	chr6	33422900	0.2733	0.5712	0.633	1	ZBTB9	63.41
cg21651156	chr13	94489815	0.09887	0.2066	0.633	1	GPC6-AS2	93.5
cg08713367	chr6	37225473	0.05414	0.1131	0.633	1	TMEM217	2.13
cg00756501	chr2	231820086	-0.08286	0.1732	0.633	1		93.46
cg15041803	chr14	80522666	0.1726	0.3606	0.633	1		13.32
cg02433278	chr17	37856230	-0.1456	0.3043	0.633	1	ERBB2	8.13
cg20998686	chr14	59130640	0.0699	0.1461	0.633	1		94.19
cg11664652	chr2	241534660	0.0722	0.1509	0.633	1	CAPN10	91.1
cg03107405	chr2	3381941	-0.02649	0.05536	0.633	1	TSSC1	1.69
cg06756535	chr5	57939204	-0.1746	0.365	0.633	1	RAB3C	93.48
cg06620092	chr1	114697523	-0.1984	0.4145	0.633	1	SYT6	27.79
cg13278922	chr6	52858837	0.4299	0.8984	0.633	1	GSTA4	93.72
cg12646576	chr10	10847844	-0.1392	0.2908	0.633	1		91.88
cg13010273	chr18	812497	0.02036	0.04255	0.633	1	YES1	2.05
cg06622408	chr15	89952299	-0.1297	0.2711	0.633	1		6.34
cg21336434	chr7	54271282	0.1447	0.3025	0.633	1	HPVC1	89.09
cg10187692	chr8	100872131	-0.156	0.3261	0.633	1	VPS13B	89.98
cg24183107	chr10	97388793	0.08221	0.1718	0.633	1	ALDH18A1	94.15
cg08000432	chr18	56642910	0.5803	1.213	0.633	1	ZNF532	51.97
cg07658036	chr3	122785579	0.1849	0.3863	0.633	1	PDIA5	72.9
cg00914147	chr17	973405	-0.4813	1.006	0.633	1	ABR	86.98
cg00929345	chr8	143622353	0.1025	0.2143	0.633	1	BAI1	92.43
cg22419118	chr11	59735865	-0.1524	0.3186	0.633	1	OOSP1	91.01
cg27238026	chr3	107941463	0.04171	0.08718	0.633	1	IFT57	2.24
cg06562172	chr2	26927137	-0.1296	0.2709	0.633	1	KCNK3	91
cg02272278	chr6	158448578	0.1559	0.3259	0.633	1	SYNJ2	90.81
cg23641231	chr2	59061734	-0.2753	0.5753	0.633	1	LINC01122	24.69
cg26975407	chr5	175615830	-0.1418	0.2963	0.633	1	LOC643201	85.99
ch.16.725323R	chr16	23535908	-0.03035	0.06343	0.633	1	EARS2	1.9
cg13217534	chr15	56187472	-0.3181	0.6649	0.633	1	NEDD4	73.99
cg09230390	chr1	32203718	-0.1185	0.2476	0.633	1	ADGRB2	90.32
cg26317554	chr13	99671342	-0.0889	0.1858	0.633	1	DOCK9	93.21
cg02196671	chr14	104931470	-0.09468	0.1979	0.633	1		92.95
cg03387256	chr10	90750898	0.07217	0.1508	0.633	1	FAS	7.07
cg20963696	chr5	10679606	-0.05559	0.1162	0.633	1	DAP	95.32
cg14282280	chr6	42540883	0.1303	0.2723	0.633	1	UBR2	89.99
cg21357013	chr11	47516304	0.0662	0.1384	0.633	1	CELF1	94.38
cg07343524	chr1	48160048	0.1126	0.2353	0.633	1		82.55
cg09685245	chr9	97488930	-0.02951	0.06169	0.633	1	C9orf3	1.4
cg15326144	chr7	44262804	-0.1263	0.2639	0.633	1	CAMK2B	90.81
cg00228756	chr20	47865161	0.1228	0.2566	0.633	1	ZNFX1	89.76
cg19879795	chr13	89767744	-0.1841	0.3849	0.633	1		85.86
cg11940332	chr9	132044642	0.1933	0.404	0.633	1	LOC101929331	27.77
cg02158392	chr10	116119207	-0.09697	0.2027	0.633	1	AFAP1L2	92.6
cg07865412	chr7	22702505	0.06658	0.1392	0.633	1	LOC401312	94.86
cg10569008	chr17	10527257	-0.3316	0.6932	0.633	1	MYHAS	84.02
cg01403803	chr5	123987218	-0.1595	0.3335	0.633	1	ZNF608	5.3
cg00630993	chr4	158122378	-0.09736	0.2035	0.633	1		93.22
cg27418470	chr9	127044327	-0.4127	0.8626	0.633	1	NEK6	57.13
cg04371780	chr7	1785297	-0.1151	0.2407	0.633	1	ELFN1	91.5
cg00788895	chr17	41023839	-0.0926	0.1935	0.633	1		93.63
cg16781264	chr2	101087575	0.4341	0.9073	0.633	1	NMS	13.06
cg02740061	chr7	4828519	0.1109	0.2317	0.633	1	KIAA0415	89.09
cg01954737	chr2	223164459	-0.1801	0.3765	0.633	1	PAX3	8.91
cg20645873	chr5	138266205	-0.09368	0.1958	0.633	1	CTNNA1	90.36
cg22901490	chr5	110087806	-0.08624	0.1803	0.633	1	SLC25A46	94.17
cg24943150	chr18	3924605	0.0924	0.1931	0.633	1	DLGAP1	92.54
cg24670913	chr18	38707165	-0.1726	0.3608	0.633	1		84.03
cg20448447	chr12	122255296	0.05768	0.1206	0.633	1	SETD1B	96.17
cg15804178	chr6	36317576	0.1014	0.2119	0.633	1		92.94
cg09672187	chr5	1885367	-0.1331	0.2783	0.633	1		16.86
cg15043642	chr5	141061863	0.2041	0.4265	0.633	1	ARAP3	21.57
cg08754025	chr7	32339083	-0.3193	0.6675	0.633	1	PDE1C	44.11
cg24901282	chr5	123980083	-0.117	0.2446	0.633	1	ZNF608	91.68
cg04089739	chr19	6719980	0.1657	0.3463	0.633	1	C3	86.04
cg27368025	chr11	57414401	0.3219	0.6729	0.633	1	YPEL4	19.09
cg01191985	chr22	20130190	-0.1461	0.3054	0.633	1	ZDHHC8	81.27
cg27262794	chr12	7603445	0.06429	0.1344	0.633	1		95.19
cg01104810	chrX	53714710	0.1607	0.3359	0.633	1	HUWE1	87.92
cg25807487	chr11	68782106	-0.892	1.865	0.633	1	MRGPRF	76.7
cg27134223	chr6	31465961	0.03447	0.07206	0.633	1	MICB	2.52
cg10594776	chr8	120063831	-0.164	0.3428	0.633	1		89.06
cg04193901	chr20	43343736	0.2392	0.4999	0.633	1	WISP2	64.35
cg15357934	chr12	58138320	-0.2832	0.5919	0.633	1	TSPAN31	31.57
cg13945606	chr3	46651088	0.08675	0.1813	0.633	1		93.44
cg22687078	chr10	70221113	-0.2161	0.4518	0.633	1	DNA2	88.68
cg02661810	chr2	38357835	-0.2537	0.5304	0.633	1	CYP1B1-AS1	8.94
cg02669225	chr1	113742602	-0.08714	0.1821	0.633	1		92.03
cg02094807	chr2	31535874	0.1057	0.221	0.633	1		89.26
cg22616124	chr6	88304054	-0.326	0.6815	0.633	1	ORC3	89.25
cg26462319	chr2	30379582	-0.07861	0.1643	0.633	1	YPEL5	93.97
cg16106521	chr1	246357207	-0.1511	0.3158	0.633	1	SMYD3	86.91
cg13019844	chr6	170589897	0.2187	0.4571	0.633	1		50.33
cg19703610	chr11	117667737	-0.06413	0.1341	0.633	1	DSCAML1	6.4
cg05437741	chr2	30143698	-0.1128	0.2357	0.633	1	ALK	13.07
cg07671620	chr17	1627765	0.01511	0.03158	0.633	1	WDR81	1.54
cg12286468	chr2	8227636	-0.1452	0.3035	0.633	1	LINC00299	83.39
cg21707740	chr14	61501895	-0.196	0.4098	0.633	1	SLC38A6	92.66
cg11877939	chr2	71976214	-0.08863	0.1853	0.633	1		93.44
cg11384625	chr19	56056759	0.2377	0.4969	0.633	1	SBK3	81.14
cg16692291	chr11	75239388	0.1359	0.284	0.633	1		84.13
cg12818967	chr6	111550921	0.11	0.2299	0.633	1		92.2
cg16338819	chr19	50978304	0.1577	0.3297	0.633	1	FAM71E1	79.44
cg16983401	chr8	8286370	0.3004	0.628	0.633	1		93.77
cg21770723	chr2	143626425	0.1053	0.2201	0.633	1		90.59
cg24691042	chr5	171708977	-0.167	0.3492	0.633	1	UBTD2	88.87
cg15551482	chr7	155062803	-0.3632	0.7593	0.633	1		12.09
cg07853663	chr17	70023371	0.2272	0.475	0.633	1	LOC102723505	79.38
cg26155681	chr11	20384377	1.712	3.578	0.633	1	HTATIP2	16.19
cg14969426	chr6	138881580	0.1415	0.2958	0.633	1	NHSL1	89.51
cg02132458	chr4	57333267	-0.0719	0.1503	0.633	1	SRP72	3.26
cg01422017	chr19	11406819	-0.2	0.4181	0.633	1	TSPAN16	66.85
cg18366882	chr5	172047481	0.1314	0.2747	0.633	1		85.6
cg03940169	chr3	58121953	0.09446	0.1975	0.633	1	FLNB	92.8
cg25939212	chr5	151084781	-0.08754	0.183	0.633	1		92.81
cg21425906	chr8	106201817	-0.1498	0.3132	0.633	1		84.38
cg24532512	chr20	34094926	-0.1409	0.2946	0.633	1	CEP250	89.9
cg22056336	chr4	40444001	0.1904	0.398	0.633	1	RBM47	89.44
cg17435710	chr22	47016254	0.201	0.4201	0.633	1		42.9
cg26458840	chr16	5039188	-0.1544	0.3229	0.633	1	SEC14L5	80.17
cg08145067	chr19	3688176	-0.6053	1.265	0.633	1	PIP5K1C	24.28
cg02317258	chr10	14590726	0.1707	0.3569	0.633	1	FAM107B	81.25
cg26591319	chr3	24722774	0.1358	0.2839	0.633	1		88.53
cg22741763	chrX	129158723	0.1872	0.3913	0.633	1	BCORL1	89.83
cg06446719	chr2	27342148	0.1665	0.3482	0.633	1	CGREF1	53.71
cg19177941	chr15	101420185	-0.09248	0.1933	0.633	1	ALDH1A3	20.16
cg00368452	chr5	43478095	-0.08072	0.1688	0.633	1	C5orf28	94.56
cg18082014	chr19	46088293	-0.03972	0.08304	0.633	1	OPA3	3.11
cg23413777	chr1	193428099	0.1129	0.236	0.633	1		92.65
cg17474934	chr12	8938572	0.5203	1.088	0.633	1		84.21
cg05324787	chr11	9455809	0.0648	0.1355	0.633	1	IPO7	95.17
cg04961278	chr10	73786493	0.08322	0.174	0.633	1		93.57
cg01395130	chr5	131355934	-0.1942	0.4061	0.633	1		84.72
cg17155111	chr15	85395928	0.1351	0.2825	0.633	1	ALPK3	81.21
cg27471904	chr7	98693972	0.1836	0.3839	0.633	1	SMURF1	86.36
cg25487775	chr2	162093969	-0.595	1.244	0.633	1		54.54
cg03562978	chr14	101395514	0.3852	0.8053	0.633	1		88.21
cg25920183	chr21	46490382	-0.1354	0.283	0.633	1		89.89
cg00865290	chr9	35829221	-0.1826	0.3818	0.633	1	TMEM8B	14.54
cg13917712	chr19	38714681	0.0461	0.09638	0.633	1	DPF1	1.63
cg15044270	chr3	196065485	0.2434	0.5089	0.633	1	TM4SF19	47.65
cg06280104	chr2	138909483	0.1	0.2091	0.633	1		92.52
cg19598519	chr19	6333593	0.1328	0.2776	0.633	1	ACER1	85.09
cg06119296	chr10	99349003	-0.1277	0.267	0.633	1	C10orf62	90.37
cg19054148	chr5	95188445	0.1087	0.2273	0.633	1	LINC01554	86.22
cg09508490	chr16	89972339	0.1026	0.2145	0.633	1	TCF25	86.49
cg25783125	chr13	100188885	0.1702	0.3558	0.633	1	TM9SF2	83.35
cg26074499	chr17	21256846	0.2521	0.527	0.633	1		43.73
cg07065756	chr7	2119340	0.3651	0.7634	0.633	1	MAD1L1	32.4
cg01676200	chr1	243706206	-0.1559	0.326	0.633	1	AKT3	94.63
cg24582475	chr1	247615433	-0.08054	0.1684	0.633	1	OR2B11	93.42
cg23296836	chr8	16870927	0.2623	0.5485	0.633	1		79.92
cg25727825	chr3	195542580	-0.2979	0.6228	0.633	1		56.15
cg11047289	chr3	47820082	0.1197	0.2503	0.633	1	SMARCC1	90.41
cg06325701	chr1	86932782	0.1675	0.3501	0.633	1		20.96
cg22419134	chr7	50321721	-0.121	0.2529	0.633	1		8.3
cg26154042	chr3	61097632	-0.2994	0.6259	0.633	1	FHIT	60.91
cg23269346	chr2	168727330	-0.05942	0.1242	0.633	1	B3GALT1	95.42
cg22352499	chr22	30812642	-0.08441	0.1765	0.633	1	SEC14L2	93.55
cg19139096	chr5	64859939	-0.6127	1.281	0.633	1	PPWD1	28.78
cg08413565	chr3	129035733	0.08108	0.1695	0.633	1	H1FX	3.88
cg25363337	chr8	72548659	-0.1509	0.3154	0.633	1		80.28
cg10078009	chr7	4746964	0.1316	0.2752	0.633	1	FOXK1	89.73
cg22118416	chr4	140621943	0.08699	0.1819	0.633	1	MGST2	94.18
cg16210395	chr15	57802103	0.165	0.345	0.633	1	CGNL1	89.98
cg15228155	chr21	46560268	0.2654	0.5549	0.633	1	ADARB1	41.25
cg19024969	chr17	32905966	-0.01953	0.04084	0.633	1	C17orf102	1.69
cg01353538	chr6	43752522	0.06329	0.1323	0.633	1	VEGFA	94.92
cg11891609	chr2	198265140	0.06897	0.1442	0.633	1	SF3B1	94.35
cg06151744	chr17	3595104	0.1309	0.2737	0.633	1	P2RX5	90.78
cg21383282	chr12	99222501	-0.1236	0.2585	0.633	1	ANKS1B	92.66
cg04709528	chr3	45807687	0.1269	0.2653	0.633	1	SLC6A20	90.72
cg17750252	chr2	136567154	-0.07695	0.1609	0.633	1	LCT	94.13
cg15150274	chr8	33330294	0.05086	0.1064	0.633	1	FUT10	3.2
cg24320816	chr6	13372573	-0.08681	0.1815	0.633	1	GFOD1	93.06
cg21370986	chr7	6145114	-0.03616	0.07561	0.633	1	USP42	2.99
cg12747822	chr9	118000029	0.1415	0.2958	0.633	1	DEC1	87.59
cg13307880	chr5	140744367	-0.2369	0.4953	0.633	1	PCDHGA4	17.62
cg27521684	chr16	46943697	0.03402	0.07114	0.633	1	GPT2	97.78
cg14067559	chr5	135951608	0.1249	0.2611	0.633	1		89.38
cg01433381	chr1	39592860	0.04809	0.1006	0.633	1	MACF1	95.14
cg16468174	chr16	3177234	0.1171	0.2448	0.633	1		91.57
cg01567557	chr2	209052078	-0.09405	0.1967	0.633	1	C2orf80	92.57
cg00592046	chr18	69848574	-0.2195	0.459	0.633	1		79.44
cg19172665	chr4	144618119	0.1146	0.2397	0.633	1	FREM3	90.27
cg26925463	chr7	134139309	-0.06115	0.1279	0.633	1	AKR1B1	3.85
cg01758418	chrX	70151160	-0.2051	0.4288	0.633	1	SLC7A3	17.04
cg06033759	chr20	8315973	0.1274	0.2663	0.633	1	PLCB1	89.75
cg10317628	chr1	117113342	-0.06496	0.1358	0.633	1	CD58	4.36
cg16294594	chr2	220246803	-0.2413	0.5045	0.633	1	DNPEP	94.56
cg16668548	chr6	31697545	-0.02303	0.04816	0.633	1	DDAH2	1.02
cg08642613	chr5	175222407	-0.1537	0.3213	0.633	1	CPLX2	91.74
cg12052812	chr1	230778592	-0.1291	0.2699	0.633	1	COG2	5.51
cg15527554	chr2	135782086	-0.3355	0.7016	0.633	1	YSK4	92.32
cg25808906	chr3	186080023	0.04455	0.09316	0.633	1	DGKG	2.97
cg21025449	chr3	132372994	-0.09399	0.1965	0.633	1	UBA5	92.68
cg10584587	chr6	163730283	0.02529	0.05289	0.633	1	PACRG	98.46
cg05947603	chr16	88753945	-0.2203	0.4607	0.633	1	SNAI3	82.63
cg24009358	chr15	66797395	-0.04914	0.1028	0.633	1	ZWILCH	3.82
cg07784442	chr4	153690819	-0.07895	0.1651	0.633	1	TIGD4	94.3
cg09475288	chr3	8435636	0.135	0.2823	0.633	1	LMCD1-AS1	75.58
cg11503396	chr2	25419761	0.3147	0.658	0.633	1		63.87
cg04707255	chr16	1005605	-0.1593	0.3332	0.633	1	LMF1	91.98
cg21857363	chr20	10199473	-0.03614	0.07557	0.633	1	SNAP25	2.36
cg13707733	chr7	37221857	0.1401	0.2929	0.633	1	ELMO1	17.23
cg21937969	chr1	94155657	0.05976	0.125	0.633	1		94.48
cg27636914	chr16	27791184	0.1054	0.2204	0.633	1	KIAA0556	90.42
cg08849073	chr18	11658997	-0.1428	0.2986	0.633	1		87.86
cg17064564	chr22	29710817	-0.1016	0.2124	0.633	1	RASL10A	6.19
cg00625783	chr17	43222106	-0.2008	0.42	0.633	1		30.38
cg02087229	chr9	1759154	-0.1299	0.2717	0.633	1		87.36
cg00186181	chr1	203498197	-0.1908	0.399	0.633	1		82.29
cg19727396	chr1	230415185	0.3347	0.6999	0.633	1	GALNT2	58.48
cg01913568	chr1	165414583	-0.02664	0.05572	0.633	1	RXRG	2.95
cg02473847	chr1	2284821	-0.2847	0.5955	0.633	1	MORN1	92.41
cg08079237	chr2	239867814	0.133	0.2782	0.633	1		89.43
cg04890839	chr2	131639619	0.1279	0.2674	0.633	1		84.55
cg25708969	chr2	235591075	-0.2061	0.431	0.633	1		88.52
cg11461756	chr11	382780	0.1796	0.3755	0.633	1		44.6
cg01406862	chr4	41017251	0.09699	0.2028	0.633	1	APBB2	93.88
cg20557738	chr4	88755691	-0.1581	0.3307	0.633	1	MEPE	90.98
cg22224310	chr18	51751263	-0.02937	0.06141	0.633	1	MBD2	2.43
cg25486322	chr2	234288983	0.1956	0.409	0.633	1	DGKD	84.56
cg01549618	chr16	58594644	-0.05548	0.116	0.633	1	CNOT1	96.93
cg10092770	chr20	61668397	0.2736	0.5722	0.633	1	NCRNA00029	30.89
cg08852075	chr1	55843108	0.05406	0.1131	0.633	1		95.2
cg00746130	chr6	31671271	-0.2263	0.4734	0.633	1	BAT5	7.16
cg26493631	chr11	45155388	-0.1622	0.3393	0.633	1	PRDM11	81.2
cg10138044	chr2	240003505	-0.1114	0.233	0.633	1	HDAC4	87.51
cg00524818	chr6	71607590	-0.3253	0.6803	0.633	1	B3GAT2	89.84
cg10006480	chr1	231038368	0.1087	0.2273	0.633	1		89.78
cg03983220	chr16	85568407	0.2579	0.5394	0.633	1		67.21
cg11086764	chr6	108496811	0.05179	0.1083	0.633	1	NR2E1	3.42
cg13292082	chr2	164414764	-0.1525	0.3189	0.633	1		85.29
cg15114510	chr11	10639944	0.08128	0.17	0.633	1	MRVI1	94.3
cg17140978	chr8	26324990	0.07627	0.1595	0.633	1		4.56
cg11963313	chr2	237771878	0.1011	0.2115	0.633	1		92.75
cg01789980	chr5	167743144	-0.1755	0.3671	0.633	1	WWC1	69.42
cg07162914	chr4	23288013	-0.09313	0.1948	0.633	1	MIR548AJ2	94.59
cg24481341	chr4	53100720	0.3049	0.6377	0.633	1		67.06
cg00306305	chr3	189563775	-0.1162	0.243	0.633	1	TP63	87.16
cg13621551	chr15	65899771	0.1227	0.2566	0.633	1	VWA9	91.94
cg05169666	chr11	119039171	0.1174	0.2456	0.633	1	NLRX1	92.06
cg11982293	chr2	175205387	-0.07014	0.1467	0.633	1		6.95
cg11081894	chr10	101283847	-0.1931	0.4039	0.633	1		89.11
cg11134334	chr13	94822726	0.08415	0.176	0.633	1	GPC6	93.8
cg05828408	chr1	19832306	-0.1091	0.2281	0.633	1		6.9
cg09455542	chr13	45722201	0.1141	0.2387	0.633	1	GTF2F2	93.27
cg26318532	chr1	22754998	-0.2839	0.5939	0.633	1		81.15
cg12850871	chr5	166596588	0.09385	0.1963	0.633	1		92.85
cg01290890	chr1	173180530	-0.1079	0.2256	0.633	1		89.48
cg01758312	chr2	61244332	-0.02726	0.05701	0.633	1	PUS10	2.54
cg25142587	chr2	27294717	-0.06409	0.134	0.633	1	OST4	4.38
cg19577054	chr5	138775315	-0.03345	0.06997	0.633	1	DNAJC18	2.12
cg00992659	chr1	17766225	-0.04581	0.09581	0.633	1	RCC2	3.2
cg05021846	chr4	48485293	-0.04236	0.08861	0.633	1	SLC10A4	2.93
cg19576080	chr14	21491902	0.351	0.7342	0.633	1	NDRG2	89.69
cg14124768	chr12	130958085	-0.1222	0.2556	0.633	1	RIMBP2	88.25
cg04907391	chr2	131149279	-0.04589	0.09599	0.633	1		3.37
cg13940537	chr1	4023962	-0.08912	0.1864	0.633	1		92.85
cg01759244	chr7	91575151	-0.0924	0.1933	0.633	1	AKAP9	92.62
cg24907183	chr1	72707301	-0.1668	0.349	0.633	1	NEGR1	91.56
cg01555432	chr1	16009778	-0.07649	0.16	0.633	1	PLEKHM2	93.49
cg25877387	chrX	49965358	-0.127	0.2657	0.633	1	AKAP4	90.39
cg27348266	chr14	104583972	0.1785	0.3734	0.633	1		18.91
cg16665444	chr18	76828655	0.1972	0.4125	0.633	1	ATP9B	8.57
cg21841678	chr2	86113086	0.1022	0.2138	0.633	1	ST3GAL5	90.84
cg22662645	chr3	189349134	0.1098	0.2297	0.633	1	TP63	92.97
cg07790718	chr17	2295125	0.3012	0.6301	0.633	1	MNT	72.07
cg21354048	chr4	22445349	-0.1482	0.3099	0.633	1	ADGRA3	93.35
cg13072927	chr1	95550619	0.3216	0.6726	0.633	1		63.35
cg04851434	chr16	17413241	0.1138	0.2381	0.633	1	XYLT1	92.46
cg18748499	chr17	38517641	0.2423	0.5068	0.633	1	GJD3	26.84
cg13505051	chr5	21891096	-0.1319	0.2759	0.633	1	CDH12	89.16
cg07146079	chr11	576267	-0.01973	0.04128	0.633	1	LOC143666	1.51
cg08641155	chr16	70469236	0.1219	0.255	0.633	1	ST3GAL2	89.04
cg03606269	chr5	77779546	0.1405	0.294	0.633	1		9.44
cg16006141	chr1	25167475	0.2293	0.4796	0.633	1	CLIC4	91.06
cg10657965	chr7	101888125	0.1519	0.3177	0.633	1	CUX1	86.75
cg22990158	chr14	24802150	-0.1113	0.2328	0.633	1	ADCY4	2.39
cg05549834	chr10	391177	0.09998	0.2091	0.633	1	DIP2C	91.64
cg02956274	chr12	51236582	-0.2164	0.4527	0.633	1	TMPRSS12	85.94
cg25492383	chr10	134837664	0.07964	0.1666	0.633	1		94.49
cg18915437	chr12	62654245	-0.03853	0.08061	0.633	1	USP15	3.01
cg01578764	chr7	1024749	-0.1162	0.243	0.633	1	CYP2W1	87.15
cg24086920	chr2	10897430	0.08552	0.1789	0.633	1	ATP6V1C2	93.29
cg06852053	chr22	48977632	0.2151	0.4499	0.633	1	FAM19A5	66.01
cg24502224	chr1	10684339	-0.02417	0.05056	0.633	1	PEX14	98.95
cg11677998	chr6	2765557	0.2678	0.5603	0.633	1	WRNIP1	2.24
cg09236787	chr15	71084593	-0.1508	0.3154	0.633	1		88.09
cg04273534	chr5	67853748	-0.1291	0.27	0.633	1		84.78
cg12685198	chr4	166935825	-0.1511	0.316	0.633	1	TLL1	91.38
cg09405276	chr12	53300217	0.211	0.4415	0.633	1	KRT8	45.53
cg08602433	chr6	15961399	-0.1025	0.2143	0.633	1		90.31
cg08241477	chr5	92929573	-0.1131	0.2366	0.633	1	NR2F1	11.7
cg13264308	chr6	127832322	0.09505	0.1988	0.633	1	C6orf174	92.51
cg21697360	chr20	36269179	0.1788	0.3742	0.633	1		77.09
cg25946216	chr14	74253857	-0.04277	0.08947	0.633	1	C14orf43	3.13
cg22835620	chr5	135075192	-0.1855	0.388	0.633	1		61.14
cg27034819	chr15	88799526	-0.01386	0.029	0.633	1	NTRK3	1.41
cg03694713	chr8	23564156	-0.09963	0.2084	0.633	1	NKX2-6	4.49
cg13408752	chr8	1575750	0.1488	0.3113	0.633	1	DLGAP2	90.39
cg04779342	chr7	86571562	-0.2305	0.4822	0.633	1	KIAA1324L	90.46
cg15293629	chr2	173995795	-0.06308	0.132	0.633	1	ZAK	94.47
cg00986825	chr17	48614425	0.9748	2.039	0.633	1	EPN3	87.66
cg18713852	chr6	41339486	0.08834	0.1848	0.633	1		11.07
cg08905325	chr6	26034056	-0.0685	0.1433	0.633	1	HIST1H2AB	4.95
cg25323461	chr7	132091970	-0.1215	0.2542	0.633	1	PLXNA4	87.78
cg14463292	chr3	192289252	-0.6738	1.41	0.633	1	FGF12	38.13
cg19988123	chr12	54333993	0.04804	0.1005	0.633	1	HOXC13	2.81
cg02787452	chr9	71156478	-0.2671	0.5587	0.633	1	TMEM252	76.32
cg06364690	chr8	130065638	-0.08794	0.184	0.633	1		92.79
cg13463465	chr2	100815133	0.1036	0.2168	0.633	1		91.48
cg26800788	chr5	59105999	-0.02232	0.04669	0.633	1	PDE4D	2.1
cg11107873	chr3	70664328	-0.2104	0.4401	0.633	1		93.93
cg06710212	chr9	131181944	0.1974	0.413	0.633	1	CERCAM	32.92
cg10073280	chr7	113559922	-0.2208	0.462	0.633	1	PPP1R3A	89.76
cg08558873	chr11	7041491	-0.1546	0.3234	0.633	1	ZNF214	5.69
cg11408259	chr19	50682496	-0.2322	0.4858	0.633	1		54.82
cg06103243	chr3	193923516	-0.3	0.6276	0.633	1		6.99
cg07905709	chr22	22901946	-0.0651	0.1362	0.633	1	PRAME	94.72
cg00765921	chr1	46154277	-0.09329	0.1952	0.633	1	TMEM69	5.05
cg14115888	chr12	110905584	0.04656	0.0974	0.633	1	FAM216A	3.27
cg22151504	chr12	110212888	-0.1268	0.2653	0.633	1		88.35
cg22074226	chr7	55708875	-0.4029	0.843	0.633	1		14.4
cg03561959	chr5	155832203	-0.3231	0.676	0.633	1	SGCD	92.52
cg04218431	chr18	76405307	-0.1992	0.4168	0.633	1		93.38
cg04282138	chr1	98511226	-0.02535	0.05303	0.633	1		1.69
cg21815258	chr5	1336833	-0.08091	0.1693	0.633	1	CLPTM1L	93.98
cg22511852	chr18	76308275	0.05096	0.1066	0.633	1		96.4
cg02543519	chr7	157545179	-0.2506	0.5244	0.633	1	PTPRN2	83.12
cg05043627	chr14	100769643	-0.2419	0.5061	0.633	1	SLC25A29	13.37
cg02889356	chr9	95853757	0.09967	0.2085	0.633	1		93.02
cg04571321	chr19	38924347	-0.01607	0.03363	0.633	1	RYR1	1.58
cg18023085	chr8	142134542	-0.1461	0.3056	0.633	1		91.17
cg26062088	chr10	101803648	-0.1554	0.3252	0.633	1	CPN1	61.87
cg12216458	chr10	5870938	-0.06696	0.1401	0.633	1		93.71
cg12745145	chr7	2261452	-0.0947	0.1981	0.633	1	MAD1L1	92.67
cg12745325	chr12	56623942	0.2158	0.4516	0.633	1	SLC39A5	57.11
cg26738024	chr6	33228461	0.1813	0.3794	0.633	1	VPS52	93.23
cg23516106	chr7	73579456	0.1702	0.3561	0.633	1		40.4
cg25580017	chr6	106218095	-0.07093	0.1484	0.633	1		92.6
cg07639008	chr9	116836826	-0.1205	0.252	0.633	1	AMBP	85.8
cg25568490	chr5	148812353	0.1063	0.2225	0.633	1	LOC728264	88.89
cg11695370	chr4	160311361	0.1126	0.2356	0.633	1		89.74
cg23408836	chr2	170590490	0.04371	0.09145	0.633	1	KLHL23	2.78
cg24974974	chr3	196443432	-0.2306	0.4825	0.633	1	PIGX	87.91
cg08721837	chr8	99183112	0.1138	0.2381	0.633	1		92.69
cg18134851	chr14	36027972	-0.1436	0.3004	0.633	1	RALGAPA1	90.29
cg12560992	chr17	57184187	-0.08802	0.1842	0.633	1	TRIM37	4.9
cg20144329	chr8	22755504	-0.07308	0.1529	0.633	1	PEBP4	93.72
cg17737014	chrX	70323912	-0.2382	0.4983	0.633	1	CXorf65	22.28
cg12187115	chr19	19932565	-0.06218	0.1301	0.633	1	ZNF506	4.3
cg09318719	chr16	2075240	0.1133	0.2371	0.633	1		90.8
cg13011559	chr1	201444224	-0.0773	0.1617	0.633	1		94.02
cg25812123	chr21	30437845	0.2819	0.5899	0.633	1	CCT8	86.56
cg20006715	chr3	19975682	-0.454	0.95	0.633	1	EFHB	30.77
cg27209722	chr19	8408509	0.2074	0.434	0.633	1	KANK3	75.6
cg01236205	chr2	9815626	-0.1456	0.3046	0.633	1		88.41
cg02359377	chr21	30849131	-0.3422	0.7159	0.633	1		30.2
cg15044372	chr22	30183753	-0.1487	0.3112	0.633	1		83.45
cg04940002	chr16	10065896	0.2986	0.6247	0.633	1	GRIN2A	66.3
cg04056953	chr2	166747838	0.06501	0.136	0.633	1	TTC21B	94.92
cg22131172	chr13	111522865	-0.1515	0.317	0.633	1	C13orf29	85.52
cg08595592	chr7	16780162	-0.1394	0.2917	0.633	1		90.01
cg15524050	chr20	57478464	-0.1004	0.2101	0.633	1	GNAS	92.47
cg13814761	chr6	3724522	0.06794	0.1422	0.633	1	C6orf145	94.67
cg08477714	chr17	41671170	-0.1439	0.3011	0.633	1		90.38
cg09509877	chr7	32537585	0.05011	0.1049	0.633	1	AVL9	95.48
cg01689653	chr17	1071074	0.247	0.5168	0.633	1	ABR	86.61
cg05764695	chr14	55226438	0.09125	0.1909	0.633	1	SAMD4A	92.73
cg16641060	chrX	118739737	-0.2146	0.4491	0.633	1	NKRF	31.5
cg02721935	chr5	80649038	0.1218	0.2548	0.633	1	ACOT12	90.9
cg21760140	chr3	4841366	0.2705	0.566	0.633	1	ITPR1	80.8
cg12874602	chr11	65329145	0.09799	0.2051	0.633	1		91.9
cg22060584	chr4	16796667	-0.0612	0.1281	0.633	1	LDB2	2.97
cg14595681	chr1	234510215	0.1595	0.3337	0.633	1	LOC101927765	90.37
cg02889664	chr14	21944892	-0.3211	0.672	0.633	1	RAB2B	3.97
cg16744595	chr10	17269917	-0.05898	0.1234	0.633	1	VIM	3.88
cg11467506	chr7	38357047	0.1854	0.388	0.633	1		15.19
cg11142362	chr21	44589128	0.1135	0.2375	0.633	1	CRYAA	88.38
cg22926969	chr10	76760282	-0.05993	0.1254	0.633	1	KAT6B	95.51
cg24796537	chr5	176995590	-0.1869	0.3912	0.633	1		55.97
cg14499936	chr15	91294807	-0.1122	0.2348	0.633	1	BLM	91.89
cg23471617	chr5	36242411	0.03776	0.07902	0.633	1	C5orf33	2.64
cg22286978	chr19	58858806	-0.01472	0.03081	0.633	1	A1BG	1.53
cg00383542	chr2	11803597	-0.06865	0.1437	0.633	1	NTSR2	93.67
cg24335895	chr19	36643771	-0.647	1.354	0.633	1	COX7A1	39.4
cg03882382	chr19	4540065	0.2246	0.47	0.633	1	LRG1	24.61
cg17598339	chr2	170624727	0.6319	1.322	0.633	1		70.37
cg07577141	chr14	95030431	0.1896	0.3968	0.633	1	SERPINA4	80.45
cg25947619	chr15	86233220	0.06286	0.1316	0.633	1	AKAP13	2.27
cg17369091	chr15	89164389	-0.05053	0.1057	0.633	1	AEN	5.03
cg11026382	chr1	84610967	-0.2019	0.4225	0.633	1	PRKACB	6.38
cg14961750	chr20	61717778	-0.1301	0.2722	0.633	1		91.13
cg01138890	chr4	73241075	0.2453	0.5133	0.633	1	ADAMTS3	80.88
cg08417687	chr6	108582627	0.05517	0.1155	0.633	1	SNX3	4.06
cg05454975	chr4	141445769	-0.1593	0.3333	0.633	1	ELMOD2	3.32
cg06761094	chr9	128269375	0.1196	0.2503	0.633	1	MAPKAP1	93.84
cg26094122	chr17	28705364	0.05309	0.1111	0.633	1	CPD	3.94
cg13489501	chr9	140262190	-0.03369	0.0705	0.633	1	EXD3	97.24
cg02239082	chr19	48972844	-0.03956	0.08278	0.633	1	CYTH2	2.97
cg14256493	chr9	131714459	-0.08272	0.1731	0.633	1	NUP188	92.32
cg12957265	chr15	57026014	-0.2319	0.4853	0.633	1	ZNF280D	38.82
cg03384426	chr1	24285274	-0.2311	0.4836	0.633	1	PNRC2	5.51
cg22595230	chr20	3766560	-0.5165	1.081	0.633	1	CENPB	81.09
cg19654869	chr6	27656290	-0.06948	0.1454	0.633	1		4.26
cg01802009	chr2	68694860	-0.05909	0.1237	0.633	1	APLF	5.83
cg04288961	chr14	95513394	0.2551	0.5339	0.633	1		66.71
cg09420324	chr1	151515562	-0.0918	0.1921	0.633	1	TUFT1	91.4
cg07340795	chr10	131562561	0.1419	0.2969	0.633	1	MGMT	86.32
cg07092797	chr8	144407490	-0.1023	0.2142	0.633	1	TOP1MT	90.75
cg10423587	chr10	632914	-0.1922	0.4023	0.633	1	DIP2C	72.77
cg23181356	chr6	106764021	-0.2922	0.6115	0.633	1	ATG5	23.53
cg26377588	chr19	45662072	0.1232	0.2579	0.633	1	NKPD1	87.94
cg14745545	chr5	38467707	0.2719	0.569	0.633	1		14.62
cg15871086	chr18	56526595	-0.1574	0.3295	0.633	1		83.23
cg16194122	chr18	46171978	0.2413	0.505	0.633	1	CTIF	88.18
cg10427758	chr7	25887585	0.237	0.496	0.633	1		83.01
cg24680141	chr1	9295296	-0.06418	0.1343	0.633	1	H6PD	4.46
cg26683058	chr8	80522016	0.2486	0.5204	0.633	1	STMN2	84.66
cg02310273	chr3	44682165	0.07671	0.1606	0.633	1	ZNF197	93.16
cg00094226	chr16	84215454	0.1151	0.2408	0.633	1	TAF1C	87.19
cg02922278	chr16	57875011	-0.1012	0.2118	0.633	1		91.57
cg11528517	chr5	154238919	-0.08695	0.182	0.633	1	CNOT8	2.38
cg18663859	chr6	31613326	0.09847	0.2061	0.633	1	BAT3	89.26
cg05751542	chr14	105003358	0.1603	0.3356	0.633	1		82.42
cg15418534	chr12	48392797	-0.3412	0.7142	0.633	1	COL2A1	40.47
cg09515778	chr7	150755072	-0.03433	0.07185	0.633	1	CDK5	2.53
cg07616836	chr6	122682629	0.1883	0.3941	0.633	1		86.66
cg00026857	chr12	6619803	0.07441	0.1557	0.633	1	NCAPD2	94.07
cg04289797	chr2	219723267	-0.1297	0.2715	0.633	1	WNT6	9.11
cg27037648	chr17	73511087	-0.07122	0.1491	0.633	1	CASKIN2	4.65
cg00092389	chr16	27561478	-0.03542	0.07412	0.633	1	GTF3C1	2.91
cg10954248	chr3	49131548	0.0285	0.05964	0.633	1	QRICH1	2.5
cg01893462	chr7	139423617	0.1875	0.3925	0.633	1	HIPK2	87.15
cg19061929	chr1	43974691	-0.1248	0.2612	0.633	1		82.6
cg08236522	chr6	166190134	0.3733	0.7813	0.633	1		29.53
cg08611752	chr1	120049154	-0.231	0.4835	0.633	1	HSD3B1	85.37
cg22284311	chr11	3169027	0.1014	0.2122	0.633	1	OSBPL5	91.43
cg14312594	chr19	7142810	-0.07726	0.1617	0.633	1	INSR	93.02
cg02525666	chr16	71845903	0.0587	0.1229	0.633	1		97.69
cg06059680	chr1	149194379	-0.09291	0.1945	0.633	1		5.5
cg22065498	chr19	51871891	0.2144	0.4488	0.633	1	CLDND2	23.01
cg14186558	chr9	116062240	0.1585	0.3318	0.633	1	RNF183	82.2
cg24964047	chr17	54928317	-0.2352	0.4922	0.633	1	DGKE	76.99
cg15914358	chr10	97453674	-0.02948	0.06171	0.633	1	TCTN3	2.73
cg17119577	chr17	37368562	0.132	0.2763	0.633	1	STAC2	79.98
cg24188849	chr2	97564065	-0.09884	0.2069	0.633	1	FAM178B	90.22
cg26194111	chr3	171695384	-0.1575	0.3296	0.633	1		79.4
cg17885404	chr8	67976175	-0.2551	0.5339	0.633	1	CSPP1	25.68
cg10481134	chr2	38387443	-0.1931	0.4042	0.633	1	C2orf58	89.37
cg16679084	chr10	104263792	0.0239	0.05004	0.633	1	SUFU	1.14
cg02474109	chr7	1912065	0.1441	0.3016	0.633	1	MAD1L1	83.31
cg23691040	chr3	167583397	-0.1944	0.4069	0.633	1		90.61
cg26108329	chr1	26797585	0.1708	0.3575	0.633	1	DHDDS	43.22
cg04316053	chr2	47786025	0.1223	0.2561	0.633	1	KCNK12	83.22
cg20123222	chr17	187688	-0.104	0.2177	0.633	1	RPH3AL	93.01
cg25236230	chr15	40212502	-0.06029	0.1262	0.633	1	GPR176	4.35
cg10019668	chr4	114901454	0.1654	0.3463	0.633	1	ARSJ	27.2
cg11528849	chr2	182542901	-0.05442	0.1139	0.633	1	NEUROD1	2
cg09808690	chr10	134121588	-0.04123	0.0863	0.633	1	STK32C	1.95
cg07073593	chr9	137409204	0.1376	0.288	0.633	1		82.01
cg21275690	chr16	3072970	0.164	0.3432	0.633	1	HCFC1R1	39.87
cg23443197	chr5	160226431	0.1377	0.2882	0.633	1	ATP10B	8.9
cg00410951	chr12	123604538	-0.3059	0.6403	0.633	1		70.6
cg05056638	chr8	24800824	-0.5798	1.214	0.633	1		40.1
cg05525301	chr7	139725076	-0.07099	0.1486	0.633	1	PARP12	94.62
cg00875788	chr10	76832846	-0.093	0.1947	0.633	1		92.8
cg20746006	chr12	28610898	1.457	3.049	0.633	1	CCDC91	59.51
cg15788550	chr4	65579130	-1.011	2.116	0.633	1		18.4
cg14309936	chr3	183165366	0.04482	0.09382	0.633	1		2.95
cg07323924	chr3	183173251	0.06744	0.1412	0.633	1	LINC00888	95.27
cg22994024	chr11	115044848	0.08523	0.1784	0.633	1	CADM1	93.66
cg00357002	chr21	38445514	-0.03602	0.07541	0.633	1	PIGP	2.77
cg26507988	chr17	80066311	-0.3676	0.7695	0.633	1	CCDC57	91.95
cg10494843	chr3	13681619	-0.3604	0.7545	0.633	1		81.68
cg09300722	chr11	73638499	-0.08299	0.1737	0.633	1	PAAF1	93.78
cg00064341	chr4	88770223	-0.2126	0.445	0.633	1		27.5
cg02578692	chr7	20022994	-0.1199	0.251	0.633	1	LOC101927668	89.46
cg12717594	chr9	36037454	-0.0557	0.1166	0.633	1	RECK	3.75
cg09887059	chr12	113916664	-0.05624	0.1177	0.633	1		3.31
cg17889439	chr13	77501954	-0.06546	0.137	0.633	1	BTF3L1	93.68
cg17367132	chr12	52241719	-0.05808	0.1216	0.633	1		4.21
cg18184711	chr18	23255601	0.1092	0.2287	0.633	1		90.62
cg10991778	chr10	125463025	-0.1683	0.3522	0.633	1		84.25
cg06110728	chr12	45270886	-0.1151	0.2409	0.633	1	NELL2	4.78
cg24670134	chr4	56602645	-0.07247	0.1517	0.633	1		94.72
cg07091207	chr7	1708892	0.03386	0.07088	0.633	1		2.55
cg10160614	chr2	239544973	-0.1621	0.3394	0.633	1		94.05
cg11271225	chrX	150994970	-0.2112	0.4421	0.633	1		73.8
cg14022377	chr9	33290949	-0.01417	0.02966	0.633	1	SUGT1P1	1.61
cg12559723	chr12	121419771	0.3357	0.7028	0.633	1	HNF1A	73.81
cg18439080	chrX	70273384	-0.314	0.6574	0.633	1		34.12
cg09339089	chr1	160369363	-0.08003	0.1675	0.633	1	VANGL2	94.18
cg16176432	chr13	105627916	0.3876	0.8113	0.633	1		37.6
cg24933856	chr13	30949122	-0.1846	0.3865	0.633	1	LOC100188949	85.08
cg03498383	chr16	68002044	-0.02917	0.06107	0.633	1	SLC12A4	2.61
cg01945223	chr3	121980683	-0.1314	0.2751	0.633	1	CASR	89.54
cg19159420	chr3	54031824	-0.07163	0.15	0.633	1		95.06
cg03832737	chr15	71554492	-0.1188	0.2487	0.633	1	THSD4	90.96
cg08371693	chr15	34659673	-0.03114	0.06519	0.633	1	LPCAT4	2.56
cg13357812	chr12	62654503	-0.3426	0.7173	0.633	1	USP15	3.82
cg02579892	chr9	105461733	-0.1602	0.3354	0.633	1		91.89
cg13388068	chr14	37922060	-0.2329	0.4876	0.633	1	MIPOL1	88.91
cg11852333	chr15	99328792	-0.07646	0.1601	0.633	1	IGF1R	93.81
cg02355923	chr16	85538936	0.1307	0.2736	0.633	1		80.49
cg05274848	chr17	73704069	0.05321	0.1114	0.633	1	SAP30BP	94.99
cg00980751	chr4	83906001	-0.2526	0.5289	0.633	1	LIN54	89.62
cg09345010	chr13	52158423	-0.0309	0.06468	0.633	1	WDFY2	2.51
cg15089218	chr5	35371488	-0.1985	0.4156	0.633	1		76.83
cg17268483	chr15	50477521	-0.04901	0.1026	0.633	1	SLC27A2	95.44
cg24725933	chr2	98999128	0.09189	0.1924	0.633	1	CNGA3	93.4
cg25485106	chr19	44845478	0.2975	0.6228	0.633	1	ZNF112	85.77
cg02485480	chr6	74235539	0.09052	0.1895	0.633	1		93.37
cg06289678	chr16	9448663	-0.2086	0.4367	0.633	1		88.27
cg23660896	chr17	35296219	-0.06785	0.1421	0.633	1	LHX1	4.95
cg07291592	chr17	76318757	-0.1366	0.286	0.633	1		84.98
cg13329789	chr7	45757644	0.1722	0.3605	0.633	1	ADCY1	67.83
cg17266233	chr11	46382725	0.1103	0.2309	0.633	1	DGKZ	7.3
cg06492708	chr6	148664322	-0.1082	0.2265	0.633	1	SASH1	6.71
cg16293088	chr22	29999326	-0.05532	0.1158	0.633	1	NF2	3.92
cg21044797	chr8	142138325	-0.02284	0.04782	0.633	1	DENND3	0.95
cg03312117	chr2	101359133	1.223	2.56	0.633	1		81.14
cg14376836	chr9	94606638	-0.2622	0.549	0.633	1	ROR2	13.28
cg23505252	chr15	45724580	-0.05866	0.1228	0.633	1	C15orf48	94.33
cg26143312	chr19	47332710	-0.1346	0.2818	0.633	1		87.22
cg14733426	chr3	73250391	0.1367	0.2862	0.633	1		93.2
cg14953687	chr9	131235908	0.05845	0.1224	0.633	1	ODF2	94.85
cg25724604	chr10	82218377	-0.1547	0.3239	0.633	1	TSPAN14	88.89
cg20471013	chr3	122824719	-0.2833	0.5931	0.633	1	PDIA5	46.07
cg06873218	chr22	39637727	0.1947	0.4076	0.633	1	PDGFB	17.87
cg23779047	chrX	47225852	0.1558	0.3263	0.633	1		22.75
cg09530763	chr11	119204876	-0.1305	0.2733	0.633	1	RNF26	10.84
cg12005811	chr4	22503787	-0.07836	0.1641	0.633	1	GPR125	93.86
cg20022145	chr2	62546164	0.1307	0.2736	0.633	1		85.61
cg10711292	chr16	4357470	-0.05845	0.1224	0.633	1		4.49
cg24736099	chr20	9077730	-0.1289	0.2698	0.633	1	PLCB4	89.35
cg08384110	chr19	12272721	-0.1123	0.2351	0.633	1	ZNF136	90.45
cg15978880	chr1	204954591	0.3532	0.7395	0.633	1	NFASC	90.36
ch.22.569473R	chr22	36895405	0.1309	0.2741	0.633	1	FOXRED2	13.87
cg06771286	chr9	127612265	-0.1048	0.2194	0.633	1		90.77
cg07124650	chr5	96891229	-0.1208	0.253	0.633	1	LINC01340	90.82
cg14479638	chr11	35424344	-0.078	0.1633	0.633	1	SLC1A2	94.03
cg06247422	chr12	95010311	0.1424	0.2982	0.633	1	TMCC3	89.53
cg27640057	chr10	9270185	0.1047	0.2193	0.633	1	LOC101928272	90.68
cg19360592	chr11	67395172	0.09918	0.2077	0.633	1		90.02
cg11053921	chr1	54979946	0.144	0.3015	0.633	1		90.67
cg04088446	chr4	3573793	-0.1976	0.4137	0.633	1		58.18
cg04290349	chr3	129158183	-0.0334	0.06993	0.633	1	IFT122	2.96
cg23842386	chr1	225840831	-0.09498	0.1989	0.633	1	ENAH	4.86
cg04458869	chr2	169312687	-0.04444	0.09306	0.633	1	LASS6	3.1
cg18256707	chr12	123873886	-0.01553	0.03252	0.633	1	SETD8	1.42
cg15234550	chrX	151999445	-0.1947	0.4076	0.633	1	NSDHL	8.84
cg08402059	chr4	113203768	-0.1827	0.3826	0.633	1	TIFA	87.9
cg19561186	chr3	108673045	-0.1504	0.3149	0.634	1	GUCA1C	92.84
cg22332577	chr8	30925694	0.2624	0.5495	0.634	1	WRN	90.86
cg06622108	chr3	187004969	0.134	0.2805	0.634	1	MASP1	88.99
cg19344520	chrX	18690398	0.07689	0.161	0.634	1	RS1	93.5
cg04825705	chr17	79819480	-0.03835	0.08031	0.634	1	P4HB	2.55
cg26429856	chr1	184005990	-0.02114	0.04427	0.634	1	GLT25D2	1.06
cg22918560	chr10	133775705	-0.09743	0.204	0.634	1		92.37
cg00163861	chr12	131981225	0.174	0.3644	0.634	1		82.31
cg24810473	chr5	139090314	-0.02956	0.06191	0.634	1		2.71
cg22558952	chr1	230451113	0.2485	0.5204	0.634	1		84.08
cg26820501	chr1	160312931	-0.04712	0.09866	0.634	1	NCSTN	3.49
cg07881365	chr19	15833929	-0.2822	0.5909	0.634	1		36.03
cg10747128	chr21	44891569	0.1239	0.2594	0.634	1	LINC00313	87.71
cg18956935	chr21	33828908	-0.1062	0.2223	0.634	1	EVA1C	91.67
cg00423277	chr8	65719068	0.1586	0.3322	0.634	1		78.74
cg21836418	chr1	3111280	-0.02405	0.05037	0.634	1	PRDM16	98.96
cg16252872	chr1	145039193	-0.09506	0.1991	0.634	1	PDE4DIP	12.5
cg10269573	chr11	111690782	-0.1273	0.2666	0.634	1	ALG9	90.45
cg04945409	chr8	131414213	-0.1706	0.3572	0.634	1	ASAP1	84.56
cg04132731	chr16	79115555	0.1933	0.4048	0.634	1	WWOX	87.09
cg21667215	chr22	24300612	-0.2041	0.4274	0.634	1	GSTT2B	69.86
cg15616183	chr14	56054380	0.1952	0.4087	0.634	1	KTN1	76.78
cg09727206	chr16	12618726	0.2469	0.5171	0.634	1	SNX29	93.95
cg25287211	chr13	77566922	-0.06123	0.1282	0.634	1	CLN5	4.53
cg19085118	chr22	19435840	-0.06306	0.1321	0.634	1	C22orf39	4.79
cg14187335	chr10	35896950	-0.3578	0.7493	0.634	1	GJD4	16.21
cg12544794	chr22	28698366	0.06812	0.1427	0.634	1	TTC28	94.96
cg13534503	chr9	139535765	-0.0239	0.05004	0.634	1		98.3
cg22518745	chr12	10658539	0.07251	0.1518	0.634	1		94.25
cg00998075	chr11	2419748	0.1334	0.2793	0.634	1		85.37
cg09577417	chr2	101890372	0.156	0.3267	0.634	1	SNORD89	90.59
cg11286861	chr22	49748019	0.2087	0.437	0.634	1		83.25
cg01641432	chr3	108161160	0.3182	0.6663	0.634	1	MYH15	92.59
cg13236550	chr2	11450786	-0.07275	0.1523	0.634	1	ROCK2	94.85
cg21379825	chr1	95783885	0.06661	0.1395	0.634	1		94.14
cg13783323	chr1	26347092	0.1137	0.2381	0.634	1	EXTL1	86.79
cg13260633	chr4	169931597	0.03723	0.07796	0.634	1	CBR4	2.77
cg05061614	chr21	36603523	0.07213	0.1511	0.634	1		94.21
cg13681411	chr9	113514783	0.1108	0.2319	0.634	1	MUSK	89.12
cg10283975	chr5	126616509	-0.09399	0.1968	0.634	1		92.69
cg02945646	chr14	24037169	0.09447	0.1978	0.634	1	AP1G2	10.31
cg10938100	chr5	73079608	0.2621	0.5489	0.634	1	ARHGEF28	45.41
cg07992840	chr16	55052984	0.1453	0.3043	0.634	1		88.56
cg18759960	chr10	23481776	-0.08546	0.179	0.634	1	PTF1A	6.12
cg12220625	chr11	64794867	-0.043	0.09005	0.634	1	SNX15	2.9
cg00841988	chr14	100204153	0.2232	0.4674	0.634	1		6.78
cg26595909	chr6	32946524	-0.08117	0.17	0.634	1	BRD2	94.04
cg04786631	chr8	101721608	0.106	0.2219	0.634	1	PABPC1	93.95
cg11890169	chr13	101171681	0.1268	0.2655	0.634	1	PCCA	92.7
cg10281340	chr10	8744491	0.2726	0.571	0.634	1		92.5
cg15550398	chr2	241937868	0.1081	0.2263	0.634	1	SNED1	11.59
cg26816552	chr1	33283867	0.01695	0.0355	0.634	1	YARS	1.71
cg12467264	chr5	175200071	0.05101	0.1068	0.634	1		2.11
cg16259916	chr15	64795954	0.0644	0.1349	0.634	1	ZNF609	3.8
cg11824369	chr6	13574863	0.01537	0.03219	0.634	1	SIRT5	1.85
cg22282265	chr11	44582836	0.1174	0.2458	0.634	1		84.51
cg14164380	chr15	48938775	0.0931	0.195	0.634	1	FBN1	91.94
cg04632958	chrX	99551571	0.2024	0.4239	0.634	1	PCDH19	73.64
cg03245218	chr11	3666271	0.1071	0.2243	0.634	1	ART1	91.88
cg09897604	chr10	49893549	0.1808	0.3786	0.634	1	WDFY4	18.91
cg12030923	chr7	95800094	-0.1074	0.225	0.634	1	SLC25A13	92.5
cg05609555	chr14	50528641	0.07769	0.1627	0.634	1	LINC01599	6.68
cg21744136	chr19	54211444	-0.2159	0.4521	0.634	1	MIR518C	67.74
cg12973086	chr1	56947635	-0.1006	0.2107	0.634	1		93.08
cg21250298	chr1	97163096	-0.1471	0.3081	0.634	1		88.48
cg10601057	chr2	231639268	-0.04842	0.1014	0.634	1	CAB39	95.03
cg19641554	chr16	20912025	0.02411	0.0505	0.634	1	LYRM1	1.64
cg15974558	chr1	190068068	-0.1166	0.2443	0.634	1	BRINP3	93.16
cg13940104	chr12	83152785	-0.1785	0.3739	0.634	1	TMTC2	90.5
cg05744264	chr16	85831323	0.3739	0.7831	0.634	1	COX4NB	67.47
cg03997105	chr16	54404570	0.3685	0.7718	0.634	1		23.76
cg18166979	chr6	84446247	0.3331	0.6978	0.634	1		83.07
cg08769634	chr16	71657362	0.1105	0.2315	0.634	1		92.19
cg18777119	chr19	30017829	0.1035	0.2168	0.634	1	VSTM2B	6.93
cg14258074	chr9	90427755	-0.2529	0.5296	0.634	1		57.96
cg02814558	chrX	150867810	0.2689	0.5632	0.634	1	PRRG3	90.11
cg08873813	chr10	32311107	-0.2155	0.4513	0.634	1	KIF5B	95.02
cg25969659	chr4	1872616	-0.01724	0.03611	0.634	1	WHSC1	1.89
cg06740963	chr16	2827348	-0.03772	0.07901	0.634	1	TCEB2	3.02
cg01026803	chr10	18299822	-0.3413	0.7149	0.634	1	SLC39A12	71.67
cg25028406	chr13	114277434	-0.04857	0.1017	0.634	1	TFDP1	96
cg17222003	chr2	11865114	-0.08437	0.1767	0.634	1	LPIN1	93.78
cg16277096	chr7	134883132	0.0485	0.1016	0.634	1	WDR91	95.65
cg03549695	chr1	27248049	-0.04439	0.09298	0.634	1	NUDC	2.82
cg11271406	chr15	43330997	-0.2134	0.4469	0.634	1	UBR1	93.67
cg15075292	chr10	64470137	0.1976	0.4139	0.634	1		16.09
cg22435264	chr14	61736554	-0.0419	0.08777	0.634	1		3.32
cg12604950	chr1	180882287	-0.1719	0.3601	0.634	1	KIAA1614	4.34
cg18434673	chr17	40333360	-0.02506	0.05249	0.634	1	KCNH4	1.87
cg13120235	chr10	130712647	-0.1555	0.3256	0.634	1		89.08
cg25409213	chrX	77361109	-0.1673	0.3504	0.634	1	PGK1	15.55
cg11791577	chr12	4958491	0.458	0.9593	0.634	1	KCNA6	52.89
cg22427256	chr15	54269208	-0.3172	0.6644	0.634	1		49.02
cg03177729	chr4	83807091	-0.1309	0.2742	0.634	1	SEC31A	91.86
cg04150038	chr15	94679590	0.0795	0.1665	0.634	1		93.54
ch.9.116118R	chr9	5756789	-0.08373	0.1754	0.634	1	KIAA1432	4.61
cg02372433	chr5	154462002	-0.1511	0.3166	0.634	1		88.1
cg09039252	chr19	11136106	-0.06212	0.1301	0.634	1	SMARCA4	94.74
cg03465399	chr11	40422876	-0.4248	0.8898	0.634	1	LRRC4C	76.06
cg11361636	chr3	74662850	-0.3573	0.7484	0.634	1		16.39
cg22560325	chr9	38229075	-0.4323	0.9055	0.634	1		66.74
cg16265599	chr17	40936658	0.137	0.287	0.634	1	WNK4	4.99
cg11883009	chr19	13198960	0.492	1.031	0.634	1	NFIX	83.86
cg09486032	chr8	88747419	0.2101	0.4401	0.634	1		88.27
cg06667103	chr1	155171798	0.1149	0.2407	0.634	1	THBS3	87.27
cg12992671	chr8	74373287	0.06102	0.1278	0.634	1	STAU2	94.89
cg26137931	chr3	67048568	-0.02494	0.05225	0.634	1	KBTBD8	2.48
cg18079881	chr14	55017201	-0.1196	0.2506	0.634	1		90.98
cg24640800	chr6	107436527	0.2206	0.462	0.634	1	BEND3	8.06
cg09693385	chr20	34659379	0.1045	0.2189	0.634	1		91.9
cg11473040	chr17	41604114	0.08043	0.1685	0.634	1		93.92
cg09059077	chr3	29787778	-0.7241	1.517	0.634	1	RBMS3	84.94
cg27250435	chr4	77908427	-0.1974	0.4135	0.634	1	SEPT11	86.21
cg25924139	chr18	7680662	0.1128	0.2363	0.634	1	PTPRM	88.4
cg17063143	chr3	194343015	-0.1726	0.3616	0.634	1	TMEM44	85.67
cg00859866	chr11	65627402	-0.05082	0.1065	0.634	1	MUS81	3.93
cg16380846	chr9	30773390	-0.1489	0.3119	0.634	1		85.06
cg18581963	chrX	139587695	-0.1766	0.3699	0.634	1	SOX3	16.74
cg02849754	chr20	40627977	0.3907	0.8184	0.634	1		74.36
cg12326635	chr9	114847090	0.1099	0.2303	0.634	1	MIR3134	91.6
cg18553399	chr16	1458719	-0.2171	0.4548	0.634	1	UNKL	13.99
cg19565710	chr6	41513963	-0.03457	0.07242	0.634	1	FOXP4	2.25
cg26504085	chr6	71378165	0.02504	0.05245	0.634	1	SMAP1	2.24
cg26554054	chr8	600488	-0.4921	1.031	0.634	1		87.38
cg03939618	chr5	102201547	-0.1745	0.3655	0.634	1	PAM	2.92
cg11675074	chr6	18353160	-0.1094	0.2293	0.634	1		91.32
cg13424728	chr2	43172585	-0.137	0.287	0.634	1		88.43
cg08672887	chr17	79906443	0.0623	0.1305	0.634	1	MYADML2	94.8
cg06708683	chr17	42782472	-0.4613	0.9665	0.634	1		80.17
cg03046573	chr21	34909393	-0.06408	0.1342	0.634	1	GART	95.07
cg13189147	chr17	80958128	0.1167	0.2444	0.634	1	B3GNTL1	85.69
cg05884522	chr6	13615538	0.04662	0.09766	0.634	1	NOL7	2.85
cg16646726	chr7	22641501	0.1324	0.2774	0.634	1		80.99
cg04789231	chr11	63753873	0.03386	0.07094	0.634	1	OTUB1	1.51
cg13728813	chr4	110634374	-0.1089	0.2282	0.634	1	PLA2G12A	94.09
cg05994672	chr8	134309039	-0.0398	0.08339	0.634	1	NDRG1	1.32
cg10267110	chr7	38601090	-0.2066	0.4329	0.634	1	AMPH	79.12
cg22800400	chr14	51955524	0.07227	0.1514	0.634	1	FRMD6	94.05
cg22849526	chr7	6199437	-0.1162	0.2435	0.634	1	USP42	85.79
cg07804196	chrX	33229454	-0.2648	0.5548	0.634	1	DMD	83.54
cg26642375	chr10	4218286	-0.2462	0.5159	0.634	1		49.86
cg04531779	chr12	31473477	-0.3185	0.6673	0.634	1	FAM60A	51.16
cg00052459	chr10	1425944	0.05738	0.1202	0.634	1	ADARB2	95.3
cg09222863	chr18	12727197	0.4622	0.9684	0.634	1		22.68
cg05341904	chr21	43176893	0.06905	0.1447	0.634	1	RIPK4	94.81
cg26059639	chrX	12809315	-0.1747	0.3661	0.634	1	PRPS2	24.86
cg16523856	chr12	72232794	-0.05252	0.11	0.634	1	TBC1D15	95.6
cg26088599	chr4	956377	0.09893	0.2073	0.634	1	DGKQ	90.44
cg18816905	chr8	29511693	-0.1046	0.2191	0.634	1		91.91
cg04507446	chr16	422157	-0.3802	0.7965	0.634	1	TMEM8A	95.31
cg12681463	chr15	40604643	-0.1296	0.2716	0.634	1		88.57
cg26245531	chr14	88459216	-0.04956	0.1038	0.634	1	GALC	1.89
cg07237520	chr14	68633333	-0.0897	0.1879	0.634	1	RAD51B	93.03
cg25268435	chr2	178119353	-0.1979	0.4146	0.634	1	NFE2L2	86.81
cg06328165	chr16	51248634	0.2495	0.5228	0.634	1		75.61
cg06868393	chr12	6677610	-0.03592	0.07526	0.634	1	NOP2	1.65
cg25960334	chr1	61869210	0.08353	0.175	0.634	1	NFIA	94.2
cg04712207	chr10	64893676	0.03785	0.07929	0.634	1	NRBF2	1.91
cg13969321	chr5	6713231	0.01978	0.04143	0.634	1	POLS	2.2
cg13303573	chr13	21278287	0.0511	0.1071	0.634	1	IL17D	3.73
cg17998522	chr2	160919830	0.1849	0.3873	0.634	1	PLA2R1	62.13
cg01868781	chr19	41068089	-0.04509	0.09448	0.634	1	SPTBN4	3.29
cg08981532	chr16	2264875	0.02974	0.06231	0.634	1	PGP	1.35
cg13711434	chr1	66020719	-0.07283	0.1526	0.634	1	LEPR	94.2
cg02486415	chr12	52263387	0.3452	0.7231	0.634	1		40.84
cg08221334	chr6	65087655	-0.1808	0.3789	0.634	1	EYS	91.44
cg09004194	chr5	74034326	0.1292	0.2707	0.634	1	GFM2	93.18
cg24710048	chr6	170532661	-0.7602	1.593	0.634	1		18.77
cg12467490	chr15	85454635	-0.07156	0.1499	0.634	1	SLC28A1	94.84
cg01221157	chr16	8807011	0.6605	1.384	0.634	1	ABAT	61.14
cg00971891	chr3	88199395	-0.01747	0.03661	0.634	1	C3orf38	1.93
cg15503438	chr7	38217829	-0.01429	0.02994	0.634	1	STARD3NL	1.66
cg19004594	chr20	43926884	0.1509	0.3161	0.634	1	MATN4	89.12
cg20004315	chr12	47985234	0.1577	0.3305	0.634	1		47.84
cg13936847	chr9	140406645	0.1095	0.2293	0.634	1	PNPLA7	90.78
cg09464954	chr14	92414902	-0.07833	0.1641	0.634	1	FBLN5	93.69
cg15689795	chr4	2439478	-0.1265	0.2651	0.634	1		86.57
cg14508517	chr3	174722125	-0.2305	0.4829	0.634	1	NAALADL2	77.75
cg13814242	chr3	76014352	0.2122	0.4447	0.634	1		88.8
cg15740507	chr3	99988576	-0.07844	0.1644	0.634	1	TBC1D23	93.44
cg20577477	chr8	11668491	-0.08457	0.1772	0.634	1	FDFT1	94.08
cg01345727	chr13	52734018	0.2653	0.5558	0.634	1	NEK3	81.7
cg17563818	chr2	183929469	0.1866	0.391	0.634	1		90.1
cg18419070	chr3	122645440	-0.0724	0.1517	0.634	1	SEMA5B	94.25
cg23047611	chr14	102552783	0.03416	0.07157	0.634	1	HSP90AA1	2.68
cg05465104	chr1	113163493	-0.4285	0.8979	0.634	1	ST7L	26.98
cg08120756	chr9	123556109	-0.03335	0.06988	0.634	1	LOC100288842	2.28
cg04003455	chr10	35360870	0.05392	0.113	0.634	1	CUL2	95.33
cg22185100	chr20	20344529	0.1003	0.2101	0.634	1		9.18
cg03243456	chr9	99321717	-0.1616	0.3387	0.634	1	CDC14B	92.98
cg19866637	chr1	3057893	-0.1674	0.3507	0.634	1	PRDM16	90.11
cg11581475	chr19	44124724	-0.06856	0.1436	0.634	1	ZNF428	94.24
cg26548288	chr15	75249816	-0.04957	0.1039	0.634	1	RPP25	3.35
cg15184452	chr5	178580561	0.04293	0.08994	0.634	1	ADAMTS2	97.94
cg01579928	chr14	90863399	-0.04638	0.09719	0.634	1	CALM1	3.57
cg26921650	chr12	2968215	-0.2454	0.5141	0.634	1	LOC100507424	94.45
cg20387139	chr6	33265424	0.1368	0.2866	0.634	1	RGL2	10.33
cg19047868	chr17	46669485	-0.4	0.8382	0.634	1	LOC404266	30.87
cg24274468	chr11	132734760	-0.228	0.4778	0.634	1	OPCML	83.49
cg23387650	chr6	116918095	-0.1686	0.3532	0.634	1		92.37
cg13072136	chr2	38466892	0.107	0.2242	0.634	1		90.83
cg11628550	chr12	123889160	-0.3147	0.6595	0.634	1	SETD8	77.22
cg24206537	chr15	68866542	-0.2773	0.581	0.634	1		68.85
cg20540042	chr1	167189992	-0.09152	0.1918	0.634	1	POU2F1	6.69
cg00026776	chr6	32278653	0.09835	0.2061	0.634	1	C6orf10	93.01
cg17150306	chr7	855575	-0.04044	0.08473	0.634	1	UNC84A	1.29
cg02991207	chr9	81760603	0.2607	0.5463	0.634	1	LOC101927450	51.67
cg10944003	chr2	56083200	-0.2188	0.4584	0.634	1		89.86
cg20908110	chr13	37575098	-0.07043	0.1476	0.634	1	EXOSC8	4.6
cg10372238	chr10	32222352	0.1094	0.2293	0.634	1		92.21
cg17873311	chr10	60113118	0.07739	0.1622	0.634	1	UBE2D1	93.75
cg15259795	chr16	72210797	0.3615	0.7576	0.634	1		89.5
cg20353334	chr6	17290079	0.1227	0.2572	0.634	1	RBM24	88.33
cg23814364	chr17	3479188	0.233	0.4883	0.634	1	TRPV1	46.58
cg20627714	chr12	6432926	-0.1437	0.3012	0.634	1	PLEKHG6	14.35
cg15998496	chr3	14609820	-0.101	0.2116	0.634	1		90.86
cg27088159	chr1	204531826	0.1037	0.2172	0.634	1		92.92
cg08431884	chr1	76262505	-0.3294	0.6904	0.634	1	MSH4	79.2
cg08348831	chr16	58767863	-0.02679	0.05614	0.634	1	GOT2	3.07
cg10083806	chr16	30667387	-0.1014	0.2125	0.634	1	PRR14	88.97
cg16404689	chr1	169764273	-0.03421	0.0717	0.634	1	C1orf156	2.53
cg25403852	chr5	34467040	-0.2427	0.5086	0.634	1		84.82
cg12432038	chr1	247275735	0.2909	0.6097	0.634	1	C1orf229	50.65
cg25516803	chr3	42307519	-0.329	0.6895	0.634	1	CCK	29.17
cg17173726	chr6	33876708	-0.08265	0.1732	0.634	1		93.36
cg25366586	chr19	57129782	0.1134	0.2377	0.634	1	ZNF71	89.76
cg15948410	chr17	80040611	0.1725	0.3615	0.634	1	FASN	84.39
cg13944766	chr2	169388069	-0.289	0.6056	0.634	1	CERS6	62.44
cg19072915	chr17	80770257	0.1371	0.2873	0.634	1	TBCD	82.47
cg01624035	chr1	235035554	0.1063	0.2227	0.634	1		90.83
cg05195686	chrX	39681281	-0.3478	0.7288	0.634	1		77.32
cg10317098	chr8	9008406	-0.03312	0.0694	0.634	1	PPP1R3B	2.95
cg06124524	chr5	79270758	-0.07145	0.1497	0.634	1		95.03
ch.2.144399654R	chr2	144683184	0.02881	0.06038	0.634	1		1.73
cg26673040	chr2	67157193	0.1025	0.2147	0.634	1	LOC101060019	91.66
cg00006387	chr11	11284119	0.1349	0.2828	0.634	1		85.88
cg18328891	chr11	13992410	0.1376	0.2884	0.634	1	SPON1	89.33
cg03680032	chr11	94965610	-0.03724	0.07804	0.634	1	SESN3	2.56
cg09055595	chr18	76260974	0.1109	0.2324	0.634	1		91.92
cg22639668	chr6	140372739	0.1915	0.4014	0.634	1	LOC100507477	92.78
cg24062310	chr19	41289994	-0.2353	0.4931	0.634	1	RAB4B	91.21
cg09382043	chr2	64209858	0.4076	0.8542	0.634	1	VPS54	91.39
cg01773144	chr8	73918933	0.3017	0.6323	0.634	1		86.38
cg18241904	chr6	30181604	-0.04048	0.08484	0.634	1	TRIM26	3.16
cg00763090	chr17	48542715	-0.09182	0.1924	0.634	1	CHAD	92.75
cg22195884	chr22	42540155	0.3787	0.7936	0.634	1	CYP2D7	65.3
cg02967969	chr11	66443874	-0.2878	0.6032	0.634	1	RBM4B	15.53
cg20145760	chr8	146078935	-0.0206	0.04316	0.634	1	COMMD5	2.34
cg10770887	chr6	13604503	0.1364	0.2859	0.634	1	SIRT5	92.02
cg21086551	chr3	171241974	-0.09907	0.2076	0.634	1		92.04
cg01250446	chr16	85330861	0.1872	0.3922	0.634	1		45.18
cg08095502	chr8	99118864	-0.1047	0.2194	0.634	1	HRSP12	91.97
cg12784625	chr2	46524557	-0.02427	0.05087	0.634	1	EPAS1	0.96
cg06698272	chr20	23336606	-0.1478	0.3099	0.634	1		86.89
cg02208529	chr5	176901781	-0.1052	0.2205	0.634	1	DBN1	88.93
cg09313810	chr2	9919730	0.2934	0.615	0.634	1		18.03
cg10239638	chr14	21212718	-0.07655	0.1604	0.634	1	FAM12A	93.29
cg07617633	chr1	6813525	0.2613	0.5476	0.634	1		45.03
cg00776186	chr1	31455077	0.1258	0.2637	0.634	1	PUM1	88.13
cg02950907	chr19	41671152	-0.1158	0.2427	0.634	1		91.11
cg02662757	chr3	112505637	0.355	0.744	0.634	1		42.35
cg00472393	chr6	97730957	-0.04771	0.09999	0.634	1	C6orf167	3.57
cg00189117	chr2	38830280	-0.02293	0.04806	0.634	1	HNRNPLL	0.79
cg08176694	chr12	123519157	0.2263	0.4744	0.634	1	PITPNM2	47.43
cg04427323	chr14	61705564	-0.293	0.6141	0.634	1		77.58
cg27215477	chr12	93752108	0.213	0.4465	0.634	1	LOC643339	91.08
cg15760642	chr19	37408110	0.1721	0.3606	0.634	1	ZNF829	81.03
cg10246473	chr16	70286346	-0.06818	0.1429	0.634	1	AARS	94.85
cg03230175	chr2	157291462	0.1397	0.2927	0.634	1	GPD2	91.17
cg10995226	chr13	85771314	-0.2221	0.4655	0.634	1		81.03
cg04210130	chr7	2891373	0.3269	0.6852	0.634	1		64.19
cg02452328	chr12	69461205	0.07324	0.1535	0.634	1		94.68
cg20651995	chr2	69525471	0.1906	0.3994	0.634	1		65.19
cg16803044	chr7	2003188	0.09576	0.2007	0.634	1	MAD1L1	92.73
cg04043098	chr13	79934402	0.4928	1.033	0.634	1	RBM26	60.76
cg05036530	chr22	31277616	0.2612	0.5474	0.634	1	OSBP2	57.48
cg07928105	chr7	75368414	0.03398	0.07123	0.634	1	HIP1	3.17
cg16386508	chr14	102826531	0.08591	0.1801	0.634	1	CINP	94.07
cg18907362	chr4	72352852	-0.1276	0.2675	0.634	1	SLC4A4	93.03
cg15988535	chr17	48459531	0.2379	0.4987	0.634	1	LRRC59	60.3
cg12516720	chr5	34687428	-0.0837	0.1754	0.634	1	RAI14	93.64
cg19941230	chr17	63051872	0.06922	0.1451	0.634	1	GNA13	4.03
cg09935710	chr5	138087833	-0.1959	0.4106	0.634	1	CTNNA1	83.67
cg27299783	chr12	116771478	0.1071	0.2245	0.634	1		92.71
cg23915011	chr5	1702577	-0.2125	0.4455	0.634	1		54.3
cg24758181	chr11	2285802	0.1058	0.2218	0.634	1		92.24
cg26742275	chr15	99971423	0.1003	0.2103	0.634	1		86.74
cg26368716	chr11	45773784	0.06611	0.1386	0.634	1		95.12
cg11031989	chr15	66912788	0.2361	0.4949	0.634	1		85.42
cg12110659	chr18	63417072	-0.2801	0.5872	0.634	1	CDH7	77.2
cg01158140	chr12	24652365	0.1275	0.2672	0.634	1	SOX5	84.94
cg10786321	chr5	36484610	0.08728	0.1829	0.634	1		92.61
cg00923533	chr4	160086310	0.1023	0.2144	0.634	1		94.01
cg03537657	chr5	73527843	0.1495	0.3134	0.634	1		84.9
cg13957113	chr9	94646100	-0.1172	0.2457	0.634	1	ROR2	87.44
cg20226218	chr16	56642453	-0.2797	0.5863	0.634	1	MT2A	2.43
cg03712579	chr15	73925889	0.01569	0.03288	0.634	1	NPTN	1.69
cg12306781	chr19	14308568	-1.684	3.529	0.634	1	ADGRL1	75.04
cg19227947	chr10	101300883	-0.03042	0.06376	0.634	1		2.97
cg21273366	chr13	50656391	-0.03453	0.07238	0.634	1	DLEU1	2.74
cg08388140	chr13	28927833	0.09735	0.2041	0.634	1	FLT1	93.19
cg20090257	chr7	128903204	-0.1812	0.3798	0.634	1	AHCYL2	73.55
cg09194755	chr16	68298776	-0.06595	0.1382	0.634	1	SLC7A6	5.04
cg08926325	chr20	22564908	0.1412	0.296	0.634	1	FOXA2	6.43
cg25392500	chr6	32094907	0.08242	0.1728	0.634	1	ATF6B	93.12
cg08637725	chr13	44031788	0.3232	0.6774	0.634	1	ENOX1-AS2	83.66
cg17719895	chr10	13319039	0.333	0.698	0.634	1		90.94
cg11871813	chr2	23914503	-0.1053	0.2208	0.634	1	KLHL29	90.66
cg15571120	chr22	40831159	0.2531	0.5307	0.634	1	MKL1	41.19
cg07400453	chr11	126127521	-0.08269	0.1733	0.634	1	FAM118B	93.53
cg15426873	chr5	156527186	0.1024	0.2147	0.634	1	HAVCR2	92.26
cg05193110	chr14	73137893	0.1794	0.3762	0.634	1	DPF3	92.37
cg19434470	chr17	6917616	-0.2716	0.5694	0.634	1	RNASEK	15.2
cg15938567	chr7	116255393	-0.1556	0.3263	0.634	1	LINC01510	89.46
cg01366882	chr20	59925790	0.5257	1.102	0.634	1	CDH4	76.06
cg08230697	chr12	104074804	0.1453	0.3045	0.634	1	STAB2	85.77
cg02404846	chr10	23582785	0.1622	0.3399	0.634	1		90.58
cg16549711	chr1	208041887	0.01895	0.03972	0.634	1		2.03
cg25011475	chr10	88517608	-0.4073	0.8538	0.634	1	BMPR1A	3.88
cg20452711	chr1	10718221	0.09185	0.1925	0.634	1	CASZ1	91.46
cg15172323	chr4	108642285	-0.2663	0.5583	0.634	1	PAPSS1	14.18
cg15965377	chrX	15929867	0.2818	0.5907	0.634	1		48.71
cg21835652	chr17	37703706	0.05191	0.1088	0.634	1		95.7
cg02959988	chr1	40075124	-0.7394	1.55	0.634	1		83.61
cg21215218	chr1	19011172	-0.3147	0.6597	0.634	1	PAX7	52.36
cg12738270	chr1	158411900	-0.07235	0.1517	0.634	1		94.36
cg05014452	chr15	79603196	0.04499	0.09432	0.634	1	TMED3	3.33
cg00204645	chr16	58060579	-0.0229	0.048	0.634	1	MMP15	2.21
cg26946755	chr22	36836054	0.3745	0.7851	0.634	1		73.31
cg17430920	chr6	12905013	-0.06698	0.1404	0.634	1	PHACTR1	94.24
cg14609960	chr10	3180273	0.0553	0.1159	0.634	1	PITRM1	95.38
cg18954339	chr14	105780420	-0.05955	0.1248	0.634	1	PACS2	3.4
cg20525258	chr17	7088478	-0.203	0.4255	0.634	1		93.93
cg01051503	chr18	41921816	0.1225	0.2567	0.634	1	LINC01478	84.18
cg25756617	chr1	43734917	0.1539	0.3226	0.634	1	TMEM125	87.6
cg03001234	chr1	1231000	-0.7306	1.532	0.634	1	ACAP3	89.58
cg07390647	chr3	98453086	-0.1067	0.2236	0.634	1	ST3GAL6	7.66
cg18631491	chr12	30888411	0.08671	0.1818	0.634	1	CAPRIN2	94.65
cg24151964	chr11	535740	-0.0518	0.1086	0.634	1	HRAS	3.99
cg09148253	chr13	21612881	0.1181	0.2475	0.634	1	LATS2	91.57
cg20550118	chr15	78633662	0.08902	0.1866	0.634	1	CRABP1	8.17
cg18702736	chr17	9487285	-0.05979	0.1253	0.634	1	CFAP52	94.86
cg06841065	chr2	171509699	0.5921	1.241	0.634	1	MYO3B	91.57
cg23061113	chr9	118863178	0.2167	0.4543	0.634	1		60.91
cg08736918	chr1	9241615	0.1328	0.2784	0.634	1		7.24
cg09890341	chr7	94286650	0.1704	0.3573	0.634	1	SGCE	55.75
cg01177737	chr5	165544595	0.1593	0.3339	0.634	1		87.81
cg10527628	chr18	46296175	-0.1104	0.2314	0.634	1	CTIF	91.42
cg09219688	chr10	11789383	-0.2755	0.5777	0.634	1	ECHDC3	11.24
cg06453853	chr11	66530027	0.2312	0.4848	0.634	1	C11orf80	91.52
cg15917645	chr15	41248049	-0.1139	0.2387	0.634	1	CHAC1	87.9
cg17157208	chr8	15395701	-0.3484	0.7306	0.634	1		59.52
cg22771313	chr21	44299582	0.01639	0.03436	0.634	1	WDR4	1.95
cg23089880	chr19	55083507	-0.1728	0.3624	0.634	1	LILRA2	83.93
cg01739251	chr1	47698069	-0.0516	0.1082	0.634	1	TAL1	3.22
cg17687789	chr3	40543613	0.119	0.2496	0.634	1		91.5
cg23650482	chr1	150266227	-0.07954	0.1668	0.634	1	MRPS21	2.56
cg13645791	chr1	52049898	-0.07693	0.1613	0.634	1		93.67
cg11310552	chr13	53351334	-0.2227	0.467	0.634	1		73.87
cg23146741	chr8	42712312	0.2683	0.5626	0.634	1	RNF170	83.51
cg18173808	chr3	39448643	-0.1975	0.4141	0.634	1	SNORA6	6.18
cg02245794	chr8	38585881	0.09297	0.1949	0.634	1	TACC1	7.44
cg24357161	chr17	9810114	0.1617	0.3391	0.634	1	RCVRN	53.48
cg06907405	chr16	48400475	-0.1685	0.3532	0.634	1	SIAH1	3.46
cg11834898	chr10	132996964	0.1832	0.3841	0.634	1	TCERG1L	75.06
cg08960663	chr7	63893895	-0.1149	0.2408	0.634	1	LOC649395	92.55
cg02305261	chr20	49638967	0.1002	0.2101	0.634	1	KCNG1	7.95
cg19929166	chr4	52708214	0.2031	0.4258	0.634	1	DCUN1D4	41.64
cg00196377	chr1	222912461	0.08099	0.1698	0.634	1	FAM177B	93.63
cg11674885	chr2	110099750	-0.2415	0.5064	0.634	1	SH3RF3	58.83
cg11889058	chr5	14609225	0.07989	0.1675	0.634	1	FAM105A	93.54
cg00641873	chr10	16478854	0.3144	0.6593	0.634	1	PTER	2.4
cg11002763	chr11	78387503	0.2702	0.5664	0.634	1	ODZ4	81.35
cg20759825	chr8	95224880	-0.1172	0.2458	0.634	1	CDH17	91.56
cg03135983	chr8	135724038	-0.1551	0.3252	0.634	1	ZFAT	76.31
cg23697318	chr19	5792658	-0.1158	0.2429	0.634	1	DUS3L	91.52
cg20355401	chr17	43111526	0.1343	0.2817	0.634	1	DCAKD	92.82
cg21084456	chr2	217674497	-0.08708	0.1826	0.634	1		93.64
cg07537692	chr16	65157428	-0.1605	0.3365	0.634	1		6.87
cg02203711	chr22	39855863	0.1104	0.2315	0.634	1	MGAT3	90.33
cg00885708	chr5	139167076	-0.09203	0.193	0.634	1		11.4
cg21956725	chr11	104744098	-0.2035	0.4268	0.634	1		73.35
cg11147723	chr15	27786766	0.1437	0.3014	0.634	1		90.47
cg08004561	chr2	12190684	-0.1999	0.4192	0.634	1	LOC100506457	10.94
cg02699167	chr3	33319024	-0.04536	0.09512	0.634	1	FBXL2	3.71
cg08443635	chr7	100076621	-0.02057	0.04313	0.634	1	TSC22D4	1.55
cg18713748	chr5	140706190	0.2916	0.6114	0.634	1		30.78
cg27521151	chr10	98741960	0.2888	0.6056	0.634	1	C10orf12	77.56
cg02481697	chr17	8928012	0.4265	0.8943	0.634	1	NTN1	38.99
cg14151166	chr2	202028950	0.08672	0.1819	0.634	1	CFLAR	92.98
cg21936959	chr11	68782049	-0.3536	0.7415	0.634	1	MRGPRF	84.33
cg06621881	chr3	97690951	-0.03974	0.08333	0.634	1	MINA	2.68
cg03703733	chr6	168147981	0.08595	0.1802	0.634	1		92.91
cg26504906	chr6	27215675	0.1742	0.3652	0.634	1	PRSS16	64.98
cg05910952	chr20	37272597	0.1632	0.3423	0.634	1	ARHGAP40	87.8
cg11966496	chr8	31456029	-0.1274	0.2672	0.634	1		91.63
cg09921371	chr2	1670073	0.02284	0.0479	0.634	1	PXDN	98.33
cg02923345	chr21	37222493	-0.2737	0.5739	0.634	1		48.65
cg15211333	chr7	104939725	0.1192	0.25	0.634	1	SRPK2	91.12
cg22643217	chr21	32253964	-0.2081	0.4364	0.634	1	KRTAP11-1	88.22
cg15616888	chr7	140397014	0.07881	0.1653	0.634	1	LOC100134713	4.46
cg10749885	chr3	159945409	0.4571	0.9586	0.634	1	C3orf80	68.29
cg03571290	chr9	36168955	0.127	0.2663	0.634	1	CCIN	83.08
cg20929922	chr5	43484725	-0.3536	0.7415	0.634	1	C5orf28	20.11
cg22007633	chr17	80887386	-0.03417	0.07165	0.634	1	TBCD	96.98
cg24251496	chr11	45361748	0.06557	0.1375	0.634	1		3.42
cg17947789	chr12	112888575	0.1202	0.252	0.634	1	PTPN11	92.92
cg04863514	chr17	17137465	-0.06815	0.1429	0.634	1	FLCN	93.57
cg06179469	chr2	161350470	-0.03152	0.06609	0.634	1	RBMS1	2.22
cg03068887	chr14	42074157	-0.03948	0.08278	0.634	1		2.75
cg02142455	chr12	92431524	0.1018	0.2135	0.634	1	C12orf79	93.78
cg19648647	chr7	76139488	0.6063	1.271	0.634	1	UPK3B	19.76
cg01360281	chr5	154070385	0.3429	0.7191	0.634	1		89.08
cg24777351	chr2	165811816	0.3357	0.704	0.634	1	SLC38A11	38.44
cg03072082	chr8	38033655	-0.08318	0.1744	0.634	1	BAG4	5.74
cg22630361	chr1	156391718	-0.2968	0.6224	0.634	1	C1orf61	33.9
cg05559368	chr13	40706714	0.07243	0.1519	0.634	1		93.92
cg05062676	chr2	38304725	0.2981	0.6251	0.634	1	CYP1B1	21.33
cg06015969	chr3	127694345	-0.09059	0.19	0.634	1	KBTBD12	94.33
cg00103236	chr12	111346572	-0.1146	0.2403	0.634	1		91.77
cg05390174	chr5	39164320	-0.08795	0.1844	0.634	1	FYB	4.63
cg00796793	chr5	180644590	0.0597	0.1252	0.634	1		4.2
cg01795309	chr18	12302631	0.2351	0.493	0.634	1		56.09
cg02188048	chrX	39871543	0.3453	0.7242	0.634	1		19.89
cg18114649	chr7	73460904	-0.1538	0.3226	0.634	1	ELN	74.82
cg25641058	chr10	48989309	0.3907	0.8192	0.634	1		88.2
cg08305552	chr15	65400179	-0.1006	0.2111	0.634	1	LOC390595	94.2
cg26712714	chr14	101146370	-0.2448	0.5133	0.634	1		58.4
cg06489364	chr1	19578250	-0.1116	0.234	0.634	1	EMC1	9.09
cg08931849	chr3	138174025	0.1308	0.2744	0.634	1	ESYT3	84.28
cg19014295	chr6	30884928	-0.1222	0.2563	0.634	1	VARS2	91.93
cg06569993	chr17	662994	0.1121	0.2352	0.634	1	GLOD4	94.38
cg24680602	chr17	5026393	-0.1966	0.4123	0.634	1	ZNF232	6.63
cg03832293	chr16	84780698	0.1168	0.2449	0.634	1	USP10	91
cg06995699	chr16	5032758	0.2278	0.4777	0.634	1	SEC14L5	65.04
cg00432583	chr5	37304619	-0.05823	0.1221	0.634	1	NUP155	95.64
cg09804008	chr16	33952673	-0.3833	0.8038	0.634	1		40.38
cg21001231	chr8	122679949	0.09118	0.1912	0.634	1		94.89
cg10662901	chr17	928723	-0.04529	0.09498	0.634	1	ABR	98.31
cg11051221	chr19	1990679	0.7216	1.513	0.634	1	BTBD2	86.99
cg03110787	chr19	6217641	0.1092	0.229	0.634	1	MLLT1	87.72
cg22391421	chr19	9786029	-0.2799	0.587	0.634	1	ZNF562	4.03
cg00140813	chr16	28857836	-0.02234	0.04685	0.634	1	TUFM	1.62
cg12615980	chr12	128431017	0.1435	0.301	0.634	1	LINC00507	89.69
cg24952358	chr7	156561790	-0.09849	0.2066	0.634	1	LMBR1	92.34
cg26134320	chr6	30880177	0.04905	0.1029	0.634	1	GTF2H4	95.39
cg04643626	chr1	43996430	0.2611	0.5476	0.634	1	PTPRF	6.96
cg04032181	chr8	49382422	0.2198	0.4609	0.634	1		86.27
cg14048686	chr9	138304510	0.01664	0.0349	0.634	1		1.51
cg14101168	chr2	23675419	0.227	0.476	0.634	1	KLHL29	57.29
cg14274644	chr11	116603098	0.3775	0.7917	0.634	1		66.86
cg04465079	chr19	57185563	0.06823	0.1431	0.634	1	ZNF835	94.34
cg02361610	chr16	84087045	-0.1671	0.3505	0.634	1		86.34
cg25637360	chr6	53678184	0.1167	0.2448	0.634	1	LRRC1	88.59
cg25509822	chr17	42298664	-0.016	0.03356	0.634	1	UBTF	1.64
cg02522041	chr11	1249008	0.151	0.3166	0.634	1	MUC5B	85.87
cg25730717	chr7	148726076	-0.01727	0.03622	0.634	1	PDIA4	2.09
cg25692139	chr17	79258813	0.3399	0.713	0.634	1	SLC38A10	31.62
cg26776722	chr19	56158209	0.06955	0.1459	0.634	1	CCDC106	94.21
cg03553488	chr19	11480469	0.1264	0.2651	0.634	1		83.75
cg27523854	chr11	118889510	-0.2624	0.5503	0.634	1	TRAPPC4	5.95
cg12764620	chr1	2025796	0.05787	0.1214	0.634	1	PRKCZ	94.53
cg17351876	chr1	205202574	0.2295	0.4813	0.634	1	TMCC2	54.87
cg20325850	chr1	56977724	0.07621	0.1598	0.634	1	PPAP2B	94.48
cg24407907	chr8	138116159	0.1117	0.2343	0.634	1		91.96
cg19844946	chr2	200798555	0.138	0.2895	0.634	1	TYW5	93.27
cg20490900	chr1	1502606	-0.1105	0.2317	0.634	1	SSU72	90.61
cg02577985	chr7	1329568	-0.2427	0.509	0.634	1		6.76
cg01419670	chr5	115696151	0.1131	0.2373	0.634	1		91.56
cg15224348	chr19	45543538	-0.4637	0.9725	0.634	1	SFRS16	59.77
cg01126962	chrX	133070797	-0.197	0.4131	0.634	1	GPC3	89.87
cg27225309	chr2	213969340	-0.3373	0.7075	0.634	1	IKZF2	51.59
cg20884241	chr7	101821072	-0.09993	0.2096	0.634	1	CUX1	90.6
cg23149300	chr10	36958940	-0.181	0.3796	0.634	1		43.78
cg14342532	chr2	233916534	-0.3252	0.6821	0.634	1		40.3
cg08763309	chr10	132959102	0.09555	0.2004	0.634	1	TCERG1L	89.73
cg23446377	chr4	102127231	-0.3609	0.7571	0.634	1	PPP3CA	22.87
cg14828295	chr15	74268239	-0.1185	0.2484	0.634	1		2.52
cg24995657	chr14	67879126	-0.4472	0.9379	0.634	1	PLEK2	22.07
cg12609577	chr8	130882139	-0.2968	0.6224	0.634	1	FAM49B	79.87
cg14185709	chr22	34139280	-0.112	0.235	0.634	1	LARGE-AS1	91.92
cg05870889	chr6	522678	0.1425	0.2989	0.634	1	EXOC2	92.56
cg14807263	chr8	117036403	-0.08142	0.1708	0.634	1	LINC00536	93.52
cg12029697	chr8	66863584	-0.2555	0.5359	0.634	1		66.64
cg15550267	chr10	11072003	-0.09193	0.1928	0.634	1	CELF2	93.69
cg00794279	chr19	48790392	0.09778	0.2051	0.634	1	ZNF114	93.17
cg05128341	chr16	28562421	0.1378	0.289	0.634	1		84.44
cg06056274	chr1	65064036	0.2591	0.5435	0.634	1	CACHD1	78.77
cg21291347	chr14	90422592	0.0544	0.1141	0.634	1	TDP1	4.5
cg02134305	chr3	49507478	-0.04027	0.08448	0.634	1	DAG1	3.12
cg02687417	chr20	43977232	-0.104	0.218	0.634	1	SDC4	7.11
cg20124950	chr15	65162709	-0.09788	0.2053	0.634	1		7.53
cg04778212	chr9	103790434	-0.3296	0.6913	0.634	1	LPPR1	31.56
cg01989157	chr22	40742702	-0.04925	0.1033	0.634	1	ADSL	3.13
cg26130898	chr6	152723422	-0.1166	0.2446	0.634	1	SYNE1	87.43
cg17834632	chr17	81039747	0.2307	0.484	0.634	1	METRNL	36
cg09253462	chr19	20727168	0.2906	0.6096	0.634	1	ZNF737	84.96
cg01954746	chr2	106509825	0.0886	0.1858	0.634	1	NCK2	92.53
cg06843575	chr2	73612712	-0.06324	0.1327	0.634	1	ALMS1	2.64
cg26622436	chr1	153605069	0.05726	0.1201	0.634	1	CHTOP	94.94
cg12039490	chr8	99258458	-0.1056	0.2216	0.634	1	NIPAL2	90.31
cg22778206	chr8	14712477	0.08957	0.1879	0.634	1	MIR383	92.62
cg25646780	chr11	118977379	-0.2659	0.5578	0.634	1	C2CD2L	34.65
cg02687477	chr8	30936116	0.1253	0.2628	0.634	1	WRN	91.42
cg24473292	chr11	108369917	-0.148	0.3104	0.634	1	KDELC2	93.21
cg22724997	chr17	48796807	-0.02485	0.05213	0.634	1	LUC7L3	2.16
cg13107302	chr17	75237970	0.07557	0.1585	0.634	1		94.58
cg02977575	chr1	156046832	0.2401	0.5037	0.634	1	MEX3A	38.47
cg09370888	chr17	38218105	-0.2063	0.4327	0.634	1	THRA	55.6
cg16717690	chr1	1208709	0.05329	0.1118	0.634	1	UBE2J2	2
cg06397427	chr18	72127472	-0.2652	0.5562	0.634	1		77.1
cg01474669	chr3	124222910	0.5033	1.056	0.634	1	KALRN	64.68
cg06215908	chr22	44965381	0.2151	0.4512	0.634	1	NCRNA00207	84.25
cg00214353	chr16	57313917	-0.1569	0.3292	0.634	1	PLLP	85.01
cg13105083	chr2	242576882	-0.01279	0.02684	0.634	1	THAP4	1.54
cg07144984	chr3	114864747	-0.4448	0.9331	0.634	1	ZBTB20	67.79
cg22945918	chr3	44465560	0.07951	0.1668	0.634	1		93.92
cg22512068	chr1	217715886	0.06283	0.1318	0.634	1	GPATCH2	95.49
cg07178458	chr16	87867871	2.191	4.597	0.634	1	SLC7A5	64.34
cg10671054	chr12	6456430	-0.1893	0.3971	0.634	1	SCNN1A	84.19
cg06003022	chr11	104814390	-0.08216	0.1723	0.634	1	CASP4	93.25
cg20031349	chr6	14273354	0.1208	0.2535	0.634	1		84.18
cg10768883	chr5	156914541	-0.2499	0.5243	0.634	1	ADAM19	77.51
cg24142117	chr7	77753628	0.1795	0.3767	0.634	1	MAGI2	88.02
cg12705326	chr1	6158691	0.1559	0.3271	0.634	1	KCNAB2	88.5
cg11367102	chr5	64331330	-0.0677	0.142	0.634	1		4.94
cg26692895	chr16	12293907	-0.2397	0.5028	0.634	1	SNX29	94.59
cg09474112	chr12	11322616	-0.08909	0.1869	0.634	1	SMIM10L1	92.9
cg22723867	chr12	57145870	0.09443	0.1981	0.634	1	PRIM1	6.92
cg22559494	chr8	893490	0.1104	0.2317	0.634	1		89.55
cg09215974	chr8	129129195	0.07047	0.1478	0.634	1		94.93
cg25021532	chr8	107782513	0.08665	0.1818	0.634	1	ABRA	91.34
cg19223274	chr6	143381998	-0.05241	0.11	0.634	1	AIG1	3.99
cg25087049	chr4	186130781	0.2338	0.4904	0.634	1	SNX25	25.04
cg01126123	chr4	26820467	0.1143	0.2398	0.634	1		91.08
cg19910937	chr4	128983807	-0.2751	0.5772	0.634	1	LARP1B	31.3
cg25939350	chr5	1269270	-0.1417	0.2972	0.634	1	TERT	85.77
cg24180879	chr5	40753194	0.09493	0.1992	0.634	1	TTC33	91.92
cg20187526	chr3	99944116	0.03302	0.06928	0.634	1		97.91
cg02242345	chr16	66938788	0.04141	0.08687	0.634	1		98.25
cg12627202	chr5	169096691	0.07243	0.152	0.634	1	DOCK2	94.37
cg03351900	chr6	13295894	0.1504	0.3156	0.634	1	LOC100130357	88.07
cg09749703	chr2	153192460	-0.06451	0.1353	0.634	1	FMNL2	4.52
cg05511388	chr11	62554070	-0.06512	0.1366	0.634	1	TAF6L	4.13
cg13089285	chr11	1066223	0.2244	0.4707	0.634	1		93.52
cg13362760	chr3	151158394	-0.1335	0.2802	0.634	1	IGSF10	92.68
cg17195365	chr1	22242066	0.2035	0.427	0.634	1	HSPG2	83.48
cg05362677	chr21	46414527	-0.1311	0.2751	0.634	1	LINC00163	90.97
cg06424232	chr5	64254106	0.1041	0.2184	0.634	1	CWC27	93.38
cg07737104	chr22	50960139	0.1304	0.2736	0.634	1	NCAPH2	88.14
cg14550563	chr19	38990264	0.06297	0.1321	0.634	1	RYR1	94.42
cg18546384	chr7	2077057	-0.1622	0.3404	0.634	1	MAD1L1	84.05
cg10131480	chr5	60480823	0.1521	0.3191	0.634	1	CTC-436P18.1	92.27
cg12726103	chr10	65689772	-0.05897	0.1237	0.634	1		94.13
cg23866927	chr21	44884819	0.1258	0.2639	0.634	1	LINC00313	86.35
cg04391754	chr17	18022714	-0.1246	0.2614	0.634	1	MYO15A	92.13
cg02493524	chr5	3768103	-0.2781	0.5834	0.634	1		74.22
cg18808506	chr5	142078020	0.1681	0.3527	0.634	1	FGF1	57.81
cg01128659	chr8	36758981	0.08054	0.169	0.634	1	KCNU1	94.03
cg16008440	chr1	161983790	0.4513	0.9469	0.634	1	OLFML2B	85.14
cg18766780	chr9	33263938	0.09787	0.2053	0.634	1	CHMP5	6.35
cg10082948	chr4	10075904	-0.1406	0.2951	0.634	1		83.7
cg27304516	chr2	161349835	-0.06135	0.1287	0.634	1	RBMS1	3.99
cg13991350	chr20	15684473	0.083	0.1741	0.634	1	MACROD2	93.51
cg17150275	chr19	52799910	0.4245	0.8906	0.634	1	ZNF480	11.1
cg22152446	chr4	48754953	0.3548	0.7443	0.634	1	FRYL	35.52
cg14237025	chr17	34309207	0.2357	0.4945	0.634	1	CCL16	70.66
cg07078429	chr10	45868191	0.1029	0.2158	0.634	1	ALOX5	93.16
cg06487496	chr2	201728010	-0.02399	0.05032	0.634	1	CLK1	2.4
cg07793905	chr2	173945050	0.07925	0.1663	0.634	1	ZAK	94.01
cg12098623	chr12	113622562	0.1274	0.2674	0.634	1	DDX54	2.85
cg19940225	chr8	144935734	-0.09466	0.1986	0.634	1		93.56
cg07533345	chr10	5903566	-0.1183	0.2483	0.634	1		89.83
cg03317075	chr10	72003497	-0.1499	0.3146	0.634	1		90.6
cg10204652	chr14	23495374	-0.09555	0.2005	0.634	1	PSMB5	89.88
cg04612949	chr2	3609017	-0.0943	0.1978	0.634	1		93.55
cg03902274	chr14	25479863	-0.07554	0.1585	0.634	1	STXBP6	93.65
cg19767249	chr11	126173637	0.2483	0.521	0.634	1	DCPS	4.5
cg10534463	chr1	153063893	0.1435	0.3011	0.634	1		90.47
cg25640204	chr10	68806057	-0.3307	0.6939	0.634	1	LRRTM3	72.18
cg13017229	chr16	58663923	-0.05215	0.1094	0.634	1	CNOT1	2.85
cg08596404	chr2	145053442	-0.09314	0.1954	0.634	1	GTDC1	93.67
cg21441674	chr8	56805218	0.1259	0.2643	0.634	1	LYN	90.91
cg13720344	chr8	33330308	-0.04403	0.09238	0.634	1	FUT10	2.52
cg04134015	chr3	193310532	-0.2734	0.5737	0.634	1	OPA1	75.89
cg26294667	chr8	58907091	-0.03003	0.063	0.634	1	FAM110B	2.44
cg06872172	chr1	156738798	0.1176	0.2467	0.634	1	PRCC	92.72
cg15552863	chr15	67351827	0.1245	0.2612	0.634	1		83.88
cg02495971	chr19	56166164	-0.03948	0.08284	0.634	1	U2AF2	1.49
cg14987596	chr2	15834046	-0.2915	0.6117	0.634	1	LOC101926966	93.56
cg19652869	chr1	211751907	-0.03629	0.07615	0.634	1	SLC30A1	2.75
cg22365557	chr5	97800556	-0.1522	0.3194	0.634	1		89.56
cg24166889	chr15	60835218	0.177	0.3715	0.634	1	RORA-AS1	91.55
cg08026124	chr11	102359781	-0.09292	0.195	0.634	1		93.69
cg11872375	chr12	124709358	-0.1077	0.2259	0.634	1	ZNF664-FAM101A	90.58
cg18161898	chr8	47318883	-0.2007	0.4212	0.634	1		88.18
cg17522386	chr20	36737846	0.08271	0.1735	0.634	1		94.07
cg02182005	chr12	102327883	0.1605	0.3369	0.634	1		83.24
cg22832278	chr5	177380135	-0.1671	0.3507	0.634	1		86.12
cg22331825	chr7	157594643	0.1127	0.2365	0.634	1	PTPRN2	91.17
cg00221694	chr5	178803998	0.2087	0.4378	0.634	1		56.2
cg06558623	chr16	89946397	0.2772	0.5816	0.634	1	TCF25	68.94
cg02049472	chr2	177466316	-0.08479	0.1779	0.634	1	MIR1246	93.05
cg12887558	chr16	28189033	0.2259	0.474	0.634	1	XPO6	95.87
cg15063669	chr5	76326134	-0.04312	0.09048	0.634	1	AGGF1	3.8
cg15040720	chr17	27889908	0.1879	0.3944	0.634	1	ABHD15	47.79
cg24299656	chr13	114853847	-0.111	0.2329	0.634	1	RASA3	89.14
cg16035714	chr7	5267749	0.05201	0.1091	0.634	1	WIPI2	95.88
cg10852320	chr5	36693389	0.08365	0.1755	0.634	1		6.66
cg00758229	chr3	25469148	-0.1914	0.4017	0.634	1	RARB	6.95
cg09235808	chr18	21403030	0.0676	0.1419	0.634	1	LAMA3	94.07
cg26673240	chr2	108669215	-0.1552	0.3257	0.634	1		77.79
cg02910180	chr11	71955299	-0.121	0.2539	0.634	1	PHOX2A	7.2
cg21270648	chr1	32110078	-0.07668	0.1609	0.634	1	PEF1	3.81
cg00165323	chr1	70035080	-0.1392	0.2921	0.634	1		7.8
cg13174660	chr2	71137834	-0.1933	0.4056	0.634	1	VAX2	89.75
cg13593553	chr12	7260888	0.04588	0.09628	0.634	1	LOC283314	2.84
cg14327901	chr17	79807550	0.06395	0.1342	0.634	1	P4HB	94.39
cg10728503	chr17	56294088	-0.1206	0.253	0.634	1	MKS1	92.49
cg09200014	chr1	75199177	0.3895	0.8174	0.634	1	CRYZ	6.43
cg11170264	chr3	142314566	-0.233	0.4889	0.634	1	PLS1	27.23
cg17553353	chr3	111718565	0.8851	1.857	0.634	1	TAGLN3	29.16
cg14513778	chr4	8022647	0.2346	0.4924	0.634	1	ABLIM2	80.47
cg09202774	chr6	169114388	0.1348	0.2829	0.634	1		88.44
cg25627689	chr19	6520655	0.2317	0.4862	0.634	1		88.74
cg19626213	chr1	17728102	-0.1086	0.2278	0.634	1	PADI6	92.08
cg02017828	chr16	87270375	-0.2661	0.5584	0.634	1		5.03
cg03393241	chr8	40790982	-0.1184	0.2484	0.634	1		91.49
cg22118369	chr6	32972157	0.08688	0.1823	0.634	1	HLA-DOA	92.92
cg08225895	chr3	183951032	-0.1247	0.2617	0.634	1	VWA5B2	89.47
cg24057176	chr19	1275466	-0.01466	0.03077	0.634	1	C19orf24	1.08
cg12510203	chr2	144915087	-0.09057	0.1901	0.634	1	GTDC1	93.71
cg26322248	chr20	13200982	-0.04269	0.08959	0.634	1	ISM1	3.25
cg21651879	chr6	146686007	-0.1193	0.2504	0.634	1	GRM1	91.45
cg03328615	chr19	999688	-0.2137	0.4484	0.634	1	GRIN3B	89.3
cg09401463	chr16	12070306	-0.01854	0.0389	0.634	1	RUNDC2A	2.31
cg19884262	chr10	129535968	0.04875	0.1023	0.634	1	FOXI2	3.45
cg12363975	chr2	236560226	0.2676	0.5616	0.634	1	AGAP1	85.24
cg03555067	chr5	38938331	0.1627	0.3414	0.634	1	RICTOR	93.1
cg23004019	chr1	48570799	-0.1437	0.3015	0.634	1	SKINTL	79.66
cg27213925	chr2	44560286	0.1147	0.2408	0.634	1	PREPL	94
cg13314979	chr2	216878405	0.1018	0.2137	0.634	1	MREG	5.71
cg16306925	chr19	54368958	-0.2623	0.5505	0.634	1	MYADM	41.69
cg11133732	chr20	21489870	-0.1348	0.2829	0.634	1		30.86
cg24837192	chr19	8933509	-0.06596	0.1384	0.634	1	ZNF558	94.59
cg14555265	chr9	139230436	0.1059	0.2223	0.634	1	GPSM1	92.02
cg14529117	chr1	22108627	-0.09902	0.2078	0.634	1	USP48	3.44
cg08638169	chr4	1831279	0.1517	0.3183	0.634	1	LETM1	88.43
cg20878104	chr2	216394222	-0.1955	0.4104	0.634	1		87.72
cg17128539	chr9	107815593	0.3917	0.8221	0.634	1		43.91
cg11412703	chr6	44629403	-0.0864	0.1813	0.634	1		93.71
cg12914013	chr11	2938034	-0.1437	0.3016	0.634	1	SLC22A18	85.01
cg03636048	chr16	72206536	0.1473	0.3092	0.634	1	PMFBP1	89.97
cg05830362	chr1	60580238	0.0745	0.1564	0.634	1		93.38
cg13645981	chrX	3596631	-0.07952	0.1669	0.634	1	PRKX	94.28
cg05775049	chr1	177905610	0.1275	0.2676	0.634	1	SEC16B	86.45
cg22120500	chr2	11047184	-0.1004	0.2107	0.634	1		92.33
cg19403023	chr16	2848797	-0.5115	1.074	0.634	1	TESSP1	71.46
cg07286689	chr7	23489930	0.2846	0.5973	0.634	1	IGF2BP3	31.31
cg09585586	chr7	66729165	0.1911	0.401	0.634	1		41.41
cg21502136	chr9	34377426	-0.08113	0.1703	0.634	1	KIAA1161	4.45
cg03683328	chr11	72412819	0.124	0.2602	0.634	1	ARAP1	84.56
cg16963297	chrX	104464033	0.1988	0.4172	0.634	1	IL1RAPL2	89.38
cg20978721	chr13	112761740	-0.2559	0.537	0.634	1		13.87
cg26691278	chr15	70389244	-0.0334	0.07009	0.634	1	TLE3	1.28
cg01661660	chr5	157272979	0.05803	0.1218	0.634	1	CLINT1	94.78
cg26190757	chr12	111029711	0.1677	0.3519	0.634	1		57.34
cg02450164	chr16	66493033	0.1509	0.3168	0.634	1	BEAN	49.34
cg07555125	chr5	140175691	-0.2731	0.5731	0.634	1	PCDHA1	81.3
cg21166916	chr22	42316481	0.1698	0.3565	0.634	1		26.31
cg04103170	chr1	54749523	-0.202	0.4239	0.634	1	SSBP3	81.53
cg01481182	chr19	41245074	0.139	0.2918	0.634	1	ITPKC	90.31
cg11093123	chr9	74981047	0.1684	0.3534	0.634	1	ZFAND5	23.43
cg03078685	chr6	17292745	-0.07297	0.1532	0.634	1	RBM24	93.71
cg06723840	chr2	242459369	-0.2092	0.4392	0.634	1		70.37
cg26234968	chr15	98141291	0.13	0.2729	0.634	1		88.65
cg04495944	chr17	66254884	-0.1285	0.2697	0.634	1	ARSG	90.58
cg09655299	chr3	47518115	0.09299	0.1952	0.634	1	SCAP	92.07
cg23503724	chr17	78507134	-0.1012	0.2124	0.634	1		88.63
cg16685360	chr11	75901632	-0.1575	0.3306	0.634	1	WNT11	27.32
cg11064399	chr1	212804203	-0.08446	0.1773	0.634	1		93.36
cg01669721	chr14	55155256	-0.2394	0.5024	0.634	1	SAMD4A	85.6
cg16614226	chr3	49907832	0.1006	0.211	0.634	1	CAMKV	91.53
cg24298294	chr8	142317507	-0.06466	0.1357	0.634	1		4.61
cg12280226	chr16	25119524	-0.2123	0.4456	0.634	1	LCMT1-AS1	52.37
cg08313539	chr6	127094710	0.2569	0.5392	0.634	1		38.16
cg00559300	chr3	182622303	-0.07749	0.1626	0.634	1	ATP11B	93.99
cg17701942	chr11	62575582	0.1618	0.3397	0.634	1	STX5	81.98
cg24759658	chr12	72233341	-0.05734	0.1204	0.634	1	TBC1D15	3.61
cg01628593	chr6	27206532	-0.1469	0.3084	0.634	1		5.53
cg22253817	chr3	113864289	0.05356	0.1124	0.634	1	DRD3	95.2
cg18898634	chr10	75856585	0.5899	1.238	0.634	1	VCL	92.79
cg23599104	chr1	109656320	0.01905	0.03999	0.634	1	C1orf194	2.14
cg06613755	chr15	91538151	-0.06795	0.1426	0.634	1	PRC1	5.13
cg03138083	chr10	25994911	0.1648	0.346	0.634	1	LINC00836	80.74
cg22202181	chr2	18728224	-0.2638	0.5537	0.634	1		39.1
cg05079305	chr7	10261611	-0.1053	0.221	0.634	1		93.77
cg04896384	chr7	140305795	0.1184	0.2485	0.634	1		81.84
cg13614741	chr7	148991738	-0.2121	0.4453	0.634	1	ZNF783	97.44
cg16621771	chr9	131580113	0.08177	0.1716	0.634	1	ENDOG	93.72
cg19601398	chr8	40300748	0.2385	0.5007	0.634	1		84.37
cg22682460	chr22	49135690	0.1452	0.3048	0.634	1	FAM19A5	84.39
cg26678031	chr5	94314818	0.5102	1.071	0.634	1	MCTP1	92.62
cg27163692	chr16	2932999	-0.1436	0.3013	0.634	1	FLYWCH2	8.56
cg10430168	chr17	74254668	0.1976	0.4148	0.634	1		69.79
cg17832674	chr19	47103718	0.1128	0.2368	0.634	1	CALM3	19.79
cg10416840	chr5	120014210	-0.1339	0.2811	0.634	1	PRR16	90.21
cg04192580	chr2	223726348	-0.09831	0.2064	0.634	1	ACSL3	7.9
cg26429655	chr5	178772390	0.08337	0.175	0.634	1	ADAMTS2	4.35
cg23076913	chr1	24435582	0.1604	0.3366	0.634	1	MYOM3	78.59
cg12004918	chr11	128341939	-0.3013	0.6325	0.634	1	ETS1	61.85
cg05976481	chr12	92524968	0.2374	0.4984	0.634	1		25.6
cg04959423	chr5	168190815	0.08707	0.1828	0.634	1	SLIT3	94.12
cg16422104	chr21	29753720	-0.09812	0.206	0.634	1		92.11
cg22286376	chr19	1990752	-0.08942	0.1877	0.634	1	BTBD2	90.6
cg05478348	chr12	30907260	0.0924	0.194	0.634	1	CAPRIN2	6.88
cg21246479	chr9	116166950	0.0849	0.1782	0.634	1		93.18
cg26063030	chr8	743260	-0.1156	0.2428	0.634	1		92.02
cg20012796	chr8	107620183	-0.3124	0.6557	0.634	1	OXR1	93.53
cg15660740	chr17	81023473	0.4265	0.8952	0.634	1		95.83
cg03989378	chr20	61620280	0.2618	0.5495	0.634	1		56.71
cg12993543	chr12	108784905	0.3793	0.7963	0.634	1		48.46
cg15468521	chr10	102883343	0.02068	0.04342	0.634	1	TLX1NB	2.07
cg07463740	chr5	172737556	0.1929	0.4049	0.634	1		76.32
cg12128316	chr5	157137992	0.4397	0.9229	0.634	1		74.08
cg09412305	chr11	45929126	0.173	0.3632	0.634	1	C11orf94	73.89
cg16727986	chr1	100598705	-0.04472	0.09388	0.634	1	SASS6	3.01
cg09190040	chr9	101542973	-0.1288	0.2705	0.634	1	ANKS6	90.36
cg06889165	chr14	90042580	-0.1499	0.3147	0.634	1	PRO1768	88.91
cg00082729	chr4	54630659	-0.8706	1.828	0.634	1		88.43
cg25028035	chr6	42016671	0.01613	0.03387	0.634	1	CCND3	1.69
cg18736889	chr6	140203833	-0.1831	0.3843	0.634	1		86.03
cg25106358	chr6	155585396	0.07127	0.1496	0.634	1	CLDN20	94.21
cg09339301	chr6	163836245	0.05544	0.1164	0.634	1	QKI	3.44
cg03246353	chr11	35120604	0.2172	0.4561	0.634	1		37.41
cg08495017	chr6	112667708	0.3173	0.6661	0.634	1	RFPL4B	88.06
cg18646784	chr1	44799317	-0.2697	0.5662	0.634	1	ERI3	61.38
cg07993507	chr22	48026567	0.1961	0.4117	0.634	1		93.03
cg15698691	chr7	18079924	-0.1902	0.3992	0.634	1		89.35
cg13051370	chr6	111804044	-0.1046	0.2196	0.634	1	REV3L	7.27
cg09266979	chr1	22777744	0.1054	0.2212	0.634	1	ZBTB40	91.41
cg07904285	chr6	7910088	-0.1888	0.3965	0.634	1	TXNDC5	3.53
cg01770707	chr1	58063953	-0.05409	0.1136	0.634	1	DAB1	95.27
cg09429522	chr6	69345066	-0.04453	0.09349	0.634	1	BAI3	3.57
cg16766249	chr14	79745154	0.07094	0.1489	0.634	1	NRXN3	4.77
cg15612807	chr16	84063808	0.1129	0.237	0.634	1	SLC38A8	90.84
cg11572973	chr16	19342365	-0.2116	0.4441	0.634	1		82.42
cg26356502	chr20	57439818	-0.1115	0.2341	0.634	1	GNAS	91.96
cg11808098	chr1	229167931	0.06259	0.1314	0.634	1		94.85
cg15073496	chr10	120892727	0.1106	0.2322	0.634	1	FAM45A	87.79
cg03222179	chr6	736801	0.08203	0.1722	0.634	1		97.11
cg09418371	chr13	73800858	0.07634	0.1603	0.634	1		94.09
cg01921818	chr13	114106344	-0.06854	0.1439	0.634	1	ADPRHL1	94.26
cg02492708	chr16	2005062	-0.08698	0.1826	0.634	1	RPL3L	93.43
cg01716474	chr6	56615274	-0.08263	0.1735	0.634	1	DST	94.47
cg08978835	chr10	1402076	0.06168	0.1295	0.634	1	ADARB2	94.84
cg03411466	chr2	56128002	-0.09202	0.1932	0.634	1	EFEMP1	94.02
cg07622222	chr3	195537065	0.2391	0.5021	0.634	1	MUC4	83.63
cg03134871	chr17	73781215	-0.06448	0.1354	0.634	1	UNK	5.12
cg01270593	chr14	51339072	-0.24	0.5038	0.634	1	ABHD12B	12.55
cg06139029	chr3	179606362	-0.1214	0.2548	0.634	1	PEX5L	92.19
cg18366541	chr17	65854797	-0.6382	1.34	0.634	1	BPTF	49.58
cg13254221	chr8	644861	0.06831	0.1434	0.634	1	ERICH1	94.49
cg18088653	chr15	71407757	-0.0422	0.08859	0.634	1	CT62	3.26
cg21214956	chr5	5705215	0.1566	0.3287	0.634	1		76.15
cg00933306	chr13	60652499	-0.09521	0.1999	0.634	1	DIAPH3	92.43
cg22766986	chr7	39370062	-0.2382	0.5001	0.634	1	POU6F2	92.75
cg17661798	chr20	52821599	-1.939	4.071	0.634	1		70.11
cg22050611	chr11	1321954	0.1442	0.3028	0.634	1	TOLLIP	83.43
cg08147753	chr3	72628596	0.1337	0.2807	0.634	1		88.88
ch.16.64748135R	chr16	66190634	-0.1798	0.3776	0.634	1		2.84
cg08446900	chr17	38501519	-0.03264	0.06852	0.634	1	RARA	1.54
cg20007021	chr14	24780404	-0.7358	1.545	0.634	1	LTB4R2	32.75
cg08229615	chr10	134851731	0.727	1.526	0.634	1		80.94
cg01677809	chr1	1662943	-0.3068	0.6442	0.634	1	SLC35E2	93.53
cg08338684	chr15	69683387	-0.07184	0.1508	0.634	1	PAQR5	94.76
cg06853455	chr12	113787113	-0.4237	0.8897	0.634	1		65.07
cg02925248	chr16	2213749	0.1177	0.2472	0.634	1	TRAF7	90.89
cg13517891	chr8	58736544	-0.1035	0.2174	0.634	1		92.62
cg14958560	chr11	3030544	-0.182	0.3822	0.634	1	CARS	89.79
cg02487453	chr22	31198724	-0.03339	0.0701	0.634	1	OSBP2	2.77
cg07557690	chr1	92352407	0.1698	0.3565	0.634	1	TGFBR3	9.16
cg20814349	chr1	161510020	0.4483	0.9413	0.634	1		4.01
cg10560368	chr13	23993099	0.1029	0.2161	0.634	1	SACS	86.22
cg03600512	chr2	9368158	0.05474	0.1149	0.634	1	ASAP2	95.25
cg21090923	chr16	230317	0.07664	0.1609	0.634	1	HBQ1	7.34
cg13967414	chr10	3991131	0.1664	0.3494	0.634	1		77.76
cg20435267	chr5	178288359	0.1828	0.3839	0.634	1	ZNF354B	87.74
cg00974935	chr6	106959535	-0.06174	0.1296	0.634	1	AIM1	4.32
cg03010018	chr11	116708299	0.08959	0.1881	0.634	1	APOA1	92.53
cg21296617	chr2	137639406	0.264	0.5544	0.634	1		88.17
cg20901464	chr13	112763220	0.1574	0.3305	0.634	1		92.02
cg05611753	chr20	48015330	0.119	0.2499	0.634	1	KCNB1	90.94
cg16773803	chr20	42169558	-0.2141	0.4496	0.634	1	L3MBTL	62.82
cg08403454	chr16	71843250	-0.07165	0.1505	0.634	1	AP1G1	2.11
cg03607577	chr12	13248988	-0.122	0.2561	0.634	1	GSG1	89.03
cg14132013	chr17	74928789	0.09699	0.2036	0.634	1	MGAT5B	92.83
cg06408761	chr13	101179014	0.09829	0.2064	0.634	1	PCCA	92.88
cg11389257	chr19	342177	0.1152	0.242	0.634	1	MIER2	87.09
cg14974397	chr2	148602105	-0.2098	0.4406	0.634	1	ACVR2A	35.78
cg20933167	chr19	30413894	0.118	0.2478	0.634	1	URI1	87.88
cg03776194	chr16	88770966	-0.2524	0.53	0.634	1	RNF166	56.91
cg02539754	chr9	139012954	-0.1831	0.3844	0.634	1		82
cg17134770	chr1	183390353	0.1753	0.3681	0.634	1		83.09
cg23552821	chr1	934036	0.06722	0.1411	0.634	1		6.12
cg22192495	chr2	23816058	0.1387	0.2913	0.634	1	KLHL29	78.51
cg26525198	chr5	66675169	-0.05909	0.1241	0.634	1		95.14
cg12301823	chr1	33207915	0.09153	0.1922	0.634	1	KIAA1522	13.78
cg26454316	chr5	176981656	-0.05721	0.1201	0.634	1	FAM193B	3.6
cg07968795	chr21	44561504	0.1707	0.3584	0.634	1		88.33
cg20591930	chr17	46190705	0.252	0.5291	0.634	1	SNX11	15.2
cg11064980	chr20	30947483	0.05508	0.1157	0.634	1	ASXL1	3.6
cg08201755	chr14	74960113	-0.055	0.1155	0.634	1	NPC2	2.83
cg04877584	chr18	77541108	0.1165	0.2447	0.634	1		89.27
cg15717719	chr2	24150218	0.06179	0.1297	0.634	1	ATAD2B	4.5
cg05070887	chr2	217279540	0.06127	0.1287	0.634	1	SMARCAL1	95.22
cg16155588	chr13	113861933	-0.1948	0.4091	0.634	1	CUL4A	85.23
cg10912292	chr12	24532309	0.08589	0.1804	0.634	1	SOX5	93.36
cg21903985	chr13	40252764	0.0908	0.1907	0.634	1	COG6	93.56
cg10743062	chr20	33413713	0.2806	0.5892	0.634	1	NCOA6	51.31
cg05975079	chr5	36136480	-0.09462	0.1987	0.634	1	LMBRD2	93.21
cg14431783	chr11	6678474	-0.8011	1.682	0.634	1	DCHS1	86.11
cg21326642	chr7	149128936	-0.06493	0.1363	0.634	1	ZNF777	95.1
cg01349409	chr4	22389746	-0.0713	0.1497	0.634	1	GPR125	94.02
cg06860438	chr9	117196483	0.1234	0.259	0.634	1	DFNB31	90.01
cg15211621	chr19	19887762	-0.05115	0.1074	0.634	1	LOC284440	4.07
cg17864586	chr3	86196477	0.1193	0.2505	0.634	1		92.11
cg13448203	chrX	63444339	-0.06858	0.144	0.634	1	ASB12	93.76
cg20079992	chr19	51192728	-0.2479	0.5206	0.634	1	SHANK1	62.7
cg05359525	chr1	75822942	-0.247	0.5187	0.634	1	SLC44A5	64.58
cg03895914	chr16	4308192	-0.09566	0.2009	0.634	1	TFAP4	92.04
cg00712965	chr3	125683964	0.1023	0.2148	0.634	1		94.26
cg26627321	chr4	171671877	-0.1117	0.2346	0.634	1		94.41
cg10454903	chr6	148563512	-0.09497	0.1994	0.634	1		92.08
cg11512608	chr11	73357276	-0.2922	0.6136	0.634	1	PLEKHB1	67.26
cg14178765	chr6	94784731	-0.2185	0.4589	0.634	1		80.94
cg26389281	chr17	915978	0.1332	0.2797	0.634	1	ABR	84.32
cg06910114	chr4	140201720	0.422	0.8861	0.635	1	MGARP	64.82
cg22211917	chr19	54878023	-0.3168	0.6653	0.635	1	LAIR1	75.07
cg17309592	chr3	49591741	-0.2502	0.5255	0.635	1	BSN	11.19
cg15888803	chr14	103443124	0.1241	0.2606	0.635	1	CDC42BPB	87.27
cg16102283	chr10	135087497	0.1654	0.3474	0.635	1	ADAM8	84.36
cg08274233	chr8	26247802	-0.2193	0.4606	0.635	1	BNIP3L	31.53
cg20942223	chr7	155251040	0.07726	0.1623	0.635	1	EN2	7.37
cg05789735	chr3	38765614	-0.09414	0.1977	0.635	1	SCN10A	11.55
cg01106926	chr4	13539255	-0.06991	0.1468	0.635	1		3.83
cg17842966	chr19	40441469	0.1328	0.2788	0.635	1	FCGBP	89.31
cg15860771	chr1	51731173	0.06003	0.1261	0.635	1	RNF11	95.08
cg06885320	chr1	35408885	-0.1447	0.304	0.635	1		90.24
cg17956079	chr11	73358572	-0.1089	0.2286	0.635	1	PLEKHB1	5.21
cg19227606	chr11	71202329	-0.09844	0.2067	0.635	1	NADSYN1	89.92
cg10112837	chr3	17198551	-0.08792	0.1846	0.635	1		92.7
cg14758286	chr11	36475492	0.1541	0.3237	0.635	1	PRR5L	30.1
cg25822881	chr7	133809438	-0.08446	0.1774	0.635	1		93.12
cg04189842	chr15	62375333	0.1612	0.3386	0.635	1		88.02
cg13692869	chr1	169336982	-0.04523	0.095	0.635	1	NME7	2.24
cg25576902	chr6	36207711	-0.1191	0.2501	0.635	1		89.77
cg00883037	chr8	27126606	-0.1878	0.3945	0.635	1		82.33
cg08009902	chr2	42793517	-0.286	0.6006	0.635	1		76.18
cg02862472	chr9	129821587	0.1038	0.218	0.635	1	RALGPS1	91.46
cg03572284	chr3	114816388	0.1564	0.3285	0.635	1	ZBTB20	22.19
cg21985831	chr6	149838852	0.2846	0.5976	0.635	1	PPIL4	41.31
cg20208600	chr11	61159687	0.2888	0.6065	0.635	1	TMEM216	22.64
cg14159256	chr9	81642187	0.09452	0.1985	0.635	1		92.45
cg26140182	chr19	43530536	0.1823	0.3828	0.635	1	PSG11	80.9
cg17701718	chr12	121699087	-0.08762	0.184	0.635	1	CAMKK2	93.1
cg18484567	chr11	129232365	0.1486	0.312	0.635	1		82.58
cg05414135	chr8	56238612	-0.2453	0.5153	0.635	1	XKR4	59.61
cg23363758	chr19	50400744	0.09112	0.1914	0.635	1	IL4I1	4.7
cg03753329	chr16	57695724	0.09477	0.199	0.635	1	ADGRG1	93.77
cg09702181	chr7	128485076	0.1119	0.2351	0.635	1	FLNC	87.59
cg12141747	chr11	69628171	0.2569	0.5395	0.635	1	FGF3	77.96
cg26827033	chr12	131572242	-0.09618	0.202	0.635	1	GPR133	90.83
cg22654504	chr4	183717025	0.108	0.2269	0.635	1	ODZ3	92.97
cg19147804	chr7	1989927	0.02087	0.04383	0.635	1	MAD1L1	98.22
cg09320636	chr17	4547474	-0.101	0.2121	0.635	1		92.08
cg03417766	chr16	14368127	0.1859	0.3904	0.635	1		76.48
cg17401144	chr5	146890799	0.1169	0.2454	0.635	1	DPYSL3	87.97
cg20597747	chr14	94890187	-0.258	0.542	0.635	1		75.27
cg05767636	chr2	3476132	-0.0886	0.1861	0.635	1	TRAPPC12	93.7
cg05759948	chr10	54532533	-0.151	0.3172	0.635	1	MBL2	86.06
cg04031491	chr5	104728681	0.2252	0.473	0.635	1		81.71
cg06175665	chr8	70438451	-0.182	0.3824	0.635	1	SULF1	80.32
cg14970597	chr7	1530820	0.1317	0.2766	0.635	1	INTS1	89.45
cg21710157	chr7	105926347	-0.1189	0.2496	0.635	1	NAMPT	4.61
cg15317146	chr16	68334056	0.192	0.4032	0.635	1	SLC7A6	65.67
cg02763565	chr11	82522275	0.7909	1.661	0.635	1		86.91
cg00413348	chr14	77889624	0.1773	0.3724	0.635	1	NOXRED1	90.55
cg19241744	chr10	73078790	0.2086	0.4381	0.635	1	SLC29A3	34.92
cg03986829	chr3	62358234	0.1094	0.2299	0.635	1	FEZF2	9.04
cg02728595	chr3	196255632	-0.04696	0.09863	0.635	1		1.67
cg24669401	chr11	77222962	-0.2399	0.504	0.635	1		82.26
cg18675461	chr10	71169596	-0.2802	0.5886	0.635	1	TACR2	87.07
cg20572993	chr6	110938555	0.2758	0.5794	0.635	1	CDK19	76.83
cg11718677	chr2	241172452	0.1449	0.3043	0.635	1		11.28
cg22680073	chr2	128162581	-0.2869	0.6027	0.635	1		46.84
cg26950531	chr19	38704515	-0.4109	0.8631	0.635	1	DPF1	24.97
cg09913882	chr17	73612981	0.1274	0.2676	0.635	1	MYO15B	85.53
cg08774969	chr4	1006240	-0.01555	0.03265	0.635	1	FGFRL1	1.45
cg16423910	chr19	49843627	-0.3256	0.6839	0.635	1	CD37	28.94
cg22842510	chr19	11456965	0.02831	0.05946	0.635	1	CCDC159	2.44
cg23737055	chr8	101572127	-0.1149	0.2414	0.635	1	ANKRD46	4.7
cg05320183	chr20	3758973	-0.09576	0.2011	0.635	1	SPEF1	8.92
cg16621700	chr8	130952133	-0.01404	0.02948	0.635	1	FAM49B	1.38
cg12768945	chr14	52397230	-0.1919	0.4031	0.635	1	GNG2	81.28
cg19269104	chr17	37271156	0.1618	0.3399	0.635	1	PLXDC1	79.68
cg07563385	chr17	78042579	0.1207	0.2535	0.635	1	CCDC40	88.84
cg02822838	chr6	41704208	-0.1413	0.2968	0.635	1	TFEB	82.3
cg22415302	chr13	51796293	-0.01406	0.02953	0.635	1	FAM124A	0.73
cg04454957	chr12	46328859	-0.1558	0.3273	0.635	1	SCAF11	84.28
cg08317460	chr8	91256770	-0.1392	0.2925	0.635	1	LINC00534	91.15
cg12037162	chr10	46998903	0.1339	0.2813	0.635	1	GPRIN2	80.99
cg10669661	chr9	139325356	-0.121	0.2542	0.635	1	INPP5E	88.57
cg25643567	chr9	116800716	0.09576	0.2011	0.635	1	ZNF618	93.36
cg19412791	chr5	180633063	0.05562	0.1168	0.635	1	TRIM7	4.63
cg08799766	chr7	2801832	-0.1239	0.2603	0.635	1	GNA12	91
cg17676428	chr11	1314042	0.1844	0.3873	0.635	1	TOLLIP	85.16
cg19906877	chr6	125714556	-0.2139	0.4492	0.635	1		73.16
cg16486109	chr11	613632	-0.465	0.9767	0.635	1	IRF7	70.09
cg27444040	chr20	3720042	0.07444	0.1564	0.635	1	HSPA12B	94.24
cg08744533	chr3	141649834	0.08486	0.1783	0.635	1		93.24
cg12468008	chr4	96437757	-0.05993	0.1259	0.635	1	UNC5C	94.83
cg25310104	chr14	66257042	-0.0662	0.1391	0.635	1		94.33
cg18015704	chr22	46727688	0.04765	0.1001	0.635	1		95.91
cg22836297	chr12	117099435	0.3671	0.7711	0.635	1		87.47
cg27047494	chr5	75621618	-0.1838	0.3861	0.635	1		86.42
cg19780614	chr8	28932339	-0.06187	0.13	0.635	1	KIF13B	95.02
cg12458171	chr4	128887694	-0.1798	0.3777	0.635	1	MFSD8	95.2
cg18026552	chr6	140216592	-0.1036	0.2177	0.635	1		92.72
cg00578220	chr6	62996702	0.2007	0.4216	0.635	1	KHDRBS2	10.81
cg04744994	chr20	18375543	-0.1095	0.23	0.635	1	DZANK1	87.55
cg06805557	chr11	6440931	0.2464	0.5176	0.635	1	APBB1	29.82
cg18947222	chr11	118463513	-0.07576	0.1591	0.635	1	ARCN1	93.26
cg04696864	chr1	94731681	0.1429	0.3002	0.635	1		83.3
cg15748917	chr5	78208003	0.1099	0.2308	0.635	1	ARSB	92.28
cg18779944	chr7	67162790	0.1097	0.2304	0.635	1		91.85
cg07337290	chr16	28505320	-0.05112	0.1074	0.635	1	APOB48R	2.86
cg02467646	chr2	27546052	-0.09436	0.1982	0.635	1	MPV17	4.97
cg12993026	chr21	43934831	0.3811	0.8006	0.635	1	SLC37A1	9.06
cg06212670	chr16	88543627	-0.1503	0.3156	0.635	1	ZFPM1	84.6
cg15651394	chr2	36584981	0.07903	0.166	0.635	1	CRIM1	4.26
cg12435935	chr1	213249175	0.1071	0.225	0.635	1	RPS6KC1	93.58
cg11134107	chr7	123198201	0.1446	0.3037	0.635	1	NDUFA5	9.92
cg13608491	chr15	43624011	0.1179	0.2477	0.635	1	ADAL	85.44
cg10619265	chr2	242483765	-0.1677	0.3523	0.635	1		89.55
cg18762343	chr6	128951479	0.09692	0.2036	0.635	1		92.77
cg15587041	chr6	45593659	0.2543	0.5342	0.635	1		93.88
cg23718147	chr2	10738421	0.08461	0.1777	0.635	1	NOL10	93.79
cg18490213	chr10	97100085	0.07464	0.1568	0.635	1	SORBS1	94.39
cg09287356	chr13	103532349	0.06914	0.1453	0.635	1	LOC121952	94.48
cg25647092	chr10	121360697	0.07649	0.1607	0.635	1		94.48
cg22322834	chr12	50135138	-0.08705	0.1829	0.635	1	TMBIM6	3.73
cg20938778	chr15	70325347	0.1113	0.2338	0.635	1		86.42
cg27506889	chr16	67970774	-0.109	0.229	0.635	1	PSMB10	3.85
cg04214075	chr12	133707593	-0.06495	0.1365	0.635	1	ZNF10	4.17
cg01468193	chr8	11853920	-0.19	0.3992	0.635	1	DEFB134	80.63
cg15365265	chr1	29817101	0.1999	0.4199	0.635	1		63.28
cg20930114	chr2	110372285	-0.06351	0.1334	0.635	1	SEPT10	6.86
cg10589286	chr7	154916724	0.2167	0.4553	0.635	1		75.8
cg15825311	chr3	49948429	0.08329	0.175	0.635	1	MON1A	91.8
cg27177058	chr7	63251072	0.2286	0.4802	0.635	1		56.53
cg16587066	chr2	48845068	-0.2071	0.4351	0.635	1	GTF2A1L	87.22
cg00990591	chr22	32146277	-0.03653	0.07675	0.635	1	C22orf30	2.49
cg14070281	chr19	54694922	-0.02546	0.0535	0.635	1	MBOAT7	3.11
cg16311773	chr6	167313693	0.04573	0.09608	0.635	1		96.28
cg23817170	chr3	191046997	-0.05744	0.1207	0.635	1	CCDC50	4.69
cg12173604	chr19	13941396	0.0776	0.163	0.635	1	ZSWIM4	93.79
cg06653203	chr3	13860477	0.3169	0.6658	0.635	1	WNT7A	67.76
cg26429471	chr3	147802730	0.1177	0.2472	0.635	1		92.89
cg16789703	chr2	103625424	0.1391	0.2922	0.635	1		83.4
cg05219996	chr14	64972050	0.06472	0.136	0.635	1	ZBTB1	2.62
cg00972313	chr10	1531243	0.2591	0.5445	0.635	1	ADARB2	81.83
cg20053540	chr9	117444413	0.1517	0.3186	0.635	1	LOC100505478	72.73
cg04467407	chr6	40683426	-0.1651	0.3469	0.635	1		43.16
cg26313421	chr2	47465189	0.1315	0.2763	0.635	1		90.35
cg12404044	chr2	26911734	-0.2273	0.4775	0.635	1		84.58
cg06201030	chr6	31774253	-0.05086	0.1069	0.635	1	LSM2	3.88
cg21123203	chr4	15471301	0.07596	0.1596	0.635	1	CC2D2A	4.46
cg27294200	chr2	16120609	-0.09642	0.2026	0.635	1		89.79
cg09118053	chr6	33873732	-0.2126	0.4468	0.635	1		76.17
cg04409895	chr11	131632064	-0.4188	0.88	0.635	1	NTM	72.73
cg18368344	chr20	35154589	-0.1175	0.2469	0.635	1	DLGAP4	84.39
cg18013765	chr10	4499993	0.1155	0.2427	0.635	1		88.25
cg19136673	chr6	32813337	-0.2496	0.5245	0.635	1	PSMB8	33.47
cg18214315	chr13	85653700	-0.2737	0.5751	0.635	1	LINC00375	90.5
cg04566106	chr17	71283440	0.1923	0.4041	0.635	1	CDC42EP4	53.88
cg25693439	chr16	4104417	0.2547	0.5352	0.635	1	ADCY9	43.46
cg02157552	chr19	37096106	0.03117	0.06549	0.635	1	ZNF382	1.82
cg16681085	chr6	4080051	-0.07586	0.1594	0.635	1	FAM217A	93.91
cg04911723	chr2	172087854	0.1085	0.228	0.635	1	TLK1	91.99
cg04753691	chr2	179737233	-0.1	0.2101	0.635	1	CCDC141	94
cg17571329	chr17	40659573	-0.1412	0.2966	0.635	1	ATP6V0A1	79.83
cg14472810	chr7	1936732	0.2096	0.4405	0.635	1	MAD1L1	85.1
cg01093088	chr1	153322488	-0.1647	0.3461	0.635	1	PGLYRP4	86.8
cg11155136	chr5	125615537	0.1564	0.3286	0.635	1	LOC101927488	88.83
cg23845009	chr11	34323678	-0.3301	0.6936	0.635	1	ABTB2	58.02
cg26835683	chr1	160180434	0.06721	0.1412	0.635	1	PEA15	94.18
cg09349298	chr3	88558623	0.08964	0.1883	0.635	1		93.01
cg02319067	chr16	29757461	0.06018	0.1265	0.635	1	C16orf54	4.2
cg25272143	chr11	62211990	-0.08132	0.1709	0.635	1	AHNAK	6.21
cg20640182	chr19	55794444	-0.1238	0.2601	0.635	1	BRSK1	89.05
cg21053529	chr15	35046760	-0.313	0.6576	0.635	1	GJD2	8.32
cg23088397	chr15	59578899	0.171	0.3594	0.635	1	MYO1E	71.87
cg24994633	chr8	101487092	-0.1872	0.3934	0.635	1		41.05
cg01978937	chr20	2671574	0.2497	0.5247	0.635	1		19.61
cg10207181	chr1	147801090	0.3042	0.6393	0.635	1		47.91
cg17361290	chr2	95781263	0.2648	0.5565	0.635	1	MRPS5	21.68
cg03580568	chr4	148402748	-0.1626	0.3417	0.635	1	EDNRA	5.44
cg03432275	chr11	119612342	0.3054	0.6417	0.635	1		3.54
cg26501709	chr15	68523155	-0.1345	0.2827	0.635	1	CLN6	88.7
cg21219369	chr5	124378410	0.09083	0.1909	0.635	1		93.99
cg10820766	chr12	56710050	-0.01427	0.02999	0.635	1	CNPY2	1.51
cg09178425	chr2	163000583	0.08782	0.1845	0.635	1	LOC101929532	93.69
cg14424363	chr8	42128252	-0.0867	0.1822	0.635	1	IKBKB	4.91
cg19994112	chr12	7058863	0.144	0.3027	0.635	1	PTPN6	90.79
cg26130180	chr2	70426757	0.07356	0.1546	0.635	1		93.45
cg03265088	chr8	103904011	0.09687	0.2036	0.635	1	AZIN1-AS1	93.42
ch.1.2707897R	chr1	115822334	-0.02576	0.05414	0.635	1		1.99
cg24300038	chr13	113819356	0.1866	0.3922	0.635	1	PROZ	93.41
cg07138793	chr15	28148330	0.3344	0.7027	0.635	1	OCA2	77.04
cg13082991	chr18	13401771	0.4187	0.8799	0.635	1	LDLRAD4	87.34
cg10243989	chr3	119119690	-0.1184	0.2488	0.635	1	CDGAP	91.53
cg16813609	chr11	66275708	0.05401	0.1135	0.635	1	DPP3	93.79
cg17677487	chr11	117668288	-0.2519	0.5294	0.635	1	DSCAML1	57.62
cg00881812	chr5	146947921	-0.08557	0.1798	0.635	1	JAKMIP2-AS1	93.48
cg05408896	chr3	59372081	0.2432	0.5111	0.635	1		81.48
cg08385278	chr2	234952962	0.131	0.2752	0.635	1		89.83
cg00759456	chr2	227771954	-0.2286	0.4804	0.635	1	RHBDD1	73.5
cg04413674	chr15	74494241	-0.07061	0.1484	0.635	1	STRA6	93.73
cg11025133	chr2	202009388	0.06847	0.1439	0.635	1	CFLAR	93.96
cg20413154	chr5	89263731	0.1818	0.3821	0.635	1		20.33
cg13172153	chr1	201391747	0.2068	0.4345	0.635	1	TNNI1	81.88
cg15243163	chr11	125050755	-0.05885	0.1237	0.635	1	PKNOX2	3.9
cg17518680	chr5	51971300	-0.1394	0.293	0.635	1		91.25
cg21597152	chr20	3644719	-0.1616	0.3396	0.635	1	GFRA4	83.45
cg19540682	chr19	6489597	0.2465	0.5181	0.635	1		32.68
cg01628879	chr9	69002141	-0.1134	0.2382	0.635	1		92.06
cg10003213	chr3	127633925	0.2521	0.5298	0.635	1		20.68
cg27528787	chr9	130939119	-0.08778	0.1845	0.635	1	CIZ1	89.68
cg00400614	chr7	41745354	-0.03349	0.07037	0.635	1	LOC285954	2.23
cg12179044	chr12	120632364	-0.02205	0.04634	0.635	1	GCN1L1	2.08
cg24869640	chr19	47975483	0.06682	0.1404	0.635	1	SLC8A2	4.7
cg02452732	chr17	41158611	0.29	0.6094	0.635	1	IFI35	60.73
cg16398289	chr3	167372745	0.1711	0.3596	0.635	1	WDR49	94.82
cg01312658	chr2	1516061	-0.07547	0.1586	0.635	1	TPO	93.77
cg09810707	chr11	126274745	-0.1005	0.2112	0.635	1	ST3GAL4	92.13
cg17536039	chr12	133154674	-0.09199	0.1933	0.635	1	FBRSL1	92.91
cg23743845	chr6	32732247	-0.105	0.2206	0.635	1	HLA-DQB2	91.74
cg18372739	chr10	7622106	-1.043	2.192	0.635	1	ITIH5	57.94
cg15558658	chr10	70748649	-0.06825	0.1434	0.635	1	KIAA1279	5.95
cg17025484	chr7	99102690	0.268	0.5633	0.635	1	ZKSCAN5	2.32
cg04827223	chr11	72435913	0.323	0.6788	0.635	1	ARAP1	83.06
cg27198485	chr19	34175308	-0.07231	0.152	0.635	1	CHST8	6.57
cg20752486	chr8	124190488	0.07586	0.1594	0.635	1	FAM83A	93.95
cg06659156	chrX	16182765	-0.09062	0.1905	0.635	1		93.49
cg18637698	chr5	121647154	0.2114	0.4443	0.635	1	SNCAIP	29.08
cg22996129	chr17	43226092	-0.2126	0.4468	0.635	1	HEXIM1	5.15
cg09210956	chr2	1358730	0.2886	0.6066	0.635	1	SNTG2	92.15
cg07321032	chr4	24926290	-0.08655	0.1819	0.635	1	CCDC149	92.76
cg16774566	chr1	31426612	-0.05764	0.1212	0.635	1	PUM1	95.63
cg08450828	chr11	22326739	0.1138	0.2392	0.635	1		89.61
cg03539735	chr14	100402658	0.1039	0.2183	0.635	1	EML1	90.73
cg19380072	chr19	41920990	0.2262	0.4754	0.635	1	BCKDHA	71.84
cg10586510	chr7	128829365	-0.117	0.2458	0.635	1	SMO	8.06
cg25259284	chr1	52521812	-0.04489	0.09435	0.635	1	TXNDC12	3.39
cg09480307	chr16	77756392	-0.01924	0.04044	0.635	1	NUDT7	2.34
cg08078339	chr2	43848123	0.2777	0.5837	0.635	1		85.95
cg13637871	chr9	130924728	0.06766	0.1422	0.635	1	C9orf16	94.01
cg13612543	chr10	62493941	-0.1143	0.2403	0.635	1	ANK3	91.06
cg01097325	chr1	12775848	-0.1682	0.3534	0.635	1	AADACL3	89.89
cg14063182	chr7	4682116	-0.1419	0.2982	0.635	1		8.09
cg18935479	chr7	151217026	-0.02241	0.0471	0.635	1	RHEB	0.94
cg25129523	chr19	18761509	0.3311	0.696	0.635	1	KLHL26	92.29
cg25043962	chr3	53324429	-0.05629	0.1183	0.635	1	DCP1A	95
cg27331343	chr11	204709	-0.1099	0.231	0.635	1	BET1L	92.46
cg02198932	chr9	132518155	0.1422	0.2988	0.635	1		80.26
cg24533810	chr5	37839916	-0.03617	0.07604	0.635	1	GDNF-AS1	3.1
cg27147174	chr7	100797783	0.6884	1.447	0.635	1	AP1S1	28.2
cg03213204	chr1	248758449	0.3091	0.6496	0.635	1	OR2T10	91.62
cg15577178	chr3	54155913	-0.04933	0.1037	0.635	1	CACNA2D3	3.73
cg00534502	chr17	80822180	-0.1973	0.4147	0.635	1	TBCD	50.5
cg09471611	chr1	159753902	0.1805	0.3793	0.635	1		85.3
cg18358509	chr17	46117205	0.1079	0.2268	0.635	1		89.54
cg10160988	chr10	135280322	-0.1419	0.2983	0.635	1	SCART1	85.57
cg06338499	chr18	34854300	-0.3272	0.6877	0.635	1	BRUNOL4	45.81
cg27539176	chr16	51705832	0.1451	0.305	0.635	1		89.12
cg25260543	chr7	100946792	-0.2623	0.5514	0.635	1		14.17
cg18474239	chr6	130461938	-0.1272	0.2674	0.635	1	L3MBTL3	90.01
cg00009553	chr16	61854084	-0.1738	0.3654	0.635	1	CDH8	83.08
cg06810084	chr2	13623703	-0.259	0.5444	0.635	1		82.04
cg05060199	chr12	76110643	0.1452	0.3052	0.635	1		85.08
cg23812938	chr4	84474115	-0.1969	0.414	0.635	1	AGPAT9	75.37
cg10185606	chrX	14691897	0.128	0.2691	0.635	1	GLRA2	88.13
cg18861001	chr16	49890720	-0.02864	0.0602	0.635	1		1.27
cg02661728	chr7	17018326	-0.09433	0.1983	0.635	1		93.23
cg23535137	chr12	94178452	-0.08933	0.1878	0.635	1	CRADD	6.65
cg07782046	chr12	6783427	-0.1126	0.2367	0.635	1	ZNF384	88.64
cg09001250	chr14	96157296	-0.2547	0.5354	0.635	1	TCL1B	80.86
cg15052422	chr9	133242804	0.111	0.2333	0.635	1	HMCN2	91.58
cg24835021	chr19	38894074	-0.05484	0.1153	0.635	1	FAM98C	1.68
cg04115026	chr5	14294830	0.2112	0.4439	0.635	1	TRIO	89.95
cg17339607	chrX	138821577	-0.3073	0.646	0.635	1	ATP11C	72.31
cg03971114	chr17	20009065	0.06543	0.1375	0.635	1	SPECC1	94.47
cg17756496	chr6	158713959	-0.1986	0.4175	0.635	1		90.92
cg02273875	chr9	130679474	-0.02392	0.05027	0.635	1	ST6GALNAC4	2.75
cg12881655	chr10	134333856	0.1335	0.2806	0.635	1		79.35
cg04494594	chr21	37833531	0.1136	0.2388	0.635	1	CLDN14	90.21
cg19764544	chr5	137903347	-0.1068	0.2246	0.635	1	HSPA9	93.44
cg18919622	chr2	203931548	0.1593	0.3349	0.635	1	NBEAL1	88.73
cg09064697	chr16	15702287	0.05836	0.1227	0.635	1	KIAA0430	95.18
cg00483039	chr12	323905	-0.1204	0.2531	0.635	1	SLC6A12	87.18
cg20631180	chr19	18208374	0.1698	0.357	0.635	1	MAST3	9
cg27028938	chr5	52490060	-0.0935	0.1965	0.635	1		92.53
cg06551905	chr8	11303039	-0.2917	0.6133	0.635	1	FAM167A	81.87
cg06042259	chr7	28165602	0.2207	0.464	0.635	1	JAZF1	95.05
cg17676119	chr6	26192932	-0.1169	0.2457	0.635	1		91.39
cg16593333	chr12	96514873	-0.8544	1.796	0.635	1		37.62
cg27194966	chr6	73331355	-0.01537	0.03232	0.635	1	KCNQ5	1.49
cg07044075	chr21	44058897	-0.4159	0.8742	0.635	1		62.49
cg01177488	chr12	7282511	-0.05894	0.1239	0.635	1	CLSTN3	5.54
cg09283376	chr1	1590479	-0.0659	0.1385	0.635	1	CDK11B	4.54
cg09417176	chr10	123993026	0.139	0.2921	0.635	1	TACC2	86.77
cg01191259	chr15	29210460	0.5682	1.194	0.635	1		71.36
cg20208538	chr3	20096346	0.08933	0.1878	0.635	1	KAT2B	7.2
cg03612791	chr6	29395187	-0.08639	0.1816	0.635	1	OR11A1	94.03
cg04378133	chr22	33936258	-0.09801	0.206	0.635	1	LARGE	91.8
cg14872580	chr5	162886528	-0.04536	0.09535	0.635	1	HMMR	2.95
cg20000326	chr1	246466280	-0.07641	0.1606	0.635	1	SMYD3	93.58
cg11266493	chr1	223911279	-0.1711	0.3598	0.635	1	CAPN2	84.36
cg02722197	chr10	64135197	-0.1221	0.2568	0.635	1	ZNF365	91.81
cg20315946	chr3	150004404	-0.09223	0.1939	0.635	1	LINC01214	94.27
cg04050331	chr10	8096088	-0.03129	0.06578	0.635	1	FLJ45983	2.32
cg01667634	chr6	31860439	0.1991	0.4185	0.635	1	EHMT2	71.3
cg02437106	chr14	20853272	0.09596	0.2018	0.635	1	TEP1	91.58
cg16353899	chr1	156106742	-0.1106	0.2325	0.635	1	LMNA	88.26
cg21943841	chr19	2611314	-0.0389	0.08178	0.635	1	GNG7	2.95
cg01892462	chr3	124817868	-0.08327	0.1751	0.635	1	SLC12A8	93.82
cg00862039	chr14	74100798	-0.6175	1.298	0.635	1		4.07
cg19951298	chr6	10883054	-0.09117	0.1917	0.635	1	GCM2	5.61
cg09104003	chr3	127642152	-0.129	0.2713	0.635	1	KBTBD12	92.38
cg16563938	chr1	3555442	0.0254	0.05341	0.635	1	WDR8	97.33
cg00341089	chr3	9690487	-0.05285	0.1111	0.635	1	MTMR14	95.59
cg05308976	chr6	164365285	-0.2381	0.5007	0.635	1		84.93
cg08692168	chr9	135431300	0.1412	0.297	0.635	1	C9orf171	78.56
cg15320001	chr3	138066216	0.1484	0.312	0.635	1	MRAS	87.07
cg06884132	chr21	43989883	-0.105	0.2208	0.635	1	SLC37A1	91.33
cg26496899	chr7	156682654	0.2911	0.612	0.635	1	LMBR1	84.66
cg14803335	chr10	123325034	0.103	0.2166	0.635	1	FGFR2	91.31
cg13225596	chr6	69344416	-0.1012	0.2128	0.635	1	BAI3	8.57
cg13115240	chr1	178995597	0.03832	0.08056	0.635	1	FAM20B	2.67
cg16857771	chr7	56160409	-0.08937	0.1879	0.635	1	PHKG1	93.22
cg03031868	chr13	47371523	-0.0542	0.114	0.635	1	ESD	2.9
cg06757397	chr16	87748558	0.07632	0.1605	0.635	1	KLHDC4	94.12
cg23336695	chr15	71804736	-0.1672	0.3515	0.635	1	THSD4	92.07
cg21370143	chr11	47374208	-0.1682	0.3537	0.635	1	MYBPC3	86.08
cg13565863	chr8	103540464	0.07803	0.1641	0.635	1		94.13
cg26752601	chr15	96287992	-0.08172	0.1718	0.635	1		93.05
cg04946275	chr16	67045537	0.1279	0.2689	0.635	1		89.27
cg18850427	chr7	4009036	-0.09373	0.1971	0.635	1	SDK1	91.56
cg01979540	chr14	23789144	-0.06492	0.1365	0.635	1	PABPN1	94.31
cg11118778	chr12	80086054	-0.1929	0.4055	0.635	1	PAWR	88.3
cg19832184	chr20	33578069	-0.1005	0.2114	0.635	1	MYH7B	88.15
cg17377463	chr19	48908557	0.1719	0.3615	0.635	1	GRIN2D	78.02
cg03070981	chr9	72598768	0.1492	0.3138	0.635	1		88.73
cg06667091	chr6	100017988	0.1381	0.2904	0.635	1	CCNC	93.76
cg11425460	chr1	248260660	-0.2366	0.4974	0.635	1	OR2L13	91.17
cg23459424	chr2	28549125	-0.1481	0.3113	0.635	1	BRE	54.47
cg02866468	chr16	19842297	0.07696	0.1618	0.635	1	IQCK	93.67
cg07972159	chr10	78870177	0.05041	0.106	0.635	1	KCNMA1	98.33
cg22106280	chr5	141891754	0.1449	0.3047	0.635	1		86.6
cg24261666	chr1	181412476	-0.2281	0.4795	0.635	1		70.38
cg15133801	chr12	66894812	0.1345	0.2828	0.635	1	GRIP1	87.34
cg25905052	chr17	16945298	-0.1028	0.2162	0.635	1	MPRIP	11.2
cg08814148	chrX	118407645	-0.1513	0.3181	0.635	1		13.44
cg15650719	chr16	50321812	-0.2309	0.4856	0.635	1	ADCY7	64.22
cg19402853	chr2	24240246	-0.3511	0.7383	0.635	1	MFSD2B	79.65
cg06294766	chr4	154680314	-0.1343	0.2824	0.635	1	RNF175	88.92
cg05026415	chr4	159080474	-0.2463	0.5178	0.635	1	FAM198B	43.3
cg19891609	chr9	5041513	0.01712	0.03599	0.635	1	JAK2	98.63
cg24963635	chr10	30780854	0.1843	0.3875	0.635	1		48.93
cg13444367	chr15	55401047	-0.07715	0.1622	0.635	1		94.97
cg11125901	chr3	113235258	0.5189	1.091	0.635	1	SPICE1	29.58
cg21958798	chr11	106890084	0.1816	0.3818	0.635	1	GUCY1A2	7.8
cg22427279	chr1	116384534	1.159	2.437	0.635	1	NHLH2	85.83
cg17512943	chr8	70495266	0.2023	0.4254	0.635	1	SULF1	55.88
cg03151194	chr20	61289939	0.03839	0.08071	0.635	1	SLCO4A1	97.25
cg02352716	chr17	1104805	0.2468	0.519	0.635	1		80.49
cg19250571	chr11	4869963	0.1558	0.3275	0.635	1	OR51S1	77.57
cg22766963	chr22	19167309	-0.1938	0.4075	0.635	1	SLC25A1	74.75
cg17749454	chr17	73101934	-0.2586	0.5437	0.635	1	SLC16A5	88.58
cg09534070	chr2	48664738	-0.08985	0.1889	0.635	1		92.15
cg13675055	chr6	89872994	-0.2284	0.4802	0.635	1	PM20D2	88.76
cg09379965	chr12	120541737	-0.1126	0.2367	0.635	1	RAB35	88.92
cg21068293	chr15	74496576	0.1367	0.2875	0.635	1	STRA6	88.09
cg01561904	chr1	48232430	0.1469	0.3088	0.635	1	TRABD2B	81.79
cg12706260	chr4	89146418	-0.1347	0.2832	0.635	1	ABCG2	90.07
cg27338695	chr8	41435702	-0.04474	0.09407	0.635	1	AGPAT6	3.6
cg03686952	chr12	49075221	-0.2343	0.4928	0.635	1	C12orf41	19.26
cg19927707	chr3	133465063	-0.1155	0.2428	0.635	1	TF	8.17
cg01740660	chr12	52346100	-0.1323	0.2782	0.635	1	ACVR1B	7.91
cg09375092	chr12	26576047	0.2088	0.4391	0.635	1	ITPR2	87.76
cg07019285	chr10	5560926	-0.3972	0.8351	0.635	1	CALML3-AS1	94.9
cg12749273	chr2	128327982	-0.158	0.3322	0.635	1	MYO7B	88.94
cg03663749	chr9	101609907	0.2186	0.4596	0.635	1	GALNT12	91.14
cg11692505	chr21	42417931	-0.2299	0.4834	0.635	1		75.95
cg21230309	chr3	52861574	0.3903	0.8208	0.635	1	ITIH4	57.93
cg03102920	chr6	25179466	0.2311	0.4859	0.635	1		37.46
cg01132471	chr1	53556482	0.1177	0.2476	0.635	1	SLC1A7	88.15
cg16325502	chr2	223166435	-0.08075	0.1698	0.635	1	CCDC140	7.42
cg12852759	chr19	44104023	-0.0801	0.1684	0.635	1	ZNF576	94.42
cg17441719	chr14	58462617	0.1704	0.3583	0.635	1		91.11
cg07031798	chr6	35766061	0.1597	0.3358	0.635	1	CLPS	86.1
cg06017775	chr4	69111734	-0.2261	0.4755	0.635	1	TMPRSS11B	90.9
cg25351588	chr6	116879492	0.09417	0.198	0.635	1	FAM26D	93.72
cg07496871	chr16	77465691	-0.1643	0.3454	0.635	1	ADAMTS18	82.06
cg12648819	chr1	3223607	0.2105	0.4426	0.635	1	PRDM16	81.23
cg22360649	chr11	65657733	-0.2525	0.5309	0.635	1	CCDC85B	33.58
cg25214305	chr3	54970460	-0.2219	0.4666	0.635	1	CACNA2D3	84.69
cg01033115	chr15	94406189	-0.06218	0.1308	0.635	1	LOC101927153	4.13
cg14765852	chr15	58601700	0.1163	0.2446	0.635	1		88.05
cg12823741	chr17	73553570	0.1262	0.2655	0.635	1	LLGL2	91.3
cg01506522	chr16	71034828	0.08842	0.1859	0.635	1	HYDIN	93.56
cg20428713	chr1	48162438	-0.06982	0.1468	0.635	1		93.19
cg12163532	chr8	101428643	-0.1261	0.2651	0.635	1		89.01
cg25041518	chr3	70257354	0.1425	0.2996	0.635	1		88.18
cg00753835	chr5	10289616	-0.1208	0.254	0.635	1	CMBL	91.44
cg24294626	chr20	17705921	-0.1089	0.229	0.635	1	BANF2	90.41
cg01802444	chr20	34981244	0.1755	0.3691	0.635	1	DLGAP4	72.56
cg24930480	chr14	57360595	-0.3782	0.7953	0.635	1	OTX2-AS1	61.04
cg01828676	chr16	89118603	0.1166	0.2452	0.635	1		87.79
cg02383703	chr5	169913434	0.0988	0.2078	0.635	1	KCNIP1	87.05
cg09070717	chr3	126089543	0.1888	0.397	0.635	1		86.66
cg14885038	chr4	169937327	0.1881	0.3955	0.635	1		87.79
cg09333143	chr3	43360626	0.1974	0.4152	0.635	1	SNRK	91.48
cg17451255	chr3	13455702	-0.02188	0.04601	0.635	1	NUP210	2.53
cg23355952	chr17	79212932	0.05574	0.1172	0.635	1	C17orf89	4.22
cg08475266	chr3	63845057	0.1197	0.2518	0.635	1	THOC7	77.98
cg15085431	chr3	138363566	0.1808	0.3803	0.635	1		92.29
cg02525147	chr20	58688836	-0.2453	0.5159	0.635	1		67.66
cg23313424	chr3	47907196	0.1092	0.2298	0.635	1	MAP4	86.67
cg02581614	chr6	131455450	0.09694	0.2039	0.635	1		91.54
cg17295082	chr3	189307165	0.08013	0.1685	0.635	1		94.45
cg18047970	chr3	30893036	0.04932	0.1037	0.635	1	GADL1	95.35
cg05016508	chr11	63871570	0.1053	0.2214	0.635	1	FLRT1	93.02
cg09213157	chr3	32197159	0.09733	0.2047	0.635	1	GPD1L	91.81
cg20889285	chr6	152489875	0.0942	0.1981	0.635	1	MIR3163	92.96
cg05741468	chr2	160567678	0.3638	0.765	0.635	1	MARCH7	52.64
cg22424370	chr3	15839734	-0.1218	0.2562	0.635	1	ANKRD28	4.57
cg22043067	chr9	99265059	-0.08475	0.1782	0.635	1	CDC14B	93.11
cg24615954	chr17	29253798	-0.2106	0.4429	0.635	1	ADAP2	68.28
cg15809488	chr3	25470113	-0.1646	0.3461	0.635	1	RARB	8.63
cg11536276	chr11	67033148	0.2807	0.5905	0.635	1	ADRBK1	92.52
cg20861649	chr16	67978132	0.1361	0.2862	0.635	1	SLC12A4	88.1
cg14467181	chr17	47516312	0.1131	0.2378	0.635	1		3.64
cg04172115	chr6	32053728	0.2181	0.4586	0.635	1	TNXB	81.41
cg04251670	chr10	118972605	0.2309	0.4857	0.635	1		74.51
cg05700724	chr5	2129941	0.6269	1.319	0.635	1		36.1
cg09145126	chr13	50570018	0.2573	0.5412	0.635	1	TRIM13	31.51
cg15082423	chr14	101634148	0.08683	0.1826	0.635	1		93.62
cg22846067	chr15	75252565	0.1509	0.3173	0.635	1		83.21
cg10999423	chr1	222461592	-0.3333	0.701	0.635	1		56.39
cg27132396	chr2	222438339	0.07037	0.148	0.635	1	EPHA4	4.07
cg24875570	chr3	54963294	0.1281	0.2694	0.635	1	LRTM1	89.21
cg23049307	chr1	55353163	-0.1314	0.2764	0.635	1	DHCR24	6.83
cg20254607	chrX	25008640	0.1231	0.2589	0.635	1	POLA1	92.96
cg01134608	chr4	26177418	0.07068	0.1487	0.635	1		94.09
cg05105889	chr17	50936174	-0.1252	0.2633	0.635	1		92.32
cg15070616	chr10	1464363	0.08443	0.1776	0.635	1	ADARB2	94.13
cg08370203	chr5	57298379	-0.2469	0.5193	0.635	1		89.97
cg20826345	chr1	2350197	0.055	0.1157	0.635	1		96.25
cg18457731	chr8	139734484	0.1897	0.399	0.635	1	COL22A1	70.86
cg15788625	chr19	16482633	-0.0499	0.105	0.635	1	EPS15L1	3.83
cg18274788	chr1	117214163	-0.1278	0.2689	0.635	1	MIR320B1	89.41
cg09247679	chr7	51520038	-0.1862	0.3917	0.635	1		83.63
cg19631866	chr8	29623242	0.1894	0.3984	0.635	1	LOC101929450	92.28
cg14101379	chr20	30232469	0.1313	0.2761	0.635	1	COX4I2	89.58
cg06796866	chr11	14994644	-0.2545	0.5354	0.635	1	CALCA	33.14
cg14427004	chr3	49942468	0.0553	0.1163	0.635	1	MST1R	95.44
cg24245305	chr7	43351320	-0.02069	0.04353	0.635	1	HECW1	98.27
cg00943411	chr12	115451202	0.1476	0.3105	0.635	1		27.64
cg01810003	chr16	86427948	0.1357	0.2854	0.635	1		82.73
cg27197524	chr12	133249278	-0.02404	0.05057	0.635	1	POLE	99.04
cg05977781	chr17	25676386	0.1351	0.2841	0.635	1		10.28
cg00819880	chr11	47175915	-0.3439	0.7233	0.635	1	C11orf49	69.65
cg13353793	chr2	85944732	-0.1814	0.3815	0.635	1		85.54
cg07129714	chr3	154044633	0.08988	0.189	0.635	1		93.2
cg17717972	chr8	1814957	0.1815	0.3818	0.635	1	ARHGEF10	90.05
cg13891768	chr4	111536024	-0.1438	0.3025	0.635	1		7.94
cg19520208	chr12	57505821	-0.04791	0.1008	0.635	1	STAT6	3.82
cg15322137	chr8	56768926	-0.2794	0.5878	0.635	1		82.17
cg27273033	chr19	35773718	-0.1721	0.3619	0.635	1	HAMP	66.35
cg15130788	chr1	93913424	0.05981	0.1258	0.635	1	FNBP1L	4.61
cg04989783	chr17	46686225	0.1234	0.2595	0.635	1	HOXB7	90.28
cg21066876	chr4	95972466	0.1997	0.42	0.635	1	BMPR1B	88.27
cg22810281	chr6	31863252	-0.1412	0.297	0.635	1	EHMT2	85.47
cg02355809	chr7	150412715	1.748	3.676	0.635	1	GIMAP1	51.12
cg10126991	chr15	78001745	0.1902	0.4001	0.635	1	LINGO1	70.09
cg26344250	chr1	39336014	0.04234	0.08905	0.635	1	MYCBP	95.42
cg09778949	chr7	99435464	0.06856	0.1442	0.635	1	CYP3A43	94.67
cg02770745	chr11	3926837	0.3113	0.6549	0.635	1	STIM1	48.68
cg06682450	chr2	218231928	0.1498	0.3151	0.635	1	DIRC3	89.02
cg16691186	chr15	99081177	0.08982	0.1889	0.635	1		92.99
cg05175896	chr12	1749013	-0.2295	0.4828	0.635	1	WNT5B	77.87
cg03173797	chr1	230934023	0.1303	0.2741	0.635	1	CAPN9	89.12
cg22449901	chr1	160255758	0.07036	0.148	0.635	1	PEX19	94.54
cg22935262	chr5	177099373	-0.04754	0.1	0.635	1	LOC202181	4.74
cg20213624	chr4	122075036	-0.1983	0.4171	0.635	1	TNIP3	89.65
cg08716889	chr10	71905226	-0.05977	0.1257	0.635	1	TYSND1	3.33
cg20947017	chr3	32499796	-0.02683	0.05644	0.635	1		2.15
cg11067407	chr11	113599852	0.2451	0.5155	0.635	1		68.3
cg10748817	chr20	57465175	-0.299	0.629	0.635	1	GNAS	56.22
cg20596647	chr6	112163498	-0.321	0.6752	0.635	1	FYN	33.66
cg12464025	chr22	27774763	-0.2085	0.4385	0.635	1		88.14
cg17507646	chr11	65701798	0.3199	0.6729	0.635	1		85.31
cg11637118	chr16	4576897	-0.2055	0.4323	0.635	1	CDIP1	42.84
cg08777992	chr8	6442958	-0.2001	0.421	0.635	1	MCPH1	91.73
cg03572760	chr17	42287595	0.13	0.2735	0.635	1	UBTF	84.38
cg00204532	chr3	4533398	-0.1908	0.4013	0.635	1		90.13
cg05567143	chr22	50980910	0.2472	0.5201	0.635	1		36.46
cg08844387	chr1	1114172	0.1028	0.2163	0.635	1	TTLL10	92.05
cg15175457	chr20	50097296	-0.1839	0.3868	0.635	1	NFATC2	87.64
cg26250664	chr1	24306387	-0.02074	0.04364	0.635	1	SFRS13A	1.56
cg18139826	chr2	27316981	0.1306	0.2747	0.635	1	KHK	81.71
cg23386600	chr7	118101197	-0.2608	0.5486	0.635	1		84.91
cg20452347	chr15	45548321	0.07362	0.1549	0.635	1	LOC101928414	93.72
cg14863413	chr10	88051876	0.1805	0.3797	0.635	1	GRID1	27.73
cg06138160	chr6	30749576	0.2804	0.5898	0.635	1		35.02
cg15813266	chr4	188045689	0.09819	0.2066	0.635	1		92.87
cg09234908	chr9	131903922	-0.5384	1.133	0.635	1	PPP2R4	8.62
cg14454381	chr10	116249957	-0.1687	0.355	0.635	1	ABLIM1	82.42
cg11213854	chr1	43850717	0.07229	0.1521	0.635	1	MED8	92.75
cg13099542	chr13	114056351	0.1047	0.2203	0.635	1		92.02
cg01761668	chr17	16391612	0.1061	0.2232	0.635	1	LRRC75A	90.69
cg01671575	chr1	230513566	-0.1076	0.2263	0.635	1	PGBD5	91.05
cg18454299	chr15	44959064	-0.2745	0.5775	0.635	1	PATL2	15.83
cg10457878	chr8	132933014	-0.3103	0.6527	0.635	1	EFR3A	78.23
cg12024982	chr4	60699426	0.2032	0.4275	0.635	1		87.4
cg14821401	chr19	12273649	-0.239	0.5028	0.635	1	ZNF136	16.93
cg24851859	chr5	27532684	-0.1777	0.3739	0.635	1		78.14
cg23806708	chr17	29349698	0.3218	0.6771	0.635	1		88.14
cg12877455	chr2	85830484	-0.1093	0.2299	0.635	1	TMEM150A	2.82
cg17405139	chr12	131601087	0.2673	0.5623	0.635	1	GPR133	57.51
cg02006324	chr8	2997052	0.08742	0.1839	0.635	1	CSMD1	92.78
cg21906911	chr17	18169035	0.09513	0.2001	0.635	1	SMCR7	92.83
cg25420747	chr2	18112176	-0.4406	0.9269	0.635	1	KCNS3	79.46
cg02737462	chr1	8572741	-0.2021	0.4252	0.635	1	RERE	75.49
cg21833554	chr4	147255130	-0.2085	0.4386	0.635	1	SLC10A7	74.76
cg11975445	chr3	50604909	-0.0514	0.1081	0.635	1	C3orf18	4.7
cg09613192	chr2	181388538	-0.2697	0.5674	0.635	1		53.29
cg25094310	chrX	128737725	0.2501	0.5262	0.635	1		60.12
cg19566648	chr6	167047877	-0.3211	0.6755	0.635	1	RPS6KA2	68.25
cg02656792	chr4	185280348	0.05142	0.1082	0.635	1		95.77
cg05155319	chr4	109355164	-0.1943	0.4087	0.635	1		47.86
cg08864283	chr16	613142	-0.05033	0.1059	0.635	1	C16orf11	97.88
cg14588259	chr20	50702859	-0.06398	0.1346	0.635	1	ZFP64	94.6
cg15086439	chr1	236563070	-0.2372	0.4991	0.635	1	EDARADD	51.51
cg05459138	chr9	139912292	-0.155	0.326	0.635	1	ABCA2	82.71
cg06634867	chr8	80990459	-0.1154	0.2427	0.635	1	TPD52	92.04
cg11489925	chr1	28150770	-0.1824	0.3837	0.635	1	STX12	79.02
cg02275737	chr15	67417484	0.07333	0.1543	0.635	1	SMAD3	93.92
cg19788317	chr4	174429300	-0.1601	0.3368	0.635	1		11.52
cg16481355	chr5	145348745	-0.1781	0.3746	0.635	1	SH3RF2	87.18
cg21137303	chr3	34244445	0.1093	0.2299	0.635	1		85.59
cg24935992	chr19	2449296	0.1166	0.2453	0.635	1	LMNB2	86.64
cg12935359	chr14	103987150	0.7215	1.518	0.635	1	CKB	46.78
cg08067828	chr2	2060422	-0.135	0.2839	0.635	1	MYT1L	90.12
cg06821999	chr14	95238156	-0.08518	0.1792	0.635	1		9.18
cg00399845	chr9	34329303	0.04578	0.09632	0.635	1	KIF24	2.9
cg22775831	chr4	114730643	0.2031	0.4274	0.635	1		56.2
cg03524694	chr3	13037013	0.1067	0.2244	0.635	1	IQSEC1	90.71
cg14940405	chr8	142318883	-0.07494	0.1577	0.635	1		4.37
cg06966320	chr5	68856077	-0.03113	0.06551	0.635	1	GTF2H2C	2.49
cg15326161	chr2	10132001	0.2754	0.5794	0.635	1	GRHL1	64.52
cg27159675	chr8	126403075	0.2809	0.591	0.635	1		84.67
cg02248698	chr1	78537625	-0.09182	0.1932	0.635	1	GIPC2	92.23
cg09015569	chr1	32502283	0.08608	0.1811	0.635	1	KHDRBS1	92.77
cg07052880	chr2	71161697	-0.1101	0.2316	0.635	1	ATP6V1B1	91.3
cg00264740	chr16	67841294	0.2242	0.4718	0.635	1	RANBP10	21.51
cg04110953	chr18	74260396	-0.3148	0.6623	0.635	1	LINC00908	72.62
cg12426896	chr18	64271465	-0.1114	0.2343	0.635	1	CDH19	93
cg17367915	chr3	128274795	-0.1753	0.3688	0.635	1		18.36
cg15210992	chr17	41002900	-0.2659	0.5595	0.635	1	AOC3	51.88
cg17010038	chr6	47423790	0.07995	0.1682	0.635	1		93.6
cg11996592	chr8	144577094	0.2769	0.5826	0.635	1	ZC3H3	82.04
cg10179251	chr2	30142742	0.2721	0.5724	0.635	1	ALK	48.92
cg23475963	chr7	128379258	0.05156	0.1085	0.635	1	CALU	3.75
cg27215916	chr8	120218354	0.1237	0.2603	0.635	1		82.15
cg11917938	chr9	80985105	-0.301	0.6333	0.635	1		59.62
cg07088456	chr19	14063023	0.04693	0.09874	0.635	1	DCAF15	3.74
cg14276388	chr14	23566200	-0.1975	0.4157	0.635	1	C14orf119	92.89
cg25431838	chr20	9820575	-0.09984	0.2101	0.635	1	PAK7	92.16
cg06001654	chr1	75175191	-0.2103	0.4425	0.635	1	CRYZ	87.72
cg05783139	chr2	198650985	-0.2881	0.6063	0.635	1	BOLL	5.46
cg19324023	chr22	51170003	0.1588	0.3341	0.635	1	SHANK3	84.48
cg21991185	chr3	122329499	-0.2697	0.5675	0.635	1	PARP15	92.11
cg18619972	chr1	98838912	0.3945	0.8301	0.635	1		58.42
cg15880090	chr2	60627671	-0.2625	0.5523	0.635	1		44.09
cg20211629	chr18	48352490	0.2228	0.4688	0.635	1	MRO	50.1
cg26430305	chr1	207277581	0.3052	0.6422	0.635	1	C4BPA	60.36
cg14580211	chr5	150161299	0.1438	0.3025	0.635	1	C5orf62	86
cg25026322	chr20	35580963	-0.1026	0.2159	0.635	1	SAMHD1	91.67
cg05241355	chr14	57278351	-0.1289	0.2712	0.635	1	OTX2	5.85
cg04334429	chr9	98279419	0.2593	0.5457	0.635	1	PTCH1	5.63
cg26232247	chr20	19915716	-0.05349	0.1126	0.635	1	RIN2	4.03
cg01979620	chr7	6295168	0.102	0.2145	0.635	1	CYTH3	87.58
cg22236902	chr19	33630446	0.1615	0.3399	0.635	1	WDR88	58.73
cg17085196	chr19	3272901	0.1579	0.3322	0.635	1	CELF5	87.26
cg14077716	chr20	48683694	0.1285	0.2705	0.635	1		86.78
cg23155118	chr7	32983012	0.06333	0.1333	0.635	1	RP9P	4.24
cg10399575	chr8	554489	0.1037	0.2181	0.635	1		90.33
cg27048067	chr8	674560	-0.9849	2.073	0.635	1	ERICH1	67.5
cg03626195	chr9	131912807	0.1328	0.2795	0.635	1		78.97
cg13355416	chr17	73933856	0.05497	0.1157	0.635	1	FBF1	95.54
cg04458219	chr16	70736032	0.08327	0.1752	0.635	1	VAC14	93.45
cg16865442	chr21	37853516	0.1361	0.2864	0.635	1	CLDN14	89.74
cg24371534	chr1	3384929	0.04668	0.09822	0.635	1	ARHGEF16	97.51
cg07911842	chr1	167789635	0.05659	0.1191	0.635	1	ADCY10	3.46
cg08267805	chr1	59372297	0.1398	0.2942	0.635	1		83.26
cg14277894	chr14	53345202	0.236	0.4967	0.635	1	FERMT2	92.04
cg13324103	chr10	29948428	-0.513	1.08	0.635	1	SVIL	38.74
cg00361696	chr5	139780805	0.07749	0.1631	0.635	1	ANKHD1	6.13
cg10277624	chr16	28962036	0.04357	0.09169	0.635	1	NFATC2IP	3.15
cg10484693	chr10	29214692	-0.1317	0.2772	0.635	1		87.53
cg15089400	chr19	45313980	-0.1382	0.2909	0.635	1	BCAM	88.7
cg09379439	chr11	84028354	-0.2744	0.5775	0.635	1	DLG2	60.21
cg07731304	chr1	12124114	-0.2434	0.5122	0.635	1	TNFRSF8	16.46
cg26627089	chr13	101243199	-0.1042	0.2193	0.635	1		90.87
cg05486637	chr5	92878602	-0.1962	0.4129	0.635	1	NR2F1-AS1	82.83
cg07299322	chr2	74004505	-0.2095	0.4408	0.635	1	DUSP11	86.14
cg04361487	chr8	128425921	0.2847	0.5991	0.635	1	CASC8	84.9
cg19820372	chr11	111411216	0.1024	0.2155	0.635	1	LAYN	10.79
cg22455720	chr17	80725109	-0.2777	0.5844	0.635	1	TBCD	67.56
cg08759764	chr6	157101883	-0.3287	0.6918	0.635	1	MIR4466	12.3
cg08791922	chr17	32964265	0.2162	0.4549	0.635	1	TMEM132E	39.55
cg03929570	chr16	70484978	0.484	1.019	0.635	1		58.85
cg21191737	chr9	15306337	-0.1443	0.3038	0.635	1	TTC39B	6.43
cg06794209	chr22	50724224	0.134	0.2819	0.635	1	PLXNB2	90.22
cg04522779	chrX	64971250	-0.3419	0.7195	0.635	1		56.46
cg23015897	chr19	48103819	0.04367	0.0919	0.635	1		5.05
cg11706389	chr12	92859561	-0.06969	0.1467	0.635	1		94.9
cg19760591	chr11	133488804	0.5816	1.224	0.635	1		93.16
cg14182667	chr15	39872829	-0.08172	0.172	0.635	1	THBS1	6.53
cg08325901	chr17	56442047	0.1784	0.3754	0.635	1	RNF43	82.78
cg16660494	chr5	57073212	0.09964	0.2097	0.635	1		93.69
cg27345945	chr13	60576227	0.5491	1.156	0.635	1	DIAPH3	58.77
cg10064322	chr19	14591203	-0.1486	0.3127	0.635	1	GIPC1	26.6
cg01788396	chr1	32665584	-0.1699	0.3575	0.635	1	CCDC28B	62.01
cg06560282	chr11	103830847	-0.06766	0.1424	0.635	1	PDGFD	95.25
cg26433593	chr1	22188531	-0.09838	0.2071	0.635	1	HSPG2	91.05
cg21495304	chr5	153354295	-0.2708	0.5698	0.635	1		35.86
cg13154012	chr4	6347168	-0.2308	0.4858	0.635	1	PPP2R2C	85.75
cg22835157	chr15	41218352	0.07219	0.1519	0.635	1		8.38
cg19442237	chr9	139136515	0.1772	0.373	0.635	1	QSOX2	3.42
cg11502673	chr5	149734635	0.1106	0.2327	0.635	1		88.55
cg10343723	chr19	55919467	-0.04633	0.09752	0.635	1	UBE2S	3.66
cg13309208	chr6	128825781	-0.2109	0.4439	0.635	1	PTPRK	78.83
cg26545037	chr21	43504714	-0.08656	0.1822	0.635	1	UMODL1	91.35
cg05294431	chr8	41551548	0.186	0.3915	0.635	1	ANK1	80.26
cg00234363	chr8	61649271	-0.2837	0.597	0.635	1	CHD7	73.36
cg23006394	chr7	76015856	0.1324	0.2787	0.635	1		82.28
cg17207235	chr1	68006317	-0.09581	0.2017	0.635	1		91.7
cg26299086	chr20	34114165	-0.07246	0.1525	0.635	1	C20orf173	93.59
cg24305785	chr5	145562627	-0.04895	0.103	0.635	1	LARS	2.35
cg13077518	chr5	150010123	0.1363	0.2868	0.635	1	SYNPO	73.11
cg17114246	chr19	37708884	-0.05252	0.1105	0.635	1		3.12
cg11602882	chr15	76431848	0.1755	0.3695	0.635	1	C15orf27	37.11
cg09807821	chr10	65030329	0.1189	0.2502	0.635	1	JMJD1C	92.73
cg09768930	chr15	42385941	0.1402	0.295	0.635	1	PLA2G4D	84.79
cg00539154	chr1	7181893	-0.1527	0.3215	0.635	1	CAMTA1	69.75
cg25007511	chr11	108994504	-0.402	0.8461	0.635	1		87.62
cg02659117	chr4	6783850	-0.1444	0.3038	0.635	1	KIAA0232	4.27
cg18315925	chr19	10278994	0.1572	0.3309	0.635	1	DNMT1	90.07
cg12412154	chr18	61222064	-0.3511	0.739	0.635	1	SERPINB12	77.91
cg03779117	chr7	57271021	-0.2504	0.5271	0.635	1		26.05
cg16091881	chr12	32637872	0.0618	0.1301	0.635	1	FGD4	94.44
cg21534774	chr17	45863706	-0.16	0.3368	0.635	1		87.19
cg10118705	chr2	239974138	0.05733	0.1207	0.635	1	HDAC4	95.04
cg27529883	chr2	36199114	-0.3077	0.6476	0.635	1		58.77
cg16436377	chr1	10725254	0.1013	0.2133	0.635	1	CASZ1	91.58
cg07269060	chr4	23905760	0.1989	0.4187	0.635	1		89.5
cg06020311	chr11	74855726	0.1298	0.2732	0.635	1		14.8
cg13103835	chr1	246094404	0.09356	0.1969	0.635	1	SMYD3	92.57
cg19064846	chr7	157273391	0.299	0.6293	0.635	1		80.09
cg17709049	chr7	106183120	-0.1554	0.3272	0.635	1		10.17
cg02975049	chr18	6963243	-0.103	0.2169	0.635	1	LAMA1	88.92
cg04939016	chr1	99467969	0.1364	0.2871	0.635	1	LPPR5	92.16
cg12126991	chr10	45455245	0.0312	0.06566	0.635	1	RASSF4	1.76
cg26681912	chr1	169455321	0.1034	0.2177	0.635	1	SLC19A2	1.15
cg16316923	chr17	78573860	-0.2227	0.4688	0.635	1	RPTOR	79.95
cg12920843	chr3	152541641	-0.177	0.3726	0.635	1		85.51
cg22997608	chr1	203337965	0.1093	0.23	0.635	1		89.62
cg21068610	chr17	7790179	-0.07051	0.1484	0.635	1	CHD3	6.66
cg05662386	chr12	48406233	-0.3214	0.6765	0.635	1		81.86
cg04760708	chr16	88988340	0.2071	0.4359	0.635	1	CBFA2T3	70
cg25041570	chr1	177248088	-0.1247	0.2624	0.635	1	BRINP2	90.39
cg05364211	chr1	213188787	-0.07325	0.1542	0.635	1	ANGEL2	2.93
cg00052385	chr8	134580580	-0.1629	0.3429	0.635	1	ST3GAL1	78.32
cg01409434	chr13	36497877	-0.206	0.4336	0.635	1	MIR548F5	79.96
cg22102278	chr17	6544146	-0.02725	0.05736	0.635	1	TXNDC17	2.24
cg03265664	chr4	90230398	0.06907	0.1454	0.635	1	GPRIN3	93.82
cg05618386	chr17	40976267	-0.01773	0.03731	0.635	1	BECN1	1.93
cg03978010	chr22	34632799	0.1396	0.2938	0.635	1		82.36
cg17781313	chr6	50817374	-0.06111	0.1286	0.635	1		4.5
cg11451198	chr6	150599060	-0.223	0.4694	0.635	1		69.05
cg05210378	chr10	94202192	0.1297	0.273	0.635	1		78.42
cg04696189	chr2	47781930	0.2945	0.62	0.635	1	KCNK12	65.98
cg00698967	chr2	206546386	-0.2449	0.5154	0.635	1	NRP2	69.71
cg08154944	chr15	67813145	-0.2102	0.4426	0.635	1	C15orf61	11.35
cg00774600	chr9	101890018	-0.05686	0.1197	0.635	1	TGFBR1	95.5
cg11644755	chr8	1307423	-0.1248	0.2627	0.635	1		85.17
cg20811758	chr1	45798286	-0.1012	0.2131	0.635	1	MUTYH	92.03
cg12338273	chr2	143753686	0.2167	0.4562	0.635	1	KYNU	94.1
cg10600749	chr20	48853869	0.1739	0.366	0.635	1		85.58
cg05869964	chr5	111095756	0.107	0.2252	0.635	1	C5orf13	91.71
cg13698414	chr7	1131067	-0.1782	0.375	0.635	1	GPER	84.72
cg24342464	chr19	6532277	0.5573	1.173	0.635	1	TNFSF9	36.67
cg18100425	chr19	18337162	0.0491	0.1034	0.635	1	PDE4C	3.91
cg01405242	chr8	131705773	0.1365	0.2873	0.635	1		85.95
cg17165760	chr10	27389408	-0.1446	0.3043	0.635	1	ANKRD26	5.03
cg09834142	chrX	64255215	-0.2013	0.4238	0.635	1		19.97
cg03993163	chr10	6472833	0.1549	0.3261	0.635	1	PRKCQ	93.58
cg26480039	chr17	79041678	0.8908	1.875	0.635	1	BAIAP2	84.18
cg20118233	chr15	48312480	0.1846	0.3886	0.635	1		70.95
cg17330454	chr17	26619945	0.08354	0.1759	0.635	1	KRT18P55	93.04
cg08382079	chr11	34329656	-0.1174	0.2471	0.635	1	ABTB2	89.68
cg10449641	chr7	132072346	-0.1003	0.2111	0.635	1	PLXNA4	91.97
cg11016519	chr8	48761147	0.1543	0.3247	0.635	1	PRKDC	59.3
cg24046120	chr17	28256212	0.03612	0.07605	0.635	1	EFCAB5	2.63
cg19522332	chr3	178866004	0.0631	0.1328	0.635	1	PIK3CA	4.3
cg16286551	chr7	80741645	-0.1543	0.3249	0.635	1		8.93
cg05933935	chr1	6052487	-0.03385	0.07126	0.635	1	NPHP4	2.68
cg14257319	chr9	131104425	-0.07991	0.1682	0.635	1	SLC27A4	94.51
cg17142486	chr19	56089493	0.04953	0.1043	0.635	1	ZNF579	96.66
cg07719523	chr19	746526	-0.09694	0.2041	0.635	1	PALM	89.45
cg26635849	chr7	156518499	-0.1714	0.3609	0.635	1	LMBR1	78.67
cg17676587	chr7	98638762	0.1324	0.2788	0.635	1	SMURF1	87.3
cg12655087	chr16	839164	-0.3601	0.7581	0.635	1	RPUSD1	30.21
cg19526041	chr15	79615669	0.1754	0.3693	0.635	1	TMED3	36.61
cg04300388	chr14	68352674	0.07099	0.1495	0.635	1	RAD51B	94.61
cg19592252	chr11	665664	-0.08559	0.1802	0.635	1	DEAF1	94.2
cg13694347	chr2	174977249	-0.2584	0.544	0.635	1	OLA1	83.21
cg00465079	chr6	131964714	0.114	0.24	0.635	1	ENPP3	88.35
cg18318704	chr5	133968668	-0.0251	0.05285	0.635	1	SAR1B	2.2
cg04227633	chr14	102904606	0.07372	0.1552	0.635	1	TECPR2	5.02
cg03564661	chr12	66642180	-0.1667	0.351	0.635	1	IRAK3	90.47
cg08066407	chr11	81789082	-0.131	0.2758	0.635	1		91.3
cg14500223	chr12	49716650	0.05818	0.1225	0.635	1	TROAP	3.45
cg14446709	chr11	72315744	-0.1929	0.4061	0.635	1	PDE2A	63.44
cg03064982	chr4	76286545	0.1774	0.3734	0.635	1	LOC441025	77.85
cg08517572	chr7	127532780	-0.1991	0.4192	0.635	1	SND1	77.47
cg07747336	chr11	125649398	0.2269	0.4777	0.635	1	PATE2	76.25
cg02412050	chr6	35995429	0.04694	0.09882	0.635	1	MAPK14	3.33
cg01701245	chr1	209588358	0.278	0.5853	0.635	1		93.26
cg22502731	chr2	27217480	-0.07815	0.1645	0.635	1	MAPRE3	94.12
cg26126696	chr18	67509185	-0.1866	0.3929	0.635	1	DOK6	88.32
cg10071528	chr13	103021845	-0.1649	0.3471	0.635	1	FGF14-IT1	80.99
cg01085286	chr8	27754049	-0.195	0.4106	0.635	1	SCARA5	73.22
cg26885906	chr8	107742655	-0.1625	0.3421	0.635	1	OXR1	91.26
cg08957025	chr7	120508543	0.1362	0.2867	0.635	1		89.24
cg25509697	chr3	138666732	-0.2714	0.5714	0.635	1	FOXL2	24.95
cg23625823	chr4	183698078	0.197	0.4147	0.635	1	ODZ3	48.11
cg14146573	chr5	21581827	0.2226	0.4688	0.635	1	GUSBP1	82.15
cg26765511	chr17	899312	0.1699	0.3578	0.635	1	TIMM22	87.74
cg02456238	chr1	171216672	0.2914	0.6135	0.635	1	FMO1	79.68
cg27598794	chr2	99181384	0.2221	0.4675	0.635	1	INPP4A	31.35
cg25869759	chr9	113303152	0.07255	0.1528	0.635	1	SVEP1	94.56
cg18891915	chr16	1962145	0.1197	0.252	0.635	1	HS3ST6	91.51
cg13951494	chr10	75586347	0.1149	0.2418	0.635	1	CAMK2G	89.42
cg24789272	chr2	55388883	0.2157	0.4541	0.635	1		73.9
cg17288142	chr5	140501451	0.09466	0.1993	0.635	1	PCDHB4	5.99
cg02569622	chr20	25003888	-0.08513	0.1792	0.635	1	ACSS1	93.65
cg17328609	chr5	152856228	0.125	0.2632	0.635	1		85.59
cg13190024	chr12	93918375	-0.09319	0.1962	0.635	1		93.22
cg21180144	chr15	78710858	0.1296	0.2729	0.635	1		91.4
cg07316272	chr11	83355449	0.1301	0.274	0.635	1	DLG2	92.73
cg23662138	chr21	46495607	0.2463	0.5186	0.635	1	ADARB1	25.87
cg26300787	chr1	225844533	0.05218	0.1099	0.635	1		94.79
cg23006227	chr4	174423637	-0.2404	0.5062	0.635	1		19.06
cg16844425	chr20	43512143	-0.4442	0.9353	0.635	1		92.88
cg04416111	chr16	87234895	0.1439	0.3029	0.635	1		85.77
cg22262704	chr20	23861280	0.323	0.6802	0.635	1	CST5	62.59
cg08870988	chr7	122340233	0.1694	0.3566	0.635	1	RNF133	79.3
cg14224444	chr6	118587190	-0.1797	0.3784	0.635	1	SLC35F1	85.88
cg14825688	chr5	132208181	0.2336	0.4918	0.635	1	LEAP2	81.05
cg18912541	chr14	69596496	-0.2049	0.4314	0.635	1	DCAF5	78
cg12502447	chr13	43759709	-0.1287	0.2711	0.635	1		89.75
cg23326719	chr18	44436827	-0.1491	0.314	0.635	1	PIAS2	92.5
cg25766774	chr3	45018909	0.1673	0.3522	0.635	1	ZDHHC3	76.03
cg13362272	chr1	201082764	0.08998	0.1895	0.635	1	CACNA1S	93.26
cg02578274	chr9	130257600	0.1161	0.2445	0.635	1	LRSAM1	87.55
cg11798716	chr14	55023581	0.1333	0.2808	0.635	1		91.09
cg26500773	chr2	232646331	-0.1334	0.2809	0.635	1	PDE6D	6.92
cg11917205	chr17	72331654	-0.1254	0.264	0.635	1	KIF19	87.93
cg17550842	chr18	59264999	-0.1338	0.2817	0.635	1		87.43
cg26013982	chr4	166139901	0.07931	0.167	0.635	1	KLHL2	94.26
cg19082560	chr5	3603280	-0.1075	0.2264	0.635	1		7.22
cg26853808	chr2	73441387	0.05998	0.1263	0.635	1	SMYD5	3.65
cg22237327	chr22	43813756	0.1758	0.3701	0.635	1	MPPED1	83.08
cg07312312	chr1	109652455	-0.134	0.2821	0.635	1	C1orf194	90.97
cg13811911	chr16	21963849	-0.1246	0.2623	0.635	1	UQCRC2	3.15
cg17786776	chr7	32996145	0.1624	0.342	0.635	1	FKBP9	87.24
cg22168671	chr16	26617433	0.2087	0.4395	0.635	1		75.17
cg02530801	chr15	49288453	0.1766	0.3719	0.635	1	SECISBP2L	90.47
cg13848022	chrX	48644776	0.1801	0.3792	0.635	1	GATA1	84.14
cg17586094	chr2	235244520	0.2356	0.4961	0.635	1		42.68
cg19978379	chr6	31542671	0.1855	0.3906	0.635	1	TNF	79.69
cg24779941	chr14	103524901	-0.1727	0.3637	0.635	1	CDC42BPB	6.18
cg19771350	chr11	12114609	-0.05956	0.1254	0.635	1		94.7
cg10897031	chr8	141586957	0.09774	0.2058	0.635	1	AGO2	88.88
cg04644504	chr15	72405733	-0.09564	0.2014	0.635	1	SENP8	92.98
cg06637330	chr5	3587851	0.1836	0.3865	0.635	1		49.08
cg03073735	chr8	27612828	-0.07399	0.1558	0.635	1	CCDC25	93.81
cg12428378	chr1	153280070	-0.1181	0.2487	0.635	1	PGLYRP3	89
cg21602363	chr17	1588247	-0.05508	0.116	0.635	1	PRPF8	4.28
cg24143656	chr5	148172399	-0.1883	0.3966	0.635	1		71.28
cg03296204	chr17	77923971	0.1417	0.2984	0.635	1	TBC1D16	90.8
cg14139646	chr11	56259350	-0.07642	0.1609	0.635	1	OR5M8	94.14
cg05113623	chr2	24714487	-0.01698	0.03576	0.635	1		1.83
cg05533744	chr16	67226368	-0.04287	0.09028	0.635	1	E2F4	1.91
cg03292206	chr2	111424914	0.08973	0.1889	0.635	1	BUB1	94.16
cg00740198	chr16	9852000	0.1745	0.3675	0.635	1	GRIN2A	76.61
cg27069054	chr19	7459845	-0.1541	0.3245	0.635	1	ARHGEF18	4.69
cg19718831	chr5	132008595	0.07561	0.1592	0.635	1	IL4	93.88
cg07942997	chr11	128172596	-0.3183	0.6704	0.635	1		20.6
cg06308369	chr11	71263389	0.09545	0.201	0.635	1		94.29
cg05039671	chr4	40245120	0.1834	0.3863	0.635	1	RHOH	76.12
cg11999571	chr8	25442428	0.3117	0.6565	0.635	1		80.63
cg23130369	chr2	129245177	0.1296	0.2729	0.635	1		84.69
cg12551557	chr12	32308125	0.07739	0.163	0.635	1	BICD1	94.64
cg09517554	chr11	124387114	-0.2057	0.4332	0.635	1		61.03
cg10191051	chr2	33737819	-0.2923	0.6156	0.635	1	RASGRP3	92.69
cg13132761	chr1	18934361	0.1599	0.3367	0.635	1		81.64
cg04082020	chr6	41068009	-0.1121	0.2362	0.635	1	NFYA	93.3
cg20267284	chr11	68846972	0.2423	0.5102	0.635	1	TPCN2	35.57
cg08682153	chr5	139223811	0.4605	0.9697	0.635	1	PSD2	39.55
cg27329848	chr15	40453184	-0.04532	0.09545	0.635	1	BUB1B	3.65
cg26136776	chr19	12998426	0.1923	0.4051	0.635	1	KLF1	78.48
cg15597171	chr6	44891210	-0.2407	0.5069	0.635	1	SUPT3H	87.47
cg10696199	chr14	24423199	-0.1926	0.4057	0.635	1	C14orf167	4.22
cg13212326	chr5	145077093	0.1429	0.301	0.635	1		87.98
cg07527105	chr16	88053339	0.2278	0.4797	0.635	1	BANP	82.4
cg18808692	chr5	177399722	0.1231	0.2593	0.635	1		89.69
cg00678761	chr20	621583	0.139	0.2927	0.635	1		84.88
cg14995160	chr10	119036927	0.2605	0.5486	0.635	1	SLC18A2	92.21
cg19635317	chr8	38794254	-0.1524	0.3209	0.635	1	PLEKHA2	10.67
cg20375158	chr8	30414057	-0.2045	0.4307	0.635	1	RBPMS	87.54
cg03272140	chr10	102067540	-0.08998	0.1895	0.635	1	PKD2L1	91.67
cg12612985	chr11	113847121	0.1425	0.3001	0.635	1	HTR3A	89.23
cg10160630	chr11	64789409	-0.1663	0.3502	0.635	1	ARL2	66.4
cg00706275	chr10	94591097	0.1402	0.2952	0.635	1		17.64
cg21963906	chr16	52641278	0.1625	0.3422	0.635	1	CASC16	86.89
cg03526149	chr16	21173105	-0.07094	0.1494	0.635	1	TMEM159	94.22
cg25473366	chr8	94600168	-0.148	0.3118	0.635	1	LINC00535	80.1
cg15548686	chr19	56165363	-0.02725	0.05739	0.635	1	U2AF2	2.2
cg06905984	chr13	108521062	-0.05186	0.1092	0.635	1		4.15
cg09337429	chr14	56228816	0.1132	0.2385	0.635	1		91.46
cg23622153	chr18	65184357	-0.1007	0.2121	0.635	1	DSEL	3.58
cg16975225	chr12	52437342	0.1132	0.2383	0.635	1		91.95
cg11547984	chr2	105759989	-0.1755	0.3695	0.635	1		59.25
cg10153714	chr7	116151921	-0.2044	0.4306	0.635	1		77.18
cg03347944	chr1	91317001	-0.2112	0.4448	0.635	1		5.35
cg00427638	chr5	138185899	-0.08123	0.1711	0.635	1	CTNNA1	95.04
cg22914729	chr4	111541339	-0.1495	0.3148	0.635	1	PITX2	6.98
cg04843504	chr11	61415213	0.2692	0.567	0.635	1		55.58
cg09317928	chr11	61716830	-0.108	0.2275	0.635	1	BEST1	91.33
cg24521811	chr11	33719716	0.2138	0.4503	0.635	1	C11orf91	79.46
cg09825488	chr1	40974006	-0.3074	0.6474	0.635	1	EXO5	29.24
cg02350144	chr1	160545376	-0.2486	0.5235	0.635	1	CD84	49.67
cg22766025	chr5	90650061	0.1231	0.2592	0.635	1		91.64
cg04222742	chrX	24015974	0.4819	1.015	0.635	1	KLHL15	84.13
cg08147050	chr11	93394607	-0.1528	0.3219	0.635	1	KIAA1731	4.62
cg04499391	chr8	140931946	0.06712	0.1414	0.635	1	TRAPPC9	94.88
cg24996339	chr6	13287503	0.1064	0.2241	0.635	1	PHACTR1	94.02
cg05982504	chr16	1844962	0.3402	0.7166	0.635	1	IGFALS	77.34
cg01615018	chr12	54393550	0.1329	0.28	0.635	1	HOXC9	11.14
cg20739360	chr7	91833683	0.1454	0.3063	0.635	1	KRIT1	73.87
cg16668081	chr3	47468720	-0.1192	0.2511	0.635	1	SCAP	92.26
cg09852079	chr4	41992123	0.06393	0.1346	0.635	1	SLC30A9	4.23
cg03630797	chr16	88753119	-0.09159	0.1929	0.635	1	MGC23284	4.37
cg10156274	chr12	12247855	-0.1545	0.3255	0.635	1	BCL2L14	90.01
cg12623107	chr11	18346401	-0.0726	0.1529	0.635	1	GTF2H1	94.81
cg18805665	chr22	22070772	0.1016	0.214	0.635	1	YPEL1	93.13
cg07185677	chr5	126447126	-0.2191	0.4614	0.635	1		63.27
cg20939190	chr5	118722807	0.1783	0.3756	0.635	1	TNFAIP8	79.33
cg15329410	chr5	33857193	-0.1272	0.2679	0.635	1	ADAMTS12	91.11
cg03729056	chr10	124058040	-0.1622	0.3416	0.635	1	BTBD16	81.29
cg22999830	chr14	93532632	-0.119	0.2506	0.635	1	ITPK1	9.54
cg03371304	chr15	32149456	-0.2206	0.4647	0.635	1		55.8
cg23553480	chr2	233925275	-0.04595	0.09679	0.635	1	INPP5D	2.27
cg11355215	chr20	10198044	-0.04041	0.08511	0.635	1	SNAP25	3.57
ch.3.2480551F	chr3	126188702	-0.1389	0.2925	0.635	1	ZXDC	8.04
cg21078994	chr2	9144008	-0.02178	0.04587	0.635	1	MBOAT2	2.23
cg08667825	chr4	147117071	-0.07817	0.1647	0.635	1		93.75
cg13581101	chr11	72985796	-0.07309	0.154	0.636	1	P2RY6	4.32
cg14146249	chr1	205525378	0.1839	0.3873	0.636	1	LOC284578	83.99
cg21887221	chr3	177545216	0.1228	0.2586	0.636	1	KCCAT211	91.19
cg19737746	chr12	96628738	-0.1119	0.2358	0.636	1	ELK3	90.93
cg09117206	chr4	109684077	0.01422	0.02995	0.636	1	AGXT2L1	1.43
cg13538749	chr1	51774994	0.1097	0.231	0.636	1	TTC39A	87.55
cg04528380	chr20	3051528	0.1943	0.4093	0.636	1	OXT	84.18
cg22346355	chr17	29233327	0.01816	0.03825	0.636	1	C17orf42	0.84
cg00569982	chr6	75947572	0.1014	0.2136	0.636	1	COX7A2	93.46
cg04226276	chr3	194406284	-0.05091	0.1072	0.636	1	FAM43A	3.18
cg11079278	chr13	46425210	-0.1088	0.2291	0.636	1	SIAH3	3.81
cg11022925	chr7	151697831	0.06072	0.1279	0.636	1	GALNTL5	95.19
cg18673401	chr17	68166021	0.0791	0.1666	0.636	1	KCNJ2	5.44
cg05341384	chr16	86331661	-0.2626	0.5531	0.636	1		38.06
cg20278075	chr2	64246075	-0.01393	0.02935	0.636	1	VPS54	1.46
cg00425865	chr9	135820111	-0.03219	0.0678	0.636	1	GFI1B	2.57
cg03715090	chr9	110648730	-0.1856	0.391	0.636	1		83.2
cg03474978	chr22	45125023	-0.2838	0.5977	0.636	1	PRR5	60.67
cg07172256	chr5	65220910	-0.09835	0.2072	0.636	1	ERBB2IP	2.99
cg01127651	chr3	11684062	-0.01754	0.03696	0.636	1	VGLL4	1.8
cg12608746	chr3	122034887	0.1493	0.3144	0.636	1		86.19
cg16556193	chr17	40134394	0.09247	0.1948	0.636	1	DNAJC7	94.04
cg12206648	chr12	110279332	-0.09722	0.2048	0.636	1		92.98
cg25982983	chr10	127233843	0.1022	0.2153	0.636	1		92.9
cg15008489	chr3	40536420	0.129	0.2717	0.636	1		87.96
cg07029759	chr4	114062276	0.132	0.278	0.636	1	ANK2	85.95
cg14680131	chr1	156131379	0.2166	0.4563	0.636	1	SEMA4A	62.78
cg15785594	chr11	65652489	0.1622	0.3416	0.636	1	FIBP	73.68
cg06757178	chr12	96068576	0.1961	0.4132	0.636	1	NTN4	87.45
cg10705406	chr15	27115918	-0.0756	0.1593	0.636	1	GABRA5	93.55
cg25649160	chr5	132089487	0.2789	0.5876	0.636	1	CCNI2	75.74
cg15573998	chr2	51228125	-0.07492	0.1578	0.636	1	NRXN1	94.18
cg04777383	chr5	177543666	-0.1797	0.3786	0.636	1	N4BP3	2.67
cg00247870	chr2	9839765	-0.2293	0.483	0.636	1		57.39
cg24173753	chr3	73529447	0.1368	0.2882	0.636	1	PDZRN3	86.17
cg07121221	chr12	100310532	0.9679	2.039	0.636	1	ANKS1B	52.22
cg13863769	chr18	60245587	-0.09023	0.1901	0.636	1	ZCCHC2	93.24
cg24905864	chr3	136701022	0.2625	0.553	0.636	1	IL20RB	86.32
cg07333314	chr19	1133683	-0.3853	0.8117	0.636	1	SBNO2	78.56
cg03305095	chr20	60941912	-0.2223	0.4683	0.636	1	LAMA5	6.02
cg03342215	chr16	1326309	0.02592	0.05461	0.636	1		98.29
cg11482376	chr11	124709245	0.02608	0.05494	0.636	1		2.13
cg01335405	chr18	10927807	0.1407	0.2963	0.636	1	PIEZO2	89.41
cg25947144	chr11	695492	-0.01482	0.03122	0.636	1	TMEM80	1.35
cg18752561	chr4	7121952	0.1582	0.3332	0.636	1		66.61
cg10394068	chr21	28514326	-0.2298	0.4841	0.636	1		93.97
cg12645876	chr15	102194127	0.1455	0.3064	0.636	1	TARSL2	89.47
cg20445181	chr14	34582615	0.1924	0.4053	0.636	1		85.49
cg20780480	chr15	91305024	-0.1789	0.3768	0.636	1	BLM	92.77
cg04346003	chr2	54816542	-0.2148	0.4525	0.636	1	SPTBN1	22.16
cg19538026	chr17	80830999	-0.1732	0.3648	0.636	1	TBCD	62.27
cg18274125	chr4	86958165	0.2347	0.4944	0.636	1	MAPK10	9.31
cg00406022	chr6	31691696	-0.148	0.3117	0.636	1	C6orf25	93.56
cg01099322	chr1	161694605	-0.1115	0.235	0.636	1	FCRLB	89.46
cg09023739	chr16	1858923	-0.1103	0.2324	0.636	1		88.96
cg12111104	chr13	33860756	-0.07842	0.1652	0.636	1	STARD13	94.39
cg07049912	chr16	22277040	-0.1321	0.2783	0.636	1	EEF2K	84.26
cg24935217	chr11	34517699	0.1389	0.2926	0.636	1	ELF5	90.72
cg27308329	chr22	48886043	0.02452	0.05166	0.636	1	FAM19A5	1.18
cg26348253	chr6	2576848	-0.2062	0.4344	0.636	1		81.47
cg26180255	chr22	46856996	-0.5112	1.077	0.636	1	CELSR1	73.64
cg10077651	chr3	143696496	-0.3916	0.825	0.636	1	C3orf58	20.12
cg04186533	chr22	31160059	0.203	0.4276	0.636	1	OSBP2	20.79
cg19811253	chr1	160332981	-0.09583	0.2019	0.636	1		89.36
cg19410471	chr7	142636507	-0.07822	0.1648	0.636	1	C7orf34	95.56
cg23840053	chr4	15940541	-0.2155	0.4541	0.636	1	FGFBP1	17.09
cg06119721	chr19	55581514	-0.102	0.215	0.636	1	RDH13	93.78
cg17603419	chr17	16440437	-0.09613	0.2025	0.636	1		4.29
cg01010302	chr10	99471555	-0.08584	0.1808	0.636	1		93.45
cg11565911	chr12	72233249	0.3068	0.6464	0.636	1	TBC1D15	30.51
cg10454568	chr14	96890632	-0.1501	0.3163	0.636	1	AK7	9.43
cg13557031	chr9	131909876	0.04156	0.08756	0.636	1	PPP2R4	98.29
cg23483108	chr19	55361761	-0.06874	0.1448	0.636	1	KIR3DL2	94.07
cg08347672	chr6	38820184	-0.1294	0.2726	0.636	1	DNAH8	91.33
cg04608300	chr15	74476536	-0.0953	0.2008	0.636	1	STRA6	91.61
cg14358088	chr6	2063957	0.2094	0.4412	0.636	1	GMDS	85.6
cg03204678	chr6	26614535	0.02963	0.06244	0.636	1		2.25
cg10588023	chr22	50141731	-0.1925	0.4056	0.636	1		86.99
cg25961894	chr8	133828830	0.2639	0.556	0.636	1	PHF20L1	92.04
cg24691167	chr3	10749371	0.6729	1.418	0.636	1		30.5
cg01274080	chr8	84075687	0.1884	0.3969	0.636	1		81.72
cg15030958	chr11	94892378	0.08423	0.1775	0.636	1		93.3
cg09597516	chr12	51347944	-0.08088	0.1704	0.636	1	HIGD1C	93.59
cg23315174	chr5	10149914	-0.2249	0.4738	0.636	1		79.41
cg25983056	chr16	56334237	0.1655	0.3486	0.636	1	GNAO1	79.41
cg22748944	chr6	6943708	0.1543	0.3251	0.636	1		30.52
cg00137585	chr16	3450828	-0.04378	0.09224	0.636	1	ZNF174	3.52
cg06452576	chr1	38478620	-0.07256	0.1529	0.636	1	UTP11L	4.15
cg03972182	chr8	94736982	0.09883	0.2082	0.636	1	FAM92A1	92.15
cg13729903	chr12	107169414	0.09963	0.2099	0.636	1	LOC100287944	93.26
cg10614321	chr5	67492641	0.223	0.4698	0.636	1	LOC102467655	75.64
cg15869982	chr11	94331268	0.2755	0.5805	0.636	1	PIWIL4	57.51
cg12133761	chr17	79926060	0.05314	0.112	0.636	1		2.52
cg00613552	chr12	109332674	0.09926	0.2091	0.636	1	SVOP	91.47
cg19895324	chr10	133318072	-0.3349	0.7056	0.636	1		77.05
cg11880319	chr10	98379072	-0.3096	0.6523	0.636	1	PIK3AP1	86.8
cg18301410	chr7	132192892	-0.1339	0.282	0.636	1	PLXNA4	85.6
cg15302177	chr4	75720949	-0.3566	0.7513	0.636	1	BTC	86.63
cg01377082	chr8	142261164	0.06533	0.1377	0.636	1		95.31
cg26881360	chr5	112622133	0.1097	0.2311	0.636	1	MCC	89.01
cg09676669	chr7	30951272	-0.1431	0.3015	0.636	1	AQP1	18.06
cg04803956	chr2	242648702	-0.06586	0.1388	0.636	1	ING5	94.72
cg22052920	chr15	63635282	-0.3811	0.8029	0.636	1	CA12	69.79
cg04545556	chr7	98256076	-0.1807	0.3807	0.636	1	NPTX2	86.8
cg10290928	chr6	37226140	-0.09762	0.2057	0.636	1	TMEM217	5.76
cg15236783	chr5	159787372	-0.0934	0.1968	0.636	1	C1QTNF2	93.25
cg13474719	chr1	177034184	0.135	0.2845	0.636	1	ASTN1	87.57
cg17560967	chr2	73053226	-0.2064	0.4349	0.636	1	EXOC6B	7.45
cg12497052	chr14	74147544	-0.05408	0.114	0.636	1	DNAL1	95.1
cg24914962	chr3	331707	0.1424	0.3001	0.636	1	CHL1	89.49
cg05222131	chr2	146633022	-0.1104	0.2326	0.636	1		93.92
ch.2.740763F	chr2	30043545	0.01587	0.03345	0.636	1	ALK	1.3
cg16462525	chr7	91875421	0.2062	0.4346	0.636	1	KRIT1	47.93
cg01872771	chrX	18238981	-0.05145	0.1084	0.636	1	BEND2	95.97
cg09582658	chr10	79201278	-0.08909	0.1877	0.636	1	KCNMA1	93.02
cg11565414	chr3	39359959	-0.1074	0.2263	0.636	1		93.05
cg14355482	chr21	22373039	-0.1948	0.4104	0.636	1	NCAM2	81.02
cg01021742	chr17	77100132	0.4066	0.8568	0.636	1	HRNBP3	41.99
cg05667934	chr21	35445739	-0.3897	0.8212	0.636	1	MRPS6	23.3
cg16741709	chr14	67708950	0.05342	0.1126	0.636	1	MPP5	3.77
cg00883590	chr7	103076127	0.1407	0.2965	0.636	1	SLC26A5	89.93
cg21779805	chr3	187982495	-0.1892	0.3987	0.636	1	LPP	84.09
cg17440336	chr18	48679732	0.1287	0.2712	0.636	1		91.69
cg05419756	chr2	239938018	-0.1833	0.3862	0.636	1		72.63
cg07109430	chr1	109400118	0.06889	0.1452	0.636	1	AKNAD1	94.48
cg10707688	chr9	126629274	-0.438	0.923	0.636	1	DENND1A	26.9
cg06737670	chr12	77271947	-0.04025	0.08482	0.636	1	CSRP2	2.62
cg09031041	chr6	31136314	-0.3346	0.7052	0.636	1	POU5F1	84
cg01209023	chr11	61733046	0.2896	0.6102	0.636	1	FTH1	52.31
cg05585947	chr13	20699452	-0.4752	1.001	0.636	1		31.67
cg20337305	chr14	58711896	-0.06977	0.147	0.636	1	PSMA3	10.09
cg03762366	chr12	54366214	0.3908	0.8235	0.636	1	HOXC11	61.03
cg10389262	chr16	65789547	0.05823	0.1227	0.636	1		95.31
cg03107912	chr13	114841579	0.05926	0.1249	0.636	1	RASA3	94.76
cg13018725	chr6	33220041	-0.1335	0.2813	0.636	1	VPS52	85.46
cg14142016	chr1	20135326	0.2916	0.6144	0.636	1		52.92
cg20468815	chr2	38008374	0.1564	0.3296	0.636	1		86.87
cg05850280	chr9	140056489	-0.09572	0.2017	0.636	1	GRIN1	4.69
cg07476582	chr2	3495450	0.1585	0.334	0.636	1		81.74
cg15841452	chr1	204236789	-0.1268	0.2671	0.636	1	PLEKHA6	85.88
cg07978444	chr7	34699900	-0.1623	0.342	0.636	1	NPSR1	86.95
cg11380786	chr1	159799728	-0.07133	0.1503	0.636	1	SLAMF8	94.53
cg11964057	chr3	9920992	-0.1097	0.2313	0.636	1	CIDEC	90.89
cg11666534	chr22	23922551	0.1851	0.3902	0.636	1	IGLL1	24.08
cg05651197	chr19	1606356	0.1052	0.2218	0.636	1	UQCR11	11.01
cg14479567	chr18	911318	-0.05934	0.125	0.636	1	ADCYAP1	3.98
cg06905404	chr10	115530472	0.194	0.4088	0.636	1	PLEKHS1	86.29
cg05665775	chr10	6086315	0.1991	0.4197	0.636	1	IL2RA	74.89
cg09139128	chr6	34492115	-0.09606	0.2025	0.636	1	PACSIN1	92.44
cg06082050	chr1	91630943	0.08843	0.1864	0.636	1		11.46
cg25643123	chr19	49493928	0.0636	0.134	0.636	1	GYS1	94.6
cg06409780	chr8	117416989	0.1043	0.2198	0.636	1		92.69
cg24550560	chr1	38248449	-0.2209	0.4656	0.636	1		79.52
cg18494181	chr1	80975616	0.1048	0.221	0.636	1		91.62
cg24156754	chr2	204259406	-0.07361	0.1551	0.636	1	ABI2	94.06
cg08108679	chr1	2003274	0.1303	0.2746	0.636	1	PRKCZ	86.02
cg17835463	chr8	1112134	-0.1656	0.349	0.636	1		86.51
cg12294440	chrX	113887214	-0.2986	0.6293	0.636	1	HTR2C	82.6
cg20966539	chr2	681320	-0.08203	0.1729	0.636	1		93.61
cg27605623	chr18	40629120	-0.2249	0.4739	0.636	1	RIT2	72.35
cg22603087	chr14	45252987	-0.2097	0.4419	0.636	1		72.25
cg02221743	chr5	1597663	-0.1316	0.2774	0.636	1		92.39
cg13857707	chr12	110887879	-0.02124	0.04476	0.636	1	ARPC3	2.49
cg00116219	chr16	31010846	-0.1743	0.3673	0.636	1	STX1B	80.27
cg27483903	chr12	119618733	0.3522	0.7422	0.636	1	HSPB8	42.6
cg20655600	chr10	128260161	-0.2167	0.4566	0.636	1		63.86
cg03973705	chr16	24174850	0.107	0.2256	0.636	1	PRKCB	91.76
cg04871767	chr2	224795459	0.1806	0.3806	0.636	1	WDFY1	32.45
cg21222743	chr6	31543545	-0.1342	0.2827	0.636	1	TNF	7.8
cg02497676	chr8	61791033	0.1138	0.2399	0.636	1		92.85
cg19343212	chr10	73012347	-0.09138	0.1926	0.636	1	UNC5B	92.3
cg17056614	chr12	23009126	0.3605	0.7598	0.636	1		15.36
cg22497907	chr6	32906734	-0.08058	0.1698	0.636	1	HLA-DMB	93.14
cg00235442	chr7	157408294	0.2207	0.4652	0.636	1	PTPRN2	84.36
cg22006358	chr20	2433345	0.1312	0.2765	0.636	1		88.04
cg08690835	chrX	63424140	0.2053	0.4327	0.636	1	FAM123B	81.27
cg05743713	chr11	66885240	0.06836	0.1441	0.636	1	KDM2A	6.93
cg24274421	chr16	23084236	-0.1067	0.2249	0.636	1	USP31	92.61
cg16936846	chr13	28630662	0.1008	0.2124	0.636	1	FLT3	92.49
cg14673743	chr19	50879698	-0.03875	0.08168	0.636	1	NR1H2	3.06
cg09831645	chr6	88117310	0.6037	1.272	0.636	1	C6orf165	8.69
cg16902511	chr2	26366120	0.1043	0.2198	0.636	1		89.33
cg24846791	chr6	30074616	0.3463	0.73	0.636	1	TRIM31	71.06
cg08129129	chr14	99714031	-0.2545	0.5364	0.636	1	BCL11B	70.32
cg24392507	chr10	105001789	0.2582	0.5443	0.636	1		69.86
cg20748012	chr10	60236694	-0.3229	0.6807	0.636	1		92.99
cg14323910	chr6	32628305	-2.442	5.147	0.636	1	HLA-DQB1	57.47
cg17186655	chr7	16456672	-0.204	0.43	0.636	1	ISPD	14.36
cg14192029	chr4	126058	-0.3211	0.6767	0.636	1	ZNF718	87.1
cg14710552	chr7	134832584	0.3778	0.7963	0.636	1	TMEM140	18.46
cg01079242	chr16	89689811	0.1708	0.3599	0.636	1	DPEP1	90.2
cg01863693	chr10	70052203	-0.06447	0.1359	0.636	1	PBLD	95.09
cg03946762	chr12	54785043	0.03648	0.0769	0.636	1	ZNF385A	2.63
cg10671125	chr3	188401518	0.3281	0.6916	0.636	1	LPP	89.61
cg26041927	chr10	13570209	-0.06639	0.1399	0.636	1		4.01
cg08480490	chr12	121738634	-0.1506	0.3173	0.636	1		89.56
cg07989796	chr19	41082579	-0.03092	0.06517	0.636	1	SHKBP1	2.08
cg24361828	chr16	89964931	0.05728	0.1207	0.636	1	TCF25	94.88
cg08885927	chr1	18625743	-0.1274	0.2684	0.636	1	IGSF21	91.56
cg05180258	chr14	73921198	-0.2496	0.5262	0.636	1	NUMB	87
cg23156400	chr11	115111295	-0.1363	0.2872	0.636	1	CADM1	89.72
cg00030588	chr16	87100811	-0.2333	0.4917	0.636	1		81.7
cg23999861	chr9	140009395	-0.04658	0.09817	0.636	1	DPP7	3.46
cg06192085	chr16	1076721	0.1445	0.3045	0.636	1		88.73
cg25122988	chr1	84259300	-0.08454	0.1782	0.636	1	LOC101927587	93.3
cg22721851	chr11	128708512	0.2335	0.4921	0.636	1	KCNJ1	93.18
cg01590557	chr9	109787501	-0.1241	0.2616	0.636	1	MIR548Q	87.58
cg26941476	chr5	137790999	0.1241	0.2616	0.636	1		80.58
cg05409540	chr6	87862451	-0.508	1.071	0.636	1		46.07
cg20741479	chr11	12768311	0.2226	0.4692	0.636	1	TEAD1	44.49
cg03712744	chr2	113669835	-0.08532	0.1798	0.636	1	IL1F7	93.83
cg05585821	chr18	57567000	-0.1171	0.2468	0.636	1	PMAIP1	7.33
cg06548416	chr1	24438703	0.2143	0.4516	0.636	1	MYOM3	22.51
cg19026621	chr1	249106516	0.1246	0.2626	0.636	1	SH3BP5L	91.29
cg26415148	chr3	197024186	-0.2069	0.4361	0.636	1	DLG1-AS1	3.97
cg04851044	chr6	33638313	0.1113	0.2346	0.636	1	ITPR3	90.56
cg08106961	chr1	37355452	-0.1688	0.3558	0.636	1	GRIK3	52.26
cg03431544	chr17	77020867	-0.06557	0.1382	0.636	1	C1QTNF1	5.51
cg18124721	chr19	39989400	-0.04071	0.08582	0.636	1	DLL3	2.28
cg23819087	chr21	33765513	-0.08028	0.1692	0.636	1	URB1	4.11
cg02385723	chr11	86347215	0.139	0.293	0.636	1	ME3	83.42
cg16227703	chr1	38478221	0.04252	0.08964	0.636	1	UTP11L	3.07
cg01493740	chr6	121758003	0.1001	0.2111	0.636	1	GJA1	6.56
cg03192598	chr19	12305854	-0.0235	0.04953	0.636	1		1.95
cg20181166	chr4	149913094	-0.1167	0.246	0.636	1		93.02
cg00593008	chr5	75465603	0.1155	0.2434	0.636	1	SV2C	87.73
cg23674943	chr6	169981953	-0.07139	0.1505	0.636	1	WDR27	94.56
cg00366997	chr3	141807657	0.1053	0.222	0.636	1	TFDP2	92.26
cg10857341	chr2	161952702	-0.06595	0.139	0.636	1		93.97
cg13239297	chr3	50192725	0.2916	0.6146	0.636	1	SEMA3F	19.22
cg18875371	chr14	29244185	-0.1224	0.258	0.636	1	C14orf23	8.18
cg10451938	chr2	133390055	0.1062	0.2238	0.636	1	GPR39	91.87
cg11545135	chr15	24995914	-0.08704	0.1835	0.636	1		93.04
cg18272361	chr2	131850473	-0.04746	0.1	0.636	1	FAM168B	3.4
cg05855157	chr4	110622421	-0.09048	0.1907	0.636	1	CASP6	93.58
cg03704645	chr2	88367503	-0.08095	0.1707	0.636	1	SMYD1	94.48
cg13523649	chr20	37230741	0.4636	0.9773	0.636	1	C20orf95	33.45
cg12174409	chr3	170373297	0.122	0.2572	0.636	1		89.67
cg03434423	chr14	102785613	-0.1654	0.3486	0.636	1	ZNF839	21.97
cg26502474	chr10	22989391	0.1172	0.2471	0.636	1	PIP4K2A	91.3
cg27518043	chr1	38061151	-0.03967	0.08363	0.636	1	GNL2	2.54
cg00901490	chr10	33422941	0.1075	0.2266	0.636	1		91.24
cg06880877	chr10	135192744	-0.2363	0.4982	0.636	1	PAOX	10.96
cg04606995	chr7	1116361	0.1322	0.2787	0.636	1	C7orf50	86.05
cg27242911	chr10	74262420	0.1634	0.3444	0.636	1	MIR1256	81.76
cg19572574	chr10	63592731	0.2734	0.5764	0.636	1		68.41
cg06156212	chr1	7363228	-0.2698	0.5689	0.636	1	CAMTA1	76.78
cg16334093	chr1	205819600	0.6102	1.286	0.636	1	PM20D1	65.68
cg22508821	chr6	31940613	-0.05715	0.1205	0.636	1	STK19	5.12
cg03637670	chr3	193500764	0.08228	0.1735	0.636	1		93.86
cg05376228	chr19	1123235	0.3078	0.6489	0.636	1	SBNO2	33.27
cg23558337	chr20	10492394	0.08029	0.1693	0.636	1	C20orf94	5.4
cg07985554	chr1	24042607	-0.05304	0.1118	0.636	1		95.79
cg20057782	chr10	28238789	0.1912	0.4031	0.636	1	ARMC4	57.13
cg01832672	chr12	123358583	0.2098	0.4423	0.636	1	VPS37B	87.8
cg04552312	chr18	5420951	0.3436	0.7243	0.636	1	EPB41L3	68.18
cg02699885	chr16	87492801	-0.09467	0.1996	0.636	1	ZCCHC14	89.88
cg11347903	chr7	112050578	0.1051	0.2217	0.636	1		92.07
cg12748839	chr11	86588034	0.1026	0.2163	0.636	1		92.67
cg07591442	chr2	69615105	-0.09009	0.1899	0.636	1	GFPT1	96.3
cg24940485	chr18	3448396	0.04775	0.1007	0.636	1	TGIF1	3.67
cg22642457	chr20	39766794	0.1479	0.3117	0.636	1	PLCG1-AS1	9.26
cg12082371	chr2	225543179	-0.2124	0.4477	0.636	1		66.95
cg17590951	chr16	17112593	0.1801	0.3796	0.636	1		46.89
cg14608318	chr19	17392429	-0.01928	0.04065	0.636	1	ANKLE1	2.02
cg27143385	chr22	18390169	-0.09595	0.2023	0.636	1	MICAL3	90.95
cg24861920	chr11	111169126	-0.2112	0.4453	0.636	1	COLCA1	84.46
cg01832371	chr5	36603315	-0.2963	0.6248	0.636	1		49.84
cg21235987	chr9	133853434	0.1468	0.3094	0.636	1		89.54
cg06951265	chr10	131213816	0.1312	0.2766	0.636	1		86.3
cg19466037	chr7	65647940	0.1294	0.2729	0.636	1		89.39
cg16510022	chr1	102462855	0.2657	0.5602	0.636	1	OLFM3	40.32
cg02117745	chr6	4085138	0.09063	0.1911	0.636	1	C6orf201	93.27
cg13615983	chr9	139746152	0.1226	0.2585	0.636	1	MAMDC4	87.48
cg11852814	chr3	111393588	-0.02369	0.04995	0.636	1	PLCXD2	2.02
cg00576267	chr1	47649505	0.1245	0.2625	0.636	1	PDZK1IP1	90.57
cg13727420	chr22	35749680	0.09738	0.2053	0.636	1		92.88
cg06379192	chr1	3157287	0.06034	0.1272	0.636	1	PRDM16	96.03
cg18943088	chr3	159480286	0.1022	0.2155	0.636	1	IQCJ-SCHIP1	92.32
cg08548095	chr6	30325757	-0.03889	0.082	0.636	1		1.81
cg15680755	chr19	54411668	-0.01689	0.03561	0.636	1		1.56
cg04697299	chr2	200849634	-0.07705	0.1625	0.636	1		94.15
cg16359902	chr19	32078196	-0.1156	0.2437	0.636	1	THEG5	93.96
cg25348927	chr12	112306624	-0.07384	0.1557	0.636	1	MAPKAPK5	94.67
cg23526960	chr20	42955196	-0.1493	0.3147	0.636	1		76.85
cg10561971	chr11	11454329	0.1034	0.2179	0.636	1	GALNT18	91
cg05203015	chr2	79860963	0.1021	0.2152	0.636	1	CTNNA2	92.63
cg04876500	chr10	131367623	0.1977	0.4168	0.636	1	MGMT	80.32
cg07402528	chr3	129200107	-0.1427	0.3009	0.636	1	IFT122	84.94
cg10530950	chr16	11165898	0.1696	0.3575	0.636	1	CLEC16A	81.15
cg08903855	chr1	37056769	-0.1048	0.221	0.636	1		9.03
cg08785207	chr7	44661104	0.363	0.7653	0.636	1	OGDH	54.15
cg04216754	chr2	149643144	-0.1281	0.2701	0.636	1	KIF5C	91.06
cg03375458	chr4	42317145	-0.07074	0.1492	0.636	1		94.02
cg06595510	chr3	123080228	-0.1682	0.3546	0.636	1	ADCY5	85.15
cg00205263	chr10	81741554	-0.05108	0.1077	0.636	1		4.37
cg10396459	chr1	110576778	0.2534	0.5343	0.636	1	STRIP1	21.45
cg00577569	chr7	66093764	0.03737	0.07878	0.636	1	KCTD7	2.73
cg04212668	chr15	64680904	0.1147	0.2417	0.636	1	KIAA0101	91.83
cg24516830	chr1	71694460	-0.1044	0.2202	0.636	1		92.56
cg01506678	chr4	1093848	-0.2032	0.4285	0.636	1	RNF212	78.7
cg14380474	chr1	221975083	-0.0779	0.1643	0.636	1		94.01
cg26244993	chr19	10477232	0.2381	0.5021	0.636	1	TYK2	82.36
cg21098437	chr3	138725199	-0.3163	0.6669	0.636	1	PRR23A	91.08
cg03530155	chr5	43416920	-0.1689	0.3561	0.636	1		87.48
cg10744755	chr19	23202694	0.1753	0.3696	0.636	1	LOC101929164	84.53
cg15660466	chr17	49230788	-0.09655	0.2036	0.636	1	NME1	3.88
cg00339726	chr13	36293991	-0.1671	0.3524	0.636	1	MIR548F5	84.05
cg09813525	chr13	53420386	-0.0272	0.05736	0.636	1	PCDH8	2.22
cg27421921	chr16	11666519	-0.2207	0.4653	0.636	1	LITAF	79.17
cg04721793	chr9	132319760	0.3255	0.6864	0.636	1		83.01
cg27059714	chr16	1582441	0.1286	0.2712	0.636	1	TMEM204	81.57
cg26115216	chr3	138739916	-0.4416	0.9312	0.636	1	PRR23B	83.7
cg24837796	chr4	57334577	-0.243	0.5124	0.636	1	SRP72	17.19
cg26599006	chr22	19137371	-0.01604	0.03382	0.636	1	GSC2	1.42
cg15000222	chr12	117486164	-0.08064	0.17	0.636	1	TESC	93.38
cg09410434	chr3	48885326	-0.0317	0.06684	0.636	1	PRKAR2A	2.56
cg14887955	chr3	46651373	0.2996	0.6318	0.636	1		94.72
cg06784545	chr1	225842753	-0.1165	0.2456	0.636	1		92.35
cg09654908	chr15	62989952	-0.01619	0.03414	0.636	1	TLN2	98.63
cg02772910	chr22	31499618	0.1366	0.288	0.636	1	SMTN	80.79
cg08562243	chr16	3551169	-0.03356	0.07076	0.636	1	CLUAP1	2.94
cg02173098	chr4	152097442	-0.1058	0.223	0.636	1	SH3D19	91.18
cg09687254	chr7	94180994	-0.1879	0.3962	0.636	1	CASD1	93.69
cg04886514	chrX	66764893	0.2239	0.4721	0.636	1	AR	18.57
cg07152828	chr16	30586481	-0.1425	0.3005	0.636	1		89.51
cg18267047	chr6	30121774	0.1023	0.2156	0.636	1	TRIM10	92.76
cg25185426	chr8	21635506	0.117	0.2467	0.636	1	GFRA2	87.04
cg14562771	chr3	10463316	0.1263	0.2663	0.636	1	ATP2B2	86.55
cg11778876	chr15	55485089	-0.1515	0.3195	0.636	1	RSL24D1	90.77
cg23621929	chr10	134630597	0.1337	0.2819	0.636	1		88.7
cg10862848	chr6	42927986	0.4752	1.002	0.636	1	GNMT	54.09
cg04771295	chr12	124763232	-0.1976	0.4166	0.636	1	ZNF664-FAM101A	58.78
cg26925025	chr8	86291400	0.1397	0.2947	0.636	1	CA1	78.54
cg16740213	chr9	74746330	-0.14	0.2952	0.636	1	GDA	90.7
cg24833430	chr5	147647678	-0.2644	0.5576	0.636	1	SPINK13	76.23
cg25007265	chr17	19559262	0.08825	0.1861	0.636	1	ALDH3A2	91.19
cg09746992	chr17	33875866	0.0987	0.2081	0.636	1	SLFN14	90.2
cg23553238	chr12	122121012	-0.1072	0.2261	0.636	1		91.36
cg24744501	chr2	207024175	-0.03846	0.08111	0.636	1	NDUFS1	2.14
cg15816062	chr1	54881861	0.2301	0.4853	0.636	1		88.71
cg12855247	chr7	98476498	-0.01338	0.02821	0.636	1	TRRAP	1.52
cg07238747	chr22	31063727	0.0356	0.07508	0.636	1	DUSP18	1.41
cg26132923	chr1	245441010	-0.1193	0.2517	0.636	1	KIF26B	90.54
cg24553917	chr2	40698688	-0.3897	0.8218	0.636	1	SLC8A1	23.67
cg11217453	chr15	78652896	-0.1434	0.3023	0.636	1		81.91
cg12101256	chr1	196547408	-0.09074	0.1914	0.636	1	KCNT2	93.33
cg25679979	chr12	88947118	0.09913	0.2091	0.636	1	KITLG	93.46
cg10057817	chr7	121701410	-0.1947	0.4106	0.636	1	PTPRZ1	92.99
cg05364617	chr21	46549703	0.1886	0.3977	0.636	1	ADARB1	83.13
cg04804803	chr1	27218911	-0.1113	0.2347	0.636	1	GPATCH3	89.58
cg21426759	chr6	30303126	-0.1949	0.4111	0.636	1	TRIM39	57.43
cg13045482	chr17	40337513	0.1463	0.3085	0.636	1	HCRT	85.8
cg09313587	chr19	3295021	0.2241	0.4727	0.636	1	BRUNOL5	84.22
cg05891083	chrX	57151771	0.2046	0.4315	0.636	1		82.28
cg14834082	chr11	63849129	0.1023	0.2158	0.636	1	MACROD1	91.82
cg02390188	chr19	10802968	-0.2507	0.5287	0.636	1	ILF3	90.76
cg01832935	chr16	51026724	0.1371	0.289	0.636	1		91.83
cg03242773	chr3	141746797	-0.04642	0.09789	0.636	1	TFDP2	3.4
cg21103074	chr6	31105777	-0.3006	0.634	0.636	1	PSORS1C1	71.11
cg11612472	chr11	10830430	0.04832	0.1019	0.636	1	EIF4G2	2.81
cg10972590	chr14	63944956	0.2101	0.4431	0.636	1	PPP2R5E	8.93
cg25586703	chr16	46775425	0.1005	0.212	0.636	1	MYLK3	91.7
cg14444297	chr2	38451869	0.1222	0.2577	0.636	1		88.57
cg25875316	chr2	239067599	0.02708	0.05711	0.636	1		1.19
cg03081597	chr11	46615847	0.3591	0.7572	0.636	1	AMBRA1	58.11
cg06288632	chr2	27358152	0.04917	0.1037	0.636	1	PREB	96
cg18361786	chr12	938623	0.08298	0.175	0.636	1	WNK1	93.44
cg18975791	chr1	6285107	0.1029	0.217	0.636	1	ICMT	93.04
cg15617640	chr1	162368438	0.2783	0.5868	0.636	1	SH2D1B	58.93
cg13027650	chr19	41084539	0.2311	0.4875	0.636	1	SHKBP1	70.2
cg27241190	chr12	49259726	0.03093	0.06523	0.636	1	RND1	2.34
cg25944011	chr18	1846748	0.3584	0.7559	0.636	1		21.47
cg08683731	chr11	57828420	-0.1385	0.2922	0.636	1	OR9Q1	86.25
cg03591561	chr3	39448146	-0.02702	0.05698	0.636	1	RPSA	2.25
cg21553447	chr16	81642622	0.184	0.388	0.636	1	CMIP	44.21
cg05363938	chr17	61043072	0.1976	0.4168	0.636	1		25.6
cg12937413	chr7	158820418	0.07956	0.1678	0.636	1		93.81
cg14381348	chr17	1394841	-0.09078	0.1914	0.636	1	MYO1C	5.26
cg09729613	chr2	201450601	-0.04265	0.08995	0.636	1	AOX1	3.33
cg02384255	chr3	16254193	0.1158	0.2442	0.636	1	GALNT15	89.61
cg11046700	chr9	35740118	0.1213	0.2558	0.636	1	GBA2	88.17
cg23464284	chr6	166996837	-0.4086	0.8618	0.636	1	RPS6KA2	79.72
cg11068156	chr15	91292460	-0.07149	0.1508	0.636	1	BLM	94.67
cg06197182	chr12	96252665	-0.04902	0.1034	0.636	1	SNRPF	5.17
cg17426763	chr1	240562791	-0.1661	0.3502	0.636	1	FMN2	87.4
cg22099723	chr8	27348453	0.1039	0.2191	0.636	1	EPHX2	6.62
cg03556497	chr20	37352792	-0.05689	0.12	0.636	1	SLC32A1	4.83
cg18094304	chr19	17417054	-0.01282	0.02704	0.636	1	MRPL34	1.59
cg27461200	chr16	89926104	-0.08655	0.1826	0.636	1	SPIRE2	96.37
cg01753003	chr11	85565989	-0.08177	0.1725	0.636	1	CCDC83	4.67
cg10094355	chr9	136019899	0.07459	0.1573	0.636	1	RALGDS	5.78
cg21002957	chr19	15568894	0.05846	0.1233	0.636	1	RASAL3	95.56
cg19279973	chr3	15563149	-0.1702	0.3589	0.636	1	COLQ	8.04
cg25698978	chr18	77794300	0.09497	0.2003	0.636	1	C18orf22	4.11
cg15601667	chr12	30845679	-0.2512	0.5297	0.636	1	IPO8	73.24
cg03726496	chr11	134750094	-0.0866	0.1827	0.636	1		92.76
cg21545720	chr1	32405083	0.2565	0.5409	0.636	1	PTP4A2	73.47
cg27155939	chr15	40347163	-0.2139	0.4511	0.636	1		36.46
cg19716692	chr9	112943314	-0.1407	0.2968	0.636	1		89.07
cg19874047	chr7	101459292	0.03339	0.07042	0.636	1	CUX1	2.18
cg08636115	chr1	3179762	0.1587	0.3346	0.636	1	PRDM16	81.6
cg03355286	chr12	20962423	-0.3344	0.7052	0.636	1	SLCO1B3	65.41
cg07300349	chr16	53576284	0.2209	0.4659	0.636	1		37.74
cg01592389	chr17	7308154	-0.2464	0.5197	0.636	1	TMEM256	1.51
cg20958300	chr11	1006361	-0.08036	0.1695	0.636	1	AP2A2	94.18
cg08766616	chr6	124143468	0.3206	0.6762	0.636	1	NKAIN2	87.56
cg20531392	chr10	112257646	-0.03199	0.06748	0.636	1	DUSP5	2.43
cg16552406	chr8	126912035	-0.06963	0.1469	0.636	1		94.59
cg17244660	chr20	56523837	0.0953	0.201	0.636	1		91.63
cg08924995	chr8	20054595	-0.03257	0.06869	0.636	1	ATP6V1B2	2.78
cg26721436	chr3	132976305	0.1837	0.3875	0.636	1	TMEM108-AS1	91.2
cg17872649	chr15	95018929	0.5061	1.067	0.636	1	MCTP2	90.37
cg15886157	chr16	68894023	0.07022	0.1481	0.636	1	TANGO6	93.9
cg19346823	chr2	216704856	0.1038	0.219	0.636	1	LINC00607	91.4
cg24900437	chr4	24590894	0.06725	0.1418	0.636	1		94.73
cg21065704	chr22	43506641	-0.1345	0.2838	0.636	1	BIK	3.23
cg08833022	chr3	71981012	-0.05476	0.1155	0.636	1		95.43
cg10368284	chr12	2762214	0.09766	0.206	0.636	1	CACNA1C	90.72
cg19253610	chr2	8448872	-0.06008	0.1267	0.636	1	LINC00299	94.9
cg23455440	chr7	45961508	0.05717	0.1206	0.636	1	IGFBP3	4.06
cg10511249	chr1	43533955	-0.04162	0.08778	0.636	1		3.17
cg26313670	chr10	54660607	-0.3683	0.7769	0.636	1		76.4
cg02611085	chr7	128550410	0.1127	0.2377	0.636	1	KCP	12.74
cg04585389	chr16	1486048	0.1252	0.264	0.636	1	CCDC154	91.29
cg21027535	chr15	80634507	-0.2449	0.5165	0.636	1		78.39
cg04937140	chr2	102771794	0.1121	0.2364	0.636	1	IL1R1	87.23
cg08375775	chr4	169239733	-0.3104	0.6548	0.636	1	DDX60	4.27
cg24421906	chr18	11947936	-0.7276	1.535	0.636	1		10.45
cg02405809	chr16	18024303	-0.212	0.4472	0.636	1		92.08
cg25737411	chr17	7286288	-0.1084	0.2287	0.636	1	TNK1	90.71
cg14605586	chr12	89250032	-0.08695	0.1834	0.636	1		93.69
cg05702032	chr12	116418831	0.1284	0.2708	0.636	1	MED13L	92.88
cg23267890	chr11	2464970	-0.2874	0.6063	0.636	1	KCNQ1	37.34
cg26215571	chr1	231860964	0.1566	0.3303	0.636	1	DISC1	80.74
cg15108752	chr10	12874253	-0.1071	0.2259	0.636	1	LOC283070	91.58
cg18596813	chr3	12620189	-0.06123	0.1292	0.636	1	MKRN2	95.21
cg21410293	chr18	46386361	-0.07192	0.1517	0.636	1	KIAA0427	97.13
cg12371010	chr8	18027369	-0.1259	0.2655	0.636	1	NAT1	90.9
cg22126499	chr22	20100031	0.1561	0.3294	0.636	1	TRMT2A	85.96
cg22583967	chr20	35580439	0.1377	0.2904	0.636	1	SAMHD1	15.49
cg09371798	chr3	158288944	-0.05178	0.1092	0.636	1	MLF1	3.66
cg15779586	chr4	74486675	-0.1821	0.3841	0.636	1	RASSF6	92.69
cg24378409	chr9	140083952	0.1806	0.3809	0.636	1	SSNA1	19.84
cg17805210	chr3	71216678	-0.1587	0.3348	0.636	1	FOXP1	93.86
cg03702533	chr15	77830579	-0.2221	0.4684	0.636	1		80.35
cg27437806	chr17	48619672	0.02889	0.06094	0.636	1	EPN3	1.23
cg05478824	chr17	79970135	-0.2298	0.4847	0.636	1	ASPSCR1	23.25
cg03633969	chr11	6222973	0.3097	0.6534	0.636	1		35.79
cg16484507	chr6	23282680	-0.1013	0.2137	0.636	1		93.69
cg16324444	chr21	22599905	-0.1776	0.3747	0.636	1	NCAM2	92.57
cg07571142	chr10	85944755	0.1079	0.2276	0.636	1	C10orf99	92.02
cg13841248	chr3	124597685	0.05495	0.1159	0.636	1	ITGB5	3.42
cg07356587	chr2	192734219	0.08598	0.1814	0.636	1		93.66
cg06066497	chr5	173054679	0.2474	0.5219	0.636	1		61.31
cg09304355	chr18	30297365	0.09833	0.2074	0.636	1	KLHL14	91.83
cg10667219	chr14	65779761	-0.08679	0.1831	0.636	1		92.18
cg19516235	chr12	104682931	-0.0577	0.1217	0.636	1	TXNRD1	3.89
cg08348427	chr17	79635073	0.5092	1.074	0.636	1	C17orf90	51.37
cg21517947	chr8	41167107	-0.03463	0.07305	0.636	1	SFRP1	1.29
cg09645374	chr14	51849471	-0.07792	0.1644	0.636	1		94.25
cg19105810	chr2	9346698	-0.04078	0.08603	0.636	1	ASAP2	3.15
cg22990475	chr2	33829748	0.3363	0.7094	0.636	1		93.24
cg00209622	chr19	54371159	-0.04671	0.09854	0.636	1	MYADM	1.95
cg05009079	chr13	33860074	-0.07193	0.1517	0.636	1	STARD13	4.23
cg27436044	chr4	178360978	0.09537	0.2012	0.636	1	AGA	92.39
cg19917254	chr6	15998909	0.08683	0.1832	0.636	1		91.08
cg27373596	chr17	6062168	0.1207	0.2546	0.636	1		86.18
cg05963167	chr1	205274234	0.09752	0.2057	0.636	1	NUAK2	90.77
cg17345261	chr22	39857219	-0.1021	0.2155	0.636	1	MGAT3	91.45
cg15739075	chr17	36912143	0.3936	0.8304	0.636	1	PSMB3	82.38
cg20079039	chrX	73755767	-0.1485	0.3132	0.636	1		18.22
cg01476885	chr17	21908498	0.23	0.4852	0.636	1	FLJ36000	83.72
cg19107815	chr4	861101	0.06342	0.1338	0.636	1	GAK	94.46
cg12429593	chr14	100622246	0.1745	0.3682	0.636	1	DEGS2	87.71
cg06434311	chr5	129987014	0.1048	0.221	0.636	1		90.83
cg08411738	chr15	48429064	-0.1083	0.2286	0.636	1	SLC24A5	91.86
cg19836145	chr5	166998728	-0.1927	0.4065	0.636	1	ODZ2	87.49
cg08170785	chr5	177826354	0.4106	0.8663	0.636	1	COL23A1	63.09
cg00664446	chr6	134141554	-0.1274	0.2688	0.636	1	MGC34034	88.78
cg01086110	chr20	43979369	-0.1385	0.2922	0.636	1		89.55
cg17119387	chr17	2615431	0.3921	0.8272	0.636	1	KIAA0664	18.05
cg08677398	chr8	58056175	0.6127	1.293	0.636	1		47.52
cg00061421	chr15	99716440	-0.08628	0.182	0.636	1	TTC23	91.82
cg23499373	chr19	58578578	2.296	4.843	0.636	1	ZNF135	61.41
cg13061317	chr9	134545713	0.1841	0.3885	0.636	1	RAPGEF1	60.06
cg10225391	chr12	110065751	-0.2035	0.4293	0.636	1		87.67
cg07433663	chr15	37390326	-0.02984	0.06296	0.636	1	MEIS2	2.74
cg22748211	chr10	22824354	-0.05957	0.1257	0.636	1	PIP4K2A	95.19
cg13198192	chr15	90173326	-0.1336	0.2819	0.636	1	KIF7	84.31
cg04432009	chr19	13213688	-0.05657	0.1193	0.636	1	LYL1	5
cg05065888	chr1	185623463	0.2843	0.5998	0.636	1		92.27
cg10992852	chr16	18801705	-0.0273	0.0576	0.636	1	RPS15A	2.35
cg13912478	chr9	136214849	-0.06252	0.1319	0.636	1	MED22	4.52
cg26552886	chr2	239552883	-0.1615	0.3406	0.636	1		72.85
cg13654735	chr3	186265956	0.1065	0.2246	0.636	1	TBCCD1	93.34
cg11179544	chr12	71960660	0.2408	0.508	0.636	1	LGR5	38.04
cg20527168	chr16	31117285	-0.1214	0.2561	0.636	1		9.1
cg00223445	chr1	20988876	0.05796	0.1223	0.636	1	DDOST	94.83
cg10514538	chr8	136602088	0.08982	0.1895	0.636	1	KHDRBS3	94.72
cg17893108	chr7	1057944	-0.2227	0.4697	0.636	1	C7orf50	75.83
cg21135033	chr11	46367757	-0.1023	0.2157	0.636	1	DGKZ	6.86
cg24886068	chr6	16391052	-0.1174	0.2476	0.636	1	ATXN1	91.02
cg18886109	chr10	72514348	-0.2253	0.4752	0.636	1	ADAMTS14	37.02
cg23061073	chr20	51796221	-0.06826	0.144	0.636	1	TSHZ2	94.66
cg19606514	chr12	10367446	0.08771	0.185	0.636	1	GABARAPL1	92.87
cg14594653	chr14	68118281	0.09358	0.1974	0.636	1	ARG2	93.38
cg17451046	chr1	14746224	0.2474	0.5219	0.636	1		72.18
cg13622660	chr14	100575817	-0.2205	0.4652	0.636	1	MIR151B	71.35
cg18403480	chr3	38537719	-0.074	0.1561	0.636	1	EXOG	5.45
cg02360340	chr1	157079685	0.07357	0.1552	0.636	1		94.64
cg09228327	chr12	24908780	-0.1344	0.2836	0.636	1		89.66
cg27577972	chr1	151513502	0.1041	0.2195	0.636	1	TUFT1	9.58
cg06892907	chr8	103818062	-0.1855	0.3914	0.636	1		38.8
cg13417072	chr17	63667023	0.2139	0.4513	0.636	1	CEP112	88.87
cg09890339	chr12	2734150	-0.2436	0.514	0.636	1	CACNA1C	75.03
cg17818792	chr17	14115538	-0.184	0.3883	0.636	1		90.78
cg03512392	chr2	197504139	-0.1281	0.2703	0.636	1	CCDC150	8.42
cg01879335	chr9	35618813	0.1118	0.236	0.636	1	CD72	89.64
cg27336611	chr13	111015486	0.1718	0.3626	0.636	1	COL4A2	78.85
cg17744933	chr19	16599969	0.06809	0.1437	0.636	1	CALR3	94.34
cg01538039	chr8	11411788	-0.1343	0.2833	0.636	1	BLK	87.09
cg05025727	chr5	96537929	-0.3959	0.8354	0.636	1		18.9
cg01347674	chr11	118134073	-0.1689	0.3563	0.636	1	MPZL2	82.67
cg00107046	chr1	16465562	-0.2143	0.4521	0.636	1	EPHA2	69.78
cg11291145	chr1	110017750	0.1886	0.3979	0.636	1	SYPL2	72.31
cg06943491	chr11	68583134	-0.1759	0.3711	0.636	1	CPT1A	92.37
cg07385926	chr8	145845260	0.1242	0.262	0.636	1		91.25
cg26194889	chr17	7712861	0.3907	0.8244	0.636	1	DNAH2	91.17
cg24925925	chr21	45170139	0.1214	0.2562	0.636	1	PDXK	85.67
cg21444693	chr19	58446787	-0.2884	0.6085	0.636	1	ZNF418	12.47
cg21702516	chr12	112162057	-0.1737	0.3665	0.636	1	ACAD10	85.8
cg19125606	chr1	230850299	-0.227	0.479	0.636	1	AGT	84.66
cg05617790	chr12	10322100	-0.07902	0.1667	0.636	1	OLR1	94.15
cg21291641	chr17	31204424	-0.04967	0.1048	0.636	1	MYO1D	3.4
cg01651499	chr4	156646379	-0.09216	0.1945	0.636	1	GUCY1A3	94.65
cg25628433	chr2	101541328	0.1981	0.418	0.636	1	NPAS2	59.47
cg07772348	chr19	44951181	0.05915	0.1248	0.636	1	ZNF229	95.3
cg23502089	chr6	1286762	-0.1257	0.2653	0.636	1		90.06
cg18861713	chr2	9766266	-0.1724	0.3638	0.636	1	YWHAQ	92.94
cg12681129	chr20	34623896	0.1271	0.2682	0.636	1		15.77
cg00191178	chr3	74663024	-0.342	0.7217	0.636	1		11.56
cg26159373	chr4	161925162	-0.103	0.2174	0.636	1		91.9
cg27659465	chr17	72737840	-0.3085	0.651	0.636	1	RAB37	45.82
cg19141655	chr16	70456139	-0.2434	0.5136	0.636	1	ST3GAL2	87.48
cg05264760	chr19	50098132	-0.1146	0.2419	0.636	1	PRR12	92.35
cg20595215	chr3	8543014	0.3283	0.6928	0.636	1	LMCD1	12.13
cg01389203	chr6	45631925	0.2424	0.5114	0.636	1		9.62
cg23012917	chr1	228890938	-0.2741	0.5784	0.636	1		86.07
cg09509863	chr2	225450859	-0.02767	0.05838	0.636	1	CUL3	2.17
cg21909434	chr21	40491180	-0.2658	0.5609	0.636	1		91.9
cg20140865	chr14	84948642	-0.2175	0.4589	0.636	1		90.47
cg24176563	chr6	133562776	-0.07437	0.1569	0.636	1	EYA4	4.76
cg02285217	chr11	35282950	0.08786	0.1854	0.636	1	SLC1A2	93.25
cg10132097	chr22	26153670	0.2034	0.4292	0.636	1	MYO18B	63.6
cg05381331	chr15	72766034	-0.03875	0.08176	0.636	1	ARIH1	2.27
cg01200256	chr4	6562404	0.1825	0.385	0.636	1		80.28
cg06170215	chrX	71525152	-0.1948	0.4111	0.636	1	CITED1	13.83
cg27350579	chr17	56273748	0.3389	0.7152	0.636	1	EPX	65.03
cg19515186	chr2	73478549	-0.1058	0.2232	0.636	1	CCT7	89.37
cg07371693	chr18	47828688	0.2042	0.4308	0.636	1		86.61
cg11474888	chr11	73490776	-0.04678	0.09871	0.636	1		3
cg11601058	chr8	130376609	0.05638	0.119	0.636	1	CCDC26	95.36
cg03307958	chr2	128158853	-0.1078	0.2275	0.636	1		89.95
cg22286425	chr8	134262129	0.3188	0.6727	0.636	1	NDRG1	72.5
cg03167953	chr17	74554844	0.2082	0.4394	0.636	1	SNORD1C	16.24
cg17291648	chr17	69029804	0.6484	1.368	0.636	1		58.93
cg06758497	chr16	90034925	0.0845	0.1783	0.636	1		92.7
cg11784979	chr7	73506258	-0.1377	0.2905	0.636	1	LIMK1	91.48
cg13855243	chr12	54368272	-0.2558	0.5397	0.636	1	HOXC11	10.41
cg25203245	chr11	100760935	2.179	4.597	0.636	1	FLJ32810	44.88
cg00850506	chr22	23251759	0.09229	0.1948	0.636	1		92.36
cg04131508	chr6	164203925	-0.0996	0.2102	0.636	1		5.15
cg11601792	chr1	60891629	0.1938	0.409	0.636	1		77.81
cg12796469	chr4	138466260	-0.1477	0.3116	0.636	1		91.58
cg12741606	chr3	50209659	-0.09918	0.2093	0.636	1	MIR566	91.36
cg04086778	chr6	6002190	-0.2232	0.471	0.636	1	NRN1	9.52
cg17515932	chr7	156190074	0.1545	0.3261	0.636	1		85.35
cg13966593	chr2	118752916	-0.07238	0.1527	0.636	1	CCDC93	94.2
cg16342538	chr2	31607367	-0.155	0.3271	0.636	1	XDH	22.3
cg16749027	chr19	40733959	0.1442	0.3042	0.636	1	CNTD2	91.41
cg15497474	chr11	16010657	0.06295	0.1328	0.636	1	SOX6	95
cg03206660	chr11	134021905	0.1761	0.3717	0.636	1		88.91
cg27353919	chr3	48754970	0.08376	0.1768	0.636	1	IP6K2	7.44
cg19906545	chr13	51416639	0.209	0.441	0.636	1	DLEU7	59.3
cg27545147	chr22	33017746	0.0711	0.15	0.636	1	SYN3	94.6
cg04507071	chr10	128152124	0.3878	0.8184	0.636	1	C10orf90	14.36
cg04867128	chr11	126624312	0.1314	0.2773	0.636	1	KIRREL3	91.86
cg05453001	chr18	77292063	-0.3964	0.8365	0.636	1		88.93
cg20767111	chr7	155249648	0.06608	0.1395	0.636	1	EN2	4.88
cg12895370	chr12	6755816	0.1859	0.3922	0.636	1	ACRBP	78.42
cg06743312	chr12	6661122	-0.1838	0.3878	0.636	1	IFFO1	67.19
cg04941093	chr12	69333417	-0.3053	0.6443	0.636	1	CPM	85.42
cg11344148	chr14	70193476	-0.725	1.53	0.636	1		62.04
cg17708857	chr22	42829834	-0.1089	0.2297	0.636	1	NFAM1	89.65
cg04188351	chr11	33744823	0.2697	0.5692	0.636	1	CD59	63.67
cg12770401	chr2	242083866	-0.2646	0.5584	0.636	1	PASK	91.52
cg03057941	chr5	86564571	0.06745	0.1424	0.636	1	RASA1	7.73
cg11784420	chr11	73044573	0.2546	0.5374	0.636	1	ARHGEF17	83.69
cg06131547	chr22	32339842	0.2	0.422	0.636	1	C22orf24	55.35
cg04137702	chr10	50886878	0.4995	1.054	0.636	1	C10orf53	75.73
cg11644586	chr11	66360200	0.1661	0.3506	0.636	1	CCDC87	29.49
cg05703270	chr2	121898401	0.18	0.3798	0.636	1		72.45
cg11066188	chr11	67981744	0.1976	0.4169	0.636	1	SUV420H1	2.57
cg24028350	chr3	33482811	-0.0421	0.08885	0.636	1	UBP1	3.34
cg05580277	chr2	86791105	0.1127	0.2379	0.636	1	VPS24	92.09
cg07019057	chr6	64062471	-0.2393	0.5051	0.636	1		33.63
cg04590974	chr7	1338284	0.1519	0.3206	0.636	1		86.37
cg06654256	chr10	75004632	0.2937	0.6198	0.636	1	DNAJC9	44.14
cg03997433	chr6	45474962	-0.09071	0.1915	0.636	1	RUNX2	93.27
cg23342234	chr19	5914311	-0.1252	0.2642	0.636	1	CAPS	82.25
cg27064182	chr13	110229029	0.0731	0.1543	0.636	1		94.37
cg20742562	chr5	1800684	0.1368	0.2888	0.636	1	NDUFS6	6.59
cg24049570	chr2	55436805	0.05873	0.124	0.636	1	CLHC1	95.34
cg08089410	chr7	120400315	-0.1722	0.3633	0.636	1		83.65
cg19880855	chr3	46144113	-0.2687	0.5672	0.636	1		87.91
cg02537108	chr11	77907224	-0.3178	0.6708	0.636	1	USP35	55.79
cg01110147	chr14	58711972	-0.04775	0.1008	0.636	1	PSMA3	3.34
cg06282524	chrX	139593371	-0.1958	0.4133	0.636	1		10.93
cg03570829	chr7	90247016	0.1885	0.3978	0.636	1	CDK14	86.94
cg22397469	chr20	32173164	0.1224	0.2583	0.636	1	CBFA2T2	94.91
cg21100167	chr21	47295375	0.4138	0.8734	0.636	1	PCBP3	57.9
cg18697049	chr6	111136368	0.04825	0.1018	0.636	1	CDK19	2.96
cg06610675	chr5	60241428	-0.04217	0.08901	0.636	1	NDUFAF2	2.39
cg19002845	chr2	166968800	-0.2373	0.5009	0.636	1	SCN1A	82.93
cg03683250	chr15	66085298	0.1585	0.3346	0.636	1	DENND4A	10.9
cg02928345	chr1	224411698	0.2125	0.4486	0.636	1		44.81
cg08171931	chrX	3613132	0.1547	0.3265	0.636	1	PRKX	89.62
cg13764652	chr3	148688774	0.06726	0.142	0.636	1		94.61
cg06279014	chr22	43356077	-0.4789	1.011	0.636	1	PACSIN2	42.02
cg24058604	chr7	27142437	-0.07931	0.1674	0.636	1	HOXA2	6.56
cg06884559	chr16	88688842	0.08126	0.1715	0.636	1	ZC3H18	93.85
cg04639736	chr4	142481583	-0.1512	0.3191	0.636	1		84.8
cg17513697	chr1	17299655	0.1008	0.2127	0.636	1		91.09
cg08495027	chr22	31364830	-0.1294	0.2732	0.636	1	MORC2	5.99
cg02907433	chr6	25407870	-0.1215	0.2565	0.636	1	LRRC16A	87.87
cg03457357	chr16	68572477	0.08851	0.1868	0.636	1	ZFP90	92.93
cg10768759	chr11	70492215	0.1957	0.4132	0.636	1	SHANK2	81.41
cg00010572	chr2	8345013	-0.2108	0.4449	0.636	1	LINC00299	85.23
cg04317962	chr16	79623625	0.02834	0.05982	0.636	1		2.72
cg01383440	chr13	114203974	0.05703	0.1204	0.636	1	TMCO3	94.94
cg13961220	chr2	233845664	-0.09426	0.199	0.636	1	NGEF	90.42
cg03190891	chr10	97201172	-0.2194	0.4632	0.636	1	SORBS1	43.32
cg16715711	chr15	93791068	0.3202	0.6758	0.636	1		45.19
cg07969781	chr6	33282628	-0.1521	0.321	0.636	1	TAPBP	5.95
cg02170867	chr16	86020534	-0.1549	0.327	0.636	1		87.43
cg10771522	chr9	129273199	0.1088	0.2297	0.636	1		90.81
cg12604181	chr15	79237394	-0.04232	0.08933	0.636	1	CTSH	3.28
cg15041487	chrX	48958242	-0.1573	0.332	0.636	1	WDR45	22.96
cg18840832	chr19	44079285	-0.1907	0.4025	0.636	1	XRCC1	11.58
cg18213363	chr2	229549368	-0.1161	0.2451	0.636	1		89.84
cg18891724	chr4	184845042	0.07394	0.1561	0.636	1	STOX2	94.34
cg06684910	chr16	22308904	0.0376	0.07938	0.636	1	POLR3E	3.11
cg12945470	chr1	94161277	0.2349	0.4959	0.636	1	BCAR3	45.77
cg05213896	chr19	50393653	-0.114	0.2406	0.636	1	IL4I1	4.41
cg01614625	chr7	150364042	-0.1092	0.2305	0.636	1		92.02
cg17334845	chr20	57463572	-0.204	0.4307	0.636	1	GNAS	47.79
cg21725624	chr6	17988677	-0.1367	0.2886	0.636	1	KIF13A	8.59
cg12668824	chr3	172063592	-0.1025	0.2163	0.636	1	FNDC3B	92.95
cg13728598	chr19	51600825	-0.1227	0.2591	0.636	1		7.6
cg02695112	chr16	85096134	-0.1773	0.3742	0.636	1	KIAA0513	63.85
cg12987040	chr11	124042075	-0.08062	0.1702	0.636	1		93.35
cg00481662	chr9	116554782	0.2533	0.5347	0.636	1		78.69
cg03743008	chr1	218338449	-0.04906	0.1036	0.636	1		3.31
cg01932361	chr16	86985993	-0.3864	0.8157	0.636	1		79.09
cg27140216	chr10	14612432	0.4331	0.9143	0.636	1	FAM107B	24.65
cg11021082	chr4	95130006	0.1111	0.2346	0.636	1	SMARCAD1	91.52
cg24102242	chr6	3327319	0.1155	0.2439	0.636	1	SLC22A23	91.59
cg23237516	chr22	44964978	0.08157	0.1722	0.636	1	NCRNA00207	93.4
cg09762120	chr7	30108301	0.1477	0.3118	0.636	1	PLEKHA8	88.74
cg16107553	chr14	64010427	-0.01639	0.0346	0.636	1	PPP2R5E	1.94
cg02958915	chr15	55788146	0.05117	0.108	0.636	1	DYX1C1	95.85
cg05441305	chr14	58619368	0.06049	0.1277	0.636	1	C14orf37	5.35
cg11187452	chr22	49698612	0.3509	0.7407	0.636	1		60.49
cg20031401	chr11	86748885	-0.05539	0.1169	0.636	1	TMEM135	4.34
cg00244267	chr19	4558565	-0.1359	0.2869	0.636	1	SEMA6B	7.86
cg21411331	chr3	179616730	-0.3947	0.8334	0.636	1	LOC101928790	87.12
cg08540488	chr2	224403622	-0.1289	0.2721	0.636	1		9.7
cg08576886	chr9	100263536	-0.02859	0.06037	0.636	1	TMOD1	2.3
cg26987316	chr1	43745989	0.1425	0.3008	0.636	1		82.11
cg26164767	chr8	82608298	0.2099	0.4432	0.636	1	SLC10A5	73.91
cg17160838	chr7	103358646	-0.1001	0.2114	0.636	1	RELN	93.4
cg18154679	chr3	14441256	0.1278	0.2698	0.636	1		91.32
cg17123690	chr19	55951801	-0.2292	0.484	0.636	1	SHISA7	7.07
cg22126032	chr7	116166529	-0.2047	0.4323	0.636	1	CAV1	6.42
cg09011256	chr20	37074631	-0.06416	0.1355	0.636	1	SNHG11	94.1
cg12056000	chr1	16259191	0.1245	0.2628	0.636	1	SPEN	86.71
cg11069125	chr4	177198900	-0.2895	0.6112	0.636	1		21.41
cg01182281	chr10	80148325	0.1124	0.2374	0.636	1		91.75
cg10716909	chr1	121260116	0.1341	0.283	0.636	1	LOC647121	86.93
cg08009211	chr8	55366903	-0.06715	0.1418	0.636	1		5.92
cg10701286	chr20	25677496	0.01638	0.03458	0.636	1	ZNF337	1.49
cg27046306	chr5	176868823	0.09003	0.1901	0.636	1	GRK6	92.83
cg00573055	chr7	55559930	-0.1258	0.2656	0.636	1	VOPP1	89.18
cg08698687	chr11	123397290	-0.3095	0.6535	0.636	1	GRAMD1B	71.2
cg16418630	chr9	131133870	-0.03138	0.06626	0.636	1	URM1	1.83
cg07748270	chr7	44365023	-0.01738	0.03669	0.636	1	CAMK2B	0.96
cg06055400	chr7	52086518	-0.0922	0.1947	0.636	1		92.28
cg05479174	chr12	132239000	-0.08876	0.1874	0.636	1	SFRS8	92.99
cg11633007	chrX	56310955	-0.3289	0.6944	0.636	1	KLF8	86.03
cg00254415	chr14	65942477	0.1171	0.2473	0.636	1	FUT8	92.2
cg08674223	chr20	62670570	0.1134	0.2394	0.636	1	LINC00176	7.93
cg12720889	chr11	133222893	0.1124	0.2373	0.636	1	OPCML	92.22
cg19424577	chr9	126642922	-0.07009	0.148	0.636	1	DENND1A	94.69
cg26913155	chr1	3128175	0.1559	0.3292	0.636	1	PRDM16	89.55
cg20283895	chr17	38648531	-0.1001	0.2113	0.636	1	TNS4	92.22
cg06712567	chr6	145156068	0.08627	0.1822	0.636	1	UTRN	93.4
cg27651270	chr14	35307399	-0.2966	0.6263	0.636	1	BAZ1A	69.6
cg10176185	chr1	25894479	0.1916	0.4045	0.636	1	LDLRAP1	90.95
cg06493973	chr16	88765071	0.3607	0.7616	0.636	1	RNF166	89.08
cg11122634	chr7	34850209	0.1463	0.309	0.636	1	NPSR1	87.85
cg06815826	chr21	43725202	-0.1367	0.2885	0.636	1		74.8
cg04508739	chr14	57263369	0.1394	0.2942	0.636	1		11.31
cg17526887	chr2	223918000	0.05226	0.1103	0.636	1	KCNE4	98.26
cg08028580	chr19	45177001	0.3459	0.7304	0.636	1	CEACAM19	92
cg05144635	chr4	7218707	0.08383	0.177	0.636	1	SORCS2	95.16
cg09201467	chr7	65613851	-0.1096	0.2313	0.636	1	CRCP	92.3
cg10172459	chr19	45507844	0.04485	0.0947	0.636	1	RELB	95.92
cg07630255	chr15	75185989	-0.2662	0.5621	0.636	1	MPI	75.72
cg14139038	chr1	209877340	0.2998	0.6331	0.636	1	HSD11B1	57.19
cg05717754	chr14	70329717	-0.07074	0.1494	0.636	1		94.09
cg04072670	chr11	97326269	0.3236	0.6833	0.636	1		56.18
cg02807723	chr1	197324432	0.09233	0.195	0.636	1	CRB1	92.31
cg01957515	chr1	200865601	0.055	0.1161	0.636	1	C1orf106	94.52
cg01484897	chr16	68586498	0.1239	0.2616	0.636	1	ZFP90	90.97
cg02294816	chr1	185234498	-0.3513	0.7418	0.636	1	SWT1	86.51
cg05540436	chr13	21278904	0.1893	0.3998	0.636	1	IL17D	71.06
cg17624691	chrX	64754747	-0.1463	0.309	0.636	1	LAS1L	20.7
cg26237255	chr19	44456655	0.05391	0.1138	0.636	1	ZNF221	95.52
cg17330765	chr1	26503778	-0.2531	0.5345	0.636	1	CNKSR1	65.54
cg16711096	chr12	98993590	-0.07379	0.1558	0.636	1	SLC25A3	93.59
cg00076400	chrX	140271552	0.1999	0.422	0.636	1	LDOC1	18.58
cg23470319	chr1	44422638	-0.09273	0.1958	0.636	1	IPO13	92.47
cg21330423	chr6	29975068	-0.08969	0.1894	0.636	1	HLA-J	4.23
cg14269813	chr9	3899055	0.2868	0.6057	0.636	1	GLIS3	77.67
cg09242588	chr12	103277698	-0.2043	0.4314	0.636	1	PAH	76.6
cg23102501	chr1	110195290	0.1894	0.3998	0.636	1		89.1
cg19813207	chr17	72292069	0.1639	0.3461	0.636	1	DNAI2	84.78
cg13906646	chr6	166892921	0.09879	0.2086	0.636	1	RPS6KA2	92.96
cg25522072	chr5	167994339	-0.07295	0.154	0.636	1	PANK3	94.82
cg08066166	chr9	117139915	-0.2361	0.4986	0.636	1	AKNA	68.73
cg24523371	chr7	66224895	-0.1932	0.408	0.636	1	RABGEF1	61.21
cg03631457	chr10	20230737	0.1176	0.2484	0.636	1	PLXDC2	91.36
cg19591490	chr7	135815062	0.5599	1.182	0.636	1		62.75
cg07217499	chr12	2416339	0.1628	0.3438	0.636	1	CACNA1C	38.02
cg00686480	chr5	31788203	-0.0971	0.205	0.636	1		91.47
cg09528198	chr14	23822150	0.04426	0.09346	0.636	1	SLC22A17	1.85
cg07343162	chr9	119448853	-0.1586	0.335	0.636	1	TRIM32	72.32
cg22522166	chr3	85553060	0.2416	0.5101	0.636	1	CADM2	82.66
cg06987098	chr6	138196028	0.2643	0.5582	0.636	1	TNFAIP3	44.23
cg19082864	chr3	72462630	0.1327	0.2803	0.636	1	RYBP	89.87
cg08164950	chr6	147981771	0.1396	0.2947	0.636	1		88.91
cg14606082	chr7	2557174	0.1353	0.2857	0.636	1	LFNG	83.16
cg12603131	chr22	39224501	-0.2725	0.5754	0.636	1	NPTXR	51.71
cg23468313	chr6	125622409	-0.1032	0.218	0.636	1	HDDC2	5.38
cg25358565	chr5	93447407	-0.02187	0.04618	0.636	1	FAM172A	2.08
cg11606684	chr20	32011533	-0.1137	0.2401	0.636	1	SNTA1	89.97
cg00305193	chr1	26158583	0.142	0.2999	0.636	1	FAM54B	9.81
cg18626907	chr1	90268583	-0.2514	0.5308	0.636	1		88.03
cg23809337	chr17	42744590	0.1204	0.2542	0.636	1	C17orf104	89.45
cg02663496	chr6	31105852	-0.1607	0.3394	0.636	1	PSORS1C1	82.14
cg27169503	chr6	24646545	-0.01681	0.03549	0.636	1	KIAA0319	1.88
cg12923304	chr20	35488866	0.1216	0.2568	0.636	1	SOGA1	88.05
cg05291233	chrX	107288155	-0.3873	0.8178	0.636	1	VSIG1	82.2
cg22900071	chr2	242695603	-0.0988	0.2086	0.636	1	D2HGDH	91.81
cg10792940	chr9	6757274	-0.02864	0.06048	0.636	1	KDM4C	2.33
cg13071196	chr3	171024571	0.2693	0.5687	0.636	1	TNIK	63.13
cg06184476	chr8	125022767	0.09528	0.2012	0.636	1	FER1L6	93.65
cg10877170	chr16	71955177	-0.09267	0.1957	0.636	1	IST1	91.73
cg00688745	chr6	28234962	0.02961	0.06253	0.636	1	ZSCAN26	2.4
cg03768727	chr12	121659614	0.07606	0.1606	0.636	1	P2RX4	96.56
cg20419724	chr2	55746998	-0.04772	0.1008	0.636	1	CCDC104	3.84
cg04408387	chr1	38183556	-0.8719	1.841	0.636	1	EPHA10	87.41
cg08117750	chr18	71904767	-0.1052	0.2222	0.636	1		92.2
cg04968249	chr9	88967853	0.1929	0.4074	0.636	1	ZCCHC6	79.3
cg24429187	chr8	52438816	-0.03486	0.07363	0.636	1	PXDNL	2.63
cg12617473	chr3	26418374	-0.1259	0.2658	0.636	1		87.14
cg15109150	chr20	49308830	0.2238	0.4726	0.636	1	FAM65C	65.94
cg05547059	chr16	79239763	-0.08499	0.1795	0.636	1	WWOX	93.98
cg13316864	chr4	158065086	0.1166	0.2462	0.636	1	GLRB	91.13
cg15370808	chr2	120769953	-0.1851	0.3909	0.636	1	EPB41L5	87.96
cg12582030	chr12	50794308	0.06	0.1267	0.636	1	LARP4	4.16
cg11267546	chr7	27167828	-0.1501	0.317	0.636	1	HOXA3	90.15
cg07681512	chrX	118827369	-0.2257	0.4768	0.636	1	SEPT6	12.15
cg00641632	chr17	42401901	-0.01575	0.03327	0.636	1	SLC25A39	1.6
cg08755327	chr15	39541977	-0.1268	0.2678	0.636	1	C15orf54	88.76
cg14081634	chr12	20661977	-0.1025	0.2165	0.636	1	PDE3A	93.85
cg08985987	chr1	201451870	-0.1446	0.3054	0.636	1		89.65
cg11317625	chr8	8476331	0.142	0.2999	0.636	1		89.26
cg08596875	chr3	47048785	0.1323	0.2795	0.636	1	NBEAL2	86.83
cg11656350	chr6	169770372	0.1364	0.2881	0.636	1		91.99
cg15878864	chr1	228594666	-0.05044	0.1065	0.636	1	TRIM11	4.09
cg05683808	chr7	157133186	0.2254	0.476	0.636	1	DNAJB6	73.6
cg16796458	chr16	85254655	-0.06529	0.1379	0.636	1		94.15
cg09675001	chr1	89616557	-0.1486	0.3138	0.636	1	GBP7	92.85
cg22789976	chr1	209801479	-0.2996	0.6329	0.636	1	LAMB3	57.49
cg09839552	chr17	76388195	-0.3618	0.7642	0.636	1	PGS1	83.08
cg04926347	chr8	146052751	0.1123	0.2371	0.636	1	ZNF7	4.71
cg03798505	chr5	173223121	-0.1077	0.2274	0.636	1		89.08
cg15597818	chr14	56638991	-0.09087	0.1919	0.636	1	PELI2	93.68
cg03743771	chr12	108961135	0.165	0.3485	0.636	1	ISCU	73.83
cg12443174	chr3	70905636	0.07819	0.1651	0.636	1		94.06
cg06138526	chr17	49413570	-0.1516	0.3202	0.636	1		87.89
cg24444423	chr11	129720043	-0.1262	0.2665	0.636	1	TMEM45B	89.88
cg03860256	chr22	50528291	0.585	1.236	0.636	1	MOV10L1	28.35
cg10341792	chr8	119392871	0.1243	0.2625	0.636	1	SAMD12	88.31
cg12015443	chr21	45993280	-0.09606	0.2029	0.636	1	C21orf29	95.02
cg17453252	chr13	110964116	0.2415	0.5101	0.636	1	COL4A2	65.03
cg17068738	chr5	106696194	-0.06335	0.1338	0.636	1		95.12
cg26014948	chr15	80891820	-0.2054	0.4338	0.636	1		87.17
cg00449427	chr17	25558568	-0.1057	0.2232	0.636	1		89.72
cg18329780	chr15	57884048	-0.03364	0.07106	0.636	1	GCOM1	2.78
cg10174643	chr2	218680226	0.1113	0.2351	0.636	1	TNS1	86.74
cg02205744	chr15	63249401	0.2396	0.506	0.636	1		80.35
cg22752869	chr11	372999	0.0382	0.08069	0.636	1	B4GALNT4	98.74
cg01348155	chr1	193180700	-0.1339	0.2829	0.636	1	CDC73	93.87
cg22007329	chr3	195258736	0.1915	0.4044	0.636	1	PPP1R2	78.58
cg16901202	chr1	181142872	0.1126	0.2378	0.636	1	LOC101928973	91.27
cg03228555	chr19	45174912	-0.1083	0.2287	0.636	1	CEACAM19	91.38
cg23635570	chr13	28396059	-0.07068	0.1493	0.636	1		4.53
cg15081825	chr6	119105122	0.5153	1.089	0.636	1		57.33
cg23369632	chr6	56438637	0.1197	0.2529	0.636	1	DST	90.47
cg14415054	chr14	100821493	-0.08227	0.1738	0.636	1	WARS	93.56
cg11559162	chr13	113000664	0.376	0.7943	0.636	1		5.69
cg05144620	chr17	5969641	0.2088	0.4411	0.636	1		65.95
cg23590393	chr10	132135093	-0.2106	0.4448	0.636	1		41.09
cg01571840	chr19	16497886	0.06306	0.1332	0.636	1	EPS15L1	94.96
cg07091154	chr11	70562728	0.1029	0.2173	0.636	1	SHANK2	91.29
cg01843663	chr11	123612863	0.1073	0.2267	0.636	1	ZNF202	6.78
cg23223755	chr3	9596849	0.3871	0.8177	0.636	1	LHFPL4	82.35
cg15090217	chr17	1492087	0.3257	0.6881	0.636	1	SLC43A2	85.1
cg21786465	chr4	7805952	-0.05036	0.1064	0.636	1	AFAP1	3.51
cg19197561	chr10	103113440	-0.06183	0.1306	0.636	1	BTRC	3.54
cg15726700	chr3	196370254	-0.1464	0.3093	0.636	1	LRRC33	13.75
cg08492753	chr8	28114954	0.1315	0.2779	0.636	1		88.19
cg24555089	chr2	240187690	0.1261	0.2664	0.636	1	HDAC4	87.69
cg12598937	chr10	10987228	0.2287	0.483	0.636	1	LOC254312	86.15
cg05674928	chr12	121410996	0.2903	0.6132	0.636	1	C12orf27	81.85
cg25498045	chr19	36024375	-0.4185	0.884	0.636	1	GAPDHS	52.63
cg08153784	chr12	31522339	-0.1922	0.4059	0.636	1		78.21
cg11387576	chr9	18260848	-0.2343	0.495	0.636	1		11.36
cg13184872	chr22	44319719	-0.0345	0.07288	0.636	1	PNPLA3	2.73
cg09947844	chr16	4163819	-0.06066	0.1281	0.636	1	ADCY9	94.69
cg11046030	chr12	2082218	-0.07061	0.1492	0.636	1	DCP1B	94.28
cg11331769	chrX	153639287	0.2004	0.4234	0.636	1	TAZ	83.74
cg03742890	chr19	13910592	0.0231	0.0488	0.636	1	ZSWIM4	97.75
cg26373068	chr13	51657809	-0.08482	0.1792	0.636	1	LINC00371	93.87
cg17938303	chr1	35453742	-0.07591	0.1603	0.636	1	ZMYM6	94.73
cg17150080	chr10	121589318	-0.1124	0.2374	0.636	1	MCMBP	92.26
cg02834465	chr20	37820003	0.364	0.769	0.636	1		87
cg10895682	chr1	22431609	-0.598	1.263	0.636	1		57.82
cg00606697	chr5	149076167	-0.2389	0.5047	0.636	1		88.44
cg16837487	chr11	68771786	-0.1785	0.377	0.636	1		61.34
cg16444628	chr8	115694903	-0.1535	0.3242	0.636	1		63.63
cg27304952	chr12	52077539	-0.09186	0.194	0.636	1	SCN8A	93.82
cg05037452	chr2	146448005	-0.1978	0.4178	0.636	1		88.56
cg09367648	chr3	49027117	0.05266	0.1112	0.636	1	P4HTM	8.99
cg02891332	chr18	9334497	-0.02936	0.06201	0.636	1	TWSG1	1.66
cg04556515	chr14	93690055	-0.02337	0.04937	0.636	1	UBR7	97.56
cg03670924	chr5	142981143	-0.108	0.2282	0.636	1		87.96
cg16884727	chr4	180228507	0.1107	0.2338	0.636	1		91.59
cg12411704	chr7	1786484	0.2463	0.5203	0.636	1	ELFN1	86.68
cg05719164	chr1	180204221	0.02481	0.05242	0.636	1	LHX4	2.2
cg00588393	chr6	46326932	-0.06372	0.1346	0.636	1		93.99
cg18616525	chr10	2215471	0.2193	0.4633	0.636	1		91.32
cg25467710	chr1	185780629	0.3599	0.7603	0.637	1	HMCN1	69.31
cg24703157	chr10	48428949	0.08017	0.1694	0.637	1	GDF10	94.4
cg21648724	chr3	167445885	0.08762	0.1851	0.637	1	PDCD10	93.37
cg06233503	chr11	2812674	0.4094	0.8648	0.637	1	KCNQ1	27.57
cg21763653	chr6	52945383	-0.3657	0.7725	0.637	1	FBXO9	87.78
cg14121701	chr20	40363713	-0.06562	0.1386	0.637	1		94.73
cg00077904	chr5	151078909	0.1805	0.3813	0.637	1		90.33
cg03209707	chr14	21733693	0.1361	0.2875	0.637	1	HNRNPC	87.92
cg01853949	chr16	66537403	0.1259	0.2659	0.637	1		88.01
cg27433661	chr7	158018916	0.2971	0.6277	0.637	1	PTPRN2	56.13
cg04402783	chr20	50046165	0.07576	0.16	0.637	1	NFATC2	94.46
cg08398200	chr9	124113853	0.2716	0.5739	0.637	1	STOM	75.58
cg15428949	chr8	1308280	0.09346	0.1975	0.637	1		93.52
cg06577725	chr3	172858917	0.1769	0.3737	0.637	1	SPATA16	89.46
cg07584692	chr16	11047950	-0.1024	0.2163	0.637	1	CLEC16A	6.21
cg04406229	chr1	94198787	-0.09529	0.2013	0.637	1		92.75
cg15495641	chr12	51782714	-0.08864	0.1873	0.637	1	GALNT6	93.47
cg22247282	chr11	67797886	0.2612	0.5518	0.637	1	NDUFS8	5.11
cg13094036	chr7	30722359	-0.02902	0.0613	0.637	1	CRHR2	2.39
cg15350596	chr5	57048574	-0.2793	0.59	0.637	1		87.67
cg10988513	chr15	41224235	0.1802	0.3808	0.637	1	DLL4	67.83
cg12990411	chr4	22119459	-0.1991	0.4206	0.637	1		91.25
cg03162686	chr16	89346269	-0.08988	0.1899	0.637	1	ANKRD11	97.52
cg05748605	chr6	31085235	-0.3794	0.8015	0.637	1	CDSN	64.83
cg00860712	chr1	203274134	0.1397	0.2952	0.637	1	BTG2	7.91
cg08115371	chr11	79115706	0.2645	0.5588	0.637	1	ODZ4	61.62
cg24942458	chr19	33723713	-0.2522	0.5329	0.637	1		55.76
cg21035171	chr8	9618595	0.09789	0.2068	0.637	1	TNKS	93.39
cg08953113	chr2	208576345	0.08945	0.189	0.637	1	CCNYL1	6.6
cg05489268	chr17	7748107	-0.02349	0.04963	0.637	1	KDM6B	1.9
cg10351480	chr10	28917195	0.04539	0.09591	0.637	1		2.98
cg05409495	chr9	139837120	0.0993	0.2098	0.637	1	FBXW5	92.79
cg13201587	chr13	94126074	0.1575	0.3327	0.637	1	GPC6	81.87
cg20448129	chr11	89955954	-0.1897	0.4008	0.637	1	CHORDC1	4.05
cg26536800	chr8	71513741	-0.1287	0.272	0.637	1	TRAM1	92.71
cg04495279	chr4	166209671	-0.2703	0.571	0.637	1	KLHL2	72.96
cg18427006	chr14	72054160	0.2795	0.5905	0.637	1	SIPA1L1	85.74
cg12817840	chr5	124070989	-0.1282	0.2708	0.637	1	ZNF608	9.14
cg14573615	chr15	75419414	0.09348	0.1975	0.637	1		93.19
cg02464974	chr14	94478076	0.1761	0.3721	0.637	1		83.9
cg00755234	chr2	241267441	0.1419	0.2998	0.637	1		79.57
cg24674393	chr4	66374009	-0.2276	0.4808	0.637	1	EPHA5	90.97
cg03204305	chr19	12937649	-0.112	0.2366	0.637	1	RTBDN	90.25
cg13231382	chr11	6239971	0.08019	0.1694	0.637	1	FAM160A2	94.63
cg10846300	chr19	55314465	-0.2998	0.6335	0.637	1	KIR2DL4	47.28
cg17883234	chr2	70995900	0.3035	0.6413	0.637	1	ADD2	62.4
cg04333123	chr13	24794251	-0.137	0.2895	0.637	1	SPATA13	89.78
cg19538677	chr3	27575726	0.1575	0.3329	0.637	1		87.52
cg04220053	chr10	22963265	-0.1737	0.3671	0.637	1	PIP4K2A	83.81
cg12868887	chr11	70244470	0.01421	0.03003	0.637	1	CTTN	1.13
cg06807303	chr13	111911463	0.06452	0.1363	0.637	1	ARHGEF7	94.54
cg22138494	chr13	77949107	-0.2771	0.5854	0.637	1		47.07
cg26849765	chr13	53726117	0.02756	0.05823	0.637	1	LINC01065	2.19
cg02973883	chr14	73392314	0.05931	0.1253	0.637	1	DCAF4	95.01
cg16463700	chr2	108993737	0.1068	0.2256	0.637	1	SULT1C4	90.57
cg23969200	chr15	97326567	-0.1136	0.2401	0.637	1	SPATA8	89.43
cg07172597	chr19	42817659	0.06693	0.1414	0.637	1	TMEM145	4.27
cg17203716	chr21	26655788	0.06863	0.145	0.637	1		94.69
cg03149313	chr1	226595334	-0.07721	0.1632	0.637	1	PARP1	4.03
cg06012574	chr16	89557737	-0.07986	0.1688	0.637	1	ANKRD11	2.93
cg14025632	chr9	132163023	-0.06937	0.1466	0.637	1		95.2
cg14992144	chr3	10334743	-0.2454	0.5186	0.637	1	GHRLOS	15
cg00916179	chr2	43992805	0.1283	0.271	0.637	1	PLEKHH2	89.92
cg22212217	chr12	10320390	0.2941	0.6215	0.637	1	OLR1	34.16
cg17054432	chr7	64023524	0.07284	0.1539	0.637	1	ZNF680	4.07
cg01840665	chr12	4845598	-0.3875	0.8189	0.637	1	GALNT8	76.68
cg13928649	chr9	133540341	0.05885	0.1243	0.637	1	PRDM12	2.56
cg02371040	chr19	8942841	0.03813	0.08057	0.637	1		1.49
cg05944967	chr18	77166811	0.06065	0.1282	0.637	1	NFATC1	94.9
cg19391034	chr11	2911200	0.1508	0.3186	0.637	1	SLC22A18AS	80.06
cg25387505	chr3	25831441	-0.01777	0.03756	0.637	1	NGLY1	1.94
cg21609706	chr1	81624482	-0.1337	0.2824	0.637	1		88.82
cg00774419	chr13	23368054	-0.2493	0.5267	0.637	1		51.89
cg27032965	chr7	123173195	-0.02789	0.05894	0.637	1	IQUB	2.45
cg18514705	chr19	44330665	0.1612	0.3407	0.637	1	ZNF283	90.89
cg05417127	chr16	1968709	-0.04768	0.1008	0.637	1	HS3ST6	3.2
cg24544808	chr6	134768122	-0.1669	0.3527	0.637	1		91.9
cg13779795	chr9	139943636	0.2019	0.4266	0.637	1	ENTPD2	45.26
cg05765172	chr19	38972077	0.1186	0.2507	0.637	1	RYR1	87.8
cg18891852	chr8	54763506	-0.2188	0.4623	0.637	1	RGS20	82.4
cg10294468	chr19	6509782	0.1152	0.2434	0.637	1		86.7
cg05019671	chr5	77943786	-0.07026	0.1485	0.637	1	LHFPL2	4.67
cg08227786	chr16	14549684	0.1183	0.2501	0.637	1	PARN	90.36
cg04333027	chr17	45403503	-0.07021	0.1484	0.637	1	EFCAB13	94.94
cg07710169	chr1	165395708	0.154	0.3254	0.637	1	RXRG	83.71
cg12294509	chr5	114433171	0.2497	0.5277	0.637	1		71.82
cg15766982	chr10	11949965	0.0581	0.1228	0.637	1		95.03
cg23468453	chr10	73906532	0.1517	0.3206	0.637	1	ASCC1	89.49
cg04064054	chr16	619455	0.216	0.4566	0.637	1	PIGQ	70.32
cg14086642	chr15	40987279	-0.03164	0.06687	0.637	1	RAD51	2.69
cg05512099	chr19	30155866	0.3122	0.6599	0.637	1	PLEKHF1	57.39
cg15975802	chr12	7055458	0.2559	0.5408	0.637	1	PTPN6	21.35
cg10532320	chr1	226043599	0.09451	0.1997	0.637	1	TMEM63A	92.61
cg20609092	chr2	169746895	-0.02915	0.0616	0.637	1	SPC25	3.11
cg04121973	chr1	153085152	0.1559	0.3295	0.637	1	SPRR2F	80.6
cg23316934	chr15	69617789	-0.06994	0.1478	0.637	1	PAQR5	95.28
cg02063944	chr13	45429070	0.1056	0.2232	0.637	1		87.01
cg25576352	chr19	11640011	-0.2107	0.4453	0.637	1	ECSIT	3.34
cg03274778	chr8	41578164	-0.1626	0.3436	0.637	1	ANK1	83.87
cg00460286	chr15	77320261	0.1015	0.2146	0.637	1	PSTPIP1	91.7
cg26394619	chr6	88182297	-0.03118	0.0659	0.637	1	SLC35A1	2.37
cg12745369	chr6	117859528	-0.1315	0.278	0.637	1	DCBLD1	90.94
cg14216312	chr4	175461918	-0.1191	0.2518	0.637	1		92.65
cg09744887	chr8	37437980	-0.1435	0.3032	0.637	1		42.75
cg01020706	chr5	106394012	-0.337	0.7123	0.637	1		84.33
cg14890726	chr3	113233993	-0.05965	0.1261	0.637	1	CCDC52	3.68
cg22237261	chr17	3182313	-0.1376	0.2909	0.637	1	OR3A2	89.06
cg11585280	chr1	25292059	0.13	0.2749	0.637	1	RUNX3	84.32
cg06726602	chr19	36360396	0.02426	0.05128	0.637	1	APLP1	2.61
cg14194332	chr14	95138956	0.06385	0.135	0.637	1		94.88
cg02222722	chr2	20101793	-0.05221	0.1103	0.637	1	TTC32	3.92
cg18791208	chr15	66135676	-0.07934	0.1677	0.637	1		94.35
cg02533723	chr16	49891439	-0.04935	0.1043	0.637	1	ZNF423	3.51
cg23655155	chr2	86332777	0.1314	0.2778	0.637	1	POLR1A	4.47
cg00831283	chr9	37592648	0.04209	0.08897	0.637	1	TOMM5	2.93
cg03018753	chr17	59614018	0.345	0.7291	0.637	1		72.73
cg08415118	chr4	54036150	-0.2003	0.4233	0.637	1	SCFD2	92.41
cg11400450	chr7	30669202	0.05937	0.1255	0.637	1	GARS	95.52
cg08241330	chr16	8806663	-0.4343	0.918	0.637	1	ABAT	37.55
cg17017394	chr1	43525160	0.09271	0.196	0.637	1		93.74
cg04365980	chr16	78056736	0.1266	0.2676	0.637	1	CLEC3A	90.17
cg22399023	chr1	5950951	-0.07157	0.1513	0.637	1	NPHP4	95.27
cg27659796	chr17	1053794	-1.365	2.886	0.637	1	ABR	37.59
cg21898844	chr14	89628169	-0.06257	0.1322	0.637	1	FOXN3	94.66
cg08765214	chr4	95574330	-0.1206	0.2549	0.637	1	PDLIM5	89.85
cg10777934	chr2	159330666	0.1141	0.2411	0.637	1	PKP4	93.55
cg06796682	chr14	70757518	-0.09764	0.2064	0.637	1		92.57
cg10146624	chr2	97093271	0.1987	0.4201	0.637	1		85.73
cg14463554	chr17	62085411	0.09971	0.2108	0.637	1	ICAM2	88.17
cg06976947	chr10	23221072	-0.1688	0.3567	0.637	1	ARMC3	92.89
cg08130173	chr3	66966240	-0.07106	0.1502	0.637	1		93.61
cg10305851	chr6	33386148	-0.02757	0.05827	0.637	1	CUTA	2.4
cg15055395	chr12	57914406	-0.1243	0.2627	0.637	1	DDIT3	4.16
cg22192374	chr12	3450832	0.2127	0.4496	0.637	1		71.29
cg12924095	chr5	151150029	0.5308	1.122	0.637	1	G3BP1	27.97
cg26794227	chr5	169483131	-0.1115	0.2357	0.637	1	DOCK2	88.51
cg01213645	chr7	43562162	0.3341	0.7062	0.637	1	HECW1	81.35
cg13102133	chr7	37025796	0.07235	0.1529	0.637	1	ELMO1	94.13
cg02363083	chr12	116077565	0.04221	0.08923	0.637	1		3.32
cg00152777	chr11	60638190	0.201	0.4249	0.637	1	ZP1	73.26
cg17599998	chr13	99403634	0.3167	0.6694	0.637	1	SLC15A1	75.82
cg15990690	chr15	74326691	-0.1087	0.2297	0.637	1	PML	89.64
cg16821394	chr5	141488611	-0.04156	0.08786	0.637	1	NDFIP1	3.34
cg10881887	chr1	169580242	0.2373	0.5017	0.637	1	SELP	47.9
cg03269105	chr4	98315750	-0.2085	0.4407	0.637	1	STPG2-AS1	83.5
cg13029941	chr2	9969296	-0.08484	0.1794	0.637	1		93.19
cg01395630	chr4	1634433	0.1072	0.2266	0.637	1		92.69
cg26092736	chr14	38561592	0.07634	0.1614	0.637	1		94.07
cg06765314	chr7	117852592	-0.1857	0.3926	0.637	1		84.82
cg21477068	chr5	15934900	-0.1514	0.3201	0.637	1	FBXL7	87.69
cg23904442	chr6	33373997	-0.02159	0.04565	0.637	1	KIFC1	98.02
cg14599961	chr15	25685368	0.05706	0.1206	0.637	1	UBE3A	95.31
cg25432661	chrX	23785815	-0.7964	1.683	0.637	1		62.6
cg03788004	chr12	102092168	0.09999	0.2114	0.637	1	CHPT1	9.48
cg07997572	chr3	147565550	-0.0878	0.1856	0.637	1		93.45
cg14255644	chr1	228289747	0.2553	0.5396	0.637	1	C1orf35	44.26
cg03383295	chr7	1709580	0.08401	0.1776	0.637	1		6.39
cg26919836	chr7	37489174	-0.02923	0.06178	0.637	1	ELMO1	2.55
cg08861815	chr13	36706389	0.1063	0.2247	0.637	1	DCLK1	89.45
cg21115691	chr1	207140927	-0.1034	0.2186	0.637	1	FCAMR	5.84
cg09730524	chr19	49707546	0.1338	0.2828	0.637	1	TRPM4	88.27
cg26340532	chr3	32727189	-0.04454	0.09417	0.637	1	CNOT10	3.22
cg27656573	chr22	30127118	0.08865	0.1874	0.637	1	ZMAT5	92.72
cg04141270	chr11	33217686	0.0637	0.1347	0.637	1		94.96
cg14777258	chr8	38461078	-0.2006	0.424	0.637	1		81.01
cg07143331	chr22	31322680	0.3077	0.6506	0.637	1	MORC2	93.63
cg01943221	chr1	9776133	0.2255	0.4767	0.637	1	PIK3CD	80.1
cg22508905	chr4	20529994	-0.1397	0.2953	0.637	1	MIR218-1	93.25
cg07898949	chr17	30821957	-0.1874	0.3962	0.637	1	MYO1D	75.32
cg19179168	chr5	159434770	0.141	0.2981	0.637	1	TTC1	90.45
cg24724084	chr15	48011382	-0.126	0.2664	0.637	1	SEMA6D	6.24
cg20113888	chr7	100732273	0.04053	0.08569	0.637	1	TRIM56	97.2
cg12401742	chr10	71210743	0.4718	0.9974	0.637	1	TSPAN15	61.24
cg13444270	chr3	177412572	0.8627	1.824	0.637	1	LINC00578	75.72
cg24638131	chr1	1050690	-0.06007	0.127	0.637	1	C1orf159	5.3
cg15190788	chr13	57436268	0.1309	0.2768	0.637	1		87.71
cg04991639	chr1	25175737	-0.09318	0.197	0.637	1		4.88
cg13666041	chr14	69442697	-0.1876	0.3966	0.637	1	ACTN1	71.36
cg15496985	chr2	99771231	0.06543	0.1383	0.637	1	LIPT1	3.76
cg17689395	chr14	74386713	-0.06836	0.1445	0.637	1	ZNF410	94.12
cg02665297	chr7	5270984	0.1977	0.418	0.637	1	WIPI2	92.06
cg24315340	chr6	146058215	0.06751	0.1427	0.637	1	EPM2A	94.68
cg24865292	chr4	129209608	-0.01336	0.02825	0.637	1	PGRMC2	0.96
cg11904254	chr11	111336376	-0.2645	0.5592	0.637	1		81.13
cg21660727	chr4	699950	0.1905	0.4027	0.637	1	PCGF3	33.88
cg19946638	chr11	70859647	0.1823	0.3853	0.637	1	SHANK2	76.66
cg09024948	chr21	42598204	-0.1234	0.2608	0.637	1	BACE2	90.35
cg15991175	chr3	52313923	-0.1478	0.3124	0.637	1	WDR82	88.41
cg05760107	chr16	81450558	-0.1102	0.2329	0.637	1		86.81
cg12087756	chr17	26698549	-0.02427	0.05132	0.637	1	VTN	1.48
cg17008160	chr1	232315535	-0.1538	0.3251	0.637	1		71.4
cg04221886	chr2	44059094	0.03553	0.07512	0.637	1	ABCG5	1.63
cg03010274	chr20	57427274	-0.2529	0.5347	0.637	1	GNAS	47.64
cg00216340	chr7	7327989	-0.08324	0.176	0.637	1		94.63
cg08256922	chr6	31050292	0.4243	0.8971	0.637	1		83.16
cg04316356	chr10	50948838	0.1665	0.352	0.637	1	OGDHL	79.62
cg15807455	chr10	114912080	0.1553	0.3284	0.637	1	TCF7L2	87.74
cg13280063	chr6	100036136	0.2297	0.4856	0.637	1		88.45
cg09342225	chr11	101668461	-0.1861	0.3935	0.637	1		80.44
cg05620626	chr11	68451115	-0.1335	0.2823	0.637	1	GAL	88
cg12312899	chr1	61646988	-0.04482	0.09476	0.637	1	NFIA	95.63
cg03117053	chr19	34263644	0.04161	0.08799	0.637	1	CHST8	98.59
cg19686849	chr9	130973574	-0.3282	0.6939	0.637	1	DNM1	68.18
cg00333919	chr7	155087199	-0.09655	0.2041	0.637	1		92.42
cg05388765	chr16	68055379	0.08411	0.1779	0.637	1	DDX28	93.01
cg03757480	chr10	126386090	0.06106	0.1291	0.637	1	FAM53B	95.45
cg03692867	chr17	78976336	0.09418	0.1991	0.637	1		4.94
cg20264568	chr12	71004372	0.166	0.3509	0.637	1	PTPRB	45.96
cg01613455	chr7	98248852	0.04575	0.09674	0.637	1	NPTX2	3.45
cg05724257	chr6	34524290	0.1375	0.2908	0.637	1	SPDEF	86.7
cg00031303	chr3	195681400	0.1979	0.4185	0.637	1		4.72
cg02626208	chr17	34989377	-0.2945	0.6227	0.637	1		60.03
cg07066652	chr12	28473148	0.1393	0.2945	0.637	1	CCDC91	92.9
cg16158782	chr5	79975720	-0.1041	0.2202	0.637	1	MSH3	92.27
cg08923379	chr9	131218452	-0.03089	0.06532	0.637	1	ODF2	2.5
cg07955995	chr7	130419159	0.01916	0.04052	0.637	1	KLF14	2.28
cg20134175	chr20	42762143	-0.215	0.4547	0.637	1	JPH2	85.47
cg04071830	chr6	78636089	-0.3103	0.656	0.637	1		51.82
cg21463790	chr7	14025907	-0.1613	0.3411	0.637	1	ETV1	83.79
cg04163614	chr2	136743921	0.109	0.2306	0.637	1	DARS	91.6
cg19095657	chr1	62696870	-0.1493	0.3157	0.637	1		78.92
cg07031748	chr17	17184658	0.03815	0.08068	0.637	1	COPS3	2.72
cg23915679	chr14	74168390	0.06063	0.1282	0.637	1	DNAL1	95.62
cg08349108	chr11	33058248	0.8307	1.757	0.637	1		29.35
cg03790908	chr11	17498514	-0.04039	0.08541	0.637	1	ABCC8	3.34
cg01458219	chr19	53520353	-0.2979	0.6299	0.637	1		61.59
cg13413060	chr2	47711689	0.3562	0.7532	0.637	1		78.28
cg21485356	chr16	53528516	-0.05083	0.1075	0.637	1	AKTIP	95.99
cg06576484	chr7	92382242	-0.07701	0.1629	0.637	1	CDK6	93.5
cg03979344	chr3	52877766	-0.1361	0.2879	0.637	1	TMEM110-MUSTN1	89.59
cg03874965	chr17	27046998	-0.02181	0.04612	0.637	1	SNORD42B	1.14
cg01316816	chr2	55276417	-0.04024	0.08509	0.637	1	RTN4	2.88
cg19653967	chr11	35420700	0.1749	0.3699	0.637	1	SLC1A2	62.75
cg16909570	chr11	66139869	-0.1196	0.2528	0.637	1	SLC29A2	2.91
cg12377220	chr16	70771627	-0.07628	0.1613	0.637	1	VAC14	2.5
cg08394261	chr17	25663260	0.1404	0.297	0.637	1		89.46
cg14603352	chr11	85522525	-0.07872	0.1665	0.637	1	SYTL2	4.74
cg10637509	chr6	159670977	1.797	3.801	0.637	1	FNDC1	29.05
cg09795027	chr17	74006440	-0.2011	0.4253	0.637	1	EVPL	28.89
cg05732278	chr22	41600295	-0.08547	0.1807	0.637	1	L3MBTL2	4.58
cg04371703	chr4	76602474	-0.06048	0.1279	0.637	1		94.79
cg16139239	chr2	32288444	0.01754	0.03709	0.637	1	SPAST	1.54
cg10681137	chr19	51607839	-0.03418	0.07228	0.637	1	CTU1	98.49
cg01864980	chr12	103311535	-0.2269	0.4797	0.637	1	PAH	5.58
cg27529656	chr8	124532363	0.2003	0.4236	0.637	1	FBXO32	51.09
cg19203369	chr9	133814378	-0.0879	0.1859	0.637	1	FIBCD1	4.96
cg21496096	chr19	47183832	0.07371	0.1559	0.637	1	PRKD2	94.19
cg12552823	chr8	71243235	-0.09901	0.2094	0.637	1	NCOA2	93.14
cg08005568	chr3	52737823	0.1327	0.2806	0.637	1	GLT8D1	90.62
cg23434074	chr21	45678543	0.09795	0.2071	0.637	1	DNMT3L	91.63
cg21288889	chr6	89792677	-0.2688	0.5686	0.637	1	PNRC1	59.58
cg04160392	chr5	163365837	-0.4367	0.9236	0.637	1		66.83
cg01661844	chr2	241941064	0.08652	0.183	0.637	1	SNED1	93.42
cg10905247	chr1	36023225	-0.0286	0.06049	0.637	1	NCDN	1.89
cg08067568	chr20	4654555	-0.1195	0.2528	0.637	1		91.12
cg10792144	chr3	44042116	-0.1264	0.2674	0.637	1		86.27
cg02073887	chr15	96531851	0.2703	0.5717	0.637	1		29.28
cg23843389	chr16	2047564	0.02707	0.05725	0.637	1		97.24
cg24972080	chr11	65154083	-0.05281	0.1117	0.637	1	FRMD8	4.1
cg09118550	chr10	15139357	0.08426	0.1782	0.637	1	RPP38	2.59
cg05061296	chrX	9320981	0.2273	0.4806	0.637	1		6.9
cg14421779	chr9	35693592	-0.2209	0.4672	0.637	1		79.13
cg03561491	chr14	105849237	0.1231	0.2602	0.637	1	PACS2	88.44
cg05204193	chrX	30904380	0.4318	0.9132	0.637	1	MAP3K7IP3	65.22
cg12608975	chr10	134404873	0.1892	0.4002	0.637	1	INPP5A	88.55
cg23555138	chr12	76815107	-0.2262	0.4784	0.637	1	OSBPL8	92.08
cg04669039	chr22	30188445	0.09685	0.2048	0.637	1	ASCC2	84.64
cg06483896	chr16	2273434	-0.05062	0.1071	0.637	1	E4F1	3.68
cg19176559	chr17	56033129	-0.1368	0.2893	0.637	1		10.23
cg07065737	chr14	105040076	0.1261	0.2667	0.637	1		89.91
cg19455306	chr3	45154734	0.09563	0.2022	0.637	1	CDCP1	93.48
cg18671949	chr17	5404581	-0.05934	0.1255	0.637	1	LOC728392	5.03
cg07170501	chr6	16951123	0.09636	0.2038	0.637	1		93.16
cg26779305	chr17	11985228	-0.2101	0.4444	0.637	1	MAP2K4	76.57
cg23066892	chr10	75755183	-0.07943	0.168	0.637	1		93.89
cg21164437	chr5	67664678	0.1547	0.3271	0.637	1		85.75
cg13586404	chr18	77471434	0.06666	0.141	0.637	1	CTDP1	94.34
cg12632353	chr11	66774374	0.09276	0.1962	0.637	1		93.39
cg23632416	chr8	24894461	-0.241	0.5096	0.637	1		85.79
cg18683309	chr6	31640160	0.1045	0.221	0.637	1	LY6G5B	91.43
cg07373946	chr16	7563521	0.1873	0.396	0.637	1	RBFOX1	86.26
cg07235608	chr4	178278315	0.1047	0.2214	0.637	1	NEIL3	94.31
cg13601957	chr8	60218373	-0.3064	0.6482	0.637	1		71.47
cg07328060	chr1	100820703	0.2783	0.5886	0.637	1	CDC14A	60.05
cg21838310	chr2	219724413	0.02357	0.04985	0.637	1	WNT6	2.87
cg13755373	chr14	103059017	-0.02886	0.06104	0.637	1	RCOR1	3.1
cg09090557	chr12	106325154	0.1895	0.4008	0.637	1		82.57
cg00667893	chr7	63360217	-0.1513	0.3199	0.637	1		12.96
cg02275930	chr1	2372054	-0.3137	0.6634	0.637	1		78.43
cg12098228	chr7	2106321	-0.1022	0.2162	0.637	1	MAD1L1	8.97
cg08366196	chr2	71357400	-0.03692	0.07808	0.637	1	MCEE	2.98
cg00483893	chr11	60501032	0.1273	0.2693	0.637	1		81.82
cg19277832	chr4	152487428	0.1415	0.2993	0.637	1	FAM160A1	89.05
cg25565276	chr2	223520875	-0.04607	0.09745	0.637	1	FARSB	3.32
cg17297669	chr4	153229173	0.2125	0.4494	0.637	1		70.35
cg17630073	chr8	131007500	-0.2346	0.4963	0.637	1	FAM49B	19.49
cg04234680	chr14	51562550	0.4287	0.9067	0.637	1	TRIM9	4.25
cg10550387	chr10	61846916	0.2067	0.4373	0.637	1	ANK3	90.87
cg02711245	chr3	188013909	0.2998	0.6341	0.637	1	LPP	89.89
cg07766743	chr8	27348001	-0.07375	0.156	0.637	1	EPHX2	94.3
cg11918562	chrX	55934670	-0.4402	0.9311	0.637	1		27.47
cg10200475	chr22	28147808	0.1445	0.3056	0.637	1	MN1	80.1
cg02149482	chr14	20801812	0.3501	0.7405	0.637	1	CCNB1IP1	64.11
cg11860760	chr5	179448895	0.06267	0.1326	0.637	1	RNF130	95.85
cg09676171	chr10	3596838	0.2075	0.4388	0.637	1		78.98
cg10631034	chr13	95356241	0.07974	0.1687	0.637	1		5.34
cg10140171	chr10	126107537	-0.1326	0.2804	0.637	1	OAT	8.03
cg23142770	chr6	79669740	-0.1443	0.3052	0.637	1	PHIP	88.33
cg23832237	chr17	72667208	-0.3967	0.8392	0.637	1	RAB37	19.34
cg17692028	chr12	77175743	-0.1592	0.3367	0.637	1	ZDHHC17	87.55
cg17352422	chr20	36793970	0.1591	0.3365	0.637	1	TGM2	9.39
cg20980736	chr6	70817997	-0.3603	0.7621	0.637	1	COL19A1	55.94
cg06423300	chr6	32729059	-0.2027	0.4289	0.637	1	HLA-DQB2	88.97
cg17315732	chr12	28060132	0.0683	0.1445	0.637	1		93.77
cg05460689	chr15	26363542	0.1414	0.2991	0.637	1	LINC00929	81.73
cg21428081	chr7	101386951	-0.1052	0.2225	0.637	1		6.57
cg07078960	chr4	47465887	0.1092	0.231	0.637	1	COMMD8	3.51
cg05517526	chr17	80696228	0.1711	0.3619	0.637	1	FN3K	81.88
cg16217794	chr12	100579233	0.3919	0.8291	0.637	1		68.81
cg14826031	chr11	75376361	-0.1249	0.2642	0.637	1	MAP6	90.77
cg07247810	chr1	220684758	-0.1638	0.3464	0.637	1		87.58
cg01572652	chr12	103695883	0.2514	0.5317	0.637	1	C12orf42	22.49
cg01007557	chr16	67977110	0.09451	0.1999	0.637	1	LCAT	91.57
cg18954967	chr7	105142828	0.1062	0.2246	0.637	1	PUS7	92.29
cg11822088	chr1	243398577	0.065	0.1375	0.637	1	CEP170	97.4
cg09784579	chr8	145911240	0.02225	0.04708	0.637	1	ARHGAP39	1.97
cg17082719	chr8	144896176	-0.3102	0.6562	0.637	1	SCRIB	75.11
cg20275889	chr1	54204364	0.02016	0.04264	0.637	1		1.01
cg06201072	chr8	69678516	-0.2225	0.4707	0.637	1	C8orf34	90.91
cg02613803	chr21	42879131	-0.09909	0.2096	0.637	1	TMPRSS2	6.19
cg11252704	chr1	165099574	0.2443	0.5169	0.637	1		64.78
cg04228468	chr3	164913627	-0.0978	0.2069	0.637	1	SLITRK3	8.54
cg05705366	chr5	53813915	-0.07235	0.1531	0.637	1	SNX18	5.37
cg13432524	chr17	41381918	0.2492	0.5273	0.637	1		77.74
cg15132673	chr19	39998199	0.5566	1.178	0.637	1	DLL3	8.7
cg09968470	chr15	99088121	0.1029	0.2176	0.637	1		90.44
cg02025879	chr16	22326203	-0.09796	0.2072	0.637	1	POLR3E	92.14
cg17389218	chr12	52345187	0.02198	0.0465	0.637	1	ACVR1B	2.1
cg08480247	chr15	99944914	0.1141	0.2415	0.637	1		90.09
cg15463714	chr21	45299299	0.1318	0.2788	0.637	1	AGPAT3	91.62
cg07700258	chr1	228327729	-0.0412	0.08716	0.637	1	GUK1	3.22
cg01153946	chr20	37062621	0.1481	0.3134	0.637	1	LOC388796	89.37
cg15371835	chr3	32200104	-0.05893	0.1247	0.637	1	GPD1L	94.72
cg16008966	chr1	114761794	0.1463	0.3094	0.637	1		82.02
cg26752888	chr8	11627280	0.03188	0.06744	0.637	1	NEIL2	1.92
cg06708861	chr3	121971919	-0.1599	0.3382	0.637	1	CASR	90.77
cg06022671	chr11	59439293	-0.1048	0.2218	0.637	1		91.72
cg08224291	chr2	239191960	0.1871	0.3957	0.637	1	PER2	58.34
cg05005728	chr3	16413085	-0.1173	0.2482	0.637	1	RFTN1	92.73
cg03723247	chr12	115135238	-0.06634	0.1403	0.637	1		4.22
cg27099134	chr13	42180866	0.08573	0.1814	0.637	1	VWA8	94.58
cg01850464	chr12	32552279	-0.03335	0.07055	0.637	1		2.83
cg14850711	chr7	73308856	0.1224	0.2589	0.637	1		92.71
cg09324016	chr16	31085582	0.06459	0.1366	0.637	1	ZNF668	4.05
cg25885098	chr20	49431907	0.2327	0.4923	0.637	1	BCAS4	60.48
cg23997131	chr1	147267029	0.1026	0.217	0.637	1		92.53
cg22306632	chr4	6831664	0.2358	0.4988	0.637	1	KIAA0232	91.89
cg04368563	chr13	27541383	-0.1408	0.298	0.637	1		82.48
cg06038490	chr11	123324673	-0.1051	0.2224	0.637	1		92.86
cg02732111	chr4	71729308	-0.2817	0.5959	0.637	1		75.89
cg16308128	chr19	41083130	0.05873	0.1243	0.637	1	SHKBP1	3.98
cg20388916	chr3	133682290	-0.1446	0.3059	0.637	1	SLCO2A1	85.38
cg18786012	chr3	178887887	0.3746	0.7926	0.637	1	PIK3CA	83
cg05555337	chr17	46669113	-0.05442	0.1151	0.637	1	LOC404266	94.6
cg15259156	chr5	95215763	0.1	0.2116	0.637	1		88.94
cg23958905	chr15	35923031	0.1056	0.2234	0.637	1	DPH6-AS1	92.61
cg17723752	chr15	73953739	0.1034	0.2187	0.637	1		93.25
cg12146546	chr17	6616883	-0.01944	0.04113	0.637	1	SLC13A5	2.06
cg09012576	chr8	140755572	-0.08252	0.1746	0.637	1	TRAPPC9	94
cg14780065	chr17	3490593	0.08931	0.1889	0.637	1	TRPV1	93.72
cg19142186	chr21	44272416	0.1661	0.3514	0.637	1	WDR4	70.27
cg23897083	chr12	34755568	-0.2062	0.4363	0.637	1		73.85
cg26495760	chr7	112517481	-0.2856	0.6042	0.637	1	C7orf60	89.49
cg10652805	chr16	5080665	0.06	0.1269	0.637	1	NAGPA	94.37
cg08748105	chr16	3266276	0.2509	0.5308	0.637	1	OR1F2P	77.96
cg07344627	chrX	125687011	0.581	1.229	0.637	1	DCAF12L1	79.82
cg15408771	chr14	68048796	0.06479	0.1371	0.637	1	PLEKHH1	95.1
cg09867157	chr6	31620935	-0.03902	0.08255	0.637	1	BAT3	2.21
cg25774891	chr19	45267488	-0.1915	0.4051	0.637	1		35.16
cg01404650	chr12	4626310	0.08702	0.1841	0.637	1	C12orf4	93.4
cg04087028	chr1	26507978	0.1238	0.2619	0.637	1	CNKSR1	90.45
cg05836259	chr8	126030320	0.05217	0.1104	0.637	1	SQLE	95.86
cg04591119	chr6	111197245	-0.0925	0.1957	0.637	1	AMD1	5.78
cg04453352	chr12	122519951	-0.03093	0.06545	0.637	1	MLXIP	1.95
cg08934450	chr6	163776059	0.3011	0.6371	0.637	1		11.41
cg22689888	chr10	102671355	0.174	0.3682	0.637	1	SLF2	88.59
cg16032061	chr11	131763232	0.1303	0.2756	0.637	1	NTM	91.07
cg20091405	chr11	124370625	0.1218	0.2578	0.637	1		89.76
cg18897025	chr5	110413671	0.4728	1	0.637	1	TSLP	63.85
cg23413051	chr17	75557265	-0.09245	0.1956	0.637	1		92.02
cg13316109	chr15	32227134	-0.2225	0.4708	0.637	1		73.94
cg11324251	chr3	170156458	0.1083	0.2291	0.637	1		93.43
cg02193283	chr16	89164953	-0.2251	0.4762	0.637	1	ACSF3	27.22
cg20685823	chr21	43373760	-0.03963	0.08384	0.637	1	C2CD2	3.25
cg03193079	chr3	88199031	0.03059	0.06473	0.637	1	C3orf38	2.38
cg13398346	chr11	68973272	0.2019	0.4273	0.637	1		88.08
cg25485926	chr6	160179424	-0.09492	0.2008	0.637	1		93.36
cg12439463	chr17	79848761	-0.05953	0.126	0.637	1	ANAPC11	4.74
cg18698699	chr10	403730	0.02097	0.04436	0.637	1	DIP2C	97.83
cg00217795	chr14	80677688	-0.2929	0.6198	0.637	1	DIO2	55.46
cg16292430	chr20	21304329	-0.1208	0.2556	0.637	1	XRN2	93.91
cg04885574	chr11	64326666	0.1466	0.3101	0.637	1	SLC22A11	76.29
cg26899501	chrX	45557089	-0.4225	0.894	0.637	1		48
cg14231674	chr9	35657560	0.2351	0.4974	0.637	1	CCDC107	20.02
cg23497215	chr5	65038409	0.2354	0.498	0.637	1	NLN	80.93
cg01425054	chr12	51318781	0.03755	0.07946	0.637	1	METTL7A	2.88
cg02331649	chr3	52926322	0.2514	0.5319	0.637	1	TMEM110	48.22
cg11657498	chr6	151605981	0.2309	0.4885	0.637	1	AKAP12	77.7
cg01988752	chr3	13927393	0.2162	0.4576	0.637	1		70.97
cg23397325	chr2	1684270	-0.1718	0.3636	0.637	1	PXDN	77.52
cg19686759	chr8	76035448	0.1127	0.2384	0.637	1		91.12
cg19082105	chr5	176810863	-0.0823	0.1741	0.637	1	SLC34A1	93.91
cg05377594	chr2	16004916	-0.1312	0.2775	0.637	1		92.52
cg23197007	chr6	30655617	-0.1479	0.3129	0.637	1	KIAA1949	19.97
cg00407468	chr9	126692955	-0.163	0.3449	0.637	1	DENND1A	19.1
cg04140104	chr15	41523108	-0.03252	0.06882	0.637	1	CHP1	2.47
cg23161139	chr2	228628484	0.1034	0.2188	0.637	1		86.05
cg08455486	chr1	20514522	0.1789	0.3787	0.637	1	UBXN10	53.66
cg25950739	chrX	101907254	-0.3362	0.7114	0.637	1	GPRASP1	29.42
cg10017260	chr10	834428	0.1084	0.2293	0.637	1		90.89
cg15908152	chr8	23605561	0.154	0.326	0.637	1		8.15
cg16335868	chr5	169780480	0.2609	0.5521	0.637	1	KCNIP1	18.31
cg19457763	chr11	123066693	-0.1286	0.2721	0.637	1	ASAM	5.36
cg01127412	chr3	39232857	0.09959	0.2108	0.637	1	XIRP1	92.07
cg20763442	chr3	156946830	-0.08227	0.1741	0.637	1		94.16
cg18814228	chr6	31692795	0.06335	0.1341	0.637	1	C6orf25	94.99
cg05045806	chr3	39091102	-0.0775	0.164	0.637	1		94.67
cg13354034	chr7	27214296	-0.1373	0.2906	0.637	1	HOXA10	27.18
cg07562888	chr10	80883720	0.1393	0.2949	0.637	1	ZMIZ1	86.4
cg02147791	chr13	21714429	-0.0393	0.08317	0.637	1	SAP18	3.25
cg03311477	chr15	42722392	-0.2381	0.5038	0.637	1	ZNF106	91.24
cg26154188	chr22	36462055	-0.0125	0.02646	0.637	1		1.39
cg04082721	chr16	85815851	0.2123	0.4492	0.637	1	EMC8	47.98
cg23156029	chr11	1024148	0.1033	0.2186	0.637	1	MUC6	90.57
cg16309377	chr19	40788266	0.118	0.2498	0.637	1	AKT2	83.38
cg26954519	chr22	36014356	-0.1488	0.315	0.637	1	MB	86.58
cg07737773	chr2	113305097	0.3216	0.6806	0.637	1	POLR1B	51.24
cg07862977	chr8	38279767	0.0227	0.04804	0.637	1	FGFR1	97.68
cg03154286	chr1	241519215	0.1969	0.4167	0.637	1	RGS7	86.1
cg12878382	chr4	1360387	-0.1037	0.2195	0.637	1	KIAA1530	89.86
cg08104448	chr3	67125504	0.1163	0.2462	0.637	1		90.46
cg25720972	chr1	117044222	-0.1929	0.4083	0.637	1		77.43
cg11244640	chr6	161538175	-0.08651	0.1831	0.637	1	MAP3K4	93.88
cg13759894	chr3	137771465	0.1318	0.279	0.637	1		91.23
cg01186217	chr16	68279224	-0.1616	0.3419	0.637	1	PLA2G15	3.4
cg12409098	chr2	114028273	-0.118	0.2497	0.637	1	PAX8	85.94
cg25857191	chr22	20043353	0.1072	0.2269	0.637	1	TANGO2	90.13
cg21101143	chr17	36860651	0.07672	0.1624	0.637	1	MLLT6	5.34
cg13598010	chr7	72838776	-0.1909	0.404	0.637	1		5.93
cg02582846	chr14	91636269	-0.09361	0.1981	0.637	1	C14orf159	91.26
cg20451802	chr7	132937811	0.04303	0.09107	0.637	1	EXOC4	2.44
cg22347212	chr12	130648519	-0.0735	0.1556	0.637	1	FZD10	7.94
cg12590354	chr3	143098899	0.1626	0.3442	0.637	1	SLC9A9	91.68
ch.3.23071816R	chr3	23096812	-0.06145	0.1301	0.637	1		3.26
cg00254486	chr6	170591088	-0.08307	0.1758	0.637	1		95.75
cg19687957	chr1	245388570	-0.08163	0.1728	0.637	1	KIF26B	93.44
cg07521187	chr16	14280709	-0.1105	0.2339	0.637	1	MKL2	90.05
cg05309407	chr2	174917252	-0.09597	0.2031	0.637	1		92.79
cg06666025	chr16	66613278	0.1631	0.3451	0.637	1	CMTM2	2.62
cg09762043	chr15	22833802	-0.07356	0.1557	0.637	1	TUBGCP5	3.05
cg20988089	chr6	169052973	-0.07042	0.149	0.637	1	SMOC2	93.77
cg11174786	chr14	45870299	-0.3871	0.8193	0.637	1		52.23
cg07867940	chr20	5748952	-0.08322	0.1761	0.637	1	C20orf196	93.46
cg12209448	chr4	151148677	-0.1125	0.2382	0.637	1	DCLK2	91.7
cg22453629	chr16	10845306	0.1599	0.3384	0.637	1	NUBP1	84.29
cg22976507	chr10	15927427	-0.07618	0.1612	0.637	1		93.71
cg04957757	chr16	70463218	-0.1824	0.386	0.637	1	ST3GAL2	69.68
cg23622055	chr5	91854620	-0.1438	0.3044	0.637	1		89.98
cg07093825	chr14	69728392	0.1277	0.2703	0.637	1	GALNTL1	26.25
cg01907005	chr19	4517804	-0.1197	0.2535	0.637	1	PLIN4	85.1
cg23418161	chr2	198188331	0.1705	0.3608	0.637	1		39.99
cg27032787	chr17	33213986	0.03203	0.06779	0.637	1		2.07
cg21178964	chr6	131931487	-0.09212	0.195	0.637	1	MED23	94.77
cg16389705	chr5	139051131	0.3242	0.6861	0.637	1	CXXC5	33.96
ch.10.9918151R	chr10	9878145	0.104	0.2201	0.637	1		4.46
cg13466988	chr1	12538541	0.3546	0.7506	0.637	1	VPS13D	47.72
cg16200858	chr1	84567097	0.3421	0.7241	0.637	1	PRKACB	56.83
cg17938825	chr13	90772405	-0.2432	0.5147	0.637	1	LINC00559	90.42
cg01081058	chr12	53627265	0.1214	0.2569	0.637	1	RARG	84.39
cg08775382	chr8	143719313	0.3167	0.6703	0.637	1		84.69
cg23354714	chr15	72054479	-0.08346	0.1767	0.637	1	THSD4	92.23
cg21578050	chr5	115896354	0.1123	0.2377	0.637	1	SEMA6A	92.99
cg10583068	chr12	40935818	-0.1467	0.3106	0.637	1	MUC19	86.79
cg06523144	chr1	48137147	-0.2682	0.5678	0.637	1		83.02
cg25716692	chr17	17073100	0.1387	0.2935	0.637	1	MPRIP	88.04
cg09737314	chr17	6899359	0.5706	1.208	0.637	1	ALOX12	18
cg00922781	chr10	128077080	-0.1085	0.2297	0.637	1	ADAM12	5.98
cg00978822	chr5	54467244	-0.2502	0.5296	0.637	1	MIR449B	84.63
cg23048256	chr1	41791807	-0.1476	0.3124	0.637	1		83.6
cg04610667	chr7	75704037	0.3301	0.6987	0.637	1		83.08
cg14666779	chr10	37593290	0.3244	0.6866	0.637	1		70.15
cg20420651	chr4	113432911	0.1463	0.3097	0.637	1		14.4
cg11957311	chr10	32570488	0.05345	0.1131	0.637	1	EPC1	95.17
cg25101841	chr2	216257711	-0.07136	0.151	0.637	1	FN1	94.75
cg01149154	chr11	70858899	-0.1493	0.316	0.637	1	SHANK2	89.42
cg04114034	chr20	18084252	-0.178	0.3768	0.637	1		88.32
cg10205146	chr12	96158732	-0.136	0.2879	0.637	1	NTN4	91.64
cg07591278	chr3	23851523	0.1514	0.3204	0.637	1	UBE2E1	8.08
cg05919621	chr10	127373136	-0.4058	0.8589	0.637	1	C10orf122	82.13
cg04967990	chr19	52780307	-0.1078	0.2282	0.637	1	ZNF766	91.81
cg03553386	chr11	2170880	-0.1954	0.4136	0.637	1	IGF2	84.32
cg17822633	chr4	151464300	-0.2869	0.6073	0.637	1	LRBA	87.77
cg07261946	chr4	87889304	-0.2233	0.4727	0.637	1	AFF1	81.34
cg22068580	chr20	49232141	-0.05882	0.1245	0.637	1	MIR1302-5	95.17
cg18589573	chr12	8607614	0.316	0.6689	0.637	1	CLEC6A	88.48
cg09864190	chr15	51947756	-0.1427	0.3021	0.637	1		86.65
cg01025720	chr13	113346439	0.1437	0.3042	0.637	1	ATP11A	84.82
cg00360468	chr4	148605329	-0.05161	0.1093	0.637	1	PRMT10	3.95
cg15783194	chr1	6762998	-0.0949	0.2009	0.637	1	DNAJC11	93.12
cg04501624	chr8	1653179	0.06444	0.1364	0.637	1	DLGAP2	97.52
cg20667570	chr14	50559902	0.1311	0.2776	0.637	1	LINC01599	93.5
cg13127800	chr12	114404250	0.03596	0.07611	0.637	1	RBM19	2.64
cg06784824	chr11	47376985	0.19	0.4023	0.637	1	SPI1	59.18
cg08764162	chr10	31147088	-0.3422	0.7243	0.637	1	ZNF438	51.98
cg15256164	chr2	174220625	0.1555	0.3292	0.637	1	CDCA7	8.14
cg14602765	chr8	11854824	-0.1083	0.2292	0.637	1	DEFB134	92.01
cg18988685	chr2	233368473	-0.07381	0.1562	0.637	1		6.96
cg00075920	chr5	177026190	0.2349	0.4972	0.637	1	B4GALT7	26.02
cg07919936	chr2	451875	0.3772	0.7985	0.637	1		88.14
cg26807448	chr5	134733905	0.06634	0.1404	0.637	1	H2AFY	5.66
cg16777780	chr17	76862186	-0.2138	0.4526	0.637	1	TIMP2	18.85
cg07985039	chr3	27400024	0.3109	0.6581	0.637	1	NEK10	61.97
cg15106143	chr19	18063762	0.1207	0.2556	0.637	1	KCNN1	5.98
cg03643077	chr17	39496734	0.1366	0.2892	0.637	1		82.32
cg08722104	chr11	47448306	-0.09528	0.2017	0.637	1	PSMC3	3.48
cg08396481	chr7	135194601	-0.06926	0.1466	0.637	1	CNOT4	3.51
cg12524884	chr4	175715631	0.1275	0.27	0.637	1	GLRA3	90.11
cg04943927	chr12	12937632	0.1166	0.2467	0.637	1	APOLD1	89.99
cg13161280	chr13	90167563	-0.152	0.3218	0.637	1		84.88
cg16835712	chr6	151914001	-0.1928	0.4081	0.637	1	CCDC170	87.97
cg12343041	chr8	38277750	0.1447	0.3062	0.637	1	FGFR1	82.96
cg08633242	chr5	134099637	-0.05543	0.1174	0.637	1	DDX46	94.96
cg27462217	chr20	44718948	-0.3638	0.7703	0.637	1	NCOA5	8.38
cg01661130	chr16	51150297	0.2336	0.4946	0.637	1		52.55
cg04963514	chr10	44162879	0.1534	0.3247	0.637	1		7.23
cg11128662	chr19	4010256	0.122	0.2582	0.637	1	PIAS4	90.72
cg21424782	chr20	48599531	0.01841	0.03898	0.637	1	SNAI1	1.65
cg10141325	chr5	150537639	-0.02694	0.05702	0.637	1	ANXA6	1.89
cg04093208	chr13	39891557	0.1372	0.2904	0.637	1		82.97
cg09710740	chr6	130339611	-0.01437	0.03042	0.637	1	L3MBTL3	1.47
cg16665240	chr21	42031590	0.2621	0.5548	0.637	1	DSCAM	86.75
cg23312403	chr2	239835131	0.1467	0.3105	0.637	1		83.09
cg03303857	chr11	120619307	0.2568	0.5437	0.637	1	GRIK4	38.83
cg01878644	chr6	122931156	0.1179	0.2495	0.637	1	PKIB	9.94
cg13888805	chr15	63682374	-0.2608	0.5521	0.637	1	LOC102723344	71.01
cg10236024	chr9	19033634	-0.1076	0.2278	0.637	1	SAXO1	91.58
cg16742103	chr19	16962185	0.1426	0.302	0.637	1	SIN3B	81.43
cg22485182	chr10	54197133	-0.26	0.5504	0.637	1		82.37
cg13758899	chr17	4981403	-0.06204	0.1313	0.637	1	ZFP3	3.68
cg14653161	chr8	83284603	-0.2026	0.4288	0.637	1		85.91
cg02620443	chr12	347191	-0.1837	0.3888	0.637	1	SLC6A13	83.54
cg08677375	chr2	288113	0.01194	0.02527	0.637	1	FAM150B	1.08
cg24013620	chr8	144798688	0.2799	0.5926	0.637	1	MAPK15	14.95
cg06581938	chr7	64403228	-0.2596	0.5495	0.637	1		51.05
cg25231781	chr6	30034900	-0.03596	0.07613	0.637	1	PPP1R11	2.8
cg09368774	chr1	206892694	0.1107	0.2343	0.637	1	MAPKAPK2	90.88
cg17241504	chr1	28258435	0.1281	0.2712	0.637	1		90.42
cg04800883	chr8	17830004	-0.1034	0.2189	0.637	1	PCM1	94.67
cg03539511	chr20	57607061	0.07935	0.168	0.637	1	ATP5E	2.96
cg02022808	chr5	140744914	-0.2732	0.5785	0.637	1	PCDHGA4	13.43
cg06521878	chr9	112629821	0.2585	0.5473	0.637	1	PALM2	84.97
cg06130067	chr8	145734889	0.0517	0.1095	0.637	1	MFSD3	3.96
cg22611217	chr7	4306321	-0.1756	0.3717	0.637	1	SDK1	87.09
cg09992216	chr11	32353565	0.1505	0.3187	0.637	1		89.61
cg02977844	chr8	102612824	-0.1034	0.2189	0.637	1	GRHL2	88.98
cg26573807	chr1	19654245	0.1174	0.2485	0.637	1	PQLC2	92.61
cg25667998	chr19	56705433	0.1377	0.2916	0.637	1	ZSCAN5B	89.37
cg26172812	chr19	48837548	-0.07185	0.1521	0.637	1	TMEM143	4.82
cg18849015	chr3	115377592	0.02757	0.05837	0.637	1	GAP43	2.25
cg23183449	chr7	92088145	0.1433	0.3034	0.637	1	GATAD1	92.46
cg00260489	chr1	154844136	-0.2815	0.5959	0.637	1	KCNN3	14.59
cg19132447	chr1	200193799	-0.2005	0.4245	0.637	1		93.99
cg12629056	chr3	21473015	0.07112	0.1506	0.637	1	ZNF385D	94.37
cg22839223	chr19	57702233	-0.07562	0.1601	0.637	1	ZNF264	94.33
cg13893448	chr5	102203734	0.1165	0.2467	0.637	1	PAM	93.21
cg08893875	chr1	9970636	-0.06148	0.1302	0.637	1	CTNNBIP1	4.42
cg14185229	chr19	46098784	-0.1536	0.3252	0.637	1	GPR4	86.8
cg27526892	chr1	3372482	-0.09506	0.2013	0.637	1	ARHGEF16	91.5
cg01303032	chr10	25940372	0.0976	0.2067	0.637	1		92.72
cg22393878	chr20	5942562	0.06759	0.1431	0.637	1	MCM8	95.62
cg26311108	chr10	82460204	-0.1047	0.2217	0.637	1		91.54
cg17753370	chr1	23689031	0.05627	0.1192	0.637	1	ZNF436	95.38
cg00913787	chr2	6376422	0.1531	0.3243	0.637	1		80.28
cg24355989	chrX	2851642	-0.2954	0.6254	0.637	1		40.12
cg17068462	chr6	32961369	-0.1015	0.215	0.637	1		92.88
cg12826529	chr15	97788721	-0.1768	0.3744	0.637	1		92.74
cg12535090	chr11	20071677	-0.1594	0.3376	0.637	1	NAV2	83.58
cg25701751	chr11	122659754	0.1015	0.2149	0.637	1	UBASH3B	90.6
cg07215395	chr5	115148221	-0.1105	0.2341	0.637	1	CDO1	91.98
cg18061361	chr12	30752060	-0.2009	0.4253	0.637	1		94.38
cg19886272	chr16	69872272	0.09461	0.2004	0.637	1	WWP2	92.4
cg03671802	chr18	56941473	-0.1515	0.3208	0.637	1	RAX	18.14
cg00673290	chr2	21266727	-0.5058	1.071	0.637	1	APOB	16.22
cg07702089	chr17	78734663	0.2297	0.4864	0.637	1	RPTOR	19.98
cg00771494	chrX	153594859	0.1601	0.339	0.637	1	FLNA	83.16
cg03543593	chr6	32076417	-0.4392	0.93	0.637	1	TNXB	43
cg22373986	chr3	11421341	-0.129	0.2732	0.637	1	ATG7	91.37
cg09904148	chrX	11772339	-0.1713	0.3628	0.637	1		89.38
cg22698108	chr6	33331358	-0.134	0.2837	0.637	1		88.75
cg10934001	chr22	47331872	0.2148	0.4549	0.637	1	TBC1D22A	71.26
cg14934826	chr6	91210357	-0.1159	0.2455	0.637	1		91.36
cg23060198	chr21	27316664	-0.1096	0.2321	0.637	1	APP	90.24
cg23879435	chr14	81864643	0.1042	0.2206	0.637	1	STON2	89.28
cg20210585	chr12	132624257	0.1126	0.2384	0.637	1	DDX51	90.51
cg13730837	chr8	124807029	0.3194	0.6763	0.637	1	FAM91A1	94.05
cg05611218	chr5	43121586	0.05417	0.1147	0.637	1	ZNF131	2.29
cg07150862	chr16	23520705	0.209	0.4426	0.637	1	GGA2	7.31
cg13084224	chr15	84034690	0.16	0.3388	0.637	1		7.71
cg23468531	chr6	153425637	-0.09703	0.2055	0.637	1	RGS17	92.79
cg05991513	chr8	89302509	0.3382	0.7162	0.637	1	MMP16	76.15
cg26396406	chr3	49704529	-0.2747	0.5818	0.637	1	BSN	76.58
cg23021865	chr12	118838294	0.6403	1.356	0.637	1	SUDS3	93.69
cg04106201	chr7	39332739	-0.1921	0.4069	0.637	1	POU6F2	87.4
cg11908904	chr17	41898576	-0.1111	0.2352	0.637	1	MPP3	90.2
cg15272779	chr9	128003616	-0.06284	0.1331	0.637	1	HSPA5	3.54
cg22007893	chr6	31801685	0.06721	0.1423	0.637	1	C6orf48	94.63
cg08230124	chr19	44617658	-0.06611	0.14	0.637	1	ZNF225	4.8
cg24668736	chr8	65490184	0.07597	0.1609	0.637	1	LOC401463	4.64
cg03396809	chr3	48282488	-0.07836	0.166	0.637	1	ZNF589	4.41
cg13409409	chr9	99772042	0.1004	0.2125	0.637	1	HIATL2	92.45
cg09994822	chr17	38875338	0.1509	0.3196	0.637	1		86.35
cg15618210	chr11	132816803	0.1797	0.3806	0.637	1	OPCML	74.55
cg13024389	chr5	154320551	-0.08179	0.1732	0.637	1	MRPL22	3.81
cg08847919	chr11	68854196	0.02748	0.0582	0.637	1	TPCN2	97.32
cg14429240	chr4	110354815	-0.01794	0.038	0.637	1	SEC24B-AS1	2.12
cg11265468	chr6	17987657	0.03345	0.07085	0.637	1	KIF13A	1.3
cg21478562	chr6	170398665	-0.07086	0.1501	0.637	1		94.7
cg01909621	chr5	176779229	0.1062	0.225	0.637	1	LMAN2	91.76
cg01939872	chr2	99948976	0.07664	0.1623	0.637	1	TXNDC9	94.78
cg22282161	chr7	21590890	0.2454	0.5197	0.637	1	DNAH11	76.27
cg09673650	chr14	103284737	0.2507	0.531	0.637	1	TRAF3	64.57
cg09014623	chr6	49338908	0.07614	0.1613	0.637	1		93.73
cg12173435	chr12	49934715	0.1856	0.3931	0.637	1	KCNH3	72.31
cg15184602	chr11	125365808	-0.02731	0.05783	0.637	1	FEZ1	2.17
cg03060036	chr17	40227961	0.1096	0.2321	0.637	1		88.67
cg05114936	chr1	156386758	0.09295	0.1969	0.637	1	C1orf61	92.06
cg22519189	chr1	228228009	0.1757	0.3722	0.637	1	WNT3A	79.62
cg15610202	chr19	4767833	0.3106	0.6578	0.637	1	C19orf30	92.01
cg16719512	chr12	22762528	-0.1598	0.3384	0.637	1		82.89
cg08882067	chr1	207405800	-0.08023	0.1699	0.637	1		93.25
cg18226049	chr11	2424791	-0.09835	0.2083	0.637	1	TSSC4	91.14
cg03038061	chr16	47070186	0.06382	0.1352	0.637	1		95.15
cg01039128	chr11	12436394	-0.1293	0.2738	0.637	1	PARVA	91.6
cg02233197	chr15	51390542	-0.1133	0.24	0.637	1	TNFAIP8L3	90.73
cg00591421	chr10	106468736	0.3816	0.8082	0.637	1	SORCS3	72.16
cg20077880	chr13	92193231	0.1596	0.338	0.637	1	GPC5	92.32
cg07237926	chr11	117857630	-0.2154	0.4563	0.637	1	IL10RA	69.15
cg03071000	chr9	93758178	0.1127	0.2386	0.637	1		88.94
cg23353167	chr1	56601058	-0.1074	0.2275	0.637	1		90.2
cg22822630	chr13	27692257	0.08913	0.1888	0.637	1	USP12	92.14
cg05607089	chr14	67883732	0.2262	0.479	0.637	1		71.66
cg16218810	chr4	105893889	0.04604	0.09751	0.637	1		96.03
cg14212967	chr1	214445695	-0.2355	0.4988	0.637	1		76.45
cg04511104	chr17	36764185	0.2485	0.5263	0.637	1		81.02
cg08994923	chr2	236656857	-0.1753	0.3713	0.637	1	AGAP1	89.01
cg00565179	chr7	92383081	-0.2206	0.4673	0.637	1	CDK6	40.14
cg18621232	chr1	31681696	-0.7886	1.67	0.637	1	NKAIN1	52.5
cg05695267	chr11	73849726	0.1352	0.2864	0.637	1	C2CD3	92.35
cg24416197	chr1	7902853	-0.3047	0.6453	0.637	1	PER3	71.81
cg13410127	chr12	116714304	-0.04865	0.1031	0.637	1	MED13L	3.3
cg06391660	chr2	74608183	-0.07958	0.1686	0.637	1	DCTN1	94.09
cg09970483	chr15	64455548	-0.05178	0.1097	0.637	1	PPIB	4.22
cg25691430	chr17	76499012	-0.2509	0.5313	0.637	1	DNAH17	79.98
cg26624790	chr19	3124854	0.2088	0.4424	0.637	1		89.28
cg25421569	chr19	1730300	0.2109	0.4466	0.637	1		87.19
cg09272849	chr15	71055835	-0.1011	0.2142	0.637	1	UACA	7.43
cg01628140	chr12	102590990	-0.1415	0.2996	0.637	1	C12orf48	93.53
cg06848073	chr1	11713540	-0.1482	0.3139	0.637	1	FBXO44	81.94
cg20529074	chr4	20286834	-0.1627	0.3446	0.637	1	SLIT2	86.08
cg13975750	chr14	22967607	0.1625	0.3442	0.637	1		78.71
cg21826104	chr5	10187479	0.06801	0.1441	0.637	1		94.5
cg19289770	chr14	52125773	-0.1099	0.2327	0.637	1	FRMD6	94.03
cg07497819	chr18	3129544	-0.2225	0.4714	0.637	1	MYOM1	6.19
cg06184813	chr4	36334077	-0.0778	0.1648	0.637	1	DTHD1	94.3
ch.1.117057666F	chr1	117256143	0.05871	0.1244	0.637	1		4.33
cg13219143	chr19	56074510	0.0788	0.1669	0.637	1		93.48
cg03186993	chr7	515230	0.07014	0.1486	0.637	1		93.44
cg15089025	chr1	161147190	-0.01477	0.03128	0.637	1	B4GALT3	1.85
cg24080449	chr6	80836863	-0.07285	0.1543	0.637	1	BCKDHB	94.2
cg16463044	chr17	3956989	0.07868	0.1667	0.637	1	ZZEF1	93.65
cg16787003	chr1	235529286	0.1243	0.2633	0.637	1	TBCE	91.71
cg02466798	chr19	941571	0.1939	0.4107	0.637	1	ARID3A	69.33
cg09926046	chr11	117299471	0.1126	0.2384	0.637	1	DSCAML1	86.58
cg15193751	chr3	52486028	-0.1216	0.2575	0.637	1	TNNC1	82.05
cg17759362	chr3	58183101	-0.1021	0.2164	0.637	1	DNASE1L3	92.63
cg22934568	chr3	48884614	-0.09392	0.199	0.637	1	PRKAR2A	4.22
cg11612497	chr16	2341442	-0.1055	0.2235	0.637	1	ABCA3	92.56
cg10631515	chr10	52167630	-0.09427	0.1997	0.637	1	SGMS1	94.42
cg19161707	chr1	204958559	0.1238	0.2623	0.637	1	NFASC	18.2
cg16381449	chr15	44281505	0.1067	0.2261	0.637	1	FRMD5	84.79
cg23445878	chr12	127545350	-0.1567	0.3319	0.637	1		84.78
cg21429105	chr2	27290873	-0.176	0.3729	0.637	1	AGBL5	92.24
cg13641388	chr3	196260188	-0.04931	0.1044	0.637	1		95.4
cg21288091	chr8	105524569	-0.08012	0.1697	0.637	1	LRP12	94.53
cg15787116	chr14	105282974	-0.05207	0.1103	0.637	1		3.57
cg26235734	chr19	13976956	0.05598	0.1186	0.637	1		3.89
cg00815862	chr16	88851914	-0.04421	0.09366	0.637	1	FAM38A	2.2
cg13408955	chr13	111867352	0.08039	0.1703	0.637	1	ARHGEF7	94.08
cg05664072	chr2	239198294	0.1607	0.3405	0.637	1	PER2	10.86
cg06789980	chr8	74206734	0.07098	0.1504	0.637	1	RPL7	4.51
cg10992527	chr5	118304380	0.04531	0.09599	0.637	1	DTWD2	96.52
cg03179478	chr3	150264694	-0.06054	0.1283	0.637	1	SERP1	4.1
cg17307170	chr8	49333898	-0.2247	0.476	0.637	1		62.18
cg14065576	chr1	110210635	-0.1175	0.249	0.637	1	GSTM2	1.93
cg14593867	chr5	65018177	-0.01658	0.03512	0.637	1	NLN	1.81
cg16849609	chr2	119916662	-0.09428	0.1997	0.637	1	C1QL2	5.84
cg02966874	chr22	47258932	0.08942	0.1894	0.637	1	TBC1D22A	92.74
cg24885097	chr16	85815505	-0.1714	0.3632	0.637	1	EMC8	35.49
cg10332495	chr1	173081206	-0.109	0.231	0.637	1		90.44
cg12289867	chr10	1623710	-0.1392	0.2949	0.637	1	ADARB2	91.07
cg07905627	chr16	69368764	-0.1023	0.2168	0.637	1	COG8	88.56
cg11237988	chr3	119595468	-0.2181	0.4619	0.637	1	GSK3B	89.44
cg16091516	chr7	120492616	-0.07069	0.1497	0.637	1	TSPAN12	94.37
cg14047019	chr19	55690876	0.05422	0.1149	0.637	1	SYT5	2.77
cg25677571	chr10	60145269	-0.0406	0.086	0.637	1	TFAM	2.78
cg05492172	chr1	67143054	-2.256	4.778	0.637	1	SGIP1	39.11
cg11050086	chr10	45466563	0.1352	0.2863	0.637	1	RASSF4	85.16
cg18174000	chr10	55148775	-0.1429	0.3027	0.637	1		86.09
cg19252691	chr15	62545331	0.1239	0.2624	0.637	1		84.89
cg12242928	chr11	110561723	-0.2525	0.5349	0.637	1	ARHGAP20	90.45
cg00535403	chr2	120570282	-0.09707	0.2057	0.637	1	PTPN4	95.05
cg04189005	chr9	104502042	-0.3131	0.6634	0.637	1	GRIN3A	30.56
cg16210719	chr10	103509326	-0.1033	0.2189	0.637	1		93.02
cg07016571	chr10	44221403	-0.1424	0.3017	0.637	1		90.42
cg16352997	chr9	133814538	-0.02957	0.06264	0.637	1	FIBCD1	3.09
cg12162860	chr11	18311469	0.05371	0.1138	0.637	1	HPS5	95.62
cg27548324	chr2	42994641	-0.09341	0.1979	0.637	1	HAAO	92.43
cg01878721	chr6	180746	0.3264	0.6915	0.637	1		66.35
cg16394062	chrX	48672445	-0.1064	0.2254	0.637	1	HDAC6	90.8
cg19402130	chr14	21569157	0.1377	0.2918	0.637	1	ZNF219	89.49
cg04398156	chr13	111639733	0.1672	0.3541	0.637	1		88.27
cg04658591	chr10	111971039	0.0414	0.08771	0.637	1	MXI1	3.21
cg27354589	chr10	1705581	0.1152	0.244	0.637	1	ADARB2	94.75
cg09527362	chr6	74162142	-0.05931	0.1257	0.637	1	C6orf150	3.73
cg26684050	chr8	74514105	-0.1264	0.2679	0.637	1	STAU2	92.94
cg27088194	chr3	45482988	0.1143	0.2421	0.637	1	LARS2	87.89
cg21502979	chr14	77565399	0.1769	0.3748	0.637	1	CIPC	26.04
cg01346737	chr13	111690502	-0.114	0.2415	0.637	1		91.32
cg14422392	chr7	129629691	0.1832	0.3881	0.637	1		75.4
cg15950203	chr11	116694341	-0.1571	0.3329	0.637	1	APOA4	79.16
cg21284349	chr17	72803059	-0.07245	0.1535	0.637	1	TMEM104	94.05
cg16175700	chr8	12829807	0.538	1.14	0.637	1	C8orf79	67.58
cg26369505	chr17	74449234	-0.03701	0.07841	0.637	1	UBE2O	2.86
cg18941348	chr6	13814973	-0.03186	0.06749	0.637	1	CCDC90A	2.37
cg03603888	chr13	37271030	-0.2281	0.4832	0.637	1	C13orf36	78.66
cg17865752	chr2	135675644	0.03026	0.06412	0.637	1	CCNT2	2.88
cg07875692	chr12	64173139	-0.1292	0.2738	0.637	1	TMEM5	92.31
cg10247057	chr9	3906739	0.1642	0.3478	0.637	1	GLIS3	95.11
cg12026858	chr11	114067446	0.1353	0.2866	0.637	1	ZBTB16	89.62
cg14202478	chr12	67463281	-0.06748	0.143	0.637	1		4.98
cg00066499	chr1	26826677	-0.01467	0.03109	0.637	1		2.14
cg25338902	chr3	15828883	0.2763	0.5854	0.637	1	ANKRD28	93.35
cg15433422	chr3	196670053	-0.05939	0.1258	0.637	1	LOC152217	3.47
cg22875984	chr3	69822512	0.1177	0.2494	0.637	1	MITF	85.17
cg13451082	chr9	137980821	-0.08064	0.1709	0.637	1	OLFM1	3.74
cg24075158	chr12	20962210	-0.07032	0.149	0.637	1	SLCO1B3	95.27
cg23487721	chr3	54226648	0.2407	0.5101	0.637	1	CACNA2D3	85.71
cg14213430	chr7	157190333	0.1235	0.2617	0.637	1	DNAJB6	88.57
cg21075680	chr8	117466702	-0.2919	0.6185	0.637	1		38.43
cg09967670	chr15	99510531	0.1275	0.2701	0.637	1		89.83
cg11824054	chr11	61734675	-0.03216	0.06813	0.637	1	FTH1	2.57
cg17898661	chr6	163775419	-0.4598	0.9743	0.637	1		57.55
cg18450859	chr3	130743432	0.065	0.1377	0.637	1	ASTE1	94.49
cg06391251	chr20	44657171	0.3042	0.6445	0.637	1	SLC12A5	66
cg00089425	chr3	97728992	0.2841	0.602	0.637	1	GABRR3	93.23
cg23229770	chr2	129491004	-0.3399	0.7201	0.637	1		56.46
cg06592439	chr8	141954395	-0.08493	0.1799	0.637	1	PTK2	4.65
cg09886336	chr3	13083307	0.1178	0.2497	0.637	1	IQSEC1	92.62
cg07713008	chr2	1516247	0.1059	0.2243	0.637	1	TPO	84.62
cg01620868	chr8	41053983	0.08757	0.1855	0.637	1		93.84
cg18285544	chr20	44462320	-0.04869	0.1032	0.637	1	SNX21	4.46
cg02028402	chr6	32410339	-0.1241	0.2629	0.637	1	HLA-DRA	88.16
cg12171863	chr18	8704534	0.09776	0.2071	0.637	1		7.76
cg22098605	chr13	112737237	-0.1371	0.2905	0.637	1	LINC00403	89.09
cg05558897	chr22	45218647	0.1335	0.283	0.637	1	PRR5-ARHGAP8	89.98
cg05090355	chr12	94579916	-0.2319	0.4913	0.637	1	PLXNC1	81.42
cg03867251	chr7	30783013	0.1162	0.2462	0.637	1		87.48
cg23327095	chr7	108167068	-0.04585	0.09714	0.637	1	PNPLA8	3.54
cg04204669	chr11	2193742	0.3135	0.6642	0.637	1	TH	83.55
cg01414280	chr9	94969150	0.09458	0.2004	0.638	1		91.95
cg26335091	chr5	180607370	-0.1965	0.4164	0.638	1		48.82
cg00308065	chr12	124422135	-0.1429	0.3028	0.638	1	CCDC92	90.65
cg05296940	chr10	135193666	-0.08977	0.1902	0.638	1	PAOX	96.43
cg24612707	chr7	128094774	0.351	0.7438	0.638	1	C7orf68	53.97
cg09884146	chr2	65593908	-0.311	0.659	0.638	1	SPRED2	47.79
cg02156704	chr8	143995688	0.1542	0.3267	0.638	1	CYP11B2	79.48
cg05750031	chr6	158029187	0.1342	0.2844	0.638	1	ZDHHC14	93.58
cg11754084	chrX	102206081	-0.1112	0.2357	0.638	1		7.11
cg06740227	chr12	86229804	0.3843	0.8143	0.638	1	RASSF9	54.58
cg00634575	chr9	127506379	-0.0788	0.167	0.638	1	NR6A1	92.9
cg19483048	chr17	65241951	-0.148	0.3135	0.638	1	HELZ	4.29
cg27656797	chr17	4640594	0.06723	0.1425	0.638	1	CXCL16	94.2
cg14096249	chr11	95470242	0.1702	0.3607	0.638	1		88.32
cg16284437	chr18	76751616	-0.4565	0.9673	0.638	1	SALL3	75.58
cg23296980	chr18	35947707	0.1946	0.4124	0.638	1		71.9
cg02481918	chr19	7615222	0.1019	0.2159	0.638	1	PNPLA6	92.77
cg25176564	chr6	109703798	-0.09777	0.2072	0.638	1	CD164	7.5
cg16207001	chr10	80859037	-0.1473	0.312	0.638	1	ZMIZ1	90.23
cg06910119	chr16	50752702	0.1184	0.2508	0.638	1	NOD2	87.97
cg08666707	chr6	41456441	0.1687	0.3575	0.638	1		78.79
cg12523155	chr1	1710346	-0.02967	0.06287	0.638	1	NADK	2.47
cg03045641	chr9	129567121	0.03428	0.07263	0.638	1	ZBTB43	2.56
cg11864774	chr6	42386773	-0.2116	0.4484	0.638	1	TRERF1	88.23
cg00961203	chr6	163664407	-0.1003	0.2125	0.638	1	PACRG	91.53
cg01714120	chr14	105660453	0.2267	0.4804	0.638	1		42.95
cg22134923	chr11	62314874	-0.2883	0.6109	0.638	1	AHNAK	30.94
cg16479058	chr1	11731478	-0.134	0.284	0.638	1	FBXO6	85.98
cg08492863	chr10	131030278	0.08815	0.1868	0.638	1		93.32
cg20056298	chr18	63984403	-0.3252	0.6891	0.638	1		74.99
cg20952652	chr2	106757367	0.1795	0.3804	0.638	1	UXS1	50.44
cg01874697	chr10	106401517	-0.04979	0.1055	0.638	1	SORCS3	4.73
cg06947694	chr7	5389271	0.02099	0.04448	0.638	1	TNRC18	98.32
cg00321065	chr1	40627063	-0.02699	0.0572	0.638	1	RLF	2.2
cg07478454	chr7	94142783	-0.09775	0.2071	0.638	1	CASD1	93.47
cg18977539	chr13	28981219	0.1923	0.4075	0.638	1	FLT1	88.59
cg19295068	chr19	48206119	0.4674	0.9905	0.638	1	GLTSCR1	57.41
cg08168435	chr9	123505310	-0.1104	0.234	0.638	1		92.2
cg12054178	chr11	31875365	0.2139	0.4533	0.638	1	DKFZp686K1684	71.28
cg24216785	chr17	79668106	0.1042	0.2208	0.638	1	HGS	91.62
cg04977770	chr17	79846763	-0.08279	0.1754	0.638	1	THOC4	91.61
cg12469366	chr5	134759532	0.2615	0.5541	0.638	1		78.15
cg00532449	chr1	2375420	-0.02223	0.04712	0.638	1		1.77
cg24781973	chr15	33111288	-0.1038	0.22	0.638	1	FMN1	87.82
cg14266927	chr14	75987682	0.07175	0.152	0.638	1	BATF	94.86
cg10507649	chr21	43916595	-0.0656	0.139	0.638	1	RSPH1	5.08
cg04571369	chr19	19749068	-0.08256	0.175	0.638	1	GMIP	94.46
cg20777329	chr19	16217257	-0.2072	0.4392	0.638	1		31.46
cg07509167	chr8	1822568	0.0913	0.1935	0.638	1	ARHGEF10	92.29
cg20048602	chr1	1310743	-0.1998	0.4234	0.638	1	AURKAIP1	17.07
cg22715854	chr1	51076317	-0.1497	0.3173	0.638	1	FAF1	90.62
cg00333824	chr18	63417605	-0.1373	0.2909	0.638	1	CDH7	3.63
cg00858015	chr6	111279703	-0.03878	0.08219	0.638	1	GTF3C6	2.76
cg00779476	chr6	32063726	-0.3482	0.7379	0.638	1	TNXB	55.35
cg12679944	chr19	15925033	0.2542	0.5387	0.638	1		63.94
cg00455535	chr11	92616319	-0.2777	0.5886	0.638	1	FAT3	90.43
cg12729357	chr14	78174486	0.05901	0.1251	0.638	1	ALKBH1	5.41
cg04761450	chr13	41172989	0.08083	0.1713	0.638	1	FOXO1	94.29
cg27499953	chr20	20033143	0.0186	0.03942	0.638	1	CRNKL1	1.5
cg16554534	chr17	73238513	-0.2024	0.4289	0.638	1	GGA3	49.17
cg20436133	chr4	25769770	0.09691	0.2054	0.638	1	SEL1L3	92.94
cg10937428	chr15	76129899	-0.05869	0.1244	0.638	1		94.74
cg01546563	chr8	11567189	-0.1896	0.4019	0.638	1	GATA4	11.03
cg02398007	chr12	67616546	-0.1118	0.2369	0.638	1		91.17
cg22302226	chr6	148012100	-0.097	0.2056	0.638	1		93.6
cg20903906	chr17	50248653	-0.1603	0.3398	0.638	1		87.76
cg26543352	chr1	8386571	0.06741	0.1429	0.638	1	SLC45A1	94.35
cg19461344	chr2	27485922	-0.03177	0.06733	0.638	1	SLC30A3	2.53
cg09507526	chr16	23847816	-0.1003	0.2126	0.638	1	PRKCB	5.04
cg18957766	chr13	33073373	0.07842	0.1662	0.638	1	MINOS1P1	94.41
cg25401182	chr8	129023431	-0.2199	0.466	0.638	1	PVT1	76.55
cg22159109	chr2	68624041	0.05376	0.1139	0.638	1	PLEK	95.06
cg23828867	chr11	17716220	0.2531	0.5363	0.638	1		93.33
cg14378039	chr20	41873421	0.1536	0.3255	0.638	1		77.49
cg25414746	chr10	105978956	0.3297	0.6988	0.638	1	C10orf79	27.18
cg20840783	chr6	138655440	0.1117	0.2368	0.638	1	KIAA1244	88.9
cg10405840	chr21	47959821	-0.1449	0.3071	0.638	1	DIP2A	78.45
cg05854775	chr4	114278684	-0.1394	0.2955	0.638	1	ANK2	87.14
cg10197238	chr14	21269744	0.1531	0.3244	0.638	1	RNASE1	35
cg18849847	chr7	158030726	-0.1324	0.2807	0.638	1	PTPRN2	92.07
cg16276748	chr10	121671457	0.07558	0.1602	0.638	1	SEC23IP	93.81
cg18108190	chr19	2727822	0.2487	0.5271	0.638	1		65.26
cg17998566	chr7	128478670	-0.1039	0.2203	0.638	1	FLNC	84.07
cg16684817	chr1	28202173	0.3976	0.8428	0.638	1	C1orf38	59.35
cg09020199	chr6	30297320	0.1633	0.3461	0.638	1	TRIM39	48.38
cg08748890	chr11	127063061	-0.1162	0.2462	0.638	1		88.29
cg12519013	chr5	59064378	-0.03951	0.08375	0.638	1	PDE4D	2.86
cg20925031	chr15	29988135	0.1253	0.2656	0.638	1		87.51
cg11136960	chr20	62458096	-0.06309	0.1337	0.638	1		94.88
cg01566155	chr17	32685450	0.128	0.2713	0.638	1	CCL13	91.15
cg26577421	chr17	41623252	-0.0334	0.0708	0.638	1	ETV4	3.42
cg23715673	chr3	10363462	-0.1051	0.2227	0.638	1	SEC13	89.69
cg17705349	chr1	116560807	0.4508	0.9554	0.638	1	SLC22A15	54.78
cg23271530	chr13	101169883	0.2941	0.6234	0.638	1	PCCA	79.9
cg24141738	chr1	43282895	0.0427	0.09049	0.638	1	ERMAP	3.4
cg12887570	chr17	56253609	-0.05107	0.1082	0.638	1		95.35
cg25010612	chr11	128813688	0.2264	0.4799	0.638	1	TP53AIP1	91.85
cg00750225	chr6	1664673	0.05237	0.111	0.638	1	GMDS	95.55
cg00137828	chr10	105881754	-0.07866	0.1667	0.638	1	C10orf78	5.75
cg01984991	chr3	185217550	-0.15	0.3179	0.638	1	TMEM41A	89.79
cg21148642	chr19	49063822	0.1526	0.3233	0.638	1	SULT2B1	83.32
cg18321761	chr11	18343912	0.1148	0.2434	0.638	1	GTF2H1	5.01
cg13723576	chr9	97403668	-0.09019	0.1912	0.638	1	FBP1	93.32
cg05953180	chr12	69201920	-0.0309	0.0655	0.638	1	MDM2	1.36
cg11733478	chr11	88071037	-0.06272	0.1329	0.638	1	CTSC	3.67
cg13792037	chr1	165738062	-0.0261	0.05531	0.638	1	TMCO1	2.35
cg03096975	chr19	46142574	-0.02978	0.06311	0.638	1	MIR330	2.39
cg02419627	chr4	7382319	-0.08478	0.1797	0.638	1	SORCS2	93.06
cg06069310	chr3	38179874	-0.2386	0.5057	0.638	1	ACAA1	3.94
cg00160981	chr1	161691911	-0.2801	0.5938	0.638	1	FCRLB	19.41
cg21491028	chr17	38136817	-0.0267	0.05659	0.638	1	PSMD3	2.19
cg00497951	chr11	1150722	0.1345	0.285	0.638	1	MUC5AC	84.39
cg14796352	chr1	156710761	-0.05583	0.1183	0.638	1	MRPL24	3.53
ch.11.691621F	chr11	32947349	-0.08984	0.1904	0.638	1	QSER1	6.54
cg16488565	chr7	55213038	0.1584	0.3357	0.638	1	EGFR	53.12
cg23706707	chr12	27070659	0.02654	0.05626	0.638	1	ASUN	98.09
cg09378484	chr9	91267574	-0.06287	0.1333	0.638	1	LOC286238	94.75
cg01062980	chr11	71791903	-0.02916	0.06182	0.638	1	LRTOMT	2.14
cg07847273	chr3	43195345	0.0975	0.2067	0.638	1		87.82
cg16015594	chr2	198011843	-0.3064	0.6494	0.638	1	ANKRD44	53.29
cg04272994	chr1	190818323	-0.2934	0.6219	0.638	1		74.37
cg17447498	chr12	43199084	0.1299	0.2755	0.638	1		84.33
cg14066439	chr9	134158261	-0.0339	0.07186	0.638	1		2.58
cg08601628	chr8	10555466	0.2979	0.6314	0.638	1	C8orf74	83.46
cg08302695	chrX	15518655	-0.431	0.9136	0.638	1	BMX	39.4
cg13922166	chr19	54693569	-0.05504	0.1167	0.638	1	MBOAT7	4.63
cg19132326	chr11	72505046	-0.03297	0.06989	0.638	1	STARD10	2.47
cg26873705	chr2	160919162	-0.07157	0.1517	0.638	1	PLA2R1	5.17
cg19016967	chr17	61921811	-0.1315	0.2787	0.638	1	SMARCD2	90.75
cg17003784	chr17	44268391	0.3581	0.7591	0.638	1	KANSL1	72.02
cg19052008	chr8	128417150	-0.2281	0.4835	0.638	1	CASC8	56.98
cg05952543	chr15	23810378	-0.1752	0.3714	0.638	1	MKRN3	92.27
cg24722535	chr12	8997473	-0.08324	0.1764	0.638	1	A2ML1	96.49
cg20164720	chr1	11796063	-0.03903	0.08274	0.638	1	AGTRAP	3.14
cg11879786	chr10	74830678	0.09653	0.2046	0.638	1	P4HA1	91.27
cg14856750	chr7	155285847	0.5947	1.261	0.638	1		91.42
cg19429343	chr16	4782260	0.1126	0.2386	0.638	1	ANKS3	90.78
cg01868487	chr10	49892433	0.1714	0.3633	0.638	1	WDFY4	90.25
cg06603682	chr10	121652269	-0.01598	0.03388	0.638	1	SEC23IP	0.8
cg17680696	chr10	116192887	-0.411	0.8713	0.638	1	ABLIM1	92.73
cg05173811	chr16	20367680	0.2496	0.5292	0.638	1		79.12
cg20280631	chr5	15018948	-0.1232	0.2613	0.638	1		93.67
cg03024502	chr16	84262458	0.17	0.3604	0.638	1	KCNG4	72.8
cg18687055	chr14	105454493	0.06652	0.141	0.638	1	C14orf79	94.57
cg17797614	chr9	139965040	-0.04106	0.08705	0.638	1	SAPCD2	3.23
cg02968557	chr17	40275126	-0.1135	0.2407	0.638	1	HSPB9	90.51
ch.17.1742593R	chr17	65528935	-0.03718	0.07882	0.638	1	PITPNC1	2.9
cg05075416	chr15	99500703	0.2046	0.4338	0.638	1	IGF1R	82.76
cg11111214	chr2	179672691	-0.08608	0.1825	0.638	1	TTN	93.46
cg17654766	chr1	157108524	-0.03951	0.08377	0.638	1	ETV3	3.17
cg21746387	chr12	57635721	-0.1835	0.3891	0.638	1	NDUFA4L2	13.98
cg01860101	chr1	56978957	-0.1258	0.2668	0.638	1	PPAP2B	88.87
cg11776344	chr8	123706818	-0.1789	0.3793	0.638	1	LINC01151	69.33
cg05973929	chrX	135664839	-0.2595	0.5502	0.638	1		85.52
cg23367537	chr7	1132564	0.1036	0.2196	0.638	1	GPER1	86.91
cg06187691	chr14	74551390	-0.02401	0.0509	0.638	1	LIN52	2.67
cg00484488	chr15	73076983	-0.1913	0.4055	0.638	1	ADPGK	75.39
cg10633981	chr11	16779768	0.1044	0.2212	0.638	1	C11orf58	91.79
cg17065410	chr5	16937099	0.03258	0.06907	0.638	1	MYO10	2.53
cg06409153	chr17	67323953	0.2196	0.4656	0.638	1	ABCA5	14.12
cg17970043	chr11	76368527	-1.226	2.599	0.638	1		56.36
cg14747115	chr19	3051074	0.1344	0.2848	0.638	1		75.84
cg24314057	chr1	192778043	-0.03367	0.07137	0.638	1	RGS2	2.76
cg06061399	chrX	152805152	-0.1815	0.3847	0.638	1	ATP2B3	9.92
cg04806632	chr11	3078978	0.4485	0.9509	0.638	1	CARS	66.53
cg18679782	chr19	10216839	-0.046	0.09752	0.638	1	SNORD105	1.8
cg19763168	chr4	84256184	-0.05042	0.1069	0.638	1	HPSE	4.55
cg18697996	chr12	106324736	0.04744	0.1006	0.638	1		95.59
cg01719070	chr13	99652024	0.1024	0.2171	0.638	1	DOCK9	92.65
cg02045685	chr20	7075412	-0.223	0.4727	0.638	1		11.14
cg13663383	chr21	40592242	0.3354	0.7111	0.638	1	BRWD1	65.67
cg02376728	chr19	37741541	0.1707	0.362	0.638	1	LINC01535	91.32
cg19638289	chr8	145234353	-0.08293	0.1758	0.638	1	MROH1	92.8
cg07074571	chr6	161695561	0.2442	0.5178	0.638	1	AGPAT4	19.05
cg11309498	chr20	55576420	-0.1167	0.2475	0.638	1		91.9
cg26119028	chr18	59414957	0.105	0.2226	0.638	1	LINC01544	91.11
cg08919594	chr11	111126546	0.09041	0.1917	0.638	1	C11orf53	92.73
cg14597070	chr6	158799140	-2.271	4.815	0.638	1	TULP4	51.5
cg26525091	chr19	496239	-0.359	0.7612	0.638	1	MADCAM1	19.21
cg18050741	chr19	42071943	-0.3717	0.7882	0.638	1	CEACAM21	66.82
cg14128638	chr3	185030175	-0.1015	0.2151	0.638	1	MAP3K13	87.81
cg17973439	chr2	112688481	0.6142	1.302	0.638	1	MERTK	73.4
cg24974390	chr14	91033611	-0.09254	0.1962	0.638	1	TTC7B	93.7
cg08701935	chr10	72100938	0.1944	0.4122	0.638	1	LRRC20	28.42
cg01421405	chr11	65601427	-0.07912	0.1678	0.638	1	SNX32	4.62
cg01252196	chr12	64110434	0.1346	0.2854	0.638	1		90.12
cg17154542	chr10	103815129	-0.1824	0.3867	0.638	1	C10orf76	13.67
cg00718959	chr5	168080990	-0.2427	0.5145	0.638	1		34.9
cg13028468	chr3	184894836	-0.2224	0.4715	0.638	1	EHHADH-AS1	73.9
cg26636553	chr1	10188799	-0.08117	0.1721	0.638	1	UBE4B	94.27
cg26144246	chr20	42100181	0.08375	0.1776	0.638	1		94.16
cg11425629	chr5	124517583	-0.07785	0.1651	0.638	1		93.86
cg09181015	chr5	158104558	0.3281	0.6958	0.638	1		72.83
cg17825274	chr7	105245562	-0.1189	0.2522	0.638	1	ATXN7L1	90.6
cg15589477	chr20	2672567	0.3506	0.7434	0.638	1	EBF4	42.63
cg21973310	chr2	47143199	-0.03117	0.06609	0.638	1	MCFD2	2.69
cg05944260	chr1	32264223	0.1497	0.3174	0.638	1	SPOCD1	82.8
cg09584155	chr16	25026271	-0.02368	0.05021	0.638	1	ARHGAP17	1.76
cg00772497	chr4	106673099	-0.07552	0.1601	0.638	1	GSTCD	94.14
cg11495303	chr6	26024165	0.1579	0.3347	0.638	1		88.53
cg05760481	chr8	21848435	-0.06644	0.1409	0.638	1	XPO7	94.73
cg04204737	chr12	65707425	-0.08145	0.1727	0.638	1	MSRB3	95.3
cg15806869	chr19	44793445	-0.1262	0.2677	0.638	1	ZNF235	91.83
cg07918634	chr5	60139420	-0.06669	0.1414	0.638	1	ELOVL7	5.59
cg15128849	chr1	70820718	0.05907	0.1253	0.638	1	HHLA3	4.17
cg18605975	chr17	78774723	0.3694	0.7834	0.638	1	RPTOR	92.52
cg26530275	chr13	94206647	-0.1197	0.2537	0.638	1	GPC6	90.63
cg05198580	chr2	149571715	-0.268	0.5682	0.638	1		85.34
ch.8.2835922R	chr8	142080349	-0.0466	0.09881	0.638	1		3.02
cg11956636	chr10	126330161	0.1518	0.3219	0.638	1	FAM53B	13.75
cg00460463	chr10	115548466	-0.1453	0.3081	0.638	1		88.26
cg14401311	chr20	44913391	-0.252	0.5343	0.638	1	CDH22	79.97
cg05622862	chr4	2292692	-0.1105	0.2343	0.638	1	ZFYVE28	5.5
cg00487780	chr19	41816298	-0.02373	0.05031	0.638	1	CCDC97	1.05
cg27391470	chr16	56663269	0.1511	0.3203	0.638	1		88.64
cg11616276	chr4	89945998	-0.07574	0.1606	0.638	1	FAM13A	94.28
cg05853656	chr16	1962215	0.1322	0.2803	0.638	1	HS3ST6	84.98
cg12465121	chr19	46926600	-0.2812	0.5963	0.638	1		82.53
cg11690886	chr5	1258955	0.1222	0.2592	0.638	1	TERT	88.79
cg04782316	chr12	59268576	0.09503	0.2015	0.638	1	LRIG3	91.3
cg27510066	chr8	19536244	0.3185	0.6755	0.638	1	CSGALNACT1	56.9
cg05159799	chr17	78043031	0.1238	0.2625	0.638	1	CCDC40	12.88
cg00149121	chr12	70388822	0.2299	0.4876	0.638	1		84.89
cg20088756	chr14	101003657	0.04546	0.0964	0.638	1	BEGAIN	96.81
cg10279452	chr3	72509222	-0.2044	0.4334	0.638	1		83.53
cg21798964	chr3	138553774	-0.04527	0.09599	0.638	1		3.61
cg18625530	chr19	16546817	-0.155	0.3287	0.638	1	EPS15L1	92.84
cg06877840	chr10	95362344	-0.356	0.7549	0.638	1	RBP4	74.05
cg24152718	chr6	30185818	0.2495	0.5292	0.638	1		93.06
cg07692437	chrX	2729396	-0.2949	0.6254	0.638	1	XG	85.29
cg15795293	chr12	102190412	-0.07188	0.1524	0.638	1	GNPTAB	94.43
cg09159761	chr8	101234540	0.1143	0.2424	0.638	1	SPAG1	85
cg17268710	chr7	36910789	0.09312	0.1975	0.638	1	ELMO1	92.9
cg03003218	chr6	24495614	0.05987	0.127	0.638	1	ALDH5A1	4.31
cg16745239	chr12	6495305	0.1072	0.2274	0.638	1	LTBR	90.49
cg17748896	chr20	58940540	0.1835	0.3891	0.638	1		72.87
cg07764972	chr4	156654175	0.1928	0.4088	0.638	1	GUCY1A3	90.9
cg23885854	chr2	238074797	-0.154	0.3265	0.638	1		71.04
cg16442044	chr10	129705218	-0.1281	0.2716	0.638	1	PTPRE	7.57
cg03005603	chr19	52873173	-0.03785	0.08027	0.638	1	ZNF880	3.47
cg24361810	chr9	36891986	0.3023	0.6411	0.638	1	PAX5	89.04
cg26504421	chr17	71339361	-0.907	1.923	0.638	1	SDK2	61.37
cg17148261	chr9	124705612	0.1629	0.3455	0.638	1	TTLL11	91.24
cg17662387	chr10	116286880	0.2656	0.5633	0.638	1	ABLIM1	7.66
cg13443092	chr17	884488	0.04324	0.0917	0.638	1	NXN	3.15
cg25423004	chr2	176993211	-0.03295	0.06988	0.638	1	HOXD8	2.86
cg08899531	chr1	25754572	-0.2375	0.5036	0.638	1		93.67
cg14703676	chr18	45344225	0.06873	0.1458	0.638	1		94.32
cg26669159	chr1	6967037	-0.2235	0.4741	0.638	1	CAMTA1	32.46
cg20619751	chr13	114092131	0.2637	0.5593	0.638	1	ADPRHL1	82.96
cg09323728	chr8	95962352	-0.4977	1.056	0.638	1	TP53INP1	55.78
cg06819553	chr10	44354247	-0.1419	0.3009	0.638	1	LINC00840	88.29
cg06125229	chr2	238398181	-0.8012	1.699	0.638	1	MLPH	73.07
cg00238318	chr10	94607950	0.05867	0.1244	0.638	1	EXOC6	3.9
cg14666386	chr7	144148323	1.509	3.201	0.638	1		81.49
cg06666967	chr1	81487017	0.1127	0.239	0.638	1		94.13
cg07375926	chr6	353657	0.3406	0.7223	0.638	1		76.29
cg02445892	chr8	37895186	-0.05937	0.1259	0.638	1	EIF4EBP1	94.65
cg21275903	chr17	79071841	0.2381	0.5049	0.638	1	BAIAP2	59.74
cg04151645	chr5	172139986	0.09416	0.1997	0.638	1		92.29
cg12940466	chr14	53172489	0.202	0.4284	0.638	1	PSMC6	84
cg06404012	chr11	73087555	0.02084	0.0442	0.638	1	RELT	1.45
cg08562215	chr2	241725902	0.1068	0.2264	0.638	1	KIF1A	93.13
cg03698702	chr19	36236336	-0.132	0.28	0.638	1	PSENEN	7.49
cg00171084	chr1	110163175	0.02957	0.06271	0.638	1	AMPD2	2.33
cg11878113	chr7	42192215	0.1452	0.3079	0.638	1	GLI3	86.65
cg16814688	chr1	220092812	0.1076	0.2283	0.638	1	SLC30A10	91.55
cg08691159	chr16	85635763	-0.1346	0.2856	0.638	1		80
cg02854313	chr8	19409023	-0.6725	1.426	0.638	1	CSGALNACT1	61.91
cg15172543	chr18	56936882	-0.02851	0.06047	0.638	1	RAX	2.57
cg24493334	chr7	38217897	-0.03285	0.06968	0.638	1	STARD3NL	2.59
cg10094886	chr1	204301278	-0.1008	0.2138	0.638	1	PLEKHA6	90.85
cg17279445	chr4	188428637	-0.1248	0.2648	0.638	1		91.16
cg25333225	chr19	40791658	-0.107	0.227	0.638	1	AKT2	2.94
cg17484288	chr16	50346848	0.5139	1.09	0.638	1	ADCY7	78.17
cg19463193	chr15	68564546	0.06421	0.1362	0.638	1		94.38
cg26339111	chr7	66643956	-0.1552	0.3292	0.638	1	TYW1	91.29
cg09463882	chr5	114516141	0.06112	0.1296	0.638	1	TRIM36	2.86
cg01234945	chr6	33398923	0.2919	0.6192	0.638	1	SYNGAP1	17.81
cg14313048	chr2	54775007	-0.1058	0.2245	0.638	1	SPTBN1	92.87
cg14782256	chr4	110911427	0.2923	0.6201	0.638	1	EGF	42.46
cg21643150	chr7	100369625	-0.1012	0.2146	0.638	1	ZAN	92.13
cg08263974	chr3	8139229	0.1153	0.2447	0.638	1		92.39
cg27301488	chr12	132670344	0.2452	0.5202	0.638	1		65.59
cg15501483	chr15	77957369	0.08421	0.1786	0.638	1	LINGO1-AS2	93.81
cg17765324	chr12	16359122	-0.1289	0.2735	0.638	1	SLC15A5	89.99
cg20208491	chr8	128883193	-0.1136	0.241	0.638	1		91.77
cg02400565	chr19	42259235	-0.2128	0.4513	0.638	1	CEACAM6	81.49
cg10391909	chr6	30128511	-0.1362	0.289	0.638	1	TRIM10	85.76
cg01665540	chr4	184384861	-0.09187	0.1949	0.638	1		92.91
cg13968717	chr6	4954232	0.06096	0.1293	0.638	1	CDYL	94.41
cg25823044	chr18	896871	-0.1655	0.351	0.638	1		90.58
cg04992521	chr8	135034322	-0.1724	0.3658	0.638	1		81.38
cg20156810	chr9	4769837	0.2226	0.4722	0.638	1		90.84
cg05881018	chr17	19420736	0.1155	0.245	0.638	1		88.84
cg20968290	chr6	21136536	-0.9793	2.077	0.638	1	CDKAL1	90.08
cg07659975	chr6	71276385	-0.1314	0.2788	0.638	1	SDHAF4	10.43
cg25201811	chr13	102068530	-0.02681	0.05688	0.638	1	NALCN	2.43
cg25372722	chr10	134540624	0.02339	0.04961	0.638	1	INPP5A	98.07
cg22084230	chr1	11494597	-0.2446	0.5188	0.638	1		79.77
cg14312716	chr10	79039322	0.324	0.6873	0.638	1	KCNMA1	77.71
cg15658162	chr5	140977055	0.4032	0.8553	0.638	1	DIAPH1	66.18
cg14943668	chr5	92005494	0.2647	0.5615	0.638	1		91.04
cg17616545	chr5	154403647	0.2919	0.6192	0.638	1		71.71
cg04930693	chr1	8083186	-0.05689	0.1207	0.638	1	ERRFI1	95.01
cg07384498	chr14	59695372	0.1946	0.4129	0.638	1	DAAM1	87.29
cg15939837	chr17	33020197	-0.2218	0.4704	0.638	1		81.08
cg14659082	chr19	2741249	0.3912	0.8298	0.638	1	SLC39A3	72.34
cg14938629	chr7	135305875	-0.109	0.2313	0.638	1	NUP205	91.3
cg05010865	chr8	145049189	0.01855	0.03936	0.638	1	PLEC1	1.86
cg19680048	chr2	5954193	0.1355	0.2875	0.638	1		88.49
cg14781778	chr22	45608692	0.2299	0.4877	0.638	1	C22orf9	86.3
cg02470690	chr6	27839548	-0.1268	0.2689	0.638	1		9.97
cg04590036	chr5	31442709	0.05586	0.1185	0.638	1	RNASEN	95.09
cg05781311	chr8	74371962	0.2888	0.6126	0.638	1	STAU2	77.41
cg14519664	chr9	20356459	0.2606	0.5529	0.638	1	MLLT3	39.83
cg12701576	chr1	160254608	0.03601	0.0764	0.638	1	PEX19	2.57
cg24248680	chr10	124610364	-0.07636	0.162	0.638	1	FAM24B	93.55
cg08423568	chr9	20355400	-0.122	0.2588	0.638	1	MLLT3	91.55
cg10326891	chr4	88343821	-0.1552	0.3293	0.638	1	NUDT9	13.46
cg19889264	chr15	75018700	-0.08021	0.1702	0.638	1	CYP1A1	5.2
cg07482356	chr9	1982266	0.544	1.154	0.638	1		54.74
cg15308056	chr19	10218210	-0.1102	0.2338	0.638	1	PPAN	88.6
cg02568904	chr19	36606206	-0.06279	0.1332	0.638	1	TBCB	4.99
cg25166628	chr16	34986087	0.2729	0.579	0.638	1	FLJ26245	80.86
cg12732791	chr15	90434839	-0.2167	0.4597	0.638	1	AP3S2	84.5
cg11225969	chr20	5103301	-0.268	0.5685	0.638	1	PCNA	78.95
cg15540727	chr17	74816632	-0.1827	0.3875	0.638	1		91.81
cg23888238	chr4	109192755	0.08029	0.1703	0.638	1		93.35
cg03362824	chr7	27034965	-0.1555	0.3298	0.638	1		89.44
cg25407198	chr7	130131268	0.2047	0.4344	0.638	1	MEST	56.13
cg10028227	chr11	64059307	-0.0685	0.1453	0.638	1	KCNK4	4.38
cg09254133	chr12	16034055	-0.05581	0.1184	0.638	1	STRAP	95.23
cg26929536	chr15	51973460	-0.1576	0.3344	0.638	1	SCG3	27.29
cg13604643	chr12	65064599	-0.2413	0.512	0.638	1	RASSF3	60.07
cg05386493	chr3	138665654	0.0172	0.0365	0.638	1	FOXL2	1.65
cg06451302	chr5	96245284	0.07159	0.1519	0.638	1	ERAP2	94.64
cg02627993	chr14	105857730	0.08271	0.1755	0.638	1	PACS2	93.99
cg17800497	chr17	27331976	0.2993	0.635	0.638	1	SEZ6	61.3
cg27403832	chr10	104503542	-0.05253	0.1114	0.638	1	C10orf26	2.82
cg19749167	chr17	79304289	0.1794	0.3806	0.638	1	TMEM105	59.29
cg26526443	chr6	27141658	-0.1822	0.3866	0.638	1		91.02
cg11356375	chr6	4890624	-0.2844	0.6034	0.638	1	CDYL	72.34
cg07629876	chr3	127177122	0.2261	0.4797	0.638	1		58.32
cg14001023	chr19	46526321	0.1507	0.3198	0.638	1	PGLYRP1	6.29
cg21023093	chr1	236706457	0.07823	0.166	0.638	1	LGALS8	93.8
cg17868609	chr19	5276832	0.2041	0.433	0.638	1	PTPRS	89.72
cg22615078	chr18	71931546	-0.2564	0.5439	0.638	1	CYB5A	87.66
cg10922077	chr6	27822510	0.1441	0.3057	0.638	1		82.73
cg15905579	chr13	27335084	-0.1506	0.3196	0.638	1	GPR12	12.31
cg03932842	chr7	65703474	0.3095	0.6566	0.638	1	TPST1	68.89
cg08180884	chr19	30939155	-0.08752	0.1857	0.638	1	ZNF536	92.76
cg13111085	chr15	90446782	0.07962	0.1689	0.638	1	ARPIN	94.03
cg22984439	chr3	47823638	-0.03272	0.06942	0.638	1	SMARCC1	2.82
cg09704190	chr11	68672194	0.1379	0.2925	0.638	1	MRPL21	8.42
cg26283949	chr8	785863	0.07935	0.1684	0.638	1		93.11
cg17065843	chr6	53690540	0.1205	0.2556	0.638	1	LRRC1	87.63
cg03104262	chr1	181144467	0.2044	0.4336	0.638	1	LOC101928973	86.3
cg22503060	chr12	92368774	0.07971	0.1691	0.638	1		93.93
cg04897230	chr1	111147561	0.1254	0.2661	0.638	1	KCNA2	85.06
cg08672203	chr5	54723011	-0.2137	0.4533	0.638	1	PPAP2A	90.01
cg08983281	chr2	286383	0.0864	0.1833	0.638	1	FAM150B	93.64
ch.11.2134397R	chr11	103714411	-0.06235	0.1323	0.638	1		2.77
cg26149073	chr15	90744270	0.0336	0.0713	0.638	1	SEMA4B	2.41
cg23112946	chr5	10762094	-0.2423	0.5142	0.638	1	DAP	12.22
cg16832149	chr3	182468322	0.2493	0.5289	0.638	1		94.03
cg02220266	chr2	182757315	-0.03027	0.06423	0.638	1	SSFA2	2.41
cg17211779	chr7	29152616	-0.1229	0.2608	0.638	1	CPVL	91.1
cg02676653	chr1	876331	-0.02616	0.0555	0.638	1	SAMD11	2.44
cg16881790	chr18	76480801	-0.09873	0.2095	0.638	1		89.87
cg24758816	chr11	125756762	-0.1177	0.2497	0.638	1	HYLS1	89.8
cg07753598	chr2	219267634	0.08611	0.1827	0.638	1	CTDSP1	93.7
cg26242772	chr19	54260627	0.1516	0.3216	0.638	1	MIR1283-2	88.87
cg16255816	chr17	39889811	0.1893	0.4017	0.638	1	HAP1	24.7
cg05166490	chr8	41754172	-0.01879	0.03986	0.638	1	ANK1	1.2
cg11846956	chr19	51520382	-0.08497	0.1803	0.638	1	KLK10	7.83
cg02170386	chr14	70316972	0.426	0.904	0.638	1		66.92
cg12735333	chr15	68350548	0.1291	0.2738	0.638	1	PIAS1	88.97
cg21269763	chr1	119586308	0.1254	0.2661	0.638	1	WARS2	91.65
cg04526020	chr11	64948989	-0.05075	0.1077	0.638	1	CAPN1	4.18
cg16661143	chr11	34226461	0.1699	0.3604	0.638	1	ABTB2	79.29
cg12488096	chr10	71927914	0.1343	0.285	0.638	1	SAR1A	92.12
cg14354306	chr7	139930780	-0.03428	0.07275	0.638	1		2.58
cg21759834	chr14	23000141	0.2388	0.5068	0.638	1		81.28
cg10459630	chr5	111097445	-0.06599	0.14	0.638	1	C5orf13	94.92
cg12567991	chr9	73484687	0.1683	0.3571	0.638	1	TRPM3	83.22
cg14444751	chr5	157117513	0.4039	0.857	0.638	1		59.38
cg25373054	chr6	3420373	0.1079	0.2289	0.638	1	SLC22A23	93.93
cg02304134	chr16	4516320	0.1753	0.372	0.638	1	NMRAL1	74.65
cg07185854	chr16	65071589	-0.1966	0.4172	0.638	1	CDH11	71.59
cg00821186	chr1	248790981	0.3145	0.6673	0.638	1	OR2T11	89.08
cg24629380	chr1	116214059	0.09049	0.192	0.638	1	VANGL1	95.25
cg15366127	chrX	40003935	-0.1422	0.3017	0.638	1	BCOR	78.03
cg04011758	chr1	79048111	-0.1233	0.2617	0.638	1		92.29
cg08025781	chrX	35075113	-0.3788	0.8039	0.638	1		84.77
cg07966140	chr13	33860036	-0.05277	0.112	0.638	1	STARD13	3.83
cg19138773	chr8	42639105	0.1193	0.2532	0.638	1		92.34
cg00961617	chr17	37782380	-0.4298	0.912	0.638	1	PPP1R1B	73.49
cg17161743	chr1	33896920	-0.0147	0.0312	0.638	1		1.38
cg10786437	chr8	145061786	0.1115	0.2365	0.638	1	PARP10	87.84
cg22573236	chr1	241676979	-0.1373	0.2915	0.638	1	FH	87.9
cg23365731	chr16	3540927	0.1102	0.2337	0.638	1		88.46
cg11922886	chr1	118390138	0.05355	0.1136	0.638	1		95.48
cg16804825	chr16	85594598	-0.1239	0.2629	0.638	1		88.58
cg17987982	chr7	158820591	0.1599	0.3392	0.638	1		84.63
cg10660980	chr16	31255565	-0.08856	0.1879	0.638	1		5.59
cg11039789	chr12	97301254	0.01737	0.03686	0.638	1	NEDD1	1.95
cg10884417	chr2	85657115	0.13	0.2759	0.638	1		90.37
cg14247126	chr16	85894777	0.098	0.208	0.638	1		89.76
cg01021196	chr14	38340164	-0.05303	0.1125	0.638	1		96.04
cg08167363	chr10	56934393	0.2208	0.4686	0.638	1		66.99
cg27536708	chr12	21654836	0.1117	0.237	0.638	1	RECQL	5.87
cg08671362	chr12	62585241	-0.04285	0.09094	0.638	1	FAM19A2	3.06
cg21003249	chr1	32931036	-0.06046	0.1283	0.638	1	ZBTB8B	5.91
cg10432310	chrX	154255950	-0.2343	0.4973	0.638	1	FUNDC2	13.26
cg25608560	chr11	60145542	0.2017	0.4281	0.638	1	MS4A7	86.99
cg11558376	chr17	260589	-0.04334	0.09197	0.638	1	C17orf97	3.81
cg17417049	chr13	114817960	0.1871	0.397	0.638	1	RASA3	76.61
cg16415405	chr16	9342107	0.2177	0.462	0.638	1		11.81
cg03256821	chr1	6052341	0.01422	0.03018	0.638	1	NPHP4	1.62
cg21635787	chr17	79359006	0.1074	0.2279	0.638	1	LOC100130370	89.64
cg10279204	chr10	71176853	-0.09548	0.2026	0.638	1	TACR2	91.39
cg12652301	chr11	5709505	-0.08723	0.1851	0.638	1	TRIM22	93
cg06119162	chr21	46678524	0.08279	0.1757	0.638	1		93.41
cg03735847	chr1	860925	-0.04836	0.1026	0.638	1	SAMD11	3.67
cg16867973	chr5	7851918	-0.06475	0.1374	0.638	1	C5orf49	94.49
cg16832567	chr9	138289410	0.5387	1.143	0.638	1		90.65
cg10820988	chr1	100503189	-0.03271	0.06943	0.638	1	HIAT1	2.92
cg19389056	chr5	168175344	0.2528	0.5366	0.638	1	SLIT3	56.65
cg11744436	chr19	42569945	0.145	0.3077	0.638	1	GRIK5	81.21
cg21877744	chr12	76424649	-0.04348	0.09227	0.638	1	PHLDA1	3.11
cg22294740	chr19	2294961	0.2842	0.6031	0.638	1	LINGO3	79.32
cg25505044	chr11	63137276	0.3743	0.7943	0.638	1	SLC22A9	67.7
cg06816390	chr12	132286338	0.1243	0.2637	0.638	1		92.41
ch.17.12383436F	chr17	12442711	0.0536	0.1138	0.638	1		4.15
cg08223717	chr7	36195507	-0.09027	0.1916	0.638	1	EEPD1	91.24
cg26269613	chr4	142558451	-0.05058	0.1073	0.638	1	IL15	4.81
cg17927074	chr10	72307650	0.2237	0.4747	0.638	1	PALD1	86.55
cg14040232	chr22	50886236	0.1201	0.255	0.638	1	SBF1	81.86
cg26440355	chr15	52043657	-0.07598	0.1613	0.638	1	TMOD2	6.37
cg22775860	chr4	48483244	0.09227	0.1958	0.638	1		93.02
cg22150665	chr4	184237331	-0.09431	0.2002	0.638	1	WWC2	91.29
cg12121244	chr8	6473570	-0.05121	0.1087	0.638	1	MCPH1-AS1	95.81
cg09274988	chr20	1309800	0.1268	0.2692	0.638	1	SDCBP2	52.04
cg08163530	chr4	79545577	0.08664	0.1839	0.638	1		93.56
cg22945605	chr1	17866055	0.02137	0.04536	0.638	1	ARHGEF10L	2.09
cg25496760	chr16	11051651	0.2163	0.4591	0.638	1	CLEC16A	61.19
cg16981180	chr3	183601674	0.265	0.5624	0.638	1	PARL	59.07
cg05348784	chr5	116184916	0.3021	0.6412	0.638	1		76.68
cg03985300	chr8	2584705	0.4616	0.9797	0.638	1	LOC101927815	77.41
cg05641051	chr2	145582991	0.2531	0.5372	0.638	1	TEX41	45.5
cg03550544	chr6	57689984	0.204	0.433	0.638	1		78.88
cg15256698	chr18	61564358	0.07379	0.1566	0.638	1	SERPINB2	94.8
cg23787700	chr12	118327359	-0.1878	0.3986	0.638	1	KSR2	88.38
cg22754305	chr18	47365532	0.1402	0.2976	0.638	1	MYO5B	83.05
cg03542755	chr9	135285425	-0.04082	0.08663	0.638	1	C9orf171	3
cg24652786	chr1	160615240	0.2273	0.4824	0.638	1	SLAMF1	86.29
cg15143233	chr15	99373238	0.04987	0.1058	0.638	1	IGF1R	95.54
cg06962647	chr13	60317439	-0.5037	1.069	0.638	1	DIAPH3	65.7
cg21680178	chr1	27226860	0.04148	0.08803	0.638	1	GPATCH3	2.89
cg04911177	chr20	14356409	0.7045	1.495	0.638	1	MACROD2	75.15
cg10355212	chr19	54619127	-0.0306	0.06495	0.638	1	PRPF31	2.53
cg10216151	chr5	71756129	0.06643	0.141	0.638	1	ZNF366	94.96
cg14240304	chr11	65323116	0.1306	0.2772	0.638	1	LTBP3	82.11
cg08338969	chr15	96014915	-0.1167	0.2476	0.638	1	LINC00924	91.03
cg16403964	chr2	98567115	0.661	1.403	0.638	1	TMEM131	91.99
cg25890787	chr18	55422950	-0.09873	0.2096	0.638	1	ATP8B1	94.29
cg13727383	chr10	88801413	0.05879	0.1248	0.638	1		95
cg06133910	chr13	34185230	-0.2251	0.4777	0.638	1		77.36
cg16552589	chr1	197115834	-0.02665	0.05657	0.638	1	ASPM	2.76
cg11995121	chr1	46972662	-0.1666	0.3535	0.638	1	DMBX1	76.92
cg08549026	chr1	167656457	-0.0955	0.2027	0.638	1	RCSD1	92.93
cg16665383	chr8	96258496	0.3158	0.6703	0.638	1	C8orf37	77.3
cg21379388	chr3	195854275	-0.3352	0.7116	0.638	1		63.79
cg26273129	chr5	140070306	0.4027	0.8548	0.638	1	HARS2	71
cg04343385	chr16	703464	-0.1105	0.2346	0.638	1	WDR90	87.5
cg04261556	chr7	20373143	-0.1979	0.42	0.638	1	ITGB8	89.24
cg13267747	chr5	141031176	-0.06177	0.1311	0.638	1	FCHSD1	4.02
cg26038649	chr1	27683501	0.2654	0.5633	0.638	1	MAP3K6	71.9
cg23143991	chr7	140779151	-0.1749	0.3713	0.638	1	TMEM178B	83.73
cg04115220	chr4	186337429	0.1184	0.2513	0.638	1	UFSP2	93.46
cg01598082	chr16	66584061	0.03934	0.08349	0.638	1	TK2	3.04
cg08543160	chr10	114204180	-0.08302	0.1762	0.638	1	ZDHHC6	93.06
cg01624173	chr14	75981868	-1.228	2.608	0.638	1		36.36
cg17740850	chr2	234421174	0.301	0.6389	0.638	1	USP40	87.22
cg12726679	chr3	38164689	0.09624	0.2043	0.638	1	ACAA1	91.26
cg08535411	chr7	151826219	0.08922	0.1894	0.638	1		93.63
cg09240045	chr1	30881227	-0.3623	0.7691	0.638	1		77.32
cg15864387	chr11	3069756	0.2465	0.5233	0.638	1	CARS	95.11
cg23513569	chr12	132895543	0.2216	0.4704	0.638	1	GALNT9	75.71
cg11811743	chr4	144106166	-0.01678	0.03562	0.638	1	USP38	1.85
cg16108253	chr15	34659687	0.0648	0.1376	0.638	1	LPCAT4	4.7
cg13524819	chr12	123921146	-0.04091	0.08685	0.638	1	RILPL2	3.26
cg26004244	chr11	125744458	-0.187	0.3969	0.638	1		15.65
cg14444476	chr9	133271439	0.2482	0.5268	0.638	1		82.16
cg18467358	chr12	48995259	0.06566	0.1394	0.638	1		94.18
cg11138004	chrX	154283466	-0.1069	0.2269	0.638	1	FUNDC2	93.07
cg11241549	chr6	56114591	0.1123	0.2384	0.638	1		91.72
cg21782352	chr12	108312041	-0.163	0.3461	0.638	1		12.86
cg19304507	chr22	30278992	-0.2699	0.573	0.638	1	MTMR3	15.36
cg19420069	chr16	65635834	0.3198	0.679	0.638	1		81.24
cg02412918	chr17	37821140	-0.1477	0.3136	0.638	1	TCAP	44.86
cg15052665	chr6	141804349	0.7511	1.594	0.638	1		57.73
cg19047226	chr19	3161538	0.09341	0.1983	0.638	1	GNA15	91.95
cg08822121	chr9	110032359	-0.3138	0.6661	0.638	1		91.72
cg19734190	chr4	6993556	0.2423	0.5143	0.638	1	TBC1D14	78.91
cg05937392	chr2	18736132	-0.06955	0.1477	0.638	1	RDH14	94.59
cg15459688	chr5	55594154	0.1054	0.2238	0.638	1		92.58
cg17410854	chr22	39652871	-0.1485	0.3153	0.638	1		83.43
cg27207681	chr8	57472071	-0.3259	0.6918	0.638	1	LINC00968	35.87
cg20133559	chr2	64566124	-0.1775	0.3767	0.638	1		87.05
cg01884537	chr3	9005400	-0.0498	0.1057	0.638	1	RAD18	4.13
cg06241455	chr13	100941225	0.226	0.4798	0.638	1	PCCA	80.43
cg26106018	chr13	86086700	-0.1025	0.2176	0.638	1	LINC00351	91.52
cg20395522	chr8	702867	0.1138	0.2415	0.638	1	ERICH1-AS1	85.7
cg06036110	chr22	26879736	-0.01788	0.03796	0.638	1	HPS4	1.12
cg01054725	chr6	32023142	0.07063	0.1499	0.638	1	TNXB	94.62
cg15183092	chr7	150710447	0.263	0.5583	0.638	1	ATG9B	24.65
cg24090202	chr19	54410030	0.07407	0.1572	0.638	1	PRKCG	4.36
cg03511159	chr13	48806046	0.06908	0.1467	0.638	1	ITM2B	94.97
cg02262247	chr3	53925379	0.0654	0.1388	0.638	1	SELK	4.4
cg17531889	chr6	169568517	0.08785	0.1865	0.638	1		91.34
cg19265396	chr7	95488895	-0.1737	0.3687	0.638	1	DYNC1I1	76
cg18707191	chr3	139253838	0.09057	0.1923	0.638	1	RBP1	92.95
cg11400445	chrX	86401684	-0.3614	0.7674	0.638	1		89.46
cg08520308	chr5	135065647	0.1311	0.2782	0.638	1		89.68
cg14371212	chr3	108180778	-0.2722	0.5779	0.638	1	MYH15	58.28
cg02513768	chr9	13991864	0.1491	0.3165	0.638	1		87.13
cg06580523	chr12	132908454	-0.1134	0.2408	0.638	1		93.44
cg05385357	chr9	14927116	0.1802	0.3825	0.638	1		82.18
cg17137077	chr2	162197875	0.13	0.2759	0.638	1	PSMD14	93.43
cg23541811	chr16	72033949	-0.07901	0.1677	0.638	1	PKD1L3	91.9
cg26688527	chr1	75594066	-0.2254	0.4785	0.638	1	LHX8	5.89
cg20093992	chr11	63752267	-0.1027	0.2181	0.638	1	OTUB1	90.9
cg05499784	chr11	73597446	-0.1393	0.2957	0.638	1	PAAF1	91.99
cg16288997	chr4	185395914	-0.02894	0.06145	0.638	1	IRF2	2.43
cg00974800	chr19	30277294	0.143	0.3037	0.638	1		81.89
cg16531791	chr17	71432282	0.2066	0.4385	0.638	1	SDK2	94.06
cg26196406	chr11	76018702	0.1425	0.3026	0.638	1		89.18
cg20930409	chr13	102232149	-0.222	0.4714	0.638	1	ITGBL1	86.19
cg12831069	chr2	109877556	0.1584	0.3363	0.638	1	SH3RF3	78.09
cg17015108	chr22	26556663	0.1117	0.2372	0.638	1		88.02
cg18972666	chr17	15245185	-0.09642	0.2047	0.638	1	TEKT3	5.81
cg13355940	chr18	45439583	-0.04514	0.09585	0.638	1	SMAD2	95.3
cg02695609	chr7	124430950	0.09974	0.2118	0.638	1		6.86
cg16260768	chr11	28643614	0.1424	0.3023	0.638	1		82.81
cg04285855	chr14	105794185	0.05056	0.1073	0.638	1	PACS2	96.87
cg20167366	chr6	30094980	0.3353	0.7119	0.638	1		31.67
cg20201308	chr1	53218931	-0.0718	0.1524	0.638	1	ZYG11B	93.96
cg20844033	chr1	26794438	-0.1166	0.2475	0.638	1	LOC101928324	86.9
cg24011399	chr12	124980657	0.1644	0.349	0.638	1	NCOR2	84.09
cg27039218	chr10	33485389	-0.1116	0.2369	0.638	1	NRP1	90.81
cg15818700	chr12	50291789	0.1491	0.3165	0.638	1	FAIM2	85.86
cg15326513	chr17	55859577	-0.09559	0.203	0.638	1		10.31
cg13953567	chr2	72117210	-0.103	0.2186	0.638	1		91.5
cg02976885	chr6	90314833	-0.08803	0.1869	0.638	1	ANKRD6	91.57
cg18264719	chr8	53508979	0.175	0.3716	0.638	1		87.86
cg16735938	chr6	32073324	0.1234	0.2619	0.638	1	TNXB	91.37
cg17125147	chr6	46977987	0.07879	0.1673	0.638	1	ADGRF1	94.17
cg08798116	chrX	132548882	-0.1794	0.381	0.638	1	GPC4	21.56
cg21140216	chr6	32862330	-0.05703	0.1211	0.638	1		4.64
cg12316667	chr6	30858606	-0.1716	0.3644	0.638	1	DDR1	80.3
cg03452895	chr2	163199311	0.3481	0.739	0.638	1	GCA	52.82
cg23962380	chr3	101443264	-0.04656	0.09887	0.638	1	CEP97	3.24
cg03400796	chr6	38448595	0.1053	0.2235	0.638	1	BTBD9	92.99
cg20641280	chrX	153707793	-0.1945	0.4129	0.638	1	LAGE3	23.48
cg23388000	chr8	68344677	0.3726	0.7911	0.638	1	CPA6	84.61
cg15865511	chr2	43252424	0.2436	0.5173	0.638	1		84.07
cg27340794	chr6	30614632	-0.2051	0.4355	0.638	1	C6orf136	18.04
cg06435639	chr8	37756942	0.03957	0.08401	0.638	1	RAB11FIP1	2.71
cg05093726	chr4	168155980	-0.08126	0.1725	0.638	1	SPOCK3	6.84
cg00366778	chr10	80110956	0.1607	0.3412	0.638	1		90.64
cg07117596	chr1	233495166	0.0744	0.158	0.638	1	KIAA1804	93.39
cg20412283	chr6	31697276	0.1804	0.3831	0.638	1	DDAH2	5.22
cg07600998	chr1	147146108	0.1743	0.3701	0.638	1		42.32
cg17792419	chr10	61901505	-0.06489	0.1378	0.638	1	ANK3	93.75
cg00786761	chr3	184209224	0.3261	0.6925	0.638	1		90.53
cg19244655	chr11	17755937	0.1857	0.3944	0.638	1		17.85
cg20030642	chr10	52104163	-0.05922	0.1258	0.638	1	SGMS1	94.41
cg26956056	chr5	13428234	-0.07353	0.1561	0.638	1		94.82
cg13619254	chr9	129189020	0.07777	0.1651	0.638	1	MVB12B	93.48
cg03670333	chr14	55849389	-0.2616	0.5555	0.638	1	ATG14	72.74
cg15267250	chr3	128146064	0.133	0.2825	0.638	1		85.33
cg10170443	chr5	72794209	0.06324	0.1343	0.638	1	BTF3	4.67
cg10951235	chr6	140923112	-0.1104	0.2344	0.638	1		92.73
cg08603188	chr13	28395728	-0.03315	0.0704	0.638	1		3.25
cg15596017	chr2	177896419	0.2082	0.4422	0.638	1		44.91
cg05666078	chr21	28517246	0.1503	0.3191	0.638	1		86.75
cg21973449	chr2	69533796	-0.04842	0.1028	0.638	1		4.04
cg11861709	chr10	90343220	0.09176	0.1949	0.638	1	RNLS	7.46
cg14469703	chr8	48873350	-0.03555	0.07549	0.638	1	MCM4	2.49
cg11782601	chr17	78921898	-0.08685	0.1844	0.638	1	RPTOR	92.92
cg15265115	chr18	52648461	0.09234	0.1961	0.638	1		92.65
cg16566353	chr3	37860954	0.1252	0.2659	0.638	1	ITGA9	91.95
cg22002084	chr4	114095002	-0.1709	0.363	0.638	1	ANK2	73.43
cg15987655	chr5	139196457	0.229	0.4862	0.638	1	PSD2	52.2
cg07033372	chr20	37353032	0.01761	0.0374	0.638	1	SLC32A1	1.69
cg07878085	chr17	9801088	0.3329	0.7069	0.638	1	RCVRN	87.06
cg15749276	chrX	13056184	0.1239	0.2632	0.638	1	FAM9C	92.08
cg14292664	chr5	74063374	-0.02743	0.05825	0.638	1	GFM2	1.93
cg05031985	chr4	79785309	-0.1661	0.3527	0.638	1	BMP2K	80.49
cg01244074	chr18	6960613	0.06486	0.1377	0.638	1	LAMA1	94.62
cg10456069	chr16	3551320	-0.08311	0.1765	0.638	1	CLUAP1	5.82
cg11094953	chr11	118443028	0.2582	0.5484	0.638	1	ARCN1	2.87
cg21820954	chr16	84295650	-0.1719	0.3651	0.638	1		85.01
cg17489870	chr1	65644078	-0.09163	0.1946	0.638	1	AK4	91.03
cg15412476	chr20	3835208	0.3528	0.7493	0.638	1	MAVS	67.09
cg14339397	chr13	27338713	0.3655	0.7763	0.638	1		61.19
cg00718400	chr3	32509018	-0.332	0.7051	0.638	1		70.11
cg12120327	chr12	48398535	-0.1	0.2125	0.638	1	COL2A1	7.42
cg01723581	chr8	9278742	0.07642	0.1623	0.638	1		92.94
cg13969672	chr6	34725293	0.3913	0.831	0.638	1	SNRPC	1.85
cg18669209	chr18	44777736	-0.02947	0.06258	0.638	1		2.22
cg00747043	chr11	11366051	0.1594	0.3385	0.638	1	GALNT18	62.47
cg09735168	chr22	27017793	-0.1235	0.2623	0.638	1	CRYBA4	88.78
cg04006061	chr3	194118478	-0.2092	0.4443	0.638	1	GP5	13.25
cg18027004	chr5	9631798	-0.2534	0.5381	0.638	1	TAS2R1	77.63
cg25006079	chr7	100823790	-0.1854	0.3938	0.638	1	C7orf52	12.78
cg12876398	chr7	48423874	-0.1161	0.2465	0.638	1	ABCA13	90.65
cg19029164	chr2	1813598	0.1489	0.3163	0.638	1	MYT1L	92.03
cg18422586	chr16	22825856	-0.03327	0.07066	0.638	1	HS3ST2	2.7
cg06370747	chr12	89317638	0.08894	0.1889	0.638	1		93.07
cg23837895	chr9	129424475	-0.2358	0.5008	0.638	1	LMX1B	69.52
cg02777535	chr7	152161078	-0.1092	0.2319	0.638	1	LOC100128822	6.78
cg01931001	chr6	159733389	-0.2129	0.4521	0.638	1		82.49
cg21641465	chr11	102963048	-0.02233	0.04742	0.638	1	DCUN1D5	1.78
cg03235470	chr9	139832235	-0.1196	0.254	0.638	1		85.55
cg06668878	chr3	17786936	0.1139	0.242	0.638	1		91.43
cg21201760	chr2	99170737	-0.2387	0.5069	0.638	1	INPP4A	62.89
cg00965458	chr2	43312988	0.2614	0.5552	0.638	1		74.99
cg20646490	chr19	45971291	0.1046	0.2222	0.638	1	FOSB	7.28
cg17330460	chr11	125772649	-0.04957	0.1053	0.638	1	PUS3	3.01
cg02248512	chr2	49129527	0.07429	0.1578	0.638	1		93.09
cg05209385	chr4	57550524	-0.07067	0.1501	0.638	1		93.92
cg08664116	chr11	34631693	-0.1052	0.2235	0.638	1		91
cg03870976	chr4	530048	0.08018	0.1703	0.638	1	PIGG	92.62
cg09878994	chr5	172327041	-0.05944	0.1262	0.638	1	ERGIC1	95.06
ch.10.109266902R	chr10	109276912	-0.05191	0.1102	0.638	1		2.94
cg22395802	chr14	102250065	-0.07989	0.1697	0.638	1	PPP2R5C	93.89
cg00141828	chr1	41305165	0.1524	0.3237	0.638	1	KCNQ4	85.67
cg03174876	chr1	216367640	-0.1273	0.2703	0.638	1	USH2A	90.06
cg12634661	chr2	107451137	-0.08159	0.1733	0.638	1	ST6GAL2	94.64
cg11922498	chr11	4936427	0.1461	0.3103	0.638	1	OR51G2	80.67
cg08770757	chr10	19993393	0.1271	0.27	0.638	1		90.68
cg15239695	chr11	128341010	-0.2638	0.5603	0.638	1	ETS1	73.31
cg20731469	chr6	108495678	-0.08972	0.1906	0.638	1	NR2E1	1.8
cg03447892	chr10	17010781	-0.2832	0.6015	0.638	1	CUBN	63.48
cg12093250	chr10	19948950	0.07653	0.1625	0.638	1	MALRD1	93.56
cg26479022	chr2	3695865	0.239	0.5076	0.638	1		67.07
cg13897947	chr1	113390019	0.1762	0.3742	0.638	1		87.28
cg22954484	chr3	44804219	-0.3275	0.6956	0.638	1	KIAA1143	31
cg17350544	chr2	206197930	0.2334	0.4958	0.638	1	PARD3B	81.68
cg06084613	chr11	35424691	-0.1101	0.2338	0.638	1	SLC1A2	87.43
cg14768907	chr9	113551551	-0.1304	0.277	0.638	1	MUSK	85.2
cg06255627	chr5	169647326	0.148	0.3142	0.638	1		86.36
cg21646199	chr1	116381654	0.1015	0.2155	0.638	1	NHLH2	4.69
cg00749838	chr9	35672754	0.1055	0.2241	0.638	1	CA9	92.27
cg12985204	chr11	117352939	-0.1645	0.3493	0.638	1	DSCAML1	88.33
cg11495719	chr11	124185113	0.2658	0.5645	0.638	1		50.46
cg20645232	chr15	71144980	-0.08071	0.1714	0.638	1	LARP6	93.49
cg27026713	chr13	48895318	-0.282	0.599	0.638	1	RB1	68.63
cg04737910	chr20	48537320	-0.1412	0.3	0.638	1		89.64
cg17376205	chr8	143319094	0.1094	0.2324	0.638	1	TSNARE1	88.92
cg14880421	chr19	7415630	0.504	1.071	0.638	1		38.41
cg14275576	chr20	3153737	0.05595	0.1189	0.638	1		4.88
cg19429466	chr4	87515395	-0.0981	0.2084	0.638	1	PTPN13	5.45
cg11641395	chr5	110062398	-0.5413	1.15	0.638	1	TMEM232	27.66
cg04646768	chr3	157217384	0.05263	0.1118	0.638	1	VEPH1	4.31
cg26126749	chr2	239970075	0.0793	0.1684	0.638	1	HDAC4	97.83
cg23753261	chr6	165311154	-0.2851	0.6055	0.638	1		59.9
cg20784015	chr8	110698658	-0.1909	0.4055	0.638	1	SYBU	88.24
cg21696303	chr5	9955849	0.1482	0.3148	0.638	1		90.49
cg12115302	chr12	30323676	0.4144	0.8803	0.638	1		43.99
cg04342328	chr22	38966705	0.04073	0.08651	0.638	1	DMC1	4.15
cg25262464	chr14	96006954	0.1587	0.3372	0.638	1	GLRX5	88.43
cg17763909	chr8	141109628	-0.1785	0.3792	0.638	1	TRAPPC9	63.47
cg21623281	chr13	113312555	-0.1341	0.2848	0.638	1	ATP11AUN	81.26
cg17605371	chr1	204118849	0.0998	0.212	0.638	1	ETNK2	91.8
cg07117068	chr4	1354171	-0.04498	0.09555	0.638	1	KIAA1530	97.1
cg17340837	chr13	37887791	-0.121	0.2571	0.638	1		92.74
cg06672514	chr21	45553827	-0.04725	0.1004	0.638	1	C21orf33	1.71
cg26703008	chrX	119709530	-0.1947	0.4135	0.638	1	CUL4B	89.82
cg05607305	chr6	138334066	-0.1709	0.3631	0.638	1		83.52
cg15032909	chr5	170726353	0.1312	0.2786	0.638	1	RANBP17	89.06
cg06707307	chr10	106090151	0.1391	0.2955	0.638	1	ITPRIP	70.29
cg08464954	chr3	133520574	0.116	0.2464	0.638	1		90.76
cg01894366	chr3	107700616	0.1369	0.2908	0.638	1		86.12
cg22323716	chr2	227780738	-0.06618	0.1406	0.638	1	RHBDD1	95.18
cg16342373	chr14	75264370	-0.05645	0.1199	0.638	1	YLPM1	95.11
cg16396309	chr5	14210840	0.09905	0.2104	0.638	1	TRIO	93.44
cg21304617	chr16	12852350	0.1492	0.3169	0.638	1	CPPED1	81.8
cg08899895	chr16	85684853	-0.4203	0.8927	0.638	1	KIAA0182	74.41
cg08762237	chr13	78667308	-0.1061	0.2254	0.638	1	RNF219-AS1	93.78
cg13735759	chr9	139632839	-0.1115	0.2369	0.638	1	LCN10	90.96
cg17114192	chr19	2061553	-0.0383	0.08136	0.638	1		3.11
cg16101035	chr1	59250789	-0.0581	0.1234	0.638	1	JUN	4.47
cg07670389	chr13	112903590	0.115	0.2444	0.638	1		89.02
cg16776372	chr18	5294815	-0.0449	0.09539	0.638	1	ZFP161	3.77
cg15976910	chr11	65367309	0.1124	0.2388	0.638	1	MAP3K11	88.22
cg17513565	chr1	171286961	-0.06399	0.1359	0.638	1	FMO4	94.86
cg07757281	chr3	16076908	-0.09497	0.2017	0.638	1		92.88
cg24717024	chr2	20101884	-0.03115	0.06616	0.638	1	TTC32	1.52
cg12583553	chr6	33242487	0.2383	0.5061	0.638	1	RPS18	79.85
cg19774488	chr17	6554971	-0.1877	0.3986	0.638	1	C17orf100	6.73
cg13308691	chr16	70557681	-0.06197	0.1317	0.638	1	SF3B3	4.35
cg15273771	chr15	95395416	-0.2312	0.4912	0.638	1		78.54
cg03286535	chr15	90649835	0.1383	0.2938	0.638	1		75.95
cg19611364	chr19	13135494	-0.1303	0.2769	0.638	1	NFIX	4.25
cg24252102	chr13	92839440	0.08869	0.1884	0.638	1	GPC5	93.4
cg17889250	chr1	15678844	-0.1414	0.3003	0.638	1	FHAD1	90.3
cg08861307	chr6	53751800	0.0991	0.2105	0.638	1	LRRC1	92.17
cg00863826	chr4	88752680	-0.1154	0.2452	0.638	1	MEPE	93.22
cg11212819	chr5	76788176	0.04939	0.1049	0.638	1	WDR41	3.78
cg02489059	chr2	113347344	-0.05783	0.1228	0.638	1		94.86
cg14930000	chrX	53028582	-0.1888	0.4011	0.638	1		76.43
cg11028188	chr7	24939923	0.07133	0.1515	0.638	1	OSBPL3	93.75
cg14255586	chr3	12914268	-0.1309	0.278	0.638	1		87.92
cg02304095	chr2	2328709	0.2442	0.5187	0.638	1	MYT1L	54.72
cg14337655	chr19	2282207	-0.0189	0.04015	0.638	1	C19orf35	2.04
cg16342389	chr12	12605465	-0.0411	0.08731	0.638	1	LOH12CR1	98.43
cg04930288	chr22	25393922	0.07599	0.1614	0.638	1		93.6
cg19308029	chr5	80718809	-0.1093	0.2322	0.638	1	RNU5E-1	94.05
cg12131415	chr14	85860270	0.1089	0.2314	0.638	1	LINC00911	91.17
cg19245758	chr3	101497779	-0.2665	0.5663	0.638	1	FAM55C	22.23
cg08395822	chr19	2899514	0.06243	0.1326	0.638	1	ZNF57	94.33
cg21398551	chr4	38245129	0.2697	0.573	0.638	1		69.01
cg12453188	chr6	127784296	-0.1069	0.2272	0.638	1	SOGA3	91.48
cg06530347	chr12	25148943	-0.1044	0.2218	0.638	1	C12orf77	90.64
cg14909341	chr9	134691558	0.0676	0.1436	0.638	1		7.95
cg23083455	chr16	27278840	0.2075	0.4409	0.638	1	FLJ21408	79.74
cg04920917	chr17	59539484	0.2127	0.4519	0.638	1	TBX4	15.54
cg00373422	chr7	150739712	-0.09651	0.205	0.638	1	ABCB8	93.06
cg15770278	chr13	101180920	-0.106	0.2251	0.638	1	PCCA	90.95
cg01560103	chr11	691743	-0.2666	0.5664	0.638	1	DEAF1	81.89
cg17513219	chr8	6565964	-0.03534	0.07508	0.638	1	AGPAT5	2.36
cg10842456	chr13	50805081	-0.16	0.34	0.638	1	DLEU1	82.23
cg18709765	chr12	20125659	-0.09331	0.1982	0.638	1		92.35
cg03152000	chr12	6696982	0.07697	0.1635	0.638	1	CHD4	93.73
cg16699022	chr16	89371566	0.05059	0.1075	0.638	1	ANKRD11	97.51
cg25728328	chr15	24123705	-0.2521	0.5357	0.638	1		68.63
cg15202910	chr4	189080784	-0.1742	0.37	0.638	1		89.27
cg06724406	chr5	24208978	-0.4502	0.9565	0.638	1		77.93
cg17580614	chr17	15849512	0.2367	0.503	0.638	1	ADORA2B	66.08
cg14637765	chr2	241753718	0.1503	0.3194	0.638	1	KIF1A	89.26
cg25148528	chr20	48101550	0.2832	0.6016	0.638	1		19.68
cg26925644	chr11	118476517	0.1775	0.3771	0.638	1	PHLDB1	75.64
cg17549601	chr15	76603745	0.02524	0.05362	0.638	1	ETFA	0.89
cg04771062	chr6	2768117	-0.4192	0.8907	0.638	1	WRNIP1	64.83
cg00621289	chr21	47855916	-0.2279	0.4842	0.638	1	PCNT	90.18
cg08096725	chr12	52453457	0.1423	0.3024	0.638	1		87.16
cg13088406	chr12	69725117	0.1973	0.4193	0.638	1		11.82
cg25793255	chr14	54107543	-0.09536	0.2026	0.638	1		91.98
cg09229018	chr10	92955796	0.1287	0.2735	0.638	1	PCGF5	89.76
cg22926869	chr3	108021293	-1.486	3.158	0.638	1	HHLA2	79.08
cg27471536	chr2	11273242	-0.05108	0.1085	0.638	1	FLJ33534	3.15
cg18152496	chrX	48490674	0.1515	0.322	0.638	1		81.73
cg00095396	chr16	87722219	-0.1336	0.2839	0.638	1	JPH3	85.23
cg16418459	chr6	41517823	0.1211	0.2574	0.638	1	FOXP4	86.67
cg16228524	chr8	142881605	0.2085	0.4431	0.638	1		70.72
cg20574949	chr11	9336117	-0.03535	0.0751	0.638	1	TMEM41B	2.99
cg22960501	chr8	42128498	0.03763	0.07996	0.638	1	IKBKB	2.64
cg24435241	chr22	33749502	0.1601	0.3401	0.638	1	LARGE	84.95
cg24940694	chr2	236653266	-0.09661	0.2053	0.638	1	AGAP1	90.02
cg18580327	chr3	53925981	0.05738	0.1219	0.638	1	SELK	4.14
cg05086987	chr21	46931501	-0.106	0.2251	0.638	1	COL18A1	91.8
cg20240573	chr7	995187	0.0836	0.1776	0.638	1	ADAP1	94.17
cg27663249	chr16	2801092	-0.1431	0.3041	0.638	1	LOC100128788	90.45
cg02150910	chr14	25079357	-0.1844	0.3918	0.638	1	GZMH	89.74
cg25328055	chr5	160657822	0.1303	0.2768	0.638	1		86.04
cg23355637	chr12	4433587	0.08887	0.1888	0.638	1	C12orf5	92.17
cg05284064	chr11	94878271	0.144	0.306	0.638	1		85.12
cg15421041	chr7	72856835	-0.1921	0.4081	0.638	1	BAZ1B	47.95
cg25026693	chr11	122604193	-0.229	0.4865	0.638	1	UBASH3B	84.66
cg20056076	chr14	69504279	0.1411	0.2998	0.638	1		75.05
cg07084541	chr4	123804051	-0.07868	0.1672	0.638	1	FGF2	93.82
cg15056557	chr1	5902629	0.06031	0.1282	0.638	1		94.89
cg06731443	chr11	27494710	0.4368	0.9282	0.638	1	LGR4	10.24
cg02329183	chr10	96996226	0.2293	0.4873	0.638	1		81.41
cg23001930	chr7	2094477	-0.03553	0.07549	0.638	1	MAD1L1	96.57
cg03180187	chr10	17808670	-0.09926	0.2109	0.638	1	FAM23A	90.68
cg04993257	chr19	5568163	0.1976	0.42	0.638	1	PLAC2	44.33
cg15078304	chr9	107515647	-0.1287	0.2735	0.638	1	NIPSNAP3A	92.52
cg11654922	chr19	4639923	-0.2894	0.6149	0.638	1	TNFAIP8L1	17.65
cg11166759	chr3	24870785	0.111	0.236	0.638	1		6.29
cg09615505	chr2	176977285	-0.1875	0.3985	0.638	1		15.14
cg13299776	chr3	148847007	0.2738	0.5817	0.638	1	HPS3	23.85
cg13173268	chr2	198060477	0.2654	0.5639	0.638	1	ANKRD44	29.24
cg24392971	chr4	74089169	0.436	0.9266	0.638	1	ANKRD17	60.4
cg22363867	chrX	51074936	0.1846	0.3923	0.638	1	NUDT10	80.41
cg12220605	chr17	40403269	-0.3212	0.6826	0.638	1	STAT5B	20.66
cg09447117	chrX	65859761	-0.4731	1.005	0.638	1	EDA2R	85.19
cg19126194	chr1	94216480	-0.193	0.4102	0.638	1	BCAR3	90.46
cg04676846	chr14	100196947	0.04097	0.08706	0.638	1		3.33
cg17941015	chr15	89903704	-0.09596	0.2039	0.638	1		21.56
cg06513373	chr17	17455768	0.08408	0.1787	0.638	1	PEMT	93.6
cg02554138	chr18	45455184	-0.3611	0.7674	0.638	1	SMAD2	24.83
cg19236475	chr7	11791122	0.09598	0.204	0.638	1	THSD7A	93.34
cg21286010	chr6	47253958	-0.08458	0.1797	0.638	1	TNFRSF21	96.78
cg09580278	chr13	42222676	-0.1028	0.2184	0.638	1	VWA8	93.23
cg25875213	chr19	38183055	-0.04167	0.08855	0.638	1	ZNF781	3.22
cg07594831	chr8	101315560	0.3136	0.6664	0.638	1	RNF19A	55.53
cg23180506	chr12	124962427	0.1293	0.2747	0.638	1	NCOR2	84.31
cg18035229	chr8	70984270	-0.05902	0.1254	0.638	1	PRDM14	4.25
cg17298704	chr3	137717607	0.1603	0.3407	0.638	1	CLDN18	86.81
cg15896447	chr14	24683287	0.08927	0.1897	0.638	1	MDP1	92.92
cg13561476	chr12	132093798	0.03487	0.07411	0.638	1		2.74
cg08055202	chr10	65303464	0.1298	0.2758	0.638	1	REEP3	90.77
cg14095959	chr4	77723415	-0.2282	0.4849	0.638	1		32.32
cg04150874	chr7	23934338	0.0489	0.1039	0.638	1		3.27
ch.20.848555F	chr20	39748531	-0.1471	0.3125	0.638	1	TOP1	2.82
cg02505267	chr19	51128770	0.04932	0.1048	0.638	1	SYT3	95.96
cg27390220	chr3	45268523	0.3254	0.6916	0.639	1	TMEM158	51.25
cg14191048	chrX	130465516	-0.3677	0.7814	0.639	1		52.39
cg25498489	chr17	8230483	-0.03931	0.08354	0.639	1		3.23
cg24788577	chr6	169712972	0.2443	0.5192	0.639	1		64.18
cg01946650	chr5	1887921	-0.3332	0.7081	0.639	1	IRX4	7.66
cg02930888	chr10	112402954	0.1124	0.2388	0.639	1	RBM20	11.82
cg10163895	chr1	151712510	0.3528	0.7497	0.639	1		70.57
cg13426133	chr13	41768078	0.1546	0.3285	0.639	1	KBTBD7	52.62
cg00050247	chr6	33216585	-0.05103	0.1085	0.639	1		3.08
cg14497264	chr7	116168696	0.1161	0.2468	0.639	1	CAV1	85.8
cg14281013	chr15	98572080	0.1856	0.3944	0.639	1		88.7
cg21136715	chr2	200322252	0.1217	0.2587	0.639	1	SATB2	7.24
cg05887968	chr10	49542730	-0.188	0.3996	0.639	1	MAPK8	92.79
cg07243930	chr11	3647365	-0.5507	1.17	0.639	1	TRPC2	88.71
cg21245122	chr20	47934568	0.2269	0.4823	0.639	1		76.62
cg26471610	chr15	34640893	0.1088	0.2312	0.639	1	C15orf55	90.44
cg21547557	chr21	45565564	0.2479	0.5269	0.639	1	C21orf33	70.36
cg24207161	chr6	155464712	0.5679	1.207	0.639	1	TIAM2	35.13
cg11327235	chr7	141489329	-0.0675	0.1435	0.639	1	TAS2R5	94.29
cg22349489	chr6	27114943	-0.07664	0.1629	0.639	1	HIST1H2BK	3.91
cg13977167	chr6	41764577	0.1032	0.2193	0.639	1	USP49	91.4
cg16476432	chr7	44229319	-1.078	2.291	0.639	1	GCK	80.82
cg17112266	chr7	150737198	-0.1853	0.3938	0.639	1	ABCB8	37.68
cg03632832	chr12	53846436	0.02094	0.0445	0.639	1	PCBP2	0.93
cg22170618	chr9	130548649	-0.2327	0.4946	0.639	1	CDK9	5.58
cg05317996	chr22	46301292	-0.09563	0.2032	0.639	1		93
cg03939820	chr1	155057257	-0.01402	0.0298	0.639	1	EFNA3	1.55
cg21360156	chr2	219433424	0.03071	0.06526	0.639	1	USP37	2.3
cg01115434	chr10	99628322	-0.1705	0.3624	0.639	1	GOLGA7B	89.37
cg05418745	chr14	75889716	0.1933	0.4109	0.639	1		85.92
cg06622999	chr12	72666281	-0.01948	0.0414	0.639	1	LOC283392	0.92
cg00856626	chr16	2576247	-0.2141	0.4551	0.639	1	AMDHD2	60.48
cg11271214	chr22	48943536	0.1525	0.3242	0.639	1	LOC284933	81.05
cg04990650	chr12	9234306	-0.1173	0.2492	0.639	1	A2M	92.69
cg13300762	chr16	88750361	0.08126	0.1727	0.639	1	SNAI3	92.92
cg14451701	chr20	22567724	-0.194	0.4123	0.639	1		31.57
cg21345661	chr10	22508355	0.1223	0.2598	0.639	1		86.45
cg14871604	chrX	69353710	-0.2111	0.4487	0.639	1	IGBP1	20
cg20341384	chr10	131568735	0.1633	0.3472	0.639	1		81.53
cg16807870	chr12	4925261	0.312	0.6631	0.639	1	KCNA6	54.47
cg24174557	chr17	57903544	-0.3677	0.7815	0.639	1	TMEM49	42.15
cg19191624	chr2	32582276	-0.1344	0.2857	0.639	1	BIRC6	3.07
cg14613079	chr22	37211265	-0.186	0.3953	0.639	1	PVALB	84.31
cg15497926	chr6	34839889	-0.09728	0.2068	0.639	1	UHRF1BP1	92.5
cg11186360	chr2	240547123	0.07208	0.1532	0.639	1		93.8
cg15361930	chr21	40196187	-0.07746	0.1646	0.639	1	ETS2	94.1
cg21174686	chr9	14280660	0.1781	0.3787	0.639	1	NFIB	86.78
cg09684262	chr3	156391685	-0.1952	0.4148	0.639	1	TIPARP	38.03
cg20245362	chr7	127911367	-0.8574	1.823	0.639	1		64.97
cg02999140	chr1	25132559	-0.1422	0.3023	0.639	1	CLIC4	92.82
cg08564349	chr17	13298724	0.1309	0.2782	0.639	1		89.56
cg26486972	chr10	27390386	-0.309	0.6569	0.639	1	ANKRD26	79.03
cg06589507	chr5	179234594	0.13	0.2764	0.639	1	SQSTM1	9.77
cg19364538	chr13	36042394	-0.1327	0.2822	0.639	1	NBEA	86.98
cg26027533	chr10	74887249	-0.06364	0.1353	0.639	1	NUDT13	94.57
cg06041852	chr10	134734134	0.1432	0.3044	0.639	1		93.77
cg17287587	chr17	975093	0.1122	0.2385	0.639	1	ABR	89.07
cg12744888	chr3	108248186	-0.1056	0.2244	0.639	1	MYH15	91.97
cg06672859	chr18	19279421	0.4282	0.9103	0.639	1	ABHD3	76.79
cg25356715	chr12	1904796	0.2686	0.5709	0.639	1	CACNA2D4	91.57
cg14118059	chr5	106830005	-0.07262	0.1544	0.639	1	EFNA5	95.94
cg07091198	chr11	66830225	0.1307	0.2778	0.639	1	RHOD	87.34
cg14135758	chr1	19336030	-0.2382	0.5063	0.639	1		78.58
cg05358729	chr17	29719159	-0.09404	0.1999	0.639	1	RAB11FIP4	8.64
cg27212548	chr1	5988084	0.1	0.2127	0.639	1	NPHP4	92.65
cg24236559	chr2	71222339	-0.05831	0.1239	0.639	1	TEX261	4.84
cg17286229	chr2	209053126	0.06175	0.1313	0.639	1	C2orf80	94.69
cg00911624	chr14	23731850	-0.1279	0.2719	0.639	1	RNF212B	90.73
cg22294671	chr5	159882630	-0.5808	1.235	0.639	1		51.11
cg27432826	chr1	110672769	-0.2191	0.4658	0.639	1		13.02
cg00452622	chr6	15660584	-0.0638	0.1356	0.639	1	DTNBP1	94.85
cg06463010	chr2	42795624	-0.1978	0.4205	0.639	1	MTA3	10.59
cg13512537	chr8	22265999	-0.1038	0.2207	0.639	1	SLC39A14	93.1
cg11243676	chr5	164752389	0.1207	0.2567	0.639	1		91
cg11241750	chr5	125694354	0.1945	0.4135	0.639	1	GRAMD3	35.91
cg23656873	chr11	114310051	-0.04521	0.0961	0.639	1	REXO2	2.85
cg13072253	chr14	34545008	0.2368	0.5034	0.639	1		88.81
cg23748340	chr12	48592721	0.3761	0.7995	0.639	1		35.31
cg03490460	chr13	114840698	0.05868	0.1247	0.639	1	RASA3	96.14
cg05894566	chr4	83209752	0.1092	0.2322	0.639	1		88.76
cg00576075	chr1	85725654	0.3468	0.7373	0.639	1	C1orf52	60.6
cg26701485	chr1	33248950	-0.2124	0.4514	0.639	1	YARS	80.23
cg26328924	chr14	106313769	-0.1665	0.354	0.639	1		87.79
cg27266801	chr20	45455111	0.1497	0.3183	0.639	1		68.58
cg24087613	chr4	129112470	-0.1619	0.3442	0.639	1	LARP1B	25.43
cg12171249	chr7	11606963	-0.2482	0.5276	0.639	1	THSD7A	62.04
cg17091577	chr6	30854233	-0.351	0.7461	0.639	1	DDR1	23.09
cg20623206	chr8	10546092	-0.1198	0.2547	0.639	1	C8orf74	85.38
cg22741047	chrX	130965752	-0.2306	0.4903	0.639	1	FIRRE	81.03
cg23987491	chr15	43822292	-0.1244	0.2643	0.639	1	MAP1A	85.72
cg08291098	chr20	62285239	-0.04151	0.08824	0.639	1	STMN3	3
cg06582460	chr19	52660493	0.131	0.2784	0.639	1	ZNF836	91.81
cg05288033	chr22	43252463	-0.1685	0.3582	0.639	1	ARFGAP3	3.09
cg16065186	chr17	37856663	-0.0442	0.09396	0.639	1	ERBB2	3.13
cg26624105	chr17	29811956	-0.209	0.4442	0.639	1	RAB11FIP4	69.78
cg18583565	chr10	131567980	0.476	1.012	0.639	1		79.41
cg24110914	chr11	12766538	-0.1846	0.3924	0.639	1	TEAD1	83.78
cg12647415	chr10	13799048	-0.09925	0.211	0.639	1	FRMD4A	93.29
cg15339605	chr7	115670795	-0.1885	0.4007	0.639	1	TFEC	5.96
cg20459430	chr14	44408339	0.1152	0.2449	0.639	1		89.67
cg25601319	chr1	27021839	-0.04397	0.09347	0.639	1	ARID1A	3.25
cg12386414	chr3	56381214	0.1143	0.243	0.639	1	ERC2	90
cg23856345	chr8	69644203	-0.4177	0.888	0.639	1	C8orf34	63.13
cg01793397	chr2	218725987	0.09094	0.1933	0.639	1	TNS1	93.38
cg16781488	chr10	17688210	-0.2505	0.5325	0.639	1	STAM	10.01
cg15439915	chr3	127873114	0.06908	0.1469	0.639	1	EEFSEC	5.73
cg18999729	chr4	8535837	-0.1765	0.3753	0.639	1		83.24
cg10158614	chr14	78227190	-0.05305	0.1128	0.639	1	SNW1	3.98
cg05155922	chr4	57547507	-0.5194	1.104	0.639	1	HOPX	42.73
cg20544356	chr17	29890935	0.05983	0.1272	0.639	1		94.38
cg11119419	chr10	102501375	0.04696	0.09985	0.639	1		3.08
cg12355411	chr8	144219674	-0.07799	0.1658	0.639	1		93.95
cg08540929	chr5	1193937	0.1171	0.2489	0.639	1		91.04
cg23820828	chr8	99959602	-0.1516	0.3224	0.639	1	OSR2	8.88
cg13125411	chr20	5803761	0.1285	0.2732	0.639	1	C20orf196	39.81
cg05183712	chr7	46643490	0.2543	0.5407	0.639	1		83.67
cg03699182	chr2	121104187	0.05097	0.1084	0.639	1	INHBB	2.11
cg24388251	chr8	55618220	0.1028	0.2185	0.639	1		92.89
cg10468385	chr17	61574744	0.06514	0.1385	0.639	1	ACE	95.55
cg00439196	chr16	57769757	-0.04332	0.0921	0.639	1	KATNB1	3.55
cg20931042	chr11	637162	0.06769	0.1439	0.639	1	DRD4	3.63
cg01751892	chr12	53038605	0.06827	0.1451	0.639	1	KRT2	94.35
cg02582218	chr2	59569659	0.1194	0.2539	0.639	1		90.28
cg09156155	chr13	27102776	-0.409	0.8695	0.639	1		38.98
cg25171089	chr10	5708825	-0.03358	0.07139	0.639	1	ASB13	2.47
cg19452315	chr14	23540892	0.03069	0.06524	0.639	1	ACIN1	2.43
cg21191176	chr14	23402052	0.06373	0.1355	0.639	1		93.78
cg00239117	chr2	238928702	0.08095	0.1721	0.639	1	UBE2F	93.38
cg09867934	chr4	159593586	-0.07088	0.1507	0.639	1	ETFDH	3.17
cg24968733	chr7	32698584	0.551	1.172	0.639	1	DPY19L1P1	91.38
cg16090991	chr11	86652648	-0.06102	0.1297	0.639	1	PRSS23	94.58
cg03225210	chr7	143579951	0.07232	0.1538	0.639	1	FAM115A	2.28
cg19168528	chr10	64680160	0.3912	0.8317	0.639	1		82.32
cg08547604	chr12	75724725	-0.1795	0.3817	0.639	1	CAPS2	86.12
cg07652482	chr16	1802271	0.08693	0.1848	0.639	1	MAPK8IP3	92.78
cg04085822	chr16	2521840	0.05214	0.1108	0.639	1	NTN3	4.36
cg25350722	chr1	246942431	0.3079	0.6546	0.639	1		93.12
cg01541378	chr3	191471213	0.271	0.5763	0.639	1		79.94
cg05278731	chr1	118790199	0.0643	0.1367	0.639	1		94.75
cg15264052	chr11	27528011	-0.06947	0.1477	0.639	1	BDNFOS	6.28
cg16492735	chr7	94286208	0.2075	0.4412	0.639	1	SGCE	57.72
cg04191515	chr16	12305921	-0.09842	0.2093	0.639	1	SNX29	92.39
cg02203656	chr7	23285761	-0.1927	0.4096	0.639	1	GPNMB	81.04
cg14542646	chr19	42700974	0.094	0.1999	0.639	1		92.55
cg15800151	chr12	53346243	-0.2319	0.4931	0.639	1	KRT18	53.39
cg15025874	chr7	107448095	-0.1315	0.2795	0.639	1		92.92
cg12644696	chr2	197458104	-0.01435	0.03052	0.639	1	HECW2	1.21
cg20840002	chr11	105924441	0.05833	0.124	0.639	1	KBTBD3	94.69
cg12247826	chr12	125594183	0.09394	0.1997	0.639	1	AACS	90.33
cg20958876	chr9	118378086	0.1476	0.3138	0.639	1		88.42
cg12067292	chr19	15829910	0.2065	0.4391	0.639	1		87.88
cg07733066	chr20	3806037	-0.05309	0.1129	0.639	1		94.83
cg20293950	chr7	80273190	0.1779	0.3782	0.639	1	CD36	88.35
cg13929734	chr4	1623883	0.01823	0.03877	0.639	1		98.15
cg24507921	chr10	116064472	-0.03731	0.07932	0.639	1	AFAP1L2	2.39
cg25092989	chr8	10932494	0.419	0.8908	0.639	1	XKR6	66.83
cg14209926	chr17	79849790	-0.06326	0.1345	0.639	1	ANAPC11	4.68
cg20985802	chr7	29489562	-0.1998	0.4249	0.639	1	CHN2	78.11
cg13562675	chr3	44367765	-0.2527	0.5373	0.639	1	TOPAZ1	33.33
cg05671350	chr11	74022348	0.2183	0.4641	0.639	1	P4HA3	19.75
cg19405162	chr2	239869824	-0.5732	1.219	0.639	1		78.2
cg17709676	chr18	57026192	-0.06119	0.1301	0.639	1	LMAN1	2.97
cg01497892	chr6	170554222	-0.5818	1.237	0.639	1		61.37
cg06000963	chr21	33245114	-0.1005	0.2138	0.639	1	HUNK	6.24
cg01059432	chr1	45279684	-0.1791	0.3809	0.639	1	BTBD19	11.51
cg01800052	chr2	28917990	0.1158	0.2462	0.639	1		88.84
cg18721739	chr9	112895514	-0.2061	0.4383	0.639	1	AKAP2	82.45
cg12391279	chr10	121772411	-0.08452	0.1797	0.639	1		93.08
cg18279134	chr1	16394568	0.1725	0.3667	0.639	1	FAM131C	84.5
cg18471126	chr12	108361457	0.1899	0.4039	0.639	1		85.25
cg00438838	chr19	3694277	0.1677	0.3566	0.639	1	PIP5K1C	82.91
cg10910400	chr13	91709123	-0.1903	0.4047	0.639	1		84.03
cg04563195	chr3	75416171	0.04981	0.1059	0.639	1		95.81
cg23369371	chr2	220118598	-0.04359	0.09269	0.639	1	TUBA4A	3.58
cg20904503	chr8	75163385	0.2312	0.4917	0.639	1	JPH1	72.8
cg25283485	chr17	3495696	0.09292	0.1976	0.639	1	TRPV1	92.02
cg03885022	chr7	92158293	-0.02956	0.06286	0.639	1	C7orf64	2.3
cg12393166	chr12	55387128	0.2371	0.5042	0.639	1		41.56
cg10233698	chr1	209997025	0.09894	0.2104	0.639	1		93.15
cg14826493	chr12	52589062	0.2217	0.4715	0.639	1		49.22
cg25196881	chr15	39780412	-0.07661	0.1629	0.639	1		94.13
cg19236679	chr10	118032330	0.06561	0.1395	0.639	1	GFRA1	2.45
cg02864367	chr20	52042703	0.2763	0.5875	0.639	1	TSHZ2	26.7
cg12809888	chr3	155394918	0.1481	0.3149	0.639	1	PLCH1	71.8
cg22346896	chr7	23636898	-0.0485	0.1031	0.639	1	CCDC126	3.75
cg04055053	chr10	555133	-0.08773	0.1865	0.639	1	DIP2C	94.61
cg03728327	chr20	24751729	-0.4981	1.059	0.639	1		89.61
cg27283417	chr4	154652606	-0.2792	0.5938	0.639	1	RNF175	45.89
cg21363515	chr8	139695750	-0.2319	0.4931	0.639	1	COL22A1	24.45
cg14674740	chr7	48547463	0.0946	0.2012	0.639	1	ABCA13	92.36
cg16898460	chr13	29680394	-0.1985	0.4221	0.639	1	MTUS2	83.28
cg11489389	chr3	63849240	-0.06846	0.1456	0.639	1	ATXN7	5.4
cg06431514	chr10	11299076	0.1992	0.4235	0.639	1	CUGBP2	74.1
cg19721867	chr10	119001066	-0.01331	0.02829	0.639	1	SLC18A2	1.37
cg05147695	chr6	12472960	0.1202	0.2556	0.639	1		91.6
cg08935853	chr2	43266626	0.1076	0.2288	0.639	1	LOC102723854	90.28
cg17190891	chr7	101962112	-0.3307	0.7033	0.639	1	SH2B2	35.82
cg20632070	chr10	105440761	0.1469	0.3125	0.639	1	SH3PXD2A	84.87
cg03004999	chr7	43152125	-0.0759	0.1614	0.639	1	HECW1	15.24
cg17366544	chr8	145154839	-0.1098	0.2335	0.639	1	SHARPIN	88.51
cg11511175	chr12	58119979	0.3766	0.8008	0.639	1	AGAP2	65.72
cg04030954	chr8	42175259	-0.06214	0.1322	0.639	1	IKBKB	94.36
cg20621256	chr9	140118465	0.05756	0.1224	0.639	1	C9orf169	3.06
cg22855405	chr1	32042037	-0.1121	0.2384	0.639	1	TINAGL1	6.86
cg10782297	chr13	103249329	-0.02873	0.06111	0.639	1	TPP2	2.37
cg15751008	chr8	52482901	-0.3583	0.7619	0.639	1	PXDNL	70.35
cg23004070	chr13	67551521	0.121	0.2573	0.639	1	PCDH9-AS3	90.11
cg25336765	chr8	131008537	-0.2785	0.5923	0.639	1		22.63
cg12483301	chr1	25239107	-0.2394	0.5092	0.639	1	RUNX3	72.27
cg14202820	chr21	28853537	-0.2029	0.4315	0.639	1	MIR5009	7.73
cg04988105	chr17	16978535	0.2885	0.6136	0.639	1	MPRIP	77.23
cg04721328	chr3	53800974	-0.2835	0.6029	0.639	1	CACNA1D	93.7
cg06677332	chr11	34074341	-0.1042	0.2217	0.639	1	CAPRIN1	4.99
cg27625507	chr11	128453061	-0.3468	0.7375	0.639	1	ETS1	63.84
cg12622378	chr10	33552748	-0.08795	0.187	0.639	1	NRP1	93.55
cg23518615	chr8	57303868	0.2145	0.4562	0.639	1	SDR16C6P	36.23
cg24594504	chr6	13455261	-0.2036	0.433	0.639	1	GFOD1	10.37
cg05889979	chr2	72359612	0.07377	0.1569	0.639	1	CYP26B1	96.32
cg21131622	chr5	169259493	0.151	0.3212	0.639	1	DOCK2	82.31
cg02572909	chr1	229645093	0.108	0.2297	0.639	1	LOC101927478	87.11
cg25889897	chr7	84612827	-0.09057	0.1926	0.639	1		92.58
cg09099708	chr1	209952782	0.05944	0.1264	0.639	1	C1orf74	94.81
cg06749053	chr11	121971219	0.2077	0.4417	0.639	1	MIR125B1	12.91
cg17100176	chr1	207096358	-0.1778	0.3782	0.639	1	FAIM3	56.44
cg19119369	chr4	56504251	0.1271	0.2703	0.639	1	NMU	89.68
cg17027681	chr19	39934766	0.06544	0.1392	0.639	1	SUPT5H	93.9
cg19355079	chr19	23253218	-0.1245	0.2648	0.639	1		7.98
cg05164957	chr12	90496198	-0.1572	0.3344	0.639	1		87.26
cg24499342	chr13	80914437	-0.04007	0.08522	0.639	1	SPRY2	3.47
cg05765267	chr14	95106192	0.1465	0.3116	0.639	1	SERPINA13P	81.87
cg00907939	chr3	197025640	-0.02498	0.05314	0.639	1	DLG1	2.12
cg10762589	chr15	85874262	-0.1004	0.2135	0.639	1		8.27
cg06159479	chr20	10627899	0.09939	0.2114	0.639	1	JAG1	92.9
cg07354583	chr12	9911289	-0.3541	0.7531	0.639	1	CD69	5.96
cg17780447	chr19	22700869	-0.4534	0.9643	0.639	1		60.59
cg19499884	chr10	102760724	0.2719	0.5783	0.639	1	LZTS2	46.56
cg19774846	chr1	25292225	-0.2312	0.4918	0.639	1	RUNX3	82.31
cg01089838	chr16	88091471	0.01863	0.03962	0.639	1	BANP	98.36
cg22452410	chr10	97889672	-0.03577	0.07608	0.639	1	ZNF518A	3.19
cg03402404	chr1	1267436	0.1911	0.4065	0.639	1	TAS1R3	77.17
cg11561525	chr18	54513838	-0.06955	0.1479	0.639	1	WDR7	94.33
cg22586102	chr1	26668540	-0.09554	0.2032	0.639	1	AIM1L	91.27
cg25381711	chr18	22932409	-0.04659	0.0991	0.639	1	ZNF521	3.04
cg03549532	chr1	6154081	0.1017	0.2163	0.639	1	KCNAB2	87.78
cg13831222	chr6	80445245	0.1556	0.3309	0.639	1		82.46
cg06480309	chr8	50424882	-0.2157	0.4588	0.639	1		81.54
cg27528426	chr7	65540851	-0.03137	0.06672	0.639	1	ASL	2.47
cg00273072	chr11	76922513	-0.1122	0.2386	0.639	1	MYO7A	90.45
cg01914162	chr12	113411856	0.2616	0.5564	0.639	1		29.51
cg26912069	chr5	107437721	0.06845	0.1456	0.639	1	FBXL17	94.95
cg04328567	chr1	92043869	-0.2647	0.563	0.639	1		90.99
cg16483746	chr9	138068287	-0.1779	0.3784	0.639	1		85.52
cg19751937	chr6	6971371	-0.09794	0.2083	0.639	1		90.14
ch.1.161896946R	chr1	163630322	-0.03218	0.06845	0.639	1		2.41
cg01400091	chr22	23995140	0.1096	0.233	0.639	1	GUSBP11	89
cg13607082	chr12	122652224	0.1115	0.2372	0.639	1	LRRC43	90.13
cg25621037	chr22	30988221	-0.01585	0.03372	0.639	1	PES1	1.44
cg05946353	chr17	79609272	0.1585	0.3372	0.639	1	TSPAN10	87.63
cg08554114	chr14	53163204	0.05194	0.1105	0.639	1	ERO1L	95.4
cg09516764	chr12	132568686	-0.04539	0.09654	0.639	1	EP400NL	3.35
cg03069134	chr5	175792292	-0.05166	0.1099	0.639	1	ARL10	3.62
cg08016083	chr18	77156194	-0.2212	0.4705	0.639	1	NFATC1	22.44
cg03674159	chr15	43662449	-0.3739	0.7953	0.639	1	TUBGCP4	25.24
cg02402630	chr16	87738623	-0.05303	0.1128	0.639	1	LOC100129637	97.69
cg07588047	chr18	55792422	-0.0471	0.1002	0.639	1	NEDD4L	95.07
cg27542301	chr1	203256315	0.08592	0.1827	0.639	1	LINC01353	6.1
cg15659052	chr7	37438819	0.3222	0.6854	0.639	1	ELMO1	81.17
cg10517579	chr8	124253700	-0.08589	0.1827	0.639	1	C8orf76	3.66
cg02343988	chr11	13892288	-0.1102	0.2344	0.639	1		85.32
cg11974430	chr2	241561007	-0.3081	0.6555	0.639	1	GPR35	9.83
cg27551771	chrX	118213543	0.1553	0.3304	0.639	1	KIAA1210	83.63
cg10626330	chr5	79615513	-0.08753	0.1862	0.639	1	SPZ1	92.94
cg05525021	chr11	73688562	0.09983	0.2123	0.639	1	UCP2	89.29
cg25541754	chrX	18908258	-0.1972	0.4195	0.639	1	LOC100132163	58.43
cg25122125	chr13	99096469	0.1172	0.2494	0.639	1	FARP1	89.79
cg18795461	chr1	36591112	0.0509	0.1083	0.639	1		3.64
cg00671489	chr20	44827945	-0.1673	0.3558	0.639	1	CDH22	10.28
cg20284025	chr1	119683198	-0.03618	0.07696	0.639	1	WARS2	2.95
cg09743375	chr15	42120087	-0.02814	0.05986	0.639	1	JMJD7	2.54
cg21108860	chr7	28852950	-0.1513	0.3218	0.639	1	CREB5	90.17
cg08616061	chr5	140753570	-0.2253	0.4793	0.639	1	PCDHGA4	25.42
cg23913254	chr1	209833448	0.104	0.2213	0.639	1		4.46
cg04232098	chr3	112607776	-0.1348	0.2866	0.639	1		87.72
cg01595820	chr1	233092177	0.08217	0.1748	0.639	1	NTPCR	95.03
cg00280345	chr8	145728388	0.2469	0.5253	0.639	1	GPT	79.05
cg10196342	chr7	8335851	-0.04688	0.09973	0.639	1	LOC100505938	3.36
cg20933651	chr2	188268539	-0.3843	0.8175	0.639	1	CALCRL	72.83
cg12667716	chr4	39701901	0.2724	0.5794	0.639	1	UBE2K	28.53
cg07416824	chr22	27011115	-0.2257	0.4801	0.639	1	CRYBB1	72.88
cg18101914	chr7	1585465	0.1719	0.3657	0.639	1	TMEM184A	77.74
cg10793756	chr6	30181014	0.02327	0.04949	0.639	1	TRIM26	1
cg09955859	chr1	40626914	-0.04453	0.09472	0.639	1	RLF	2.56
cg20232471	chr6	116937400	-0.09732	0.207	0.639	1	RSPH4A	2.7
cg17456977	chr3	46706562	-0.5318	1.131	0.639	1		64.04
cg25386729	chr12	130147582	0.152	0.3233	0.639	1	TMEM132D	84.22
cg20432473	chr12	124103253	-0.1477	0.3143	0.639	1	DDX55	44.9
cg14926097	chr1	154544691	-0.1345	0.286	0.639	1	CHRNB2	89.81
cg18089380	chr3	55232663	-0.07901	0.1681	0.639	1		93.36
cg21786459	chr18	57593854	0.3439	0.7317	0.639	1		39.03
cg27178956	chr17	15471070	-0.1138	0.2421	0.639	1	CDRT1	92.89
cg16997989	chr18	9136565	-0.01453	0.03091	0.639	1	ANKRD12	1.85
cg27105233	chr6	114293139	0.3551	0.7555	0.639	1	HDAC2	48.92
cg06484127	chr13	68317175	0.1597	0.3397	0.639	1		91.81
cg25113880	chr14	59626535	0.08543	0.1817	0.639	1		93.81
cg01269952	chr2	222420472	-0.209	0.4447	0.639	1	EPHA4	83.61
cg08452292	chr10	126710009	0.1175	0.2499	0.639	1	CTBP2	80.49
cg19908464	chr9	4174938	-0.1116	0.2375	0.639	1	GLIS3	90.48
cg10649156	chr22	39688157	0.128	0.2723	0.639	1		83.2
cg23667955	chr11	66191641	-0.2607	0.5545	0.639	1	NPAS4	65.64
cg13284946	chr15	89453670	0.2115	0.45	0.639	1	MFGE8	69.96
cg21336824	chr6	158297725	0.1251	0.2661	0.639	1	SNX9	89.38
cg24277774	chr16	4838906	0.162	0.3447	0.639	1	SMIM22	82.13
cg18236066	chr12	113293823	0.1943	0.4133	0.639	1	RPH3A	63.52
cg26133399	chr12	62583974	-0.3779	0.804	0.639	1	FAM19A2	41.67
cg04878685	chr12	18584312	-0.1845	0.3925	0.639	1	PIK3C2G	79.56
cg23455685	chr21	16261125	0.09537	0.2029	0.639	1		92.52
cg00558147	chr6	33280927	0.02865	0.06094	0.639	1	TAPBP	2.29
cg24712484	chr17	36102575	-0.02169	0.04614	0.639	1	HNF1B	2.38
cg20070252	chr1	180876364	0.08746	0.1861	0.639	1		93.23
cg14124980	chr11	66405450	0.1746	0.3715	0.639	1	RBM4	59.93
cg08706105	chr17	36861385	-0.1641	0.3492	0.639	1	MLLT6	9.82
cg08445409	chr5	57878919	-0.02443	0.05197	0.639	1	RAB3C	2.64
cg03987884	chr18	61616862	0.2432	0.5174	0.639	1	HMSD	83.6
cg16060369	chr10	43698834	-0.2689	0.5721	0.639	1	RASGEF1A	37.04
cg05728509	chr6	39045403	0.1678	0.3569	0.639	1	GLP1R	79.16
cg02994332	chr10	29194973	0.2976	0.6331	0.639	1		84.17
cg00801394	chr12	53908148	-0.111	0.2361	0.639	1	ATF7	89.92
cg15448554	chr15	80201864	-0.1199	0.2551	0.639	1	ST20	92.26
cg14485103	chr11	69017579	-0.06633	0.1411	0.639	1		98.03
cg24276949	chr12	107188291	0.1959	0.4167	0.639	1	RIC8B	82.95
cg12118465	chr2	233497649	-0.1261	0.2682	0.639	1	EFHD1	7.17
cg12935478	chr21	44898206	0.2218	0.4718	0.639	1	C21orf84	68.44
cg25099597	chr3	157635290	0.1174	0.2499	0.639	1		90.05
cg17662365	chr22	28315943	-0.03572	0.076	0.639	1	PITPNB	2.97
cg23554052	chrX	12833600	0.1558	0.3315	0.639	1	PRPS2	89.61
cg17505780	chr15	57510606	-0.2313	0.4921	0.639	1	TCF12	82
cg23757622	chr17	10325058	-0.1259	0.2678	0.639	1	MYH8	91.78
cg13096580	chr15	80872281	-0.1807	0.3844	0.639	1	MIR5572	33.33
cg03785447	chr1	16199228	-0.08594	0.1828	0.639	1	MIR5096	94.9
cg22269509	chr5	150381516	-0.1571	0.3343	0.639	1		86.23
cg18809261	chr22	38014259	0.06623	0.1409	0.639	1	GGA1	93.61
cg12238174	chr14	60436500	-0.08925	0.1899	0.639	1	LRRC9	94.45
cg09014334	chr13	45914594	-0.01987	0.04227	0.639	1	TPT1	1.77
cg24968869	chr10	85321586	-0.7742	1.647	0.639	1		88.07
cg13118062	chr1	23824966	-0.08495	0.1807	0.639	1		92.99
cg23185751	chr7	30720163	0.1558	0.3314	0.639	1	CRHR2	89.66
cg12606005	chr9	100341531	0.09992	0.2126	0.639	1	TMOD1	92.22
cg21664522	chr18	6913353	0.1522	0.3239	0.639	1	ARHGAP28	89.42
cg17361803	chr10	77163368	-0.04371	0.09301	0.639	1	C10orf41	3.29
cg02836849	chr8	72247726	0.153	0.3255	0.639	1	EYA1	90.73
cg27316036	chr6	27228188	-0.1828	0.389	0.639	1		39.3
cg16063018	chr12	3446079	0.2065	0.4394	0.639	1		86.03
cg21049093	chr2	66718060	-0.2306	0.4907	0.639	1	MEIS1	29.71
cg17461700	chrX	100002846	-0.2303	0.49	0.639	1		76.71
cg05532202	chr19	13885191	-0.03122	0.06643	0.639	1	C19orf53	2.45
cg00716254	chr2	122406912	-0.0677	0.144	0.639	1	CLASP1	4.52
cg16109381	chr15	34339800	0.1683	0.358	0.639	1	CHRM5	90.08
cg15377409	chr6	27730551	0.3384	0.7199	0.639	1	LOC100131289	87.04
cg22804786	chr6	36842801	-0.03866	0.08225	0.639	1	PPIL1	2.95
cg08397839	chr12	65285018	0.07	0.149	0.639	1	FLJ41278	4.43
cg25370370	chr16	71843022	-0.05335	0.1135	0.639	1	AP1G1	3.78
cg16813466	chr11	132811378	0.1004	0.2136	0.639	1	OPCML	92.06
cg16564277	chr2	175750351	0.07955	0.1693	0.639	1	CHN1	92.83
cg16188354	chr9	19345365	0.2624	0.5584	0.639	1	DENND4C	85.93
cg04449953	chr8	144486939	0.2504	0.5329	0.639	1		38.69
cg04399289	chr16	49317262	-0.1995	0.4246	0.639	1		15.54
cg25693132	chr3	51740741	-0.09372	0.1994	0.639	1	GRM2	25.96
cg05229314	chr1	31125954	-0.1551	0.33	0.639	1		54.87
cg24585714	chr7	1191771	-0.09088	0.1934	0.639	1		91.93
cg06515591	chrX	115335969	-0.1658	0.3529	0.639	1		87.39
cg10495843	chr20	5451800	0.05131	0.1092	0.639	1	LOC643406	96.26
cg19191883	chr19	12780323	-0.05946	0.1265	0.639	1	C19orf56	3.75
cg12422930	chr6	31763285	0.05813	0.1237	0.639	1	VARS	1.4
cg05202247	chrX	24485612	-0.1447	0.3079	0.639	1	PDK3	91.02
cg26978091	chr5	32778048	-0.1054	0.2244	0.639	1	NPR3	91.32
cg05312685	chr8	134614600	0.08494	0.1807	0.639	1		93.87
cg02840125	chr2	152640838	0.1354	0.2881	0.639	1		91.36
cg17332810	chr2	54461661	0.1181	0.2513	0.639	1	ACYP2	89.87
cg09342858	chr17	54969484	-0.07513	0.1599	0.639	1	MIR3614	93.66
cg22727641	chr8	101157742	0.2008	0.4272	0.639	1	FBXO43	12.91
cg11581446	chr9	99449206	-0.03294	0.07009	0.639	1		2.29
cg12194939	chr3	12841443	0.1094	0.2327	0.639	1	CAND2	89.8
cg14784372	chr10	2951257	-0.3922	0.8346	0.639	1		69.08
cg10007189	chr6	33281536	0.08996	0.1914	0.639	1	TAPBP	7.23
cg12507282	chr16	58881971	-0.2116	0.4503	0.639	1		65.61
cg25510823	chr7	47085976	-0.3014	0.6414	0.639	1		61.86
cg16431720	chr6	32607509	-1.62	3.446	0.639	1	HLA-DQA1	74.09
cg15427127	chr6	168557985	0.4288	0.9125	0.639	1		33.55
cg06264303	chr10	38299291	0.04868	0.1036	0.639	1	ZNF33A	3.71
cg09323400	chr12	113535362	-0.155	0.3297	0.639	1	DTX1	83.18
cg00725089	chr1	38942403	-0.1871	0.3981	0.639	1		18.43
cg03938978	chr2	103052716	1.558	3.315	0.639	1	IL18RAP	40.85
cg09499421	chr16	31020735	0.2024	0.4308	0.639	1	STX1B	75.2
cg12474691	chr1	156384160	-0.2057	0.4378	0.639	1	C1orf61	35.98
cg08088390	chr20	68170	-0.276	0.5872	0.639	1	DEFB125	71.1
cg06800893	chr9	21450987	0.1355	0.2883	0.639	1		89.14
cg10704673	chr8	43136327	0.2754	0.5861	0.639	1		39.12
cg02420480	chr7	41919892	-0.3794	0.8073	0.639	1		63.88
cg25069807	chr17	76171191	-0.1827	0.3888	0.639	1	TK1	96.98
cg10745620	chr3	128484039	-0.1808	0.3848	0.639	1	RAB7A	91.18
cg26452393	chr15	78441595	-0.01632	0.03473	0.639	1	IDH3A	1.97
cg17995172	chr18	48156147	0.2716	0.578	0.639	1	MAPK4	67.78
cg21199505	chr3	173710778	-0.09255	0.197	0.639	1	NLGN1	92.1
cg17390355	chr22	30228436	0.2861	0.6088	0.639	1	ASCC2	87.7
cg17349352	chr7	45066738	-0.06219	0.1324	0.639	1	CCM2	4.1
cg22499925	chr16	20775119	0.2104	0.4476	0.639	1	ACSM3	12.11
cg26374621	chr1	209824638	0.4636	0.9865	0.639	1	LAMB3	45.39
cg11794030	chr20	40020413	-0.07017	0.1493	0.639	1		93.98
cg06272292	chr16	48884542	-0.1962	0.4174	0.639	1		79.15
cg26327689	chr17	37673793	0.07058	0.1502	0.639	1	CDK12	94.15
cg09392168	chr10	103911425	0.1393	0.2964	0.639	1	NOLC1	80.91
cg04689409	chr10	25305075	-0.01517	0.03228	0.639	1	THNSL1	1.6
cg13688659	chr15	40805997	0.1036	0.2206	0.639	1		89.74
cg17493310	chr2	12095599	0.2283	0.4858	0.639	1		41.76
cg03140060	chr7	119912414	0.0272	0.05788	0.639	1	KCND2	2.21
cg21056475	chr5	110428269	0.042	0.08938	0.639	1	WDR36	2.73
cg09080960	chrX	118708361	-0.5212	1.109	0.639	1	UBE2A	46.54
cg10376838	chr4	26165511	0.08931	0.1901	0.639	1		92.66
cg18358723	chr5	87955618	0.1172	0.2493	0.639	1	LOC645323	8.19
cg02699612	chr10	115513280	-0.2238	0.4762	0.639	1	PLEKHS1	93.78
cg10141717	chr6	30099252	0.1179	0.2509	0.639	1		91.19
cg00271682	chr12	133195188	0.0663	0.1411	0.639	1	P2RX2	4.7
cg08369872	chr22	24181191	-0.01602	0.03409	0.639	1	DERL3	0.62
cg26685761	chr14	78074371	0.06016	0.128	0.639	1	SPTLC2	2.87
cg25986202	chr5	160972931	0.1744	0.3711	0.639	1	GABRB2	15.39
cg07360480	chr8	141503042	-0.06217	0.1323	0.639	1		94.05
cg13992976	chr8	125676472	-0.1525	0.3245	0.639	1	MTSS1	84.17
cg20740356	chr16	57047461	-0.3728	0.7933	0.639	1		80.25
cg16488544	chr1	214712914	-0.1071	0.228	0.639	1	PTPN14	92.33
cg22371845	chr8	140718096	-0.08186	0.1742	0.639	1		5.37
cg19098423	chr9	134138287	0.2185	0.4649	0.639	1	FAM78A	39.21
cg25304136	chr17	8663295	-0.1217	0.259	0.639	1	SPDYE4	90.97
cg09901194	chr2	240303404	-0.09464	0.2014	0.639	1	HDAC4	93.62
cg17337840	chr3	193354834	-0.3297	0.7016	0.639	1	OPA1	89.69
cg01744527	chr19	50150233	-0.05626	0.1197	0.639	1	SCAF1	95.63
cg16762639	chr13	101403948	0.3355	0.7141	0.639	1	NALCN-AS1	86.27
cg02927679	chr10	112260509	0.1172	0.2495	0.639	1	DUSP5	91.57
cg00868476	chr8	30186006	0.1377	0.2931	0.639	1		88.7
cg18397157	chr1	150551593	-0.04511	0.096	0.639	1	MCL1	3.31
cg25269569	chr1	179560133	-0.1112	0.2367	0.639	1	TDRD5	92.59
cg04780572	chr1	111097901	0.07941	0.169	0.639	1		4.08
cg07801095	chr12	29938654	-0.1582	0.3366	0.639	1	TMTC1	88.8
cg13446043	chr9	4804648	0.0158	0.03362	0.639	1	RCL1	98.57
cg08759309	chr5	1950271	0.114	0.2426	0.639	1		92.97
cg12649343	chr22	47023005	0.107	0.2278	0.639	1	GRAMD4	87.87
cg02273079	chr3	166289321	0.1727	0.3675	0.639	1		89.09
cg18174099	chr14	88200397	0.2238	0.4764	0.639	1		86.7
cg05348768	chr1	202936122	-0.01681	0.03578	0.639	1	CYB5R1	1.82
cg26770917	chr21	34444339	-0.01824	0.03881	0.639	1	OLIG1	2.19
cg15628180	chr20	31575992	-0.3402	0.724	0.639	1	SUN5	88.88
cg03136850	chr14	101332292	-0.1219	0.2594	0.639	1		82.74
cg10612452	chr17	9019086	0.2431	0.5173	0.639	1	NTN1	7.77
cg21952484	chr2	8977389	0.06394	0.1361	0.639	1	KIDINS220	4.96
cg20630740	chr13	107354612	0.1958	0.4168	0.639	1		85.41
cg14951132	chrX	105067038	-0.1635	0.348	0.639	1	NRK	6.23
cg13515254	chr1	178089126	0.2963	0.6306	0.639	1	RASAL2	83.28
cg24247743	chr18	23713602	0.1661	0.3534	0.639	1	PSMA8	89.57
cg21907552	chr3	156536316	-0.07427	0.1581	0.639	1	LINC00886	94.2
cg11629213	chr3	52320844	0.2683	0.571	0.639	1	GLYCTK	54.07
cg13553598	chr4	172497481	0.1418	0.3018	0.639	1		90.22
cg20574502	chr12	41086282	0.06354	0.1352	0.639	1	CNTN1	2.48
cg20095949	chr2	54657317	-0.2423	0.5157	0.639	1		7.65
cg05271264	chr5	147691660	0.0847	0.1803	0.639	1	SPINK7	93.89
cg10392572	chr1	56046489	0.2074	0.4415	0.639	1		77.06
cg26308006	chr4	88528869	0.1765	0.3757	0.639	1	DSPP	93.85
cg21293117	chr17	72581010	0.1081	0.2301	0.639	1	C17orf77	86.76
cg03244796	chr16	84163961	0.06797	0.1447	0.639	1	HSDL1	94.7
cg17242241	chr14	69726612	-0.01624	0.03458	0.639	1	GALNT16	1.25
cg23012852	chr6	166421077	-0.1405	0.299	0.639	1		8.01
cg05338246	chr15	70482259	0.2136	0.4546	0.639	1		52.4
cg06812278	chr1	200992475	-0.03664	0.078	0.639	1	KIF21B	3.09
cg08966624	chr5	36693068	0.0895	0.1905	0.639	1		6.19
cg15387286	chr7	81638429	-0.1685	0.3586	0.639	1	LOC101927356	83.79
cg24959663	chr5	10578618	0.2584	0.55	0.639	1	ANKRD33B	77.91
cg10930676	chr3	172859699	0.1098	0.2337	0.639	1	SPATA16	93.25
cg06641537	chr7	142020422	-0.2832	0.6027	0.639	1		80.08
cg09740133	chr12	12871752	-0.05527	0.1176	0.639	1	CDKN1B	3.56
cg18953861	chr14	63981392	-0.07586	0.1615	0.639	1	PPP2R5E	94.95
cg12101380	chr10	50517170	0.169	0.3596	0.639	1	C10orf71	78.02
cg25133533	chr7	100611097	-0.2605	0.5544	0.639	1		47.98
cg15432303	chr12	133169908	0.1999	0.4254	0.639	1		83.35
cg05694328	chr5	140770434	0.4747	1.01	0.639	1	PCDHGA8	74.97
cg05304220	chr5	4234168	-0.2689	0.5723	0.639	1		78
cg01415173	chr17	36981696	-0.03108	0.06615	0.639	1	CCDC49	2.18
cg04781566	chr20	44485486	-0.1452	0.3091	0.639	1	ZSWIM3	27.23
cg09187829	chr22	33781048	0.4463	0.9499	0.639	1	LARGE	82.44
cg08292467	chr5	140782510	-0.1625	0.3459	0.639	1	PCDHGA4	24.45
cg22032485	chr19	18531769	0.1795	0.382	0.639	1	SSBP4	76.11
cg20696432	chr17	18881907	-0.1101	0.2344	0.639	1	SLC5A10	84.55
cg00267919	chr1	87115905	-0.1168	0.2486	0.639	1	CLCA3P	91.1
cg10818149	chr8	144447010	-0.0882	0.1877	0.639	1		92.95
cg26319641	chr19	18807941	0.1843	0.3923	0.639	1	CRTC1	66.39
cg24136740	chr10	415418	0.02607	0.05549	0.639	1	DIP2C	97.82
cg26982181	chr6	163569844	0.5147	1.096	0.639	1	PACRG	62.01
cg12345706	chr1	145541525	0.1338	0.2849	0.639	1	ITGA10	87.18
cg12077176	chr12	117448155	0.07106	0.1513	0.639	1	FBXW8	94.05
cg15364336	chr2	223656902	0.2715	0.578	0.639	1		37.34
cg17024194	chr9	133883148	-0.1198	0.255	0.639	1	LAMC3	90.98
cg10271819	chr7	139426030	0.2402	0.5114	0.639	1	HIPK2	41.66
cg20341058	chr13	60737661	0.09793	0.2085	0.639	1	DIAPH3	7.06
cg22812903	chr2	144190760	0.08446	0.1798	0.639	1	ARHGAP15	93.83
cg20549659	chr6	113913951	-0.07954	0.1693	0.639	1		94.31
cg08685562	chr2	55154399	-0.3267	0.6954	0.639	1	EML6	66.56
cg11803184	chr1	151778902	0.1236	0.2631	0.639	1	LINGO4	90.67
cg13665853	chr9	34689585	-0.0889	0.1892	0.639	1	CCL19	92.95
cg26506932	chr12	3575299	0.1545	0.3289	0.639	1		77
cg09984339	chr15	26108674	-0.05842	0.1244	0.639	1	ATP10A	2.71
cg21611230	chr19	44005808	-0.114	0.2426	0.639	1	PHLDB3	92.51
cg26223289	chr12	96861503	0.06815	0.1451	0.639	1		94.92
cg03291336	chr15	69114244	-0.05602	0.1193	0.639	1	ANP32A	3.61
cg02037049	chr15	79101479	0.1294	0.2754	0.639	1	ADAMTS7	87.58
cg13918262	chr12	89632888	-0.1396	0.2971	0.639	1		85.67
cg19302250	chr11	777306	-0.01583	0.0337	0.639	1	PDDC1	1.86
cg10617224	chr12	118471960	0.08753	0.1863	0.639	1	WSB2	92.71
cg04595854	chr5	167147402	-0.2171	0.4622	0.639	1	TENM2	77.69
cg18738036	chr2	213595823	0.149	0.3172	0.639	1		84.37
cg14578355	chr9	133711168	-0.05857	0.1247	0.639	1	ABL1	5.54
cg04213089	chr18	6284382	0.07364	0.1568	0.639	1	L3MBTL4	93.82
cg18800948	chr8	61136311	0.2192	0.4666	0.639	1	CA8	92.62
cg23573148	chr15	36145858	0.2441	0.5197	0.639	1	DPH6-AS1	89.19
cg09580798	chr11	10482235	0.2569	0.547	0.639	1	AMPD3	43.65
cg19119818	chr3	183892606	-0.07086	0.1508	0.639	1	AP2M1	4.73
cg12973549	chr14	69509021	-0.05995	0.1276	0.639	1		95.01
cg18652327	chr13	94500648	-0.3035	0.6462	0.639	1	GPC6	58.2
cg00513941	chr19	42437245	0.03417	0.07274	0.639	1		96.69
cg15121510	chr1	90437467	0.2155	0.4588	0.639	1		66.01
cg09281805	chr7	4751840	2.108	4.488	0.639	1	FOXK1	64.49
cg15300485	chr13	23135082	0.195	0.4151	0.639	1		82.97
cg16555896	chr1	2316356	-0.4252	0.9053	0.639	1	MORN1	89.48
cg06569266	chr6	25832211	0.08916	0.1898	0.639	1	SLC17A1	93.29
cg07186448	chr17	11786289	0.4084	0.8694	0.639	1	DNAH9	34.12
cg13942991	chr2	160350733	0.06568	0.1398	0.639	1	BAZ2B	94.61
cg20217781	chr21	30591695	0.2407	0.5125	0.639	1	LINC00189	63.58
cg07606806	chr11	35278592	-0.4484	0.9547	0.639	1	SLC1A2	85.49
cg00788354	chr6	168199725	-0.1854	0.3948	0.639	1		89.62
cg07459252	chr14	37130212	0.08202	0.1746	0.639	1	PAX9	3.9
cg03260518	chr15	90643783	-0.1748	0.3721	0.639	1	IDH2	76.61
cg10094818	chr1	220608240	-0.118	0.2512	0.639	1		92.02
cg09774842	chr20	3052483	-0.04702	0.1001	0.639	1	OXT	4.03
cg19611822	chr15	96101553	-0.1426	0.3036	0.639	1		89.65
cg19176530	chr2	71295334	-0.06285	0.1338	0.639	1	NAGK	4.15
cg04478678	chr17	46642878	0.1046	0.2227	0.639	1	HOXB3	90.78
cg05907046	chr2	187713986	0.07973	0.1697	0.639	1	ZSWIM2	3.91
cg06522879	chr11	64358276	-0.1177	0.2506	0.639	1	SLC22A12	89.7
cg23083530	chr19	6110790	-0.01961	0.04174	0.639	1	RFX2	2.14
cg22584580	chr5	175819705	0.1543	0.3285	0.639	1	CLTB	76.14
cg25941285	chr15	61051906	0.1358	0.289	0.639	1	RORA	88.44
cg07384922	chr11	114133560	-0.07334	0.1561	0.639	1		8.66
cg13840360	chr2	217340087	-0.09813	0.2089	0.639	1	SMARCAL1	9.73
cg07784574	chr12	116645317	0.09856	0.2098	0.639	1	MED13L	94
cg16764824	chr1	20205287	0.1363	0.2901	0.639	1		86.29
cg04637518	chr9	134405107	0.1139	0.2425	0.639	1	UCK1	85.71
cg10320615	chr19	15529966	-0.05054	0.1076	0.639	1	AKAP8L	3.55
cg01806192	chr3	73010941	-0.1749	0.3724	0.639	1	GXYLT2	71.93
cg10193441	chr17	77460380	0.2039	0.434	0.639	1	HRNBP3	57.97
cg06734634	chr1	164643310	0.1074	0.2287	0.639	1	PBX1	91.43
cg25338766	chr19	36500444	0.05732	0.122	0.639	1	ALKBH6	2.17
cg06116251	chr22	33359846	0.104	0.2214	0.639	1	SYN3	88.83
cg10701179	chr5	23325189	-0.07086	0.1509	0.639	1		94.5
cg12531709	chr5	33834545	-0.4999	1.064	0.639	1	ADAMTS12	84.74
cg10491122	chr1	217886461	0.1549	0.3299	0.639	1	SPATA17	88.17
cg05327106	chr3	194942344	-0.2248	0.4787	0.639	1	XXYLT1	34.42
cg25795258	chr17	20989320	0.243	0.5174	0.639	1		89.18
cg14069601	chr5	171621251	0.1277	0.2719	0.639	1	EFCAB9	92.29
cg10843280	chr14	99798438	-0.07302	0.1555	0.639	1		94.72
cg08536977	chr17	73780663	-0.05452	0.1161	0.639	1	UNK	2.6
cg12704993	chr15	69325769	0.1152	0.2454	0.639	1	NOX5	90.95
cg25781950	chr15	51362969	-0.06568	0.1399	0.639	1	TNFAIP8L3	94.23
cg05452567	chr1	16056144	0.1269	0.2702	0.639	1	PLEKHM2	85.41
cg08848772	chr17	17302686	0.2037	0.4338	0.639	1		74.24
cg10702309	chr3	193853465	0.257	0.5472	0.639	1	HES1	13.7
cg01474265	chr5	14225711	-0.09217	0.1963	0.639	1	TRIO	92.55
cg04472373	chr2	206854155	0.06996	0.149	0.639	1		95.91
cg19429927	chrX	7363036	0.1976	0.4207	0.639	1		85.79
cg24750329	chr12	83401151	0.3547	0.7553	0.639	1	TMTC2	87.6
cg14755690	chr7	128868265	-0.1667	0.355	0.639	1	AHCYL2	87.37
cg19696012	chr8	128745037	-0.1352	0.2879	0.639	1		91.88
cg12354986	chr22	38142174	0.1	0.2129	0.639	1	TRIOBP	5.28
cg12352820	chr6	13616043	-0.09181	0.1955	0.639	1	NOL7	5.75
cg25621420	chr11	62689654	0.2662	0.5669	0.639	1	CHRM1	82.33
cg23046921	chr6	108065649	0.3431	0.7306	0.639	1	SCML4	89.88
cg16843423	chr5	149569501	0.02102	0.04476	0.639	1	SLC6A7	1.97
cg03092772	chr7	97858152	0.103	0.2193	0.639	1	TECPR1	87.38
cg10680940	chr15	38545029	-0.05028	0.1071	0.639	1	SPRED1	3.71
cg01706515	chr6	49681774	0.4315	0.9188	0.639	1	CRISP2	72.52
cg24830876	chr3	56836259	-0.05974	0.1272	0.639	1	ARHGEF3	3.99
cg21474683	chr17	71772869	0.04436	0.09447	0.639	1	C17orf54	95.8
cg23355055	chr8	11727207	-0.1116	0.2377	0.639	1		86.9
cg26013099	chr16	68482463	-0.03223	0.06863	0.639	1	SMPD3	2.6
cg11025519	chr12	124119657	-0.057	0.1214	0.639	1	GTF2H3	95.26
cg21045312	chrX	151080969	0.1857	0.3955	0.639	1	MAGEA4	85.54
cg17428371	chr3	9772444	-0.3674	0.7824	0.639	1	BRPF1	7.12
cg08467067	chr13	96204265	0.0937	0.1995	0.639	1	CLDN10	91.38
cg09322534	chr1	43427192	0.1706	0.3634	0.639	1		87.19
cg07657236	chr3	19190202	0.1007	0.2145	0.639	1	KCNH8	6.41
cg04467063	chr16	10480253	-0.2565	0.5463	0.639	1		5.38
cg01806722	chr11	95815452	-0.1094	0.2329	0.639	1	MAML2	91.73
cg23118562	chr12	62997443	0.04955	0.1055	0.639	1	C12orf61	3.35
cg23971381	chr11	58736000	0.3072	0.6541	0.639	1		78.35
cg00639635	chr6	143837891	0.2046	0.4356	0.639	1		59.31
cg04007241	chr1	179198680	-0.1056	0.2248	0.639	1	ABL2	4.18
cg20014778	chr1	229761614	-0.05708	0.1216	0.639	1	URB2	2.45
cg26505567	chr10	123702926	-0.1281	0.2727	0.639	1		89.73
cg15116821	chr5	43769912	0.1795	0.3822	0.639	1		83.24
cg00778308	chr17	72941787	0.1844	0.3927	0.639	1	OTOP3	85.48
cg10033267	chr6	167707912	-0.1348	0.287	0.639	1	UNC93A	86.7
cg15927699	chr1	37856881	-0.3053	0.6502	0.639	1		42.12
cg22119716	chr2	3497214	-0.1734	0.3693	0.639	1		89.45
cg17515297	chr6	125832999	-0.1092	0.2325	0.639	1		88.34
cg07019727	chr11	128491795	-0.1215	0.2588	0.639	1		87.76
cg22171829	chr7	95225520	0.2867	0.6105	0.639	1	PDK4	49.09
cg06935184	chr3	113775436	-0.06914	0.1472	0.639	1	QTRTD1	5.03
cg27240317	chr8	117363782	0.2267	0.4827	0.639	1		52.33
cg18984211	chr2	73498074	0.1531	0.326	0.639	1	FBXO41	72.31
cg15942222	chr7	92307904	-0.07127	0.1518	0.639	1	CDK6	94.78
cg15232708	chr3	187460304	-0.3973	0.8461	0.639	1	BCL6	60.28
cg03837827	chr5	179050722	-0.03929	0.08368	0.639	1	HNRNPH1	3.11
cg20467896	chr19	6361623	-0.03835	0.08168	0.639	1	CLPP	3.18
cg08405087	chr9	136601184	0.09758	0.2078	0.639	1	SARDH	93.06
cg08523978	chr3	16394492	-0.09909	0.211	0.639	1	RFTN1	88.36
cg22032528	chr1	29472616	-0.1009	0.2149	0.639	1		93.31
cg15899112	chr11	1228752	-0.1552	0.3305	0.639	1		85.89
cg21663181	chr18	5889750	-0.1796	0.3824	0.639	1		89.06
cg07793224	chr11	71183180	-0.08661	0.1844	0.639	1	NADSYN1	93.51
cg04513703	chr11	82723906	0.3132	0.6669	0.639	1	RAB30	94.03
cg15950100	chr1	243872165	-0.131	0.279	0.639	1	AKT3	92.56
cg27508384	chr16	20976249	0.07691	0.1638	0.639	1	DNAH3	94.11
cg18044623	chr11	128435948	0.1619	0.3448	0.639	1	ETS1	27.22
cg05712748	chr1	43472312	-1.859	3.959	0.639	1		71.62
cg08751997	chr17	19741983	0.06986	0.1488	0.639	1	ULK2	93.97
cg09698395	chr3	138109298	0.1722	0.3667	0.639	1	MRAS	72.54
cg08349249	chr21	45208525	-0.2466	0.5252	0.639	1	RRP1	91.23
cg14243323	chr10	60145056	-0.02825	0.06017	0.639	1	TFAM	2.63
cg03588394	chr14	50287164	-0.08444	0.1798	0.639	1	NEMF	94.23
cg07310287	chr10	123964556	-0.1501	0.3196	0.639	1	TACC2	72.74
cg26355737	chr13	114292172	-0.1591	0.3389	0.639	1	TFDP1	87.52
cg25768573	chr5	134368219	0.3731	0.7946	0.639	1	C5orf66	25.35
cg23656890	chr12	25071685	-0.2144	0.4567	0.639	1	DAD1L	88.28
cg14208151	chr3	123476889	-0.1509	0.3215	0.639	1	MYLK	87.3
cg07444408	chr4	141218466	-0.1577	0.3358	0.639	1	SCOC	88.81
cg06746450	chr19	42814045	0.1264	0.2692	0.639	1	PRR19	84.22
cg11454877	chr5	139061837	0.07453	0.1587	0.639	1	CXXC5	94.59
cg16990474	chr10	1506175	0.1664	0.3543	0.639	1	ADARB2	87.84
cg24096680	chr17	73937673	0.1088	0.2317	0.639	1	ACOX1	91.75
cg15910070	chr11	101681939	0.101	0.215	0.639	1		91.82
cg14418479	chr16	58720171	-0.1186	0.2526	0.639	1	SLC38A7	90.3
cg21908542	chr21	44866469	-0.3281	0.6989	0.639	1		82.74
cg26930253	chr10	85899167	-0.04069	0.08666	0.639	1	GHITM	3.41
cg12885183	chr6	7042118	-0.11	0.2342	0.639	1		10.2
cg02068676	chr9	140149483	-0.03562	0.07586	0.639	1	COBRA1	2.94
cg16817992	chr7	150655133	-0.1911	0.4071	0.639	1	KCNH2	6.27
cg23322133	chr1	10167313	-0.1644	0.3503	0.639	1	UBE4B	92.26
cg20682326	chr7	100844173	0.1738	0.3701	0.639	1	MOGAT3	39.53
cg10616314	chr7	94140159	-0.0694	0.1478	0.639	1	CASD1	2.28
cg06747317	chr19	30414631	0.1851	0.3943	0.639	1	URI1	69.65
cg14106234	chr10	3805326	0.06322	0.1347	0.639	1		95.51
cg07007651	chr14	90314942	-0.07202	0.1534	0.639	1	EFCAB11	93.69
cg23943293	chr10	3207620	0.1016	0.2165	0.639	1	PITRM1	90.77
cg19450479	chr3	5018817	0.07546	0.1607	0.639	1		4.11
cg20993581	chr19	12273704	-0.07501	0.1598	0.639	1	ZNF136	4.04
cg05072637	chr9	131355483	0.1878	0.4	0.639	1	MIR1268A	74.17
cg22122229	chr5	1268644	-0.05691	0.1212	0.639	1	TERT	94.95
cg26298737	chr1	225964937	0.4926	1.049	0.639	1	SRP9	56.94
cg24641027	chr7	128050275	-0.0486	0.1035	0.639	1	IMPDH1	3.02
cg10948861	chr10	126073304	-0.1317	0.2804	0.639	1		86.12
cg25597060	chr22	18331045	0.06508	0.1386	0.639	1	MICAL3	94.68
cg02330291	chr20	52224829	-0.2132	0.454	0.639	1		91.4
cg06897683	chr9	119081423	0.1608	0.3425	0.639	1	PAPPA	83.25
cg15464143	chrX	16887664	-0.173	0.3686	0.639	1	RBBP7	15.13
cg03087142	chr1	109234509	-0.05068	0.108	0.639	1	PRPF38B	2.75
cg08265234	chr7	33014679	0.08058	0.1716	0.639	1	FKBP9	93.15
cg23331778	chr10	102889287	-0.2913	0.6205	0.639	1	TLX1NB	69.09
cg14373914	chr11	16931829	0.09051	0.1928	0.639	1	PLEKHA7	93.03
cg01797224	chr7	16851442	-0.2219	0.4726	0.639	1		85.66
cg20148068	chr6	98656806	-0.2628	0.5599	0.639	1		85.79
cg02209016	chr13	95079771	0.05355	0.1141	0.639	1		95.36
cg27130197	chr8	29028955	-0.1222	0.2604	0.639	1	KIF13B	93.14
cg08809526	chr14	100027909	0.2638	0.562	0.639	1	CCDC85C	74.27
cg08833755	chr3	52298217	0.05645	0.1203	0.639	1	WDR82	95.07
cg04599589	chr6	6901086	-0.4939	1.052	0.639	1		35.79
cg18077418	chr4	6921774	0.2284	0.4866	0.639	1	TBC1D14	76.96
cg22549250	chr22	37649382	0.2274	0.4844	0.639	1		19.12
cg11882307	chr3	128968397	-0.05124	0.1092	0.639	1	COPG	3.91
cg17868128	chr17	64383859	-0.07933	0.169	0.639	1	PRKCA	93.5
cg17609057	chr20	21500901	-0.2347	0.5	0.639	1		17.79
cg16377117	chr12	57526305	-0.1185	0.2523	0.639	1	LRP1	89.29
cg18472223	chr2	201600643	1.162	2.475	0.639	1	LOC100507140	47.22
cg04808124	chr6	146289416	0.06385	0.136	0.639	1		94.62
cg02318163	chr2	154333701	0.07108	0.1514	0.639	1		13.15
cg27060599	chr13	109866026	0.1063	0.2264	0.639	1		89.78
cg21034619	chr13	26303616	-0.2179	0.4642	0.639	1	ATP8A2	93.1
cg04862002	chr17	9074365	-0.1874	0.3993	0.639	1	NTN1	47.1
cg11187916	chr1	145562715	-0.06426	0.1369	0.639	1	ANKRD35	8.13
cg10324059	chr6	116337869	0.1233	0.2626	0.639	1	FRK	88.59
cg20617872	chr3	46779226	-0.06029	0.1284	0.639	1	PRSS46	95.35
cg06607679	chr17	47551100	-0.1947	0.4148	0.639	1		71.59
cg09992687	chr7	30954882	0.195	0.4155	0.639	1	AQP1	72.81
cg12677747	chr3	184501429	0.07505	0.1599	0.639	1		94.08
cg05237641	chr10	128077307	-0.08588	0.1829	0.639	1	ADAM12	2.23
cg06052323	chr6	157850113	0.07599	0.1619	0.639	1	ZDHHC14	93.1
cg03680291	chr16	47052148	0.3488	0.743	0.639	1		47.85
cg03729251	chr4	151501035	0.07571	0.1613	0.639	1	LRBA	97.87
cg12228245	chr3	54157557	0.03277	0.06981	0.639	1	CACNA2D3	2.53
cg17833106	chr1	161060000	0.2131	0.4539	0.639	1	PVRL4	45.91
cg21103728	chr9	87317080	-0.05456	0.1162	0.639	1	NTRK2	95.64
cg06879777	chr3	49004895	-0.08838	0.1883	0.639	1	ARIH2	93.24
cg22151200	chr3	53781986	0.1333	0.2841	0.639	1	CACNA1D	83.49
cg09378456	chr7	117313730	0.242	0.5155	0.639	1		87.82
cg12565985	chr2	220291396	-0.3727	0.7941	0.639	1	DES	69.57
cg09307644	chr3	101899213	-0.0624	0.1329	0.639	1		4.13
cg21946824	chr3	173116238	-0.3792	0.8077	0.639	1	NLGN1	25.24
cg06208294	chr17	43138842	-0.08734	0.1861	0.639	1	NMT1	4.29
cg18932809	chr6	130686826	-0.04466	0.09513	0.639	1		3.6
cg25646701	chr2	121443256	-0.2504	0.5335	0.639	1		74.22
cg10251535	chr19	14115818	0.1582	0.337	0.639	1	RFX1	16.62
cg15586699	chr1	120203302	-0.0865	0.1843	0.639	1		93.04
cg12286646	chr13	106550275	0.09039	0.1926	0.639	1		93.64
cg12789364	chr10	73653992	-0.6253	1.332	0.639	1		39.76
cg06266097	chr11	46401702	-0.2018	0.43	0.639	1	MDK	84.1
cg02777302	chr18	48158907	-0.1458	0.3106	0.639	1	MAPK4	91.45
cg02873964	chr9	18658642	-0.2871	0.6117	0.639	1	ADAMTSL1	87.77
cg14203426	chr7	101723947	0.1982	0.4222	0.639	1	CUX1	88.8
cg17263363	chr6	29933915	0.1798	0.3831	0.639	1		4.05
cg27226147	chr6	27447492	-0.3832	0.8163	0.639	1		5.57
cg08573199	chr1	54739682	-0.3571	0.7609	0.639	1	SSBP3	83.72
cg08186498	chr1	206655825	-0.0993	0.2116	0.639	1	IKBKE	91.52
cg05038268	chr11	66885281	0.135	0.2877	0.639	1	KDM2A	6.69
cg17775713	chr3	133465469	0.1437	0.3061	0.639	1	TF	39.76
cg00197534	chr18	56277080	0.1954	0.4162	0.639	1	ALPK2	67.66
cg04656692	chr11	3239953	0.2733	0.5822	0.639	1	MRGPRG	69.64
cg00258873	chr6	30312687	-0.1913	0.4077	0.639	1	RPP21	65.67
cg24113973	chr12	114889042	0.1207	0.2571	0.639	1		4.41
cg05106892	chr15	99670731	0.2604	0.5549	0.639	1	SYNM	77.79
cg12428622	chr1	43241260	-0.06369	0.1357	0.639	1	C1orf50	94.81
cg14238838	chr13	40151185	0.1195	0.2547	0.639	1	LHFP	90.47
cg23474149	chr13	29795331	-0.3522	0.7503	0.639	1	MTUS2	68
cg01465132	chr3	183702599	0.1249	0.2662	0.639	1	ABCC5	79.47
cg19071820	chr15	81293232	-0.08062	0.1718	0.639	1	MESDC1	4.67
cg17099815	chr15	31217407	0.02545	0.05423	0.639	1	MTMR15	98.05
cg01992280	chr6	44239208	-0.2603	0.5546	0.639	1	TMEM151B	78.68
cg21104869	chr13	76079856	-0.2674	0.5697	0.639	1		84.3
cg11918427	chr16	47533828	-0.05629	0.1199	0.639	1	PHKB	95.13
cg18248375	chr17	7607771	0.211	0.4496	0.639	1	EFNB3	48.36
cg12364808	chr7	3339894	-0.2625	0.5592	0.639	1	SDK1	14.52
cg02040387	chr16	8877105	-0.1175	0.2503	0.639	1	ABAT	89.98
cg02028114	chr5	112383621	-0.2156	0.4594	0.639	1	MCC	12.4
cg21525137	chr1	38559380	0.3354	0.7145	0.639	1		49.33
cg02110411	chr17	38659139	0.1363	0.2904	0.639	1	TNS4	87.43
cg08837462	chr7	90893760	-0.05153	0.1098	0.639	1	FZD1	4
cg27601188	chr10	90650347	-0.1853	0.3948	0.639	1	STAMBPL1	73.14
cg09681823	chr2	65831691	-0.154	0.3281	0.639	1		91.28
cg25584080	chr5	205656	-0.05574	0.1188	0.639	1	CCDC127	95.49
cg09756599	chr7	71564199	-0.08133	0.1733	0.639	1	CALN1	93.31
cg25049698	chr6	50692605	-0.1485	0.3164	0.639	1	TFAP2D	14.35
cg17938245	chr12	80067352	0.1737	0.3701	0.639	1	PAWR	79.69
cg25619549	chr12	49779016	0.0541	0.1153	0.639	1	SPATS2	95.51
cg11672144	chr8	48566057	0.08623	0.1837	0.639	1	SPIDR	93.52
cg27052428	chr19	59031341	-0.03541	0.07544	0.639	1	ZBTB45	3.35
cg05106635	chrX	50513740	0.1837	0.3914	0.639	1	SHROOM4	73.29
cg26696162	chr6	151709522	0.2316	0.4934	0.639	1	ZBTB2	31.21
cg19834745	chr16	68777093	-0.1055	0.2249	0.639	1	CDH1	89.59
cg08687289	chr7	95812873	0.06868	0.1463	0.639	1	SLC25A13	95.14
cg03804083	chr3	168891416	0.098	0.2088	0.639	1	MECOM	93.06
cg20422819	chr5	1084425	0.1295	0.276	0.639	1	SLC12A7	83.97
cg23777249	chr16	11443366	-0.1643	0.35	0.639	1	RMI2	83.54
cg18717689	chr9	116971578	-0.1572	0.3349	0.639	1	MIR455	70.75
cg16641877	chr17	6109480	0.1756	0.3741	0.639	1		80.02
cg20884163	chr9	98269076	-0.03159	0.06731	0.639	1	PTCH1	2.6
cg08231038	chr20	48520208	-0.0771	0.1643	0.639	1	SPATA2	93.88
cg13173871	chr14	58772826	0.1915	0.408	0.639	1	ARID4A	70.31
cg10297722	chr14	52462761	-0.131	0.2791	0.639	1	C14orf166	92.14
cg04696491	chr2	240961942	0.3003	0.6398	0.639	1	NDUFA10	89.55
cg13224213	chr7	150689881	-0.1472	0.3138	0.639	1	NOS3	37.51
cg21584831	chr7	3096281	-0.05642	0.1202	0.639	1		96.44
cg16373515	chr16	70504951	0.1424	0.3033	0.639	1	FUK	84.15
cg01667946	chr7	99755680	-0.07265	0.1548	0.639	1	C7orf43	3.42
cg12070069	chr6	12716671	0.0816	0.1739	0.639	1	PHACTR1	93.16
cg01059669	chr6	134496004	0.01237	0.02636	0.639	1	SGK1	1.06
cg20138423	chr11	122934103	0.1372	0.2923	0.639	1	HSPA8	5.09
cg17480125	chr1	31367649	0.2473	0.527	0.639	1	SDC3	84.82
cg04042861	chr2	231989824	-0.4394	0.9362	0.639	1	HTR2B	46.13
cg16176095	chr1	3289798	0.1111	0.2368	0.639	1	PRDM16	84.7
cg26590064	chr15	65395067	0.2841	0.6053	0.639	1	LOC390595	79.64
cg04780401	chr18	2959542	0.2421	0.5158	0.639	1	LPIN2	80.18
cg21054194	chr5	124749655	-0.1093	0.2328	0.639	1		92.97
cg25704278	chr6	135051046	-0.09479	0.202	0.639	1		93.49
cg11681126	chr10	44144525	0.01967	0.04192	0.639	1	ZNF32	2.04
cg02300279	chr9	120507179	0.08969	0.1911	0.639	1		4.66
cg05301609	chr17	19577717	-0.08374	0.1784	0.639	1	ALDH3A2	93.04
cg07159673	chr17	77814569	-0.2795	0.5956	0.639	1	CBX4	5.31
cg05266437	chr1	36939177	0.1223	0.2607	0.639	1	CSF3R	85.76
cg27256480	chr1	153950480	-0.04966	0.1058	0.639	1	JTB	3.86
cg18052778	chr17	46030312	-0.1456	0.3104	0.639	1	PRR15L	81.92
cg02688694	chr16	75339528	0.3715	0.7917	0.639	1	CFDP1	26.52
cg25481348	chr6	101080980	-0.1536	0.3272	0.639	1	ASCC3	89.7
cg20501882	chr7	107542178	-0.0906	0.1931	0.639	1	DLD	92.44
cg07194700	chr6	52968821	-0.338	0.7203	0.639	1		75.74
cg07436354	chr4	155198629	-0.1471	0.3135	0.639	1	DCHS2	90.31
cg04255858	chrX	119764062	-0.1741	0.3711	0.639	1	C1GALT1C1	15.12
cg24150404	chr1	61720620	-0.1797	0.3829	0.639	1	NFIA-AS1	9.3
cg05760722	chr12	52115238	-0.2928	0.624	0.639	1	SCN8A	18.46
cg06468249	chr1	79082837	-0.1074	0.229	0.639	1		91.75
cg18851298	chr20	59654147	0.1765	0.3762	0.639	1	LOC100506470	86.57
cg13874629	chr10	6186647	-0.03576	0.0762	0.639	1	PFKFB3	2.42
cg08055663	chr16	2737356	-0.04487	0.09562	0.639	1	KCTD5	3.56
cg20599748	chr14	94759646	-0.1207	0.2572	0.639	1	SERPINA10	90.28
cg26009195	chr20	3776274	-0.4201	0.8952	0.639	1	CDC25B	10.86
cg12661343	chr3	52312684	-0.03081	0.06567	0.639	1	WDR82	2.92
cg16572745	chr6	148879206	-0.236	0.5029	0.639	1		3.37
cg04171721	chr14	24572424	0.08086	0.1723	0.639	1	PCK2	93.21
cg11220502	chr13	107146071	-0.09761	0.208	0.639	1	EFNB2	5.23
cg18901228	chr18	47808139	-0.02964	0.06317	0.639	1	MBD1	2.48
cg13595495	chr9	137279412	-0.07006	0.1493	0.639	1	RXRA	94.53
cg18164822	chr10	100083195	0.1813	0.3865	0.639	1		25.67
cg12804532	chr2	219157511	-0.2287	0.4874	0.639	1	TMBIM1	15.2
cg04536588	chr10	6919371	-0.2869	0.6114	0.639	1		79.15
cg05269058	chr19	45285916	0.0598	0.1274	0.639	1	CBLC	93.72
cg19045183	chr14	29987707	0.4141	0.8825	0.639	1	MIR548AI	50.87
cg16469220	chr14	96458049	-0.1625	0.3463	0.639	1		83.72
cg26311295	chr18	43547356	-0.05666	0.1208	0.639	1	KIAA1632	3.85
cg18052304	chr19	53225441	0.06868	0.1464	0.639	1	ZNF611	94.08
cg17127339	chr11	124709223	0.07642	0.1629	0.639	1		5.84
cg21137005	chr10	71078499	-0.01661	0.03539	0.639	1	HK1	1.88
cg03261428	chr12	123351782	0.1822	0.3882	0.639	1	VPS37B	84.23
cg12661648	chr2	173292271	0.01533	0.03266	0.639	1	ITGA6	1.5
cg03991250	chr1	17326988	-0.2381	0.5074	0.639	1	ATP13A2	89.8
cg10093859	chr1	1230440	0.5358	1.142	0.639	1	ACAP3	95.17
cg04123385	chr20	37302636	-0.06471	0.1379	0.639	1		4.65
cg01232748	chr4	54928819	-0.2304	0.491	0.639	1	CHIC2	47.8
cg15653254	chr2	227448670	-0.235	0.5007	0.639	1		85.28
cg14022706	chr4	120550762	-0.1921	0.4095	0.639	1	PDE5A	88.05
cg09757107	chr17	71308359	0.05411	0.1153	0.639	1	CDC42EP4	4.55
cg01189298	chr17	45048220	0.06137	0.1308	0.639	1		94.45
cg06894381	chr1	67519805	-0.06283	0.1339	0.639	1	SLC35D1	4.89
cg02775883	chr3	9144618	0.1184	0.2524	0.639	1	SRGAP3	91.56
cg17952468	chr20	57874942	-0.1163	0.2479	0.639	1	EDN3	11.83
cg00164301	chr17	80351457	0.1003	0.2138	0.639	1	C17orf101	94.76
cg24257725	chr1	11072021	0.4633	0.9874	0.639	1	TARDBP	60.38
cg14331824	chr10	29642091	-0.07003	0.1493	0.639	1		93.71
cg10958598	chr4	92747934	-0.1298	0.2767	0.639	1		92.66
cg09058471	chr1	245628978	0.02267	0.04831	0.639	1	KIF26B	97.59
cg00902448	chr2	223603467	0.09775	0.2083	0.639	1		91.69
cg04388746	chr17	9809978	-0.09367	0.1996	0.639	1	RCVRN	93.43
cg10237599	chr4	57846746	-0.1994	0.4249	0.639	1	POLR2B	85.36
cg17733241	chr17	75952762	0.08073	0.1721	0.639	1		93.92
cg02241814	chr5	6712816	0.04773	0.1017	0.639	1		3.42
cg01962498	chr8	30299680	0.07754	0.1653	0.639	1	RBPMS	94.04
cg01401694	chr1	54355560	-0.09561	0.2038	0.639	1	YIPF1	5.59
cg27054655	chr5	178772969	-0.287	0.6117	0.639	1	ADAMTS2	41.86
cg02858288	chr20	43372556	-0.1241	0.2644	0.639	1		85.63
cg03427193	chr15	69705631	-0.1163	0.2478	0.639	1	KIF23	90.96
cg13917978	chr17	67146254	-0.09807	0.209	0.639	1	ABCA10	94.2
cg01320533	chr1	183049085	-0.2722	0.5801	0.639	1	LAMC1	84.18
cg17289174	chr2	99343160	0.07058	0.1504	0.639	1	MGAT4A	94.25
cg13758290	chr8	123833524	-0.2299	0.4901	0.639	1	ZHX2	91.88
cg03693601	chr16	46655349	-0.01247	0.02658	0.639	1	SHCBP1	1.4
cg22437951	chr8	94916855	-0.08834	0.1883	0.639	1		93.48
cg05611617	chr5	31532928	-0.03507	0.07475	0.639	1	C5orf22	2.83
cg15089551	chr2	120091160	-0.2092	0.4459	0.639	1	C2orf76	82.82
cg00939129	chr22	23426504	-0.09228	0.1967	0.639	1	GNAZ	92.86
cg04766076	chr19	45444811	0.04787	0.102	0.639	1	APOC4	94.78
cg15884619	chr3	156469423	0.2272	0.4843	0.639	1	LINC00886	58.26
cg00927403	chr17	29877486	-0.1682	0.3586	0.639	1		4.8
cg21286604	chr11	1363685	-0.2906	0.6193	0.639	1		54.24
cg09051794	chr4	160216717	-0.2494	0.5317	0.639	1	RAPGEF2	91.29
cg27447367	chr1	241879481	0.08851	0.1886	0.639	1	WDR64	94.25
cg08469215	chr1	156261351	-0.2703	0.5762	0.639	1	TMEM79	50.27
cg17141215	chr3	12791166	-0.07631	0.1626	0.639	1	TMEM40	5.08
cg03039797	chr14	72181575	0.1512	0.3222	0.639	1	SIPA1L1	86.93
cg11044975	chr15	81629536	0.1127	0.2402	0.639	1	TMC3-AS1	86.39
cg25769064	chr2	153575346	-0.04042	0.08616	0.639	1	PRPF40A	3.29
cg09774741	chr2	131799068	0.2236	0.4766	0.639	1	ARHGEF4	69.24
cg15541952	chrX	71793065	-0.1881	0.401	0.639	1	HDAC8	10.16
cg03048622	chr6	125523162	0.2968	0.6327	0.639	1	TPD52L1	46.48
cg24384127	chr2	135415775	-0.1026	0.2186	0.639	1	TMEM163	92.9
cg17671608	chr1	33593154	-0.1622	0.3457	0.639	1		2.42
cg26561085	chr6	87792919	0.1865	0.3975	0.639	1		86.79
cg25037000	chr1	2931557	-0.3419	0.7287	0.639	1		73.36
cg07695822	chr1	220504615	0.1029	0.2193	0.639	1		92.97
cg18240146	chr12	56061132	-0.1505	0.3208	0.64	1		89.47
cg23136177	chr22	47498063	0.0885	0.1886	0.64	1	TBC1D22A	92.46
cg10039770	chrX	40434936	-0.1451	0.3093	0.64	1		90.46
cg24475598	chr2	221712289	-0.1138	0.2425	0.64	1		90.43
cg15695585	chr7	114562711	0.3052	0.6506	0.64	1	MDFIC	15.89
cg10782958	chr5	172385451	0.3225	0.6874	0.64	1	LOC100268168	47.67
cg03945301	chr6	31854281	0.1082	0.2307	0.64	1	EHMT2	88.25
cg20187292	chr21	16583913	0.2586	0.5513	0.64	1		44.26
cg26134712	chr10	32348319	-0.05045	0.1075	0.64	1		96.19
cg02208657	chr5	175621409	0.1726	0.3678	0.64	1		11.12
cg25585372	chr12	57401246	0.1208	0.2575	0.64	1	ZBTB39	87.08
cg09465516	chr2	54751985	0.2912	0.6208	0.64	1	SPTBN1	55.21
cg13090456	chr18	77479525	0.1465	0.3122	0.64	1	CTDP1	79.2
cg20931965	chr14	62186141	0.2655	0.5659	0.64	1	HIF1A	74.23
cg06188476	chr4	141622275	0.4572	0.9747	0.64	1	TBC1D9	87.96
cg12488005	chr10	11386143	-0.09902	0.2111	0.64	1		92.49
cg05679381	chr2	10304593	0.2039	0.4347	0.64	1	C2orf48	68.45
cg00826640	chr7	157381078	-0.04101	0.08742	0.64	1	PTPRN2	96.73
cg03725536	chr7	27275738	0.1482	0.3159	0.64	1		17.89
cg13412579	chr12	116398830	-0.2085	0.4444	0.64	1	MED13L	72.1
cg13442200	chr4	77082402	0.3051	0.6504	0.64	1	SCARB2	91.78
cg12161045	chr1	12233184	0.1645	0.3506	0.64	1	TNFRSF1B	61.64
cg27473406	chr17	63119899	-0.2643	0.5633	0.64	1		46.32
cg09360109	chr19	44506693	-0.2606	0.5554	0.64	1	LOC101928063	6.24
cg19847514	chr15	74286884	-0.0466	0.09934	0.64	1	PML	1.96
cg15600935	chr7	101556684	-0.1069	0.2278	0.64	1	CUX1	94.21
cg25926446	chr6	99297626	-0.2918	0.6221	0.64	1		83.48
cg27104758	chr7	97955930	-0.09679	0.2063	0.64	1	BAIAP2L1	92.24
cg08305205	chr17	58654823	-0.2005	0.4274	0.64	1	LOC388406	11.74
cg15874877	chr5	140799572	0.2484	0.5296	0.64	1	PCDHGA4	38.64
cg01618988	chr20	61635995	0.3879	0.827	0.64	1		56.07
cg19461252	chr14	74182387	-0.07642	0.1629	0.64	1	PNMA1	93.75
cg13959826	chr13	108417010	-0.1477	0.3148	0.64	1	FAM155A	90.17
cg23031178	chr22	42971993	0.1049	0.2236	0.64	1	RRP7BP	92.85
cg17859521	chr10	96974815	0.337	0.7185	0.64	1	ACSM6	38.28
cg19694703	chr13	30747576	-0.2004	0.4272	0.64	1		86.09
cg04884090	chr3	49894441	0.2827	0.6026	0.64	1	TRAIP	47.46
cg26321462	chr5	10540223	0.08836	0.1884	0.64	1		93.43
cg11230716	chr19	49436812	0.03636	0.07751	0.64	1	DHDH	2.37
cg11298246	chr13	22784439	0.09762	0.2081	0.64	1		91.5
cg06491740	chr22	31276838	0.1104	0.2354	0.64	1	OSBP2	92.31
cg07808712	chr1	55868004	-0.1739	0.3708	0.64	1		80.93
cg06358212	chr12	50170631	0.1885	0.4019	0.64	1		73.63
cg07337531	chr3	169291259	-0.1173	0.25	0.64	1	MECOM	93.21
cg14308701	chr20	5556303	-0.2138	0.4558	0.64	1	GPCPD1	93.39
cg04864838	chr7	73257739	0.05941	0.1267	0.64	1	WBSCR27	94.89
cg14218053	chr6	32049376	-0.1059	0.2258	0.64	1	TNXB	89.54
cg19537494	chr2	169828554	-0.06174	0.1316	0.64	1	ABCB11	94.49
cg14755777	chr4	75196906	-0.09915	0.2114	0.64	1		92.53
cg24261333	chr11	73357019	-0.2428	0.5176	0.64	1	PLEKHB1	29.25
cg04452750	chr20	24483088	-0.1501	0.3199	0.64	1	SYNDIG1	80.52
cg00442109	chr10	23492798	-0.2783	0.5934	0.64	1		14.94
cg06042058	chr20	43089865	0.2049	0.4367	0.64	1		86.77
cg27450868	chr16	79803635	0.09793	0.2088	0.64	1	LINC01229	92.34
cg20868410	chr5	139726466	-0.03064	0.06533	0.64	1	HBEGF	2.28
cg06888104	chr7	71289494	-0.1205	0.2569	0.64	1	CALN1	84.26
cg17514353	chr11	73714800	0.1725	0.3678	0.64	1	UCP3	88.81
cg14233872	chrX	110925365	0.1881	0.4009	0.64	1	ALG13	9.94
cg06895885	chr8	101169464	0.2537	0.5409	0.64	1	SPAG1	84.92
cg05416501	chr12	52913531	0.1098	0.2341	0.64	1	KRT5	88.84
cg24519108	chr8	6421063	0.4587	0.9779	0.64	1	ANGPT2	37.92
cg19374305	chr2	196933852	0.574	1.224	0.64	1	DNAH7	68.52
cg07369363	chr12	32112103	-0.0275	0.05864	0.64	1	C12orf35	2.15
cg05593336	chr6	85361633	-0.2588	0.5519	0.64	1		86.44
cg07004500	chr15	39387875	0.07606	0.1622	0.64	1		93.99
cg00750875	chr7	13367283	-0.1003	0.2139	0.64	1		92.53
cg01526475	chr6	158501925	-0.1269	0.2706	0.64	1	SYNJ2	76.49
cg08750547	chr15	101587053	-0.09358	0.1995	0.64	1	LRRK1	91.95
cg14645027	chr12	52642706	0.1549	0.3302	0.64	1	KRT7	75.99
cg16597280	chr14	60432675	0.6824	1.455	0.64	1	LRRC9	44.93
cg11957638	chr12	52983097	-0.1654	0.3526	0.64	1	KRT72	80.38
cg13898605	chr17	9675212	0.1408	0.3003	0.64	1	DHRS7C	65.55
cg05212678	chr7	35840727	0.04167	0.08884	0.64	1	SEPT7-AS1	3.03
cg00986957	chr13	111672573	0.123	0.2623	0.64	1		87.14
cg03637410	chr7	86791668	-0.1085	0.2314	0.64	1	DMTF1	91.93
cg05517541	chr6	112115209	-0.337	0.7186	0.64	1	FYN	26.23
cg19704039	chr5	141392512	-0.03313	0.07064	0.64	1	GNPDA1	2.73
cg11439004	chr17	66097496	-0.09716	0.2072	0.64	1	LOC651250	4.81
cg22851557	chr1	3038068	0.2614	0.5574	0.64	1	PRDM16	80.11
cg09737585	chr10	54183289	-0.1036	0.2209	0.64	1		91.45
cg09509080	chr2	60732098	-0.2616	0.5578	0.64	1	BCL11A	59.86
cg23644005	chr2	45241578	-0.09324	0.1988	0.64	1		9.22
cg01128247	chr20	52240583	-0.1434	0.3057	0.64	1		8.98
cg00013255	chr3	123009040	-0.1194	0.2546	0.64	1	ADCY5	90.88
cg13843719	chr2	128318448	-0.102	0.2174	0.64	1	MYO7B	91.66
cg10033958	chr12	45729326	0.1848	0.3939	0.64	1	ANO6	90.55
cg21568669	chr18	18949204	0.1573	0.3354	0.64	1	GREB1L	80.18
cg26174807	chr4	159992037	-0.07699	0.1642	0.64	1		93.64
cg05834665	chr18	36463943	-0.154	0.3284	0.64	1		87.97
cg24690862	chr5	14017988	0.2055	0.4381	0.64	1		80.03
cg05808356	chr1	118728810	-0.04164	0.08879	0.64	1	SPAG17	95.88
cg00261082	chr2	209563429	-0.09954	0.2122	0.64	1		93.99
cg02873991	chr12	25151263	0.4373	0.9325	0.64	1	C12orf77	54.98
cg21161397	chr2	120497771	-0.1956	0.4171	0.64	1		22.7
cg25338531	chr2	53997445	0.3198	0.682	0.64	1	LOC100302652	88.9
cg03447435	chr5	140729605	-0.06811	0.1452	0.64	1	PCDHGA2	3.85
cg06655771	chr12	12419053	-0.09484	0.2022	0.64	1	LRP6	6.16
cg06899186	chr7	148394994	-0.08513	0.1815	0.64	1	CUL1	5.86
cg09521490	chr16	88807933	0.07192	0.1534	0.64	1	FAM38A	93.79
cg12046758	chr17	59474922	0.07727	0.1648	0.64	1		5.62
cg05143360	chr20	4741328	0.04282	0.09131	0.64	1		3.46
cg09783309	chr22	39190189	0.0477	0.1017	0.64	1	DNAL4	3.24
cg12833859	chr10	98932877	-0.1619	0.3452	0.64	1	SLIT1	81.4
cg12886812	chr5	131893301	0.03574	0.0762	0.64	1	RAD50	2.97
cg14081251	chr9	130675438	0.09537	0.2034	0.64	1	ST6GALNAC4	93.83
cg18052493	chr7	130316871	0.1253	0.2672	0.64	1	COPG2	92.18
cg09285915	chr4	33882647	-0.09261	0.1975	0.64	1		93.94
cg17283268	chr19	633490	-0.03519	0.07504	0.64	1	POLRMT	2.6
cg11951909	chr7	158497997	-0.0604	0.1288	0.64	1	NCAPG2	5.34
cg26550235	chr1	19277202	-0.2955	0.6301	0.64	1	IFFO2	14.35
cg01535538	chr10	99211264	0.1311	0.2796	0.64	1	ZDHHC16	87.97
cg00017842	chr2	119528421	-0.1715	0.3658	0.64	1		73.95
cg13508136	chr11	2118816	0.1583	0.3375	0.64	1		77.14
cg08010619	chr11	9769192	0.1096	0.2338	0.64	1	SWAP70	87.13
cg15705203	chr1	46089693	0.1152	0.2456	0.64	1	CCDC17	86.28
cg14839340	chr8	137033025	-0.138	0.2943	0.64	1		90.34
cg20400591	chr16	69353758	-0.072	0.1535	0.64	1	VPS4A	94.05
cg07729094	chr6	110778051	0.1043	0.2224	0.64	1	SLC22A16	90.38
cg17817469	chr2	949134	-0.3508	0.7482	0.64	1	SNTG2	55.08
cg04868962	chr2	180427177	-0.3379	0.7205	0.64	1	ZNF385B	77.49
cg14345464	chr2	73212632	-0.06414	0.1368	0.64	1	SFXN5	95.52
cg18314695	chr19	36054621	0.1648	0.3515	0.64	1	ATP4A	82.19
cg26781466	chr6	10521612	-0.23	0.4904	0.64	1	GCNT2	19.02
cg13690322	chr16	4735086	0.09872	0.2105	0.64	1	MGRN1	90.94
cg17497608	chr7	90896701	-0.8225	1.754	0.64	1	FZD1	33.71
cg05429392	chr7	132766875	-0.02994	0.06384	0.64	1	CHCHD3	2.43
cg12908517	chr5	64064244	-0.1788	0.3813	0.64	1	SFRS12IP1	3.6
cg02289739	chr7	131156554	0.05624	0.1199	0.64	1	MKLN1	95.35
cg04122042	chr18	60767801	-0.2892	0.6167	0.64	1		30.11
cg26337236	chr12	19155330	-0.1328	0.2831	0.64	1		89.36
cg25319070	chr4	38281418	-0.1247	0.2659	0.64	1		87.66
cg13661172	chr7	157792100	-0.2255	0.4809	0.64	1	PTPRN2	86.08
cg09439599	chr16	30380794	0.1171	0.2497	0.64	1	TBC1D10B	9.49
cg23929988	chr15	67317639	0.2671	0.5696	0.64	1		39.27
cg12750446	chr11	129841904	-0.06719	0.1433	0.64	1	PRDM10	97.18
cg08968863	chr10	43915835	-0.0746	0.1591	0.64	1		3.61
cg12981534	chr1	75197397	0.05085	0.1084	0.64	1	CRYZ	95.85
cg12111432	chr19	47777641	-0.02625	0.05599	0.64	1	PRR24	3.14
cg09184693	chr17	54966090	0.08458	0.1804	0.64	1	TRIM25	92.94
cg08841447	chr7	53559113	0.3146	0.671	0.64	1		90.57
cg26613995	chr4	5412385	0.2445	0.5215	0.64	1	STK32B	84.23
cg17054841	chr7	5337955	0.1582	0.3374	0.64	1	SLC29A4	84.2
cg09093931	chr8	98880926	-0.1531	0.3264	0.64	1	MATN2	14.7
cg05493946	chrX	46937730	0.3594	0.7664	0.64	1	RGN	63.77
cg04132510	chr1	3044741	-0.08479	0.1808	0.64	1	PRDM16	92.25
cg03069943	chr17	36874779	-0.1646	0.3511	0.64	1	MLLT6	87.21
cg21771140	chr8	137272357	-0.5191	1.107	0.64	1		39.29
cg04100532	chr2	210636560	-0.07571	0.1615	0.64	1	UNC80	3.67
cg08005330	chr9	95338664	0.2894	0.6171	0.64	1	CENPP	42.13
cg19675664	chr14	64760831	-0.0237	0.05055	0.64	1	ESR2	1.51
cg11217934	chr3	125930452	0.4029	0.8591	0.64	1		90.92
cg26882827	chr3	72149600	-0.09765	0.2082	0.64	1	LINC00877	5.04
cg22144583	chr19	1307606	-0.09552	0.2037	0.64	1		91.75
cg02022491	chr17	2323612	0.1244	0.2653	0.64	1	METT10D	94.92
cg14247375	chr7	71534225	-0.1011	0.2157	0.64	1	CALN1	91.67
cg14709819	chr11	118950269	-0.1123	0.2394	0.64	1	VPS11	93.33
cg15837308	chr6	32427751	-0.8669	1.849	0.64	1		62.75
cg24392197	chr3	194868438	0.249	0.531	0.64	1	XXYLT1-AS2	11.03
cg05994135	chr20	10603339	-0.515	1.098	0.64	1	SLX4IP	81.57
cg23453216	chr5	78830022	0.1836	0.3916	0.64	1		87.22
cg24376793	chr1	202545589	0.3296	0.7029	0.64	1	PPP1R12B	84.23
cg02923145	chr15	73089643	-0.04724	0.1007	0.64	1		4.28
cg13132577	chr1	60392140	0.1255	0.2677	0.64	1	CYP2J2	4.72
cg09606688	chr8	57925839	0.1042	0.2223	0.64	1		91.41
cg07996352	chr21	46951449	0.131	0.2795	0.64	1	SLC19A1	89.73
cg17450434	chr20	43350973	0.07731	0.1649	0.64	1	WISP2	93.61
cg24291440	chr8	87318204	-0.2804	0.5981	0.64	1		65.04
cg19019972	chr1	54665937	-0.05029	0.1073	0.64	1	MRPL37	3.46
cg19596204	chr19	18548583	-0.03395	0.07242	0.64	1	ISYNA1	2.66
cg00597876	chr15	74494909	-0.3167	0.6755	0.64	1	STRA6	38.88
cg02561962	chr1	41833898	-0.2395	0.5107	0.64	1	FOXO6	92.05
cg11293190	chr19	1523856	-0.1443	0.3077	0.64	1	PLK5P	5.4
cg22435785	chr1	113161863	0.03462	0.07383	0.64	1	CAPZA1	2.47
cg09997105	chr12	111287894	0.07835	0.1671	0.64	1	CCDC63	94.31
cg08881019	chr1	156096178	-0.08764	0.1869	0.64	1	LMNA	5.7
cg15502903	chr22	17566297	-0.04741	0.1011	0.64	1	IL17RA	3.29
cg13687303	chr15	34200871	-0.05448	0.1162	0.64	1	AVEN	95.35
cg01553866	chr4	1975115	-0.08749	0.1866	0.64	1	WHSC1	94.27
cg00122326	chr1	46663340	-0.217	0.4628	0.64	1	POMGNT1	83.5
cg17463240	chr17	636197	-0.1237	0.2638	0.64	1	FAM57A	4.36
cg09160515	chr6	85403682	0.2126	0.4534	0.64	1	LOC102724201	87.52
cg01991007	chr2	37642646	-0.1567	0.3342	0.64	1		86.06
cg08567182	chr7	28583568	-0.07384	0.1575	0.64	1	CREB5	93.98
cg07999826	chr8	139783309	0.2359	0.5032	0.64	1	COL22A1	83.77
cg09626633	chr3	44112558	-0.1162	0.2479	0.64	1		84.7
cg11166309	chr21	43092587	0.1272	0.2712	0.64	1		86.39
cg07950469	chr16	71265941	-0.2061	0.4395	0.64	1	HYDIN	86.09
cg02308767	chr13	100856083	0.07705	0.1643	0.64	1	PCCA	3.74
cg19309481	chr2	78182197	0.163	0.3476	0.64	1	SNAR-H	90.74
cg12041206	chr18	56017311	0.0681	0.1453	0.64	1	NEDD4L	94.9
cg24011261	chr3	49396226	0.1215	0.2592	0.64	1	GPX1	4.84
cg23898712	chr7	142559412	-0.06862	0.1464	0.64	1	EPHB6	94.01
cg24741767	chr3	87959005	0.0879	0.1875	0.64	1		92.7
cg23583448	chr18	56648561	0.1293	0.2759	0.64	1	ZNF532	84.86
cg15081901	chr14	100110570	-0.09446	0.2015	0.64	1	HHIPL1	92.78
cg13956506	chr1	204010468	0.1121	0.2391	0.64	1	LINC00303	91.72
cg14654811	chr1	158550705	0.2243	0.4784	0.64	1	OR10X1	92.23
cg24684192	chr11	36345164	0.09239	0.1971	0.64	1	PRR5L	92.66
cg11831043	chr7	28449847	-0.04054	0.08646	0.64	1	CREB5	3.22
cg19035526	chr2	217107125	0.1803	0.3845	0.64	1		76.59
cg00765233	chr2	235877260	0.2764	0.5896	0.64	1	SH3BP4	90.07
cg15517438	chr1	225668030	1.899	4.05	0.64	1		25.25
cg14727452	chr11	117283767	0.1096	0.2338	0.64	1	CEP164	93.35
cg16417043	chr8	42619185	-0.2402	0.5124	0.64	1	CHRNA6	85.01
cg13993877	chr1	3330724	-0.2058	0.4391	0.64	1	PRDM16	87.6
cg23103783	chr1	178212393	-0.1342	0.2862	0.64	1	RASAL2	89.83
cg20292128	chr10	114917715	0.1136	0.2423	0.64	1	TCF7L2	88.33
cg23366752	chr15	78556502	0.1544	0.3294	0.64	1	DNAJA4	86.48
cg12647920	chr12	109144744	-0.322	0.6869	0.64	1		92.16
cg00094538	chr7	142505684	-0.184	0.3924	0.64	1		14.54
cg11414530	chr1	156432187	0.1033	0.2204	0.64	1		89.77
cg11498188	chr6	139456038	-0.05573	0.1189	0.64	1	HECA	3.59
cg16015468	chr17	75408992	-0.2444	0.5212	0.64	1	SEPT9	82.63
cg05907398	chr15	56643419	-0.1302	0.2777	0.64	1		91.24
cg26919527	chr22	21133973	0.1006	0.2146	0.64	1	PI4KA	90.28
cg06029363	chr19	22468180	0.1412	0.3011	0.64	1	ZNF729	89.56
cg06422693	chr4	48833587	-0.1093	0.233	0.64	1	OCIAD1	3.79
cg10130868	chr6	73662880	-0.129	0.2753	0.64	1	KCNQ5	85.19
cg19017581	chr2	171181391	0.06934	0.1479	0.64	1	MYO3B	4.95
cg13731605	chr14	21660372	-0.4201	0.8961	0.64	1		18.21
cg07420970	chr7	123197861	-0.0281	0.05995	0.64	1	NDUFA5	2.52
cg03593809	chr8	62214807	0.1	0.2134	0.64	1	CLVS1	93.39
cg11765438	chr10	22726060	0.04213	0.08986	0.64	1		2.73
cg14497327	chr7	143078293	0.06448	0.1375	0.64	1	ZYX	4.72
cg06829290	chr9	108005984	0.301	0.6419	0.64	1	SLC44A1	15.89
cg24774953	chr7	72740083	-0.2891	0.6167	0.64	1	TRIM50	86.21
cg09118625	chr1	68512971	-0.1693	0.3611	0.64	1	DIRAS3	48.56
cg03002114	chr12	44768925	0.07581	0.1617	0.64	1	TMEM117	94.13
cg12161331	chr12	7073247	0.1289	0.2749	0.64	1	MIR141	87.91
cg15181893	chr17	48201129	-0.2248	0.4795	0.64	1	SAMD14	71.33
cg02352945	chr3	38496316	-0.04055	0.08649	0.64	1	LOC100128640	2.77
cg18380975	chr6	34217207	0.05391	0.115	0.64	1	C6orf1	3.04
cg17400634	chr5	139944476	0.03538	0.07546	0.64	1	APBB3	1.36
cg03370270	chr7	106065603	0.1018	0.217	0.64	1		8.49
cg25369168	chr1	179784495	-0.03999	0.0853	0.64	1	FAM163A	2.75
cg14446138	chr9	135267742	0.1492	0.3184	0.64	1	TTF1	70.91
cg11393511	chr17	18086267	-0.03129	0.06675	0.64	1	ALKBH5	2.2
cg24522254	chr2	174878113	0.2115	0.4512	0.64	1		87.82
cg14228933	chr14	95837865	0.366	0.7808	0.64	1		63.1
cg03039929	chr16	27738460	0.07433	0.1586	0.64	1	KIAA0556	94.27
cg09293049	chr8	137346443	-0.07231	0.1542	0.64	1		94.43
cg17907661	chr20	22775058	0.2714	0.5789	0.64	1		84.12
cg01568244	chr16	67218584	-0.0759	0.1619	0.64	1	KIAA0895L	5.84
cg00220369	chr5	161112663	0.1775	0.3785	0.64	1	GABRA6	76.69
cg23690598	chr12	6031366	-0.1456	0.3106	0.64	1	ANO2	74.89
cg11616643	chr12	98937950	-0.3059	0.6526	0.64	1	TMPO	87.8
cg20777186	chr2	112165595	-0.5711	1.218	0.64	1	MIR4435-2HG	84.83
cg12104108	chr4	1695462	-0.1645	0.3508	0.64	1	SLBP	26.89
cg06466325	chr7	83481638	-0.1543	0.3292	0.64	1		90.29
cg14694176	chr8	54935016	0.03046	0.06498	0.64	1	TCEA1	1.1
cg20134394	chr10	86273327	-0.1017	0.2171	0.64	1	FAM190B	94.44
cg06724245	chr18	582630	0.1502	0.3204	0.64	1		85.61
cg20857207	chr3	168005755	-0.1305	0.2783	0.64	1	EGFEM1P	91.82
cg23375593	chr10	1690988	0.1596	0.3406	0.64	1	ADARB2	85.95
cg00955654	chr4	186392269	-0.05772	0.1231	0.64	1	CCDC110	5.4
cg00095493	chr20	34130037	0.07033	0.15	0.64	1	ERGIC3	7.16
cg04755386	chr2	109622481	0.114	0.2431	0.64	1		88.83
cg21937660	chr17	71643137	-0.2588	0.5521	0.64	1		47.88
cg16302617	chr3	116745523	-0.112	0.2389	0.64	1		92.93
cg16893174	chr17	6797708	0.2454	0.5235	0.64	1	ALOX12P2	24.44
cg02016892	chr7	22122612	-0.03061	0.06529	0.64	1		2.44
cg23623060	chr1	222636181	0.1517	0.3237	0.64	1		88.6
cg09410178	chr3	64982374	-0.07524	0.1605	0.64	1	ADAMTS9-AS2	93.82
cg16479102	chr6	170418678	0.5707	1.218	0.64	1		30.05
cg17336076	chr10	88853608	0.09354	0.1995	0.64	1	GLUD1	6.47
cg12875599	chr12	121497393	0.1513	0.3229	0.64	1		85.11
cg09182506	chr8	93737956	-0.08997	0.1919	0.64	1	FLJ46284	93.09
cg00688895	chr7	136161600	0.2911	0.621	0.64	1		59.64
cg18315680	chr1	154833117	-0.2354	0.5022	0.64	1	KCNN3	44.71
cg04492836	chr16	1562457	0.4659	0.9939	0.64	1	IFT140	93.85
cg04150219	chr3	3887396	0.09404	0.2006	0.64	1	LRRN1	92.68
cg22732731	chr2	220491907	0.1927	0.4112	0.64	1	SLC4A3	52.73
cg25512683	chr17	41003399	0.1236	0.2636	0.64	1	AOC3	84.65
cg19801553	chr11	45070822	0.1311	0.2798	0.64	1		89.8
cg00527056	chr20	43391665	-0.1058	0.2257	0.64	1	RIMS4	91.26
cg10341362	chr12	54813258	-0.3087	0.6586	0.64	1	LOC102724050	5.55
cg09481780	chr1	204953805	-0.2566	0.5474	0.64	1	NFASC	69.78
cg01901654	chr7	158049927	-0.06296	0.1343	0.64	1	PTPRN2	95.18
cg12810503	chr7	150254026	0.3316	0.7074	0.64	1		14.85
cg25593294	chr13	95466301	0.2166	0.4621	0.64	1	LOC101927284	93.81
cg20230308	chr19	4891305	-0.06822	0.1455	0.64	1	ARRDC5	93.94
cg05795554	chr16	89883212	0.06456	0.1377	0.64	1	FANCA	3.45
cg06957256	chr1	167185259	-0.08944	0.1908	0.64	1		93.09
cg05835456	chr15	43785425	-0.09358	0.1997	0.64	1	TP53BP1	4.51
cg19743103	chr1	6304220	0.1404	0.2995	0.64	1	HES3	10.72
cg20604286	chr2	58273438	0.2615	0.558	0.64	1	VRK2	33.83
cg07152778	chr9	128759617	-0.2073	0.4423	0.64	1		63.38
cg19528790	chr1	156552174	0.3654	0.7796	0.64	1	TTC24	32.47
cg03454425	chr2	134786158	-0.2657	0.5669	0.64	1		74.84
cg03179014	chr22	46688704	0.08478	0.1809	0.64	1	TTC38	91.19
cg12797775	chr17	3512648	-0.08505	0.1815	0.64	1	SHPK	92.84
cg03597075	chr20	42513328	0.1346	0.2872	0.64	1		87.97
cg05914935	chr16	10522199	-0.1171	0.2499	0.64	1	ATF7IP2	91.63
cg00204972	chr10	88751690	0.1273	0.2716	0.64	1	AGAP11	91.51
cg27314741	chr19	46144881	-0.04622	0.09861	0.64	1	EML2-AS1	2.12
cg11932707	chr17	38366086	0.08827	0.1883	0.64	1		93.49
cg13327838	chr11	111235155	-0.1807	0.3856	0.64	1	POU2AF1	68.95
cg06288900	chr16	25868139	-0.1578	0.3368	0.64	1	HS3ST4	81.24
cg12090111	chr15	50608512	-0.3969	0.8468	0.64	1	GABPB1	71.75
cg20436206	chr5	146910671	-0.07206	0.1538	0.64	1		94.38
cg12912139	chr11	111300077	0.765	1.632	0.64	1		47.41
cg26906446	chr2	20291672	0.3743	0.7987	0.64	1		78.21
cg17932025	chr10	103347358	0.1792	0.3824	0.64	1	POLL	25.77
cg19636156	chr2	7088067	0.1682	0.3588	0.64	1	RNF144A	85.87
cg16207052	chr22	26560306	0.1244	0.2653	0.64	1		85.54
cg16767964	chr14	21167096	0.07763	0.1656	0.64	1	RNASE4	93.89
