## Supplemental Tables for "Prenatal vitamin intake in first month of pregnancy and DNA methylation in cord blood and placenta in two prospective cohorts": Supplemental Table 4 - MARBLES Cord Blood Single Site Results.csv (part 31 of 49)

	chr	pos	DNAm_diff	sd	P.Value	adj.P.Val	gene	AveDNAm
cg22932804	chr1	50513451	0.2028	0.4326	0.64	1	ELAVL4	83.69
cg26599296	chr19	11256864	0.09373	0.2	0.64	1		90.59
cg15656893	chr2	606114	0.1396	0.2979	0.64	1		83.61
cg04431566	chr1	44412475	-0.03412	0.07281	0.64	1	IPO13	2.77
cg09399937	chr3	6902843	0.06706	0.1431	0.64	1	GRM7	4.34
cg18702455	chr1	173519290	-0.1226	0.2616	0.64	1	SLC9C2	89.34
cg11836236	chr10	118893224	-0.2062	0.44	0.64	1	VAX1	3.7
cg19832869	chr20	25420046	-0.3343	0.7133	0.64	1	GINS1	46.22
cg14142283	chr5	50685716	-0.1194	0.2548	0.64	1	ISL1	6.33
cg21715655	chr1	223816422	-0.1095	0.2336	0.64	1	CAPN8	86.34
cg23385845	chr5	162992940	0.07342	0.1567	0.64	1		3.81
cg03933572	chr2	150187926	0.1065	0.2273	0.64	1	LYPD6	10.14
cg10581263	chr1	156561879	-0.05787	0.1235	0.64	1	APOA1BP	3.77
cg12263990	chr11	2606365	0.08493	0.1812	0.64	1	KCNQ1	93.43
cg17050394	chr2	121469389	0.1414	0.3018	0.64	1		78.51
cg18139273	chr7	962582	-0.1124	0.2398	0.64	1	ADAP1	7.52
cg09256136	chr10	104263777	-0.03094	0.06602	0.64	1	SUFU	2.52
cg21868410	chr2	179318122	-0.1833	0.391	0.64	1	DFNB59	84.75
cg22181644	chr12	55376113	-0.1692	0.3611	0.64	1	TESPA1	88.39
cg25333386	chr2	46783047	-0.08331	0.1778	0.64	1	RHOQ	94.59
cg06927305	chr17	1617447	0.1467	0.313	0.64	1	C17orf91	21.61
cg11658909	chr1	155510764	-0.2157	0.4602	0.64	1	ASH1L	81.4
cg05936800	chr1	173020492	0.09866	0.2105	0.64	1	TNFSF18	94.05
cg16046891	chr1	111175165	0.2056	0.4388	0.64	1	KCNA2	75.43
cg16213529	chr16	57092599	0.1025	0.2187	0.64	1	NLRC5	89.84
cg22560317	chr20	48730083	-0.05428	0.1158	0.64	1	UBE2V1	3.9
cg11244672	chr19	19639970	-0.1348	0.2876	0.64	1	YJEFN3	90.67
cg00859129	chr1	109422184	0.2923	0.6238	0.64	1	GPSM2	83.06
cg20714331	chr12	12869866	-0.04315	0.09207	0.64	1	CDKN1B	3.49
cg24226138	chr2	19562810	-0.0511	0.109	0.64	1		3.86
cg10079294	chr10	44870603	-0.1729	0.3689	0.64	1	CXCL12	76.66
cg07861484	chr21	29420112	0.2336	0.4985	0.64	1	LOC284825	88.8
cg04332534	chr19	37096487	-0.04059	0.08662	0.64	1	ZNF382	3.24
cg03143747	chr12	45737344	0.1359	0.29	0.64	1	ANO6	86.77
cg10938556	chr14	105126275	0.4366	0.9316	0.64	1		25.95
cg26545040	chr19	994110	0.1967	0.4197	0.64	1	WDR18	79.41
cg04486930	chr7	138610683	-0.31	0.6616	0.64	1	KIAA1549	51.33
cg27591803	chr17	79638468	0.1067	0.2277	0.64	1	CCDC137	90.81
cg17958788	chr16	24980124	-0.06577	0.1404	0.64	1	ARHGAP17	94.46
cg02980127	chr14	105105198	0.1669	0.3561	0.64	1		77.29
cg19262476	chr1	33232579	0.1257	0.2682	0.64	1	KIAA1522	86.34
cg08088693	chr9	87215862	-0.1045	0.2231	0.64	1		90.39
cg07750300	chr1	143497839	0.2497	0.5328	0.64	1		64.46
cg08839210	chr17	27045048	-0.1536	0.3277	0.64	1	RAB34	11.43
cg24630566	chr15	41187168	-0.03186	0.06799	0.64	1	VPS18	2.55
cg17875135	chr10	124225978	0.1525	0.3254	0.64	1	HTRA1	86.95
cg17156665	chr15	70714850	-0.1781	0.38	0.64	1		79.2
cg17202909	chr5	179743586	0.09015	0.1924	0.64	1	GFPT2	91.63
cg17257718	chr8	143312942	0.2085	0.445	0.64	1	TSNARE1	67.56
cg02079880	chr6	157802436	-0.02208	0.04712	0.64	1	ZDHHC14	0.97
cg09914029	chr8	117859175	-0.08811	0.188	0.64	1	RAD21	93.22
cg11449021	chr17	40920120	0.1724	0.3678	0.64	1		70.63
cg23254109	chr1	22244679	-0.04656	0.09936	0.64	1	HSPG2	95.45
cg27016549	chr11	131779859	-0.2224	0.4746	0.64	1	NTM	72.41
cg23306229	chr2	178417860	-0.07345	0.1568	0.64	1	TTC30B	3.13
cg08211187	chr5	133429097	0.1168	0.2493	0.64	1		90.9
cg26638520	chr19	18284045	0.1854	0.3957	0.64	1	IFI30	18.62
cg00587922	chr6	30651601	-0.06826	0.1457	0.64	1	KIAA1949	6.77
cg23147720	chrX	48837632	0.1596	0.3405	0.64	1	GRIPAP1	82.69
cg11361658	chr5	128452311	-0.17	0.3628	0.64	1		92.05
cg18081349	chr5	149266549	-0.09306	0.1986	0.64	1	PDE6A	93.8
cg26829088	chr19	3626949	0.1315	0.2806	0.64	1	C19orf29	4.03
cg17071409	chr4	1343336	-0.09615	0.2052	0.64	1	KIAA1530	91.43
cg15007156	chr1	14925135	-0.1878	0.4007	0.64	1	KIAA1026	7.05
cg02761417	chr3	69089556	0.09413	0.2009	0.64	1	TMF1	92.85
cg01501009	chr19	57183268	-0.04093	0.08735	0.64	1	ZNF835	3.13
cg08226951	chr1	32539273	0.1747	0.3729	0.64	1	TMEM39B	48.18
cg04864592	chr10	98141108	0.2334	0.498	0.64	1	TLL2	71.93
cg25117809	chr6	162899061	-0.2708	0.5778	0.64	1	PARK2	65.37
cg27298007	chr18	9707031	0.2507	0.5351	0.64	1	RAB31	43.99
cg03191504	chr2	101922427	-0.1598	0.3411	0.64	1	RNF149	89.03
cg14777783	chr2	219144897	0.09162	0.1955	0.64	1	TMBIM1	92.6
cg22988698	chr4	126906924	-0.2909	0.6208	0.64	1		47.03
cg18444689	chr3	185080423	0.08538	0.1822	0.64	1	MAP3K13	94.11
cg02130613	chr8	110543390	-0.2048	0.4371	0.64	1	PKHD1L1	95.34
cg10184289	chr2	64870490	-0.3027	0.646	0.64	1	SERTAD2	25.47
cg15809959	chr17	36720382	0.06467	0.138	0.64	1	SRCIN1	4.85
cg17866947	chr6	40792385	0.2004	0.4276	0.64	1		21.59
cg11130159	chr21	33458734	0.1582	0.3377	0.64	1	LINC00159	91.3
cg12173214	chr17	75766979	-0.1133	0.2418	0.64	1		90.54
cg00640479	chr7	218726	-0.142	0.3031	0.64	1	FAM20C	87.02
cg12313593	chr19	15619224	0.05487	0.1171	0.64	1	CYP4F22	3.79
cg09858431	chr8	144432323	-0.2527	0.5394	0.64	1	TOP1MT	22.67
cg27304519	chr10	14551091	0.1119	0.2389	0.64	1		91.43
cg12921080	chr1	33780096	0.08815	0.1881	0.64	1	A3GALT2	92.05
cg22832131	chr2	136549738	0.08954	0.1911	0.64	1	LCT	92.75
cg20275231	chr22	41599722	0.1058	0.2259	0.64	1		91.16
cg18052053	chr21	26980184	-0.03766	0.08037	0.64	1	MRPL39	2.87
cg25836094	chr3	136537786	-0.1289	0.275	0.64	1	TMEM22	7.69
cg18899516	chr5	146187230	0.1929	0.4117	0.64	1	PPP2R2B	77.16
cg03667544	chr10	135049598	-0.0562	0.12	0.64	1		3.04
cg23601397	chr2	227665895	-0.1024	0.2185	0.64	1		3
cg02311496	chr20	62038660	0.1232	0.2631	0.64	1	KCNQ2	88.07
cg05185738	chr15	70371992	-0.0585	0.1249	0.64	1	MIR629	95.21
cg24860938	chr13	27998603	-0.06046	0.129	0.64	1	GTF3A	3.21
cg19673480	chr8	58120465	-0.5335	1.139	0.64	1		91.71
cg00172371	chr9	130478339	0.02572	0.05489	0.64	1	PTRH1	2.77
cg09150191	chr11	66934933	0.08601	0.1836	0.64	1	KDM2A	93.04
cg15289988	chr2	198176321	-0.2524	0.5387	0.64	1	ANKRD44	59.81
cg21253499	chr2	144041845	-0.3222	0.6878	0.64	1	ARHGAP15	24.03
cg02554274	chr11	788180	0.3338	0.7125	0.64	1	CEND1	28.53
cg10076395	chr7	140101434	0.1984	0.4235	0.64	1		86.27
cg11912179	chr11	134026542	0.1375	0.2935	0.64	1	NCAPD3	79.07
cg21194140	chr2	128568865	-0.03683	0.0786	0.64	1	WDR33	3.12
cg12488207	chr10	135195153	0.08183	0.1747	0.64	1	PAOX	93.54
cg04879889	chr2	238939444	-0.06582	0.1405	0.64	1	UBE2F	94.36
cg17839216	chr5	18504434	-0.2284	0.4875	0.64	1		82.56
cg04954506	chr3	38047143	-0.05244	0.1119	0.64	1	VILL	94.74
cg11864114	chr1	110165241	0.08941	0.1908	0.64	1	AMPD2	93.19
cg26177915	chr14	105782020	-0.1472	0.3141	0.64	1	BRF1	13.05
cg17558052	chr2	97491752	-0.06614	0.1412	0.64	1	CNNM3	94.54
cg18639729	chr10	16694519	-0.1343	0.2868	0.64	1	RSU1	94.17
cg13882918	chr12	80694159	0.08816	0.1882	0.64	1	OTOGL	92.49
cg24854095	chr1	90286294	0.02689	0.05739	0.64	1	LRRC8D	1.1
cg08743671	chr11	67378570	-0.1042	0.2224	0.64	1	NDUFV1	91.5
cg21089993	chr12	109022454	-0.1429	0.3051	0.64	1	SELPLG	7.95
cg03935579	chr3	105251431	-0.09934	0.2121	0.64	1	ALCAM	93.04
cg06124735	chr11	28016589	-0.08075	0.1724	0.64	1		93.3
cg26945811	chr11	76155767	0.01389	0.02965	0.64	1	C11orf30	1.64
cg00592428	chr14	59232439	0.2966	0.6331	0.64	1		72.97
cg18001332	chr6	30476108	0.102	0.2178	0.64	1		92.09
cg26361216	chr5	203645	-0.0849	0.1812	0.64	1		93.24
cg15005421	chr6	76177392	-0.1882	0.4018	0.64	1	FILIP1	87.28
cg01567115	chr16	989564	-0.3313	0.7071	0.64	1	LMF1	98.45
cg02506728	chr20	58515583	0.2207	0.4712	0.64	1	C20orf177	3.24
cg26345216	chr11	117747030	0.0914	0.1951	0.64	1	FXYD6	5.73
cg00139947	chr8	144403371	-0.04341	0.09267	0.64	1	TOP1MT	98.02
cg24380514	chr6	19042722	0.7451	1.591	0.64	1		91.95
cg21431125	chr1	41131487	0.03107	0.06633	0.64	1	RIMS3	2.66
cg21870393	chr10	74078682	0.2671	0.5701	0.64	1		52.45
cg16224678	chr16	76476891	-0.12	0.2562	0.64	1	CNTNAP4	93
cg19470459	chr7	154685278	0.112	0.2391	0.64	1	DPP6	87.66
cg15866333	chr4	83995449	-0.3176	0.6781	0.64	1	COPS4	5.74
cg24341059	chr8	121604940	0.2406	0.5137	0.64	1	SNTB1	91.31
cg20702683	chr13	25645637	0.1332	0.2844	0.64	1		90.98
cg00075597	chr16	22208463	-0.1534	0.3275	0.64	1		71.94
cg03569616	chr11	108092409	-0.07142	0.1525	0.64	1	ATM	4.32
cg26403347	chr1	34335169	0.1308	0.2792	0.64	1	CSMD2-AS1	89.89
cg12140000	chr8	38554703	-0.1001	0.2138	0.64	1		90.73
cg06634179	chr2	26542043	0.09656	0.2061	0.64	1	GPR113	93.01
cg17208781	chr12	131626302	0.4021	0.8584	0.64	1		69.32
cg26851153	chr3	29482248	0.2623	0.56	0.64	1	RBMS3	5.96
cg04095885	chr7	122665656	-0.1745	0.3726	0.64	1		75.28
cg09585706	chr11	93685832	0.3512	0.7498	0.64	1		85.49
cg00240767	chr16	28564522	-0.1102	0.2353	0.64	1	CCDC101	91.34
cg02291833	chr4	126907692	0.1004	0.2143	0.64	1		91.79
cg18177781	chr1	215225516	-0.1275	0.2722	0.64	1	KCNK2	90.41
cg13695877	chr6	163835251	-0.03327	0.07104	0.64	1	QKI	2.54
cg19260875	chr5	169283683	0.139	0.2968	0.64	1	DOCK2	89.54
cg01246881	chr16	20367701	-0.2357	0.5032	0.64	1		80.08
cg07049086	chr11	1895625	-0.07738	0.1652	0.64	1	LSP1	94.04
cg02283151	chr14	100110845	-0.1284	0.2742	0.64	1	HHIPL1	86.7
cg17759045	chr10	121700684	0.1881	0.4015	0.64	1	SEC23IP	78.84
cg26150489	chr11	62275906	0.2324	0.4962	0.64	1	AHNAK	49.21
cg07301969	chr10	132768144	0.1631	0.3482	0.64	1		88.25
cg10490533	chr8	59956340	0.3471	0.741	0.64	1	TOX	30.15
ch.19.746747R	chr19	17726035	0.1225	0.2615	0.64	1	UNC13A	10.08
ch.14.28343813R	chr14	29274062	0.02776	0.05926	0.64	1		2.24
cg02755090	chr2	55443954	-0.1051	0.2244	0.64	1	CLHC1	93.6
cg16405492	chrX	107287404	0.1677	0.3579	0.64	1	VSIG1	71.75
cg10300293	chr8	643753	-0.151	0.3223	0.64	1	ERICH1	63.77
cg02642962	chr10	124610404	0.06652	0.142	0.64	1	FAM24B	94.35
cg00794911	chr6	166260532	0.2804	0.5987	0.64	1		82.84
cg11324379	chr19	31676224	0.1289	0.2751	0.64	1		83.1
cg12428339	chr18	53167533	-0.0701	0.1497	0.64	1	TCF4	94.19
cg19297231	chr6	42016176	-0.03416	0.07294	0.64	1	CCND3	2.77
cg00444642	chr3	184222343	-0.1435	0.3064	0.64	1		89.05
cg03671812	chr6	109330341	-0.106	0.2263	0.64	1	SESN1	3.57
cg03102603	chr2	201239016	0.3174	0.6777	0.64	1	SPATS2L	26.29
cg11624040	chr7	5217024	-0.3833	0.8184	0.64	1		63.52
cg22484330	chr3	151450920	0.1118	0.2387	0.64	1	AADACL2	95.27
cg09968766	chr20	58508578	-0.194	0.4142	0.64	1	FAM217B	37.33
cg06226785	chr3	125900801	-0.3882	0.8289	0.64	1	ALDH1L1	93.72
cg13925583	chr2	240546934	-0.2058	0.4393	0.64	1		87.54
cg12667430	chr20	43549064	-0.0534	0.114	0.64	1	PABPC1L	94.75
cg00119904	chr22	33179113	0.1093	0.2334	0.64	1	SYN3	91.16
cg15099879	chr1	1377656	0.1207	0.2578	0.64	1	VWA1	86.05
cg26858257	chr11	15130012	-0.2229	0.4758	0.64	1		79.46
cg20678043	chr1	110741823	0.2226	0.4753	0.64	1	SLC6A17	86.86
cg00689358	chr16	31067401	0.1712	0.3654	0.64	1		86.37
cg26148131	chr16	81684618	0.0926	0.1977	0.64	1	CMIP	91.47
cg05273049	chr10	49765381	1.26	2.691	0.64	1	ARHGAP22	10.21
cg03166611	chr3	104086203	-0.212	0.4527	0.64	1		80.33
cg19152601	chr6	10841715	-0.1177	0.2514	0.64	1		89.48
cg12816574	chr2	69404678	0.08418	0.1797	0.64	1	ANTXR1	8.13
cg15709147	chr18	64191223	0.08555	0.1827	0.64	1	CDH19	93.08
cg06017364	chr6	31827704	-0.08694	0.1856	0.64	1	NEU1	92.54
cg13436334	chr12	96789227	-0.2041	0.4357	0.64	1	CDK17	86.35
cg06911630	chr7	100234123	0.04971	0.1061	0.64	1	TFR2	94.92
cg01140143	chr6	33039396	0.3437	0.7339	0.64	1	HLA-DPA1	78.4
cg18721673	chr6	27636496	-0.02309	0.0493	0.64	1		2.33
cg03211173	chr20	61427693	0.1132	0.2417	0.64	1	C20orf20	9.89
cg25351437	chr10	6534421	-0.162	0.3459	0.64	1	PRKCQ	90.37
cg25579419	chr1	33220450	0.1602	0.3422	0.64	1	KIAA1522	15.1
cg10503213	chr15	70023916	0.1042	0.2225	0.64	1		91.95
cg19108736	chr17	43977403	-0.1211	0.2586	0.64	1	MAPT	91.62
cg04572943	chr2	113882976	-0.3657	0.7809	0.64	1	IL1RN	74.8
cg17707966	chr8	144718525	-0.0668	0.1426	0.64	1	ZNF623	5.09
cg20434741	chr5	1270927	0.1092	0.2331	0.64	1	TERT	86.34
cg19759405	chr15	41264508	-0.1239	0.2646	0.64	1		85.59
cg04363466	chr2	2896480	0.1594	0.3403	0.64	1		83.81
cg12475934	chr3	176839009	-0.2142	0.4575	0.64	1	TBL1XR1	92.59
cg02331830	chr8	145008288	-1.323	2.825	0.64	1	PLEC1	49.72
cg14776016	chr18	61034565	-0.357	0.7624	0.64	1	KDSR	32.78
cg24209509	chr6	33374638	0.07134	0.1523	0.64	1	KIFC1	94.4
cg23434203	chr5	5217624	0.2372	0.5066	0.64	1	ADAMTS16	73.38
cg06234765	chr22	19276228	-0.121	0.2583	0.64	1	CLTCL1	91.72
cg25616992	chr8	652342	0.07094	0.1515	0.64	1	ERICH1	95.45
cg08052433	chr1	113641152	0.09012	0.1924	0.64	1	LRIG2	92.26
cg13424608	chr3	126736651	0.02318	0.04949	0.64	1	PLXNA1	98.86
cg04882521	chr4	182540254	0.08498	0.1815	0.64	1		93.89
cg11696861	chr19	6739997	-0.0434	0.09267	0.64	1	TRIP10	1.95
cg01594830	chr16	86945261	-0.1348	0.2879	0.64	1		90.18
cg04457704	chr9	103115310	-0.03372	0.07201	0.64	1	TEX10	3.78
cg03574882	chr7	151574332	-0.02826	0.06035	0.64	1	PRKAG2	2.27
cg00423693	chr14	92342657	0.2467	0.5269	0.64	1	FBLN5	88.19
cg01741150	chr1	87824921	0.09865	0.2106	0.64	1	LINC01364	93.07
cg17468350	chr19	51916489	-0.09097	0.1942	0.64	1	SIGLEC10	93.49
cg18162528	chr11	133826660	-0.109	0.2328	0.64	1	IGSF9B	7.23
cg09112329	chr12	122418252	0.1705	0.3641	0.64	1	WDR66	37.2
cg11019047	chr7	42225666	0.3319	0.7087	0.64	1	GLI3	63.96
cg24029096	chr8	95037391	-0.09807	0.2094	0.64	1		92.67
cg02194617	chr7	91808598	-0.07214	0.1541	0.64	1		5.08
cg04715245	chr1	154377091	-0.04329	0.09245	0.64	1	IL6R	3.45
cg22632947	chr17	64787784	0.2605	0.5564	0.64	1	PRKCA	46.17
cg14538189	chr16	89395408	0.1141	0.2436	0.64	1	ANKRD11	90.36
cg15232459	chr11	84708859	0.2379	0.508	0.64	1	DLG2	88.69
cg00200658	chr6	74013300	0.0782	0.167	0.64	1	C6orf147	93.77
ch.4.3383604F	chr4	184607857	-0.07591	0.1621	0.64	1	C4orf41	4.12
cg07262554	chr14	64374867	0.1688	0.3604	0.64	1	SYNE2	92.13
cg22152268	chr8	104161777	0.07045	0.1504	0.64	1	BAALC	93.98
cg07963902	chr6	97074150	-0.1471	0.3141	0.64	1		85.08
cg12044862	chr14	101493028	-0.08174	0.1746	0.64	1	MIR329-2	93.02
cg16088466	chr9	135497921	-0.08224	0.1756	0.64	1	DDX31	93.75
cg07699546	chr1	201790194	0.2342	0.5	0.64	1	NAV1	37.36
cg05522700	chr7	120589681	-0.1857	0.3965	0.64	1	ING3	7.67
cg26284388	chr10	126289835	0.8464	1.808	0.64	1	LHPP	91.11
cg17827154	chr12	41323612	-0.07827	0.1672	0.64	1	CNTN1	94.04
cg00324099	chr4	7345689	0.1443	0.3082	0.64	1	SORCS2	84.27
cg16538205	chr14	69360489	0.1138	0.2431	0.64	1	ACTN1	86.32
cg01395723	chr5	113696634	-0.02575	0.05498	0.64	1	KCNN2	2.1
cg07783772	chr14	45431356	0.06374	0.1361	0.64	1	KLHL28	3.82
cg11231100	chr11	93838695	-0.1227	0.2621	0.64	1	HEPHL1	92.55
cg02175503	chr12	58329896	-0.04671	0.09975	0.64	1		3.07
cg01567509	chr1	15104223	-0.2844	0.6073	0.64	1	KIAA1026	12.18
cg02878739	chr2	236840858	0.1354	0.2891	0.64	1	AGAP1	77
cg20856834	chr6	29342522	-0.1406	0.3002	0.64	1	OR12D3	87.28
cg16481024	chr8	103668053	0.0254	0.05424	0.64	1	KLF10	2.16
cg19286631	chr6	28876139	-0.07166	0.153	0.64	1	TRIM27	94.31
cg12542656	chr2	43269469	-0.2736	0.5843	0.64	1		30.06
cg09372187	chr14	90927903	0.117	0.2498	0.64	1		91.02
cg03884675	chr2	168725275	0.1102	0.2354	0.64	1	LOC105616981	92.51
cg01369599	chr11	3854890	-0.2261	0.4829	0.64	1	RHOG	29.93
cg18211669	chr5	16122360	0.1753	0.3745	0.64	1	MARCH11	84.12
cg15442370	chr6	33284125	-0.09841	0.2102	0.64	1	ZBTB22	93.53
cg08502669	chr9	14694895	0.05261	0.1124	0.64	1	ZDHHC21	95.56
cg18887703	chr11	44131566	0.05472	0.1169	0.64	1	EXT2	95.16
cg07350210	chr11	77180550	0.1204	0.2571	0.64	1	PAK1	91.86
cg02497830	chr1	9099281	-0.1136	0.2426	0.64	1	SLC2A5	90.18
cg18086520	chr4	186741362	-0.08428	0.18	0.64	1	SORBS2	93.21
cg01873305	chr1	36931324	0.3409	0.7281	0.64	1	MRPS15	84.55
cg04998867	chr16	72525811	0.1129	0.2412	0.64	1	LINC01572	92.82
cg24073122	chr1	3567986	-0.2142	0.4575	0.64	1	TP73	7.29
cg04051268	chr1	171227024	0.1092	0.2332	0.64	1	FMO1	89.5
cg12004206	chr9	138987102	0.04451	0.09506	0.64	1	NACC2	3.79
cg17098441	chr8	127000486	0.1009	0.2155	0.64	1		92.22
cg22737478	chr11	113248723	0.1371	0.2927	0.64	1		84.81
cg06335209	chr13	52247531	-0.2019	0.4312	0.64	1	WDFY2	88.81
cg03110267	chr18	43753927	-0.01666	0.03559	0.64	1	C18orf25	1.34
cg14773256	chr7	65594046	2.595	5.543	0.64	1	CRCP	63.83
cg17286036	chr1	228888574	-0.0945	0.2018	0.64	1		93.21
cg00460092	chr10	89578176	-0.04294	0.09171	0.64	1	ATAD1	2.92
cg04549583	chr2	12146219	0.1073	0.2292	0.64	1		6.2
cg03800178	chr7	109217284	-0.1479	0.3158	0.64	1		89.92
cg08220149	chr16	15766327	0.2265	0.4838	0.64	1	NDE1	27.95
cg06461422	chr16	81088722	-0.3398	0.7259	0.64	1	C16orf46	71.65
cg09851629	chr14	36539827	0.2239	0.4783	0.64	1	LINC00609	20.03
cg18977541	chr10	102381532	0.682	1.457	0.64	1		21.06
cg13051969	chr2	171783618	0.08657	0.1849	0.64	1	GORASP2	93.43
cg19674350	chr21	43229429	0.08996	0.1921	0.64	1	PRDM15	94.7
cg09125300	chr8	22447068	-0.1144	0.2442	0.64	1	PDLIM2	91.86
cg11356901	chr5	10720219	0.06826	0.1458	0.64	1	DAP	94.35
cg25937382	chr19	14196769	-0.1535	0.3279	0.64	1	C19orf67	87.64
cg13980533	chr15	32322829	-0.0553	0.1181	0.64	1	CHRNA7	3.78
cg07174389	chr1	212732084	-0.0158	0.03375	0.64	1		1.29
cg24681439	chr10	54736414	0.1409	0.301	0.64	1		93.04
cg12593511	chr1	3276753	0.2023	0.4321	0.64	1	PRDM16	86.91
cg20302414	chr2	3627214	0.5432	1.16	0.64	1	RPS7	83.33
cg27100221	chr8	124399642	0.4084	0.8723	0.64	1	ATAD2	77.09
cg01657329	chr11	68192670	0.1262	0.2696	0.64	1	LRP5	88.31
cg07498702	chr11	7990995	0.1629	0.348	0.64	1		89.07
cg22977430	chr6	83902541	-0.04297	0.09177	0.64	1	PGM3	3.64
cg24874180	chr4	107956405	-0.05841	0.1248	0.64	1	DKK2	3.69
cg00523631	chr13	113200144	-0.08335	0.178	0.64	1	TUBGCP3	93.25
cg08064156	chr1	229422166	0.1843	0.3937	0.64	1	RAB4A	91.61
cg01959358	chr18	13864693	0.145	0.3097	0.64	1		92.21
cg14382259	chr7	74071764	-0.02195	0.04688	0.64	1	GTF2I	2.58
cg04187823	chr13	27559650	0.06887	0.1471	0.64	1		4.56
cg07957690	chr16	1402745	-0.249	0.5319	0.64	1	GNPTG	16.48
cg01650677	chr7	77423512	-0.2119	0.4526	0.64	1	TMEM60	93.12
cg17576316	chr16	89632593	0.4692	1.002	0.64	1		9.14
cg07223007	chr5	158643122	0.2355	0.5031	0.64	1		50.43
cg13331246	chr1	6521856	0.2141	0.4574	0.64	1	TNFRSF25	87.14
cg17124224	chr15	83953880	-0.02152	0.04596	0.64	1	BNC1	1.9
cg03706479	chr11	73499909	0.4843	1.035	0.64	1	MRPL48	87.46
cg21954684	chr2	64341404	-0.276	0.5895	0.64	1	PELI1	74.36
cg08661164	chr1	93301669	0.1193	0.2549	0.64	1	RPL5	90.19
cg24181311	chr15	41136118	-0.1278	0.273	0.64	1	SPINT1	11.96
cg19508985	chr4	69771757	0.325	0.6942	0.64	1		84.43
cg06647332	chr5	131281008	0.1189	0.254	0.64	1		96.02
cg07518874	chr17	74753141	0.05202	0.1111	0.64	1	MFSD11	95
cg06187202	chr4	185606288	0.3317	0.7086	0.64	1	PRIMPOL	27.91
cg04964857	chr21	30106980	0.3077	0.6573	0.64	1		92.16
cg07394455	chr21	44496200	-0.2522	0.5387	0.64	1	CBS	3.54
cg19880536	chr2	137678603	-0.1507	0.3219	0.64	1		88.99
cg20065969	chr5	176132670	0.24	0.5127	0.64	1		90.3
cg20491094	chr8	99057988	-0.06648	0.142	0.64	1	RPL30	4.79
cg24659348	chr7	139933245	-0.1807	0.386	0.64	1		82.82
cg05384712	chr7	93203843	0.05568	0.1189	0.64	1	CALCR	3.53
cg19979370	chr11	128772355	-0.2007	0.4286	0.64	1	KCNJ5	82
cg02758183	chrX	15376140	-0.1412	0.3017	0.64	1	FIGF	90.43
cg04068005	chr6	137162231	-0.2132	0.4555	0.64	1	PEX7	90.33
cg02153871	chr5	140070879	-0.02966	0.06336	0.64	1	HARS2	2.65
cg27001715	chr6	150329845	-0.4681	1	0.64	1		56.45
cg17885794	chr1	176521193	0.3353	0.7162	0.64	1	PAPPA2	52.85
cg13583911	chr6	30614788	-0.02385	0.05095	0.64	1	C6orf136	1.7
cg05750782	chr6	7311620	-0.3778	0.8071	0.64	1	SSR1	52.3
cg15557798	chr9	73609670	-0.2975	0.6356	0.64	1	TRPM3	51.25
cg21834048	chr3	141495562	0.05489	0.1173	0.64	1	GRK7	95.03
cg04847841	chr21	34351148	0.09059	0.1935	0.64	1		93.04
cg19951303	chr8	144651002	-0.3109	0.6642	0.64	1	MROH6	2.26
cg03198327	chr11	123054396	-0.1271	0.2716	0.64	1	CLMP	87.42
cg12741214	chr5	142695619	0.07812	0.1669	0.64	1	NR3C1	94.39
cg19855153	chr1	245530297	-0.1108	0.2367	0.64	1	KIF26B	90.92
cg23597370	chr4	26862044	-0.04742	0.1013	0.64	1	STIM2	4.21
cg09038210	chr3	119596382	0.1804	0.3854	0.64	1	GSK3B	64.73
cg22390633	chr15	60885233	-0.1398	0.2986	0.64	1	RORA	14.68
cg15736209	chr13	52715549	0.06682	0.1428	0.64	1	NEK3	94.55
cg13630962	chr6	30712680	-0.2239	0.4783	0.64	1	IER3	53.42
cg17044478	chr5	15511492	-0.08429	0.1801	0.64	1	FBXL7	93.36
cg21494212	chr17	77251453	0.2312	0.4939	0.64	1	RBFOX3	81.89
cg14306534	chr6	151712952	-0.08717	0.1862	0.64	1	ZBTB2	6.18
cg23057967	chr11	91957584	-0.1224	0.2615	0.64	1		11.89
cg12591460	chr2	240251520	-0.1026	0.2192	0.64	1	HDAC4	92.38
cg13285599	chr16	29769663	-0.1552	0.3316	0.64	1		86.83
cg19610077	chr13	84456694	0.1093	0.2334	0.64	1	SLITRK1	3.84
cg16331743	chr17	16891556	-0.07681	0.1641	0.64	1		3.15
cg09434534	chr3	118865026	0.06394	0.1366	0.64	1	C3orf30	96.39
cg26504362	chr10	61908749	0.1365	0.2916	0.64	1	ANK3	83.1
cg26828689	chr20	44662145	-0.2902	0.6201	0.64	1	SLC12A5	73.53
cg11190754	chr5	64858552	-0.03795	0.08109	0.64	1	CENPK	2.67
cg22338798	chr8	130254545	0.09754	0.2084	0.64	1		92.78
cg04841955	chr1	16175950	0.05126	0.1095	0.64	1	FLJ37453	3.71
cg08470269	chr18	22657285	-0.09431	0.2015	0.64	1	ZNF521	93.17
cg21850069	chr5	180649807	-0.1035	0.2212	0.64	1	TRIM41	3.69
cg00424353	chr4	7300999	0.4527	0.9672	0.64	1	SORCS2	58.08
cg22276371	chr2	233390859	0.4939	1.055	0.64	1	CHRND	27.96
cg14673706	chr16	9089954	-0.1727	0.369	0.64	1		84.58
cg21010715	chr3	99378992	0.101	0.2157	0.64	1	COL8A1	94.08
cg06089960	chr1	1498081	0.08348	0.1784	0.64	1	SSU72	93.29
cg01204452	chr2	136814763	-0.1952	0.4171	0.64	1		81.87
cg14288285	chr3	52931668	-0.01246	0.02661	0.64	1	TMEM110	1.2
cg24853313	chrX	145078200	0.1662	0.355	0.64	1	MIR892A	77.93
cg20152871	chr8	129121542	0.1691	0.3614	0.64	1		53.26
cg18830251	chr17	27717313	-0.04036	0.08623	0.64	1	TAOK1	2.98
cg10041681	chr18	32390235	0.2965	0.6336	0.64	1	DTNA	89.57
cg03595924	chr10	75118103	-0.09883	0.2112	0.64	1	TTC18	4.34
cg15844441	chr17	51902426	0.1094	0.2338	0.64	1	KIF2B	93.11
cg14462800	chr6	80651943	0.07009	0.1498	0.64	1	ELOVL4	94.45
cg08335618	chr4	108910565	-0.1885	0.4027	0.64	1	HADH	6.78
cg11872396	chr1	38712798	-0.2592	0.5539	0.64	1		40.72
cg20909354	chr8	33457499	-0.04438	0.09484	0.64	1	DUSP26	3.45
cg11551792	chr11	130505113	0.4878	1.042	0.64	1		70.15
cg04223256	chr14	78173776	-0.06263	0.1338	0.64	1	C14orf156	4.37
cg06309011	chr5	109766991	0.2692	0.5751	0.64	1	TMEM232	89.59
cg25159376	chr14	50159763	-0.0373	0.07971	0.64	1	KLHDC1	2.77
cg18912553	chr14	95140356	-0.211	0.4508	0.64	1		64.72
cg12841020	chr14	75422604	-0.1379	0.2946	0.64	1	PGF	36.26
cg16521683	chr14	53917309	0.1103	0.2358	0.64	1		91.89
cg12245358	chr4	84468038	-0.2988	0.6384	0.64	1	AGPAT9	72.93
cg10526827	chr3	111761958	0.07814	0.167	0.64	1	TMPRSS7	94.59
cg20671702	chr16	28855797	-0.157	0.3356	0.64	1	TUFM	89.45
cg16274273	chr2	85723202	0.6	1.282	0.64	1		93.21
cg13829288	chr3	60064758	0.2225	0.4754	0.64	1	FHIT	85.29
cg04419883	chr16	85607562	-0.1774	0.379	0.64	1		69.69
cg02851147	chr16	53088661	-0.06735	0.1439	0.64	1	CHD9	5.79
cg04218911	chr11	132610325	0.175	0.374	0.64	1	OPCML	75.74
cg13252516	chr11	102577488	0.1516	0.324	0.64	1	MMP27	93.89
cg04678230	chr6	33283189	0.09609	0.2053	0.64	1	ZBTB22	92.14
cg14225193	chr14	94879187	0.1852	0.3957	0.64	1		80.78
cg15585765	chr19	45911467	-0.09777	0.2089	0.64	1	ERCC1	91.89
cg22862635	chr7	157810706	0.1178	0.2517	0.64	1	PTPRN2	87.93
cg13747435	chr9	130631782	0.03882	0.08294	0.64	1	AK1	97.34
cg25202662	chr11	61106844	0.04708	0.1006	0.64	1	DAK	96.28
cg13700448	chr11	112097073	0.017	0.03632	0.64	1	PTS	1.77
cg00316151	chr16	14576504	0.0585	0.125	0.64	1	PARN	94.92
cg20520804	chr10	3149673	0.2455	0.5245	0.64	1	PFKP	97.04
cg10858215	chr2	177004604	-0.03797	0.08114	0.64	1		2.29
cg15012027	chr2	99351550	0.3536	0.7555	0.64	1		37.19
cg01042202	chr5	140242159	-0.3194	0.6825	0.64	1	PCDHA6	74.06
cg10835172	chr15	77224357	-0.02033	0.04343	0.64	1	RCN2	2.2
cg10443920	chr14	23772390	-0.2386	0.5098	0.64	1	PPP1R3E	52.76
cg09327894	chr17	21155019	0.1249	0.2668	0.64	1	C17orf103	84.99
cg02458436	chr11	18034751	-0.01575	0.03365	0.64	1	SERGEF	1.62
cg23000734	chr10	126850823	0.606	1.295	0.64	1	CTBP2	16.35
cg13813710	chr6	29726626	-0.2825	0.6038	0.64	1		78.97
cg24783356	chr11	98891211	0.1024	0.2188	0.64	1	CNTN5	4.88
cg08012672	chr17	34258218	-0.1919	0.4101	0.64	1	RDM1	87.4
cg16905644	chr20	57199765	-0.1086	0.232	0.64	1		87.87
cg20950646	chr7	157083480	0.165	0.3525	0.64	1		50.67
cg14127567	chr17	60817041	0.1065	0.2275	0.64	1	MARCH10	92.81
cg06592023	chr18	1807431	0.07557	0.1615	0.64	1		93.84
cg24156451	chr18	74101155	-0.07704	0.1646	0.64	1	ZNF516	94.24
cg01211547	chr6	166240194	0.06829	0.1459	0.64	1		94.33
cg12293186	chr3	136676841	-0.1056	0.2256	0.64	1	IL20RB	90.75
cg26143609	chr8	99934823	0.1131	0.2418	0.64	1	STK3	90.51
cg14164556	chr1	161168073	-0.1138	0.2432	0.64	1	NDUFS2	91.45
cg22688471	chr15	79788143	1.185	2.533	0.64	1		58.59
cg17163404	chr1	19414438	0.3585	0.7661	0.64	1	UBR4	91.85
cg10518808	chr20	5931158	-0.021	0.04489	0.64	1	MCM8	2.27
cg27201750	chr12	2781468	0.1078	0.2303	0.64	1	CACNA1C-AS2	92.97
cg08277137	chr20	33899996	-0.05914	0.1264	0.64	1	UQCC1	94.74
cg07282550	chr1	171710305	-0.1536	0.3283	0.64	1	VAMP4	21.33
cg21875980	chr1	231553510	0.3236	0.6915	0.64	1	EGLN1	44.03
cg08046471	chr4	76958126	-0.1013	0.2165	0.64	1	ART3	91
cg18742679	chr2	219123386	-0.06285	0.1343	0.64	1		94.22
cg07791017	chr1	14151423	-0.1114	0.238	0.64	1	PRDM2	88.67
cg02169859	chr9	100068416	0.05319	0.1137	0.64	1	KIAA1529	95.64
cg05826429	chr20	33298230	0.4858	1.038	0.64	1	TP53INP2	54.39
cg21947280	chr7	94726305	-0.1206	0.2577	0.64	1	PPP1R9A	91.2
cg20571780	chr1	160028341	0.1856	0.3967	0.64	1	KCNJ10	56.99
cg06890242	chr11	75250733	0.2411	0.5153	0.64	1		71.78
cg16534850	chr2	43274088	-0.3335	0.7127	0.64	1		54.59
cg06654270	chr3	40805642	0.464	0.9916	0.64	1		91.95
cg01943874	chr20	44746944	0.4011	0.8572	0.64	1	CD40	6.93
cg16029918	chr1	68237074	0.1504	0.3215	0.64	1	GNG12	82.95
cg25924096	chr6	100054585	-0.03681	0.07868	0.64	1	PRDM13	3.15
cg03493146	chr7	69062082	-0.1703	0.364	0.64	1		12.13
cg22248382	chr17	29758931	-0.1545	0.3301	0.64	1	RAB11FIP4	90.89
cg14594969	chr19	5720863	0.04268	0.09122	0.64	1	TMEM146	2.93
cg02271687	chr5	67585399	0.09476	0.2025	0.64	1	PIK3R1	92.59
cg24449885	chr12	51718355	0.1724	0.3685	0.64	1	BIN2	90.42
cg03715723	chr2	11539235	-0.2122	0.4536	0.64	1	LINC00570	84.92
cg15653910	chr1	20799948	-0.1436	0.3068	0.64	1		6.46
cg21141217	chr11	113310882	0.1176	0.2514	0.64	1	DRD2	86.41
cg19459207	chr5	49737773	0.5087	1.087	0.64	1	EMB	62.37
cg21310260	chr1	220870379	-0.1379	0.2947	0.64	1	C1orf115	84.7
cg12073301	chr11	47345685	-0.09174	0.1961	0.64	1	MADD	91.75
cg23698950	chr6	30110123	0.07877	0.1684	0.64	1	TRIM40	93.65
cg09898156	chr21	40719667	-0.1359	0.2904	0.64	1	HMGN1	4.37
cg06249953	chr8	56960538	-0.08607	0.184	0.64	1		92.23
cg14119527	chr10	114031636	0.1496	0.3197	0.64	1		90.74
cg16075743	chr16	71496186	0.01684	0.03599	0.64	1	ZNF23	1.45
cg06190607	chr8	110601914	-0.1469	0.314	0.64	1	SYBU	90.01
cg27470056	chr1	185280422	-0.2293	0.49	0.64	1	IVNS1ABP	86.2
cg13217862	chr7	158242263	-0.08737	0.1867	0.64	1	PTPRN2	91.57
cg12192113	chr15	90461090	-0.2258	0.4827	0.64	1		88.78
cg21549075	chr6	33868231	-0.1051	0.2246	0.64	1		92.26
cg17347389	chr14	51562646	-0.03127	0.06684	0.64	1	TRIM9	2.61
cg00935430	chr1	227751290	-0.07026	0.1502	0.64	1	ZNF678	3.87
cg08674814	chr10	31423381	0.1811	0.3871	0.64	1		19.98
cg06832272	chr5	146170027	-0.1151	0.246	0.64	1	PPP2R2B	91.46
cg11427039	chr1	26438888	0.1588	0.3394	0.64	1	PDIK1L	9.95
cg16090149	chr7	77145761	0.0713	0.1524	0.64	1		93.43
cg10534490	chr2	129131537	0.135	0.2885	0.64	1		83.46
cg05379675	chr9	23826233	-0.102	0.218	0.64	1	ELAVL2	7.86
cg11560191	chr19	7561408	0.07469	0.1596	0.64	1	C19orf45	94
cg23342323	chr5	71398999	0.5111	1.092	0.64	1		93.65
cg22004151	chr6	42952586	-0.04697	0.1004	0.64	1	PPP2R5D	2.98
cg26174454	chr19	1304930	0.1163	0.2485	0.64	1		86.03
cg19347596	chr17	65774283	0.3426	0.7324	0.64	1		74.07
cg13743663	chr15	75455503	0.1315	0.2812	0.64	1		86.52
cg10609043	chr5	79408024	0.369	0.7887	0.64	1	SERINC5	82.54
cg12353516	chr17	19281309	0.06785	0.145	0.64	1	MAPK7	5.14
cg10021234	chr2	67459360	-0.1293	0.2763	0.64	1	LOC101927661	90.22
cg08326109	chr19	49559792	-0.02683	0.05734	0.64	1	CGB7	2.12
cg05356782	chr11	65844584	0.08374	0.179	0.64	1	PACS1	93.99
cg07737564	chr19	44556258	-0.01733	0.03704	0.64	1	ZNF223	1.88
cg26656287	chr11	1120889	0.1555	0.3325	0.64	1		83.67
cg09974021	chr4	75346037	0.1085	0.2318	0.64	1		92.01
cg11890956	chr21	40555474	-0.04404	0.09414	0.64	1	PSMG1	1.53
cg25973537	chr2	111562588	0.2412	0.5156	0.64	1	ACOXL	20
cg07629076	chr3	136709032	0.1182	0.2526	0.64	1	IL20RB	91.63
cg09011860	chr20	45927671	-0.1154	0.2467	0.64	1	ZMYND8	92.3
cg22557388	chr11	1330810	0.01768	0.0378	0.64	1	TOLLIP	1.82
cg06068202	chrX	150343148	0.1732	0.3703	0.64	1		20.33
cg25013443	chr11	107331110	0.1292	0.2761	0.64	1		90.49
cg25407831	chr6	36749984	0.31	0.6627	0.64	1	CPNE5	91.18
cg02707847	chr8	25178031	0.08108	0.1733	0.64	1	DOCK5	93.64
cg10104402	chr3	193859280	-0.04775	0.1021	0.64	1		3.74
cg16893084	chr7	98571208	0.09011	0.1926	0.64	1	TRRAP	92.41
cg02213971	chr11	69994230	0.2274	0.4861	0.64	1	ANO1	75.72
cg12953985	chr17	50237355	-0.1699	0.3631	0.64	1	CA10	7.15
cg17434483	chr19	19257032	-0.05679	0.1214	0.64	1	LOC729991-MEF2B	4.61
cg17730819	chr12	15268772	0.218	0.466	0.64	1	RERG	93.59
cg07336617	chr5	76935080	-0.05972	0.1277	0.64	1	OTP	4.34
cg00870592	chr17	19518342	0.1317	0.2814	0.64	1		87.96
cg25164490	chr3	140812477	0.04582	0.09795	0.64	1	SPSB4	95.8
cg04886157	chr16	30380006	-0.08872	0.1896	0.64	1	TBC1D10B	6.79
cg07530460	chr17	76061745	0.06184	0.1322	0.64	1	TNRC6C	94.93
cg03857931	chr13	46628193	-0.1493	0.3191	0.64	1	ZC3H13	91.02
cg24369561	chr14	37666644	-0.1685	0.3602	0.64	1	MIPOL1	9.44
cg25746243	chr7	36072104	0.1422	0.304	0.64	1		86.69
cg13035046	chr3	13115843	0.3059	0.6539	0.64	1	IQSEC1	53.15
cg23356944	chr14	97924509	-0.08545	0.1827	0.64	1		91.32
cg10886633	chr15	86583871	-0.187	0.3998	0.64	1		24.46
cg12144272	chr10	80828357	-0.0373	0.07973	0.64	1	ZMIZ1	2.99
cg00940546	chr8	81785255	-0.2002	0.4281	0.64	1	ZNF704	7.21
cg14508028	chr2	74159942	0.1393	0.2978	0.64	1	DGUOK	92.81
cg23623451	chr17	79370457	-0.06573	0.1405	0.64	1		4.3
cg05318102	chr11	118901735	-0.01805	0.03858	0.64	1	SLC37A4	1.92
cg20517784	chr10	436477	0.01815	0.0388	0.64	1	DIP2C	98.23
cg15834472	chr6	28192881	0.05091	0.1088	0.64	1	ZSCAN9	4.2
cg01207100	chr7	155293125	0.09567	0.2045	0.64	1		92.65
cg02327292	chr21	46812545	0.1992	0.4258	0.64	1		81.3
cg27050407	chr6	24832728	0.0914	0.1954	0.64	1	FAM65B	93.75
cg11019211	chr17	56833043	-0.08876	0.1898	0.64	1	PPM1E	4.13
cg07347151	chr10	134843793	0.8767	1.874	0.64	1		25.98
cg07589968	chr20	43729910	0.148	0.3165	0.64	1	KCNS1	42.26
cg04550371	chr5	95197476	-0.2535	0.5418	0.64	1		19.31
cg08876508	chr17	34068044	0.2229	0.4766	0.64	1	RASL10B	66.36
cg03397816	chr3	15547058	-0.08222	0.1758	0.64	1	COLQ	93.21
cg26666428	chr10	132002170	0.1683	0.3598	0.64	1		90.37
cg17988182	chr1	46379113	-0.1958	0.4185	0.641	1	MAST2	91.59
cg02169026	chr8	125313573	-0.07526	0.1609	0.641	1		94.76
cg13381660	chr1	44432698	0.07142	0.1527	0.641	1	IPO13	97.45
cg04729603	chr18	55898144	0.1316	0.2813	0.641	1	NEDD4L	85.63
cg04608991	chr8	124469165	0.2063	0.441	0.641	1		10.31
cg18469224	chr13	29160247	0.08042	0.1719	0.641	1		94.69
cg17028283	chr15	75449243	-0.1244	0.266	0.641	1		91.02
cg21201206	chr5	61714607	0.1257	0.2687	0.641	1	IPO11	92.54
cg22132261	chr14	97643666	0.1967	0.4206	0.641	1		59.96
cg17319100	chr16	511103	-0.5521	1.18	0.641	1	RAB11FIP3	88.64
cg22935858	chr12	45912701	-0.3219	0.6882	0.641	1		45.43
cg04884473	chr17	60266252	0.1941	0.415	0.641	1		78.4
cg02908490	chr21	37757070	-0.09985	0.2135	0.641	1	CHAF1B	91.84
cg03784829	chr12	118796789	-0.226	0.4831	0.641	1	TAOK3	3.85
cg02100305	chr11	73308991	-0.1362	0.2912	0.641	1	FAM168A	4.62
cg10649384	chr7	87505489	0.02807	0.06002	0.641	1	SLC25A40	2.57
cg05035049	chr7	66024309	0.08983	0.1921	0.641	1	LOC493754	92.81
cg20975733	chr15	87155056	0.1964	0.42	0.641	1	AGBL1	79.92
cg14633421	chr9	139921813	0.08031	0.1717	0.641	1	ABCA2	94.35
cg00944808	chr15	42264708	0.02636	0.05636	0.641	1	EHD4	1
cg05908960	chr12	123472150	-0.1344	0.2873	0.641	1	PITPNM2	86.53
cg16578549	chr1	9950732	-0.187	0.3997	0.641	1	CTNNBIP1	66.56
cg23848541	chr22	30722865	-0.02066	0.04418	0.641	1	TBC1D10A	2.08
cg11935344	chr4	89630144	-0.3195	0.6831	0.641	1	FAM13AOS	89.13
cg20300412	chr4	65749341	-0.2772	0.5927	0.641	1		60
cg06862343	chr12	122261499	0.04672	0.09988	0.641	1	SETD1B	96.91
cg00083223	chr13	112606342	-0.1086	0.2323	0.641	1		87.16
cg17345026	chr1	158087925	0.1724	0.3685	0.641	1		7.32
cg27518557	chr12	95045616	-0.241	0.5154	0.641	1	TMCC3	85.5
cg17611967	chr21	37844382	0.145	0.3099	0.641	1	CLDN14	91.8
cg25547999	chr1	41217619	0.09151	0.1957	0.641	1	NFYC	93.25
cg08578323	chr5	60428301	-0.07886	0.1686	0.641	1	NDUFAF2	93.32
cg07472880	chr1	186430584	-0.0887	0.1896	0.641	1	PDC	93.05
cg10657878	chr2	74369703	0.1722	0.3682	0.641	1	BOLA3	53.6
cg04144309	chr1	180394036	0.2006	0.429	0.641	1	ACBD6	87.13
cg03728425	chr17	80295545	-0.3229	0.6904	0.641	1		83.68
cg21819383	chr2	46395125	0.05373	0.1149	0.641	1	PRKCE	94.95
cg25911220	chrX	151999492	-0.3854	0.824	0.641	1	NSDHL	25.97
cg03098704	chr17	1860410	-0.1269	0.2714	0.641	1	RTN4RL1	90.75
cg07849049	chr9	80070353	0.2797	0.598	0.641	1	GNA14	47.31
cg09820314	chr1	226751531	-0.1471	0.3144	0.641	1	C1orf95	83.55
cg02736672	chr2	125562227	0.2433	0.5203	0.641	1	CNTNAP5	90.02
cg18629042	chr5	3961212	0.1738	0.3716	0.641	1		80.36
cg24465943	chr1	161185061	-0.06942	0.1484	0.641	1	FCER1G	3.96
cg24883664	chr6	38690530	0.07446	0.1592	0.641	1	DNAH8	93.7
cg08378985	chr2	18965858	-0.2138	0.4572	0.641	1		80.54
cg24251534	chr12	8275926	-0.2818	0.6025	0.641	1	CLEC4A	14.51
cg09290705	chr15	60285508	0.1368	0.2926	0.641	1		91.79
cg15324232	chr7	23393417	-0.09025	0.193	0.641	1	IGF2BP3	93.13
cg04255188	chr22	38014526	0.1386	0.2964	0.641	1	GGA1	84.54
cg14271713	chr9	136153846	0.1239	0.2649	0.641	1		93.74
cg00627361	chr4	614552	-0.1192	0.2549	0.641	1		90.71
cg02998698	chr18	23671366	-0.1656	0.3542	0.641	1	SS18	34.6
cg20430807	chr20	62168955	0.1625	0.3474	0.641	1	PTK6	9.84
cg08490445	chr17	47711470	0.1915	0.4094	0.641	1	SPOP	90.12
cg11569948	chr9	136851408	0.3037	0.6493	0.641	1	VAV2	84.68
cg22066186	chr2	114647750	-0.05311	0.1136	0.641	1	ACTR3	3.3
cg11418256	chr1	175047240	0.116	0.248	0.641	1	TNN	89.74
cg22453284	chr12	113254104	0.1507	0.3222	0.641	1	RPH3A	82.19
cg06392440	chr22	26907675	0.2764	0.591	0.641	1	TFIP11	35.66
cg24565299	chr3	38125713	0.04167	0.08911	0.641	1	DLEC1	95.75
cg04154311	chr10	1412157	-0.1014	0.2167	0.641	1	ADARB2	93.28
cg21164886	chr5	151138149	0.0597	0.1277	0.641	1	ATOX1	1.41
cg26882161	chr16	66918915	0.1052	0.225	0.641	1	PDP2	91.99
cg22579590	chr4	155947304	0.3143	0.6721	0.641	1		37.13
cg14995157	chr9	116839921	0.1606	0.3434	0.641	1	AMBP	58.11
cg16114421	chr6	104231292	0.369	0.7889	0.641	1		61.44
cg19403822	chr16	56387534	0.0422	0.09024	0.641	1	GNAO1	96.26
cg11589947	chr3	133614304	-0.05955	0.1273	0.641	1	RAB6B	4.19
cg05287586	chr2	165735558	0.09513	0.2034	0.641	1		92.08
cg16799287	chr6	166954703	0.2712	0.58	0.641	1	RPS6KA2	62.57
cg27438225	chr7	156880519	0.07167	0.1533	0.641	1		94.15
cg02435191	chr3	194969372	-0.06367	0.1361	0.641	1	XXYLT1	94.57
cg27641380	chr11	85904657	-0.0537	0.1148	0.641	1		4.28
cg18345453	chr1	146706193	0.08887	0.19	0.641	1		92.87
cg21342971	chr20	61585615	0.05495	0.1175	0.641	1	SLC17A9	3.86
cg03791373	chr9	37034233	0.03019	0.06455	0.641	1	PAX5	2.49
cg20416179	chr6	150690143	0.1128	0.2412	0.641	1	IYD	89.36
cg19688583	chr2	202840357	0.1191	0.2546	0.641	1		86.98
cg16667730	chr1	60392577	-0.04392	0.09391	0.641	1	CYP2J2	3.24
cg23079438	chr14	21555756	-0.02502	0.0535	0.641	1	ARHGEF40	2.07
cg14882082	chr14	100845427	0.1609	0.344	0.641	1	WDR25	93.29
cg01329283	chr4	34657787	-0.2781	0.5946	0.641	1		73.92
cg09579792	chr7	112050692	-0.09885	0.2114	0.641	1		91.73
cg23254334	chr19	8032346	0.1025	0.2192	0.641	1	ELAVL1	90.44
cg18685034	chr10	129245532	0.1694	0.3622	0.641	1	DOCK1	64.99
cg25919137	chr7	7410643	-0.1508	0.3224	0.641	1	COL28A1	92.4
cg05487105	chr3	137729296	0.086	0.1839	0.641	1	CLDN18	93.73
cg12110846	chr6	32947695	0.113	0.2417	0.641	1	BRD2	89.64
cg22892860	chr14	79746273	-0.05784	0.1237	0.641	1	NRXN3	5.13
cg15861697	chr4	3315302	0.1065	0.2278	0.641	1	RGS12	90.34
cg14296235	chr9	136182215	0.2027	0.4335	0.641	1		63.42
cg24875634	chr14	75083434	-0.4542	0.9713	0.641	1		50.12
cg14687127	chr14	98268808	0.07872	0.1683	0.641	1		94.82
cg16749578	chr19	17357619	-0.1226	0.2622	0.641	1	NR2F6	8.91
cg04326269	chr17	38219837	0.03261	0.06975	0.641	1	THRA	1.71
cg03060546	chr3	49711283	0.04573	0.09778	0.641	1	APEH	3.66
cg20019019	chr7	112726549	-0.05286	0.113	0.641	1	GPR85	4.13
cg07339155	chr11	582126	0.3618	0.7737	0.641	1	PHRF1	79.8
cg03643149	chr19	54041519	-0.2243	0.4796	0.641	1	ZNF331	47.24
cg05188158	chr17	2415314	0.04622	0.09883	0.641	1	METT10D	1.68
cg07481176	chr5	31087334	0.2026	0.4333	0.641	1		78.02
cg12948610	chr13	85004203	-0.2169	0.4639	0.641	1	LINC00333	89.39
cg08324612	chr8	1030521	-0.3517	0.7521	0.641	1		69.54
cg17373374	chr4	110090515	0.06736	0.1441	0.641	1	COL25A1	94.3
cg17020782	chr2	168869861	0.06945	0.1485	0.641	1	STK39	94.74
cg17735601	chr3	24305748	0.07395	0.1581	0.641	1	THRB	93.96
cg21406335	chr11	129611045	-0.7174	1.534	0.641	1		79.46
cg01074083	chr16	17516862	-1.455	3.112	0.641	1	XYLT1	84.61
cg18979246	chr12	110888221	-0.01767	0.03779	0.641	1	ARPC3	1.78
cg10956362	chr20	36219563	0.1597	0.3416	0.641	1		87.56
cg23210478	chr5	158437811	-0.2994	0.6404	0.641	1	EBF1	88.57
cg12442902	chr4	7427446	-0.2982	0.6378	0.641	1	SORCS2	63.99
cg18855370	chr3	105588536	-0.1744	0.3729	0.641	1	CBLB	7.51
cg23785114	chr8	1153402	0.1127	0.2411	0.641	1		88.86
cg03948823	chr12	58005202	-0.01507	0.03223	0.641	1	ARHGEF25	1.69
cg00550703	chr2	176748847	0.0736	0.1574	0.641	1		93.9
cg22815110	chr1	63788933	0.05529	0.1182	0.641	1	FOXD3	3.67
cg23252755	chr8	69847532	-0.2312	0.4946	0.641	1	LINC01592	87.05
cg03962601	chr5	169532915	0.1206	0.258	0.641	1	FOXI1	85.01
cg20067780	chr17	78008520	-0.3618	0.7737	0.641	1	TBC1D16	63.37
cg07557820	chr17	49007216	-0.1507	0.3224	0.641	1		60.52
cg03797429	chr19	19051319	-0.03014	0.06445	0.641	1	HOMER3	1.4
cg00667647	chr1	119542475	-0.06299	0.1347	0.641	1		5.74
cg14272177	chr1	115324450	0.07591	0.1623	0.641	1	SIKE1	93.88
cg17669899	chr17	29151515	-0.02561	0.05476	0.641	1	CRLF3	2.43
cg17961273	chr6	32370637	0.1823	0.3899	0.641	1	BTNL2	72.48
cg08115732	chr17	76171794	0.02659	0.05687	0.641	1	TK1	97.46
cg06915749	chr9	134037245	0.1057	0.2261	0.641	1	NUP214	93.09
cg24883498	chr19	18264771	0.1927	0.4121	0.641	1	PIK3R2	38.44
cg22491976	chr1	41707644	-0.05	0.1069	0.641	1	SCMH1	3.38
cg27608614	chr8	123859056	0.07172	0.1534	0.641	1	ZHX2	93.29
cg21210090	chr4	15704429	0.1046	0.2238	0.641	1	BST1	12.77
cg02595412	chr1	205208963	-0.05985	0.128	0.641	1	TMCC2	94.74
cg13388467	chr19	7509073	0.08611	0.1842	0.641	1	ARHGEF18	90.7
cg15672530	chr2	192967040	0.1522	0.3255	0.641	1	TMEFF2	82.82
cg04425202	chr11	76366740	0.1104	0.236	0.641	1		89.2
cg26090075	chr5	150950000	0.1362	0.2914	0.641	1	FAT2	83.23
cg07149022	chr11	9636089	-0.05048	0.108	0.641	1		3.27
cg08770122	chr3	190040181	-0.5411	1.157	0.641	1	CLDN1	2.65
cg11624345	chr19	44278551	0.3314	0.7088	0.641	1	KCNN4	70.12
cg15173892	chr18	76970215	0.1899	0.4061	0.641	1	ATP9B	88.31
cg06375292	chr17	47786311	0.1225	0.2621	0.641	1	SLC35B1	90.25
cg05100017	chr6	34102222	0.6061	1.296	0.641	1	GRM4	80.7
cg24032209	chr22	29949986	-0.3425	0.7326	0.641	1	THOC5	3.88
cg02797195	chr21	43185674	0.4294	0.9185	0.641	1	RIPK4	60.61
cg22304555	chr2	110962034	-0.25	0.5347	0.641	1	NPHP1	34.11
cg19000959	chr19	37861449	-0.4604	0.9848	0.641	1	ZNF527	49.36
cg09790117	chr19	5476214	-0.2428	0.5193	0.641	1		77.41
cg06981963	chr6	27046995	0.2422	0.5179	0.641	1		17.96
cg26653529	chr1	38231746	-0.08005	0.1712	0.641	1	EPHA10	9.53
cg02870820	chr19	56003211	0.3621	0.7744	0.641	1	SSC5D	57.1
cg15362829	chr9	75136058	-0.08857	0.1894	0.641	1	TMC1	93.27
cg02941735	chr9	131710083	0.01537	0.03287	0.641	1	DOLK	1.83
cg16286251	chr1	167051948	0.08787	0.188	0.641	1	GPA33	92.3
cg26465547	chr7	152602179	0.08161	0.1746	0.641	1		95.11
cg15311370	chr15	93340799	-0.06431	0.1376	0.641	1		94.63
cg16458170	chr11	36311174	0.08706	0.1862	0.641	1	COMMD9	5.17
cg27126924	chr11	60673398	-0.06816	0.1458	0.641	1	PRPF19	4.77
ch.13.1109452R	chr13	75900802	-0.03699	0.07912	0.641	1	TBC1D4	2.22
cg02750813	chr20	8000470	0.04464	0.09548	0.641	1	TMX4	1.68
cg02465887	chr4	155336816	0.2338	0.5	0.641	1	DCHS2	83.15
cg17673355	chr11	846884	0.1511	0.3232	0.641	1	TSPAN4	78.26
cg02765085	chr16	4003782	0.08248	0.1764	0.641	1		95.77
cg27182350	chr22	42000542	0.05357	0.1146	0.641	1	DESI1	94.53
cg20478120	chr6	33258045	-0.3449	0.7377	0.641	1	PFDN6	38.23
cg27471246	chr21	39776434	-0.2713	0.5803	0.641	1	ERG	46.14
cg23567627	chr14	104093551	0.08943	0.1913	0.641	1		94.34
cg02765218	chr13	24463801	0.02855	0.06107	0.641	1	C1QTNF9B-AS1	2.09
cg04227643	chrX	50561065	-0.4714	1.008	0.641	1		87.28
cg22445424	chr12	76119373	0.1165	0.2491	0.641	1		91.16
cg10723319	chr19	18521233	-0.07654	0.1637	0.641	1		92.71
cg19670588	chr8	144921043	-0.1221	0.2611	0.641	1	NRBP2	89.83
cg11170552	chr11	69307431	-0.1285	0.2749	0.641	1		93.49
cg05033548	chr22	29671610	-0.1158	0.2478	0.641	1	EWSR1	94.06
cg08185481	chr11	34522228	0.07145	0.1528	0.641	1	ELF5	94.01
cg15543621	chr14	64791460	-0.3613	0.7728	0.641	1	ESR2	30.14
cg20831294	chr16	88643192	0.07127	0.1524	0.641	1	ZC3H18	94.94
cg12961175	chr4	13615143	0.2817	0.6026	0.641	1	BOD1L1	39.07
cg18236297	chr13	49280407	0.1072	0.2293	0.641	1	CYSLTR2	91.68
cg17793767	chr20	29962878	0.1595	0.3412	0.641	1		89.84
cg13231791	chr4	85154795	-0.2148	0.4594	0.641	1	LOC101928978	91.02
cg24943627	chr18	35147826	-0.2084	0.4458	0.641	1		12.82
cg02137770	chr14	106349783	0.2878	0.6158	0.641	1		61.17
cg16787025	chr15	51200723	-0.05467	0.1169	0.641	1	AP4E1	2.28
cg20710258	chr3	195552341	0.1193	0.2551	0.641	1		88.03
cg05718651	chr11	34258804	0.1024	0.219	0.641	1	ABTB2	91.55
cg16182077	chr19	58927190	0.0646	0.1382	0.641	1	ZNF584	94.92
cg09271196	chrX	31517353	-0.3797	0.8122	0.641	1	DMD	59.68
cg00635513	chrX	115301006	-0.2311	0.4943	0.641	1	AGTR2	87.78
cg04952512	chr19	49588645	-0.03026	0.06473	0.641	1	SNRNP70	2.52
cg12880685	chr10	120489658	0.1547	0.3309	0.641	1	C10orf46	39.16
cg05853285	chr11	44339621	0.1145	0.2449	0.641	1		25.81
cg21240614	chr11	1852250	0.246	0.5263	0.641	1		79.36
cg20402477	chr19	6087247	-0.2861	0.6121	0.641	1	RFX2	21.71
cg16177732	chr18	10032765	0.05504	0.1178	0.641	1		2.95
cg18343535	chr22	41653295	0.1033	0.221	0.641	1	RANGAP1	90.93
cg18553576	chr16	19491814	-0.1004	0.2148	0.641	1	TMC5	92.43
cg14314514	chr14	103241118	-0.1916	0.4099	0.641	1		39.81
cg24947985	chr17	16557942	-0.1866	0.3992	0.641	1	ZNF624	90.43
cg22814146	chr12	25055518	0.0644	0.1378	0.641	1	BCAT1	5.75
cg23913983	chr16	14383654	-0.2134	0.4566	0.641	1		64.72
cg26217754	chr15	40405659	-0.2133	0.4562	0.641	1		82.7
cg18563413	chr19	51843854	-0.1456	0.3115	0.641	1	VSIG10L	8.28
cg21516500	chr17	72186848	-0.225	0.4813	0.641	1		69.24
cg18951187	chr15	72524237	-0.1459	0.3121	0.641	1	PKM2	3.45
cg15789723	chr6	30510662	-0.1318	0.2819	0.641	1	GNL1	72.45
cg17244603	chr5	171834420	0.09054	0.1937	0.641	1	SH3PXD2B	92.91
cg17091610	chr20	42142484	0.1575	0.3369	0.641	1	L3MBTL	52.53
cg11417222	chr2	197462118	-0.09953	0.2129	0.641	1		91.39
cg27350063	chr5	170175081	0.2201	0.471	0.641	1		86.85
cg05800289	chr11	77301496	-0.2443	0.5226	0.641	1	AQP11	46.4
cg00169111	chr1	36639894	0.1113	0.2381	0.641	1	MAP7D1	85.36
cg06877808	chr2	122689989	-0.1179	0.2523	0.641	1		88.55
cg23488816	chr14	101521512	0.07828	0.1675	0.641	1	MIR453	92.45
cg11729455	chr16	72207646	0.1205	0.2577	0.641	1	PMFBP1	88.8
cg18100830	chr7	123903317	-0.1799	0.3849	0.641	1		88.73
cg04630879	chr15	43029432	-0.01827	0.0391	0.641	1	CDAN1	1.82
cg24898784	chr12	94574433	0.2472	0.5289	0.641	1	PLXNC1	39.76
cg03518784	chr5	111526955	0.2166	0.4633	0.641	1	EPB41L4A	83.53
cg06001894	chr4	122148579	0.1353	0.2894	0.641	1	TNIP3	92.43
cg01621879	chr5	114847670	-0.09887	0.2115	0.641	1		91.89
cg13123114	chr16	9055749	-0.2064	0.4416	0.641	1	USP7	74.16
cg24133547	chr15	98447577	-0.02068	0.04425	0.641	1		0.93
cg14320472	chr3	189304458	-0.09718	0.2079	0.641	1		92.58
cg27467929	chr8	68864529	0.03803	0.08137	0.641	1	PREX2	2.8
cg18501264	chr19	33555827	-0.168	0.3595	0.641	1	RHPN2	11.43
cg10034640	chr7	36788809	0.09099	0.1947	0.641	1		92.35
cg16553024	chr7	116138462	0.6212	1.329	0.641	1	CAV2	57.11
cg01591190	chr12	25500964	-0.2086	0.4463	0.641	1		32.68
cg09776718	chr19	30164820	-0.06958	0.1489	0.641	1	PLEKHF1	97.04
cg18978436	chr15	74144151	-0.1879	0.402	0.641	1		24.18
cg06394446	chr17	923746	-0.1773	0.3794	0.641	1	ABR	89.96
cg17962547	chr10	134918974	-0.1163	0.2489	0.641	1	GPR123	88.2
cg05364026	chr2	233497961	-0.08	0.1712	0.641	1	EFHD1	4.74
cg19478962	chr12	93428978	0.1086	0.2323	0.641	1		91.99
cg22719482	chr14	101537321	0.1289	0.2758	0.641	1	MEG9	88.37
cg02314758	chr14	100605890	0.1335	0.2857	0.641	1	EVL	88.86
cg06630915	chr9	92097137	0.1678	0.359	0.641	1		81.47
cg26042746	chr12	79816221	-0.1405	0.3006	0.641	1	SYT1	92.95
cg15654594	chr2	197577863	0.108	0.231	0.641	1	CCDC150	92.73
cg01541725	chr4	136013188	0.3258	0.6971	0.641	1		86.48
cg04173852	chr17	66292375	-0.06548	0.1401	0.641	1	ARSG	97.01
cg23788493	chr11	126017186	0.1777	0.3803	0.641	1		78.63
cg09000380	chr8	10996922	-0.1647	0.3524	0.641	1	XKR6	87.22
cg15644404	chr18	77186268	-0.05316	0.1137	0.641	1	NFATC1	96.08
cg11935055	chr19	4483577	0.06375	0.1364	0.641	1	HDGF2	94.92
cg18626954	chr6	33866749	0.07675	0.1642	0.641	1		93.98
cg08321824	chr6	165831916	-0.06546	0.1401	0.641	1	PDE10A	95.1
cg20424486	chr4	147439128	-0.06689	0.1431	0.641	1	SLC10A7	95.29
cg01858300	chr15	41233997	0.07009	0.15	0.641	1		5.35
cg07186471	chr3	10553881	-0.2463	0.527	0.641	1		38.24
cg03859893	chr10	60145150	0.06167	0.1319	0.641	1	TFAM	3.84
cg06578561	chr8	139508625	-0.4819	1.031	0.641	1	FAM135B	51.07
cg26753918	chr14	24540526	-0.2665	0.5702	0.641	1	CPNE6	78.98
cg02357017	chr5	133512566	0.01982	0.04241	0.641	1	SKP1	2.62
cg20216030	chr10	133784864	0.0724	0.1549	0.641	1	BNIP3	95.18
cg03062284	chr2	122994061	0.2211	0.473	0.641	1		47.2
cg01436033	chr13	113426962	0.09682	0.2072	0.641	1	ATP11A	92.69
cg05781582	chr16	69965257	-0.06102	0.1306	0.641	1	WWP2	94.62
cg20107262	chr9	139538462	0.2407	0.515	0.641	1		23.52
cg26206284	chr7	139880786	-0.2547	0.545	0.641	1		70.98
cg26662674	chr16	8862402	-0.07773	0.1663	0.641	1	ABAT	93
cg21474509	chr1	36235489	-0.04245	0.09082	0.641	1	CLSPN	3.45
cg03169739	chr15	34629727	0.03804	0.08141	0.641	1	SLC12A6	2.71
cg07796901	chr4	75174146	-0.3352	0.7172	0.641	1	EPGN	79.94
cg19008100	chr5	1200592	-0.7568	1.619	0.641	1	SLC6A19	86
cg25316569	chr11	120530952	-0.1355	0.29	0.641	1	GRIK4	8.5
cg14689595	chr6	168120744	0.2597	0.5557	0.641	1		70.51
cg23630276	chr2	63290522	0.1524	0.326	0.641	1		91.81
cg00237489	chr6	166511686	-0.1267	0.2711	0.641	1		3.45
cg15557938	chr1	33982412	0.1048	0.2242	0.641	1	CSMD2	93.4
cg26279745	chr14	24801970	-0.4808	1.029	0.641	1	ADCY4	40.84
cg02587866	chr10	122125750	0.08053	0.1723	0.641	1		94.01
cg12094718	chr2	16161552	-0.07188	0.1538	0.641	1		93.3
cg23172606	chr16	4784147	-0.04186	0.08957	0.641	1	ANKS3	2.99
cg08331344	chr19	3614356	0.01458	0.0312	0.641	1	C19orf29	99.32
cg26695444	chr10	42970351	-0.1146	0.2452	0.641	1	LOC84856	92.92
cg17155522	chr21	33708112	-0.1002	0.2145	0.641	1	URB1	91.2
cg01219347	chr2	136844289	-0.2279	0.4876	0.641	1		29.57
cg08091055	chr14	100765670	-0.09428	0.2018	0.641	1	SLC25A29	90.96
cg01591591	chr16	3921282	0.1664	0.356	0.641	1	CREBBP	84.25
cg01752308	chr10	30014179	0.3215	0.688	0.641	1	SVIL	74.61
cg14247055	chr4	13486532	-0.02528	0.0541	0.641	1	RAB28	1.09
cg05487269	chr16	3000729	-0.1639	0.3508	0.641	1	FLYWCH1	70.58
cg27638346	chr19	42354671	0.1413	0.3025	0.641	1	DMRTC2	60.8
cg13017182	chr22	38732921	0.3105	0.6644	0.641	1	LOC400927-CSNK1E	72.4
cg24831541	chr17	4613045	-0.2793	0.5976	0.641	1	ARRB2	10.93
cg14250455	chr18	13571384	0.2574	0.5509	0.641	1	LDLRAD4	84.5
cg07083023	chr2	51254981	-0.2372	0.5077	0.641	1	NRXN1	90.17
cg02853553	chr7	44258054	-0.2861	0.6123	0.641	1	CAMK2B	77.86
cg11528101	chr7	43909044	-0.01313	0.02811	0.641	1	MRPS24	1.49
cg21304062	chr17	78075816	-0.1363	0.2916	0.641	1	GAA	7.1
cg05191175	chr5	134827218	-0.2142	0.4585	0.641	1		3.71
cg11969670	chr20	10340229	-0.1755	0.3757	0.641	1		90.3
cg04511619	chr16	49736354	0.1358	0.2905	0.641	1	ZNF423	84.2
cg02729146	chr5	72586224	-0.2447	0.5236	0.641	1		73.96
cg15219014	chr8	28573714	-0.07542	0.1614	0.641	1	EXTL3	94.17
cg25094126	chr12	5541253	-0.03914	0.08377	0.641	1	NTF3	3.14
cg15174949	chr19	6110595	-0.04564	0.09768	0.641	1	RFX2	1.46
cg15239178	chr21	47674234	-0.4179	0.8943	0.641	1	MCM3AP	41.67
cg07250596	chr11	94245549	-0.1052	0.2252	0.641	1	C11orf97	6.17
cg09261902	chr19	2140048	0.1355	0.2901	0.641	1	AP3D1	90.77
cg13277159	chr3	142442730	-0.02305	0.04934	0.641	1	TRPC1	2.03
cg16250461	chr6	30227360	-0.0198	0.04237	0.641	1	HLA-L	2.19
cg00317325	chr3	98480999	0.3044	0.6515	0.641	1	ST3GAL6	28.31
cg19333462	chr22	35610114	-0.09549	0.2044	0.641	1	LINC01399	92.73
cg18976140	chr3	49450678	0.1463	0.3132	0.641	1	RHOA	78.64
cg21904337	chr3	46131862	-0.1742	0.3727	0.641	1		49.7
cg04892139	chr20	51872921	0.08708	0.1864	0.641	1	TSHZ2	92.62
cg02362385	chr19	19739192	-0.02314	0.04953	0.641	1	LPAR2	2.63
cg01491394	chr6	108398771	-0.07462	0.1597	0.641	1		94.29
cg05266989	chr14	74296969	-0.2225	0.4763	0.641	1		41.66
cg22491379	chr2	120553625	0.08792	0.1882	0.641	1	PTPN4	91.85
cg25085719	chr6	4889428	0.1018	0.2178	0.641	1	CDYL	93.9
cg05435505	chrX	135248466	-0.2193	0.4693	0.641	1	FHL1	69.71
cg24378136	chr6	30042204	-0.1353	0.2896	0.641	1	RNF39	21.81
cg12261945	chr17	26812347	0.1263	0.2703	0.641	1	SLC13A2	84.6
cg02860465	chr19	12061395	-0.05942	0.1272	0.641	1	ZNF700	94.88
cg14506821	chr10	84558480	0.1044	0.2234	0.641	1	NRG3	92.63
cg26041814	chr7	23286346	-0.1817	0.3888	0.641	1	GPNMB	85.94
cg09658066	chr6	35995354	-0.1903	0.4073	0.641	1	MAPK14	10.25
cg14083040	chr3	151378812	-0.1701	0.364	0.641	1	MIR548H2	90.02
cg06038472	chr3	128836382	-0.2109	0.4514	0.641	1	RAB43	77.73
cg11250551	chr11	19248643	0.06751	0.1445	0.641	1	E2F8	94.77
cg16348076	chr16	11104904	-0.2954	0.6323	0.641	1	CLEC16A	53.81
cg06988932	chr1	156295041	-0.05158	0.1104	0.641	1	CCT3	95.23
cg04051396	chr12	93130178	0.06742	0.1443	0.641	1	PLEKHG7	94.62
cg12567310	chr1	156593843	-0.01784	0.03819	0.641	1	HAPLN2	1.49
cg24160301	chrX	24691692	0.2645	0.5661	0.641	1	PCYT1B	43.94
cg12073353	chr17	55927919	0.0893	0.1911	0.641	1	MRPS23	3.27
cg09025625	chr1	154942509	0.1665	0.3564	0.641	1	SHC1	43.74
cg15794069	chr21	32202932	0.08042	0.1721	0.641	1	KRTAP7-1	93.74
cg02580917	chr5	68628240	-0.4949	1.059	0.641	1		45.29
cg07358145	chr5	36488539	0.144	0.3081	0.641	1		90.17
cg08447449	chrX	117250943	-0.1792	0.3835	0.641	1	KLHL13	12.22
cg05072559	chr8	49813855	0.1947	0.4168	0.641	1		86.86
cg20438460	chr2	146580994	-0.2049	0.4386	0.641	1		82.04
cg10387512	chr16	31885481	-0.0219	0.04687	0.641	1	ZNF267	2.36
cg06532037	chr2	191045430	-0.02365	0.05063	0.641	1	C2orf88	1.32
cg15967131	chr18	48403011	-0.1038	0.2221	0.641	1		93.74
cg03460622	chr16	2138615	0.02251	0.04819	0.641	1	TSC2	97.97
cg05713794	chr3	194119861	0.1138	0.2436	0.641	1	GP5	92.44
cg02267795	chr22	24989065	-0.02122	0.04543	0.641	1	GGT1	2.33
cg01506229	chr8	127888698	-0.1946	0.4166	0.641	1		84.09
cg13177195	chr12	41289297	0.09183	0.1966	0.641	1	CNTN1	92.79
cg08043994	chr16	2125675	0.09227	0.1975	0.641	1	TSC2	91.05
cg21491806	chr17	65852104	-0.03227	0.06907	0.641	1	BPTF	2.28
cg22357843	chr1	36640520	-0.06702	0.1435	0.641	1	MAP7D1	94.91
cg17532672	chr2	216307231	0.1629	0.3488	0.641	1		17.18
cg03475411	chr20	48834832	0.1091	0.2335	0.641	1		91.02
cg03521358	chr1	9242937	-0.06355	0.136	0.641	1		5.47
cg22757447	chr18	22006316	-0.1321	0.2827	0.641	1	IMPACT	4.69
cg15141371	chr3	39195098	-0.1193	0.2554	0.641	1	CSRNP1	7.17
cg24433859	chr6	64744985	-0.2953	0.6321	0.641	1	EYS	66.14
cg21745456	chr2	102332995	-0.1945	0.4163	0.641	1	MAP4K4	60.62
cg10661591	chr3	100428033	0.03439	0.07361	0.641	1	TFG	3.22
cg14119796	chr6	31707579	-0.06129	0.1312	0.641	1	MSH5	4.03
cg25565948	chr14	94149666	-0.1982	0.4242	0.641	1	UNC79	88.26
cg26769250	chr15	75165338	-0.0547	0.1171	0.641	1	SCAMP2	4.3
cg09591065	chr3	170483432	0.2062	0.4414	0.641	1		83.93
cg02079584	chr15	74528719	-0.1746	0.3737	0.641	1	CCDC33	53.08
cg15548418	chr8	74960715	0.2269	0.4857	0.641	1		72.54
cg01939117	chr16	67876973	-0.03621	0.07751	0.641	1	CENPT	1.32
cg18571874	chr7	71201267	0.09703	0.2077	0.641	1		9.75
cg03355298	chr15	45003704	-0.0379	0.08112	0.641	1	B2M	2.84
cg04619450	chr15	58553983	-0.0757	0.1621	0.641	1		94.54
cg17255302	chr12	52828461	-0.2574	0.551	0.641	1	KRT75	87.97
cg18987659	chrX	68373308	0.1386	0.2967	0.641	1		91.89
cg16445041	chr13	73424089	-0.07541	0.1614	0.641	1	PIBF1	94.37
cg10141801	chr11	76432938	0.1023	0.219	0.641	1	GUCY2E	8.16
cg21085744	chr12	27020210	-0.1591	0.3407	0.641	1		5.79
cg01398771	chr4	56188060	-0.104	0.2227	0.641	1		4.73
cg03211935	chr1	200011645	-0.2233	0.4779	0.641	1	NR5A2	3.22
cg09418035	chrX	50213528	0.2151	0.4605	0.641	1	DGKK	28.58
cg07645764	chr11	108753065	-0.1047	0.2242	0.641	1	DDX10	92.2
cg02592119	chr16	22298683	-0.06727	0.144	0.641	1	EEF2K	93.9
cg11924517	chr6	52050597	-0.1325	0.2836	0.641	1	IL17A	89.86
cg18061753	chr11	123157407	0.09277	0.1986	0.641	1		91.83
cg10063025	chr2	30513599	0.2326	0.498	0.641	1		25
cg10407266	chr6	31588727	-0.1409	0.3017	0.641	1	BAT2	5.46
cg03555710	chr10	6220879	-0.05822	0.1246	0.641	1	PFKFB3	96.34
cg06039624	chr16	20818068	-0.05013	0.1073	0.641	1	LOC81691	3.61
cg06163144	chr17	67216785	-0.07246	0.1551	0.641	1	ABCA10	94.66
cg05016602	chr5	83375176	0.08828	0.189	0.641	1	EDIL3	93.47
cg18229457	chr1	58622038	-0.08636	0.1849	0.641	1	DAB1	93.41
cg09647993	chr21	35321467	-0.1259	0.2696	0.641	1	LINC00649	82.07
cg11073427	chr20	4931737	0.06065	0.1298	0.641	1	SLC23A2	94.54
cg19031627	chr11	6759760	0.1162	0.2489	0.641	1		93.34
cg25010876	chr1	233315052	0.09453	0.2024	0.641	1	PCNXL2	92.04
cg17179057	chr10	14884691	0.0382	0.08178	0.641	1	HSPA14	96.05
cg04609576	chr5	126626362	-0.09551	0.2045	0.641	1	MEGF10	5.94
cg03458455	chr6	167026505	0.1543	0.3304	0.641	1	RPS6KA2	81.87
cg01916660	chr12	66275542	-0.0838	0.1794	0.641	1	LOC100129940	5.01
cg08478177	chr16	2014998	-0.03263	0.06985	0.641	1	SNHG9	2.74
cg16339042	chr5	118689638	0.1637	0.3505	0.641	1	TNFAIP8	66.65
cg18546674	chr2	148599168	-0.07577	0.1622	0.641	1		93.58
cg04927113	chr5	142950693	0.09982	0.2137	0.641	1		91.27
cg04581129	chr1	233843674	0.1815	0.3885	0.641	1		61.36
cg12042714	chr15	101715747	0.2493	0.5336	0.641	1		20
cg07443217	chr2	30143585	-0.07215	0.1545	0.641	1	ALK	4.75
cg13524873	chr10	104953185	-0.04367	0.0935	0.641	1	NT5C2	3.7
cg23650353	chr4	148993643	-0.09832	0.2105	0.641	1	ARHGAP10	93.15
cg23579864	chr10	75832569	-0.05006	0.1072	0.641	1	VCL	95.44
cg00836940	chr14	36402334	0.1272	0.2722	0.641	1		89.44
cg19909713	chr20	36033306	-0.03509	0.07513	0.641	1	SRC	97.23
cg23691182	chr22	29305360	0.1629	0.3488	0.641	1	ZNRF3	89.91
cg05129094	chr14	104123493	0.07456	0.1596	0.641	1	KLC1	93.81
cg05195266	chr5	10455415	0.1082	0.2317	0.641	1	ROPN1L	92.03
cg27107531	chr1	224370763	-0.01597	0.03418	0.641	1	DEGS1	1.87
cg15523609	chr10	34540980	0.1081	0.2315	0.641	1	PARD3	93.61
cg07402409	chr12	123349676	0.2254	0.4825	0.641	1		73.69
cg08423194	chr3	158369929	-0.0852	0.1824	0.641	1	GFM1	95.45
cg16432521	chr15	63342332	-0.09852	0.2109	0.641	1	TPM1	86.2
cg03873376	chr3	38060691	0.1559	0.3337	0.641	1	PLCD1	92.17
cg24904935	chr17	58740978	0.08317	0.1781	0.641	1	PPM1D	94.33
cg07768002	chr3	195982798	0.1585	0.3393	0.641	1	PCYT1A	82.31
cg05677014	chr14	75380480	-0.1546	0.331	0.641	1	RPS6KL1	85.79
cg12569118	chr11	74394623	-0.0766	0.164	0.641	1		5.27
cg17138594	chr4	122071335	-0.2446	0.5237	0.641	1	TNIP3	88.96
cg11625005	chr5	1295737	0.4364	0.9345	0.641	1	TERT	30.05
cg19880185	chr21	44830846	0.3366	0.7207	0.641	1		71
cg23125993	chr5	15426122	0.3595	0.7698	0.641	1		44.5
cg00382930	chr16	87100229	0.3113	0.6666	0.641	1		55.68
cg01434826	chr10	29049732	-0.07211	0.1544	0.641	1	LINC01517	95.04
cg12410310	chr11	63275838	0.21	0.4497	0.641	1	LGALS12	82.36
cg15585318	chr3	55515168	-0.03317	0.07102	0.641	1	WNT5A	1.95
cg10029065	chr10	22895256	-0.07046	0.1509	0.641	1	PIP4K2A	4.91
cg11240230	chr10	33250294	0.05094	0.1091	0.641	1		95.27
cg27482961	chr6	31774303	0.06562	0.1405	0.641	1	LSM2	4.96
cg23317390	chr1	90220311	0.3065	0.6564	0.641	1		37.37
cg13440894	chr8	11351135	0.2395	0.5128	0.641	1	BLK	61.55
cg02399098	chr12	58209787	-0.3038	0.6505	0.641	1	AVIL	75.33
cg12237719	chr15	52325853	0.07832	0.1677	0.641	1	MAPK6	92.44
cg22487352	chr5	141732967	-0.1476	0.316	0.641	1	LOC101926941	72.12
cg00075467	chr2	9983094	0.4311	0.9232	0.641	1	TAF1B	54.08
cg08478691	chr16	57481067	0.03419	0.0732	0.641	1	COQ9	3.08
cg02913035	chr12	3350875	-0.08815	0.1888	0.641	1	TSPAN9	92.88
cg16861031	chr12	105477526	-0.2647	0.5667	0.641	1	ALDH1L2	21.48
cg12429482	chr5	2965087	0.1841	0.3942	0.641	1		81.26
cg06038201	chr11	65487505	0.06638	0.1421	0.641	1	RNASEH2C	3.6
cg11271299	chr16	65410711	-0.1021	0.2186	0.641	1	LINC00922	92.85
cg13140106	chr22	26825553	-0.0667	0.1428	0.641	1	ASPHD2	5.33
cg24512013	chr5	169064133	0.07403	0.1585	0.641	1	DOCK2	4.98
cg16349333	chr8	9915238	0.2719	0.5822	0.641	1	MSRA	73.36
cg27150806	chr2	54483803	0.1139	0.2439	0.641	1	TSPYL6	92.48
cg17609948	chr10	1668625	-0.1956	0.4188	0.641	1	ADARB2	89.27
cg24208415	chr4	3453754	-0.09293	0.199	0.641	1		92.61
cg27517186	chr22	50528510	0.2554	0.5469	0.641	1	MOV10L1	54.56
cg22351869	chr6	160210606	-0.1569	0.3359	0.641	1	MRPL18	5.13
cg16316345	chr15	64701816	0.1737	0.3719	0.641	1	TRIP4	82.74
cg09815275	chr13	110295242	0.1063	0.2276	0.641	1		92.34
cg00553146	chr2	39184103	0.1198	0.2565	0.641	1	ARHGEF33	91.48
cg14675200	chr13	43328403	-0.1133	0.2426	0.641	1		86.61
cg24521747	chr13	45011254	-0.06529	0.1398	0.641	1	TSC22D1	3.34
cg10910617	chr12	57039124	-0.06779	0.1452	0.641	1	ATP5B	4.62
cg25062802	chr17	80864112	-0.05988	0.1282	0.641	1	TBCD	95.08
cg14305526	chr11	31182412	-0.1907	0.4083	0.641	1		83.06
cg18556647	chr5	76277387	0.083	0.1777	0.641	1		94.39
cg18699945	chr3	113085160	-0.07841	0.1679	0.641	1	CFAP44	93.46
cg17386181	chr16	56685902	-0.1374	0.2942	0.641	1	MT1B	82.19
cg17948023	chr12	114950451	-0.1368	0.2929	0.641	1		88
cg05606799	chr1	204165307	-0.06024	0.129	0.641	1	KISS1	95.2
cg21343498	chr5	32399118	-0.07973	0.1707	0.641	1	ZFR	92.65
cg24352299	chr13	51724467	0.08119	0.1739	0.641	1		93.85
cg03842067	chr18	21750626	-0.04851	0.1039	0.641	1	OSBPL1A	96.29
cg06263227	chr7	2614535	0.05809	0.1244	0.641	1	IQCE	94.97
cg16930941	chr7	128546345	0.1352	0.2895	0.641	1	KCP	85.36
cg07004714	chr8	61850891	0.1313	0.2813	0.641	1		88.34
cg08393828	chr14	102228221	-0.05442	0.1165	0.641	1	PPP2R5C	4.7
cg05102651	chr8	28351601	-0.04859	0.1041	0.641	1	FZD3	3.9
cg10234161	chr16	85716419	0.0573	0.1227	0.641	1	GINS2	94.95
cg18912574	chr7	65842487	0.2092	0.448	0.641	1	NCRNA00174	89.19
cg14282823	chr10	125920610	-0.1649	0.3532	0.641	1		68.14
cg08507422	chr7	1272512	-0.04534	0.0971	0.641	1	UNCX	3.51
cg18501783	chr15	100509864	0.2556	0.5473	0.641	1		72.94
cg11483887	chr15	78441560	-0.1054	0.2258	0.641	1	IDH3A	2.75
cg06933271	chr19	58091129	-0.06182	0.1324	0.641	1	ZNF416	94.25
cg09709600	chr11	65359521	-0.3446	0.7381	0.641	1	EHBP1L1	87.41
cg23506358	chr4	146401952	-0.247	0.529	0.641	1	SMAD1	74.62
cg15940337	chr8	142456489	0.5213	1.116	0.641	1	FLJ43860	44.59
cg11184085	chr1	221661451	0.1021	0.2188	0.641	1		93.66
cg26023864	chr4	83351604	-0.05866	0.1256	0.641	1	ENOPH1	2.12
cg11523756	chr12	49172004	0.1388	0.2973	0.641	1	ADCY6	79.2
cg03775163	chr13	114074693	0.02632	0.05637	0.641	1		98.03
cg00169205	chr7	119121930	-0.1993	0.4268	0.641	1		72.98
cg16529797	chr8	134145452	0.1055	0.226	0.641	1	TG	90.61
cg10272857	chr1	217695788	-0.2579	0.5523	0.641	1	GPATCH2	92.1
cg20760168	chr2	26402203	0.1063	0.2277	0.641	1	GAREML	8.33
cg16684564	chr5	24445686	-0.1792	0.3838	0.641	1		85.97
cg23241856	chr13	40888309	0.4124	0.8833	0.641	1		82.73
cg03582820	chr8	69905178	-0.1785	0.3822	0.641	1	LINC01592	90.63
cg16572415	chr9	13034126	-0.1234	0.2644	0.641	1		91.42
cg08934356	chr8	72729290	0.147	0.3149	0.641	1		92.27
cg04603203	chr4	126234763	-0.02883	0.06175	0.641	1		2.36
cg02401112	chr19	34050988	0.2348	0.5028	0.641	1		90.47
cg10254896	chr9	112771447	-0.1341	0.2873	0.641	1	PALM2-AKAP2	87.49
cg21656711	chr4	132405899	0.167	0.3576	0.641	1		80.51
cg21330739	chr1	115308068	-0.1478	0.3166	0.641	1		88.18
cg05110693	chr16	71928225	-0.08474	0.1815	0.641	1	IST1	7.43
cg15462567	chr1	171870703	-0.0779	0.1668	0.641	1	DNM3	94.59
cg02995290	chr1	225965777	0.04387	0.09395	0.641	1	SRP9	2.51
cg19935756	chr4	47423779	-2.182	4.673	0.641	1	GABRB1	56.62
cg09348748	chr10	129814457	-0.1177	0.252	0.641	1	PTPRE	90.95
cg10921191	chr1	111991836	-0.02108	0.04516	0.641	1	ATP5F1	2.26
cg04080448	chr12	97924358	0.1965	0.4209	0.641	1	RMST	57.98
cg14800774	chr1	60433426	0.1787	0.3827	0.641	1		88.37
cg18386828	chr11	1860235	0.1184	0.2537	0.641	1	TNNI2	84.59
cg26846592	chr6	112195163	-0.1334	0.2858	0.641	1	FYN	7.44
cg25824754	chr7	142353405	-0.2161	0.4629	0.641	1		19.9
cg07280105	chr7	36322070	-0.1018	0.2179	0.641	1	EEPD1	89.65
cg16603817	chr5	148827511	0.07931	0.1699	0.641	1		95.34
cg09764221	chr22	51039625	-0.1374	0.2943	0.641	1	MAPK8IP2	17.22
cg14337149	chr22	18077489	0.1183	0.2534	0.641	1	ATP6V1E1	92.43
cg00066640	chr15	44251516	0.09765	0.2092	0.641	1	FRMD5	93.3
cg23416247	chr13	42535382	-0.07445	0.1595	0.641	1	KIAA0564	4.22
cg01959729	chr6	7910319	-0.0176	0.0377	0.641	1	TXNDC5	2.02
cg01791371	chr6	50817193	-0.02816	0.06033	0.641	1		2.67
cg26484185	chr10	131909478	-0.02948	0.06315	0.641	1	LINC00959	2.5
cg08002883	chr3	192127457	-0.03576	0.07661	0.641	1	FGF12	2.99
cg21380077	chr6	143164338	-0.2209	0.4731	0.641	1	HIVEP2	69.85
cg14660328	chr11	79878290	-0.1347	0.2885	0.641	1		83.32
cg08610987	chr1	157972005	-0.2224	0.4764	0.641	1	KIRREL	92.31
cg27170383	chr1	38158032	-0.08214	0.176	0.641	1	CDCA8	3.05
cg20370507	chr13	29114024	-0.1837	0.3935	0.641	1		89.78
cg13610835	chr19	39904138	0.1036	0.222	0.641	1	PLEKHG2	3.79
cg08751971	chr7	128587827	0.1048	0.2244	0.641	1	IRF5	90.3
cg13890706	chr10	118033115	-0.06558	0.1405	0.641	1	GFRA1	4.14
cg21362986	chr1	38024945	0.1259	0.2698	0.641	1	DNALI1	86.24
cg04111087	chr8	135583440	0.1265	0.2709	0.641	1	ZFAT	85.58
cg24892382	chr1	156594631	-0.3625	0.7765	0.641	1	HAPLN2	10.08
cg06429965	chr5	4135639	0.1091	0.2338	0.641	1		82.51
cg09604923	chr21	42692862	0.5548	1.188	0.641	1	FAM3B	87.84
cg27533635	chr12	97885270	0.2062	0.4418	0.641	1	RMST	88.28
cg24291776	chr10	1034677	-0.0724	0.1551	0.641	1	GTPBP4	4.43
cg15416329	chr14	74706016	-0.1106	0.2369	0.641	1	VSX2	9.04
cg11797316	chr8	74226661	0.09146	0.1959	0.641	1	RDH10	92.58
cg24760467	chr10	102760784	-0.2577	0.552	0.641	1	LZTS2	57.39
cg08399243	chr3	58132379	-0.1038	0.2224	0.641	1	FLNB	91.25
cg24429333	chr7	57429382	0.199	0.4264	0.641	1		79.66
cg13821577	chr2	216979737	-0.09323	0.1997	0.641	1	XRCC5	6.96
cg01709975	chr4	25847472	0.1528	0.3272	0.641	1	SEL1L3	84.86
cg05288426	chr11	134469461	-0.1949	0.4176	0.641	1		35.33
cg19188632	chr2	3702481	0.1291	0.2766	0.641	1		85.83
cg18075434	chr7	43159175	-0.2666	0.571	0.641	1	HECW1	46.37
cg02394098	chr12	29534091	-0.05001	0.1071	0.641	1	ERGIC2	3.37
cg26680387	chr4	98074370	-0.09951	0.2132	0.641	1		92.48
cg26304213	chr15	70391669	-0.02746	0.05882	0.641	1	TLE3	2.71
cg20483215	chr17	72919318	-0.0363	0.07776	0.641	1	OTOP2	3.04
cg07427605	chr16	73082535	-0.02943	0.06305	0.641	1	ZFHX3	3.2
cg15458977	chr8	17541992	0.08549	0.1831	0.641	1	MTUS1	93.54
cg25372290	chr11	45719244	-0.2159	0.4626	0.641	1		59.32
cg26224060	chr5	94957243	-0.1931	0.4137	0.641	1	GPR150	18.72
cg07329239	chr2	46039452	0.3448	0.7387	0.641	1	PRKCE	92.16
cg11842783	chr3	8686856	0.147	0.3148	0.641	1	SSUH2	86.43
cg09805254	chr6	164520673	0.1031	0.2209	0.641	1		90.59
cg15930777	chr6	12343201	0.2343	0.502	0.641	1		72.43
cg04520340	chr1	2005132	-0.1957	0.4192	0.641	1	PRKCZ	70.17
cg12201227	chr1	229715272	0.379	0.8119	0.641	1		83.79
cg25731924	chr8	106645603	0.2795	0.5989	0.641	1	ZFPM2	11.16
cg00379012	chr16	80561535	0.1399	0.2998	0.641	1	LOC102724084	90.86
cg24153022	chr4	41752293	-0.2988	0.6402	0.641	1	PHOX2B	8.46
cg02676654	chr19	45704185	-0.1507	0.323	0.641	1		90.09
cg02821166	chr13	60053368	-0.1875	0.4016	0.641	1		88.04
cg10348904	chr5	103225376	-0.1244	0.2665	0.641	1		88.9
cg23234261	chr14	55582407	0.1806	0.387	0.641	1		67.96
cg15677384	chr7	96648043	-0.3622	0.7759	0.641	1		12.73
cg13931531	chr9	19791354	-0.1534	0.3287	0.641	1		89.84
cg26642540	chr16	89010147	0.1159	0.2484	0.641	1	CBFA2T3	87.2
cg05892817	chr10	131638672	-0.06661	0.1427	0.641	1	EBF3	94.88
cg22513355	chr19	55046406	-0.4114	0.8814	0.641	1	KIR3DX1	53.49
cg08334696	chr5	178081752	0.1067	0.2286	0.641	1		93.39
cg02382532	chr6	42110867	0.2078	0.4452	0.641	1	C6orf132	59.05
cg03938353	chr16	87740479	-0.07326	0.157	0.641	1	LOC100129637	92.03
cg01939759	chr17	5696749	0.1032	0.221	0.641	1	LOC339166	92.43
cg08271620	chr19	4410045	0.08671	0.1858	0.641	1	CHAF1A	93.41
cg11569081	chr2	121639697	-0.1344	0.288	0.641	1	GLI2	84.23
cg05351337	chr6	156907133	-0.1181	0.2529	0.641	1		90.3
cg11613566	chr17	402593	-0.1315	0.2817	0.641	1		79.55
cg18375187	chr7	56049030	-0.0816	0.1748	0.641	1	GBAS	93.74
cg15453482	chr11	65561749	-0.04908	0.1052	0.641	1	OVOL1	96.85
cg09809764	chr17	56043017	0.1041	0.223	0.641	1		95.95
cg05454562	chr6	33254447	-0.1952	0.4183	0.641	1	WDR46	57.28
cg12959129	chr14	63696574	0.09893	0.212	0.641	1	RHOJ	91.69
cg03957108	chr2	63276545	0.06075	0.1301	0.641	1	OTX1	3.53
cg00468670	chr3	69371195	0.1022	0.2189	0.641	1	FRMD4B	91.13
cg25421060	chr6	138718872	0.1385	0.2967	0.641	1		89.05
cg15435765	chr17	48270097	0.8243	1.766	0.641	1	COL1A1	84.11
cg16834318	chr17	79533857	0.1338	0.2867	0.641	1	NPLOC4	9.44
cg25151806	chr6	11045370	0.1715	0.3674	0.641	1	ELOVL2	87.93
cg03280245	chr11	57242445	0.1005	0.2153	0.641	1	RTN4RL2	7
cg25702656	chr20	15560430	0.1303	0.2793	0.641	1	MACROD2	91.8
cg06071334	chr15	77908135	-0.1583	0.3391	0.641	1	LINGO1	75.79
cg27119740	chr2	67509609	0.07941	0.1702	0.641	1		94.89
cg03214474	chr2	90107572	0.1029	0.2205	0.641	1		93.28
cg17429900	chr1	184724195	0.03843	0.08235	0.641	1	EDEM3	1.6
cg08364942	chr8	19067050	-0.2238	0.4795	0.641	1	LOC100128993	7.31
cg25535418	chr6	144386474	0.1625	0.3482	0.641	1	PLAGL1	89.81
cg05543454	chr18	52495615	-0.04704	0.1008	0.641	1	RAB27B	3.77
cg20678165	chr7	27822977	-0.1512	0.3239	0.641	1	TAX1BP1	93.76
cg21990556	chr11	3185757	0.04008	0.08588	0.641	1	OSBPL5	2.47
cg22614757	chr7	6655232	-0.06973	0.1494	0.641	1	ZNF853	4.4
cg02111741	chr17	26683554	0.09585	0.2054	0.641	1	POLDIP2	90.41
cg04305808	chr7	99614209	0.2987	0.64	0.641	1	ZKSCAN1	73.7
cg15493035	chr10	116659330	0.1308	0.2803	0.641	1	FAM160B1	89.88
cg24279243	chr4	38676559	0.2537	0.5437	0.641	1	KLF3	13.06
cg05436917	chrX	153658756	0.1691	0.3624	0.641	1	ATP6AP1	90.09
cg19659741	chr8	39172099	0.4358	0.9338	0.641	1	ADAM5P	34.08
cg14730595	chr13	98670828	-0.07756	0.1662	0.641	1	IPO5	94.37
cg15278374	chr12	131576088	-0.2414	0.5172	0.641	1	GPR133	91.5
cg24779605	chr4	53617686	-0.092	0.1971	0.641	1	ERVMER34-1	9.97
cg03116426	chr4	14411456	-0.1873	0.4014	0.641	1		82.44
cg21720306	chr11	73044732	0.137	0.2935	0.641	1	ARHGEF17	81.1
cg26422134	chr7	43909318	0.06951	0.1489	0.641	1	MRPS24	3.67
ch.12.2881175F	chr12	132424851	-0.09534	0.2043	0.641	1	PUS1	8.26
cg26432935	chr12	122193002	-0.1312	0.2811	0.641	1	TMEM120B	86.23
cg09650271	chr17	39942490	0.02537	0.05437	0.641	1	JUP	2.19
cg22710189	chr14	48961023	-0.2025	0.4338	0.641	1		91.73
cg10541181	chr12	23712593	0.1936	0.4148	0.641	1	SOX5	82.95
cg24050414	chr19	8555061	0.1322	0.2833	0.641	1	PRAM1	76.65
cg08442581	chr1	118253683	0.06844	0.1466	0.641	1		94.99
cg19122004	chr4	122684903	0.0935	0.2004	0.641	1	TMEM155	93.29
cg04147716	chr1	202789195	0.1091	0.2338	0.641	1	MGAT4EP	90.33
cg04770025	chr11	108172798	-0.06104	0.1308	0.641	1	ATM	95.19
cg15718583	chr3	184231385	-0.1853	0.3971	0.641	1		7.33
cg22273168	chr17	60827525	0.1304	0.2793	0.641	1	MARCH10	79.21
ch.8.9203391F	chr8	9165981	0.02421	0.05188	0.641	1		1.97
cg06787592	chr6	20867781	-0.1471	0.3152	0.641	1	CDKAL1	89.56
cg21182700	chr9	129374141	-0.03695	0.07919	0.641	1		2.77
cg08442713	chr5	117822219	0.2127	0.4557	0.641	1		82.4
cg14279842	chr14	50159788	-0.1829	0.3919	0.641	1	KLHDC1	7.23
cg15899741	chr14	70467427	-0.09686	0.2075	0.641	1	SMOC1	92.75
cg00617691	chr10	743931	0.1618	0.3466	0.641	1		86.88
cg23811176	chr20	43639690	-0.0946	0.2027	0.641	1	STK4	90.19
cg24470734	chr17	33759648	0.6447	1.381	0.641	1	SLFN12	19.55
cg16071100	chr6	112042311	-0.1285	0.2753	0.641	1	FYN	83.06
cg23653187	chr22	44319257	-0.2423	0.5192	0.641	1	PNPLA3	4.05
cg22647993	chr2	101070390	-0.1869	0.4006	0.641	1		83.29
cg26510118	chr4	82626926	-0.08094	0.1734	0.641	1		93.25
cg06386249	chr12	6601867	0.3942	0.8448	0.641	1	MRPL51	62.75
cg07602008	chr1	86048479	0.0945	0.2025	0.641	1	CYR61	93.68
cg20440901	chr2	228582758	-0.1914	0.4101	0.641	1	SLC19A3	11.68
cg24073022	chr9	108424034	-0.09269	0.1986	0.641	1	TAL2	93.03
cg11502388	chr1	14090846	-0.1287	0.2758	0.641	1	PRDM2	90.49
cg05214874	chr2	45226009	-0.1268	0.2717	0.641	1		91.61
cg25602485	chr1	234611287	-0.7203	1.544	0.641	1	TARBP1	35.29
cg00744494	chr14	73707721	-0.07636	0.1636	0.641	1	PAPLN	4.56
cg07816665	chr11	119381053	0.224	0.4799	0.641	1		31.37
cg11935459	chr15	49563246	0.07459	0.1598	0.641	1	GALK2	93.53
cg13166748	chr15	28437159	0.04936	0.1058	0.641	1	HERC2	97.47
cg19519828	chr1	206664973	0.09952	0.2133	0.641	1	IKBKE	91.72
cg00397635	chr1	53309162	-0.04195	0.0899	0.641	1	ZYG11A	3.33
cg15381475	chr7	6436101	-0.2657	0.5694	0.641	1	RAC1	24.62
cg25757416	chr18	24105797	0.1592	0.3411	0.641	1	KCTD1	84.5
cg10365178	chr1	8938099	-0.03238	0.06939	0.641	1	ENO1	2.68
cg02678902	chr17	42840033	-0.04005	0.08583	0.641	1	ADAM11	3.68
cg22926093	chr16	8768430	-0.03505	0.07511	0.641	1	ABAT	2.88
cg18272456	chr7	131037705	-0.09227	0.1977	0.641	1	MKLN1	94.85
cg17983307	chr1	201181402	0.1528	0.3276	0.641	1	IGFN1	86.69
cg23849201	chr12	3833996	-0.08274	0.1773	0.641	1	EFCAB4B	93.75
cg11347065	chr6	97285954	0.1222	0.2618	0.641	1	GPR63	18.47
cg03690276	chr17	37887619	-0.06205	0.133	0.641	1	MIEN1	93.98
cg15840905	chr10	22016410	-0.2338	0.5011	0.641	1	MLLT10	41.89
cg03369169	chr10	14747886	-0.1717	0.368	0.641	1	FAM107B	8.95
cg24651977	chr4	37978758	-0.04334	0.09288	0.641	1	TBC1D1	3.38
cg01587095	chr19	41815869	-0.07943	0.1702	0.641	1	CCDC97	4.86
cg25056645	chr12	6581239	0.2567	0.5502	0.641	1	VAMP1	49.59
cg19699088	chr1	15930386	-0.06335	0.1358	0.641	1		5.17
cg06944351	chr2	231853962	0.09084	0.1947	0.641	1		92.5
cg24186915	chr10	134838134	-0.3198	0.6854	0.641	1		84.54
cg18478394	chr8	109455254	-0.06483	0.1389	0.641	1	TTC35	3.76
cg00732251	chr6	99276866	0.1753	0.3758	0.641	1		19.46
cg00347929	chr1	221001625	0.07974	0.1709	0.641	1	LINC01352	92.03
cg05610985	chr14	77708039	0.2235	0.4791	0.641	1	TMEM63C	83.23
cg06443918	chr10	104210692	0.01764	0.0378	0.641	1	C10orf95	1.84
cg27316067	chr8	1592451	-0.08749	0.1875	0.641	1	DLGAP2	93.98
cg10407894	chr7	148517345	-0.3588	0.7691	0.641	1	EZH2	69.16
cg13084525	chr11	34642463	0.2633	0.5643	0.641	1	EHF	59.2
cg09929763	chr11	358332	-0.4506	0.9659	0.641	1		69.72
cg17213979	chr10	8527212	0.1492	0.3198	0.641	1		89.27
cg03954917	chr2	137063332	-0.1846	0.3958	0.641	1		71.96
cg22500730	chr3	178983283	0.07218	0.1547	0.641	1	KCNMB3	93.11
cg07144730	chr2	151344076	-0.3036	0.6508	0.641	1	RND3	8.91
cg04706530	chr5	51125481	0.2021	0.4332	0.641	1		79.81
cg27142689	chr3	132312962	0.1251	0.2682	0.641	1	ACAD11	88.24
cg02073283	chr4	38322171	-0.05989	0.1284	0.641	1		94.27
cg16071125	chr2	115972042	-0.2791	0.5982	0.641	1	DPP10	68.52
cg04169912	chr19	35791192	0.01793	0.03844	0.641	1	MAG	98.11
cg10131015	chr15	89609246	-0.09011	0.1931	0.641	1		92.46
cg12656479	chr1	100045743	-0.071	0.1522	0.641	1		94.44
cg17332484	chr14	24811893	0.06651	0.1426	0.641	1		93.2
cg06785453	chr11	59791494	-0.07997	0.1714	0.641	1		94.62
cg26192555	chr2	77181128	-0.1203	0.2578	0.641	1	LRRTM4	7.88
cg00328901	chr11	68228071	-0.02587	0.05545	0.641	1	SAPS3	2.21
cg07394898	chr2	129449526	-0.1172	0.2512	0.641	1		79.62
cg12188903	chr17	33211323	-0.1088	0.2332	0.641	1		89.26
cg04211937	chr11	16962539	0.1316	0.2821	0.641	1	PLEKHA7	88.78
cg25138365	chr2	98351315	0.05771	0.1237	0.641	1	ZAP70	95.41
cg07642888	chr16	23386869	0.1902	0.4078	0.641	1	SCNN1B	70.76
cg25843651	chr15	86329602	-0.1869	0.4007	0.641	1	KLHL25	57.65
cg10926148	chr12	53074313	0.09105	0.1952	0.641	1	KRT1	92.49
cg16395102	chr12	54556751	-0.1064	0.2281	0.641	1		87.43
cg16024396	chr16	47907706	0.1195	0.256	0.641	1	LOC100507534	84.71
cg16321644	chr19	46060394	0.1143	0.2449	0.641	1	OPA3	87.76
cg25450929	chr3	187841188	-0.4535	0.972	0.641	1		10.57
cg08830214	chr19	10201834	0.213	0.4567	0.641	1	C19orf66	63.73
cg04933726	chr2	156080712	-0.2196	0.4708	0.641	1		90.77
cg00549133	chr22	20908336	-0.08976	0.1924	0.641	1	MED15	93.38
cg05729731	chr6	32805962	-0.377	0.808	0.641	1	TAP2	7.15
cg03811260	chr16	67198215	0.05886	0.1262	0.641	1	HSF4	3.78
cg06062158	chr1	62675956	0.4143	0.888	0.641	1	L1TD1	71.92
cg23589983	chr15	58716322	-0.1107	0.2374	0.641	1		89.52
cg18531004	chr3	128564980	-0.2025	0.4342	0.641	1		6.32
cg13375295	chr19	45344725	-0.3394	0.7276	0.641	1		66.54
cg25501925	chr8	67647685	0.1271	0.2724	0.641	1	C8orf44-SGK3	90.47
cg18197866	chr12	120651746	-0.04935	0.1058	0.641	1	PXN	98.08
cg11238188	chr3	189506497	0.09912	0.2125	0.641	1	TP63	92.89
cg19681626	chr18	28625997	0.07648	0.1639	0.641	1		93.8
cg07568141	chr6	43655795	-0.2432	0.5212	0.641	1	MRPS18A	19.94
cg07950216	chr19	53696728	-0.0383	0.0821	0.641	1	ZNF665	4.1
cg17923706	chr13	34452613	-0.1203	0.2578	0.641	1	RFC3	81.04
cg10309692	chr8	74008370	-0.1465	0.314	0.641	1		88.51
cg12087956	chr15	43022167	-0.2105	0.4512	0.641	1	CDAN1	94.86
cg00934162	chr2	160656533	0.07587	0.1626	0.641	1	LY75-CD302	93.9
cg08366234	chr5	131891160	-0.1735	0.3719	0.641	1	RAD50	85.97
cg16870419	chr9	136749511	0.1148	0.2462	0.641	1	VAV2	88
cg23974850	chr17	76463447	-0.1146	0.2456	0.641	1	DNAH17	84.13
cg16421294	chr2	178257266	-0.03718	0.0797	0.641	1	LOC100130691	1.5
cg06455798	chr8	125484770	-0.1422	0.3049	0.641	1	RNF139-AS1	86.87
cg02466382	chr4	84161077	0.09051	0.194	0.641	1		90.11
cg08657654	chr7	27138974	0.6241	1.338	0.641	1		56.39
cg14772125	chr13	97424380	-0.09443	0.2024	0.641	1	HS6ST3	8.55
cg10805229	chr14	35591840	-0.01819	0.03899	0.641	1	PPP2R3C	2.34
cg14189782	chr11	65342283	-0.02387	0.05116	0.641	1	EHBP1L1	1.74
cg09211472	chr4	23780870	0.05647	0.1211	0.641	1		95.43
cg03609937	chr16	3573565	0.2572	0.5514	0.641	1	CLUAP1	91.94
cg25773490	chr3	5020685	0.02738	0.0587	0.641	1	BHLHE40	2.22
cg11950460	chr3	113046629	-0.08051	0.1726	0.641	1	CFAP44	94.75
cg20730728	chr1	45504001	0.08243	0.1767	0.641	1	ZSWIM5	93.7
cg20098883	chr5	45268661	-0.2401	0.5146	0.641	1	HCN1	90.37
cg12149325	chr18	1324699	0.2164	0.4639	0.641	1	LINC00470	93.94
cg19488391	chr18	11689024	-0.1293	0.2771	0.641	1	GNAL	3.79
cg18439474	chr4	62804350	0.2305	0.4941	0.641	1	ADGRL3	74.76
cg22884674	chr14	63960136	-0.2151	0.4611	0.641	1	PPP2R5E	84.29
cg14372935	chrX	15509191	-0.1638	0.3512	0.641	1	PIR	73.34
cg19919208	chr7	78631081	-0.2034	0.4359	0.641	1	MAGI2	88.7
cg00241290	chr8	61763110	-0.08014	0.1718	0.641	1	CHD7	93.92
cg24106918	chr20	1848013	-0.1914	0.4103	0.641	1		24.52
cg02328807	chr16	75269564	0.03223	0.0691	0.641	1	BCAR1	97.16
cg03411305	chr15	25321670	-0.1642	0.352	0.641	1	SNORD116-12	54.53
cg27260597	chr1	14064826	0.07238	0.1552	0.641	1	PRDM2	93.24
cg14642374	chr11	207688	-0.01603	0.03437	0.641	1	BET1L	2.02
cg03338543	chr16	21604860	-0.2164	0.4639	0.641	1	LOC101927814	57.72
cg14617524	chr7	150840835	0.1117	0.2395	0.641	1	AGAP3	90.16
cg16529750	chr17	55564637	0.2346	0.503	0.641	1	MSI2	35.58
cg06197836	chr1	39283522	-0.2769	0.5937	0.641	1		60.65
cg18127003	chr8	11614472	0.1193	0.2558	0.641	1	GATA4	96.59
cg13419627	chr17	272037	0.1726	0.37	0.641	1		64
cg04072301	chr16	88975960	0.4843	1.038	0.641	1	CBFA2T3	90.38
cg19056691	chr12	111777251	-0.1883	0.4037	0.641	1	CUX2	80.7
cg22272752	chr17	32568913	-0.4157	0.8913	0.641	1		48.99
cg12993715	chr3	147140847	-0.076	0.1629	0.641	1		3.1
cg00921457	chr12	123417187	-0.08792	0.1885	0.641	1	ABCB9	92.95
cg00862390	chr1	16073516	0.1354	0.2904	0.641	1	TMEM82	87.63
cg15413275	chr15	52226207	-0.04257	0.09126	0.641	1		95.82
cg07151236	chr20	59543878	-0.1687	0.3616	0.641	1		80.47
cg12786015	chr20	60441789	-0.08402	0.1801	0.641	1	CDH4	93.65
cg05656210	chr5	141660565	-2.131	4.57	0.641	1		60.52
cg27447689	chr22	50700467	0.03279	0.0703	0.641	1	MAPK12	2.33
cg26644052	chr11	113449157	-0.2255	0.4834	0.641	1		41.15
cg15745894	chr20	3151981	0.1145	0.2455	0.641	1		82.94
cg10422334	chr11	67183616	-0.1756	0.3764	0.641	1	ATPGD1	67.92
cg00086426	chr16	10934373	0.1865	0.3998	0.641	1		86.45
cg04735960	chr13	21006388	0.05397	0.1157	0.641	1	CRYL1	98.14
cg13381844	chr1	17973557	0.1429	0.3064	0.641	1	ARHGEF10L	79.81
cg13796530	chr17	74722932	-0.034	0.0729	0.641	1	JMJD6	2.87
cg20459613	chr5	107417002	0.3277	0.7027	0.641	1	FBXL17	94.05
cg08325383	chr11	65190187	0.02742	0.05879	0.641	1	NEAT1	1.32
cg14897833	chr14	52535178	-0.01479	0.03171	0.641	1	NID2	1.71
cg16256414	chr2	189157351	0.05909	0.1267	0.641	1	GULP1	4.27
cg09233860	chr2	122043569	-0.09609	0.206	0.641	1	TFCP2L1	92.29
cg25538627	chr11	119227631	-0.06464	0.1386	0.641	1	USP2	4.19
cg25798122	chr13	75150072	0.04844	0.1038	0.641	1		4.21
cg04329136	chr15	94443775	-0.1184	0.2539	0.641	1		91.77
cg02618355	chr8	2024368	-0.05859	0.1256	0.641	1	MYOM2	94.75
cg00822451	chr14	24868585	-0.09497	0.2036	0.641	1	NYNRIN	8.35
cg12873457	chr11	109729439	0.07705	0.1652	0.641	1		93.58
cg24060475	chr4	85801119	-0.0937	0.2009	0.641	1	WDFY3	92.32
cg17298326	chr8	142245477	0.2729	0.5852	0.641	1		20.34
cg07103780	chr8	76662182	0.1434	0.3075	0.641	1		81.1
cg25800527	chr19	36135780	-0.0643	0.1379	0.641	1		4.12
cg02671213	chr13	46785528	0.06993	0.1499	0.641	1		3.79
cg24774682	chr7	43187422	-0.1491	0.3198	0.641	1	HECW1	90.09
cg00375214	chr17	8352195	0.1226	0.263	0.641	1	NDEL1	92.02
cg01207474	chr10	35736855	-0.3638	0.78	0.641	1	CCNY	38.38
cg24598187	chr5	96253798	-0.08103	0.1737	0.641	1	ERAP2	92.8
cg23825301	chr11	1296823	0.229	0.491	0.641	1	TOLLIP	77.94
cg11545338	chrX	44818420	-0.2748	0.5893	0.641	1	KDM6A	84.6
cg16959135	chr14	103800527	0.02682	0.05751	0.641	1	EIF5	2.09
cg05457917	chr19	49231417	-0.08661	0.1857	0.641	1	RASIP1	93.36
cg06422108	chr10	31610399	-0.03682	0.07895	0.641	1	ZEB1	2.3
cg09708595	chr1	231053704	0.2158	0.4628	0.641	1	TTC13	34.78
cg11446162	chr1	90049860	-0.07679	0.1646	0.641	1	LRRC8B	93.68
cg01821751	chr17	56071745	0.1832	0.3928	0.641	1		76.57
cg09137938	chr9	119258069	-0.1178	0.2525	0.641	1	ASTN2	90.88
cg12648392	chr3	191216725	-0.1466	0.3143	0.641	1	LINCR-0002	87.85
cg27331471	chr19	45809725	-0.333	0.7141	0.641	1	CKM	36.17
cg06545213	chr11	114167570	-0.1237	0.2653	0.641	1	NNMT	89.15
cg21308993	chr9	19901628	-0.1697	0.3638	0.641	1		86.81
cg08283302	chr5	146012	0.3553	0.7619	0.641	1	PLEKHG4B	87.43
cg27302421	chr7	154812894	0.2921	0.6263	0.641	1		53.59
cg04874511	chr13	49917452	0.07496	0.1607	0.641	1	CAB39L	94.49
cg08578207	chr20	25063841	-0.2509	0.5379	0.641	1	VSX1	13.28
cg06227313	chr14	48260007	0.1611	0.3455	0.641	1	LINC00648	86.15
cg22349738	chr7	48184256	-0.08328	0.1786	0.641	1		93.74
cg04569108	chr20	20077190	0.09624	0.2064	0.641	1	CFAP61	93.63
cg19760965	chr3	194868843	0.5917	1.269	0.641	1	C3orf21	51.07
cg18222759	chr14	22989081	-0.2578	0.5527	0.641	1		84.63
cg13773818	chr9	130185820	-0.4533	0.9719	0.641	1	ZNF79	33.58
cg21526826	chr8	53850933	0.4244	0.9101	0.641	1		17.63
cg24594507	chr3	57583403	-0.0613	0.1314	0.641	1	ARF4	2.05
cg02403031	chr5	116191725	0.09441	0.2025	0.641	1		92.09
cg23288754	chr6	114810706	-0.1234	0.2647	0.641	1		91.19
cg02856525	chr4	105502811	0.2598	0.557	0.641	1		90.62
cg12393201	chr15	52428848	0.1879	0.4028	0.642	1	GNB5	62.66
cg07428067	chr20	53223825	-0.08448	0.1812	0.642	1	DOK5	93.53
cg09211521	chr16	87426171	0.04528	0.0971	0.642	1	MAP1LC3B	3.28
cg24301388	chrX	41524577	0.1128	0.2419	0.642	1	CASK	92.73
cg01293143	chr20	62688326	0.1757	0.3768	0.642	1	TCEA2	67.15
cg16997767	chr14	58727399	-0.1596	0.3422	0.642	1	PSMA3	91.47
cg13594276	chr10	11338001	-0.09027	0.1936	0.642	1	CELF2	92.74
cg10035633	chr2	9814345	0.1533	0.3287	0.642	1		84.75
cg25018049	chr1	201472826	0.1102	0.2363	0.642	1	CSRP1	91.53
cg00126739	chr15	69706375	-0.08385	0.1798	0.642	1	KIF23	2.82
cg06747288	chr1	31247617	0.119	0.2551	0.642	1		86.03
cg09802742	chr5	79704500	-0.04467	0.09579	0.642	1	ZFYVE16	3.6
cg25627263	chr11	3177729	0.5097	1.093	0.642	1	OSBPL5	49.4
cg17996413	chr18	44287235	0.1742	0.3736	0.642	1	ST8SIA5	87.99
cg25141064	chr10	71211063	-0.1067	0.2287	0.642	1	TSPAN15	2.85
cg00498129	chr3	140980543	-0.2075	0.4449	0.642	1	PXYLP1	12.07
cg04928356	chr9	28072846	0.1249	0.2679	0.642	1	LINGO2	87.14
cg27592107	chr2	129339697	0.1196	0.2565	0.642	1		85.44
cg11164692	chr2	216879719	-0.1395	0.2992	0.642	1	MREG	85.13
cg02228889	chr12	94858294	-0.1215	0.2605	0.642	1		90.64
cg23637155	chr8	110347022	-0.1341	0.2875	0.642	1	ENY2	5.7
cg16793007	chr9	121125034	0.2202	0.4722	0.642	1		74.94
cg27110338	chr8	116504507	-0.133	0.2852	0.642	1	TRPS1	87.54
cg26076054	chr5	421317	0.7715	1.655	0.642	1	AHRR	83.1
cg22400782	chr9	125096506	0.05754	0.1234	0.642	1		95.19
cg24198840	chr2	233897561	-0.07859	0.1685	0.642	1	NEU2	93.2
cg24817003	chr3	9406960	-0.1302	0.2792	0.642	1	THUMPD3	86.75
cg08026970	chr10	102747705	-0.1805	0.3871	0.642	1	C10orf2	36.02
cg08901867	chr17	46871042	-0.1418	0.3041	0.642	1	TTLL6	85.24
cg11875744	chr4	147177156	-0.09066	0.1944	0.642	1	SLC10A7	93.38
cg14908202	chr8	39184649	-0.4211	0.9031	0.642	1	ADAM5	61.88
cg17840250	chr6	32822857	1.911	4.098	0.642	1	PSMB9	50.24
cg12252135	chr17	79503877	0.1809	0.3881	0.642	1	FSCN2	2.76
cg17430362	chr9	35750057	-0.4129	0.8854	0.642	1	GBA2	18.45
cg20746341	chr16	71792636	0.07172	0.1538	0.642	1	SNORD71	94.02
cg07475377	chr13	100633854	0.01267	0.02718	0.642	1	ZIC2	1.56
cg06863152	chr15	45709844	-0.171	0.3667	0.642	1	SPATA5L1	88.5
cg01292793	chr7	73002385	-0.1739	0.3729	0.642	1		15.62
cg14692895	chr11	32618579	-0.06783	0.1455	0.642	1	EIF3M	94.65
cg24872610	chr10	3158994	0.07894	0.1693	0.642	1	PFKP	95.08
cg01208705	chr3	72187708	-0.255	0.5469	0.642	1		76.41
cg20676475	chr1	152552494	-0.1573	0.3374	0.642	1	LCE3D	87.39
cg04109460	chr22	29655981	-0.1299	0.2787	0.642	1	RHBDD3	87.08
cg03993687	chr16	75467935	-0.08214	0.1762	0.642	1	CFDP1	4.2
cg21456417	chr12	110337760	-0.1789	0.3837	0.642	1	TCHP	18.21
cg17367194	chr17	40716859	0.09917	0.2127	0.642	1	COASY	88.86
cg22762388	chr7	141176413	-0.08426	0.1807	0.642	1		92.95
cg23685149	chr10	99205954	0.01248	0.02676	0.642	1	ZDHHC16	1.63
cg23559331	chr17	40332958	-0.1133	0.2431	0.642	1	KCNH4	8.53
cg09828010	chr5	173533377	-0.1191	0.2555	0.642	1	HMP19	91.62
cg19807968	chr8	17396139	-0.1351	0.2897	0.642	1	SLC7A2	90.88
cg24828987	chr1	32479438	-0.04003	0.08585	0.642	1	KHDRBS1	3.35
cg25844265	chr12	62661420	-0.5205	1.116	0.642	1	USP15	25.79
cg06875318	chr12	122064821	-0.04964	0.1065	0.642	1	ORAI1	3.94
cg17063533	chr2	219432012	-0.08667	0.1859	0.642	1	RQCD1	93.6
cg19914554	chr17	80275401	-0.2129	0.4567	0.642	1	CD7	50.01
cg09758296	chr2	234262973	-0.1635	0.3507	0.642	1	DGKD	21.68
cg17768135	chr3	49011616	-0.06598	0.1415	0.642	1	ARIH2	95.59
cg06202395	chr7	128050582	-0.04901	0.1051	0.642	1	IMPDH1	3.1
cg05896606	chr5	174891608	-0.06006	0.1288	0.642	1		94.49
cg12486262	chr11	95646684	-0.2165	0.4644	0.642	1	MTMR2	90.08
cg12235698	chr15	100940134	0.121	0.2596	0.642	1	CERS3-AS1	92.2
cg16226020	chr17	6839697	-0.2416	0.5182	0.642	1		72.22
cg12413881	chr6	170547477	0.1748	0.3749	0.642	1		79.35
cg03032555	chr2	174851443	0.1601	0.3434	0.642	1		84.56
cg11906361	chr12	109826496	0.07449	0.1598	0.642	1	MYO1H	95.75
cg00834958	chr7	100077147	0.05898	0.1265	0.642	1	TSC22D4	4.61
cg08519239	chr7	126577434	-0.09138	0.196	0.642	1	GRM8	92.51
cg25474648	chr6	158094825	-0.1768	0.3792	0.642	1	ZDHHC14	92.86
cg12127692	chr2	99108999	-0.06208	0.1332	0.642	1	INPP4A	94.57
cg18015323	chr8	19675222	-0.01158	0.02485	0.642	1	INTS10	1.1
cg06899844	chr16	30662123	0.1793	0.3845	0.642	1	PRR14	7.36
cg00753089	chr11	117050233	0.1112	0.2386	0.642	1	SIDT2	18.09
cg14794741	chr1	7408911	-0.2889	0.6198	0.642	1	CAMTA1	61.07
cg14453044	chr6	73339537	-0.07046	0.1511	0.642	1	KCNQ5-IT1	94.36
cg15752247	chr1	85773559	-0.1168	0.2505	0.642	1		90.44
cg26448945	chr11	134726720	-0.1749	0.3751	0.642	1		84.29
ch.10.2028498F	chr10	97407279	-0.0665	0.1426	0.642	1	ALDH18A1	3.73
cg13432032	chr15	76692444	0.05576	0.1196	0.642	1	SCAPER	95.16
cg11362955	chr2	9696126	-0.04075	0.08741	0.642	1	ADAM17	3.28
cg06902765	chr8	108263868	-0.09535	0.2045	0.642	1	ANGPT1	92.83
cg26114999	chr3	157053688	0.1246	0.2673	0.642	1	VEPH1	91.52
cg07832950	chr1	116907533	0.08908	0.1911	0.642	1		93.05
cg03732006	chr1	20774886	0.2976	0.6383	0.642	1		59.81
cg04985146	chr17	79670585	0.01605	0.03442	0.642	1	MRPL12	1.24
cg13593333	chr17	10749049	-0.08691	0.1864	0.642	1		94.31
cg03902505	chr13	24553543	-0.1576	0.3381	0.642	1	SPATA13	22.64
cg22777249	chr22	50319194	-0.1527	0.3276	0.642	1	CRELD2	12.28
cg20315941	chr4	119219956	-0.1059	0.2272	0.642	1	PRSS12	94.55
cg02148091	chr3	111577602	0.2255	0.4838	0.642	1	PHLDB2	56.83
cg26931115	chr11	131254579	0.172	0.3689	0.642	1	NTM	85.12
cg06212359	chr13	30995258	0.1721	0.3691	0.642	1	LINC01058	92.85
cg01858696	chr10	81151288	0.1585	0.3399	0.642	1	ZCCHC24	79.55
cg24617155	chr17	7342748	0.08705	0.1867	0.642	1	FGF11	6.22
cg01416148	chr4	4752211	0.1298	0.2784	0.642	1		87.4
cg04419856	chr6	31599955	0.1024	0.2197	0.642	1	BAT2	91.46
cg20248516	chr2	119602901	-0.1337	0.2868	0.642	1	EN1	11.02
cg00521010	chr2	106487580	0.1163	0.2495	0.642	1	NCK2	88.69
cg17176271	chr8	121798154	0.2573	0.5521	0.642	1	SNTB1	36.23
cg25150992	chr2	63085615	0.1106	0.2372	0.642	1	EHBP1	92.24
cg08888918	chr5	168894603	-0.04525	0.09708	0.642	1		95.52
cg24143645	chr6	149347812	0.07437	0.1596	0.642	1	UST	93.23
ch.13.58694637R	chr13	59796636	-0.2034	0.4364	0.642	1		2.55
cg09130402	chr18	54306120	-0.04223	0.09058	0.642	1	TXNL1	3.52
cg13820899	chr2	42991343	-0.1714	0.3678	0.642	1	OXER1	19.17
cg18521254	chr16	4047186	-0.1313	0.2816	0.642	1	ADCY9	87.51
cg12155036	chr3	194015171	-0.319	0.6844	0.642	1		50.31
cg24557206	chr5	72469741	0.1127	0.2417	0.642	1	TMEM174	87.49
cg04280548	chr11	119992772	-0.1338	0.2871	0.642	1	TRIM29	87.36
cg26021714	chr14	21424117	0.1867	0.4005	0.642	1	RNASE2	53.05
cg27410828	chr17	17206386	-0.1887	0.4048	0.642	1	NT5M	3.89
cg24421842	chr22	51138910	0.1318	0.2828	0.642	1	SHANK3	90.32
cg08705198	chr17	39507615	0.1098	0.2356	0.642	1	KRT33A	92.9
cg14761454	chr11	108092087	0.2049	0.4397	0.642	1	ATM	10.54
cg25670899	chr18	54761668	-0.1702	0.3651	0.642	1		82.76
cg27269002	chr1	223927665	-0.1136	0.2438	0.642	1	CAPN2	90.99
cg09060777	chr1	6154919	0.1051	0.2254	0.642	1	KCNAB2	90.49
cg25939793	chr5	139421649	-0.1424	0.3056	0.642	1	NRG2	16.15
cg10432837	chr12	52453496	-0.2201	0.4723	0.642	1		57.76
cg26678262	chr2	128298086	-0.2013	0.4318	0.642	1	MYO7B	88.36
cg14572939	chr9	13280349	0.4628	0.993	0.642	1	MPDZ	51.58
cg19752322	chr19	2731726	0.05369	0.1152	0.642	1		95.74
cg07347082	chr2	238002772	-0.05104	0.1095	0.642	1	COPS8	95.36
cg26325685	chr12	113854036	0.06504	0.1395	0.642	1		94.79
cg04548518	chr22	48026884	0.1878	0.403	0.642	1	LOC284930	69.1
cg07614672	chr4	48108550	-0.143	0.3068	0.642	1	TXK	91.37
cg03565281	chr6	33771981	0.2886	0.6191	0.642	1	MLN	85.91
cg13105555	chr5	115805419	-0.09238	0.1982	0.642	1	SEMA6A	93.52
cg19406349	chr22	39463094	0.1281	0.2749	0.642	1		85.57
cg25170956	chr11	68816067	0.1581	0.3392	0.642	1	TPCN2	12.3
cg16669144	chr4	185369135	-0.6735	1.445	0.642	1	IRF2	63.04
cg07296650	chr2	43145429	-0.181	0.3883	0.642	1		74.93
cg05847755	chr22	50009422	-0.0217	0.04657	0.642	1		98.62
cg17887382	chr1	106615723	-0.3291	0.7062	0.642	1		55.52
cg19271068	chr14	65086043	-0.1571	0.337	0.642	1		84.69
cg16531941	chr3	98241651	-0.03996	0.08572	0.642	1	CLDND1	2.56
cg21302194	chr4	155412348	0.1115	0.2392	0.642	1	DCHS2	7.46
cg14572252	chr3	169309425	0.1385	0.2971	0.642	1	MECOM	84.22
cg21999022	chr9	137735674	-0.1277	0.274	0.642	1	COL5A1	84.22
cg00518118	chr13	29277974	-0.08801	0.1888	0.642	1	SLC46A3	93.55
cg03725380	chr18	52934786	-0.08774	0.1882	0.642	1	TCF4	92.78
cg23814460	chr17	11048333	0.1057	0.2268	0.642	1		5.86
cg13747648	chr11	18720191	-0.06759	0.145	0.642	1	TMEM86A	6.82
cg01451253	chr17	47014634	0.08116	0.1741	0.642	1	SNF8	93.51
cg26738395	chr4	184532130	0.1655	0.3552	0.642	1		69.64
cg26164710	chr1	15348264	0.04356	0.09346	0.642	1	KIAA1026	96.34
cg14270364	chr18	55410731	-0.05611	0.1204	0.642	1	ATP8B1	95.16
cg25620797	chr2	55921863	0.1845	0.3958	0.642	1	PNPT1	89.04
cg23960192	chr9	130046075	0.1448	0.3108	0.642	1	GARNL3	86.29
cg18918047	chr10	135097043	0.09793	0.2101	0.642	1	TUBGCP2	93.43
cg23209575	chr17	77436344	-0.08353	0.1792	0.642	1	HRNBP3	93.16
cg08833024	chr7	151531063	-0.07086	0.152	0.642	1	PRKAG2	94.38
cg10668926	chr13	28527255	-0.01462	0.03136	0.642	1		1.35
cg26301507	chr3	48896251	0.1177	0.2525	0.642	1	SLC25A20	88
cg10268811	chr21	33304003	-0.2062	0.4425	0.642	1	HUNK	70.36
cg02803775	chr22	41937252	0.07134	0.1531	0.642	1	POLR3H	93.25
cg24362952	chr1	109189641	0.1395	0.2993	0.642	1		10.32
cg21268770	chr15	36837152	0.1567	0.3362	0.642	1		91.28
cg14058432	chr14	56584702	-0.03135	0.06726	0.642	1	PELI2	2.45
cg01961214	chr17	43823535	0.2182	0.4682	0.642	1	MGC57346-CRHR1	52.18
cg25554742	chr22	46984903	0.2127	0.4564	0.642	1		70.4
cg17298989	chr1	45350531	-0.07518	0.1613	0.642	1	EIF2B3	93.78
cg26550787	chr3	120369337	0.09339	0.2004	0.642	1	HGD	92.91
cg10335493	chr3	46246360	-0.09462	0.203	0.642	1	CCR1	92.38
cg23866381	chr4	38132555	-0.1059	0.2273	0.642	1	TBC1D1	91.19
cg09816364	chr14	74371441	0.1551	0.3327	0.642	1	ZNF410	90.59
cg26401624	chr17	76492564	-0.1861	0.3994	0.642	1	DNAH17	83.84
cg13033086	chr15	57272441	-0.2147	0.4607	0.642	1	TCF12	72.08
cg09332521	chr6	16006429	0.07986	0.1714	0.642	1		92.91
cg25693497	chr2	1566094	-0.1095	0.2349	0.642	1		90.77
cg16452248	chr16	613526	-0.06107	0.1311	0.642	1	C16orf11	97.64
cg02014777	chr16	85468987	0.4951	1.063	0.642	1		47.9
cg25179780	chr12	132849404	0.04302	0.09231	0.642	1	GALNT9	96.83
cg09092356	chr10	60028877	0.05376	0.1154	0.642	1	CISD1	4.23
cg21364133	chr16	55073696	-0.1006	0.216	0.642	1		92.06
cg14030069	chr20	48037535	-0.1675	0.3594	0.642	1	KCNB1	76.53
cg22398959	chr1	174129275	-0.03916	0.08404	0.642	1	RABGAP1L	3.15
cg17636033	chr11	128813306	-0.1198	0.2571	0.642	1	TP53AIP1	87.36
cg04625031	chr1	228362248	-0.1396	0.2995	0.642	1	IBA57	93.3
cg22203628	chr11	69241075	0.5426	1.164	0.642	1		63.38
cg02122296	chr17	43909656	-0.02826	0.06065	0.642	1	CRHR1	2.24
cg25216039	chr6	90299661	-0.1679	0.3604	0.642	1	ANKRD6	51.59
cg13796272	chr4	1161597	0.2231	0.4787	0.642	1	SPON2	6.43
cg16269457	chr6	72617440	-0.1269	0.2722	0.642	1	RIMS1	93.92
cg16917818	chr10	21609830	-0.241	0.5171	0.642	1		79.56
cg17866680	chr15	82338403	0.02622	0.05627	0.642	1	MEX3B	1.17
cg21926750	chr11	77300530	-0.02104	0.04514	0.642	1	AQP11	1.85
cg20674424	chr3	186503527	0.1964	0.4214	0.642	1	MIR1248	20.03
cg23045610	chr1	108732310	0.172	0.3692	0.642	1	SLC25A24	86.83
cg08813349	chr13	100630430	0.05466	0.1173	0.642	1		4.33
cg27362436	chr22	43144450	-0.08941	0.1919	0.642	1		93.12
cg07402456	chr17	7760044	0.0521	0.1118	0.642	1	LSMD1	3.79
cg12346103	chr2	208636363	-0.0748	0.1605	0.642	1		93.6
cg12167279	chr8	17045047	0.04133	0.08869	0.642	1	ZDHHC2	95.93
cg15575851	chr5	68168648	-0.1318	0.2828	0.642	1		89.35
cg25035474	chr2	56238253	0.1128	0.242	0.642	1	MIR217HG	90.08
cg12801082	chr15	44117307	-0.207	0.4443	0.642	1	MFAP1	79.59
cg03657121	chr7	157046750	-0.1474	0.3164	0.642	1	UBE3C	86.9
cg00769087	chr1	220998188	-0.1273	0.2732	0.642	1		86.54
cg18889144	chr1	46145067	0.1171	0.2514	0.642	1	GPBP1L1	12.41
cg12110087	chr7	27187691	0.1361	0.2921	0.642	1	HOXA6	7.76
cg03648245	chr13	111567171	-0.03302	0.07087	0.642	1	ANKRD10	2.47
cg26064460	chr1	23703928	0.2101	0.4508	0.642	1		91.54
cg21754279	chr19	12862477	-0.2211	0.4746	0.642	1	BEST2	76.07
cg20701745	chr7	36773182	0.3346	0.718	0.642	1		42.73
cg04839780	chr19	45981663	-0.04178	0.08967	0.642	1		2.6
cg09825467	chr15	34166691	-0.1079	0.2316	0.642	1	AVEN	87.22
cg13909453	chr3	171490453	0.1038	0.2228	0.642	1	PLD1	4.18
cg16771868	chr16	83846985	-0.2132	0.4576	0.642	1		91.74
cg10686187	chr20	47216407	-0.1523	0.3268	0.642	1		79.1
cg01195278	chr15	70049790	-0.1056	0.2266	0.642	1		91.94
cg06007966	chr20	26188971	-0.08709	0.1869	0.642	1	MIR663	5.24
cg13397632	chrX	106750861	0.2729	0.5856	0.642	1		16.62
cg09889646	chr2	48692092	-0.1139	0.2444	0.642	1	PPP1R21	93.78
cg10647016	chr15	52565068	0.2068	0.4438	0.642	1	MYO5C	84.41
cg08199013	chr16	330010	-0.2065	0.4432	0.642	1	ARHGDIG	71.64
cg12159166	chr11	75649913	0.07193	0.1544	0.642	1	UVRAG	94.87
cg06007071	chr16	1632428	-0.09416	0.2021	0.642	1	IFT140	92.83
cg22653279	chr4	173946254	-0.09008	0.1933	0.642	1	GALNTL6	9.86
cg25420092	chr7	28560044	0.09231	0.1981	0.642	1	CREB5	6.56
cg25168391	chr13	47161167	0.07078	0.1519	0.642	1	LRCH1	94.5
cg07770857	chr20	17949403	-0.01862	0.03997	0.642	1	C20orf72	0.94
cg07588992	chr19	13260453	0.1125	0.2414	0.642	1	STX10	10.76
cg08610772	chr11	70559522	0.1122	0.2407	0.642	1	SHANK2	91.52
cg02553302	chr6	32019840	0.1295	0.2778	0.642	1	TNXB	93.09
cg08576308	chr8	57031906	-0.0998	0.2142	0.642	1		92.73
cg17325650	chr11	102804406	-0.1341	0.2879	0.642	1		89.76
cg25038476	chr8	41763066	-0.1524	0.327	0.642	1		81.98
cg09172306	chr15	56248472	0.3356	0.7203	0.642	1	NEDD4	88.07
cg08209473	chr16	48399769	-0.2003	0.43	0.642	1	SIAH1	13.06
cg07635474	chr3	112976957	0.05344	0.1147	0.642	1	BOC	95.44
cg14746668	chr2	198049836	0.1083	0.2325	0.642	1	ANKRD44	88.02
cg11246349	chr1	198498227	-0.2023	0.4342	0.642	1	ATP6V1G3	90.05
cg21359793	chr12	53208752	0.1357	0.2912	0.642	1	KRT4	84.4
cg05641849	chr4	1748820	0.1681	0.3607	0.642	1		81.47
cg02143480	chr19	12522993	0.08748	0.1878	0.642	1		93.54
cg19633073	chr18	53304650	-0.09752	0.2093	0.642	1	TCF4	93.03
cg04194073	chr22	50064930	-0.1878	0.4031	0.642	1		5.27
cg16423812	chr3	4345048	-0.01783	0.03827	0.642	1	SETMAR	2.04
cg23523711	chr2	392873	0.4148	0.8904	0.642	1		82.06
cg00001534	chr1	51034865	0.05497	0.118	0.642	1	FAF1	95.42
cg21106962	chr10	62150977	-0.06897	0.148	0.642	1	ANK3	94.57
cg01618245	chr20	61990279	-0.1957	0.42	0.642	1	CHRNA4	70.91
cg21632975	chr19	46456210	0.1633	0.3506	0.642	1	NOVA2	20.87
cg08859159	chr7	141248802	0.09601	0.2061	0.642	1		93.37
cg13629615	chr12	6838001	-0.1032	0.2216	0.642	1	COPS7A	93.16
cg08751314	chr7	116716246	0.0662	0.1421	0.642	1	ST7-AS2	93.92
cg03878837	chr7	130352754	-0.1112	0.2388	0.642	1	COPG2	8.59
cg00360230	chr9	135229656	-0.1228	0.2636	0.642	1	SETX	14.18
cg01748082	chr9	137772580	0.1709	0.3668	0.642	1	FCN2	51.29
cg04359728	chr3	15380018	-0.08168	0.1753	0.642	1	SH3BP5	91.85
cg12445586	chr6	52774462	-0.4319	0.9272	0.642	1	GSTA3	92.24
cg25944720	chr6	106958640	-0.1829	0.3926	0.642	1	AIM1	3.61
cg07181000	chr15	55954199	-0.09706	0.2083	0.642	1	PRTG	93.38
cg22781236	chr13	30424171	0.0505	0.1084	0.642	1	UBL3	3.33
cg10063316	chr5	88733713	0.1086	0.2332	0.642	1		91.38
cg09295695	chr6	31649093	0.01506	0.03232	0.642	1	LY6G5C	1.25
cg09516108	chr1	183552756	0.2928	0.6285	0.642	1	NCF2	29.52
cg08102564	chr17	19620263	-1.853	3.978	0.642	1	SLC47A2	59.71
cg04014686	chr3	116164943	0.2915	0.6257	0.642	1	LSAMP	75.8
cg26449294	chr11	83169193	0.1949	0.4184	0.642	1	DLG2	86.24
cg09486407	chr16	89478268	0.112	0.2404	0.642	1	ANKRD11	90.36
cg10574861	chr1	87802066	0.1463	0.3141	0.642	1	LMO4	90.34
cg06972213	chr17	39643395	-0.2351	0.5047	0.642	1	KRT36	66.3
cg18099070	chr7	157845265	0.07991	0.1715	0.642	1	PTPRN2	94.27
cg15667199	chr2	191513694	0.01558	0.03344	0.642	1	NAB1	1.8
cg16736924	chr3	111834297	-0.1576	0.3384	0.642	1	C3orf52	86.53
cg18334121	chr17	2234844	-0.1053	0.226	0.642	1	TSR1	91.32
cg20129838	chr7	99475306	0.1838	0.3945	0.642	1	OR2AE1	70.85
cg27364741	chr2	63281069	0.08605	0.1847	0.642	1	OTX1	4.28
cg16502865	chr17	10748612	0.04678	0.1004	0.642	1		4.35
cg16399368	chr16	85517462	0.0811	0.1741	0.642	1		94.08
cg02448788	chr5	80057191	0.09687	0.2079	0.642	1	MSH3	93.11
cg09806683	chr1	2238895	0.05752	0.1235	0.642	1	SKI	96.57
cg08918811	chr11	19262251	-0.02724	0.05847	0.642	1	E2F8	2.22
cg04221910	chr5	616842	-0.07497	0.1609	0.642	1	CEP72	94.6
cg10160842	chr16	2261107	0.01663	0.03569	0.642	1	C16orf79	99.22
cg12218439	chr9	33277798	-0.0603	0.1294	0.642	1	CHMP5	95.3
cg04683289	chr11	62914407	0.1269	0.2725	0.642	1		89.68
cg25370592	chr1	6454097	-0.04325	0.09284	0.642	1	ACOT7	3.36
cg06081389	chr6	19836042	-0.06826	0.1465	0.642	1		94.6
cg15159625	chr1	118042759	-0.0569	0.1221	0.642	1	MAN1A2	95.27
cg25624055	chr6	9977837	-0.3646	0.7826	0.642	1		41.45
cg13834042	chr18	28897893	0.1269	0.2725	0.642	1	DSG1	90.36
cg01026373	chr5	141071769	-0.08383	0.1799	0.642	1		6.34
cg19604070	chr22	50924780	0.1044	0.2241	0.642	1	MIOX	91.62
cg06861519	chr6	30646707	-0.08256	0.1772	0.642	1	KIAA1949	92.93
cg16592713	chr19	33071955	-0.02464	0.0529	0.642	1	PDCD5	2.66
cg23977519	chr12	32827998	0.2622	0.5629	0.642	1		64.15
cg23202409	chr11	62439262	0.02838	0.06091	0.642	1	C11orf83	2.54
cg27390907	chr10	73481060	-0.09112	0.1956	0.642	1	C10orf105	92.85
cg22557197	chr11	47468022	0.121	0.2598	0.642	1	RAPSN	90
cg27009105	chr1	860962	-0.04105	0.08812	0.642	1	SAMD11	3.44
cg22735749	chr8	69553023	-0.1656	0.3555	0.642	1	C8orf34	88.89
cg23560113	chr2	70141289	-0.22	0.4723	0.642	1	MXD1	5.66
cg06960348	chr9	130213746	-0.0149	0.03199	0.642	1	LRSAM1	1.73
cg04075986	chr7	19182334	-0.197	0.4229	0.642	1		14.68
cg00498626	chr4	8375928	0.2917	0.6263	0.642	1	ACOX3	84.47
cg08910792	chr2	39798287	-0.2147	0.461	0.642	1	LOC728730	90.17
cg05013692	chr16	49643078	0.2775	0.5958	0.642	1	ZNF423	79.89
cg03065168	chr1	16460239	0.2453	0.5267	0.642	1	EPHA2	57.98
cg03777536	chr4	36246267	-0.03597	0.07721	0.642	1	ARAP2	3.06
cg12562403	chr12	3214145	0.4509	0.9679	0.642	1	TSPAN9	65.95
cg01658527	chr12	56657622	-0.08716	0.1871	0.642	1		92.92
cg23095556	chr19	18044711	0.1211	0.2599	0.642	1	CCDC124	87.54
cg09878161	chr5	176874718	0.06327	0.1358	0.642	1	PRR7	2.93
cg10819561	chr11	46898848	0.081	0.1739	0.642	1	LRP4	92.32
cg05488682	chr5	86370971	0.1928	0.4138	0.642	1		57.94
cg05733905	chr17	7388068	-0.01579	0.0339	0.642	1	ZBTB4	1.26
cg08661007	chr3	79817232	0.1189	0.2553	0.642	1	ROBO1	8.84
cg06176608	chr1	2019526	-0.1302	0.2795	0.642	1	PRKCZ	85.13
cg18569335	chr17	40171970	-0.04156	0.08922	0.642	1	NKIRAS2	3.66
cg07533224	chr1	205819345	1.383	2.969	0.642	1	PM20D1	50.22
cg00264409	chr2	192059979	-0.06316	0.1356	0.642	1		94.82
cg08207740	chr8	131260206	-0.2307	0.4953	0.642	1	ASAP1	32.87
cg17776944	chr10	73970649	-0.09	0.1932	0.642	1	ASCC1	92.9
cg09158578	chr16	9658730	0.3491	0.7494	0.642	1		84.92
cg19486673	chr19	55085018	-0.1361	0.2922	0.642	1	LILRA2	7.83
cg03523165	chr11	63240747	0.1521	0.3266	0.642	1	HRASLS5	93.86
cg19807231	chr1	57284447	-0.2052	0.4404	0.642	1	C1orf168	91.79
cg02867991	chr14	53246343	0.337	0.7235	0.642	1	GNPNAT1	71.11
cg11689732	chr17	79139096	0.08061	0.1731	0.642	1	LOC388428	90.26
cg16246356	chr4	39127111	-0.2116	0.4544	0.642	1	KLHL5	88.27
cg20037384	chr1	24069696	0.03759	0.0807	0.642	1	TCEB3	3.32
cg25230566	chr19	12945488	-0.1228	0.2637	0.642	1	RTBDN	9.69
cg10026356	chr1	1053900	-0.07521	0.1615	0.642	1		97.08
cg17687433	chr9	140348940	0.1661	0.3567	0.642	1	NSMF	8.55
cg03271533	chr2	128936635	0.1703	0.3656	0.642	1	UGGT1	79.93
cg21405568	chr18	34968229	-0.1386	0.2975	0.642	1	CELF4	83.57
cg02451502	chr13	22486732	-0.1197	0.2571	0.642	1		87.37
cg12375722	chr5	140729719	-0.3462	0.7433	0.642	1	PCDHGA2	25.81
cg26358483	chr22	42674091	0.1337	0.2871	0.642	1		87.21
cg11706815	chr19	9002821	0.3221	0.6915	0.642	1	MUC16	50.52
cg23846014	chr13	48834917	0.1586	0.3405	0.642	1	ITM2B	92.97
cg26657392	chr19	3550138	-0.2025	0.4348	0.642	1	MFSD12	77.27
cg00315853	chr17	34105872	0.1342	0.2882	0.642	1	MMP28	83.13
cg03179435	chr10	14051821	0.5477	1.176	0.642	1	FRMD4A	17.97
cg01578633	chr11	57159066	-1.028	2.207	0.642	1	PRG2	62.37
cg02989376	chr2	148867822	0.1975	0.424	0.642	1	MBD5	72.95
cg15312845	chr19	43705071	-0.4669	1.002	0.642	1	PSG4	77.1
cg22826063	chr7	30728645	0.1505	0.3232	0.642	1	CRHR2	81.17
cg13453424	chr9	98260248	-0.1256	0.2698	0.642	1	PTCH1	90.15
cg07388563	chr2	65245339	0.189	0.4058	0.642	1	SLC1A4	17.74
cg24823920	chr20	9287042	0.1769	0.3798	0.642	1	PLCB4	86.38
cg01111217	chr9	135089126	0.05474	0.1175	0.642	1	NTNG2	95.26
cg02882301	chrX	49126157	0.1989	0.4272	0.642	1	PPP1R3F	26.79
cg05991333	chr16	57324200	-0.1054	0.2262	0.642	1		92.07
cg18511011	chr10	115348546	0.1409	0.3025	0.642	1	HABP2	76.49
cg03796729	chr14	29247336	-0.09296	0.1996	0.642	1	C14orf23	6.8
cg05579731	chr11	61648132	0.1633	0.3506	0.642	1	FADS3	86.87
cg19238422	chr1	228353246	-0.02475	0.05315	0.642	1	C1orf69	2.98
cg18356799	chr18	28742633	0.1418	0.3044	0.642	1	DSC1	87.59
cg01684528	chr16	4233614	-0.04894	0.1051	0.642	1		3.73
cg08892499	chr10	831779	-0.1844	0.3959	0.642	1		74.23
cg14280583	chr14	23825960	-0.05818	0.1249	0.642	1	EFS	94.93
cg26619629	chr12	32069076	-0.1184	0.2541	0.642	1		89.03
cg02494549	chr2	161798364	0.1343	0.2884	0.642	1		91.29
cg14446951	chr2	36605829	0.1504	0.323	0.642	1	CRIM1	87.96
cg05837855	chr3	197295287	-0.2206	0.4737	0.642	1	BDH1	71.14
cg13839829	chr7	57438732	0.3635	0.7805	0.642	1		70.87
cg10237277	chr10	49703034	-0.2546	0.5467	0.642	1	ARHGAP22	79.01
ch.12.1038646R	chr12	51124926	-0.2025	0.4348	0.642	1	DIP2B	6.1
cg16580935	chr6	33246149	0.107	0.2299	0.642	1	B3GALT4	88.12
cg17999156	chr11	6497919	0.1102	0.2366	0.642	1	ARFIP2	84.38
cg23341384	chr8	116731043	-0.1457	0.3129	0.642	1		90.92
cg02029441	chr14	61117067	0.07868	0.1689	0.642	1	SIX1	4.74
cg01083040	chr15	73973808	0.1181	0.2537	0.642	1		92.37
cg08947884	chr1	167765172	0.1468	0.3153	0.642	1		81.09
cg00144622	chr1	95605875	0.0736	0.158	0.642	1	TMEM56	94.23
cg02775129	chr4	119771670	-0.3863	0.8295	0.642	1		28.01
cg13153724	chr1	179744114	0.09438	0.2027	0.642	1	FAM163A	91.35
cg04598774	chr11	31821590	0.09253	0.1987	0.642	1	PAX6	9.55
cg14910368	chr12	57610455	-0.01304	0.028	0.642	1	NXPH4	1.42
cg17682202	chr8	20011976	0.2165	0.4649	0.642	1	SLC18A1	89.51
cg13562911	chr6	11044106	-0.06138	0.1318	0.642	1	ELOVL2	4.09
cg06802097	chr1	237345250	0.1225	0.263	0.642	1	RYR2	92.63
cg01544454	chr6	46831535	0.08008	0.172	0.642	1	ADGRF5	93.96
cg20935731	chr17	44989301	0.229	0.4917	0.642	1		86.26
cg23476802	chr20	30407261	0.1508	0.3237	0.642	1	MYLK2	76.5
cg07636552	chr19	50810349	0.1033	0.2219	0.642	1	MYH14	90.22
cg05014640	chr2	236426804	0.198	0.4251	0.642	1	AGAP1	68.49
cg02490582	chr19	38964685	-0.1075	0.2309	0.642	1	RYR1	91.06
cg03653399	chr8	142233436	0.3682	0.7908	0.642	1	SLC45A4	91.06
cg08872632	chr2	242218975	-0.1849	0.3971	0.642	1	HDLBP	76.8
cg16693881	chr16	30968024	0.1519	0.3261	0.642	1	SETD1A	77.49
cg07820317	chr1	50824087	-0.1626	0.3492	0.642	1		15.41
cg17275148	chr1	38751488	0.293	0.6291	0.642	1		71.21
cg21510194	chr2	236172370	0.249	0.5348	0.642	1		70.02
cg07516444	chr11	121173290	0.0563	0.1209	0.642	1	SC5D	95.09
cg15774976	chr5	92953974	-0.3795	0.8149	0.642	1	FAM172A	72.13
cg00716819	chr10	71882625	0.1996	0.4287	0.642	1	AIFM2	36.85
cg21995816	chr14	51117815	-0.08256	0.1773	0.642	1	SAV1	93.56
cg21129729	chr2	42719678	-0.209	0.4489	0.642	1	KCNG3	46.24
cg02773737	chr11	61657498	0.09061	0.1946	0.642	1	FADS3	92.67
cg00400861	chr5	140306930	-0.1393	0.2991	0.642	1	PCDHAC1	17.44
cg03466237	chr11	1298256	-0.02147	0.0461	0.642	1	TOLLIP	97.96
cg11271171	chr5	94124467	0.2107	0.4525	0.642	1	MCTP1	86.24
cg10958265	chr12	131146611	0.3036	0.6519	0.642	1		67.08
cg06098382	chr1	82119543	-0.4219	0.906	0.642	1		90.16
cg20013478	chr2	100068512	0.08143	0.1749	0.642	1	REV1	93.82
cg02241586	chr2	209131508	0.04028	0.0865	0.642	1	PIKFYVE	3.21
cg04842657	chr19	40926941	-0.1631	0.3502	0.642	1		3.3
cg23321951	chr19	2808070	0.1034	0.222	0.642	1	THOP1	89.08
cg25403205	chr6	31584215	-0.352	0.756	0.642	1	AIF1	9.29
cg20058799	chr4	71706709	-0.07728	0.166	0.642	1	GRSF1	92.77
cg26754350	chr8	28560723	0.1104	0.2371	0.642	1	EXTL3	78.18
cg17555825	chr5	76924190	-0.2453	0.5268	0.642	1		9.41
cg25360441	chrX	129251941	-0.1835	0.3941	0.642	1		77.04
cg12714381	chr5	178244670	-0.1646	0.3534	0.642	1		65.37
cg09152886	chr13	78493651	-0.03547	0.07618	0.642	1	EDNRB	2.84
cg00947528	chr1	238746371	-0.1313	0.2821	0.642	1		89.17
cg13167353	chr11	528306	-0.1116	0.2396	0.642	1		90.44
cg19814830	chr5	140735545	0.2598	0.5579	0.642	1	PCDHGA2	85.98
cg05200304	chr6	34393155	-0.1118	0.24	0.642	1	RPS10	11.9
cg09181401	chrX	46187679	-0.202	0.4338	0.642	1	LINC01186	76.84
cg00989151	chr14	68409361	-0.1251	0.2687	0.642	1	RAD51B	91.96
cg10284278	chr15	68468049	0.1446	0.3106	0.642	1	PIAS1	10.46
cg01066865	chr9	4834113	0.05678	0.122	0.642	1	RCL1	95.53
cg17066403	chr6	32065028	0.2479	0.5325	0.642	1	TNXB	52.8
cg05787508	chr8	93697811	-0.09022	0.1938	0.642	1		94.32
cg20356145	chr1	92682443	-0.1187	0.255	0.642	1	C1orf146	91.47
cg25660566	chr7	155262852	-0.3014	0.6474	0.642	1		11.92
cg07925824	chr12	129442906	-0.2497	0.5362	0.642	1	GLT1D1	89.78
cg15612918	chr1	38737390	-0.169	0.3631	0.642	1		33.28
cg07633853	chr6	35569471	-0.2426	0.5209	0.642	1	FKBP5	13.84
cg06112654	chr10	35505599	0.2284	0.4905	0.642	1		30.58
cg00295574	chr14	61568217	0.1724	0.3703	0.642	1		76.03
cg18262260	chr14	89029717	-0.04184	0.08986	0.642	1	ZC3H14	3.38
cg03308706	chr7	91763433	-0.01841	0.03955	0.642	1	CYP51A1	1.81
cg16314058	chr1	43312353	-0.03745	0.08043	0.642	1	ZNF691	3.06
cg08501163	chr1	222764590	0.1848	0.397	0.642	1	TAF1A-AS1	94.64
cg05378452	chr17	68037743	0.06735	0.1447	0.642	1		94.49
cg24262654	chr4	1148456	0.2037	0.4374	0.642	1		78.99
cg11219547	chr2	103066509	0.3524	0.7568	0.642	1	IL18RAP	57.55
cg22975160	chr19	43979614	-0.04402	0.09454	0.642	1	PHLDB3	3.33
cg26361646	chr12	53694123	0.2695	0.5789	0.642	1	C12orf10	5.74
cg00462763	chr11	64949223	-0.03467	0.07447	0.642	1	CAPN1	3.17
cg01240583	chr3	15299925	0.2058	0.4421	0.642	1	SH3BP5-AS1	94.85
cg16647164	chr6	45984725	0.2001	0.4297	0.642	1	CLIC5	93.56
cg26177096	chr8	125274483	0.9472	2.034	0.642	1		44.44
cg06518779	chr13	103452556	0.03982	0.08553	0.642	1	BIVM	3.3
cg13047067	chr6	168063253	0.3183	0.6836	0.642	1		97.93
cg08246309	chr1	230886300	0.1164	0.2501	0.642	1	CAPN9	89.75
cg18580650	chr5	113692686	-0.3404	0.7311	0.642	1		94.04
cg24781804	chr4	72118736	0.06544	0.1405	0.642	1	SLC4A4	94.25
cg05729200	chr2	102091321	0.05853	0.1257	0.642	1	RFX8	4.74
cg04774994	chr18	74450261	-0.1084	0.2329	0.642	1		91.11
cg19738353	chr1	115323267	-0.02464	0.05293	0.642	1	SIKE1	2.27
cg13590277	chr5	150019496	-0.2108	0.4528	0.642	1	SYNPO	71.78
cg08002657	chr2	136502279	-0.1949	0.4186	0.642	1	UBXN4	91.73
cg03273315	chr8	47348339	0.3212	0.6899	0.642	1		63.33
cg09255748	chr19	40004995	-0.2299	0.4938	0.642	1	SELV	86.97
cg23452443	chr1	65210737	-0.05898	0.1267	0.642	1	RAVER2	2.66
cg23018236	chr17	30244563	-0.3541	0.7607	0.642	1		48.95
cg11099006	chr17	79860645	0.0513	0.1102	0.642	1	NPB	4.04
cg13017813	chr14	77491023	0.1539	0.3306	0.642	1	C14orf4	82.85
cg27560690	chr2	48115263	0.6166	1.325	0.642	1	FBXO11	93.75
cg12593608	chr15	72668042	0.06589	0.1415	0.642	1	C15orf34	4.37
cg22304008	chr2	10505811	-0.1163	0.2498	0.642	1	HPCAL1	90.97
cg21450054	chr3	131758807	0.1891	0.4062	0.642	1	CPNE4	89.27
cg01693157	chr2	220118273	-0.03981	0.08552	0.642	1	TUBA4B	2.15
cg10172432	chr13	95357042	-0.09384	0.2016	0.642	1		12.69
cg19854495	chr17	62680437	-0.08166	0.1754	0.642	1		93.98
cg22918152	chr19	56954883	-0.2545	0.5467	0.642	1	ZNF667	88.89
cg04083508	chr15	51535805	0.06562	0.141	0.642	1	CYP19A1	94.43
cg21625800	chr4	154678849	0.1939	0.4164	0.642	1	RNF175	27.65
cg22069979	chr7	7782603	0.07946	0.1707	0.642	1	UMAD1	94.31
cg26661199	chr17	32447428	0.1241	0.2665	0.642	1	ASIC2	88.9
cg16549085	chr11	2951981	0.2286	0.491	0.642	1	PHLDA2	19.34
cg06613253	chr1	246931896	-0.05579	0.1198	0.642	1		95.04
cg26107754	chr3	156848845	-0.1993	0.4281	0.642	1		84.1
cg20613872	chr17	20205653	-0.1851	0.3976	0.642	1	SPECC1	53.51
cg09250445	chr14	97877001	-0.3126	0.6715	0.642	1		70.76
cg05207355	chr3	88123083	-0.08271	0.1777	0.642	1	CGGBP1	94.62
cg03770187	chr1	247979766	-0.3209	0.6894	0.642	1	OR14A16	63.73
cg27116072	chr16	84675013	-0.1811	0.389	0.642	1		3.46
cg11449134	chr19	51897791	-0.04008	0.08611	0.642	1		3.33
cg09453838	chr7	95500663	-0.3644	0.7827	0.642	1	DYNC1I1	52.8
cg27057335	chr22	30696605	-0.1227	0.2635	0.642	1	TBC1D10A	84.57
cg24128482	chr1	174179125	-0.1384	0.2973	0.642	1	RABGAP1L	84.26
cg00624400	chr16	35136261	-0.3294	0.7075	0.642	1		63.48
cg01873886	chr14	54419825	0.0172	0.03695	0.642	1	BMP4	2.03
cg09217372	chr10	96936085	-0.05675	0.1219	0.642	1		95.22
cg21083636	chr15	40075670	-0.1032	0.2218	0.642	1	FSIP1	4.74
cg08074007	chr19	50664813	0.1495	0.3212	0.642	1	C19orf41	76.88
cg00387357	chr4	3484049	-0.1564	0.336	0.642	1	DOK7	82.8
cg14146859	chr8	57700340	0.196	0.4211	0.642	1		39.01
cg06719628	chr11	119040084	-0.04075	0.08753	0.642	1	NLRX1	2.85
cg20196215	chr13	23422801	-0.05866	0.126	0.642	1		96.11
cg05453820	chr8	81523903	-0.1629	0.3499	0.642	1		48.12
cg17622753	chr6	35289041	-0.09918	0.2131	0.642	1	DEF6	89.78
cg12364325	chr2	183189416	-0.1194	0.2565	0.642	1	PDE1A	91.11
cg13613450	chrX	136657310	0.3644	0.7828	0.642	1		48.93
cg14351882	chr9	140061878	0.4665	1.002	0.642	1	GRIN1	25.31
cg00282178	chr3	177534604	-0.1435	0.3083	0.642	1	KCCAT211	89.02
cg19546356	chr2	112663112	0.06296	0.1353	0.642	1	MERTK	94.95
cg22266303	chr10	114581677	0.4679	1.005	0.642	1		75.74
cg19839076	chr2	135092925	-0.08104	0.1741	0.642	1	MGAT5	94.52
cg05150188	chr6	133008700	0.07135	0.1533	0.642	1	VNN1	93.44
cg05882648	chr14	50814752	0.1437	0.3087	0.642	1	CDKL1	87.21
cg06106259	chr10	7327845	0.07763	0.1668	0.642	1	SFMBT2	93.41
cg21098856	chr20	1099113	0.02545	0.05468	0.642	1	PSMF1	1.03
cg07458380	chr7	64790842	-0.06357	0.1366	0.642	1		94.44
cg16253805	chr16	86997155	0.1815	0.3899	0.642	1		73.12
cg23699170	chr12	118832042	-0.2413	0.5184	0.642	1	SUDS3	87.69
cg12205700	chr3	44620195	0.07897	0.1696	0.642	1	ZNF167	94.83
cg12898747	chr13	38249979	-0.2599	0.5583	0.642	1	TRPC4	57.66
cg03754857	chr2	196515502	-0.3366	0.7231	0.642	1		77.99
cg12982932	chr6	1016638	-0.1673	0.3595	0.642	1	LOC285768	90.83
cg25349744	chr11	18657275	-0.07516	0.1615	0.642	1	SPTY2D1	93.42
cg06016439	chr2	133427427	-0.06249	0.1343	0.642	1	LYPD1	5.63
cg00031823	chr9	138915692	-0.1294	0.2779	0.642	1	NACC2	86.42
cg01388243	chr8	124665016	-0.1547	0.3325	0.642	1	KLHL38	85.97
cg00064525	chr4	4484007	-0.1032	0.2216	0.642	1	STX18-IT1	91.35
cg13341864	chr20	2384435	-0.1692	0.3635	0.642	1	TGM6	86.58
cg17611391	chr1	150209194	0.1612	0.3464	0.642	1	ANP32E	13.62
cg03654166	chr2	172944393	-0.2679	0.5756	0.642	1	MAP1D	80.52
cg07020001	chr12	122019031	0.3266	0.7018	0.642	1	KDM2B	25.28
cg19317774	chr16	84861727	-0.1117	0.2399	0.642	1	CRISPLD2	91.23
cg21741081	chr11	60634606	0.1683	0.3617	0.642	1	ZP1	85.72
cg11219691	chr22	19967280	0.1152	0.2475	0.642	1	ARVCF	83.84
cg09879434	chr1	85462815	-0.03204	0.06884	0.642	1	MCOLN2	2.53
cg05177417	chr6	39464795	0.1217	0.2614	0.642	1	KIF6	87.85
cg16106997	chr11	9236966	-0.163	0.3502	0.642	1	DENND5A	49.59
cg25160190	chr17	65026636	-0.1364	0.2931	0.642	1	CACNG4	82.56
cg26000619	chr19	2251067	0.419	0.9003	0.642	1	AMH	21.14
cg27375297	chr6	30615859	0.09567	0.2056	0.642	1	C6orf136	3.9
cg12201927	chr11	64684825	-0.05551	0.1193	0.642	1	ATG2A	3.68
cg19123296	chr2	145277741	0.04856	0.1043	0.642	1	ZEB2	4.76
cg07104652	chr1	82267165	-0.09168	0.197	0.642	1	LPHN2	4.7
cg21486250	chr6	147478688	-0.1344	0.2887	0.642	1	STXBP5-AS1	89.85
cg27242289	chr22	23270838	0.1669	0.3586	0.642	1		39.69
cg15061302	chr3	156392435	-0.01269	0.02727	0.642	1	TIPARP-AS1	1.38
cg26408914	chr2	176995076	-0.01903	0.0409	0.642	1	HOXD8	0.92
cg15914784	chr9	38524020	0.1904	0.4091	0.642	1		86.22
cg21081543	chr15	68728442	0.1026	0.2205	0.642	1		91.9
cg17264919	chr6	150654614	0.09899	0.2127	0.642	1		84.58
cg15738421	chr12	2986597	0.07001	0.1504	0.642	1	FOXM1	2.67
cg21157556	chr5	147051342	0.07013	0.1507	0.642	1	JAKMIP2	93.99
cg17387501	chr1	68452906	0.1272	0.2734	0.642	1	GNG12-AS1	88.15
cg10563264	chr1	11103443	0.1532	0.3291	0.642	1	MASP2	88.39
cg15806541	chr5	145806619	0.1577	0.3389	0.642	1		80.58
cg15810996	chr19	4045686	0.0925	0.1988	0.642	1	ZBTB7A	92.23
cg05255580	chr19	4207676	0.2114	0.4542	0.642	1	ANKRD24	79.24
cg14993293	chr5	89705579	0.05971	0.1283	0.642	1	CETN3	4.68
cg08877257	chr16	29820592	0.1092	0.2346	0.642	1	MAZ	87.21
cg01160409	chr8	83823753	0.3891	0.836	0.642	1		78.71
cg03649451	chr9	91368644	-0.2908	0.6249	0.642	1		28.92
cg05574551	chr1	237849616	0.2082	0.4475	0.642	1	RYR2	74.3
cg06549628	chr15	100172540	-0.06996	0.1503	0.642	1	MEF2A	94.2
cg00114710	chr1	154473340	0.0656	0.141	0.642	1	TDRD10	95.38
cg10756554	chr11	9628935	0.1102	0.2368	0.642	1		91.28
cg24752624	chr17	72663797	0.08083	0.1737	0.642	1		94.3
cg26249174	chr1	61419988	0.1069	0.2296	0.642	1	NFIA-AS2	85.8
cg09932345	chr1	1710561	-0.03872	0.08319	0.642	1	NADK	2.34
cg04648736	chr11	6579839	0.1049	0.2255	0.642	1	DNHD1	91.01
cg20896969	chr11	120919684	-0.04888	0.105	0.642	1	TBCEL	95.93
cg19416904	chr8	146176323	-0.07918	0.1701	0.642	1	ZNF16	6.4
cg07396362	chr19	358822	0.2467	0.5301	0.642	1		51.38
cg23269317	chr16	69373701	-0.1236	0.2657	0.642	1	NIP7	18.39
cg11028600	chr4	69111746	-0.2516	0.5406	0.642	1	TMPRSS11B	91.6
cg02369195	chr12	47473793	-0.09322	0.2003	0.642	1	AMIGO2	3.99
cg18978163	chr9	131448476	-0.07642	0.1642	0.642	1	SET	4.64
cg24201017	chr4	187066430	-0.09554	0.2053	0.642	1	FAM149A	5.88
cg12477065	chr5	52257910	-0.1477	0.3173	0.642	1		88.01
cg02291908	chr6	25610259	0.3157	0.6784	0.642	1	LRRC16A	85.64
cg21501525	chr19	31843948	-0.03033	0.06518	0.642	1		2.85
cg07756902	chr11	110722757	0.1061	0.2281	0.642	1		89.88
cg16958658	chr1	8468953	0.1597	0.3431	0.642	1	RERE	83.61
cg26165212	chr17	74413995	-0.2517	0.5409	0.642	1	UBE2O	68.98
cg02287909	chr3	69439210	-0.3786	0.8136	0.642	1		47.88
cg07002832	chr4	140003444	0.1735	0.3729	0.642	1	ELF2	75.99
cg22460896	chr15	96888024	0.03608	0.07753	0.642	1		2.56
cg25028077	chr5	82031069	-0.1882	0.4045	0.642	1		12.7
cg10571824	chr7	1963144	0.01606	0.03451	0.642	1	MAD1L1	98.45
cg17115040	chr8	124054509	-0.01909	0.04102	0.642	1	DERL1	1.19
cg27276595	chr15	46087460	0.3395	0.7297	0.642	1		79.06
cg14615811	chr17	65406209	-0.1913	0.4112	0.642	1	PITPNC1	90.06
cg01879726	chr16	31821352	-0.4248	0.9129	0.642	1		47.55
cg24766555	chr1	52437590	0.1241	0.2666	0.642	1	RAB3B	89.74
cg08396561	chr6	88875924	-0.07654	0.1645	0.642	1	CNR1	3.56
cg09601629	chr19	15122224	-0.1671	0.359	0.642	1	CCDC105	11.77
cg24614770	chr6	144511201	0.1125	0.2417	0.642	1	STX11	91.67
cg15520210	chr14	60620918	0.06264	0.1346	0.642	1	DHRS7	3.83
cg10517683	chr17	19608591	-0.05905	0.1269	0.642	1	SLC47A2	94.48
cg12159741	chr6	21264386	0.21	0.4514	0.642	1		71.14
cg09084391	chr5	346247	0.2302	0.4946	0.642	1	AHRR	92.09
cg05276071	chr6	112645252	-0.1624	0.3489	0.642	1		93.65
cg07511721	chr7	5335697	-0.3602	0.7741	0.642	1	SLC29A4	31.5
cg18205949	chr2	86333407	-0.06362	0.1367	0.642	1	POLR1A	4.22
cg12455526	chr17	78194995	-0.1542	0.3314	0.642	1	SLC26A11	19.82
cg01851804	chr6	127586839	0.1194	0.2565	0.642	1	RNF146	93.29
cg14568384	chr10	104220744	-0.1951	0.4192	0.642	1	TMEM180	26.52
cg15437651	chr4	128554035	-0.0441	0.09477	0.642	1	INTU	3.35
cg16423339	chr12	47605047	0.1525	0.3276	0.642	1	PCED1B-AS1	89.59
cg23722665	chr12	1407082	0.1201	0.2581	0.642	1	ERC1	87.22
cg14466863	chr4	1188421	0.1946	0.4182	0.642	1	LOC100130872-SPON2	79.96
cg02700799	chr12	76426301	-0.03822	0.08215	0.642	1	PHLDA1	2.97
cg19411734	chr1	13877579	-0.1785	0.3837	0.642	1		85.29
cg15688619	chr3	44626860	-0.1328	0.2854	0.642	1	ZNF660	7.4
cg08503814	chr1	44232216	0.1548	0.3327	0.642	1	ST3GAL3	44.05
cg04815707	chr20	61200716	0.09061	0.1947	0.642	1		9.27
cg21465150	chr17	3433428	0.1307	0.2809	0.642	1	TRPV3	92.84
cg23537517	chr17	21187797	0.02128	0.04573	0.642	1	MAP2K3	2.61
cg09449324	chr10	102293355	0.2423	0.5208	0.642	1		87.76
cg19157500	chr13	31271994	-0.3952	0.8493	0.642	1		67.99
cg16925449	chr6	8103357	-0.0652	0.1401	0.642	1	EEF1E1	94.93
cg23026699	chr5	93662416	-0.08175	0.1757	0.642	1	KIAA0825	95.33
cg15593587	chr1	70688681	0.2841	0.6106	0.642	1	SRSF11	44.03
cg12579743	chr19	7744943	0.1456	0.3129	0.642	1	TRAPPC5	85.16
cg20968070	chr8	27145113	0.08407	0.1807	0.642	1	TRIM35	93.82
cg09026220	chr17	29399071	-0.108	0.2321	0.642	1		91.37
cg25413188	chr19	36054538	0.1509	0.3243	0.642	1	ATP4A	84.49
cg04922772	chr8	132925158	0.211	0.4535	0.642	1	EFR3A	70.93
cg08165083	chr1	10589400	0.2027	0.4357	0.642	1	PEX14	91.53
cg17712694	chr5	16180068	0.01702	0.03658	0.642	1	MARCH11	2.14
cg12167335	chr4	115304337	-0.111	0.2386	0.642	1		91.5
cg22733642	chr2	154024818	-0.0871	0.1872	0.642	1		92.98
cg12981668	chr1	154688591	0.2277	0.4895	0.642	1	KCNN3	27.23
cg10215763	chr7	142636470	0.05978	0.1285	0.642	1	C7orf34	94.81
cg14078687	chr9	135943307	-0.07291	0.1567	0.642	1	CEL	94.05
cg14060366	chr12	12943861	-0.07413	0.1593	0.642	1	APOLD1	94.86
cg02823448	chr3	3222623	0.05741	0.1234	0.642	1	CRBN	95.57
cg22251298	chr17	42785946	-0.03563	0.07658	0.642	1	DBF4B	3.06
cg02606650	chr5	167548319	-0.09558	0.2054	0.642	1	TENM2	92.63
cg06768644	chr6	41863270	-0.04364	0.0938	0.642	1	USP49	3.43
cg01314568	chr7	57830625	-0.2756	0.5923	0.642	1		89.13
cg24669669	chr11	64345784	0.1816	0.3903	0.642	1		80.88
cg14538537	chr12	6939048	0.1427	0.3067	0.642	1	LEPREL2	84.06
cg01690760	chr14	52044083	-0.0978	0.2102	0.642	1	FRMD6-AS2	92
cg00896282	chr7	17749446	-0.111	0.2387	0.642	1		92.12
cg01801283	chr1	151482883	0.2866	0.616	0.642	1	CGN	20.56
cg24379121	chr2	190627466	-0.06583	0.1415	0.642	1	OSGEPL1-AS1	3.29
cg03437096	chr13	81617766	-0.1626	0.3495	0.642	1	LINC00377	92.32
cg13525791	chr3	8708110	0.8755	1.882	0.642	1		87.4
cg24492099	chr15	91147638	0.1454	0.3125	0.642	1	CRTC3	87.06
cg06234050	chr13	100089372	-0.0203	0.04364	0.642	1		2.11
cg24893378	chr5	59837426	0.5904	1.269	0.642	1	PART1	58.17
cg13282252	chr3	188581493	0.4954	1.065	0.642	1	LPP	86.16
cg04677582	chr20	22401517	0.1415	0.3041	0.642	1	LOC284788	74.93
cg22887949	chr10	134683495	-0.2606	0.5602	0.642	1		97.24
cg01876619	chr3	183971267	-0.1209	0.2598	0.642	1	ECE2	85.37
cg24606374	chr6	126129465	-0.1975	0.4246	0.642	1	NCOA7	66.01
cg06746836	chr4	157966464	-0.1612	0.3466	0.642	1		92.61
cg20854025	chr3	9691042	-0.01676	0.03602	0.642	1	MTMR14	1.76
cg20839080	chr18	53177891	-0.2656	0.5709	0.642	1	TCF4	81.99
cg03522107	chr1	16553329	-0.1474	0.3169	0.642	1		17.21
cg24885369	chr6	167364028	0.2332	0.5011	0.642	1	RNASET2	69.35
cg18477563	chr5	73060546	-0.06434	0.1383	0.642	1	ARHGEF28	95.07
cg23629144	chr8	65312096	-0.289	0.6211	0.642	1		59.33
cg15831581	chr19	48609944	-0.2335	0.5019	0.642	1	PLA2G4C	70.84
cg05175204	chrX	10559418	-0.1376	0.2958	0.642	1	MID1	92.66
cg26589448	chr7	645309	0.06451	0.1387	0.642	1	PRKAR1B	94.6
cg24389597	chr15	51362855	-0.06906	0.1484	0.642	1	TNFAIP8L3	94.17
cg13775299	chr9	131937583	0.03225	0.06933	0.642	1		2.91
cg20778915	chr1	110670021	-1.224	2.631	0.642	1		54
cg12314713	chr17	47074576	0.02346	0.05042	0.642	1	IGF2BP1	2.84
cg00442931	chr3	193310679	0.1081	0.2324	0.642	1	OPA1	10.56
cg12678780	chr8	37632776	-0.08082	0.1737	0.642	1	PROSC	93.5
cg16900347	chr15	83525901	-0.3354	0.7209	0.642	1	HOMER2	86.91
cg10677899	chr1	20523934	-0.2435	0.5233	0.642	1		53.34
cg00106420	chr12	122711188	0.04716	0.1014	0.642	1	DIABLO	2.85
cg03782827	chr1	14031217	-0.3711	0.7978	0.642	1	PRDM2	84.24
cg22001616	chr15	99701527	-0.05881	0.1264	0.642	1	TTC23	95.42
cg00817870	chr12	65153201	-0.03772	0.08109	0.642	1	GNS	3.09
cg19907127	chr6	33524796	0.3436	0.7385	0.642	1		87.54
cg18809519	chr11	125025991	0.1474	0.3168	0.642	1		92.29
cg20007702	chr20	62541441	0.09003	0.1935	0.642	1	DNAJC5	93.26
cg09466709	chr8	80811906	0.0783	0.1683	0.642	1		94.24
cg15144319	chr2	239799904	-0.1115	0.2397	0.642	1	TWIST2	87.33
cg16332920	chr4	3878280	0.601	1.292	0.642	1		71.7
cg26769081	chr4	183133446	-0.2971	0.6387	0.642	1		78.62
cg02678696	chr15	44084571	-0.03179	0.06832	0.642	1	SERF2	2.64
cg10657141	chr7	27225543	-0.1467	0.3152	0.642	1	HOXA11AS	6.49
cg16913263	chr11	2323929	0.1609	0.346	0.642	1	C11orf21	10.46
cg27054071	chr20	41574350	0.1442	0.3101	0.642	1	PTPRT	84.98
cg19214091	chr10	122253506	-0.2402	0.5163	0.642	1	PPAPDC1A	45.03
cg20985366	chr3	179094637	0.3069	0.6598	0.642	1	MFN1	88.24
cg12290171	chr7	39743095	-0.08461	0.1819	0.642	1	RALA	93.65
cg16814399	chr2	191183994	-0.03706	0.07966	0.642	1	HIBCH	3.48
cg12960369	chr4	169396978	0.1891	0.4064	0.642	1	DDX60L	92.06
cg07787977	chr1	962651	0.3038	0.6531	0.642	1	AGRN	66.13
cg26627970	chr6	62993589	0.3135	0.674	0.642	1	KHDRBS2	79.6
cg21305452	chr1	16481937	-0.03555	0.07642	0.642	1	EPHA2	2.29
cg11430598	chr13	74802369	-0.2595	0.5578	0.642	1		91.56
cg04093047	chr1	32827707	-0.06662	0.1432	0.642	1	LOC100128071	5.08
cg16220933	chr2	197041071	-0.1988	0.4274	0.642	1		20.47
cg24199218	chr6	41702250	-0.03478	0.07476	0.642	1	TFEB	3.3
cg06749174	chr3	170627029	0.3603	0.7746	0.642	1	EIF5A2	80.74
cg08651417	chr8	141172195	0.1091	0.2345	0.642	1	TRAPPC9	90.85
cg04281344	chr16	5530509	0.1996	0.429	0.642	1		90.33
cg20271758	chr20	23245994	-0.1135	0.2439	0.642	1		88.39
cg26714489	chr8	131127424	-0.06738	0.1449	0.642	1	ASAP1	93.98
cg17936572	chr3	35706114	0.2311	0.4967	0.642	1	ARPP-21	36.43
cg27035734	chr12	86230557	0.233	0.5008	0.642	1	RASSF9	73.14
cg23068476	chr12	2613703	-0.06066	0.1304	0.642	1	CACNA1C	94.88
cg17598337	chr12	52915214	-0.1233	0.265	0.642	1	KRT5	86.07
cg09056294	chr3	15916502	0.1028	0.2211	0.642	1		91.21
cg21131115	chr17	27073197	0.1015	0.2182	0.642	1	TRAF4	88.92
cg06003026	chr16	25026930	0.05304	0.114	0.642	1	ARHGAP17	3.05
cg12529868	chr2	61698413	-0.05011	0.1077	0.642	1	USP34	2.13
cg02020068	chr11	76859959	0.09796	0.2106	0.642	1	MYO7A	92.37
cg00426498	chr17	27507667	0.1445	0.3107	0.642	1	MYO18A	26.42
cg12893796	chr4	103673252	-0.2335	0.502	0.642	1	MANBA	44.1
cg22277966	chr2	166095943	0.359	0.7717	0.642	1	SCN2A	28.04
cg26859716	chr6	157365102	0.4245	0.9126	0.642	1	ARID1B	91.75
cg16054546	chr17	7738110	0.05491	0.118	0.642	1		3.55
cg06476463	chr2	219774183	-0.06115	0.1315	0.642	1		4.46
cg11874185	chr11	124295035	0.1212	0.2606	0.642	1	OR8B4	89.33
cg12161018	chr12	19807813	-0.0667	0.1434	0.642	1		94.37
cg24465323	chr19	14207934	0.1056	0.2269	0.642	1	PRKACA	92.82
cg21966197	chr17	30663049	-0.05967	0.1283	0.642	1	C17orf75	95.18
cg12747503	chr12	34361006	-0.2774	0.5965	0.642	1		90.64
cg26593262	chr7	6573259	0.1212	0.2605	0.642	1	GRID2IP	89.78
cg12550524	chr16	67224839	0.1111	0.239	0.642	1	EXOC3L1	91.36
cg08474852	chr17	64902963	0.04872	0.1048	0.642	1		3.39
cg12089169	chr12	11001596	-0.07824	0.1682	0.642	1	PRR4	94.26
cg03655330	chr3	50337494	0.1841	0.3958	0.642	1	HYAL1	27.41
cg19017034	chr7	50719125	0.1449	0.3116	0.642	1	GRB10	83.48
cg08403043	chr4	3417371	-0.09678	0.2081	0.642	1	RGS12	85.42
cg11719473	chr8	12697628	-0.2009	0.432	0.642	1		89.78
cg08000207	chr2	63338044	0.07437	0.1599	0.642	1		93.95
cg09541694	chr16	81484457	-0.14	0.301	0.642	1	CMIP	88.18
cg12803108	chr14	90748007	-0.2545	0.5472	0.642	1	C14orf102	45.86
cg26525796	chr19	54768927	-0.2897	0.6228	0.642	1		74.31
cg08253296	chr5	74907592	-0.1306	0.2809	0.642	1		6.6
cg13905103	chr5	77072605	-0.1539	0.3308	0.642	1	TBCA	3.44
cg06153917	chr7	150146792	0.2863	0.6156	0.642	1	GIMAP8	85.02
cg04243082	chr9	136323270	-0.1125	0.2419	0.642	1	ADAMTS13	89.03
cg07334154	chr1	173324498	-0.1868	0.4016	0.642	1	LOC100506023	89.67
cg17090409	chr11	74443005	-0.2269	0.4878	0.642	1	CHRDL2	36.53
cg07944721	chr17	2665975	-0.1878	0.4038	0.642	1		78.5
cg16144331	chr8	142251375	0.2053	0.4415	0.642	1		80.18
cg22824293	chr3	66527554	-0.09544	0.2052	0.642	1	LRIG1	92.28
cg02519625	chr13	114191747	-0.09236	0.1986	0.642	1	TMCO3	94.76
cg22675162	chr2	70520975	-0.1987	0.4273	0.642	1	SNRPG	2.93
cg01911068	chr13	67805634	-0.09357	0.2012	0.642	1	PCDH9	5.92
cg16818712	chr1	59607619	0.2022	0.4348	0.642	1	LOC729467	92.86
ch.1.944912R	chr1	28658666	0.04965	0.1067	0.642	1	MED18	4.03
cg07075299	chr13	47472360	0.243	0.5225	0.642	1	HTR2A	94.28
cg22622328	chr21	43195071	-0.307	0.6601	0.642	1		70.18
cg00093177	chr17	37185495	-0.06572	0.1413	0.642	1		94.4
cg05242958	chr1	50458692	-0.1717	0.3691	0.642	1	AGBL4	84.62
cg05594230	chrX	70712403	0.8416	1.809	0.642	1	INGX	27.31
cg00454864	chr7	150819434	0.1155	0.2484	0.642	1	AGAP3	83.79
cg21683332	chrX	39615103	0.2377	0.5111	0.642	1		66.04
cg22929934	chrX	57618188	-0.2385	0.5127	0.642	1	ZXDB	11.4
cg17468712	chr5	175583123	0.138	0.2967	0.642	1	LOC643201	89.12
cg12321877	chr2	69059154	-0.1754	0.377	0.642	1		76.04
cg00968382	chr3	136753955	0.1073	0.2307	0.642	1		90.86
cg26073568	chr7	33843380	0.2848	0.6124	0.642	1		87.56
cg03294252	chr12	76377858	-0.1091	0.2345	0.642	1		88.38
cg07085271	chr20	33813815	-0.2029	0.4363	0.642	1	MMP24	29.4
cg20822367	chr10	95544062	-0.1744	0.375	0.642	1	LGI1	72.13
cg23516981	chr5	14356625	0.1975	0.4246	0.642	1	TRIO	83.31
cg11716270	chr1	39025311	-0.06207	0.1334	0.642	1		3.76
cg20011134	chr6	110736422	0.09751	0.2096	0.642	1	DDO	92.34
cg13083116	chr12	122848609	-0.0767	0.1649	0.642	1	CLIP1	94.64
cg18181363	chr1	2766788	0.09673	0.208	0.642	1		88.92
cg11493080	chr14	102994022	-0.2456	0.5281	0.642	1		79.53
cg02738285	chr1	172743887	0.1068	0.2296	0.642	1		91.39
cg07198059	chr1	159904598	0.1486	0.3194	0.642	1	IGSF9	82.29
cg02282350	chr12	111284411	-0.172	0.3699	0.642	1	CCDC63	19.46
cg16390380	chr17	3461140	-0.5373	1.155	0.642	1	TRPV3	58.96
cg25610029	chr2	68544328	-0.115	0.2472	0.642	1	CNRIP1	91.59
cg01839902	chr5	91975232	0.117	0.2516	0.642	1		90.32
cg04885562	chr1	246795610	0.07543	0.1622	0.642	1	CNST	94.28
cg04935253	chr9	100818791	-0.05121	0.1101	0.642	1	NANS	2.79
cg23663635	chr2	139259399	-0.08019	0.1724	0.642	1	SPOPL	3.46
cg03334213	chr4	76481053	-0.2688	0.578	0.642	1	C4orf26	85.1
cg26029538	chr10	134851944	0.1057	0.2272	0.642	1		91.78
cg24534854	chr8	22582613	0.08223	0.1768	0.642	1	PEBP4	93.29
cg19961480	chr6	88877216	-0.07072	0.1521	0.642	1	CNR1	5.54
cg24513684	chr1	227922309	0.1369	0.2943	0.642	1	SNAP47	21.84
cg06517599	chr15	73925878	-0.01933	0.04156	0.642	1	NPTN	2.2
cg18878210	chr10	77021880	0.2971	0.6387	0.642	1		89.75
cg03538504	chr15	66581018	-0.09325	0.2005	0.642	1		92.53
cg16530730	chr16	82975622	-0.08763	0.1884	0.642	1	CDH13	92.99
cg02861298	chr9	112889844	0.2541	0.5464	0.642	1	AKAP2	34.63
cg08656172	chr13	43146988	-0.1106	0.2377	0.642	1	TNFSF11	93.48
cg27425166	chr2	201727759	-0.02803	0.06027	0.642	1	CLK1	2.19
cg11161150	chr5	98119892	-0.1417	0.3047	0.642	1	RGMB	86.08
cg10805054	chr17	76735040	0.2274	0.4891	0.642	1	CYTH1	66.66
cg01863335	chr19	55897559	-0.04538	0.09759	0.642	1	RPL28	2.73
cg08526985	chr9	19787116	0.1196	0.2573	0.642	1	SLC24A2	92.37
cg20661155	chr9	21802625	-0.04083	0.08781	0.642	1	MTAP	1.42
cg02997982	chr19	41082291	-0.04914	0.1057	0.642	1	SHKBP1	3.84
cg21314813	chr12	104736355	-0.03917	0.08423	0.642	1	TXNRD1	96.26
cg04955280	chr13	46127111	-0.2695	0.5795	0.642	1	ERICH6B	87.16
cg04297246	chr4	146653995	-0.06896	0.1483	0.642	1		5.23
cg18728699	chr15	90931313	0.05183	0.1115	0.642	1	IQGAP1	3.76
cg17258816	chr17	73029361	0.3524	0.7577	0.642	1		24.15
cg21109795	chr19	45260649	0.09956	0.2141	0.642	1	MIR8085	91.66
cg26490951	chr19	34895153	-0.03501	0.07529	0.642	1	PDCD2L	2.73
cg17410736	chr12	47670644	0.07994	0.1719	0.642	1		5.56
cg04553390	chr9	113340991	-0.2302	0.495	0.642	1	SVEP1	54.77
cg16989918	chr19	18760700	0.1537	0.3304	0.642	1	KLHL26	17.74
cg25068636	chr10	81928899	0.1167	0.2509	0.642	1	ANXA11	89.82
cg09662480	chr8	21603339	0.1871	0.4024	0.642	1	GFRA2	46.61
cg19001238	chr6	124061894	-0.2615	0.5622	0.642	1		62.06
cg06791979	chr17	75474070	0.2417	0.5198	0.642	1	SEPT9	79.45
cg09801670	chr4	96683044	-0.1031	0.2217	0.642	1		92.21
cg02380821	chr15	69879060	0.183	0.3936	0.642	1		75.43
cg09187356	chr6	118089978	0.1414	0.3041	0.642	1		83.6
cg22202786	chr5	76383494	-0.1679	0.361	0.642	1	LOC728723	28.82
cg04819977	chr2	97435833	0.2279	0.49	0.642	1	CNNM4	66.26
cg08467687	chr22	31317914	0.3034	0.6525	0.642	1	C22orf27	18.52
cg13744039	chr3	184475074	-0.3702	0.7961	0.642	1		71.46
cg24722577	chr5	76034887	0.209	0.4495	0.642	1		6.4
cg17445605	chr1	2458226	0.06827	0.1468	0.642	1	PANK4	7.21
cg02454657	chr6	109663961	0.1434	0.3083	0.642	1		84.97
cg23043032	chr16	75569072	0.2123	0.4565	0.642	1	CHST5	77.33
cg05240712	chr2	241533389	-0.08547	0.1838	0.642	1	CAPN10	92.63
cg22423984	chr20	34734501	-0.08575	0.1844	0.642	1	EPB41L1	92.84
cg20093940	chr12	6930084	-0.1551	0.3335	0.642	1	GPR162	89.64
cg03379064	chr9	5456082	-0.1077	0.2315	0.642	1	CD274	93.01
cg23759183	chr17	7333041	-0.08747	0.1881	0.642	1		93.7
cg12998343	chr17	72591751	0.3513	0.7554	0.642	1		60.15
cg14021478	chr6	33384537	-0.1734	0.373	0.642	1	CUTA	76.14
cg23255474	chr3	100279453	0.08466	0.1821	0.642	1	TMEM45A	93.62
cg12150022	chr5	74349993	0.3049	0.6557	0.642	1		10.63
cg00588124	chr2	121292034	0.1362	0.2928	0.642	1		84.39
cg03841098	chr16	86082998	-0.1112	0.2391	0.642	1		86.7
cg04709820	chr6	53544174	-0.09913	0.2132	0.642	1		93.18
cg25087218	chr17	4543267	-0.04049	0.08708	0.642	1	ALOX15	3.43
cg13284646	chr17	32505474	-0.1449	0.3117	0.642	1		80.1
cg00518623	chr20	54933797	0.2595	0.5581	0.642	1	C20orf108	15.45
cg00883107	chr15	50171062	0.07909	0.1701	0.642	1	ATP8B4	93.08
cg01936702	chr2	208393204	-0.1515	0.3258	0.642	1	CREB1	83.14
cg00535248	chr16	50588226	-0.1384	0.2977	0.642	1	NKD1	82.29
cg16955692	chr3	135684439	-0.06034	0.1298	0.642	1	PPP2R3A	2.08
cg09282231	chr5	170216929	0.1721	0.3702	0.642	1	GABRP	76.56
cg17697205	chr3	62457166	0.1048	0.2253	0.642	1	CADPS	91.64
cg08701482	chr9	124040913	-0.2572	0.5532	0.642	1	GSN	54.5
cg06946314	chr2	236092957	0.15	0.3227	0.642	1		80.91
cg01256417	chr2	113573667	0.1259	0.2708	0.642	1		88.06
cg02757488	chr19	41193662	0.1945	0.4184	0.642	1	NUMBL	68.94
cg17161883	chr8	25317027	-0.06357	0.1367	0.642	1	KCTD9	4.85
cg20452945	chr12	42051672	-0.0795	0.171	0.642	1		93.76
cg04494180	chr2	121137317	0.1957	0.421	0.642	1		60.24
cg04927098	chr20	22355990	0.4321	0.9293	0.642	1		75.27
cg13141665	chr12	104372274	0.2673	0.5749	0.642	1	TDG	94.02
cg27059379	chr16	84224564	0.17	0.3656	0.642	1	ADAD2	68.89
cg12463325	chr2	85371196	-0.1217	0.2618	0.642	1	TCF7L1	90.26
cg27537795	chr18	52265510	0.1292	0.2778	0.643	1	C18orf26	84.66
cg16889839	chr12	132547279	0.03634	0.07816	0.643	1	EP400	96.88
cg04562909	chr12	114836014	-0.05672	0.122	0.643	1	TBX5	3.63
cg14028887	chr8	131460755	-0.1856	0.3992	0.643	1		71.36
cg02926965	chr6	30523975	-0.05688	0.1223	0.643	1	PRR3	6.53
cg16353800	chr18	72917943	-0.4549	0.9784	0.643	1	ZADH2	71.64
cg06413873	chr2	71346581	0.05596	0.1204	0.643	1	MCEE	95.48
cg20661080	chr5	180111966	-0.3263	0.7018	0.643	1		74.43
cg11815980	chr3	59787974	-0.07974	0.1715	0.643	1	FHIT	93.45
cg15373336	chr1	106564646	0.1492	0.3209	0.643	1		89.22
cg24369285	chr18	25727746	0.2353	0.5062	0.643	1	CDH2	34.72
cg05566397	chr7	104654900	-0.1904	0.4094	0.643	1	MLL5	3.19
cg14948128	chr2	105124046	0.1469	0.3161	0.643	1	LINC01102	92.64
cg23684636	chrX	75397800	-0.2128	0.4578	0.643	1	CXorf26	82.56
cg04831490	chr9	132515501	-0.07219	0.1553	0.643	1	PTGES	6.64
cg19865770	chr1	221510889	0.146	0.314	0.643	1	LOC400804	78.3
cg14182295	chr17	57971213	-0.03259	0.07009	0.643	1	TUBD1	2.82
cg16135373	chr19	21887463	0.5033	1.083	0.643	1		74.66
cg14784877	chr2	158156126	0.205	0.441	0.643	1	GALNT5	85.16
cg19335436	chr10	463644	-0.2477	0.5327	0.643	1	DIP2C	94.82
cg04155280	chr17	26692719	-0.09551	0.2054	0.643	1	SEBOX	88.61
cg02702011	chr15	62534373	-0.1542	0.3317	0.643	1		88.58
cg23892028	chr6	27256345	1.848	3.976	0.643	1		22.63
cg00468044	chr16	51073967	-0.1087	0.2339	0.643	1		89.82
cg14848634	chr3	117558736	0.1368	0.2943	0.643	1		89.17
cg19914997	chr19	18211889	-0.1479	0.318	0.643	1	MAST3	71.17
cg13719885	chr3	127795394	0.1551	0.3336	0.643	1		12.55
cg03508395	chr14	104928811	0.3221	0.6928	0.643	1		26.76
cg24332519	chr17	40169327	-0.03327	0.07156	0.643	1	NKIRAS2	2.41
cg04399865	chr11	123196280	0.07655	0.1647	0.643	1		94.17
cg11552239	chr8	123683512	-0.07669	0.165	0.643	1	LINC01151	92.99
cg20685215	chr8	10696571	0.04428	0.09524	0.643	1	PINX1	3.6
cg25463317	chr6	136371535	-0.1021	0.2197	0.643	1	PDE7B	92.91
cg26522297	chr11	115829838	0.2202	0.4736	0.643	1		84.21
cg05783465	chr22	47312926	-0.06761	0.1454	0.643	1	TBC1D22A-AS1	95.28
cg12801115	chr4	169984220	0.2459	0.5289	0.643	1		37.94
cg09599633	chr4	127999976	-0.148	0.3183	0.643	1		90.94
cg27003571	chr2	145051829	-0.05917	0.1273	0.643	1	GTDC1	94.67
cg16773677	chr7	65635328	-0.205	0.4409	0.643	1		63.68
cg08536961	chr3	130063469	-0.09427	0.2028	0.643	1	COL29A1	92.62
cg24311236	chr1	73381117	-0.1452	0.3123	0.643	1		86.32
cg00202130	chr9	36190707	0.02337	0.05028	0.643	1	CLTA	2.05
cg15242354	chr20	49791151	-0.1292	0.2779	0.643	1		89.6
cg15611133	chr7	32583088	0.06049	0.1301	0.643	1	AVL9	93.81
cg27303655	chr7	151558052	0.3546	0.7628	0.643	1	PRKAG2	86.37
cg12542670	chr6	150379047	-0.1951	0.4198	0.643	1		78.79
cg11717883	chr10	76052393	0.1119	0.2407	0.643	1	ADK	94.41
cg00626992	chr14	88793349	-0.2014	0.4332	0.643	1	KCNK10	10.53
cg12403956	chr16	86588994	0.1484	0.3192	0.643	1	MTHFSD	5.46
cg02876201	chr12	72652071	0.1439	0.3096	0.643	1	TRHDE-AS1	84.34
cg15514847	chr2	29320905	0.07137	0.1535	0.643	1	CLIP4	94.78
cg25266363	chr4	39062522	-0.1304	0.2804	0.643	1	KLHL5	90.74
cg22828110	chr5	75919242	-0.3564	0.7667	0.643	1	F2RL2	29.01
cg25314017	chr3	105420966	-0.04715	0.1014	0.643	1	CBLB	95.69
cg25175639	chr19	54369404	0.05218	0.1123	0.643	1	MYADM	2.25
cg08167286	chr6	31779529	0.3454	0.7429	0.643	1	HSPA1L	87.76
cg15687622	chr5	180229164	-0.03806	0.08188	0.643	1	MGAT1	3.63
cg21548487	chr10	73640528	-0.1255	0.27	0.643	1		86.67
cg27076536	chr16	70728001	-0.3113	0.6696	0.643	1	VAC14	77.85
cg13581928	chr19	50651528	-0.06275	0.135	0.643	1		3.99
cg17480503	chr9	2805363	-0.08407	0.1809	0.643	1	KIAA0020	92.09
cg00021256	chr2	219848373	-0.05735	0.1234	0.643	1	FEV	4.55
cg09863084	chr10	45648931	0.1931	0.4155	0.643	1	ANKRD30BP3	89.68
cg14245216	chr18	77407785	0.1381	0.297	0.643	1		84.09
cg08345179	chr5	37249405	-0.03234	0.06958	0.643	1	C5orf42	2.72
cg07500638	chr16	58086316	0.1175	0.2528	0.643	1		83.19
cg23458759	chr5	176784156	0.1544	0.3321	0.643	1	RGS14	84.66
cg18056097	chr20	32441571	-0.241	0.5184	0.643	1	CHMP4B	82.38
cg09346313	chr6	121508739	-0.09221	0.1984	0.643	1	TBC1D32	93.3
cg03631004	chr9	95907077	-0.245	0.527	0.643	1		85.75
cg27441114	chr15	41191138	0.218	0.469	0.643	1	VPS18	62.71
cg04996115	chr16	31195254	-0.1302	0.2801	0.643	1	FUS	88.65
cg06068379	chr13	110810103	-0.2761	0.594	0.643	1	COL4A1	81.14
cg05818068	chr11	71191017	0.06281	0.1351	0.643	1	NADSYN1	94.52
cg02112608	chr2	104914302	-0.02486	0.05348	0.643	1		99.01
cg18347332	chr3	116605431	-0.1136	0.2445	0.643	1		93.25
cg10811429	chr15	80189771	-0.5001	1.076	0.643	1	MTHFS	9.3
cg27119004	chr16	87376851	-0.1368	0.2944	0.643	1	FBXO31	88.44
cg09653387	chr10	13851341	0.2754	0.5926	0.643	1	FRMD4A	91.21
cg18081666	chr6	13945623	-0.1545	0.3325	0.643	1	RNF182	89.82
cg12918878	chr17	59390829	0.1062	0.2285	0.643	1	BCAS3	91.59
cg18949415	chr6	43969136	-0.1876	0.4035	0.643	1	C6orf223	30.71
cg18546752	chr2	173792840	0.1276	0.2745	0.643	1	RAPGEF4	90.96
cg01560464	chrX	142721195	-0.3602	0.7749	0.643	1	SLITRK4	23.78
cg09337082	chr21	42792302	-0.05662	0.1218	0.643	1	MX1	4.34
cg08335129	chr6	42322885	0.134	0.2883	0.643	1	TRERF1	93.29
cg11172565	chr19	14064294	0.1441	0.3099	0.643	1	DCAF15	71.14
cg26088568	chr3	40407862	0.0841	0.1809	0.643	1		92.6
cg10282061	chr20	10414923	0.07246	0.1559	0.643	1	C20orf94	3.41
cg02768742	chr5	145562530	-0.02788	0.05999	0.643	1	LARS	2.17
cg19198913	chr2	129495073	0.1267	0.2727	0.643	1		86.89
cg18090198	chrX	31090374	-0.06327	0.1361	0.643	1	FTHL17	94.56
cg23791672	chr11	83167314	-0.3138	0.6752	0.643	1	DLG2	75.49
cg21223888	chr12	42847855	-0.2021	0.4348	0.643	1		83.5
cg21782679	chr11	7243231	0.1474	0.3171	0.643	1		89.05
cg25206951	chr21	40219706	-0.3405	0.7326	0.643	1		49.45
cg18895867	chr10	12824648	-0.4152	0.8932	0.643	1	CAMK1D	32.49
cg05673659	chr4	6208045	0.1851	0.3982	0.643	1	LOC285484	59.71
cg25837377	chr9	37472460	-0.2138	0.46	0.643	1		27.27
cg22155490	chr18	10453992	-0.2652	0.5706	0.643	1	APCDD1	47.48
cg03889939	chr2	170624574	0.3994	0.8594	0.643	1		80.23
cg06516956	chr1	219558325	0.1185	0.2549	0.643	1		91.86
cg17204394	chr12	51785327	-0.02224	0.04786	0.643	1	GALNT6	2.66
cg02366686	chr1	62207676	-0.211	0.454	0.643	1	INADL	5.62
cg19478478	chr6	123957927	-0.117	0.2518	0.643	1	TRDN	91.33
cg18095725	chr6	26159136	-0.1205	0.2593	0.643	1	HIST1H2BD	6.29
cg17290674	chr20	5695792	0.1225	0.2635	0.643	1		90.58
cg20713700	chr3	101439952	0.1984	0.4269	0.643	1		83.71
cg01402255	chr1	153800699	0.2744	0.5904	0.643	1	GATAD2B	45.59
cg00131853	chr7	151766502	-0.1339	0.288	0.643	1	GALNT11	88.32
cg05848650	chr3	192610840	0.4473	0.9623	0.643	1	MB21D2	67.42
cg24865549	chr6	74354232	0.1336	0.2875	0.643	1	SLC17A5	92.67
cg24163557	chr3	108305447	-0.1434	0.3085	0.643	1	KIAA1524	93.53
cg07621682	chr19	41827759	-0.2331	0.5015	0.643	1	CCDC97	67.11
cg10466100	chr7	65747596	-0.15	0.3228	0.643	1	TPST1	88.03
cg04965012	chr9	136048801	-0.2411	0.5188	0.643	1		92.97
cg17620027	chr1	55754205	0.1601	0.3444	0.643	1		83.83
cg05441937	chr6	170411827	-0.2879	0.6195	0.643	1		45.73
cg07751641	chr5	134826244	-0.1312	0.2823	0.643	1		4.03
cg18720905	chr2	96990858	0.1697	0.3651	0.643	1	ITPRIPL1	3.76
cg06709143	chr1	200653435	-0.07602	0.1636	0.643	1	LOC101929224	94.2
cg26440811	chr1	2511644	-0.06206	0.1335	0.643	1	LOC100996583	95.56
cg17944372	chr6	76086013	0.2996	0.6447	0.643	1	FILIP1	90.74
cg01505176	chr6	31763310	-0.04383	0.0943	0.643	1	VARS	3.15
cg11420685	chr1	102303127	-0.1197	0.2575	0.643	1	OLFM3	90.3
cg23727167	chr14	73442694	0.08423	0.1812	0.643	1	ZFYVE1	91.83
cg26760502	chr14	105493800	-0.2489	0.5354	0.643	1		87.33
cg00687612	chr14	104625920	-0.06187	0.1331	0.643	1	KIF26A	95.58
cg13674606	chr20	15142786	0.09001	0.1937	0.643	1	MACROD2	92.93
cg13878895	chr5	118626106	-0.07601	0.1636	0.643	1	TNFAIP8	4.54
cg12068908	chr11	14270521	-0.08183	0.1761	0.643	1	SPON1	4.97
cg18064842	chr5	14874549	-0.06728	0.1448	0.643	1		95.38
cg00393531	chr18	9139650	0.1554	0.3344	0.643	1	ANKRD12	87.37
cg05668676	chr1	200628713	-0.325	0.6993	0.643	1	DDX59	89.08
cg08868736	chr19	34663183	-0.01833	0.03944	0.643	1	LSM14A	1.91
cg10171489	chr6	6649662	-0.08176	0.1759	0.643	1	LY86	93.58
cg25884986	chr6	149000074	0.08936	0.1923	0.643	1		91.87
cg20557296	chr8	109063625	0.2053	0.4417	0.643	1	RSPO2	29.24
cg19299776	chr10	27624536	-0.08979	0.1932	0.643	1		92.18
cg18107231	chr3	134599098	0.241	0.5185	0.643	1	EPHB1	73.79
cg12188424	chr15	72977813	-0.3269	0.7033	0.643	1	BBS4	31.98
cg26235710	chr1	36184717	0.1761	0.3789	0.643	1	C1orf216	4.62
cg15574240	chr2	79269568	-0.1471	0.3165	0.643	1		92.36
cg09780493	chr8	38572163	-0.1858	0.3997	0.643	1		15.37
cg20414262	chr12	53887329	-0.04784	0.1029	0.643	1	MAP3K12	3.92
cg16379814	chr10	112306211	0.1687	0.3629	0.643	1		73.81
cg13168050	chr10	126195064	0.05111	0.11	0.643	1	LHPP	95.39
cg18832140	chr15	89962708	-0.158	0.34	0.643	1		10.37
cg19229215	chr7	73476337	0.2114	0.4549	0.643	1	ELN	74.01
cg09942429	chr5	176073274	0.1221	0.2627	0.643	1	TSPAN17	90.75
cg16861017	chr8	49572424	0.07714	0.166	0.643	1		94.59
cg08166631	chr1	40599011	0.3587	0.7719	0.643	1		69.55
cg03105083	chr21	46628758	0.2321	0.4994	0.643	1	ADARB1	74.6
cg27577782	chr17	76783632	-0.06216	0.1338	0.643	1		94.95
cg26810230	chr10	134948300	-0.4947	1.064	0.643	1		68.64
cg04021887	chr2	10566989	0.1239	0.2667	0.643	1	HPCAL1	92.01
cg06264060	chr22	41075007	0.1094	0.2354	0.643	1	MCHR1	90.65
cg10581989	chr16	11964386	0.2393	0.5149	0.643	1	GSPT1	62.48
cg25961123	chr7	22331815	-0.1581	0.3402	0.643	1	RAPGEF5	82.89
cg12655836	chr17	80376872	-0.05324	0.1146	0.643	1	HEXDC	3.69
cg04906985	chr11	73499350	0.07491	0.1612	0.643	1	MRPL48	5.5
cg24479690	chr10	34474040	-0.2385	0.5132	0.643	1	PARD3	79.9
cg10417357	chr2	3595659	0.3462	0.745	0.643	1	RNASEH1	92.26
cg09639094	chr4	171010728	-0.06556	0.1411	0.643	1	AADAT	5.88
cg13966013	chr3	124455634	0.07057	0.1519	0.643	1	UMPS	95.66
cg05912481	chr7	33949073	-0.1073	0.2309	0.643	1	BMPER	93.36
cg04596060	chr12	114404600	0.2307	0.4965	0.643	1	RBM19	25.8
cg04388278	chr7	106730486	0.1281	0.2757	0.643	1	PRKAR2B	88.98
cg12307014	chr12	51403966	-0.1623	0.3493	0.643	1	SLC11A2	86.68
cg09375672	chr6	143858639	0.0405	0.08716	0.643	1		2.65
cg13518883	chr2	239755896	-0.06433	0.1384	0.643	1	TWIST2	5.01
cg19629634	chr2	203307925	0.1481	0.3188	0.643	1	BMPR2	89.26
cg03091413	chr8	42356068	0.3921	0.8437	0.643	1	SLC20A2	75.68
cg03350042	chr15	40733177	-0.1675	0.3605	0.643	1	BAHD1	14.69
cg26531804	chr15	41135847	-0.2334	0.5022	0.643	1	SPINT1	61.61
cg16435580	chr8	58132229	-0.87	1.872	0.643	1		81.22
cg02718078	chr2	131716968	-0.09064	0.1951	0.643	1	ARHGEF4	93.32
cg14434213	chr8	38508780	0.3829	0.8239	0.643	1		48.01
cg02020350	chr19	52255413	0.1506	0.3242	0.643	1	FPR1	86.42
cg13701148	chr5	106878611	0.06449	0.1388	0.643	1	EFNA5	94.19
cg12395919	chr17	57787151	0.1041	0.224	0.643	1	TMEM49	92.54
cg04581004	chr12	7281333	-0.07967	0.1715	0.643	1	RBP5	93.54
cg18395327	chr2	220379109	-0.07048	0.1517	0.643	1	ACCN4	4.96
cg15292009	chr14	50785556	-0.3418	0.7356	0.643	1	ATP5S	75.38
cg13890649	chr9	79629843	-0.1502	0.3232	0.643	1		17.73
cg10871304	chr12	122018574	-0.03575	0.07693	0.643	1	KDM2B	3.08
cg00543485	chr1	59249218	-0.01373	0.02955	0.643	1	JUN	1.5
cg19753476	chr17	4803506	-0.2221	0.478	0.643	1	CHRNE	37.39
cg11536216	chr15	83952360	-0.04323	0.09303	0.643	1	BNC1	3.11
cg14671673	chr7	44271193	0.1348	0.2901	0.643	1	CAMK2B	86.44
cg06289063	chr16	85555086	-0.1205	0.2593	0.643	1		90.12
cg25412536	chr18	34963623	-0.2303	0.4956	0.643	1	CELF4	65.63
cg20541428	chr18	60659277	0.0657	0.1414	0.643	1		94.07
cg19041593	chr19	58899370	0.2633	0.5666	0.643	1	RPS5	29.92
cg14286928	chr14	67826449	-0.05912	0.1272	0.643	1	EIF2S1	6.96
cg25712088	chr10	531569	0.3322	0.7149	0.643	1	DIP2C	51.1
cg26740510	chr12	50114265	-0.154	0.3314	0.643	1		79.55
cg01030110	chr12	123528427	-0.1003	0.216	0.643	1	PITPNM2	9.12
cg16762849	chr6	2141241	0.1919	0.413	0.643	1	GMDS	73.92
cg05198093	chr6	32315772	-0.1499	0.3225	0.643	1	C6orf10	92.02
cg02908748	chr6	6653512	-0.177	0.3809	0.643	1	LY86	79.3
cg25835160	chr17	80023441	-0.04073	0.08766	0.643	1	DUS1L	3.4
cg10525432	chr5	9540960	-0.2396	0.5156	0.643	1	SEMA5A	75.82
cg25080182	chr4	22694667	-0.07839	0.1687	0.643	1	GBA3	93.8
cg15251830	chr7	107644956	0.23	0.495	0.643	1	LAMB1	23.23
cg00389918	chrX	70589283	-0.1065	0.2293	0.643	1	TAF1	92.1
cg18872321	chr20	61051751	-0.03073	0.06613	0.643	1	GATA5	2.07
cg14095784	chr8	145688370	-0.05742	0.1236	0.643	1	CYHR1	2.66
cg22864015	chr2	111438170	0.09088	0.1956	0.643	1		92.42
cg26300028	chr12	57146890	0.04334	0.09327	0.643	1	PRIM1	95.88
cg04305134	chr10	75173374	-0.09369	0.2016	0.643	1	ANXA7	2.79
cg08876899	chr1	35545196	-0.02627	0.05653	0.643	1	ZMYM1	3.36
cg02393640	chr7	135660101	0.2696	0.5802	0.643	1	LUZP6	60.33
cg09317088	chr10	16517695	0.1039	0.2237	0.643	1	PTER	91.62
cg15239131	chr17	48222915	-0.1933	0.4161	0.643	1	PPP1R9B	37.45
cg23585767	chr17	78519361	0.1104	0.2376	0.643	1	RPTOR	8.02
cg00913900	chr19	42347816	0.2632	0.5664	0.643	1	LYPD4	76.31
cg18518680	chr12	6419636	-0.1504	0.3237	0.643	1	PLEKHG6	7.35
cg25551358	chr5	139079288	-0.1565	0.3368	0.643	1		82.69
cg23834711	chr20	33872785	-0.1234	0.2656	0.643	1	EIF6	3.73
cg01404571	chr21	47362729	0.1652	0.3556	0.643	1		78.1
cg00569603	chr20	21551068	-0.2098	0.4515	0.643	1	LOC101929625	49.11
cg01686044	chr19	45754802	-0.05417	0.1166	0.643	1	MARK4	4.63
cg20588745	chr17	17089658	0.1521	0.3273	0.643	1	MPRIP	89.82
cg27277911	chr10	102791893	-0.03728	0.08023	0.643	1	SFXN3	2.76
cg14193711	chr12	118558858	-0.1583	0.3408	0.643	1		11.99
cg01013812	chr6	106092924	-0.1173	0.2524	0.643	1		90
cg26412603	chr1	228327465	-0.04166	0.08967	0.643	1	GUK1	2.99
cg06532800	chr12	3654848	0.16	0.3443	0.643	1	PRMT8	65.71
cg05253370	chr16	81814065	0.1802	0.3878	0.643	1	PLCG2	81.3
cg00458210	chr1	149858411	-0.08866	0.1908	0.643	1	HIST2H2AC	2.94
cg09603543	chr2	217643051	-0.2924	0.6295	0.643	1		93.87
cg25065906	chr19	45202380	-0.1169	0.2515	0.643	1	CEACAM16	90.33
cg21301115	chr10	105463437	0.1116	0.2401	0.643	1	SH3PXD2A	88.14
cg02819335	chr4	119810092	-0.0294	0.06329	0.643	1	SYNPO2	2.42
cg10382365	chr16	88105065	0.08377	0.1803	0.643	1	BANP	92.59
cg20514322	chr2	134023662	-0.1776	0.3822	0.643	1	NCKAP5	11.12
cg25554557	chr8	80580478	-0.3555	0.7651	0.643	1		57.98
cg11791613	chr1	234614222	-0.03264	0.07026	0.643	1	TARBP1	2.58
cg14790818	chr7	27136718	0.0455	0.09794	0.643	1	HOTAIRM1	3.27
cg20564351	chr6	157910065	-0.07003	0.1507	0.643	1	ZDHHC14	94.78
cg24687281	chr19	19607437	-0.09537	0.2053	0.643	1	GATAD2A	90.15
cg10680328	chr16	83881192	0.3533	0.7604	0.643	1		23.71
cg04821772	chr17	42744472	0.2008	0.4322	0.643	1	C17orf104	90.61
cg01981181	chr12	49500773	0.1887	0.4061	0.643	1	LMBR1L	81.67
cg20393918	chr2	38039500	-0.1114	0.2397	0.643	1		90.99
cg20920259	chr14	102511103	-0.1021	0.2199	0.643	1	DYNC1H1	91.01
cg13905586	chr7	155597842	-0.02341	0.0504	0.643	1	SHH	2.11
cg00379002	chr12	125398897	-0.06056	0.1304	0.643	1	UBC	4.84
cg07286593	chr8	54843560	0.1814	0.3905	0.643	1	RGS20	82.53
cg11427855	chr4	568298	0.1374	0.2958	0.643	1		4.79
cg11285428	chr11	36616266	0.09361	0.2015	0.643	1	C11orf74	4.03
cg21277729	chr8	23305122	-0.2219	0.4775	0.643	1	ENTPD4	80.76
cg12492653	chr11	11862867	0.4869	1.048	0.643	1	USP47	27.75
cg14117565	chr19	51850506	-1.166	2.51	0.643	1	ETFB	84.26
cg02176683	chr7	44122070	-0.04687	0.1009	0.643	1	POLM	3.59
cg18917399	chr1	41327272	-0.04189	0.09018	0.643	1	CITED4	3.39
cg11345703	chr11	61338462	-0.1653	0.3558	0.643	1	SYT7	86.04
cg07364046	chr12	93861583	0.02996	0.06449	0.643	1	MRPL42	2.71
cg07564793	chr15	93132376	-0.06594	0.1419	0.643	1		94.25
cg02616710	chr9	19408584	0.2089	0.4497	0.643	1	ACER2	21.16
cg25194735	chr11	30877335	-0.09428	0.2029	0.643	1		93.28
cg03832673	chr5	34652816	0.1016	0.2186	0.643	1		93.59
cg00564080	chr9	134554002	-0.2145	0.4618	0.643	1	RAPGEF1	21
cg09915729	chr10	121513707	0.1299	0.2795	0.643	1	INPP5F	89.12
cg14088532	chr9	97991725	-0.2723	0.5862	0.643	1	FANCC	39.89
cg18420298	chr17	58677512	0.01733	0.03731	0.643	1	PPM1D	1.75
cg20531020	chr17	80188598	0.2389	0.5142	0.643	1	SLC16A3	60.63
cg15583029	chr10	134446066	-0.2142	0.461	0.643	1	INPP5A	72.92
cg15327395	chr2	112173542	0.2595	0.5587	0.643	1	MIR4435-2HG	45.23
cg00092287	chr2	152146295	0.01959	0.04217	0.643	1	NMI	1.49
cg21594685	chr2	172366647	-0.1539	0.3313	0.643	1		86.96
cg20318619	chr1	9666173	0.0243	0.0523	0.643	1	TMEM201	97.53
cg14458890	chr2	80137876	0.1933	0.4161	0.643	1	CTNNA2	76.38
cg05397524	chr4	7690674	0.1484	0.3193	0.643	1	SORCS2	86.86
cg20632567	chr1	23907905	-0.1384	0.2978	0.643	1		60.39
cg15571686	chr13	113411162	0.1328	0.2858	0.643	1	ATP11A	94.6
cg08936549	chr16	560666	0.1407	0.3029	0.643	1	RAB11FIP3	72.22
cg27585359	chr5	120020561	0.1479	0.3184	0.643	1	PRR16	52.83
cg14952591	chr18	33242399	0.3848	0.8283	0.643	1	GALNT1	64.1
cg01561856	chr6	138576962	0.08763	0.1886	0.643	1	KIAA1244	90.31
cg09876519	chr6	50675610	-0.1229	0.2646	0.643	1		19.77
cg26126940	chr2	160802594	-0.2284	0.4918	0.643	1	PLA2R1	89.42
cg09333298	chr10	133927416	-0.06448	0.1388	0.643	1	JAKMIP3	94.91
cg13864356	chr9	133946546	0.1017	0.219	0.643	1	LAMC3	92.91
cg21219268	chr9	116298900	-1.03	2.218	0.643	1	RGS3	78.98
cg02329935	chr5	76506492	-0.01925	0.04143	0.643	1	PDE8B	1.73
cg22687120	chr1	248907659	0.3721	0.801	0.643	1		69.9
cg02597504	chr2	26364164	0.1017	0.219	0.643	1		93.49
cg16217313	chr6	107077344	-0.07867	0.1694	0.643	1	RTN4IP1	2.48
cg03497802	chr11	8215024	0.1145	0.2464	0.643	1		87.71
cg14648596	chr9	138551349	-0.216	0.465	0.643	1		81.93
cg12038091	chr7	139069870	0.0884	0.1903	0.643	1	C7orf55-LUC7L2	92.71
cg11279404	chr13	50575147	-0.1491	0.321	0.643	1	TRIM13	91.39
cg17504145	chr22	25617229	-0.1487	0.3202	0.643	1	CRYBB2	84.62
cg19738576	chr1	54304261	-0.01744	0.03755	0.643	1	TMEM48	2.28
cg24083526	chr8	22756088	-0.1182	0.2544	0.643	1	PEBP4	92.81
cg01408926	chr19	49907512	-0.125	0.2691	0.643	1	CCDC155	86.22
cg11218979	chr6	119293926	-0.08586	0.1848	0.643	1	FAM184A	93.47
cg14116799	chr10	43800154	0.1133	0.244	0.643	1		6.94
cg27349581	chr11	533756	0.1042	0.2242	0.643	1	HRAS	90.12
cg25166322	chr8	146228165	-0.01661	0.03576	0.643	1	ZNF252	1.81
cg26060674	chr9	108006778	0.01787	0.03848	0.643	1	SLC44A1	1.59
cg05709106	chr12	49621583	-0.1355	0.2916	0.643	1	TUBA1C	89.62
cg06132694	chr4	118955172	0.02699	0.0581	0.643	1	NDST3	2.41
cg11123847	chr14	58702245	-0.1536	0.3307	0.643	1	ACTR10	91.6
cg12151124	chr19	10381416	-0.1276	0.2747	0.643	1	ICAM1	11.05
cg06809886	chr5	142149932	-0.01558	0.03355	0.643	1	ARHGAP26	1.96
cg11478514	chr3	51259748	-0.133	0.2864	0.643	1	DOCK3	87.92
cg21880888	chr1	162602533	-0.2325	0.5005	0.643	1	DDR2	76.05
cg12873454	chr1	14924611	0.1339	0.2884	0.643	1	KIAA1026	17.85
cg15794856	chr4	189100222	0.1501	0.3231	0.643	1		94.38
cg13529728	chr9	126692534	0.02629	0.0566	0.643	1	DENND1A	1.15
cg07515350	chr15	69745013	0.03736	0.08044	0.643	1	RPLP1	2.74
cg01593358	chr7	1154959	0.0724	0.1559	0.643	1	C7orf50	95.77
cg02754186	chr5	56992863	0.1425	0.3068	0.643	1		89.58
cg06179558	chr5	55380948	-0.07924	0.1706	0.643	1		92.96
cg15065622	chr18	30051564	-0.07221	0.1555	0.643	1	FAM59A	4.43
cg16211736	chr5	32313435	0.02594	0.05584	0.643	1	MTMR12	2.17
cg22240800	chr7	94293733	-0.08317	0.1791	0.643	1	PEG10	93.46
cg07594074	chr5	52774551	0.08073	0.1738	0.643	1		8.31
cg01446217	chr9	5831674	-0.3312	0.713	0.643	1	ERMP1	10.27
cg10343233	chr15	40987673	0.03147	0.06776	0.643	1	RAD51	2.21
cg10604851	chr12	103344336	-0.0458	0.09861	0.643	1		3.53
cg26172758	chr19	17386421	0.08824	0.19	0.643	1	C19orf62	92.39
cg02580820	chr12	33759790	0.5642	1.215	0.643	1		45.4
cg06137123	chr11	129444480	0.4023	0.8661	0.643	1		82.97
cg10982078	chr14	101709368	0.3787	0.8155	0.643	1		85.51
cg11270393	chr2	96991017	0.06227	0.1341	0.643	1	ITPRIPL1	2.97
cg06019168	chr6	155976603	0.1175	0.253	0.643	1		91.77
cg11581579	chr19	11484468	0.2158	0.4648	0.643	1	SWSAP1	16.15
cg16657582	chr8	29949626	-0.0972	0.2093	0.643	1	MIR548O2	92.66
cg12992240	chr11	64216638	-0.07227	0.1556	0.643	1		7.83
cg04901763	chr2	231577646	-0.03626	0.07807	0.643	1	CAB39	2.93
cg12481049	chr9	80048754	-0.1609	0.3465	0.643	1	GNA14	15.54
cg22668169	chr20	34974013	0.1412	0.304	0.643	1	DLGAP4	84.42
cg03659126	chr6	52535799	-0.02951	0.06353	0.643	1	TMEM14A	2.63
cg17498615	chr13	97874551	-0.0596	0.1283	0.643	1	MBNL2	4.63
cg11805138	chr6	31148332	0.4527	0.9748	0.643	1		66.73
cg15843929	chr2	59182305	0.05853	0.126	0.643	1		95.13
cg01944958	chr6	100062692	0.07586	0.1633	0.643	1	PRDM13	9.82
cg14935626	chr2	17776015	0.225	0.4846	0.643	1	VSNL1	26.58
cg06815976	chr6	32164816	-0.3623	0.7802	0.643	1	NOTCH4	35.57
cg25492971	chr8	91072389	-0.1858	0.4001	0.643	1	CALB1	91.87
cg11917413	chr2	109559084	-0.1611	0.3468	0.643	1	EDAR	92.08
cg17470266	chr15	58701686	0.217	0.4672	0.643	1		69.75
cg09340267	chr7	40174490	-0.06365	0.1371	0.643	1	C7orf10	5.1
cg24261825	chr6	33771904	0.1872	0.4031	0.643	1	MLN	49.95
cg03796890	chr2	62729106	-0.4799	1.033	0.643	1	TMEM17	71.39
cg07215466	chr9	37913553	0.1642	0.3535	0.643	1		22.98
cg15684811	chr1	59250924	-0.1139	0.2452	0.643	1	JUN	7.49
cg07856138	chr16	29673465	-0.1121	0.2413	0.643	1	SPN	7.97
cg08034505	chr4	22437783	-0.08304	0.1788	0.643	1	GPR125	92.73
cg17599236	chr7	150946415	-0.06985	0.1504	0.643	1	SMARCD3	7.59
cg26487562	chr19	14225959	-0.03762	0.081	0.643	1	PRKACA	3.12
cg22451358	chr17	55938871	-0.02286	0.04923	0.643	1		2.44
cg10573352	chr6	143512319	0.2168	0.4669	0.643	1	AIG1	92.83
cg00466301	chr20	56285388	-0.07836	0.1687	0.643	1	PMEPA1	5.2
cg11823893	chr1	14234656	0.1679	0.3615	0.643	1		65.6
cg15112952	chr2	37862761	-0.387	0.8334	0.643	1		13.66
cg06444625	chr10	94239102	0.09781	0.2106	0.643	1	IDE	92.52
cg15198000	chr4	75230839	0.05618	0.121	0.643	1	EREG	4.07
cg17094985	chr3	159756929	-0.06442	0.1387	0.643	1		4.9
cg23544027	chr4	159638312	0.1246	0.2682	0.643	1	PPID	94.19
cg22338446	chr19	42390475	-0.255	0.5491	0.643	1	ARHGEF1	60.73
cg26662308	chr16	13623179	-0.1504	0.3238	0.643	1		84.03
cg26075202	chr10	69645177	-0.03707	0.07984	0.643	1	SIRT1	2.83
cg15806811	chr3	197707186	0.1581	0.3404	0.643	1	LMLN	91.82
cg01151439	chr1	118106296	0.183	0.3942	0.643	1		72.38
cg24195944	chr2	220991519	-0.1015	0.2186	0.643	1		91.99
cg09648228	chr14	21737169	-0.03616	0.07786	0.643	1	HNRNPC	2.39
cg27097846	chr12	53443485	-0.1437	0.3094	0.643	1	TENC1	85.2
cg13129283	chr16	88702363	0.09904	0.2133	0.643	1		91.94
cg03417932	chr3	16954317	0.203	0.4373	0.643	1	PLCL2	78.49
cg03200155	chr15	45879539	-0.03388	0.07296	0.643	1	BLOC1S6	2.98
cg08044269	chr1	217113456	-0.2516	0.5419	0.643	1	ESRRG	80.46
cg06581176	chr4	89587338	-0.2494	0.537	0.643	1	HERC3	89.77
cg20202874	chr6	110422856	0.1403	0.3021	0.643	1	WASF1	93.13
cg26209899	chr2	10787016	-0.07069	0.1522	0.643	1	NOL10	94.03
cg05031363	chr14	87598441	0.196	0.4221	0.643	1		37.58
cg20547575	chr7	69065351	-0.05139	0.1107	0.643	1	AUTS2	4.11
cg06143585	chr11	57826364	-0.1095	0.2358	0.643	1	OR9Q1	90.46
cg01959873	chr1	41222471	0.06831	0.1471	0.643	1	NFYC	94.44
cg26111909	chrX	110527926	0.2396	0.5161	0.643	1		57.7
cg17216243	chr2	170627694	0.5396	1.162	0.643	1		28.68
cg07521912	chr5	169660734	-0.09154	0.1971	0.643	1	C5orf58	92.71
cg23475018	chr3	124277638	-0.1496	0.3223	0.643	1	KALRN	63.64
cg01941836	chr6	31049336	0.1031	0.2221	0.643	1		94
cg01476959	chr7	81635465	0.1734	0.3734	0.643	1	CACNA2D1	91.84
cg00805678	chr1	36867900	0.06046	0.1302	0.643	1		95.05
cg04272682	chr14	70315994	-0.1509	0.325	0.643	1		14.88
cg16593081	chr15	55799927	0.0856	0.1844	0.643	1	DYX1C1	92.13
cg25277573	chr1	149875698	0.09921	0.2137	0.643	1	SV2A	91.45
cg16096952	chr2	126274191	0.242	0.5212	0.643	1		41.98
cg17446488	chr6	6772111	0.3794	0.8171	0.643	1		35.84
cg22125623	chr1	1260021	0.01693	0.03647	0.643	1	CPSF3L	0.83
cg09887687	chr12	10018275	-0.1839	0.396	0.643	1	CLEC2B	9.85
cg05477933	chr12	54426537	-0.03568	0.07684	0.643	1	HOXC4	2.48
cg16924565	chr13	99126283	0.08519	0.1835	0.643	1	STK24	92.75
cg23713704	chr4	163906126	-0.07086	0.1526	0.643	1		93.65
cg09867268	chr5	956521	0.1046	0.2254	0.643	1		92.98
cg19640775	chr17	46953308	0.1014	0.2185	0.643	1		91.96
cg10792456	chr22	45991211	0.2006	0.432	0.643	1	FBLN1	94.42
cg14295820	chr1	31419926	0.09261	0.1995	0.643	1	PUM1	94.11
cg15570432	chr20	30460881	-0.1125	0.2423	0.643	1	TTLL9	89.84
cg10861953	chr15	93892667	-0.1622	0.3493	0.643	1		85.35
cg25729716	chr17	62010607	-0.1107	0.2385	0.643	1	CD79B	88.63
cg04042305	chr15	55562773	-0.09781	0.2107	0.643	1	RAB27A	91.44
cg18605120	chr3	69338562	0.0796	0.1714	0.643	1	FRMD4B	93.09
cg16772064	chr2	33495871	0.2898	0.6241	0.643	1	LTBP1	54.56
cg03215096	chr12	105582386	0.3967	0.8544	0.643	1	APPL2	87.18
cg11666559	chr1	221067662	-0.05915	0.1274	0.643	1		4.68
cg02987264	chr21	43482721	-0.08366	0.1802	0.643	1	UMODL1	4.23
cg20845615	chr1	154681394	-0.2366	0.5095	0.643	1	KCNN3	89.01
cg09392499	chr2	65250623	0.108	0.2326	0.643	1	SLC1A4	92.82
cg02870151	chr18	55991843	0.08232	0.1773	0.643	1	NEDD4L	93.91
cg04697624	chr12	69002178	0.2973	0.6404	0.643	1		29
ch.4.1530996R	chr4	79297525	0.0449	0.09671	0.643	1	FRAS1	3.89
cg03128011	chr8	1321333	-0.8303	1.788	0.643	1		50.39
cg07153421	chr5	75622396	0.1324	0.2851	0.643	1	SV2C	81.09
cg26241993	chr19	51487245	0.3526	0.7595	0.643	1	KLK7	44.64
cg03087247	chr2	242006772	-0.3009	0.6481	0.643	1	SNED1	70.92
cg09080847	chr3	38796815	0.2638	0.5681	0.643	1	SCN10A	40.2
cg13730281	chr3	94659317	-0.2234	0.4811	0.643	1	LOC255025	92.52
cg07113474	chr2	176867125	-0.2193	0.4724	0.643	1	KIAA1715	10.51
cg01958203	chr7	99098094	-0.2729	0.5878	0.643	1	ZNF394	18.99
cg10660965	chr19	53762839	-0.1011	0.2177	0.643	1	VN1R2	92.89
cg05226457	chr9	115095963	0.02657	0.05722	0.643	1	PTBP3	1.42
cg04847825	chr10	132239652	-0.2389	0.5146	0.643	1		61.02
cg08174955	chr14	99960528	0.04848	0.1044	0.643	1	CCNK	95.61
cg19485074	chr13	44933925	-0.2445	0.5265	0.643	1		70.31
cg03005755	chr8	141068799	0.3123	0.6726	0.643	1	TRAPPC9	63.39
cg02880356	chr10	7216145	-0.1175	0.2531	0.643	1	SFMBT2	90.47
cg25227866	chr17	71489530	-0.4746	1.022	0.643	1	SDK2	90.64
cg14546415	chr7	2277069	0.2709	0.5835	0.643	1	FTSJ2	45.33
cg10932247	chr14	32479397	0.1321	0.2845	0.643	1		88.26
cg19686001	chr12	85307080	-0.06193	0.1334	0.643	1	SLC6A15	4.64
cg00545196	chr9	137299685	0.1692	0.3643	0.643	1	RXRA	82.98
cg25486143	chr3	50378527	-0.01559	0.03357	0.643	1	RASSF1	1.36
cg13042596	chr5	110431408	-0.2108	0.4541	0.643	1	WDR36	88.54
cg10719390	chr12	1969732	0.1043	0.2246	0.643	1	CACNA2D4	92.78
cg26332926	chr10	52835078	-0.2811	0.6056	0.643	1	PRKG1	30.22
cg05789005	chr3	196696511	0.03488	0.07512	0.643	1	PIGZ	1.46
cg03930857	chr10	98062747	0.1643	0.354	0.643	1	DNTT	91.71
cg25433316	chr2	10197543	-0.3507	0.7555	0.643	1	CYS1	25.23
cg26876227	chr7	29128033	0.514	1.107	0.643	1	CPVL	53.15
cg16984927	chr11	65581762	-0.07553	0.1627	0.643	1		93.11
cg13329772	chr8	134607428	0.1582	0.3408	0.643	1		75.46
cg23053903	chr1	110594419	0.09827	0.2117	0.643	1	STRIP1	91.31
cg22879667	chr4	4868441	-0.1394	0.3003	0.643	1		7.92
cg14578507	chr20	54775489	-0.1273	0.2741	0.643	1		87.31
cg03285705	chr3	188260652	0.2203	0.4745	0.643	1	LPP	86.45
cg25481833	chr6	1036080	-0.169	0.3641	0.643	1	LOC285768	82.69
cg04787237	chrX	153060546	-0.1401	0.3018	0.643	1	IDH3G	20.99
cg10992590	chr2	130940487	0.1295	0.2791	0.643	1	SMPD4	4.75
cg14160020	chr9	99259456	-0.02414	0.052	0.643	1		98.09
cg14925296	chr19	39995913	-0.0421	0.0907	0.643	1	DLL3	97.26
cg04885410	chr8	144986355	-0.1035	0.2229	0.643	1		90.28
cg19997229	chr11	119728032	0.3383	0.7288	0.643	1		89.45
cg26345046	chr13	37004620	-0.1343	0.2893	0.643	1	CCNA1	7.39
cg09732283	chr19	53646342	0.03818	0.08225	0.643	1	ZNF347	96.47
cg10322735	chr4	182080651	-0.1088	0.2344	0.643	1		90.52
cg09632715	chr19	10850268	-0.1239	0.2668	0.643	1	DNM2	90.38
cg13043138	chr2	219726953	-0.261	0.5622	0.643	1	WNT6	58.73
cg22975853	chr10	127789788	-0.0986	0.2124	0.643	1	ADAM12	90.71
cg26442633	chr16	1735466	-0.04991	0.1075	0.643	1	HN1L	95.57
cg25463030	chr20	47216970	-0.1206	0.2597	0.643	1		90.3
cg16522968	chr7	82954068	-0.1475	0.3177	0.643	1		87.63
cg13836922	chr20	8227029	0.0618	0.1331	0.643	1	PLCB1	94.45
cg24594459	chr2	27478146	-0.2215	0.4772	0.643	1	SLC30A3	67.8
cg07459248	chr17	77194008	0.1669	0.3596	0.643	1	HRNBP3	84.34
cg03356026	chr3	176912588	-0.3546	0.7639	0.643	1	TBL1XR1	24.14
cg01098479	chr22	24699599	0.2049	0.4413	0.643	1	SPECC1L-ADORA2A	82.78
cg00632019	chr16	27217587	-0.0606	0.1306	0.643	1	JMJD5	94.37
cg11506634	chr7	766175	-0.114	0.2457	0.643	1	DNAAF5	3.63
cg18805734	chr12	31453901	0.1719	0.3704	0.643	1	FAM60A	66.22
cg00301864	chr12	120554472	-0.02886	0.06218	0.643	1	RAB35	2.39
cg12802402	chr11	17666658	-0.2774	0.5976	0.643	1	OTOG	68.25
cg19719120	chr19	12780479	0.08792	0.1894	0.643	1	MORG1	4.14
cg24458873	chr6	33208675	0.09096	0.196	0.643	1		91.65
cg11026820	chr9	130591047	0.4285	0.923	0.643	1	ENG	63.72
cg19684257	chr5	106709824	-0.3153	0.6793	0.643	1		58.68
cg02774439	chr4	174451251	-0.06063	0.1306	0.643	1	HAND2	2.98
cg13947339	chr6	35464819	0.0308	0.06635	0.643	1	TEAD3	2.43
cg19323386	chr17	7452050	-0.05788	0.1247	0.643	1	TNFSF12	5.07
cg24049084	chr19	37434842	-0.09131	0.1967	0.643	1	ZNF568	93.95
cg01940854	chr16	70976533	-0.1095	0.2359	0.643	1	HYDIN	91.82
cg23517954	chr2	162168615	0.07577	0.1633	0.643	1	PSMD14	94.58
cg08696620	chr8	90558536	-0.0889	0.1915	0.643	1		91.92
cg18867605	chr2	8168084	0.01645	0.03544	0.643	1		98.44
cg01963056	chr8	144911482	0.01866	0.04019	0.643	1	PUF60	1.65
cg14419393	chr17	79953059	0.0394	0.08488	0.643	1	ASPSCR1	98.56
cg02128979	chr17	74682217	0.1913	0.412	0.643	1	MXRA7	88.14
cg15765877	chr5	98311563	-0.117	0.2521	0.643	1		87.79
cg20137469	chr17	79848478	0.2716	0.5851	0.643	1	ALYREF	72.2
cg05708801	chr1	56288339	-0.05869	0.1265	0.643	1		95.15
cg18835765	chr10	43836260	0.2935	0.6323	0.643	1		72.22
cg02529683	chr12	93305958	0.3105	0.6689	0.643	1	EEA1	70.65
cg17239714	chr8	127546956	0.1182	0.2546	0.643	1		89.04
cg27566063	chr3	78860887	-0.108	0.2327	0.643	1	ROBO1	90.61
cg16222694	chr13	29657404	0.1353	0.2915	0.643	1	MTUS2	84.82
cg01794799	chr14	69931877	0.07255	0.1563	0.643	1		93.31
cg24457947	chr6	27341324	-0.14	0.3016	0.643	1	ZNF204P	92.41
cg06062604	chr6	27529871	-0.3733	0.8043	0.643	1		41.75
cg07163735	chr17	43971906	0.07983	0.172	0.643	1	MAPT	3.39
cg23073119	chr7	158662133	-0.1609	0.3467	0.643	1	WDR60	82.04
cg09853301	chr18	72756442	-0.1645	0.3544	0.643	1	ZNF407	93.35
cg18425731	chr2	158184641	-0.07558	0.1628	0.643	1	ERMN	93.79
cg06660332	chr1	47009707	-0.07938	0.171	0.643	1		3.87
cg23664396	chr1	23895366	0.2754	0.5934	0.643	1		71.61
cg20124918	chr12	115341033	0.2133	0.4596	0.643	1		64.46
cg06828117	chr6	31387737	0.3466	0.7469	0.643	1		60.91
cg20512044	chr14	51230329	-0.03793	0.08173	0.643	1	NIN	96.14
cg06751794	chr22	28693706	0.1681	0.3623	0.643	1	TTC28	11.96
ch.22.47579720R	chr22	49193714	-0.06932	0.1494	0.643	1		6.48
cg11542165	chr20	43029992	0.03904	0.08411	0.643	1	HNF4A	96.87
cg20127207	chr2	160625571	0.07622	0.1642	0.643	1	CD302	95.37
cg03421358	chr17	17479100	0.1061	0.2286	0.643	1	PEMT	90.68
cg10090732	chr10	5652147	-0.1334	0.2875	0.643	1		90.35
cg18613281	chr1	39596444	-0.1413	0.3044	0.643	1	MACF1	85.85
cg08597857	chr8	43051185	-0.07604	0.1638	0.643	1	HGSNAT	95.02
cg05196720	chrX	133120488	0.4353	0.9379	0.643	1	GPC3	58.55
cg27166661	chr10	114710533	0.1201	0.2587	0.643	1	TCF7L2	9
cg09387215	chr19	12992457	-0.0722	0.1556	0.643	1	DNASE2	4.52
cg11212631	chr10	76301968	0.184	0.3965	0.643	1	ADK	72.54
cg11699603	chr11	120081879	-0.03712	0.07999	0.643	1	OAF	3.07
cg15647617	chr7	5566311	-0.2846	0.6131	0.643	1		52.21
cg07438696	chrX	30743441	-0.1225	0.264	0.643	1	GK	92.49
cg22170381	chr12	49368407	-0.1429	0.3079	0.643	1		86.93
cg01917852	chr11	2772759	0.1122	0.2417	0.643	1	KCNQ1	86.51
cg17305672	chr8	101871420	-0.1092	0.2352	0.643	1		89.84
cg05543107	chr21	40686797	-0.2854	0.615	0.643	1	BRWD1-IT2	58.2
cg03110160	chrX	17736202	-0.3653	0.787	0.643	1	NHS	85.73
cg09501372	chr20	35463894	0.0516	0.1112	0.643	1	C20orf117	3.75
cg16077184	chr11	94512054	0.07987	0.1721	0.643	1	AMOTL1	93.87
cg12241118	chr4	146977474	-0.06243	0.1345	0.643	1		95.26
cg16785021	chr12	50331007	-0.08346	0.1798	0.643	1		92.6
cg02485642	chr16	832958	0.14	0.3016	0.643	1	MSLNL	95.93
cg07664489	chr11	60499465	0.07473	0.161	0.643	1	MS4A18	93.59
cg22690561	chr7	22441955	0.1854	0.3996	0.643	1		86.47
cg20643967	chr3	64010324	-0.08417	0.1814	0.643	1	PSMD6	92.24
cg27378180	chr15	76005446	-0.1102	0.2375	0.643	1	CSPG4	6.71
cg16668678	chr13	113510359	-0.1353	0.2916	0.643	1	ATP11A	97.62
cg07728848	chr3	148713680	-0.05235	0.1128	0.643	1	GYG1	95.38
cg10699590	chr1	67328109	0.1739	0.3747	0.643	1	WDR78	87.67
cg04516112	chr3	124303404	0.217	0.4677	0.643	1	KALRN	45.96
cg20245503	chr12	58026705	-0.04418	0.09521	0.643	1	B4GALNT1	3.16
cg04613777	chr11	121800550	0.05806	0.1251	0.643	1		4.27
cg09531389	chr6	68849256	0.673	1.45	0.643	1		68.89
cg25269318	chr12	116786879	0.1128	0.2431	0.643	1		90.86
cg15531369	chr19	49993157	0.1594	0.3435	0.643	1	RPL13AP5	77.46
cg15990840	chr2	25565437	0.04018	0.08659	0.643	1	DNMT3A	3.76
cg08557008	chr11	73998453	0.08267	0.1782	0.643	1	P4HA3	93.57
cg01419572	chr3	42894179	0.1368	0.2948	0.643	1	ACKR2	30.82
cg24911803	chr19	10230727	-0.0703	0.1515	0.643	1	EIF3G	6.65
cg06545477	chr1	2440127	0.06423	0.1384	0.643	1	PANK4	94.94
cg01651583	chr10	45899264	0.2227	0.48	0.643	1	ALOX5	25.24
cg23822312	chr1	244361336	0.09924	0.2139	0.643	1		91.54
cg07866206	chr9	131858786	-0.07891	0.17	0.643	1	CRAT	92.96
cg21093060	chr1	32644693	-0.1092	0.2352	0.643	1	TXLNA	88.98
cg05548067	chr7	614927	0.07645	0.1647	0.643	1	PRKAR1B	94
cg26853126	chr12	107297427	-0.03763	0.0811	0.643	1		3.14
cg11319592	chr3	188850137	-0.3447	0.7428	0.643	1		28.18
cg22488650	chr5	31030027	0.1783	0.3841	0.643	1		80.9
cg09145459	chr12	62539492	0.08699	0.1875	0.643	1	FAM19A2	93.45
cg14307853	chr9	91924749	0.2341	0.5045	0.643	1	CKS2	72.72
cg18073545	chr8	80678899	-0.237	0.5108	0.643	1	HEY1	23.38
cg23315217	chr4	89671073	0.1148	0.2473	0.643	1	FAM13A	89.83
cg24967017	chr11	66359169	0.1849	0.3985	0.643	1	CCDC87	83.03
cg12904852	chrX	47674508	0.2114	0.4555	0.643	1		83.37
cg12998010	chr10	75415899	0.3936	0.8481	0.643	1	SYNPO2L	49.66
cg04163119	chr6	41754006	-0.3473	0.7484	0.643	1	PRICKLE4	22.35
cg13995230	chr14	101506087	-0.2032	0.4379	0.643	1	MIR654	80.88
cg24299740	chr11	134252804	0.1447	0.3118	0.643	1	B3GAT1	83.79
cg01297984	chr8	22992397	0.1453	0.3131	0.643	1		75.26
cg26452369	chr12	132513314	-0.05803	0.1251	0.643	1	EP400	97.4
cg09675130	chr17	48240091	0.2344	0.5051	0.643	1		37.23
cg26646878	chr17	900222	-0.05596	0.1206	0.643	1	TIMM22	2.59
cg18225225	chr4	85495786	-0.3339	0.7195	0.643	1		74.93
cg00641178	chr7	99621385	-0.1001	0.2158	0.643	1	ZKSCAN1	90.88
cg00907842	chr5	39219245	-0.2852	0.6147	0.643	1	FYB	31.01
cg13290059	chr2	104781890	-0.096	0.2069	0.643	1		90.98
cg19284390	chr7	20488899	0.1364	0.294	0.643	1		90.84
cg22243233	chr6	31893759	0.08055	0.1736	0.643	1	C2	93.02
cg15528490	chr1	231472680	-0.05157	0.1111	0.643	1	C1orf124	3.67
cg06330558	chr11	9068984	-0.1115	0.2403	0.643	1	SCUBE2	87.6
cg03703525	chr16	82658867	0.1359	0.293	0.643	1		89.96
cg12250496	chr4	62066787	-0.06871	0.1481	0.643	1		3.55
cg02410504	chr7	73916758	-0.1108	0.2387	0.643	1	GTF2IRD1	87.21
cg09741917	chr2	98702260	0.1182	0.2548	0.643	1	VWA3B	85.62
cg13404859	chr5	38479130	0.1644	0.3542	0.643	1	LIFR	84.15
cg21837667	chr7	12298019	0.1113	0.24	0.643	1		89.4
cg03889368	chr11	69208314	0.1184	0.2553	0.643	1		90.82
cg12810354	chr4	46996987	0.248	0.5346	0.643	1	GABRA4	57.19
cg08355045	chr6	80787529	-0.4467	0.9628	0.643	1		83.8
cg09347767	chr3	57657725	0.05746	0.1238	0.643	1	DENND6A	95.42
cg05147509	chr16	2339536	0.1518	0.3272	0.643	1	ABCA3	88.06
cg09494161	chr1	10168439	0.06	0.1293	0.643	1	UBE4B	95.28
cg19237335	chr20	46944084	0.131	0.2824	0.643	1		88.16
cg24838136	chr3	124887734	-0.1198	0.2582	0.643	1	SLC12A8	87.45
cg01863011	chr1	12148346	0.3114	0.6713	0.643	1	TNFRSF8	43.72
cg22340747	chr15	45683210	0.1179	0.254	0.643	1		87.43
cg24198812	chr12	39898003	0.08297	0.1788	0.643	1		93.33
cg24160312	chr19	50396010	-0.1048	0.2259	0.643	1	IL4I1	91.28
cg03651138	chr10	70320213	-0.0941	0.2028	0.643	1	TET1	4.5
cg20130344	chr17	41323222	-0.03541	0.07632	0.643	1	NBR1	2.35
cg21034532	chr10	89482510	0.09599	0.2069	0.643	1	PAPSS2	92.32
cg08994060	chr10	6214026	0.3686	0.7945	0.643	1	PFKFB3	62.27
cg19873785	chr7	100861253	-0.04077	0.08787	0.643	1	ZNHIT1	2.5
cg20237595	chr3	124301252	0.3084	0.6648	0.643	1	KALRN	54.33
cg19038506	chr19	7069182	-0.09545	0.2057	0.643	1	ZNF557	5.51
ch.9.2285199R	chr9	134851910	-0.03357	0.07237	0.643	1	MED27	2.56
cg17030097	chr16	68783379	-0.08807	0.1898	0.643	1	CDH1	89.54
cg13568540	chr7	47986447	0.08671	0.1869	0.643	1	PKD1L1	92.8
cg12464233	chr1	153940377	0.03799	0.08189	0.643	1	SLC39A1	2.79
cg17657278	chr2	121204960	-0.1183	0.2549	0.643	1		89.33
cg10823206	chr12	112337829	0.1634	0.3522	0.643	1	ADAM1A	87.21
cg19066273	chr17	37366365	-0.02254	0.04858	0.643	1		2.04
cg23051123	chr1	226132841	-0.1223	0.2636	0.643	1		19.54
cg11490069	chr17	17921939	0.09375	0.2021	0.643	1	ATPAF2	91.84
cg13638415	chr1	202694631	-0.07622	0.1643	0.643	1		94.23
cg19921271	chr22	50946582	-0.06957	0.15	0.643	1	LMF2	6.12
cg16744996	chr14	70168865	-0.1571	0.3387	0.643	1	KIAA0247	9.98
cg04981602	chr19	38453523	0.07784	0.1678	0.643	1	SIPA1L3	93.68
cg20843025	chrX	64885399	-0.1596	0.344	0.643	1		89.94
cg19688749	chr19	5623002	-0.01322	0.0285	0.643	1	SAFB2	1.6
cg04837591	chr1	222946094	0.1721	0.3709	0.643	1		15.95
cg20339005	chr16	1821856	-0.03839	0.08275	0.643	1	NME3	2.79
cg11726288	chr1	11902283	0.1246	0.2685	0.643	1	CLCN6	9.88
cg03079903	chr14	105370491	-0.05544	0.1195	0.643	1		95.26
cg08229340	chr22	31570082	-0.1261	0.2718	0.643	1	RNF185	89.16
cg17161069	chr6	116694873	0.0741	0.1597	0.643	1	DSE	95.07
cg05028754	chr17	75300149	-0.1013	0.2183	0.643	1	SEPT9	90.6
cg03538429	chr15	45504828	-0.1393	0.3002	0.643	1		89.76
cg06623120	chr12	2113266	-0.06254	0.1348	0.643	1	DCP1B	4.41
cg22384188	chr1	44347398	-0.196	0.4225	0.643	1	ST3GAL3	31.64
cg07905908	chr4	109034624	-0.2899	0.6249	0.643	1	LEF1	9.3
cg25388527	chr18	43684054	-0.2773	0.5978	0.643	1	ATP5A1	40.91
cg14959543	chr17	58513591	0.1651	0.3558	0.643	1		18
cg07359183	chr1	208358018	-0.1321	0.2848	0.643	1	PLXNA2	88.39
cg21245132	chr9	139390655	-0.1377	0.2969	0.643	1	NOTCH1	93.03
cg19194482	chr4	145569226	-0.2975	0.6414	0.643	1	HHIP	39.59
cg03585323	chr19	2244196	-0.07997	0.1724	0.643	1	SF3A2	94.23
cg05192452	chr5	71852759	0.3038	0.6549	0.643	1		18.65
cg04529388	chr16	67678102	-0.1038	0.2238	0.643	1	RLTPR	89.77
cg09641518	chr4	143325397	0.2364	0.5096	0.643	1	INPP4B	14.14
cg21096915	chr10	42971209	-0.2716	0.5854	0.643	1	LOC84856	26.68
cg13495774	chr11	109191370	0.1481	0.3193	0.643	1		83.24
cg25893545	chr22	43967208	0.2116	0.4562	0.643	1	EFCAB6	64.9
cg20294870	chr2	3200316	-0.06009	0.1295	0.643	1	TSSC1	94.59
cg25024268	chr16	75589282	-0.0664	0.1431	0.643	1	TMEM231	4.13
cg15933046	chr14	25395519	0.0704	0.1518	0.643	1	STXBP6	94.96
cg06360956	chr3	37000235	-0.4202	0.9059	0.643	1		15.15
cg03909472	chrX	15511733	-0.1305	0.2813	0.643	1	PIR	8.4
cg17839359	chr5	82770619	0.02536	0.05467	0.643	1	VCAN	2.7
cg03913924	chr8	38854048	-0.0411	0.08861	0.643	1	TM2D2	3.17
cg25134332	chr17	37927872	0.1773	0.3823	0.643	1	IKZF3	80.12
cg11084518	chr1	36644849	-0.09876	0.2129	0.643	1	MAP7D1	92.47
cg18851831	chr19	40324984	-0.04868	0.105	0.643	1	DYRK1B	3.2
cg26980954	chr19	51955472	-0.09436	0.2034	0.643	1	SIGLEC8	92.23
cg02239258	chr8	8241752	0.9791	2.111	0.643	1		51.74
cg25621422	chrX	100548242	-0.3793	0.8178	0.643	1	TAF7L	87.07
cg05639004	chr1	204112117	-0.1129	0.2435	0.643	1	ETNK2	86.55
cg04536296	chr13	43148282	0.1569	0.3383	0.643	1	TNFSF11	11.43
cg25812921	chr4	188402167	-0.2502	0.5393	0.643	1	LOC339975	71.04
cg16620032	chr19	46097075	0.1997	0.4306	0.643	1	GPR4	30.35
cg11370011	chr7	130561511	0.141	0.3041	0.643	1	MIR29A	91.25
cg27199597	chr8	37735726	-0.0615	0.1326	0.643	1	RAB11FIP1	94.35
cg20875196	chr19	53193699	-0.06557	0.1414	0.643	1	ZNF83	4.25
cg20839724	chr15	44891233	0.2182	0.4703	0.643	1	SPG11	83.21
cg24309414	chr12	120884695	0.08255	0.178	0.643	1	TRIAP1	4.57
cg14743352	chr8	145734503	-0.07403	0.1596	0.643	1	MFSD3	3.6
cg19762427	chr12	23132186	0.118	0.2545	0.643	1		79.59
cg26627320	chr16	85222645	0.1097	0.2365	0.643	1		86.96
cg07878407	chr3	39543684	-0.6949	1.498	0.643	1	MOBP	29.06
cg09879458	chr15	61012310	-0.2494	0.5377	0.643	1	RORA	76.52
cg17591781	chr22	50168021	-0.07506	0.1618	0.643	1	BRD1	94.2
cg18429863	chr8	73449684	-0.07634	0.1646	0.643	1	KCNB2	2.95
cg23732480	chr3	12930997	-0.1948	0.42	0.643	1		90.8
cg03741035	chr8	69742045	0.1252	0.2698	0.643	1		89.45
cg27177933	chr10	86312287	0.09753	0.2103	0.643	1		91.78
cg21581420	chr3	27590200	-0.0957	0.2063	0.643	1		92.43
cg22763040	chr12	50615251	-0.3042	0.6559	0.643	1	LIMA1	9.87
cg01335180	chr1	161576580	0.477	1.028	0.643	1	HSPA7	58.65
cg22064834	chr4	141024933	-0.348	0.7503	0.643	1	MAML3	26.3
cg10712827	chr2	23672004	0.1369	0.2952	0.643	1	KLHL29	81.37
cg27663706	chr16	55477633	0.1571	0.3387	0.643	1		68.3
cg10230257	chr1	161928549	0.07328	0.158	0.643	1	ATF6	93.74
cg00128766	chr1	47185216	-0.2278	0.4911	0.643	1	KIAA0494	3.45
cg04738410	chr22	40672737	-0.2596	0.5596	0.643	1	TNRC6B	40.49
cg25287375	chr9	77703619	-0.07642	0.1648	0.643	1	C9orf95	5.27
cg07233316	chr5	175006984	0.2762	0.5955	0.643	1		69.86
cg08770263	chr15	32976475	0.1018	0.2195	0.643	1	SCG5	7.16
cg13010161	chr2	121488902	-0.1369	0.2951	0.643	1		83.97
cg27000780	chr11	278368	0.2082	0.449	0.643	1	NLRP6	73.52
cg27109568	chr5	82876579	0.07049	0.152	0.643	1	VCAN	93.74
cg22043726	chr19	32082879	-0.1792	0.3863	0.643	1	THEG5	88.04
cg25029022	chr1	185126088	-0.01455	0.03137	0.643	1	C1orf25	1.59
cg19224645	chr1	39282003	-0.4151	0.895	0.643	1		6.96
cg26234484	chr15	90702754	-0.09157	0.1974	0.643	1		91.83
cg06584373	chr9	74319950	0.1216	0.2622	0.643	1	TMEM2	89.47
cg09030212	chr1	107681350	0.2328	0.502	0.643	1	NTNG1	78.47
cg21806273	chr1	247578953	0.1674	0.3609	0.643	1	NLRP3	32.4
cg04086394	chr1	193082764	-0.1447	0.3121	0.643	1		91.49
cg06150007	chr3	114998690	0.1212	0.2614	0.643	1		88.64
cg04867423	chr1	162680120	-0.09285	0.2002	0.643	1	DDR2	92.95
cg03589485	chr15	64679951	-0.01764	0.03804	0.643	1	TRIP4	2.08
cg03269171	chr10	105156378	-0.05732	0.1236	0.643	1	PDCD11	3.27
cg16182479	chr17	41832466	-0.1327	0.2862	0.643	1	SOST	42.15
cg03948609	chr6	30136085	0.3091	0.6666	0.643	1	TRIM15	92.5
cg11858029	chr1	11324407	0.1116	0.2406	0.643	1		89.68
cg13263830	chr22	32211449	-0.3066	0.661	0.643	1	DEPDC5	90.21
cg24769295	chr11	63676485	-0.1093	0.2356	0.643	1	MARK2	90.82
cg19298447	chr12	106453261	0.0642	0.1384	0.643	1		94.27
cg20078462	chr3	3526963	0.08358	0.1802	0.643	1		93.53
cg25044850	chr13	100379935	-0.1148	0.2476	0.643	1	CLYBL-AS1	89.15
cg04175473	chr10	134563870	1.703	3.672	0.643	1	INPP5A	77.36
cg21233627	chr14	80100723	-0.1021	0.2201	0.643	1	NRXN3	91.06
cg00571358	chr2	97581763	-0.05916	0.1276	0.643	1	FAM178B	94.75
cg07222810	chr7	12667655	-0.1088	0.2347	0.643	1	SCIN	92.94
cg06142693	chr2	99458161	-0.07917	0.1707	0.643	1	KIAA1211L	93.9
cg17102112	chr17	72666692	0.1837	0.3961	0.643	1	RAB37	55.35
cg24896968	chr13	83639476	0.6082	1.311	0.643	1		58.72
cg01411094	chr12	125052557	-0.0379	0.08173	0.643	1	NCOR2	2.92
cg05461948	chr4	7368059	-0.3434	0.7405	0.643	1	SORCS2	29.17
cg07901859	chr5	177812730	0.1738	0.3749	0.643	1	COL23A1	51.07
cg22616646	chr19	4986397	-0.05461	0.1178	0.643	1	KDM4B	95.61
cg03091769	chr6	158394175	0.108	0.233	0.643	1		91.03
cg01061697	chr6	168387030	0.02503	0.05398	0.643	1		98.53
cg16538682	chr7	122083059	0.267	0.5757	0.643	1	CADPS2	12.11
cg04449224	chr22	50838352	0.2233	0.4815	0.643	1	PPP6R2	35.74
cg09555679	chrX	50027606	-0.2066	0.4456	0.643	1	CCNB3	92.53
cg02208063	chr17	55656143	0.3274	0.706	0.643	1	MSI2	44.39
cg19701213	chr19	42817154	-0.377	0.813	0.643	1	TMEM145	32.98
cg21152761	chr17	16330158	0.09965	0.2149	0.643	1	TRPV2	90.34
cg24829842	chr22	34139998	-0.1089	0.2347	0.643	1	LARGE-AS1	91.62
cg08475642	chr16	89367149	-0.6124	1.321	0.643	1	ANKRD11	83
cg12517457	chr17	760443	0.2191	0.4725	0.643	1	NXN	93.31
cg01485627	chr14	86089263	-0.07018	0.1513	0.643	1	FLRT2	94.42
cg02965497	chr19	56610166	-0.1113	0.24	0.643	1	ZNF787	90.28
cg11509169	chr13	113123660	0.1217	0.2624	0.643	1		87.14
cg23510357	chr22	31934920	0.1464	0.3158	0.643	1	SFI1	87.54
cg25932097	chr10	89381759	0.06755	0.1457	0.643	1		93.64
cg15989892	chr4	41063747	-0.127	0.2739	0.643	1	APBB2	90.72
cg06298346	chr5	10565679	-0.2923	0.6304	0.643	1	ANKRD33B	31.57
cg21238996	chr17	19318482	0.1304	0.2812	0.643	1	RNF112	86.52
cg22138597	chr11	82396872	0.1304	0.2812	0.643	1		89.68
cg12620461	chr2	31441312	0.1279	0.2757	0.643	1	CAPN14	78.8
cg01318665	chr16	8138040	0.4732	1.02	0.643	1		25.18
cg01574287	chr1	204166746	-0.07785	0.1679	0.643	1	KISS1	94.21
cg01309726	chr10	99477939	0.3823	0.8244	0.643	1	LOC100270710	74.68
cg10779081	chr1	6052329	-0.02968	0.064	0.643	1	NPHP4	2.52
cg14571071	chr16	81643844	0.1016	0.2192	0.643	1	MIR6504	88.78
cg16398541	chr5	168232518	0.05589	0.1205	0.643	1	SLIT3	94.98
cg12034413	chr19	5699204	0.1168	0.2519	0.643	1	LONP1	85.9
cg06045121	chr5	39719461	0.151	0.3256	0.643	1		89.27
cg03873454	chr22	43555436	0.205	0.4421	0.643	1	TSPO	87.08
cg20572486	chr9	132020557	0.1721	0.3711	0.643	1		39.93
cg15026203	chr8	33341361	0.1858	0.4006	0.643	1	MAK16	83.53
cg01445663	chr20	33892651	0.05512	0.1189	0.643	1	UQCC1	94.75
cg25922157	chr5	148644301	-0.134	0.2889	0.643	1		30.16
cg09615821	chr16	70749564	-0.1077	0.2322	0.643	1	VAC14	93.71
cg17864958	chr1	224370909	-0.2554	0.5507	0.643	1	DEGS1	13.19
cg20940675	chr1	229714785	0.3652	0.7876	0.643	1		37.81
cg08559364	chr3	11634536	-0.07826	0.1688	0.643	1	VGLL4	92.99
cg10274664	chr19	1632632	0.1256	0.2708	0.643	1	TCF3	88.53
cg23126146	chr2	116851688	-0.2011	0.4337	0.643	1		57.02
cg24314662	chr15	72071616	-0.1165	0.2512	0.643	1	THSD4	83.27
cg13410437	chr11	7818165	0.2427	0.5235	0.643	1	OR5P2	88.22
cg01027750	chr19	42636639	-0.06133	0.1323	0.643	1	POU2F2	4.52
cg03673684	chr4	6380983	-0.188	0.4055	0.643	1	PPP2R2C	69.77
cg00593212	chr8	18250927	0.1029	0.2219	0.643	1	NAT2	92.07
cg11814655	chr22	20399601	0.1918	0.4137	0.643	1	PI4KAP1	79.63
cg18164983	chr3	48936390	-0.06723	0.145	0.643	1	SLC25A20	5.02
cg25550468	chr7	112262557	0.3684	0.7945	0.643	1		84.94
cg12042866	chr14	76224211	0.09618	0.2074	0.643	1	TTLL5	92.85
cg03503796	chr3	63897274	-0.0431	0.09295	0.643	1	ATXN7	3.74
cg00143376	chr2	232394702	0.2253	0.486	0.643	1	NMUR1	48.59
cg24385839	chr4	97047512	0.03206	0.06915	0.643	1		97.48
cg16614984	chr4	6390718	-0.2276	0.4909	0.643	1	PPP2R2C	30.75
cg13081955	chr15	40093624	-0.1049	0.2263	0.643	1	GPR176	91.36
cg23208724	chr16	70788989	0.1014	0.2186	0.643	1	VAC14-AS1	87.38
cg19061632	chr7	140395616	-0.1447	0.3121	0.643	1	LOC100134713	90.94
cg11286871	chr14	23126705	0.1283	0.2766	0.643	1		92.31
cg18921776	chr15	96647029	-0.1853	0.3997	0.643	1		86.53
cg16299537	chr7	47338241	0.1039	0.2242	0.643	1	TNS3	91.13
cg20039713	chr3	180630700	-0.04625	0.09975	0.643	1	FXR1	3.36
cg09380555	chr13	53277872	0.07327	0.158	0.643	1	LECT1	94.47
cg25601886	chr11	2183420	-0.1402	0.3024	0.643	1	INS	81.56
cg15302078	chr7	47988280	-0.2347	0.5061	0.643	1	PKD1L1	85.69
cg19887547	chr12	132935105	0.1191	0.257	0.643	1		95.49
cg03568064	chr11	45907500	-0.0702	0.1514	0.643	1	MAPK8IP1	5.18
cg23664833	chr4	58473064	0.1158	0.2498	0.643	1		89.02
cg22801217	chr6	41010316	-0.1504	0.3243	0.643	1	TSPO2	86.34
cg12789061	chrX	22015171	-0.3652	0.7877	0.643	1		26.86
cg23002281	chr4	170136973	-0.3621	0.7811	0.643	1	SH3RF1	80.29
cg03528302	chr1	1104399	0.12	0.2588	0.643	1	MIR429	88.9
cg16005127	chr3	157827833	0.04853	0.1047	0.643	1	RSRC1	3.84
cg21471928	chr14	105259946	0.1226	0.2644	0.643	1	AKT1	83.97
cg15204679	chr13	48575684	-0.2682	0.5785	0.643	1	SUCLA2	14.86
cg16853102	chr19	41098706	0.1006	0.2169	0.643	1	LTBP4	92.88
cg18328239	chr20	4089506	-0.04519	0.09747	0.643	1		3.65
cg00824141	chr2	106015518	-0.04156	0.08964	0.643	1	FHL2	3.23
cg07593852	chr3	67052055	0.08535	0.1841	0.643	1	KBTBD8	94.78
cg12847793	chr6	30852874	0.2942	0.6346	0.643	1	DDR1	49.17
cg23596422	chr7	140797562	0.4851	1.046	0.643	1	TMEM178B	80.78
cg18770692	chr15	22925304	0.1081	0.2331	0.643	1	CYFIP1	91.19
cg16449499	chr7	32514893	0.1035	0.2232	0.643	1		91.13
cg19551232	chr5	125931001	-0.03223	0.06951	0.643	1	ALDH7A1	1.31
cg12462816	chr6	127836107	0.06796	0.1466	0.643	1	C6orf174	6.11
cg08693377	chr5	36363320	-0.08488	0.1831	0.643	1		93.3
cg07145038	chr5	55374514	0.2525	0.5447	0.643	1		83.54
cg23698982	chr17	76819729	0.1475	0.3182	0.643	1	USP36	90.18
cg23276912	chr1	35326118	0.09887	0.2133	0.643	1	C1orf212	85.13
cg14998567	chr6	2685525	0.06399	0.138	0.643	1	MYLK4	94.57
cg06939759	chr17	441228	0.5144	1.11	0.643	1	VPS53	87.85
cg10165071	chr2	217557160	-0.02515	0.05425	0.643	1	IGFBP5	1.62
cg00854392	chr16	30394532	-0.2274	0.4904	0.643	1	SEPT1	57.98
cg26817300	chr4	186064648	-0.03348	0.07222	0.643	1	SLC25A4	2.8
cg02845591	chr2	74730523	0.04525	0.09762	0.643	1	LOC151534	3.17
cg16585368	chr20	60956324	0.1237	0.2667	0.643	1		89.35
cg22417613	chr7	138560796	-0.233	0.5026	0.643	1	KIAA1549	35.07
cg01750611	chr17	27072015	-0.09398	0.2027	0.643	1	TRAF4	13.09
cg06346838	chr19	1466162	0.4134	0.8917	0.643	1	APC2	44.49
cg14234426	chr6	28677112	0.1826	0.394	0.643	1		10.05
cg00259249	chr1	35246726	0.4191	0.9041	0.643	1	GJB3	65.54
cg23856280	chr12	91348077	0.0438	0.09449	0.643	1	C12orf12	98.28
cg01093391	chr8	19094667	0.09773	0.2108	0.643	1		92.14
cg14541848	chr9	91995929	0.1171	0.2525	0.643	1	SEMA4D	86.27
cg15151911	chr3	40351210	-0.0347	0.07484	0.643	1	EIF1B	2.94
cg12591791	chr12	132970228	0.2369	0.5111	0.643	1		48.63
cg02765328	chr12	4383281	-0.02542	0.05483	0.643	1	CCND2	2.33
cg02886079	chr19	14192748	0.1446	0.312	0.643	1		18.25
cg12416416	chr2	11344248	-0.1176	0.2536	0.643	1	ROCK2	92.33
cg13725590	chr2	96809174	-0.207	0.4465	0.643	1	DUSP2	68.04
cg27580568	chr1	14028183	0.2003	0.4321	0.643	1	PRDM2	79.14
cg00489730	chr2	29118113	-0.04342	0.09367	0.643	1	WDR43	2.99
cg10762570	chr14	34906118	-0.06852	0.1478	0.643	1	C14orf147	94.72
cg08753407	chr14	75151317	-0.1023	0.2206	0.643	1	AREL1	6.23
cg06772416	chr7	25422609	0.2135	0.4606	0.643	1		94.67
cg24869959	chr3	100736052	-0.1691	0.3648	0.643	1		90.14
cg03413950	chr6	128581074	-0.3147	0.6789	0.643	1	PTPRK	33.04
cg09908245	chr20	22786009	-0.4117	0.8881	0.643	1		68.08
cg27542399	chr15	65281866	-0.05433	0.1172	0.643	1	SPG21	4.35
cg26108017	chr2	97548061	0.1158	0.2498	0.643	1	FAM178B	81.77
cg04036537	chr16	12851674	0.1737	0.3746	0.643	1	CPPED1	80.72
cg05754688	chr15	74833399	-0.05323	0.1148	0.643	1	ARID3B	4
cg20458338	chr13	32502384	-0.3351	0.7229	0.643	1	EEF1DP3	61.38
cg13437496	chr17	19324835	0.07759	0.1674	0.643	1		93.55
cg18024629	chr1	3303376	0.1331	0.287	0.643	1	PRDM16	94.26
cg20028593	chr6	107361207	0.1062	0.229	0.644	1	C6orf203	91.38
cg09255706	chr9	19452424	0.06572	0.1418	0.644	1	ACER2	94.13
cg00812761	chr4	53799391	0.1764	0.3806	0.644	1	SCFD2	35.22
cg19063654	chr5	156516798	-0.08995	0.194	0.644	1	HAVCR2	92.5
cg22434252	chr18	13916535	-0.08993	0.194	0.644	1	MC2R	92.92
cg02850821	chr12	25403680	-0.1074	0.2317	0.644	1	KRAS	5.19
cg06714959	chr11	113130299	-0.09773	0.2108	0.644	1	NCAM1	91.74
cg24169771	chr2	37035539	0.1159	0.2501	0.644	1	VIT	84.55
cg15099592	chrX	126797492	0.1565	0.3376	0.644	1		88.61
cg24623497	chr1	161993745	-0.05052	0.109	0.644	1	OLFML2B	4
cg07421809	chr10	92922380	-0.05605	0.1209	0.644	1		4.66
cg09251557	chr6	24521516	0.2105	0.4541	0.644	1	ALDH5A1	46.16
cg00435173	chr17	40284046	0.2147	0.4631	0.644	1	RAB5C	40.79
cg16889217	chr15	93014416	0.08348	0.1801	0.644	1	C15orf32	93.31
cg27181468	chr7	142984834	0.1292	0.2788	0.644	1	TMEM139	92.48
cg16000081	chr9	15432572	0.08849	0.1909	0.644	1	SNAPC3	93.65
cg04093211	chr8	144238392	-0.1166	0.2516	0.644	1		90.42
cg16889245	chr7	70113001	-0.2529	0.5457	0.644	1	AUTS2	85.35
cg02181228	chr7	158898757	0.08977	0.1937	0.644	1	VIPR2	94.17
cg22291375	chr20	30843364	0.1112	0.24	0.644	1		90.27
cg05063680	chr6	167817641	0.1094	0.2361	0.644	1		87.82
cg24788122	chr21	30670943	-0.07877	0.1699	0.644	1	BACH1	3.32
cg07773137	chr14	73603071	0.08218	0.1773	0.644	1	PSEN1	4.83
cg23898928	chrX	8500975	0.3697	0.7976	0.644	1	KAL1	87.39
cg24480142	chr2	166747442	0.194	0.4185	0.644	1	TTC21B	92.09
cg18755595	chr15	41204337	0.1005	0.2169	0.644	1		88.74
cg00977690	chrX	24167334	-0.04277	0.09228	0.644	1		4.01
cg19500192	chr18	39535076	-0.0744	0.1605	0.644	1	PIK3C3	4.71
cg17582306	chr11	134241099	0.1095	0.2363	0.644	1	GLB1L2	87.13
cg18188347	chr2	178417556	-0.11	0.2374	0.644	1	TTC30B	2.59
cg07499596	chr7	44803098	-0.07772	0.1677	0.644	1	ZMIZ2	93.95
cg06722606	chr13	107687552	-0.1938	0.4181	0.644	1		87.06
cg09678228	chr12	44230058	-0.04656	0.1005	0.644	1	TMEM117	3.77
cg02713266	chr2	162481253	-0.08126	0.1753	0.644	1	SLC4A10	4.45
cg03613618	chr8	97658325	-0.201	0.4336	0.644	1	PGCP	82.03
cg21614762	chr12	65674271	-0.3611	0.7791	0.644	1	MSRB3	24.88
cg06221746	chr16	29832601	0.215	0.4638	0.644	1	PAGR1	57.61
cg11387097	chr5	98163709	-0.08344	0.18	0.644	1		92.59
cg17957543	chr14	93563769	-0.3516	0.7587	0.644	1	ITPK1	94.01
cg10668695	chr1	180941601	0.06318	0.1363	0.644	1		95.25
cg02094827	chr10	99496515	0.2701	0.5827	0.644	1	ZFYVE27	69.36
cg19608620	chr7	150362308	0.3197	0.6897	0.644	1		87.41
cg11415200	chr11	46205537	-0.1186	0.2559	0.644	1		91.49
cg26017679	chr4	148936704	-0.06349	0.137	0.644	1	ARHGAP10	94.83
cg01770109	chr2	55459287	-0.049	0.1057	0.644	1	RPS27A	2.37
cg13689801	chr15	65866662	0.228	0.4919	0.644	1	HACD3	73.83
cg24254206	chr19	46196934	0.2748	0.5929	0.644	1	QPCTL	32.04
cg06652632	chr2	24584081	0.1428	0.3082	0.644	1	ITSN2	91.1
cg11499629	chr8	140646360	0.2495	0.5382	0.644	1	KCNK9	88.68
cg09807565	chr4	56502788	0.1047	0.2258	0.644	1	NMU	6.55
cg18930236	chr2	173178682	-0.1398	0.3016	0.644	1		87.65
cg13988205	chr3	133291770	-0.07362	0.1588	0.644	1	CDV3	4.97
cg16527339	chr14	53807776	-0.1028	0.2218	0.644	1		91.18
cg03516256	chr5	158511113	0.08501	0.1834	0.644	1	EBF1	93.43
cg09619751	chr3	34429403	-0.1047	0.2258	0.644	1		92
cg15434859	chr6	144076893	0.07785	0.168	0.644	1	PHACTR2	94.82
cg23632539	chr1	235807389	-0.08337	0.1799	0.644	1	MIR5096	93.41
cg05562508	chr1	228003208	0.1068	0.2305	0.644	1	PRSS38	89.19
cg19270827	chr1	64248043	0.2363	0.5098	0.644	1	ROR1	82.66
cg23757365	chr21	45751145	0.1095	0.2362	0.644	1	C21orf2	89.2
cg08539522	chr2	114483548	-0.06442	0.139	0.644	1	SLC35F5	95.18
ch.16.1512048R	chr16	68711746	-0.0273	0.05891	0.644	1	CDH3	2.42
cg17508300	chr10	100992656	-0.02012	0.04342	0.644	1	HPSE2	1.62
cg17010895	chr2	65731517	0.3444	0.7432	0.644	1		58.25
cg12832057	chr7	75597068	-0.1208	0.2606	0.644	1	POR	8.03
cg18628908	chr8	105267125	0.1465	0.3162	0.644	1		81.1
cg24455148	chr6	112412589	-0.07076	0.1527	0.644	1	C6orf225	94.65
cg01672943	chr14	37125292	-0.02226	0.04803	0.644	1	PAX9	1.96
cg06043315	chr8	144640306	-0.05489	0.1184	0.644	1	GSDMD	3.95
cg07236647	chr2	106472964	-0.1964	0.4238	0.644	1	NCK2	63.8
cg15421701	chr8	142030550	-0.05932	0.128	0.644	1		98
cg11725121	chr10	35379621	-0.03696	0.07976	0.644	1	CUL2	2.06
cg01766368	chr1	150336910	-0.02289	0.04939	0.644	1	RPRD2	1.42
cg17001174	chr7	888031	0.05935	0.1281	0.644	1	SUN1	95.03
cg15720223	chr6	15398118	-0.0633	0.1366	0.644	1	JARID2	94.26
cg06848208	chr17	67495548	-0.08556	0.1846	0.644	1	MAP2K6	93.03
cg00951310	chr1	11586259	-0.142	0.3064	0.644	1	PTCHD2	85.56
cg00013677	chr22	23221386	0.08635	0.1863	0.644	1		92.97
cg14992108	chr8	121825470	0.1253	0.2704	0.644	1	SNTB1	81.93
cg01067010	chr11	132115847	0.1883	0.4063	0.644	1	NTM	74.8
cg13807533	chr15	69681561	0.1624	0.3504	0.644	1	PAQR5	83.16
cg15737123	chr6	33091567	0.2685	0.5795	0.644	1	HLA-DPB2	91.26
cg07299090	chr17	66324235	0.1289	0.2783	0.644	1	ARSG	85.72
cg27350398	chr10	3214550	-0.05036	0.1087	0.644	1	PITRM1	3.43
cg14416845	chr5	140164938	-0.2006	0.4329	0.644	1	PCDHA1	89.31
cg09611962	chr16	30886742	-0.04806	0.1037	0.644	1		3.82
cg08794144	chr11	63635827	-0.2135	0.4607	0.644	1	MARK2	48.44
cg01116868	chr6	582488	0.08622	0.1861	0.644	1	EXOC2	94.42
cg19812235	chr15	89925694	0.2046	0.4415	0.644	1	LINC00925	79.35
cg06779945	chr6	138188320	0.02884	0.06224	0.644	1	TNFAIP3	1.97
cg15056119	chr7	107384245	-0.07217	0.1558	0.644	1	CBLL1	5.42
cg03465894	chr11	106342311	-0.1946	0.4199	0.644	1		38.49
cg22275309	chr11	72069985	-0.1277	0.2755	0.644	1	CLPB	86.76
cg03858962	chr7	129316125	0.08434	0.182	0.644	1	NRF1	93.08
cg12755141	chr8	130716399	-0.1569	0.3386	0.644	1		82.99
cg24272902	chr3	178867151	-0.03193	0.0689	0.644	1	PIK3CA	2.06
cg20104307	chr16	778658	-0.1707	0.3684	0.644	1	HAGHL	12.74
cg13572260	chr4	3391495	0.1274	0.2749	0.644	1	RGS12	91.04
cg07633251	chr8	97306195	-0.08467	0.1827	0.644	1	PTDSS1	91.85
cg01259403	chr7	156910471	-0.1495	0.3226	0.644	1		90.63
cg04835685	chr1	2474539	0.06558	0.1415	0.644	1		93.65
cg19511386	chr3	192535635	0.1842	0.3974	0.644	1	C3orf59	62.89
cg09004159	chr9	73005097	-0.1741	0.3758	0.644	1	KLF9	84.59
cg13394935	chr1	161135192	0.3364	0.726	0.644	1	USP21	91.35
cg04011228	chr2	154335250	0.07017	0.1514	0.644	1	RPRM	8.72
cg18846954	chr12	133028690	0.1317	0.2843	0.644	1		80.89
cg07814432	chr9	90325157	-0.09175	0.198	0.644	1		93.96
cg14975347	chr8	810491	0.06262	0.1351	0.644	1		94.34
cg22051913	chr2	430055	-0.3463	0.7473	0.644	1		11.6
cg12012984	chr1	166129651	0.1193	0.2574	0.644	1	FAM78B	89.93
cg23290159	chr5	150474234	0.1871	0.4037	0.644	1		69.95
cg03880092	chr19	10287110	0.08261	0.1783	0.644	1	DNMT1	93.35
cg15028773	chr3	50512002	0.1432	0.3089	0.644	1	CACNA2D2	82.65
cg20999505	chr8	22442706	-0.1206	0.2603	0.644	1	PDLIM2	89.42
cg22388943	chr14	103799756	0.03118	0.06729	0.644	1	EIF5	2.22
cg21239511	chr7	1090845	0.2058	0.4441	0.644	1	C7orf50	86.27
cg14253018	chr16	29722049	0.1935	0.4177	0.644	1		81.64
cg23477501	chr13	23743886	-0.08606	0.1857	0.644	1		92.96
cg18855780	chr20	11871743	-0.01782	0.03846	0.644	1	BTBD3	1.79
cg00129811	chr6	116726398	0.3173	0.6847	0.644	1	DSE	38.41
cg02478380	chr22	37606600	0.1335	0.2881	0.644	1	SSTR3	81.41
cg20451226	chr19	44488181	-0.245	0.5288	0.644	1	ZNF155	8.54
cg08494708	chr6	108881870	-0.03305	0.07133	0.644	1	FOXO3	2.59
cg16390964	chr5	13410363	-0.1577	0.3404	0.644	1		82.38
cg14388599	chr12	131646274	0.1176	0.2538	0.644	1		90.51
cg10656888	chr2	222438930	0.03796	0.08193	0.644	1	EPHA4	2.9
cg17877656	chr10	105110211	0.08648	0.1866	0.644	1	PCGF6	7.15
cg01702356	chr8	143811384	-0.1211	0.2613	0.644	1	C8orf55	90.31
cg19038066	chr12	6672439	0.09652	0.2083	0.644	1	NOP2	91.77
cg09372617	chr1	198136518	-0.1786	0.3854	0.644	1	NEK7	88.6
cg19523664	chr18	72160077	-0.07394	0.1596	0.644	1		93.23
cg06146665	chr17	76799964	0.778	1.679	0.644	1	USP36	53.44
cg05978988	chr12	49393244	-0.03437	0.07418	0.644	1	DDN	2.97
cg16569736	chr17	5405148	0.1103	0.238	0.644	1	LOC728392	87.83
cg22076329	chr11	19582019	-0.1843	0.3979	0.644	1	NAV2	74.25
cg09847782	chr8	48581836	-0.05782	0.1248	0.644	1	SPIDR	95.16
cg05951173	chr9	19380225	-0.04663	0.1007	0.644	1	RPS6	3.07
cg13342441	chr19	41857250	-0.1558	0.3362	0.644	1	TGFB1	3.52
cg26247508	chr10	82299669	0.1954	0.4218	0.644	1	SH2D4B	77.68
cg24233594	chr10	103066371	-0.2975	0.6422	0.644	1		68.74
cg17377778	chr2	107982799	0.1509	0.3256	0.644	1		85.02
cg25913779	chr7	47802895	-0.1484	0.3203	0.644	1	LINC00525	90.03
cg11023565	chr6	47428069	0.05069	0.1094	0.644	1		94.86
cg11785240	chr2	240049338	-0.1214	0.262	0.644	1	HDAC4	83.13
cg24615340	chr17	73691992	0.1187	0.2562	0.644	1	SAP30BP	87.18
cg23265096	chr20	57582594	-0.1921	0.4146	0.644	1	CTSZ	23.08
cg03235761	chr16	11038308	-0.01374	0.02965	0.644	1	CLEC16A	1.52
cg18662975	chr14	53402795	0.1411	0.3045	0.644	1	FERMT2	92
cg24376955	chr10	43637359	0.1627	0.3511	0.644	1	CSGALNACT2	59.9
cg10199516	chr1	225599112	-0.1152	0.2485	0.644	1	LBR	90.88
cg14229370	chr2	27184529	0.2385	0.5147	0.644	1		55.96
cg23580287	chr20	60554468	0.1004	0.2166	0.644	1	TAF4	89.87
cg23350327	chr7	73314157	0.06055	0.1307	0.644	1		96.17
cg04178825	chr2	24703239	0.05982	0.1291	0.644	1		95.03
cg07579438	chr8	18942558	0.2026	0.4373	0.644	1		19.97
cg12383142	chr1	50659449	0.09687	0.2091	0.644	1	ELAVL4	88.75
cg20147595	chr8	110349212	0.09589	0.207	0.644	1	ENY2	93.27
cg00145863	chr14	53340533	0.1308	0.2822	0.644	1	FERMT2	90.8
cg12964990	chr17	42076093	-0.2069	0.4466	0.644	1	PYY	51.13
cg09240543	chr6	70545837	0.0869	0.1876	0.644	1		3.78
cg01916429	chr15	51590586	-0.1074	0.2317	0.644	1	CYP19A1	92.01
cg25813936	chr9	36276879	0.7201	1.554	0.644	1	GNE	77.73
cg01845438	chr15	65782757	0.0529	0.1142	0.644	1	DPP8	95.48
cg14698070	chr1	242189005	-0.1545	0.3334	0.644	1		81.67
cg05975334	chr1	17958151	-0.1225	0.2644	0.644	1	ARHGEF10L	86.77
cg05358749	chr7	23145602	0.3231	0.6974	0.644	1	KLHL7	25.15
cg22722569	chr19	19454107	0.1146	0.2473	0.644	1	MAU2	85.41
cg06139918	chr3	164569155	0.2269	0.4898	0.644	1		66.6
cg08633533	chr1	41503180	0.08001	0.1727	0.644	1	SLFNL1-AS1	93.2
cg23302436	chr3	25475563	0.2005	0.4327	0.644	1	RARB	36.86
cg04581516	chr12	95119318	0.1058	0.2284	0.644	1		92.38
cg10087467	chr20	57934681	-0.1237	0.267	0.644	1		84.59
cg12077255	chr1	112912467	-0.02946	0.06359	0.644	1		2.39
cg00855365	chr20	57375963	-0.09957	0.2149	0.644	1		92.46
cg04312120	chr5	174944864	0.07767	0.1677	0.644	1	SFXN1	95.22
cg23528705	chr7	1275252	0.08129	0.1755	0.644	1	UNCX	5.23
cg12236880	chr15	68564635	-0.1408	0.304	0.644	1		85.21
cg02882487	chr8	28560658	-0.1039	0.2242	0.644	1	EXTL3	88.16
cg03983561	chr12	124086550	-0.03462	0.07472	0.644	1	DDX55	3
cg25465406	chr17	7906098	-0.1208	0.2608	0.644	1	GUCY2D	5.18
cg12732026	chr12	9519779	-0.1185	0.2558	0.644	1	LOC101930452	91.34
cg00759739	chr16	84227774	-0.2067	0.4463	0.644	1	ADAD2	80.92
cg21818333	chr3	130745442	-0.0757	0.1634	0.644	1	NEK11	2.41
cg03605190	chr9	38066032	0.09466	0.2043	0.644	1	SHB	93.25
cg04494534	chr7	135874525	0.2489	0.5373	0.644	1		79.19
cg23322365	chr2	191760351	-0.1026	0.2215	0.644	1	GLS	94.49
cg17102807	chr6	43483382	0.1076	0.2322	0.644	1	POLR1C	93.07
cg17728065	chr15	61220843	-0.1118	0.2414	0.644	1	RORA	90.6
cg16623734	chr16	89450023	0.03286	0.07093	0.644	1	ANKRD11	98.29
cg21256192	chr11	6411610	-0.01782	0.03846	0.644	1	SMPD1	0.77
cg15932350	chr7	65818685	0.19	0.4101	0.644	1	TPST1	78.94
cg14829883	chr1	44087746	-0.09002	0.1943	0.644	1	PTPRF	92.01
cg00812529	chr16	89809274	-0.093	0.2008	0.644	1	FANCA	92.1
cg13590821	chr6	111972689	-0.1052	0.2272	0.644	1		91.81
cg08956712	chr5	96071759	-0.09744	0.2104	0.644	1	CAST	94.55
cg15899032	chr7	98547122	0.08831	0.1906	0.644	1	TRRAP	94.34
cg02107167	chr9	113020582	0.1912	0.4127	0.644	1		83.36
cg16783038	chr12	57146126	-0.01848	0.03989	0.644	1	PRIM1	1.9
cg13037437	chr14	64562705	-0.09724	0.2099	0.644	1	SYNE2	95.43
cg23077344	chr3	149337693	-0.06847	0.1478	0.644	1	WWTR1	94.08
cg17444808	chr1	15637814	-0.1285	0.2774	0.644	1	FHAD1	83.12
cg20388901	chr8	130091589	-0.09953	0.2149	0.644	1		91.94
cg15509361	chr7	19183325	-0.02879	0.06214	0.644	1		2.1
cg21068030	chr17	7762413	-0.06514	0.1406	0.644	1	CYB5D1	94.33
cg02870164	chr14	97318946	-0.05524	0.1192	0.644	1	VRK1	95.41
cg15872203	chr2	234325491	0.2387	0.5153	0.644	1	DGKD	86.28
cg18200827	chr2	197504653	-0.03005	0.06487	0.644	1	CCDC150	2.11
cg06839301	chr14	66582989	0.06756	0.1459	0.644	1		94.18
cg03167633	chr2	145338509	-0.2413	0.521	0.644	1		29.52
cg09313114	chr18	2207399	-0.1359	0.2934	0.644	1		91.74
cg09891125	chr3	62364810	-0.1644	0.3549	0.644	1		11.31
cg11127941	chr3	196218730	0.3063	0.6613	0.644	1	RNF168	93.21
cg19930116	chr14	50809588	-0.2452	0.5294	0.644	1	CDKL1	12.64
cg08801017	chr13	19918525	-1.043	2.252	0.644	1	LOC100101938	48.3
ch.13.90141398F	chr13	91343397	-0.1432	0.3091	0.644	1		5.31
cg06512918	chr1	228350199	0.125	0.2698	0.644	1		24.11
cg04862197	chr7	158334358	-0.1412	0.3048	0.644	1	PTPRN2	3.15
cg02393845	chr1	197887438	0.05384	0.1162	0.644	1	LHX9	4.12
cg23823424	chr1	239927737	0.1826	0.3942	0.644	1	CHRM3	66.1
cg12431372	chr11	61558260	-0.1295	0.2795	0.644	1	TMEM258	88.53
cg14633426	chr1	159894721	-0.02368	0.05112	0.644	1	TAGLN2	1.92
cg17415378	chr2	172886634	0.2197	0.4743	0.644	1	METAP1D	58.56
cg14805353	chr2	18871755	-0.1398	0.3018	0.644	1		90.74
cg02595834	chr4	169753582	-0.04867	0.1051	0.644	1	PALLD	3.33
cg08516846	chr14	106450381	-0.9912	2.14	0.644	1		86.43
cg01101186	chr16	58541612	0.1306	0.2819	0.644	1	NDRG4	82.72
cg17037976	chr5	176917390	-0.1452	0.3135	0.644	1	PDLIM7	78.52
cg11706129	chr1	41889307	0.8995	1.942	0.644	1		61.46
cg02728611	chr9	117012365	-0.1206	0.2605	0.644	1	COL27A1	88.73
cg09474175	chr16	2255650	-0.01894	0.0409	0.644	1	MLST8	1.2
cg12337480	chr7	143132029	-0.1091	0.2355	0.644	1	EPHA1-AS1	92.45
cg21895450	chr6	31894555	0.3409	0.736	0.644	1	C2	83.16
cg06867350	chr8	67940979	0.03041	0.06566	0.644	1	PPP1R42	2.22
cg18464150	chr10	71910176	-0.07003	0.1512	0.644	1	SAR1A	94.9
cg23645969	chr15	40651130	0.1042	0.225	0.644	1	DISP2	19.3
cg03926050	chr12	111020225	-0.1121	0.242	0.644	1	PPTC7	6.63
cg17626385	chr6	30909928	-0.09688	0.2092	0.644	1	DPCR1	92.59
cg24860356	chr20	33624140	0.2326	0.5023	0.644	1	TRPC4AP	80.98
cg21397345	chr4	65096683	0.2721	0.5874	0.644	1		89.82
cg24567196	chr3	18782489	-0.2412	0.5207	0.644	1		31.95
cg19136454	chr4	187404958	-0.03528	0.07617	0.644	1		98.57
cg25368261	chr1	9242125	0.246	0.5312	0.644	1		23.21
cg08229231	chr17	60284197	0.4186	0.9039	0.644	1		71.12
cg14463311	chr10	73475747	-0.3142	0.6784	0.644	1	C10orf105	92.07
cg22488426	chr7	12989338	0.1488	0.3212	0.644	1		91.09
cg16873684	chr2	201828587	0.06491	0.1401	0.644	1	ORC2L	4.26
cg02483641	chr20	37264767	0.2242	0.4841	0.644	1	ARHGAP40	67.51
cg04786323	chr9	117124991	-0.1889	0.4079	0.644	1	AKNA	66.88
cg06636526	chr4	712252	0.04807	0.1038	0.644	1	PCGF3	95.22
cg22972456	chr15	41309723	0.1939	0.4187	0.644	1	INO80	41.64
cg06680226	chr19	42868438	0.07872	0.17	0.644	1	MEGF8	93.92
cg10585872	chr22	19647281	-0.07791	0.1682	0.644	1		93.8
cg18255426	chr14	70344901	-0.1909	0.4123	0.644	1	SMOC1	81.5
cg17612412	chr7	94923042	-0.09787	0.2113	0.644	1	PPP1R9A	92.08
cg16604953	chr11	65632595	0.08526	0.1841	0.644	1	MUS81	93.16
cg01667575	chr7	4175403	-0.152	0.3283	0.644	1	SDK1	89.12
cg09740963	chr11	109297903	0.4882	1.054	0.644	1	C11orf87	64.14
cg24447775	chr1	1992534	0.1065	0.23	0.644	1	PRKCZ	90.71
cg25142847	chr6	74075738	-0.1014	0.2189	0.644	1		89.92
cg02166782	chr17	7591564	-0.04893	0.1056	0.644	1	TP53	3.64
cg06186301	chr13	92050781	-0.03068	0.06625	0.644	1	GPC5	3.28
cg05756320	chr2	174229592	0.1323	0.2856	0.644	1	CDCA7	88.03
cg11465363	chr2	98858136	-0.2734	0.5903	0.644	1	VWA3B	86.16
cg12392374	chr9	36277313	0.3939	0.8506	0.644	1	GNE	91.09
cg01655843	chr20	21650948	0.1335	0.2882	0.644	1	LOC101929608	87.46
cg23187754	chr7	4136632	0.6272	1.354	0.644	1	SDK1	80.1
cg04141806	chr5	374252	0.06033	0.1303	0.644	1	AHRR	5.83
cg25610492	chr1	948625	-0.1492	0.3221	0.644	1	ISG15	8.97
cg08929399	chr3	151778972	0.0748	0.1615	0.644	1		94.81
cg22272888	chr8	27850772	0.2301	0.4967	0.644	1	SCARA5	83.88
cg11428976	chr6	26190168	-0.06833	0.1475	0.644	1	HIST1H4D	94.8
cg13658173	chr8	55528668	-0.1941	0.4191	0.644	1	RP1	84.63
cg09568483	chr4	129753010	0.1424	0.3076	0.644	1	PHF17	78.95
cg15854724	chr5	68710435	0.1443	0.3116	0.644	1	MARVELD2	83.68
cg02007606	chr9	27864797	-0.1767	0.3816	0.644	1		84.59
cg12237289	chr15	48797302	-0.5291	1.143	0.644	1	FBN1	92.6
cg18574254	chr7	126889015	-0.3367	0.727	0.644	1	GRM8	81.57
cg23017365	chr20	6481317	-0.3195	0.6899	0.644	1	CASC20	88.16
cg15725086	chr11	33210030	0.2665	0.5755	0.644	1	CSTF3-AS1	80.13
cg22186374	chr4	81105823	-0.04335	0.09361	0.644	1	PRDM8	3.26
cg15241888	chr22	39783380	0.1896	0.4093	0.644	1		84.19
cg02079411	chr3	142364148	0.1524	0.3292	0.644	1	PLS1	89.81
cg07267857	chr2	10588232	-0.06267	0.1353	0.644	1	ODC1	4.34
cg12667021	chr8	1588618	-0.05171	0.1117	0.644	1	DLGAP2	98.11
cg17144822	chr12	104350964	-0.03264	0.07048	0.644	1	C12orf73	3.62
cg01136948	chr22	31229554	0.1107	0.2391	0.644	1	OSBP2	92.11
cg20659026	chr22	42475791	-0.01136	0.02452	0.644	1	SMDT1	1.04
cg14567917	chr10	77542314	0.3299	0.7124	0.644	1	C10orf11	61.51
cg07882799	chr12	78934593	-0.1047	0.226	0.644	1		92.92
cg00263240	chr2	242711599	0.5486	1.185	0.644	1		70.05
cg03392041	chr18	60766289	0.0837	0.1808	0.644	1		5.32
cg04636538	chr4	138451066	-0.188	0.4061	0.644	1	PCDH18	79.14
ch.15.922567R	chr15	63963749	-0.02212	0.04776	0.644	1	HERC1	1.78
cg03574345	chr5	138350755	0.05516	0.1191	0.644	1	SIL1	95.59
cg21770176	chr3	59429821	-0.2657	0.5737	0.644	1		74.79
cg18210910	chr2	71371158	0.05598	0.1209	0.644	1	MPHOSPH10	95.39
cg15584480	chr22	50449972	0.1664	0.3593	0.644	1	IL17REL	24.2
cg07479092	chr5	57756539	-0.0366	0.07903	0.644	1	PLK2	2.93
cg02390813	chr16	75563489	0.2985	0.6445	0.644	1	CHST5	93.48
cg07436424	chr3	196665784	-0.1606	0.3468	0.644	1	NCBP2	91.32
cg09566763	chr17	7553760	0.1288	0.2782	0.644	1	ATP1B2	18.08
cg04332373	chr4	15779642	-0.1334	0.288	0.644	1	CD38	17.17
cg09294969	chr8	29270995	0.2862	0.6181	0.644	1		67.71
cg16636721	chr21	47920571	0.07503	0.162	0.644	1	DIP2A	5.51
cg19089844	chr2	208490380	0.05729	0.1237	0.644	1	FAM119A	4.28
cg21944972	chr8	2020566	0.0507	0.1095	0.644	1	MYOM2	96.25
cg25155253	chr5	159546980	-0.03313	0.07155	0.644	1	PWWP2A	3.42
cg02286622	chr18	8141323	-0.07508	0.1621	0.644	1	PTPRM	93.96
cg08481491	chr3	125900108	0.3915	0.8455	0.644	1	ALDH1L1	49.22
cg08828193	chr10	179725	-0.3157	0.6817	0.644	1	ZMYND11	76.47
cg01464200	chr4	84099068	-0.1816	0.3922	0.644	1		83.43
cg10622551	chr4	2366555	0.6107	1.319	0.644	1	ZFYVE28	32.83
cg00814357	chr1	53290040	0.1292	0.279	0.644	1	ZYG11B	88.88
cg22806967	chr2	183988857	-0.03102	0.06699	0.644	1	NUP35	2.23
cg25645748	chrX	119029933	0.1806	0.3901	0.644	1	AKAP14	81.28
cg19513987	chr7	2105443	-0.1717	0.3708	0.644	1	MAD1L1	88.47
cg06070397	chr17	76374198	0.2027	0.4378	0.644	1	PGS1	51.62
cg24043687	chr7	101091252	-0.1119	0.2417	0.644	1	COL26A1	86.58
cg01581947	chr19	3700689	-0.08578	0.1852	0.644	1	PIP5K1C	7.5
cg24873258	chr14	105057400	-0.2242	0.4841	0.644	1	TMEM179	44.25
cg19580115	chr12	28137238	-0.06166	0.1332	0.644	1		95.27
cg16624729	chr1	156929634	0.1328	0.2868	0.644	1	ARHGEF11	92.13
cg03371556	chr8	66546437	-0.06919	0.1494	0.644	1	ARMC1	2.45
cg22511633	chr7	72993507	-0.08962	0.1936	0.644	1	TBL2	9.38
cg19859098	chr13	60800925	-0.356	0.7689	0.644	1	LINC00434	58.41
cg25132878	chr11	27494133	-0.04721	0.102	0.644	1	LGR4	3.98
cg03778029	chr18	52626773	-0.1789	0.3864	0.644	1	CCDC68	5.84
cg02675946	chr11	64993239	0.0926	0.2	0.644	1	SLC22A20	5.72
cg20284440	chr14	52118688	0.05064	0.1094	0.644	1	FRMD6	2.75
cg02892481	chr19	8067496	-0.04161	0.08986	0.644	1	ELAVL1	2.97
cg12085660	chr19	44124104	-0.05217	0.1127	0.644	1	ZNF428	6.77
cg08411610	chr16	54517539	-0.1009	0.2179	0.644	1		92.49
cg05422897	chr2	113403145	-0.09011	0.1946	0.644	1	SLC20A1	4.45
cg22727758	chr3	186489934	-0.07082	0.153	0.644	1		96.33
ch.20.11977104F	chr20	12029104	-0.1734	0.3746	0.644	1		8.47
cg25270251	chr11	112143005	0.06736	0.1455	0.644	1	LOC283140	94.38
cg11840740	chr6	38683186	0.1096	0.2368	0.644	1	DNAH8	2.78
cg12578211	chr1	197875080	-0.2679	0.5786	0.644	1	C1orf53	17.42
cg09724427	chr17	47866462	-0.02645	0.05713	0.644	1	MYST2	2.29
cg25815893	chr7	55199930	-0.2225	0.4806	0.644	1	EGFR	88.21
cg11501905	chr5	174870544	-0.2149	0.4642	0.644	1	DRD1	51.34
cg08523981	chr14	101127960	0.1103	0.2382	0.644	1	LINC00523	91.52
cg22966369	chr16	47729957	-0.0933	0.2015	0.644	1	PHKB	93.66
cg09405725	chr17	79105793	0.1238	0.2674	0.644	1	AATK	78.89
cg04282422	chrX	49460539	-0.5159	1.114	0.644	1	PAGE1	93.72
cg02986287	chr11	2798509	-0.1587	0.3428	0.644	1	KCNQ1	86.7
cg14492773	chr5	56469900	0.08909	0.1924	0.644	1	GPBP1	3.15
cg15475727	chr22	47396384	-0.1419	0.3065	0.644	1	TBC1D22A	90.28
cg14250089	chr7	6694735	0.0423	0.09136	0.644	1		96.34
cg27587085	chr1	117008965	-0.08154	0.1761	0.644	1	LOC101929023	94.45
cg02443818	chr7	155437108	0.01565	0.03381	0.644	1	RBM33	1.98
cg04245873	chr15	63796130	0.03178	0.06863	0.644	1	USP3	2.45
cg18466514	chr4	56210254	-0.2951	0.6375	0.644	1		92.86
cg21640681	chrX	139177299	0.1897	0.4096	0.644	1		83.89
cg07275207	chr11	93257979	0.1743	0.3765	0.644	1	C11orf75	83.59
cg08665243	chr5	140562218	0.3857	0.8331	0.644	1	PCDHB16	45.18
cg21768604	chr7	2742325	0.04944	0.1068	0.644	1	AMZ1	95.9
cg05707244	chr8	31496782	0.07123	0.1539	0.644	1	NRG1	3
cg00524548	chr13	78762369	-0.08391	0.1812	0.644	1	RNF219-AS1	93.11
cg04123310	chr1	27677072	0.1211	0.2615	0.644	1	SYTL1	92.78
cg20528863	chr1	203651198	-0.1601	0.3457	0.644	1	ATP2B4	81.59
cg12788909	chr22	37651131	0.1594	0.3443	0.644	1		88.63
cg17635294	chr8	143386872	0.09233	0.1994	0.644	1	TSNARE1	92.61
cg22813115	chr10	90344020	-0.1762	0.3806	0.644	1	RNLS	93.22
cg09324359	chr17	79019466	0.1252	0.2703	0.644	1	BAIAP2	92.85
cg27253907	chr3	127672215	-0.06543	0.1413	0.644	1	KBTBD12	94.78
cg05813221	chr6	29629988	-0.6751	1.458	0.644	1	MOG	59.77
cg02947522	chr22	18514978	0.1747	0.3773	0.644	1	FLJ41941	58.77
cg24886154	chr21	45138054	0.1219	0.2634	0.644	1	PDXK	90.19
cg10029905	chr3	170716743	0.08876	0.1917	0.644	1	SLC2A2	93.55
cg07411096	chr1	120253672	0.2918	0.6303	0.644	1	PHGDH	67.48
cg27414253	chr6	42307606	-0.1147	0.2478	0.644	1	TRERF1	90.29
cg08003662	chr19	18284583	-0.04328	0.09349	0.644	1	IFI30	3.5
cg21093170	chr6	2528653	0.07006	0.1513	0.644	1		94.12
cg07180353	chr6	157801149	-0.1545	0.3338	0.644	1	ZDHHC14	3.7
cg21378047	chr3	129034659	-0.09277	0.2004	0.644	1	H1FX	4.89
cg16860388	chr16	30538250	-0.04585	0.09903	0.644	1	ZNF768	3.99
cg03175870	chr6	24383595	0.3297	0.7122	0.644	1	DCDC2	87.29
cg22116961	chr14	105454378	0.2749	0.5937	0.644	1	C14orf79	85.54
cg11166197	chrX	151561584	-0.1839	0.3973	0.644	1	GABRA3	78.98
cg26870638	chr3	126192611	-0.1509	0.326	0.644	1	ZXDC	12.24
cg17434257	chr1	1846591	0.08624	0.1863	0.644	1	CALML6	93.21
cg03637672	chr9	5307689	-0.1556	0.3361	0.644	1		88.99
ch.8.49616578R	chr8	49454025	-0.01939	0.04188	0.644	1		1.51
cg14851345	chr6	64423797	-0.2092	0.452	0.644	1	PHF3	91.04
cg25028639	chr11	9884897	0.243	0.5248	0.644	1	SBF2	74.17
cg17875401	chr18	55746121	0.2239	0.4837	0.644	1	NEDD4L	74.76
cg20544307	chr16	8961293	0.2701	0.5834	0.644	1	CARHSP1	27.49
ch.11.110329410F	chr11	110824200	-0.05727	0.1237	0.644	1		4.61
cg07140526	chr11	7598619	0.2076	0.4484	0.644	1	PPFIBP2	42.98
cg04265188	chr16	66239334	-0.3915	0.8457	0.644	1		50.98
cg22451067	chr10	114816211	-0.3318	0.7167	0.644	1	TCF7L2	57.76
cg08087034	chr16	90034285	-0.05756	0.1243	0.644	1	DEF8	95.73
cg10295577	chr7	32372978	-0.4207	0.9087	0.644	1		92.9
cg06518763	chr17	7758421	0.154	0.3327	0.644	1	TMEM88	81.33
cg10053453	chr5	169929931	-0.1157	0.25	0.644	1	KCNIP1	91.3
cg13021278	chr5	159866414	0.07023	0.1517	0.644	1		6.48
cg26343633	chr11	47431044	-0.1593	0.3441	0.644	1	SLC39A13	75.55
cg15429943	chr17	15182858	-0.1213	0.2621	0.644	1		89.24
cg13212790	chr12	23251044	-0.1144	0.2471	0.644	1		93.62
cg11190434	chr5	172106450	0.1228	0.2653	0.644	1	NEURL1B	86.51
cg02531640	chr8	30295907	-0.156	0.337	0.644	1	RBPMS	86.61
cg16523255	chr22	31681123	0.1396	0.3015	0.644	1	PIK3IP1	10.84
cg14403664	chr12	123465581	-0.01592	0.03438	0.644	1	ARL6IP4	2.01
cg09542077	chr14	23004234	0.1803	0.3894	0.644	1		81.85
cg00004306	chr6	132938377	-0.1319	0.285	0.644	1	TAAR2	92.91
cg06874250	chr8	140921170	-0.3257	0.7037	0.644	1	TRAPPC9	86.37
cg22974158	chr10	25305096	-0.02465	0.05324	0.644	1	THNSL1	1
cg08673291	chr1	248904167	0.2195	0.4743	0.644	1	LYPD8	78.77
cg07512645	chr2	123272120	0.1063	0.2296	0.644	1		90.72
cg00783759	chr4	128983441	-0.03846	0.08308	0.644	1	LARP1B	3.23
cg25347728	chr6	116176683	-0.07081	0.153	0.644	1		94.2
cg24685226	chr11	12233381	0.1258	0.2717	0.644	1	MICAL2	90.25
cg08987387	chr2	240323809	0.05222	0.1128	0.644	1	HDAC4	4.34
cg26473272	chr11	1856268	0.1199	0.2589	0.644	1	SYT8	87.26
cg03752268	chr10	29889343	0.08242	0.178	0.644	1	SVIL	93.76
cg27323975	chr12	129436478	-0.1294	0.2795	0.644	1	GLT1D1	93.75
cg18997716	chr16	84813634	0.07053	0.1524	0.644	1		94.46
cg03915645	chr3	9344441	-0.02653	0.05731	0.644	1		2.58
cg12804149	chr6	33409776	0.2592	0.5599	0.644	1	SYNGAP1	91.77
cg09947261	chr20	61954200	-0.2814	0.6079	0.644	1	COL20A1	69.88
cg03450509	chr8	37654283	-0.05902	0.1275	0.644	1	GPR124	4.6
cg02507246	chr7	47612964	-0.1081	0.2336	0.644	1	TNS3	92.41
cg14825221	chr4	83720052	-0.05763	0.1245	0.644	1	SCD5	4.63
cg08382534	chr16	84058601	0.1141	0.2465	0.644	1	SLC38A8	93.64
cg01393736	chr2	48274662	1.148	2.48	0.644	1		85.28
cg15895121	chr5	141625843	-0.1351	0.292	0.644	1		84.66
cg01917321	chr9	20292524	0.1109	0.2395	0.644	1		92.36
cg14354676	chr2	133670347	-0.1697	0.3666	0.644	1	NCKAP5	79.27
cg09176246	chr10	125503602	0.1863	0.4024	0.644	1		81.61
cg26346001	chr11	764335	0.1555	0.3359	0.644	1	TALDO1	86.06
cg06849364	chr7	129269889	-0.2663	0.5754	0.644	1	NRF1	90.28
cg12522870	chr18	42449637	-0.3744	0.8089	0.644	1	SETBP1	75.41
cg04881720	chr20	62680247	-0.03606	0.07791	0.644	1	SOX18	2.92
cg25297255	chr21	38353273	-0.04657	0.1006	0.644	1	HLCS	4.05
cg21382698	chr12	124579588	0.3152	0.6809	0.644	1	ZNF664-FAM101A	50.6
cg25440131	chr13	113384582	-0.09363	0.2023	0.644	1	ATP11A	90.26
cg24353362	chr6	133164579	0.06867	0.1484	0.644	1		94.77
cg22677498	chr1	8004329	0.07801	0.1685	0.644	1		93.24
cg10185639	chr6	24356549	0.1337	0.2889	0.644	1	KAAG1	92.03
cg18458017	chr10	60421397	-0.125	0.27	0.644	1	BICC1	89.19
cg23850707	chr15	55582494	-0.04392	0.0949	0.644	1	RAB27A	3.99
cg24042587	chr5	129722000	0.2207	0.4769	0.644	1		72.04
cg02832477	chr2	121501895	-0.1165	0.2518	0.644	1		93.32
cg19550910	chr13	91742282	-0.1804	0.3898	0.644	1	LINC00380	91.69
cg19311231	chr3	188087510	-0.07176	0.155	0.644	1	LPP	94.39
cg24724736	chr12	109798622	0.1391	0.3005	0.644	1	LINC01486	88.87
cg13226457	chr2	205137200	-0.1246	0.2692	0.644	1		81.68
cg03707974	chr6	108444920	0.3142	0.6789	0.644	1		29.85
cg20188214	chr4	890209	0.1177	0.2542	0.644	1	GAK	86.52
cg26845108	chr3	118663534	0.1068	0.2308	0.644	1	IGSF11	91.73
cg11412103	chr10	125980051	0.1953	0.422	0.644	1		36.2
cg23985331	chr2	43331834	0.05656	0.1222	0.644	1		94.83
cg24542840	chr11	69453003	0.07335	0.1585	0.644	1		7.34
cg19978640	chr18	76445418	-0.1779	0.3843	0.644	1		51.02
cg03469093	chr20	48311287	-0.07805	0.1686	0.644	1	B4GALT5	94.63
cg00657895	chr18	9614563	-0.04246	0.09174	0.644	1	PPP4R1-AS1	3.38
cg16559730	chr19	13001638	-0.04319	0.09332	0.644	1	GCDH	3.66
cg15158847	chr1	207095315	-0.04339	0.09377	0.644	1	FAIM3	2.45
cg12496673	chr6	170891169	0.1003	0.2166	0.644	1	PDCD2	93.31
cg02403395	chr3	192445500	0.01847	0.03991	0.644	1	FGF12	1.98
cg11957516	chr8	110615865	0.4159	0.8988	0.644	1	SYBU	77.85
cg11900078	chr16	3133699	0.1277	0.2759	0.644	1		84.55
cg21239572	chr9	111617595	-0.01599	0.03456	0.644	1	ACTL7B	98.59
cg16062558	chr2	69871104	0.02373	0.05127	0.644	1	AAK1	2.29
cg04818199	chr1	41667651	-0.3997	0.8637	0.644	1	SCMH1	70.28
cg11354418	chr3	15015344	0.1433	0.3096	0.644	1	NR2C2	92.61
cg18499027	chr7	139100981	0.1664	0.3595	0.644	1	C7orf55-LUC7L2	87.48
cg15365588	chr7	7681016	0.2228	0.4815	0.644	1	RPA3	13.72
cg07466788	chr17	80194552	0.2062	0.4456	0.644	1	SLC16A3	47.6
cg18462342	chr7	117448542	-0.1318	0.2849	0.644	1	CTTNBP2	87.94
cg16259058	chr11	45076535	-0.06524	0.141	0.644	1		94.79
cg15284327	chr20	49411594	-0.01573	0.03399	0.644	1	BCAS4	1.65
cg02803117	chr10	101005389	-0.1038	0.2243	0.644	1		93.48
cg18062810	chr6	30166810	0.08808	0.1903	0.644	1	TRIM26	92.34
cg00160618	chr11	64738312	-0.5696	1.231	0.644	1	C11orf85	30.05
cg02612450	chr6	154800785	0.08989	0.1942	0.644	1	CNKSR3	92.58
cg04640975	chr19	3464991	-0.122	0.2636	0.644	1		92.18
cg24886710	chr1	6232001	-0.1838	0.3973	0.644	1	CHD5	85.09
cg13497475	chr15	73976511	0.0534	0.1154	0.644	1	CD276	3.85
cg26815978	chr4	174368560	0.06143	0.1327	0.644	1		94.32
cg06431459	chr19	454119	-0.1162	0.2512	0.644	1	SHC2	92.53
cg19499924	chr1	47953898	-0.0834	0.1802	0.644	1		95.25
cg19890033	chr10	101491783	-0.05364	0.1159	0.644	1	COX15	4.26
cg25371017	chr17	33091950	-0.2458	0.5311	0.644	1		65.99
cg11888386	chr6	31609939	-0.09216	0.1992	0.644	1	BAG6	92.84
cg12254430	chr3	187779082	-0.1956	0.4227	0.644	1		13.46
cg23588525	chr2	128367269	0.1372	0.2964	0.644	1	MYO7B	76.71
cg15449597	chr2	7561390	0.09783	0.2114	0.644	1	LOC100506274	91.85
cg02900743	chr1	232614738	-0.07177	0.1551	0.644	1	SIPA1L2	94.2
cg22305429	chr3	152229969	-0.1355	0.2929	0.644	1		90.34
cg05096161	chr17	46114674	0.1355	0.2928	0.644	1	MIR152	8.65
cg14351425	chr10	120968739	0.304	0.657	0.644	1	GRK5	16.06
cg02545169	chr2	26829772	0.1258	0.2719	0.644	1	CIB4	88.28
cg14503291	chr17	47838533	-0.3219	0.6955	0.644	1	FAM117A	21.67
cg23354260	chr13	57309855	0.2589	0.5594	0.644	1		82.77
cg27511861	chr1	207460860	-0.2622	0.5667	0.644	1		89.21
cg10693248	chr9	138480271	0.116	0.2507	0.644	1		89.34
cg26165836	chr12	125052741	0.04692	0.1014	0.644	1	NCOR2	3.01
cg16576000	chr2	26257709	-0.03243	0.07008	0.644	1	RAB10	2.41
cg22980079	chr4	2627118	0.06058	0.1309	0.644	1	FAM193A	95.11
cg26961812	chr11	65397136	0.1029	0.2225	0.644	1	PCNXL3	87.58
cg07469835	chr17	47865924	-0.03562	0.07698	0.644	1	MYST2	2.84
cg19152246	chr10	104230590	0.1277	0.2759	0.644	1	TMEM180	72.68
cg10006614	chr14	95877336	2.092	4.52	0.644	1	C14orf139	47.69
cg23912171	chr1	28832176	-0.1728	0.3734	0.644	1	SNHG3	30.35
cg22888958	chr7	28369855	-0.1561	0.3374	0.644	1	CREB5	6.84
cg09483329	chr6	426770	-0.1248	0.2697	0.644	1		90.71
cg26792900	chr1	167074894	-0.3147	0.6802	0.644	1	DUSP27	21.21
cg04194882	chr15	57317829	-0.05377	0.1162	0.644	1	TCF12	95.25
cg19555075	chr14	96038687	1.894	4.092	0.644	1		62.51
cg24122357	chr10	105946226	-0.06471	0.1398	0.644	1	C10orf79	94.62
cg10016610	chr11	124735994	-0.02421	0.05232	0.644	1	ROBO3	1.81
cg19839049	chr4	153913634	0.1131	0.2444	0.644	1		87.69
cg08130175	chr1	20512143	-0.2791	0.6032	0.644	1	UBXN10	50.53
cg25793785	chr19	38281423	-0.3497	0.7557	0.644	1		57.29
cg26078251	chr8	125313209	0.09551	0.2064	0.644	1		92.81
cg06010667	chr6	169309818	0.1176	0.2541	0.644	1		92.27
cg27281205	chr14	94444246	-0.08436	0.1823	0.644	1	ASB2	94.04
cg06555246	chr19	7991945	0.143	0.309	0.644	1	TIMM44	74.77
cg05394932	chr3	172860467	0.09626	0.208	0.644	1	SPATA16	92.53
cg05060175	chr8	96149462	-0.1417	0.3063	0.644	1	PLEKHF2	89.73
cg12089543	chr22	46646381	-0.02973	0.06424	0.644	1	C22orf40	2.5
cg05916446	chr16	977803	0.09665	0.2089	0.644	1	LMF1	93.23
cg09471883	chr6	141179816	0.0488	0.1055	0.644	1		95.42
cg02588532	chr6	166922931	-0.08373	0.1809	0.644	1	RPS6KA2	94.34
cg14470998	chr6	50812995	0.3928	0.8489	0.644	1	TFAP2B	14.31
cg09670739	chr4	89767746	0.06468	0.1398	0.644	1	FAM13A	94.55
cg06750118	chrX	117518882	-0.2723	0.5884	0.644	1	MIR1277	82.35
cg06350559	chr14	102683859	0.1082	0.2339	0.644	1	WDR20	89.4
cg19430948	chr18	55268956	-0.05577	0.1205	0.644	1	NARS	95.71
cg24130893	chr15	66195869	-0.1078	0.233	0.644	1	MEGF11	90.68
cg27083429	chr6	160389838	-0.04986	0.1078	0.644	1	IGF2R	2.2
cg18976810	chr1	212895501	-0.08498	0.1837	0.644	1		93.57
cg06912918	chr2	69171302	0.1714	0.3704	0.644	1		34.5
cg21832763	chr6	99781117	-0.3914	0.846	0.644	1	FAXC	84.1
cg22677985	chr7	100221807	0.1904	0.4115	0.644	1	TFR2	81.12
cg12651561	chr2	80752585	-0.2705	0.5846	0.644	1	CTNNA2	68.65
cg09801371	chr17	34957609	0.03153	0.06815	0.644	1	MRM1	2.54
cg09252360	chr13	107220595	0.07012	0.1515	0.644	1	ARGLU1	2.88
cg02218768	chr19	4064604	0.07705	0.1665	0.644	1	ZBTB7A	4.43
cg17299456	chr11	10696311	0.05783	0.125	0.644	1	MRVI1	4.07
cg22339338	chr1	159891638	0.5998	1.296	0.644	1	TAGLN2	34.95
cg25625457	chr1	203733042	0.2234	0.4829	0.644	1	LAX1	85.15
cg18194655	chr3	58400105	-0.1279	0.2764	0.644	1	PXK	90.83
cg06131859	chr2	143635131	0.2881	0.6227	0.644	1	KYNU	54.05
cg07464263	chr18	9216649	0.1141	0.2467	0.644	1	ANKRD12	93.38
cg04284196	chr14	22975248	0.1652	0.3571	0.644	1		88.75
cg24879395	chr17	48785255	-0.05683	0.1228	0.644	1	ANKRD40	2.75
cg07800498	chr8	2244943	0.1537	0.3322	0.644	1		82.05
cg18653027	chr14	70394569	0.3898	0.8426	0.644	1	SMOC1	92.23
cg24014993	chr6	52535379	-0.1194	0.258	0.644	1	TMEM14A	91.02
cg04534765	chr18	74962369	-0.04168	0.0901	0.644	1	GALR1	3.43
cg18444347	chr2	31456775	-0.02538	0.05485	0.644	1	EHD3	2.22
cg13373843	chr13	81717026	0.1929	0.417	0.644	1		78.05
cg00056074	chr2	131485150	-0.08678	0.1876	0.644	1		7.63
cg15264525	chr11	121172924	-0.08265	0.1786	0.644	1	SC5DL	93.49
cg10632144	chr13	50252564	0.2522	0.5451	0.644	1	EBPL	95.37
cg09854618	chr1	212206764	-0.07952	0.1719	0.644	1	INTS7	94.03
cg17075242	chr22	26112510	-0.1072	0.2316	0.644	1	ADRBK2	91.59
cg10877560	chrX	103268709	0.1864	0.403	0.644	1	H2BFWT	88.57
cg02350956	chr10	96183541	-0.07988	0.1727	0.644	1	TBC1D12	93.47
cg08130309	chr13	33486118	-0.1104	0.2387	0.644	1	LINC00423	93.19
cg20507742	chr14	22966633	0.2108	0.4557	0.644	1		77.17
cg24898877	chr12	129286267	0.2193	0.474	0.644	1	SLC15A4	88.76
cg10643316	chr19	37567152	0.3044	0.6579	0.644	1		88.37
cg21932452	chr7	150702471	-0.2686	0.5806	0.644	1	NOS3	51.92
cg24779222	chr10	134020595	0.3711	0.8021	0.644	1		79.61
cg26673012	chr7	35293753	-0.04089	0.08838	0.644	1	TBX20	3.21
cg17401658	chr7	138144772	-0.02545	0.05502	0.644	1	TRIM24	1.88
cg12833043	chr5	149082401	0.0749	0.1619	0.644	1		94.63
cg24162251	chr14	32420205	0.3538	0.7647	0.644	1		29.35
cg00710196	chr17	36870572	-0.0961	0.2077	0.644	1	MLLT6	91.08
cg11099683	chr2	169337467	-0.07509	0.1623	0.644	1	CERS6	94.44
cg15149179	chr2	175839082	0.08595	0.1858	0.644	1	CHN1	94.69
cg17094708	chr19	16692781	0.2321	0.5017	0.644	1	MED26	86.9
cg21304813	chr2	242002695	-0.396	0.8559	0.644	1	SNED1	62.08
cg13059337	chr16	2817391	-0.07783	0.1682	0.644	1	SRRM2	93.88
cg17401788	chr14	39645104	-0.02881	0.06229	0.644	1	PNN	2.01
cg19170018	chr7	140715555	-0.1996	0.4314	0.644	1	MRPS33	90.8
cg24628628	chr1	67064359	-0.1396	0.3019	0.644	1	SGIP1	90.99
cg20411781	chr8	136676667	-0.2107	0.4555	0.644	1		57.85
cg18102098	chr14	78432386	-0.1837	0.3971	0.644	1		4.48
cg01949520	chr19	48151592	-0.07916	0.1711	0.644	1	GLTSCR1	93.51
cg19889580	chr5	143584273	0.1894	0.4095	0.644	1	KCTD16	75.46
cg10292482	chr12	47754652	-0.06247	0.135	0.644	1		3.68
cg12616592	chr4	647423	-0.1343	0.2904	0.644	1	PDE6B	79.14
cg00737506	chr15	58731317	0.153	0.3308	0.644	1	LOC101928694	72.82
cg19658926	chr7	26240443	-0.042	0.09079	0.644	1	CBX3	3.18
cg08873709	chr17	4402654	-0.0627	0.1355	0.644	1	SPNS2	4.41
cg11894856	chr12	93327173	0.08666	0.1873	0.644	1		92.64
cg04545219	chr18	43938407	0.1213	0.2621	0.644	1	RNF165	86.27
cg15654264	chr1	150340011	0.2886	0.6238	0.644	1	RPRD2	76.94
cg00521653	chr20	1887524	-0.152	0.3286	0.644	1	SIRPA	44.78
cg01840268	chr6	26402776	0.0651	0.1407	0.644	1	BTN3A1	4.77
cg10958432	chr1	76802689	0.1173	0.2535	0.644	1	ST6GALNAC3	90.32
cg05452742	chr11	34070756	-0.138	0.2982	0.644	1		90.13
cg05160563	chr1	215923004	-0.2542	0.5496	0.644	1	USH2A	13.18
cg04286417	chr3	47325352	-0.2177	0.4706	0.644	1	KIF9	36.67
cg00457954	chr6	41975723	-0.1767	0.3821	0.644	1	CCND3	9.03
cg26933281	chr14	71257050	0.1449	0.3133	0.644	1	MAP3K9	85.56
cg11819429	chr14	23565029	0.04484	0.09693	0.644	1	C14orf119	3.86
cg20208801	chr6	114178192	-0.04335	0.09372	0.644	1	MARCKS	3.5
cg02674789	chr2	37375119	0.05007	0.1082	0.644	1	EIF2AK2	95.76
cg11523128	chr19	19773068	0.09778	0.2114	0.644	1	ATP13A1	7.47
cg19451845	chr2	219824051	-0.1003	0.2169	0.644	1	CDK5R2	5.38
cg10630212	chr10	13236960	-0.06342	0.1371	0.644	1	MCM10	94.33
cg08710088	chr11	18372224	-0.1004	0.2171	0.644	1	GTF2H1	92.89
cg24597352	chr9	75665692	0.1068	0.2308	0.644	1		93.59
cg10865363	chr17	75553599	0.03444	0.07445	0.644	1		97
cg19742105	chr5	88426429	-0.09409	0.2034	0.644	1		92.15
cg01493318	chr18	8705700	0.0182	0.03935	0.644	1		2.06
cg17638564	chr9	139845509	-0.1745	0.3772	0.644	1	LCN12	73.92
cg19742916	chr14	100086137	0.2573	0.5562	0.644	1		58.17
cg05473829	chr17	1109544	0.2487	0.5376	0.644	1		81.69
cg26557242	chr4	2302622	0.1081	0.2337	0.644	1	ZFYVE28	90.54
cg21161927	chr5	140729653	0.1556	0.3365	0.644	1	PCDHGA2	4.94
cg15083677	chr6	164758516	0.07951	0.1719	0.644	1		93.57
cg24405470	chr2	75767666	0.1334	0.2884	0.644	1	FAM176A	90.09
cg04891455	chr1	19536288	-0.03647	0.07884	0.644	1	UBR4	2.4
cg23105726	chr2	201923913	-0.1782	0.3853	0.644	1	FAM126B	74.94
cg07249954	chr2	220701450	-0.3449	0.7456	0.644	1		78.07
cg20871255	chr17	7416370	-0.07585	0.164	0.644	1	POLR2A	93.2
cg24035746	chr12	31804122	-0.2709	0.5856	0.644	1	METTL20	74.14
cg05390402	chr1	111889406	-0.1528	0.3304	0.644	1	C1orf88	3.15
cg11594821	chr6	30458601	-0.2679	0.5791	0.644	1	HLA-E	58.3
cg27508551	chr7	27195918	0.0291	0.06292	0.644	1	HOXA7	2.35
cg19975025	chr12	88703531	0.1606	0.3472	0.644	1		87.28
cg02673944	chr4	120222082	-0.03828	0.08276	0.644	1	C4orf3	2.98
cg11526384	chr7	131310874	0.2566	0.5547	0.644	1		37.31
cg02205048	chr2	106092307	0.06376	0.1379	0.644	1		94.51
cg01082843	chr2	210636844	-0.111	0.2399	0.644	1	UNC80	5.52
cg11769332	chr17	48046663	0.05989	0.1295	0.644	1	DLX4	4.15
cg14919130	chr6	129250687	-0.07297	0.1578	0.644	1	LAMA2	94.27
cg01670444	chr6	30955628	0.2601	0.5624	0.644	1	MUC21	80.56
cg19206010	chrX	47518849	-0.1333	0.2882	0.644	1	LOC100133957	25.98
cg23758252	chr10	131217836	0.1116	0.2412	0.644	1		88.75
cg05674406	chr7	1541901	0.1027	0.222	0.644	1	INTS1	92.41
cg15002672	chr18	47885391	-0.198	0.428	0.644	1		12.3
cg15080754	chr18	499887	-0.2178	0.4708	0.644	1	COLEC12	6.03
cg24293044	chr6	151815526	-0.07614	0.1646	0.644	1	C6orf97	3.21
cg24000189	chr6	30710425	-0.04453	0.09627	0.644	1	FLOT1	3.52
cg20298448	chr4	47536255	0.1946	0.4207	0.644	1	ATP10D	76.57
cg25449484	chr5	92929372	-0.04407	0.09528	0.644	1	NR2F1	1.8
cg21945843	chr3	162775315	-0.1396	0.3018	0.644	1		86.96
cg06360271	chr1	170904200	-0.2016	0.4358	0.644	1	MROH9	91.04
cg12117590	chr8	23622555	-0.105	0.227	0.644	1		88.32
cg03619840	chr15	69023191	0.1601	0.3462	0.644	1		69.83
cg17498102	chr14	71108199	-0.06743	0.1458	0.644	1	TTC9	6.01
cg01924435	chr4	184679625	0.2828	0.6114	0.644	1		29.67
cg13787649	chr5	50040787	-0.1318	0.2851	0.644	1	PARP8	8.95
cg14811630	chr22	43926472	0.1223	0.2644	0.644	1	EFCAB6-AS1	89.63
cg16598299	chr3	124281086	0.1425	0.3081	0.644	1	KALRN	88.64
cg26740195	chr13	48895241	0.192	0.415	0.644	1	RB1	51.61
cg21014120	chr2	203736523	-0.03076	0.06652	0.644	1	ICA1L	2.54
cg24101578	chr20	44880263	0.2018	0.4364	0.644	1	CDH22	17.64
cg17571733	chr8	141775372	-0.1506	0.3257	0.644	1	PTK2	90.73
cg15212442	chrX	152668466	-0.243	0.5254	0.644	1		83.64
cg16613462	chr9	19472216	-0.214	0.4628	0.644	1		39.18
cg00833639	chr7	40873953	0.1354	0.2927	0.644	1	C7orf10	90.72
cg15088539	chr6	28911926	0.2612	0.5647	0.644	1		11.11
cg18611360	chr7	101147293	0.1482	0.3205	0.644	1	COL26A1	12.85
cg11344247	chr4	20255023	0.1526	0.33	0.644	1	SLIT2	7.64
cg04633764	chr4	26194902	-0.4098	0.8862	0.644	1		57.53
cg01630686	chr9	126689163	-0.3256	0.704	0.644	1	DENND1A	47.5
cg15231687	chr12	54892547	-0.07579	0.1639	0.644	1	NCKAP1L	3.31
cg16748269	chr10	134897210	0.1725	0.373	0.644	1		79.44
cg24513045	chr20	62711519	-0.1491	0.3225	0.644	1	RGS19	4.61
cg27588971	chr12	122464764	-0.1254	0.2712	0.644	1	BCL7A	87.39
cg00452553	chr11	8800628	0.1516	0.3278	0.644	1	LOC102724784	80.76
cg00661485	chr5	169533372	-0.09089	0.1965	0.644	1	FOXI1	4.84
cg20320656	chr12	51442996	-0.4394	0.9501	0.644	1	LETMD1	80.71
cg19856252	chr3	134370147	0.09377	0.2028	0.644	1	KY	11.07
cg13689996	chr17	71810497	-0.5415	1.171	0.644	1	C17orf54	64.71
cg10614045	chr11	20182122	-0.06485	0.1402	0.644	1	DBX1	6.12
cg04150574	chr19	12512037	-0.02903	0.06277	0.644	1	ZNF799	1.3
cg26443106	chr8	126912007	0.3042	0.6579	0.644	1		91.97
cg05300184	chr12	125023792	-0.2775	0.6	0.644	1		98.18
cg10983115	chr10	114710129	-0.1079	0.2333	0.644	1	TCF7L2	6.35
cg08597761	chr16	71264545	0.06079	0.1315	0.644	1	HYDIN	2.9
cg10454671	chr3	189581231	0.1849	0.3998	0.644	1	TP63	36.68
cg12310066	chr7	1524156	-0.0929	0.2009	0.644	1	INTS1	89.4
cg02004365	chr2	241908052	0.1694	0.3663	0.644	1	LOC200772	76.49
cg02142657	chr14	77278949	-0.03518	0.07607	0.644	1	ANGEL1	3.41
cg01949832	chr6	148644988	0.9889	2.138	0.644	1		84.56
cg17271504	chr1	201864501	0.1142	0.2469	0.644	1		88.36
cg24627555	chr7	47730980	-0.07121	0.154	0.644	1		94.03
cg01676322	chr17	43213429	-0.2006	0.4338	0.644	1	ACBD4	21.99
cg04406873	chr7	65509572	-0.05228	0.1131	0.644	1		3.24
cg16689937	chr14	67656241	0.2534	0.5481	0.644	1	FAM71D	57.81
cg06013382	chr19	39863085	-0.1539	0.3329	0.644	1	SAMD4B	85.29
cg01561878	chr7	27200681	-0.08281	0.1791	0.644	1		2.96
cg17295957	chr3	127006803	-0.1719	0.3718	0.644	1		92.1
cg02747442	chr20	22384431	-0.3522	0.7616	0.644	1	LOC284788	29.85
cg02611392	chr4	48542697	-0.06259	0.1353	0.644	1	FRYL	95.48
cg24643417	chr9	503937	-0.1313	0.284	0.644	1	KANK1	7.7
cg20983821	chr10	24858736	0.3081	0.6662	0.644	1		89.5
cg18278420	chr11	134128612	-0.1271	0.2748	0.644	1	ACAD8	88.93
cg20468365	chr15	83419170	-0.02991	0.06469	0.644	1		1.36
cg00694350	chr8	42616481	0.22	0.4757	0.644	1	CHRNA6	57.57
cg00693222	chr12	64688140	0.2087	0.4513	0.644	1	C12orf56	82.1
cg21284256	chr3	192199577	0.1697	0.367	0.644	1	FGF12	86.47
cg05737347	chr5	32224931	0.08884	0.1921	0.644	1		91.21
cg11789838	chr1	227936806	-0.1357	0.2934	0.644	1	SNAP47	91.72
cg01603550	chr3	11609735	-0.245	0.5298	0.644	1	VGLL4	71.12
cg00925953	chr1	19166513	0.1608	0.3477	0.644	1	TAS1R2	88.46
cg11292317	chr18	47384993	0.5583	1.207	0.644	1	MYO5B	72.29
cg10566763	chr6	106773518	-0.02699	0.05836	0.644	1	ATG5	2.21
cg20406843	chr1	11206028	-0.05167	0.1117	0.644	1	MTOR-AS1	95.83
cg11321371	chr8	143356190	0.1115	0.2412	0.644	1	TSNARE1	93.57
cg08270734	chr12	108951574	-0.08378	0.1812	0.644	1	SART3	90.58
cg23261102	chr5	138775214	-0.06501	0.1406	0.644	1	DNAJC18	4.54
cg04231733	chr15	93114452	0.1223	0.2645	0.644	1	LINC00930	86.71
cg20098452	chr9	15735797	-0.1076	0.2327	0.644	1	CCDC171	91.38
cg06654954	chr7	139366500	0.06124	0.1324	0.644	1	HIPK2	95.06
cg21490751	chr3	168268421	-0.1113	0.2407	0.644	1	MIR551B	91.28
cg26676034	chr2	74669048	0.04129	0.08929	0.644	1	RTKN	1.44
cg17617714	chr5	625069	0.0925	0.2001	0.644	1	CEP72	92.39
cg15127930	chr4	69184445	0.07381	0.1596	0.644	1	YTHDC1	93.8
cg14706245	chr7	157536727	-0.1519	0.3286	0.644	1	PTPRN2	83.3
cg25039914	chr1	41157111	0.4388	0.949	0.644	1	NFYC	8.64
cg23975198	chr7	45927382	-0.1097	0.2372	0.644	1	IGFBP1	88.46
cg03291350	chr3	13900595	-0.1214	0.2625	0.644	1	WNT7A	88.94
cg20556304	chr6	170819931	-0.07388	0.1598	0.644	1		94.13
cg21640333	chr7	54794693	-0.1256	0.2715	0.644	1		89.9
cg00419757	chr5	87695564	-0.1538	0.3325	0.644	1		89.9
cg07465171	chr3	4818475	0.1715	0.3709	0.644	1	ITPR1	87.58
cg12894410	chr2	25341141	-0.06338	0.1371	0.644	1	EFR3B	94.17
cg19796617	chr7	147983431	-1.085	2.347	0.644	1	CNTNAP2	42.83
cg16024834	chr1	33646902	-0.03045	0.06585	0.644	1	TRIM62	2.73
cg18269382	chr14	77328166	0.1166	0.2521	0.644	1	C14orf166B	85.86
cg20525088	chr13	112859484	-0.07614	0.1647	0.644	1		3.81
cg06978091	chr19	9895009	0.08326	0.1801	0.644	1		93.14
cg26404722	chr2	9353201	0.1141	0.2467	0.644	1	ASAP2	91.31
cg03678729	chr2	144658851	0.2014	0.4357	0.644	1		94.06
cg13831931	chrX	24531680	-0.1836	0.3971	0.644	1	PDK3	86.89
cg23367341	chr5	171504064	0.4274	0.9244	0.644	1	STK10	65.11
cg05788368	chr12	110506138	1.107	2.394	0.644	1	C12orf76	84.18
cg02478172	chr7	157468082	-0.01929	0.04172	0.644	1	PTPRN2	98.31
cg21899494	chr10	34197508	-0.1044	0.2258	0.644	1		93.73
cg17150694	chr5	139292454	-0.1458	0.3154	0.644	1	NRG2	87.88
cg09148494	chr19	55866345	-0.2742	0.593	0.644	1	COX6B2	4.45
cg23548577	chr2	39890554	-0.1162	0.2513	0.644	1		91.36
cg05799058	chr8	17663002	0.2629	0.5686	0.644	1		89.87
cg07836152	chr1	207849292	-0.1143	0.2472	0.644	1	CR1L	86.74
cg13207778	chrX	149903801	-0.1524	0.3296	0.644	1	MTMR1	87.51
cg13470462	chr3	112965787	-0.1366	0.2955	0.644	1	BOC	83.88
cg22797991	chr15	26108801	-0.05239	0.1133	0.644	1	ATP10A	3.97
cg13917023	chr1	46134982	0.08353	0.1807	0.644	1	GPBP1L1	93.32
cg26306214	chr19	47617091	-0.04083	0.08831	0.644	1	ZC3H4	3.42
cg05595527	chrX	49104139	-0.2707	0.5855	0.644	1	CCDC22	80.15
cg01882179	chr12	93964653	0.0304	0.06576	0.644	1	SOCS2	2.59
cg03125394	chr5	102091191	-0.07162	0.1549	0.644	1		5.34
cg06774893	chr16	68011109	0.1404	0.3036	0.644	1	DPEP3	64.4
cg17528880	chr20	30623525	-0.1671	0.3614	0.644	1		77.38
cg00246059	chr20	44981981	-0.08478	0.1834	0.644	1	SLC35C2	92.83
cg06008302	chr1	163354879	-0.2138	0.4625	0.644	1		92.2
cg20605413	chr20	56136167	0.1839	0.3979	0.644	1	PCK1	81.81
cg27417718	chr12	123959679	-0.2553	0.5523	0.644	1	RILPL1	71.91
cg08822494	chr15	88279757	0.1182	0.2556	0.644	1		91.09
cg11531339	chr2	20069134	0.2285	0.4942	0.644	1		59.61
cg23023797	chr20	61282847	0.1754	0.3794	0.644	1	SLCO4A1	4.91
cg25819429	chr2	10310255	0.07648	0.1654	0.644	1	C2orf48	93.29
cg19027985	chr7	157785628	-0.1697	0.3671	0.644	1	PTPRN2	92.04
cg23699237	chr7	142983761	0.03004	0.06498	0.644	1	TMEM139	97.73
cg19436376	chr12	119288238	-0.04666	0.1009	0.644	1		3.22
cg09367266	chr17	47209749	-0.4113	0.8897	0.644	1	B4GALNT2	33.65
cg22863427	chr17	55518432	-0.2773	0.5999	0.644	1	MSI2	56.25
cg11663289	chr3	160473298	0.06977	0.1509	0.644	1	PPM1L	4.67
cg02705666	chr1	89357418	0.04502	0.09739	0.644	1	GTF2B	3.44
cg00851912	chr4	122715838	0.2157	0.4667	0.644	1		75.92
cg01009586	chr21	46529308	0.501	1.084	0.644	1	ADARB1	62.71
cg07669460	chr7	37956688	-0.1937	0.419	0.644	1	SFRP4	7.61
cg26838900	chr3	194090132	0.1892	0.4092	0.644	1	LRRC15	78.11
cg25895971	chr17	77904396	-0.2248	0.4864	0.644	1		16.88
cg11595441	chrX	30260590	0.2126	0.4598	0.644	1	MAGEB4	82.49
cg06623935	chr1	214159131	-0.046	0.09951	0.644	1		2.63
cg03346378	chr3	17221105	0.06336	0.1371	0.644	1	TBC1D5	94.67
cg22864617	chr2	155338265	-0.1195	0.2585	0.644	1		88.74
cg25619551	chr1	193710042	-0.1175	0.2542	0.644	1		88.13
cg12598554	chr14	80690529	-0.1087	0.2352	0.644	1	DIO2	92.45
cg03444800	chr7	92033513	-0.2268	0.4907	0.644	1		11.29
cg23173566	chr3	30049114	0.1533	0.3316	0.644	1	RBMS3	89.63
cg17429260	chr3	23851784	0.09981	0.2159	0.644	1	UBE2E1	11.71
cg21640508	chr16	27326624	0.3044	0.6585	0.644	1	IL4R	53.07
cg27313021	chr1	202091995	0.127	0.2747	0.644	1	GPR37L1	85.25
cg10346119	chr3	36675901	0.1012	0.2188	0.644	1		92
cg17934940	chr15	23086598	-0.05443	0.1178	0.644	1	NIPA1	1.57
cg17337764	chr7	131243363	-0.07001	0.1515	0.644	1		93.98
cg21205776	chr6	33136933	0.3247	0.7024	0.644	1	COL11A2	84.93
cg17761265	chr7	18653918	-0.5024	1.087	0.644	1	HDAC9	85.46
cg21385978	chr2	148890028	-0.2708	0.5859	0.644	1	MBD5	90.36
cg04254487	chr6	134304883	-0.1107	0.2394	0.644	1	TBPL1	4.23
cg02792168	chr10	101281924	-0.4741	1.026	0.644	1		89.53
cg07152520	chr3	126901894	-0.1752	0.3789	0.644	1		76.39
cg12383491	chr4	154265635	-0.1047	0.2264	0.644	1	MND1	3.75
cg10250809	chr8	96126655	0.07595	0.1643	0.644	1		93.93
cg02116891	chr2	175500557	-0.1302	0.2817	0.644	1	WIPF1	91.96
cg25498731	chr2	138045743	0.1815	0.3926	0.644	1	THSD7B	87.47
cg00488514	chr22	26877690	-0.1759	0.3804	0.644	1	HPS4	74.98
cg25419317	chr2	161190202	-0.1595	0.3451	0.644	1	RBMS1	88.16
cg16922753	chr8	1113291	-0.4347	0.9404	0.644	1		58.95
cg09044013	chr16	52628994	0.3011	0.6513	0.644	1	CASC16	77.21
cg10449894	chr6	30630729	-0.05851	0.1266	0.644	1	DHX16	94.36
cg07213296	chr9	101803281	0.2746	0.5942	0.644	1	COL15A1	62.81
cg06858239	chr3	195012474	-0.1714	0.3709	0.644	1	ACAP2	90.47
cg13637551	chr8	64383487	0.3088	0.6681	0.644	1	LOC102724612	90.76
cg15120085	chr1	32041898	-0.2471	0.5345	0.644	1	TINAGL1	47.93
cg12983394	chr13	78493920	0.1735	0.3753	0.644	1	EDNRB	25.32
cg03339288	chr19	35896314	-0.2556	0.553	0.644	1	LINC01531	74.93
cg03172077	chr22	22402314	0.231	0.4998	0.644	1		52.98
cg17564183	chr6	28888885	0.1234	0.267	0.644	1	TRIM27	90.66
cg07412611	chr12	100591365	-0.2231	0.4826	0.644	1		74.83
cg01973552	chr13	115044379	0.05458	0.1181	0.644	1		95.29
cg03504942	chr11	62245645	0.1197	0.259	0.644	1	AHNAK	90.58
cg00132149	chr5	1474995	-0.1649	0.3568	0.644	1	LPCAT1	85.75
cg25358534	chr20	54044994	-0.1505	0.3256	0.644	1	LINC01441	90.45
cg06300033	chr3	101214746	-0.08374	0.1812	0.644	1	SENP7	93.2
cg17091266	chr1	1850736	-0.2297	0.497	0.644	1	TMEM52	3.82
cg03701579	chr6	167688740	0.2484	0.5374	0.644	1		78.87
cg06664693	chr2	87766035	0.2579	0.558	0.644	1	LINC00152	64.04
cg17791346	chr3	78096108	-0.1432	0.3098	0.644	1		83.24
cg07352953	chr22	19967132	0.1087	0.2352	0.644	1	ARVCF	86.44
cg04843362	chr1	205457646	0.1118	0.2418	0.644	1		90.9
cg01734615	chr20	18309524	0.09618	0.2081	0.644	1		94.02
cg05210544	chr7	77644899	0.08019	0.1735	0.644	1		93.52
cg07944724	chr17	38297048	0.03256	0.07044	0.644	1	CASC3	1.95
cg24253771	chr9	86237816	-0.06367	0.1378	0.644	1	IDNK	4.57
cg23220435	chr7	158107284	0.2371	0.5131	0.644	1	PTPRN2	83.63
cg02480396	chr3	133376713	0.1306	0.2825	0.644	1	TOPBP1	93.49
cg06761338	chr17	27054446	-0.01851	0.04006	0.644	1	TLCD1	1.97
cg14536424	chr1	155386295	-0.05552	0.1201	0.644	1	ASH1L	94.38
cg00400370	chr5	11117663	0.06456	0.1397	0.644	1	CTNND2	96.32
cg06567290	chr11	118900111	0.219	0.4738	0.644	1	SLC37A4	39.1
cg27664164	chr6	5951538	0.08185	0.1771	0.644	1		93.52
ch.1.1158789F	chr1	36485044	-0.07895	0.1708	0.644	1	EIF2C3	4.62
cg23202385	chr10	96723929	-0.2141	0.4633	0.644	1	CYP2C9	8.39
cg11187807	chr15	60412939	-0.1365	0.2952	0.644	1		87.26
cg21251197	chr9	140514016	-0.02995	0.0648	0.644	1	EHMT1	2.56
cg11293176	chr3	55518798	-0.209	0.4522	0.644	1	WNT5A	8.76
cg12115800	chr3	73144435	0.1962	0.4244	0.644	1		48.91
cg16200325	chr10	134371960	0.1339	0.2897	0.644	1	INPP5A	84.32
cg23393786	chr4	78072506	0.2569	0.5558	0.644	1		83.58
cg17757055	chr4	75858107	0.08153	0.1764	0.644	1	PARM1	9.67
cg02273827	chr5	35938675	-0.2671	0.578	0.644	1	CAPSL	67.24
cg25051805	chr7	23637943	0.1834	0.3968	0.644	1	CCDC126	76.27
cg07703782	chr10	22016856	0.2422	0.524	0.644	1	MLLT10	14.3
cg02434121	chr7	4901798	0.6103	1.32	0.644	1	PAPOLB	35.02
cg22198574	chr14	57075768	-0.1869	0.4043	0.644	1	TMEM260	90.83
cg26995035	chr13	113785830	0.1206	0.2609	0.644	1	F10	91.83
cg13419596	chr3	168669741	-0.151	0.3267	0.644	1		81.38
cg19247529	chr16	15815350	-0.3355	0.7259	0.644	1	NDE1	84.08
cg16952751	chr2	201980867	0.03956	0.08559	0.644	1	CFLAR	3.29
cg13702357	chr7	75367549	0.288	0.6231	0.644	1	HIP1	61.9
cg23409263	chr5	5136817	0.2358	0.5102	0.644	1	CTD-2297D10.2	85.13
cg07102665	chr20	6210894	-0.1787	0.3867	0.644	1		84.16
cg01534145	chr7	28449474	0.05165	0.1118	0.644	1	CREB5	3.56
cg12728578	chr6	27342632	-0.154	0.3333	0.644	1	ZNF204P	6.26
cg21482659	chr7	82073453	-0.1676	0.3627	0.644	1	CACNA2D1	5.24
cg16970850	chr8	10623534	-0.82	1.774	0.644	1	PINX1	89.9
cg17139732	chr17	3978525	0.0864	0.187	0.644	1	ZZEF1	93.2
cg21908673	chr3	8540700	-0.1285	0.2781	0.645	1		87.9
cg21142107	chr17	19385924	-0.108	0.2338	0.645	1		91.06
cg25184243	chrX	65269966	-0.3208	0.6943	0.645	1		36.66
cg05994794	chr4	41752248	0.06371	0.1378	0.645	1	PHOX2B	4.31
cg16913730	chr16	30870498	-0.1813	0.3923	0.645	1	BCL7C	80.05
cg07948841	chr5	54652392	0.1187	0.2569	0.645	1	SKIV2L2	92.54
cg11345909	chr1	22270751	0.08029	0.1737	0.645	1		93.57
cg00774023	chr4	123622479	-0.09744	0.2108	0.645	1		92.78
cg18772158	chr3	16215032	0.1214	0.2626	0.645	1	GALNTL2	86.66
cg25893515	chr4	99916376	0.02292	0.0496	0.645	1	METAP1	2.02
cg08806408	chr16	51185001	-0.04301	0.09307	0.645	1	SALL1	3.46
cg02542951	chr12	27950715	0.05958	0.1289	0.645	1	KLHDC5	94.71
cg18729298	chr11	2555203	0.3349	0.7248	0.645	1	KCNQ1	3.72
cg09922452	chr16	1116106	0.5216	1.129	0.645	1	LOC146336	54.74
cg04095069	chr7	151064240	0.1324	0.2866	0.645	1	NUB1	92.78
cg02277290	chr11	10928561	-0.09814	0.2124	0.645	1		92.34
cg09420520	chr12	3675822	0.1523	0.3295	0.645	1	PRMT8	89.94
cg14021610	chr8	1758910	0.08763	0.1896	0.645	1		94.63
cg18442069	chr11	61247958	0.1402	0.3033	0.645	1	PPP1R32	85.57
cg13684292	chr5	92521814	-0.1923	0.4161	0.645	1		77.86
cg24522085	chr2	169556419	-0.06559	0.1419	0.645	1	LASS6	94.59
cg03464935	chr13	32727687	0.07863	0.1702	0.645	1	FRY	94.53
cg09335200	chr10	89293563	0.1709	0.3699	0.645	1	MINPP1	11.61
cg09203057	chr19	1307668	0.1298	0.2809	0.645	1		84
cg24097797	chr10	26504013	-0.08638	0.1869	0.645	1	GAD2	4.95
cg00701064	chr4	6280414	-0.2724	0.5895	0.645	1	WFS1	26.08
cg01649837	chr19	16830643	-0.2393	0.5177	0.645	1	NWD1	87.64
cg15508262	chr3	47327681	-0.09265	0.2005	0.645	1	KLHL18	89.08
cg14761417	chr7	130636860	-0.114	0.2468	0.645	1	FLJ43663	88.95
cg04937029	chr16	89351359	0.06853	0.1483	0.645	1	ANKRD11	94.56
cg05973840	chr6	29761044	-0.303	0.6556	0.645	1	HCG4	61.06
cg13664079	chr6	90696018	-0.09742	0.2108	0.645	1	BACH2	93.63
cg07925134	chr17	47022508	0.05917	0.128	0.645	1	SNF8	4.35
cg08041320	chr4	135507220	0.1316	0.2847	0.645	1		87.1
cg19315854	chr11	45704204	0.1409	0.3049	0.645	1		85.87
cg04159006	chr16	29621707	0.1517	0.3284	0.645	1		71.56
cg25159159	chr8	21964427	-0.1841	0.3984	0.645	1	NUDT18	84.77
cg20021581	chr13	103497084	-0.08675	0.1877	0.645	1	BIVM-ERCC5	94.51
cg09939227	chr8	109593151	-0.1529	0.331	0.645	1		91.13
cg01817359	chr5	176900278	-0.01822	0.03944	0.645	1	DBN1	1.81
cg13489115	chrX	134574376	-0.1714	0.371	0.645	1		87.33
cg17990422	chr13	85653914	0.2458	0.5319	0.645	1	LINC00375	88.76
cg15199231	chr15	40698084	-0.01378	0.02983	0.645	1	IVD	1.37
cg25829154	chr12	16064194	-0.05125	0.1109	0.645	1	DERA	4.13
cg23263534	chr6	147831215	-0.1351	0.2925	0.645	1	SAMD5	8.92
cg06828335	chr10	79238225	-0.1391	0.3011	0.645	1	KCNMA1	89.6
cg14637787	chr3	145517734	0.1274	0.2757	0.645	1		90.17
cg26772345	chr19	46650753	0.3813	0.8251	0.645	1	IGFL2	47.66
cg00897243	chr4	107535712	-0.3367	0.7286	0.645	1		71.55
cg18697351	chr18	21693242	0.1431	0.3097	0.645	1	TTC39C	64.88
cg21787280	chr14	78225551	0.05278	0.1142	0.645	1	SNW1	95.29
cg24902995	chr7	922165	0.04729	0.1023	0.645	1	C7orf20	98.29
cg00557238	chr14	38612933	0.08987	0.1945	0.645	1		93.7
cg13815004	chr5	173847048	0.2554	0.5526	0.645	1	LINC01411	59.97
cg17300051	chr2	155554130	0.1056	0.2286	0.645	1	KCNJ3	7.68
cg21069829	chr12	70005653	-0.2627	0.5686	0.645	1	LRRC10	83.39
cg17819538	chr14	23789234	0.07837	0.1696	0.645	1	PABPN1	94.03
cg03741576	chr7	878514	0.05243	0.1135	0.645	1	UNC84A	95.93
cg24157509	chr2	155295022	-0.121	0.2619	0.645	1	LOC100144595	91.53
cg03052137	chr2	203500768	-0.04189	0.09066	0.645	1	FAM117B	3.47
cg09212398	chr2	238230491	0.09189	0.1989	0.645	1		92.03
cg05309934	chr10	5855475	-0.06579	0.1424	0.645	1	GDI2	4
ch.10.96354720R	chr10	96364730	-0.02625	0.05681	0.645	1		1.97
cg20917943	chr3	113606269	-0.06269	0.1357	0.645	1	GRAMD1C	93.74
cg24249450	chr7	33894296	0.2472	0.535	0.645	1		86.42
cg21337269	chr7	5166647	-0.3014	0.6522	0.645	1	ZNF890P	84.49
cg13122721	chr10	69597481	0.1603	0.347	0.645	1	DNAJC12	89.67
cg19954348	chr5	173415965	0.1945	0.421	0.645	1	C5orf47	93.26
cg03155112	chr7	47556928	0.1506	0.3259	0.645	1	TNS3	8.26
cg23151453	chr8	141312892	0.1262	0.2731	0.645	1	TRAPPC9	87.16
cg12389669	chr11	33187756	0.2225	0.4816	0.645	1	CSTF3-AS1	47.71
cg00292568	chr5	64065454	-0.1552	0.3359	0.645	1	SFRS12IP1	7.57
cg12807855	chr1	37977039	-0.09946	0.2153	0.645	1	MEAF6	92.9
cg10797702	chr5	1313931	-0.1961	0.4244	0.645	1		56.12
cg11097124	chr20	60584612	0.06617	0.1432	0.645	1	TAF4	94.43
cg16286073	chr6	26595179	-0.1755	0.3798	0.645	1		9.41
cg17333242	chr2	31359928	-0.07053	0.1527	0.645	1	GALNT14	4.75
cg08473693	chr1	205342340	0.2175	0.4706	0.645	1		87.07
cg13619074	chr9	857563	0.2263	0.4897	0.645	1	DMRT1	69.36
cg17295489	chr12	57998192	-0.2266	0.4904	0.645	1	DTX3	49.16
cg10568097	chrX	109641461	-0.1805	0.3906	0.645	1	AMMECR1	80.2
cg08354614	chr10	80673607	-0.1254	0.2714	0.645	1		81.49
cg21205087	chr8	144854923	-0.2465	0.5336	0.645	1		75.65
cg08136113	chr3	70906307	0.1017	0.22	0.645	1		92.23
cg14609682	chr5	79257802	-0.09141	0.1978	0.645	1	LINC01455	90.5
cg11570494	chr12	42628974	-0.1004	0.2174	0.645	1	YAF2	92.42
cg03439237	chr17	3794828	0.1406	0.3043	0.645	1	CAMKK1	77.03
cg03276401	chr17	62225407	0.3133	0.678	0.645	1	TEX2	69.16
cg01514015	chr1	236318427	0.1169	0.253	0.645	1	GPR137B	92.59
cg00858855	chr6	28554964	0.06169	0.1335	0.645	1	SCAND3	6.97
cg07663906	chr22	18511483	-0.14	0.303	0.645	1	FLJ41941	90.68
cg19470793	chr1	44891241	-0.1386	0.3001	0.645	1	RNF220	18.73
cg24256786	chr4	184186661	-0.1335	0.2889	0.645	1	WWC2	90.24
cg19223209	chr4	6707287	0.05631	0.1219	0.645	1		94.98
cg17090018	chr13	52356569	0.1079	0.2334	0.645	1	DHRS12	89.5
cg15279866	chr11	72431881	0.2186	0.4732	0.645	1	ARAP1	76.29
cg08080122	chr5	118613981	-0.312	0.6753	0.645	1	TNFAIP8	71.5
cg05913165	chr10	35514064	-0.4693	1.016	0.645	1		71.62
cg15400074	chr1	76399447	-0.3742	0.8099	0.645	1	ASB17	87.71
cg25084778	chr5	86607468	-0.1087	0.2352	0.645	1	RASA1	89.68
cg16849860	chr7	48352531	-0.1252	0.2709	0.645	1	ABCA13	88.67
cg04023573	chr1	2004636	0.1099	0.2379	0.645	1	PRKCZ	86.34
cg21611775	chr3	11058836	0.07709	0.1669	0.645	1	SLC6A1	95.45
cg13920388	chrX	73324791	-0.6718	1.454	0.645	1	FTX	78.6
cg21853871	chr17	46628717	0.2344	0.5073	0.645	1	HOXB3	87.9
cg09932520	chr10	135093108	-0.3929	0.8505	0.645	1	TUBGCP2	22.73
cg13761477	chr11	66199373	0.09118	0.1974	0.645	1		92.67
cg06661450	chr1	197888512	-0.2281	0.4938	0.645	1	LHX9	10.89
cg17432515	chr11	120567620	0.1187	0.2569	0.645	1	GRIK4	86.66
cg20027275	chr19	45874781	-0.07324	0.1585	0.645	1	ERCC2	94.49
cg07877495	chr2	130999340	-0.09671	0.2093	0.645	1		92.79
cg26155965	chr10	112643962	0.1288	0.2787	0.645	1	PDCD4	87.05
cg05620326	chr8	100010256	0.3947	0.8543	0.645	1		33.32
cg00990884	chr10	94608189	-0.1205	0.2608	0.645	1	EXOC6	6.47
cg14195115	chr9	38061778	-0.119	0.2575	0.645	1	SHB	90.09
cg16249681	chr11	67800971	0.1127	0.2438	0.645	1	NDUFS8	88.92
cg14801726	chr17	74068204	0.05388	0.1166	0.645	1	SRP68	3.04
cg26962099	chr10	98464069	0.06793	0.147	0.645	1	PIK3AP1	94.42
cg23625800	chrX	151359379	-0.1633	0.3534	0.645	1	GABRA3	92.09
cg03223121	chr9	137261559	0.1974	0.4273	0.645	1	RXRA	74.4
cg27476482	chr12	65150453	0.09104	0.1971	0.645	1	GNS	92.55
cg05334650	chr5	138215720	0.05701	0.1234	0.645	1	CTNNA1	95.01
cg06062652	chr11	74099889	1.338	2.896	0.645	1	PGM2L1	15.06
cg10038591	chr7	73508276	0.2269	0.4912	0.645	1	LIMK1	15.8
cg09554508	chr1	26086818	0.1224	0.2649	0.645	1	MAN1C1	88.57
cg04432875	chr13	113411561	-0.08599	0.1861	0.645	1	ATP11A	92.95
cg00247360	chr20	42892947	0.1661	0.3595	0.645	1	GDAP1L1	83.83
cg17025232	chr11	67183330	-0.03098	0.06706	0.645	1	ATPGD1	2.83
cg13906078	chr7	105241469	0.2903	0.6284	0.645	1		36.92
cg03762820	chr2	43823654	0.03524	0.07628	0.645	1	THADA	3.22
cg00230895	chr2	197792303	-0.2869	0.6212	0.645	1	PGAP1	16.46
cg09086989	chr22	44490847	0.2519	0.5453	0.645	1	PARVB	94.87
cg13216568	chr21	45789913	0.4197	0.9085	0.645	1	TRPM2	56.64
cg21609046	chr12	5112125	-0.1305	0.2826	0.645	1		83.64
cg04906462	chr7	130788305	0.09258	0.2004	0.645	1	FLJ43663	92.73
cg06653141	chr5	36745541	-0.03236	0.07006	0.645	1		2.94
cg13391235	chr16	85316611	-0.2002	0.4333	0.645	1		67.49
cg00849399	chr7	131109377	-0.05597	0.1212	0.645	1	MKLN1	95.22
cg20496034	chr6	29574810	0.1005	0.2176	0.645	1	GABBR1	91.87
cg19350679	chr6	32710506	0.4578	0.991	0.645	1	HLA-DQA2	87.94
cg17761996	chr14	103804596	0.1982	0.4292	0.645	1	EIF5	50.42
cg20907669	chr21	34755813	-0.07208	0.156	0.645	1		4.04
cg05763335	chr1	97923440	-0.08579	0.1857	0.645	1	DPYD	92.15
cg13337925	chr12	649675	0.1968	0.426	0.645	1	B4GALNT3	51.68
cg21901386	chr19	10451423	0.06994	0.1514	0.645	1	ICAM3	93.93
cg13926833	chr6	109274429	0.07446	0.1612	0.645	1	ARMC2	94.05
cg17823328	chr2	230744919	0.09867	0.2136	0.645	1	TRIP12	93.47
cg10855635	chr10	134246319	0.07699	0.1667	0.645	1		94.36
cg03702545	chr2	165812297	-0.05325	0.1153	0.645	1	SLC38A11	96.02
cg09254119	chr6	157285024	-0.578	1.251	0.645	1	ARID1B	59.68
cg25463478	chr22	45705685	-0.0136	0.02945	0.645	1	FAM118A	1.64
cg19113641	chr2	20866242	-0.04043	0.08752	0.645	1	GDF7	3.2
cg18940235	chr19	36393132	-0.1099	0.2379	0.645	1	HCST	6.79
cg13959721	chr1	98098545	0.1363	0.295	0.645	1	DPYD	87.7
cg03517476	chr8	63158463	0.2371	0.5134	0.645	1		82.98
cg07703397	chr2	218990691	0.21	0.4546	0.645	1	CXCR2	15.01
cg05731717	chr4	147029689	-0.1762	0.3815	0.645	1		88.49
cg26577320	chr1	15272326	0.1124	0.2434	0.645	1	KIAA1026	88.37
cg03389890	chr22	16868045	0.5922	1.282	0.645	1		35.07
cg00435196	chr4	24543557	-0.1662	0.3598	0.645	1	DHX15	92.38
cg03582040	chr21	48018981	-0.07502	0.1624	0.645	1	S100B	94.73
cg25446086	chr1	155829549	-0.1358	0.294	0.645	1	SYT11	10.68
cg17278368	chr20	22778081	-0.1194	0.2584	0.645	1		91.17
cg13797729	chr8	94752325	-0.04817	0.1043	0.645	1	RBM12B-AS1	4.16
cg22981112	chr1	43211947	0.1031	0.2232	0.645	1		91.1
cg16379462	chr14	55119082	0.3364	0.7284	0.645	1	SAMD4A	87.67
cg04664446	chr1	150814317	-0.2766	0.5988	0.645	1	ARNT	70.98
cg25520872	chr8	81599569	-0.08228	0.1781	0.645	1	ZNF704	3.73
cg02730970	chr15	57924607	0.3398	0.7358	0.645	1	GCOM1	90.22
cg19410314	chr17	53343827	0.1346	0.2915	0.645	1	HLF	37.78
cg24804782	chr6	164167085	-0.1269	0.2747	0.645	1		89.48
cg15857475	chr8	145742913	0.02522	0.0546	0.645	1	RECQL4	1.08
cg09464583	chr7	100107213	-0.0898	0.1944	0.645	1		92.45
cg01433998	chr12	124673014	0.1281	0.2773	0.645	1	ZNF664-FAM101A	87.36
cg23169512	chr15	60290666	-0.4146	0.8977	0.645	1		25.22
cg02586267	chr1	32110394	-0.01215	0.02632	0.645	1	PEF1	1.05
cg19422787	chr1	206903783	0.09351	0.2024	0.645	1	MAPKAPK2	91.8
cg21573117	chr1	79510872	-0.1077	0.2333	0.645	1		91.04
cg11893448	chr1	206858547	0.07178	0.1554	0.645	1	MAPKAPK2	4.79
cg02710210	chr19	3787843	-0.06756	0.1463	0.645	1	MATK	94.66
cg07346187	chr6	149775621	0.3985	0.8628	0.645	1	ZC3H12D	34.75
cg14208472	chr1	23152697	-0.1303	0.282	0.645	1	EPHB2	89.81
cg24622007	chr12	132687376	0.2001	0.4333	0.645	1	GALNT9	86.62
cg14994009	chr16	53944072	0.1257	0.2722	0.645	1	FTO	83.14
cg10744327	chr2	9906056	-0.1658	0.359	0.645	1		85.82
cg02405301	chr4	87888466	0.2173	0.4705	0.645	1	AFF1	21.43
cg09697857	chr8	41435361	0.05992	0.1297	0.645	1	AGPAT6	4.33
cg27573703	chr22	33000578	0.165	0.3574	0.645	1	SYN3	93.46
cg23013101	chr10	16526447	0.08204	0.1776	0.645	1	PTER	94.5
cg08449574	chr16	20922571	0.2008	0.4348	0.645	1	LYRM1	18.7
cg01747995	chr2	47882653	0.2173	0.4705	0.645	1		84.48
cg08074458	chr12	6642953	-0.05615	0.1216	0.645	1	GAPDH	3.71
cg06938406	chr12	120875584	-0.06331	0.1371	0.645	1	COX6A1	4.29
cg10120467	chr10	43481066	0.2687	0.5818	0.645	1		90.04
cg03448612	chr2	171672694	-0.09349	0.2024	0.645	1	GAD1	3.64
cg07859728	chr17	72858060	0.0845	0.183	0.645	1	GRIN2C	11.15
cg16801797	chr11	20043509	0.2022	0.4378	0.645	1	NAV2	29.41
cg08733530	chr22	32349287	0.05855	0.1268	0.645	1	YWHAH	94.6
cg08926567	chr1	9444969	-0.2227	0.4821	0.645	1		67.99
cg21887591	chr3	5259831	-0.2384	0.5161	0.645	1	EDEM1	58.38
cg04379063	chr8	887162	0.1701	0.3683	0.645	1	ERICH1-AS1	87.84
cg21904251	chr19	46279757	-0.121	0.262	0.645	1	DMPK	90.33
cg01592658	chr2	110098573	-0.05367	0.1162	0.645	1	SH3RF3	95.39
cg12120367	chr8	102093206	-0.02039	0.04416	0.645	1		1.07
cg20457732	chr1	71172486	0.4902	1.062	0.645	1		36.51
cg05087553	chr11	116685338	-0.4246	0.9193	0.645	1		82.87
cg14284424	chr9	132199267	0.07629	0.1652	0.645	1		4.18
cg11748666	chr1	101360371	0.03466	0.07506	0.645	1	SLC30A7	3.21
cg07570603	chr9	130985922	0.1731	0.3747	0.645	1	DNM1	66.06
cg22178653	chr5	178569540	-0.09443	0.2045	0.645	1	ADAMTS2	92.06
cg19891216	chr1	19069968	-0.1312	0.2841	0.645	1	PAX7	6.48
cg18550172	chr11	57079002	-0.03449	0.07468	0.645	1	TNKS1BP1	2.97
cg11993451	chr8	134147137	0.07145	0.1547	0.645	1	TG	94.42
cg06018625	chr18	55105261	0.04652	0.1007	0.645	1	ONECUT2	3.36
cg11057205	chr8	134588243	0.361	0.7817	0.645	1		69.12
cg13165063	chr1	151535062	0.1245	0.2696	0.645	1	TUFT1	85.36
cg04741860	chr2	558749	0.1357	0.2938	0.645	1		88.81
cg08392212	chr4	151048754	-0.212	0.4591	0.645	1	DCLK2	89.9
cg06003388	chr16	59363443	0.3351	0.7255	0.645	1		85.48
cg22915752	chr17	29625600	0.2856	0.6183	0.645	1	OMG	88.91
cg04256378	chr15	96868563	-0.08885	0.1924	0.645	1	NR2F2	4.74
cg21863874	chr10	134765104	0.1441	0.3121	0.645	1	LINC01166	81.74
cg15920396	chr4	190488331	0.2841	0.6151	0.645	1		16.83
cg26308704	chr7	158325586	0.6936	1.502	0.645	1	PTPRN2	83.19
cg09655130	chr5	107989749	-0.1991	0.4312	0.645	1		83.18
cg05677579	chr3	51976245	-0.03221	0.06975	0.645	1	RRP9	2.83
cg26872305	chr2	169104523	0.05	0.1083	0.645	1	STK39	3.63
cg27445893	chr11	67159421	-0.02376	0.05145	0.645	1	RAD9A	1.2
cg10013070	chr11	45921510	-0.01642	0.03555	0.645	1	MAPK8IP1	1.79
cg15547048	chr20	1280518	0.1275	0.2761	0.645	1	SNPH	85
cg16094091	chr2	3522682	-0.1517	0.3284	0.645	1	ADI1	3.3
cg00519322	chr1	145577418	0.1403	0.3038	0.645	1	PIAS3	85.21
cg18806438	chr14	73925183	-0.07336	0.1589	0.645	1	NUMB	4.79
cg19880597	chr5	136965606	0.808	1.75	0.645	1	KLHL3	66.94
cg26739327	chr6	29906977	1.841	3.987	0.645	1		62
cg02283558	chr12	124730548	0.1597	0.3459	0.645	1	ZNF664-FAM101A	84.17
cg03213775	chr1	21866491	-0.3505	0.7591	0.645	1	ALPL	47.38
cg26350092	chr3	15137425	-0.09265	0.2006	0.645	1	ZFYVE20	93.65
cg09763230	chr10	134065635	-0.1147	0.2485	0.645	1	STK32C	85.82
cg03618211	chr4	103941300	-0.3224	0.6981	0.645	1	NHEDC1	44.69
cg00951522	chr17	48537489	0.1388	0.3007	0.645	1	ACSF2	85.4
cg00168439	chr3	55926920	-0.2896	0.6272	0.645	1	ERC2	91.18
cg11516161	chr15	97345353	-0.1163	0.252	0.645	1		89.1
cg15008132	chr15	91565950	-0.04136	0.08958	0.645	1	VPS33B	3.24
cg21530005	chr3	196015956	-0.0667	0.1444	0.645	1	PCYT1A	94.72
cg03353995	chr11	62455369	-0.2219	0.4805	0.645	1	LRRN4CL	17.17
cg11448835	chr11	124539545	-0.1298	0.281	0.645	1	SIAE	17.52
cg17108752	chr3	105070689	-0.1899	0.4113	0.645	1		87.58
cg06094456	chr3	32464005	0.1873	0.4057	0.645	1	CMTM7	82.46
cg24826512	chr7	40832102	-0.08936	0.1935	0.645	1	SUGCT	93.39
cg11526928	chr6	10411204	0.08486	0.1838	0.645	1	TFAP2A	7.11
cg10254427	chr4	154055274	0.1918	0.4153	0.645	1		72.46
cg17014728	chr1	1327484	0.08533	0.1848	0.645	1	CCNL2	90.65
cg23959469	chr3	112782973	-0.1107	0.2398	0.645	1		89.05
cg15806314	chr20	18897464	0.1328	0.2875	0.645	1		86.48
cg03811549	chrX	63088659	-0.1497	0.3241	0.645	1		75.96
cg09434500	chr19	42502897	-0.03982	0.08625	0.645	1	GRIK5	3.26
cg25928352	chr12	63400531	-0.0594	0.1287	0.645	1		94.55
cg07453407	chr19	46404031	-0.1028	0.2227	0.645	1	MYPOP	91.26
cg19929822	chr22	37266803	-0.1091	0.2362	0.645	1	NCF4	85.46
cg12999296	chr13	27447197	-0.02117	0.04585	0.645	1		2.06
cg26498475	chr20	35575417	-0.3945	0.8543	0.645	1	SAMHD1	11.93
cg01804757	chr7	120382218	0.2669	0.578	0.645	1	KCND2	88.1
cg08526378	chr22	36685706	-0.1596	0.3456	0.645	1	MYH9	84.26
cg01149202	chr12	96648325	-0.1282	0.2776	0.645	1	ELK3	86.8
cg00038193	chr12	123498508	-0.1153	0.2496	0.645	1	PITPNM2	84.02
cg18225574	chr1	23766171	0.06901	0.1495	0.645	1	ASAP3	93.85
cg02988137	chr10	103762307	0.2466	0.534	0.645	1	C10orf76	82.13
cg01867142	chr19	45595291	-0.1096	0.2373	0.645	1	PPP1R37	3.22
cg12329728	chr8	54958195	0.07216	0.1563	0.645	1		95.04
cg02862885	chr2	55327371	0.3441	0.7453	0.645	1		56.84
cg18707942	chr17	48433509	0.1262	0.2734	0.645	1	XYLT2	89.84
cg14551323	chr8	81490635	-0.07524	0.1629	0.645	1		4.31
cg16318318	chr5	109243119	-0.1006	0.218	0.645	1		92.92
cg10940515	chr15	81271609	0.1338	0.2898	0.645	1	MESDC2	81.88
cg13595655	chr15	41238325	-0.1686	0.3651	0.645	1		78.16
cg03472539	chr16	3787055	0.08971	0.1943	0.645	1	CREBBP	92.44
cg15161772	chr1	43311978	-0.07444	0.1612	0.645	1	ZNF691	2.39
cg05941641	chr13	114129580	0.1028	0.2227	0.645	1	DCUN1D2	85.03
cg20317140	chr19	48267661	0.07616	0.1649	0.645	1		94.43
cg26992539	chr8	140108682	-0.2447	0.5299	0.645	1		66.32
cg09411033	chr16	72671215	-0.1181	0.2557	0.645	1	LINC01572	91.89
cg03748476	chr16	3701727	0.1389	0.3008	0.645	1	DNASE1	75.96
cg27580165	chr10	79115672	0.1639	0.355	0.645	1	KCNMA1-AS3	85
cg11479380	chr7	115609683	-0.1004	0.2175	0.645	1	TFEC	93.31
cg03263197	chr1	110654497	-1.127	2.442	0.645	1	UBL4B	40.49
cg13913528	chr4	166414216	0.06282	0.1361	0.645	1	CPE	94.43
cg16170306	chr3	97540685	-0.02836	0.06142	0.645	1	CRYBG3	2.51
cg25961438	chr16	74767534	-0.1142	0.2473	0.645	1	FA2H	86.47
cg20126098	chr12	91710375	0.09604	0.208	0.645	1		91.53
cg12966553	chr1	116392053	-0.1645	0.3563	0.645	1		91.82
cg18409707	chr2	204854688	0.1599	0.3463	0.645	1		87.89
cg21490417	chr19	13614141	-0.1071	0.2319	0.645	1	CACNA1A	92.52
cg27277314	chr3	188991266	0.1407	0.3047	0.645	1	TPRG1	83.17
cg08126590	chr19	719951	-0.017	0.03682	0.645	1	PALM	1.56
cg06702534	chr8	95835544	-0.02194	0.04752	0.645	1	INTS8	2.01
cg01312393	chr2	16081478	-0.04229	0.0916	0.645	1	MYCNOS	3.48
cg12463722	chr17	56232499	-0.2724	0.5899	0.645	1	OR4D1	85.35
cg09470832	chr22	37056709	-0.1735	0.3757	0.645	1	CACNG2	81.18
cg04639161	chr12	127825102	-0.1233	0.267	0.645	1	LOC101927616	90.38
cg06749592	chr2	233498223	-0.07344	0.1591	0.645	1	EFHD1	4.1
cg10832800	chr2	26207319	-0.6969	1.51	0.645	1		93.5
cg16673051	chr5	111479473	0.1571	0.3403	0.645	1		76.31
cg01582869	chr15	57325988	-0.2237	0.4846	0.645	1	TCF12	92.21
cg03970643	chr4	23505221	0.1126	0.2438	0.645	1		90.87
cg09136854	chr2	8525044	-0.3296	0.7138	0.645	1		63.72
cg02668999	chr2	74924928	0.1201	0.2601	0.645	1		89.45
cg03850448	chr19	35604181	-0.1624	0.3519	0.645	1		87.74
cg05297121	chr4	106816089	-0.3272	0.7086	0.645	1	NPNT	20.91
cg00846288	chr8	16919401	0.1032	0.2235	0.645	1	EFHA2	89.74
cg14546466	chr2	11796974	0.2209	0.4784	0.645	1		52.07
cg09306061	chr15	74878938	0.06411	0.1389	0.645	1	ARID3B	94.46
cg27565457	chr1	102296256	-0.08627	0.1869	0.645	1	OLFM3	94.28
cg00587823	chr18	12378041	-0.07842	0.1699	0.645	1	AFG3L2	5.43
cg09089341	chr6	166923007	0.1823	0.3948	0.645	1	MIR1913	81.13
cg17697873	chr8	1654843	0.3596	0.7789	0.645	1	DLGAP2	84.36
cg16041686	chr4	111560462	0.1019	0.2207	0.645	1		7.35
cg08120184	chr4	26911361	-0.05027	0.1089	0.645	1	STIM2	95.39
cg12915927	chr10	89944096	-0.06482	0.1404	0.645	1		94.29
cg04656451	chr20	5626258	0.1889	0.4093	0.645	1		8.18
cg03337311	chr11	107628654	-0.1285	0.2784	0.645	1		89.66
cg03304483	chr2	177430993	0.4745	1.028	0.645	1		78.24
cg07972897	chr1	11424079	-0.137	0.2968	0.645	1		87.69
cg26563583	chr1	175162052	-0.02715	0.05882	0.645	1	KIAA0040	2.42
cg14757898	chr3	148445184	-0.2341	0.5072	0.645	1	AGTR1	31.07
cg19377475	chr11	70518886	0.2194	0.4752	0.645	1	SHANK2	72.08
cg05977147	chr6	88182533	-0.1791	0.3879	0.645	1	SLC35A1	4.5
ch.4.1647744F	chr4	85766242	0.09668	0.2094	0.645	1	WDFY3	4.42
cg17740434	chr2	179388064	0.4842	1.049	0.645	1	MIR548N	27.89
cg08690004	chr7	153067436	0.2331	0.505	0.645	1		75.1
cg27279991	chr15	83349722	-0.1925	0.417	0.645	1	AP3B2	11.11
cg15315856	chr2	127815262	0.1174	0.2544	0.645	1	BIN1	89.21
cg13910263	chr1	170560495	0.2348	0.5086	0.645	1		35.05
cg07214539	chr16	69832592	0.06179	0.1339	0.645	1	WWP2	95.38
cg11290635	chrX	72666403	-0.2569	0.5564	0.645	1	CDX4	74.91
cg11255208	chr17	42275334	0.1794	0.3885	0.645	1	ATXN7L3	69.02
cg03646889	chr1	99729807	-0.04093	0.08867	0.645	1	LPPR4	3.6
cg07067773	chr8	107783270	0.2715	0.5881	0.645	1	ABRA	86.48
cg08016161	chr11	134775949	0.1521	0.3295	0.645	1		81.44
cg20983194	chr17	80622496	0.1709	0.3702	0.645	1	RAB40B	82.26
cg00410459	chr2	69395604	0.1303	0.2823	0.645	1	ANTXR1	85.04
cg19196448	chr7	55978478	0.08446	0.183	0.645	1	ZNF713	92.13
cg01606085	chr4	166794267	-0.05365	0.1162	0.645	1	TLL1	3.45
cg04345108	chr14	64194296	0.04067	0.08811	0.645	1	SGPP1	3.67
cg10529368	chr17	78694521	-0.1597	0.346	0.645	1	RPTOR	86.83
cg20962129	chr10	128189795	-0.2201	0.4768	0.645	1	C10orf90	67.02
cg03124510	chr10	6216434	0.1043	0.226	0.645	1	PFKFB3	91.89
cg14780282	chr4	177922514	0.1296	0.2807	0.645	1		88.06
cg17889137	chr16	31383055	-0.1166	0.2527	0.645	1	ITGAX	79.32
cg04494517	chr10	121633654	0.2375	0.5144	0.645	1	MCMBP	64.57
cg20792895	chr15	23810334	-0.2589	0.5608	0.645	1	MKRN3	94.63
cg25654517	chr6	29627131	-0.1257	0.2723	0.645	1	MOG	88.92
cg12104959	chr11	119026900	0.1167	0.2528	0.645	1	ABCG4	21.77
cg17736150	chr1	31661388	0.2097	0.4543	0.645	1	NKAIN1	79.45
cg27432477	chr1	201236775	0.1112	0.2409	0.645	1		92.27
cg14465021	chr17	70346280	0.09714	0.2104	0.645	1		92.15
cg05986192	chr8	14068687	-0.05596	0.1212	0.645	1	SGCZ	3.17
cg16393873	chr22	22726103	-0.121	0.2621	0.645	1		87.27
cg23332601	chr2	54197851	0.05698	0.1234	0.645	1	PSME4	6.94
cg16231873	chr4	7432628	-0.3072	0.6656	0.645	1	PSAPL1	62.09
cg25330875	chr10	5135610	-0.2074	0.4492	0.645	1	AKR1C3	89.67
cg01907042	chr1	224696541	-0.07184	0.1556	0.645	1		93.73
cg00045070	chr1	55504649	2.185	4.735	0.645	1	PCSK9	43.99
cg09269297	chr8	18305637	-0.2234	0.4839	0.645	1		91.15
cg03928653	chr21	34759108	0.05095	0.1104	0.645	1		95.58
cg22122815	chr18	9829286	0.198	0.429	0.645	1	RAB31	74.37
cg15159743	chr1	4611776	0.339	0.7345	0.645	1		56.01
ch.15.365777F	chr15	39416067	-0.2751	0.5961	0.645	1		6.83
cg26792948	chr16	25115092	0.09912	0.2147	0.645	1		91.25
cg23227824	chr12	103980017	-0.283	0.6131	0.645	1	STAB2	82.83
cg07056203	chr21	43444825	-0.1118	0.2423	0.645	1	ZNF295-AS1	89.98
cg00735398	chr17	46253694	0.2034	0.4406	0.645	1	SKAP1	67.79
cg02251775	chr3	13088006	-0.07867	0.1704	0.645	1	IQSEC1	4.2
cg03636188	chr5	36591815	0.02352	0.05095	0.645	1		98.06
cg10345326	chr11	24518281	-0.06519	0.1412	0.645	1	LUZP2	4.61
cg11413039	chr11	125774447	-0.04487	0.0972	0.645	1	PUS3	1.65
cg25735425	chr17	40307262	-0.09227	0.1999	0.645	1	RAB5C	5.86
cg27077895	chr5	136422373	0.1979	0.4288	0.645	1	SPOCK1	72.53
cg07153150	chr14	104372267	-0.09067	0.1964	0.645	1		10.94
cg03734623	chr3	10668983	-0.1465	0.3173	0.645	1	ATP2B2-IT2	84.74
cg23253588	chr12	7820104	-0.1756	0.3804	0.645	1	APOBEC1	83.9
cg10007998	chr12	51441839	0.03373	0.07308	0.645	1	LETMD1	2.7
cg10148635	chr19	14097159	-0.0718	0.1556	0.645	1	RFX1	9.82
cg08299976	chr17	1552302	0.03492	0.07566	0.645	1	RILP	2.6
cg07265064	chr8	133070253	-0.1121	0.2429	0.645	1	OC90	91.76
cg20266755	chr14	96777614	0.0627	0.1358	0.645	1	ATG2B	95.92
cg13590816	chr5	126853178	0.04988	0.1081	0.645	1	PRRC1	3.29
cg13801656	chr9	4685060	0.1184	0.2566	0.645	1	CDC37L1	90.75
cg11000187	chr7	50933061	0.07509	0.1627	0.645	1		94.14
cg25833403	chr13	72052452	-0.1034	0.224	0.645	1	DACH1	94.07
cg11615158	chr5	65350432	0.06572	0.1424	0.645	1	ERBB2IP	95.55
cg17118695	chr4	14165023	-0.0856	0.1855	0.645	1		93.67
cg24544986	chr4	25035594	0.2749	0.5957	0.645	1		92.33
cg21764143	chr13	48907947	-0.0915	0.1982	0.645	1	RB1	92.11
cg14219620	chr6	151561168	-0.07073	0.1533	0.645	1	AKAP12	6.4
cg19676962	chr11	10821091	0.09104	0.1973	0.645	1	EIF4G2	92.63
cg11583106	chr5	180033559	0.09575	0.2075	0.645	1	FLT4	91.2
cg12800803	chr20	60717299	-0.1971	0.427	0.645	1	PSMA7	11.2
cg07101618	chr16	78037159	-0.1228	0.2662	0.645	1		5.3
cg26552464	chrX	53713209	-0.2152	0.4663	0.645	1	HUWE1	19.05
cg13578400	chr16	67907301	0.05256	0.1139	0.645	1	EDC4	3.78
cg23625084	chr7	139690881	-0.06385	0.1383	0.645	1	TBXAS1	97.78
cg07031083	chr16	87391861	-0.09744	0.2111	0.645	1	FBXO31	91.11
cg04536721	chr10	121652014	-0.04617	0.1	0.645	1	SEC23IP	3.82
cg10816903	chr2	157257010	0.03658	0.07927	0.645	1		2.53
cg04774040	chr12	51985134	0.03516	0.0762	0.645	1	SCN8A	1.52
cg14138284	chr12	121774668	-0.06693	0.145	0.645	1	ANAPC5	94.24
cg09721380	chr16	69140530	-0.1959	0.4245	0.645	1	HAS3	11.62
cg23815825	chr11	1929483	-0.1151	0.2493	0.645	1		91.38
cg17944891	chr17	10560619	0.1115	0.2415	0.645	1	MYH3	87.07
cg15738473	chr18	72782810	0.1882	0.4078	0.645	1		61.04
cg16705525	chr12	122628007	0.1326	0.2873	0.645	1	MLXIP	90.03
cg20239949	chr8	59572638	-0.03311	0.07174	0.645	1	NSMAF	2.43
cg16756186	chr11	70554540	0.1558	0.3376	0.645	1	SHANK2	79.19
cg09958560	chr10	114571695	0.05754	0.1247	0.645	1	VTI1A	94.93
cg06417806	chr1	161655029	0.03747	0.08119	0.645	1	RPL31P11	97.26
cg11284929	chr14	34568129	-0.2732	0.5919	0.645	1		38.3
cg09506336	chr12	130007999	-0.0721	0.1562	0.645	1	TMEM132D	94.19
cg01400302	chr6	28971256	-0.1043	0.226	0.645	1	ZNF311	93.08
cg00719211	chr6	28984453	-0.3079	0.6673	0.645	1		6.87
cg08169864	chr14	54421413	-0.04494	0.09738	0.645	1	BMP4	3.48
cg09366379	chr16	87905824	0.3507	0.7599	0.645	1		85.22
cg15069995	chr1	150692971	0.04263	0.09237	0.645	1	HORMAD1	96.44
cg13859533	chr4	107236738	-0.09453	0.2048	0.645	1	AIMP1	2.81
cg03049323	chr15	41060265	0.08923	0.1934	0.645	1	DNAJC17	89.45
cg21878918	chr12	57634762	0.03864	0.08373	0.645	1	NDUFA4L2	3.05
cg13085482	chr14	23786245	0.08284	0.1795	0.645	1	BCL2L2-PABPN1	94.17
cg16050974	chr1	10057700	-0.2644	0.573	0.645	1	RBP7	4.89
cg11076890	chr6	24666985	-0.0422	0.09144	0.645	1	ACOT13	3.18
cg18840037	chr13	23345238	0.1066	0.2311	0.645	1		85.98
cg16543561	chr1	157559068	-0.104	0.2254	0.645	1	FCRL4	92.53
cg26367351	chrX	69665494	-0.1915	0.415	0.645	1	DLG3	29.74
cg19390675	chr7	44831098	0.1228	0.266	0.645	1		88.5
cg05641292	chr9	113318749	-0.1185	0.2569	0.645	1	SVEP1	88.15
cg10054262	chr7	856283	-0.01466	0.03178	0.645	1	UNC84A	1.57
cg24000536	chr5	172235237	0.1563	0.3386	0.645	1		84.72
cg12601933	chr1	12248895	0.1076	0.2331	0.645	1	TNFRSF1B	90.7
cg26160421	chr15	75437154	0.09038	0.1959	0.645	1		92.65
cg00717494	chr2	129202877	-0.2158	0.4676	0.645	1		70.94
cg26671685	chr17	37681943	-0.04761	0.1032	0.645	1	CDK12	95.47
cg05169988	chr15	99204912	-0.226	0.4898	0.645	1	IGF1R	73.82
cg21844138	chr11	46337058	0.2064	0.4472	0.645	1	CREB3L1	75.61
cg11661195	chr2	25338739	-0.1051	0.2279	0.645	1	EFR3B	92.39
cg16878549	chr11	19840651	0.1653	0.3582	0.645	1	NAV2	77.6
cg23462257	chr4	103421943	0.2932	0.6355	0.645	1	NFKB1	41.13
cg06625886	chr3	149676395	-0.1232	0.267	0.645	1	RNF13	91.84
cg03917101	chr7	158557625	0.0793	0.1719	0.645	1	ESYT2	93.82
ch.5.1433452R	chr5	75973495	0.1032	0.2236	0.645	1	IQGAP2	7.02
cg10457058	chr7	1920792	0.1245	0.2698	0.645	1	MAD1L1	93.08
cg01591881	chr19	36612741	-0.2266	0.4911	0.645	1	TBCB	86.79
cg12055053	chr17	19659407	-0.2337	0.5065	0.645	1		84.72
cg11646203	chr19	36390904	-0.03112	0.06743	0.645	1	NFKBID	1.92
cg12357053	chr11	76455541	-0.0739	0.1602	0.645	1		94.53
cg22405177	chr1	94426447	0.1868	0.4049	0.645	1		69.56
cg05009321	chr1	232729906	-0.1324	0.287	0.645	1		87.04
cg06636431	chr13	53813839	0.1397	0.3027	0.645	1		94.04
cg16900618	chr1	104113039	-0.07644	0.1657	0.645	1	LOC648740	94.13
cg05848372	chr10	79630910	-0.1404	0.3043	0.645	1	DLG5	80.9
cg08322386	chr13	47321646	-0.06743	0.1461	0.645	1	LRCH1	94.45
cg05503024	chr3	78786120	0.1136	0.2462	0.645	1	ROBO1	92.43
cg27024515	chr3	52488097	0.09202	0.1994	0.645	1	TNNC1	92.37
cg18460422	chr6	32063553	-0.6335	1.373	0.645	1	TNXB	45.65
cg13092358	chr13	70964861	-0.1984	0.4301	0.645	1		83.71
cg15873558	chr13	88721219	0.088	0.1907	0.645	1		92.8
cg23510153	chr10	38146293	-0.05655	0.1226	0.645	1	ZNF248	3.11
cg12531953	chr8	56793075	-0.07166	0.1553	0.645	1	LYN	8.26
cg01492626	chr13	50199946	-0.1365	0.2958	0.645	1		90.15
cg24605023	chr3	62654733	-0.2179	0.4723	0.645	1	CADPS	80.85
cg26427165	chr12	99550106	-0.1551	0.3361	0.645	1	ANKS1B	81.46
cg24596940	chr19	8283590	0.3701	0.8021	0.645	1	CERS4	75.63
cg14523822	chr2	170784981	0.2973	0.6444	0.645	1	UBR3	83.06
cg24056028	chr20	30192530	0.03735	0.08095	0.645	1	ID1	2.83
cg10116624	chr18	30050805	-0.2519	0.5459	0.645	1	FAM59A	3.71
cg04773926	chr7	2697363	-0.1085	0.2352	0.645	1	TTYH3	88.07
cg05882781	chr10	63660566	0.0497	0.1077	0.645	1	ARID5B	3.22
cg19744398	chr14	102098379	-0.1121	0.2429	0.645	1		89
cg03915708	chr2	122096161	-0.1633	0.3539	0.645	1	CLASP1	94.93
cg11993118	chr20	50159346	0.06949	0.1506	0.645	1	NFATC2	4.7
cg07788493	chr15	86236291	0.1689	0.366	0.645	1	AKAP13	89.45
cg07113350	chr11	61300575	0.1254	0.2718	0.645	1	SYT7	90.77
cg25581448	chr6	106582669	0.03641	0.07891	0.645	1		97.22
cg12784049	chr10	103893589	0.07946	0.1722	0.645	1	PPRC1	6.93
cg02600974	chr9	88713706	-0.2821	0.6114	0.645	1	GOLM1	18.19
cg01419567	chr8	77594595	-0.04069	0.0882	0.645	1	ZFHX4	1.3
cg02871021	chr11	10715715	-0.1322	0.2866	0.645	1	MRVI1	84.25
cg26326621	chr14	77332983	0.2916	0.632	0.645	1	C14orf166B	78.07
cg17903041	chr17	28089554	0.09367	0.203	0.645	1	SSH2	91.7
cg20124551	chr11	120439522	0.4372	0.9477	0.645	1		60.44
cg22484566	chr12	129305480	0.3974	0.8614	0.645	1	SLC15A4	28.85
cg27364244	chr12	132660955	0.2971	0.6439	0.645	1		57.92
cg00799060	chr1	2932078	0.1403	0.3041	0.645	1		78.14
cg22549231	chr2	10091721	0.06248	0.1354	0.645	1	GRHL1	2.4
cg25530601	chr10	115999174	0.02273	0.04928	0.645	1	VWA2	2.5
cg23189698	chr14	88652240	-0.06052	0.1312	0.645	1	KCNK10	97.12
cg06656260	chr12	50506389	0.03574	0.07747	0.645	1	C12orf62	2.8
cg06827850	chr1	205535232	-0.1734	0.3757	0.645	1		76.77
cg07851948	chr11	56085745	0.08894	0.1928	0.645	1	OR8K3	93.28
cg07246904	chr9	128025113	0.1908	0.4136	0.645	1	GAPVD1	75.38
cg07649832	chr12	18082030	-0.3863	0.8374	0.645	1		84.6
cg18005219	chrX	23353417	-0.1819	0.3944	0.645	1	PTCHD1	24.16
cg04899065	chr17	25891576	0.04558	0.0988	0.645	1	KSR1	95.75
cg06434723	chrX	19773553	-0.2308	0.5003	0.645	1	SH3KBP1	90.46
cg15900657	chr10	22518317	-0.03174	0.06879	0.645	1		1.37
cg20448895	chr1	101815585	0.06198	0.1343	0.645	1	LINC01307	94.69
cg15426225	chr12	125008575	0.1069	0.2317	0.645	1	NCOR2	88.78
cg06460587	chr6	31650930	1.062	2.303	0.645	1		29.8
cg03516994	chr1	182098985	-0.1509	0.327	0.645	1		84.88
cg14586373	chr22	37447398	0.6895	1.495	0.645	1	KCTD17	45.39
cg10057218	chr17	38074149	-0.1137	0.2466	0.645	1	GSDMB	88.31
cg03723757	chr1	52760227	0.07347	0.1592	0.645	1	ZFYVE9	93.47
cg12317685	chr17	26580079	0.07172	0.1555	0.645	1		92.78
cg00269996	chr6	42979961	0.1174	0.2545	0.645	1	PPP2R5D	88.57
cg10136000	chr3	69595638	-0.08074	0.175	0.645	1		93.41
cg19931663	chr15	33087357	-0.06033	0.1308	0.645	1	FMN1	94.19
cg13937852	chr22	45872976	-0.2316	0.5021	0.645	1		78.15
cg21338239	chr17	55865735	-0.1938	0.4201	0.645	1		85.61
cg25875730	chr18	45302505	-0.2498	0.5414	0.645	1		64.72
cg15987276	chr9	130427969	0.1245	0.2699	0.645	1	STXBP1	80.14
ch.17.50790467F	chr17	53435468	-0.04244	0.092	0.645	1		2.62
cg25362343	chr10	90493143	-0.08924	0.1934	0.645	1	LIPK	93.25
cg26279212	chr11	114432065	-0.1555	0.3372	0.645	1	NXPE1	92.02
cg25242556	chr15	91423375	0.01581	0.03428	0.645	1	FURIN	98.85
cg01902605	chr5	78366076	-0.3128	0.6781	0.645	1	BHMT2	70.78
cg12819931	chr10	30663455	0.1689	0.3661	0.645	1	LOC729668	83.43
cg12326152	chr3	64432357	-0.1622	0.3517	0.645	1		83.49
cg09556476	chr10	133806617	-1.038	2.25	0.645	1		44.11
cg27174698	chr2	129244189	-0.09158	0.1985	0.645	1		90.21
cg12812662	chr17	41857603	0.2124	0.4604	0.645	1	DUSP3	37.13
cg16290515	chr4	152246234	-0.08219	0.1782	0.645	1		6.45
cg12343106	chr7	55072407	0.4019	0.8712	0.645	1		49.87
cg23848678	chr6	169116695	0.07678	0.1664	0.645	1		96.69
cg07280194	chr5	55198902	-0.08817	0.1911	0.645	1	IL31RA	93.25
cg22225258	chr1	1447235	-0.01489	0.03228	0.645	1	ATAD3A	1.69
cg01833061	chr3	122112731	0.05506	0.1194	0.645	1	FAM162A	95.08
cg22714811	chr3	42977896	-0.2578	0.5588	0.645	1		81.86
cg06447988	chr10	70066655	0.247	0.5355	0.645	1	PBLD	81.58
cg15927865	chr10	104159579	0.04391	0.09518	0.645	1	NFKB2	2.95
cg23623502	chr5	90677000	0.02525	0.05473	0.645	1	ARRDC3	1.93
cg09575189	chr11	1855561	0.1026	0.2225	0.645	1	SYT8	91.43
cg05138464	chr19	34032363	-0.2051	0.4447	0.645	1		56.1
cg11102682	chr2	62266795	0.2417	0.5239	0.645	1	COMMD1	27.97
cg14122188	chr8	130282087	0.1742	0.3776	0.645	1		88.72
cg22826577	chrX	47077986	-0.3014	0.6533	0.645	1	CDK16	6.39
cg06745235	chr1	180471494	-0.0571	0.1238	0.645	1	ACBD6	3.21
cg17975791	chr4	156561415	0.2628	0.5696	0.645	1		14.38
cg17466044	chr15	100666162	-0.1236	0.268	0.645	1	ADAMTS17	90.1
cg03737220	chr2	70002576	-0.1796	0.3893	0.645	1	ANXA4	86.91
cg01924880	chr4	5892208	0.04745	0.1029	0.645	1	CRMP1	1.59
cg04653264	chr7	2189383	0.0911	0.1975	0.645	1	MAD1L1	92.81
cg21113018	chr8	142105670	0.1658	0.3595	0.645	1		20.3
cg07312661	chr3	122279522	0.07594	0.1646	0.645	1	PARP9	94.11
cg01726792	chr14	21509062	0.1445	0.3134	0.645	1	RNASE7	89.04
cg16090291	chr2	233361742	0.1021	0.2213	0.645	1		91.49
cg21473596	chr2	165562820	0.1194	0.2589	0.645	1	COBLL1	88.67
cg11992634	chr5	144871497	0.09666	0.2095	0.645	1		92.48
cg05540573	chr4	189894739	0.1762	0.3819	0.645	1		89.24
cg17660655	chr1	228646841	-0.09684	0.2099	0.645	1	HIST3H2A	6.01
cg01015003	chr16	31157126	0.1292	0.2801	0.645	1	PRSS36	85.18
cg22087338	chr19	40562144	0.05542	0.1202	0.645	1	ZNF780B	4.38
cg08219587	chr2	103294609	-0.06131	0.1329	0.645	1	SLC9A2	94.72
cg09061306	chr8	75083949	-0.3416	0.7406	0.645	1		93.37
cg02215560	chr17	80791077	0.07412	0.1607	0.645	1	TBCD	94.26
cg13907089	chr13	95891853	0.4073	0.8829	0.645	1	ABCC4	49.04
cg10217863	chr10	99188343	0.3508	0.7605	0.645	1	PGAM1	49.91
cg08035241	chr11	8283394	0.3046	0.6604	0.645	1	LMO1	89.85
cg25799864	chr20	42875721	-0.09918	0.215	0.645	1	GDAP1L1	7.07
cg06036288	chr20	61971412	0.2032	0.4405	0.645	1		30.83
cg22728144	chr12	52902246	0.2597	0.563	0.645	1		85.41
cg17203597	chr12	93920756	-0.1172	0.254	0.645	1		92.77
cg06733384	chr11	2424179	0.1112	0.2412	0.645	1	TSSC4	90.24
cg03568518	chr3	48455498	0.1139	0.2469	0.645	1	PLXNB1	90.11
cg01976992	chr6	36238410	-0.0721	0.1563	0.645	1	PNPLA1	94.57
cg19356735	chr4	39699316	-0.03724	0.08074	0.645	1	UBE2K	2.58
cg03592161	chr17	10601178	0.04626	0.1003	0.645	1	C17orf48	2.97
cg11835412	chr2	2505742	0.2123	0.4604	0.645	1		74.75
cg12624701	chr1	197656311	0.08756	0.1898	0.645	1	DENND1B	94.76
cg09578353	chr1	10490236	-0.3017	0.6541	0.645	1	APITD1	34.93
cg19262077	chr4	184492656	0.4041	0.8761	0.645	1		64.05
cg03489194	chr12	94070323	-0.06502	0.141	0.645	1	CRADD	95.14
cg12574143	chr7	136009213	0.4119	0.893	0.645	1		22.35
cg12436738	chr2	236579780	-0.01539	0.03336	0.645	1	AGAP1	1.46
cg22324641	chr1	154986870	-0.1819	0.3943	0.645	1	ZBTB7B	85.8
cg01040533	chr10	71339886	-0.271	0.5875	0.645	1		50.48
cg20865068	chr13	100153453	0.02668	0.05785	0.645	1	TM9SF2	2.48
cg09146526	chr8	141360686	-0.08179	0.1773	0.645	1	TRAPPC9	93.1
cg21117097	chr1	31315535	-0.4137	0.8969	0.645	1		61.1
cg04982343	chr13	74993258	-0.1057	0.2292	0.645	1	LINC00381	90.39
cg05542708	chr12	47473443	-0.01858	0.04028	0.645	1	AMIGO2	2.25
cg05658512	chr7	2594133	-0.2093	0.4538	0.645	1	C7orf27	87.44
cg08324846	chr5	179050826	-0.04234	0.0918	0.645	1	HNRNPH1	2.72
cg01017773	chr19	57988497	0.3166	0.6863	0.645	1	ZNF772	8.55
cg19464780	chr17	67047539	-0.07683	0.1666	0.645	1	ABCA9	93.27
cg07265115	chr15	72639020	0.1153	0.2499	0.645	1	HEXA	88.18
cg14552672	chr2	111752564	0.4855	1.053	0.645	1	ACOXL	51.89
cg14517743	chr9	124889019	0.0654	0.1418	0.645	1		2.64
cg16899892	chr1	53528971	0.1659	0.3597	0.645	1	PODN	27.84
cg15362695	chr6	156954183	0.1094	0.2373	0.645	1		85.43
cg09842479	chr6	31466119	0.01212	0.02629	0.645	1	MICB	1.23
cg23198262	chr14	22978073	0.1816	0.3937	0.645	1		70.44
cg04531797	chr7	115429597	-0.09477	0.2055	0.645	1		94.71
cg17458253	chr6	69269140	-0.6981	1.514	0.645	1		41.43
cg07205154	chr1	176147105	-0.2098	0.4548	0.645	1	RFWD2	82.62
cg04060863	chr11	62630538	0.0992	0.2151	0.645	1	SLC3A2	91.23
cg25191725	chr17	26554221	-0.1646	0.3568	0.645	1	PYY2	86.9
cg01521015	chr3	14297788	-0.1094	0.2372	0.645	1		89.96
cg02880461	chr10	4733706	-0.07969	0.1728	0.645	1		92.95
cg20628743	chr1	3615715	0.02733	0.05926	0.645	1	TP73	98.38
cg21516287	chr7	150020855	-0.0557	0.1208	0.645	1	ACTR3C	3.43
cg16572966	chr22	43702928	0.1128	0.2446	0.645	1	SCUBE1	90.47
cg19717640	chr10	85985779	0.2332	0.5056	0.645	1	LRIT2	80.91
cg24936472	chr2	136555111	-0.1549	0.336	0.645	1	LCT	15.7
cg12693436	chr10	47130971	0.1385	0.3003	0.645	1		82.32
cg10490746	chr1	55089948	0.07961	0.1726	0.645	1	ACOT11	93.65
cg19385711	chr19	1978277	0.1176	0.255	0.645	1	CSNK1G2	90.33
cg18992875	chr3	102745783	0.1021	0.2214	0.645	1		92.96
cg11200656	chr17	75956447	-0.279	0.6049	0.645	1		54.29
cg27017382	chr10	73160237	-0.1055	0.2288	0.645	1	CDH23	90.85
cg10253103	chr16	28540374	-0.08219	0.1782	0.645	1		93.01
cg08977382	chr1	236636174	-0.2731	0.5922	0.645	1	EDARADD	89.44
cg05246507	chr14	21493295	-0.01649	0.03576	0.645	1	NDRG2	1.56
cg01483293	chr18	59251006	0.1102	0.2388	0.645	1		90.67
cg11054680	chr9	123639935	0.2048	0.444	0.645	1	PHF19	8.85
cg07814338	chr19	34745567	0.03774	0.08183	0.645	1	KIAA0355	1.45
cg25351578	chr12	7996790	0.08242	0.1787	0.645	1	SLC2A14	93.93
cg02516234	chr12	133302159	0.1062	0.2303	0.645	1		91.94
cg16021925	chr16	29809962	-0.07967	0.1727	0.645	1	KIF22	92.58
cg11586448	chr12	123383399	-0.1058	0.2295	0.645	1		5.97
cg19017108	chr2	12070652	0.1598	0.3464	0.645	1		26.04
cg05779081	chr10	93683588	-0.02354	0.05104	0.645	1	BTAF1	0.92
cg06590173	chr19	16189360	-0.07519	0.163	0.645	1	TPM4	4.95
cg19351665	chr19	54693714	-0.02865	0.06211	0.645	1	MBOAT7	2.41
cg22270467	chr10	73671190	-0.09004	0.1952	0.645	1		92.63
cg07776087	chr15	91565459	-0.02052	0.0445	0.645	1	VPS33B	1.99
cg24185418	chr5	92172941	-0.05767	0.1251	0.645	1		95.49
cg00913163	chr1	194532976	-0.09458	0.2051	0.645	1		92.54
cg01006802	chr16	2892766	-0.2501	0.5423	0.645	1	TMPRSS8	4.81
cg20275129	chr13	34567408	-0.1214	0.2633	0.645	1		89.86
cg22069501	chr10	119483046	0.1581	0.3428	0.645	1		86.09
cg17566366	chr2	74881178	0.02358	0.05114	0.645	1	SEMA4F	2.15
cg01013324	chr17	7608068	-0.1865	0.4044	0.645	1	EFNB3	5.43
cg27366162	chr17	66375195	-0.1983	0.43	0.645	1	ARSG	46.1
cg03386765	chr11	118763674	-0.2226	0.4828	0.645	1	CXCR5	11.77
cg02747703	chr4	122173992	0.09705	0.2104	0.645	1		93.17
cg27431446	chr10	7299393	0.3573	0.7747	0.645	1	SFMBT2	47.41
cg03734700	chr1	1999046	0.09783	0.2122	0.645	1	PRKCZ	96
cg00011754	chr3	14584788	-0.09341	0.2026	0.645	1	GRIP2	90.41
cg26151740	chr19	54641525	-0.02898	0.06285	0.645	1	CNOT3	2.61
cg19759923	chr12	105630205	-0.04536	0.09836	0.645	1	APPL2	2.79
cg02414840	chr7	36134235	-0.08858	0.1921	0.645	1	LOC101928618	92.13
cg12512804	chr15	58039585	0.3389	0.7349	0.645	1		31.53
cg13104938	chr11	843956	0.4406	0.9554	0.645	1	TSPAN4	45.96
cg27168444	chr18	3126670	0.1833	0.3975	0.645	1	MYOM1	91.2
cg04940312	chr11	35688285	0.2242	0.4862	0.645	1	TRIM44	90.55
cg20959676	chr1	23696021	-0.0492	0.1067	0.645	1	C1orf213	3.25
cg12739657	chr12	88975428	-0.1003	0.2175	0.645	1	KITLG	93.09
cg21075590	chr12	132505731	-0.08948	0.1941	0.645	1	EP400	93.73
cg02971834	chr18	8213406	-0.1048	0.2273	0.645	1	PTPRM	92.13
cg07291417	chr2	228488880	-0.1076	0.2334	0.645	1	C2orf83	94.3
cg03410027	chr7	816674	0.06867	0.1489	0.645	1	HEATR2	94.12
cg23020891	chr3	180502503	0.1962	0.4256	0.645	1		86.2
cg25705306	chr15	101931940	0.3039	0.659	0.645	1	PCSK6	83.41
cg23636782	chr11	34074396	-0.08844	0.1918	0.645	1	CAPRIN1	3.67
cg07999508	chr21	42797488	0.0743	0.1611	0.645	1	MX1	92.8
cg09333893	chr3	108819312	0.07249	0.1572	0.645	1	MORC1	94.38
cg13155712	chr17	80211540	0.06014	0.1304	0.645	1	CSNK1D	95.32
cg05302779	chrX	144476349	0.1681	0.3645	0.645	1		86.36
cg19589896	chr1	76252291	-0.2179	0.4725	0.645	1	SNORD45C	3.92
cg27262870	chr11	121986736	0.2362	0.5122	0.645	1	LOC399959	91.55
cg25067702	chr17	70723227	-0.06253	0.1356	0.645	1	SLC39A11	4.67
cg01009386	chr6	125369337	-0.0717	0.1555	0.645	1	RNF217	94.91
cg03664139	chr6	101329504	-0.1739	0.3771	0.645	1	ASCC3	5.6
cg01413354	chr9	136017755	0.7595	1.647	0.645	1	RALGDS	59.95
cg22304901	chr11	45549431	0.1396	0.3027	0.645	1		89.91
cg00187635	chr16	83986795	-0.4101	0.8894	0.645	1	OSGIN1	8.75
cg17860386	chr16	89467249	0.1048	0.2273	0.645	1	ANKRD11	92.45
cg16692501	chr1	30652978	-0.3136	0.6802	0.645	1		43.57
cg00711788	chr13	97424822	0.1039	0.2253	0.645	1	HS6ST3	93.06
cg07650163	chr3	48458460	0.1428	0.3097	0.645	1	PLXNB1	73.67
cg07998323	chr2	61296459	-0.09281	0.2013	0.645	1	KIAA1841	92.33
cg16815229	chr1	149969689	-0.2047	0.444	0.645	1	OTUD7B	11.4
cg04308001	chr9	131871471	-0.276	0.5985	0.645	1	CRAT	86.05
cg06628001	chr12	132647378	0.2187	0.4744	0.645	1		15.2
cg16397225	chr1	2357299	0.2588	0.5613	0.645	1		73.04
cg22512256	chr4	8221132	-0.06264	0.1358	0.645	1	SH3TC1	96.05
cg01099757	chr16	14234415	0.04445	0.09642	0.645	1	MKL2	95.69
cg08224763	chr17	6917993	-0.03848	0.08345	0.645	1	C17orf49	3.02
cg10723075	chr20	20693064	-0.121	0.2623	0.645	1	RALGAPA2	4.12
cg00753353	chr2	211180835	0.2206	0.4784	0.645	1	MYL1	89.12
cg16360861	chr5	34684597	0.1017	0.2207	0.645	1	RAI14	89.82
cg13257210	chr11	68461261	-0.1317	0.2856	0.645	1		84.33
cg06675775	chr9	131831457	-0.21	0.4555	0.645	1	FAM73B	36
cg03355909	chr3	5068374	-0.06793	0.1473	0.645	1		2.33
cg14762507	chr1	112532258	0.03607	0.07824	0.645	1	LOC643355	2.36
cg23605284	chr10	131764280	-0.1257	0.2726	0.645	1		6.4
cg16772194	chr2	227954124	-0.1251	0.2713	0.645	1	COL4A4	90.79
cg06160606	chr1	66831593	-0.07345	0.1593	0.645	1	PDE4B	94.19
cg04927313	chr8	144890095	-0.09993	0.2167	0.645	1	SCRIB	89.13
cg01634761	chrX	68048386	0.1456	0.3158	0.645	1	EFNB1	19.4
cg13515021	chr12	49177075	-0.1122	0.2433	0.645	1	ADCY6	89.6
cg05493094	chr6	26200045	-0.5045	1.094	0.645	1	HIST1H3D	41.72
cg22965600	chr10	29824383	-0.09034	0.1959	0.645	1	SVIL	93.4
cg00960186	chr4	5890358	-0.03032	0.06577	0.645	1	CRMP1	3.26
cg16046227	chr17	79133095	-0.1088	0.236	0.645	1	AATK	87.21
cg08964365	chr8	38226231	0.1062	0.2303	0.645	1	WHSC1L1	4.98
cg03417466	chr11	88910418	-0.2202	0.4777	0.645	1	TYR	87.63
cg04474928	chr1	82842972	0.07672	0.1664	0.645	1		94.15
cg18903583	chr6	32821572	-0.08673	0.1881	0.645	1	PSMB9	8.54
cg02546971	chr6	84685233	0.1342	0.2911	0.645	1		87.22
cg25877288	chr14	57169260	-0.5401	1.171	0.645	1		69.06
cg22695294	chr1	37769732	0.2038	0.4421	0.645	1		70.78
cg23521281	chr2	190306491	0.02725	0.05912	0.645	1	WDR75	2.21
cg25968937	chr18	67139481	0.1189	0.258	0.645	1	DOK6	91.93
cg01596554	chr18	77306732	-0.1168	0.2535	0.645	1		91.73
cg05826255	chr18	55019307	-0.2122	0.4603	0.645	1	ST8SIA3	13.55
cg16770368	chr11	6673784	0.1571	0.3408	0.645	1	DCHS1	61.66
cg09178700	chr15	28344507	-0.06566	0.1424	0.645	1	OCA2	4.76
cg23217680	chr8	9029456	-0.3609	0.7828	0.645	1		55.89
cg11922563	chr5	75016955	0.2721	0.5902	0.645	1		43.52
cg12934184	chr3	185430309	-0.3383	0.7338	0.645	1	IGF2BP2-AS1	75.82
cg26868829	chr2	40511921	-0.0983	0.2132	0.645	1	SLC8A1	94.57
cg01612247	chr17	40705588	0.08404	0.1823	0.645	1	HSD17B1	93.2
cg22820426	chr1	203166048	0.07407	0.1607	0.645	1		93.55
cg00901585	chr1	114201749	0.1354	0.2938	0.645	1	MAGI3	89.82
cg04748923	chr19	5680966	0.01674	0.03631	0.645	1	HSD11B1L	2.4
cg09015880	chr17	47207658	1.304	2.829	0.645	1		72.67
cg14294304	chr14	93357322	0.08788	0.1906	0.645	1		93.66
cg22678228	chr14	22931150	0.2648	0.5744	0.645	1		89.25
cg20500791	chr7	50420285	-0.187	0.4056	0.645	1	IKZF1	67.69
cg25588435	chr6	24799693	0.3561	0.7725	0.645	1	C6orf229	85.44
cg07800658	chr13	111193758	-0.2056	0.4461	0.645	1	RAB20	69.21
cg03470856	chr9	125288583	-0.1177	0.2552	0.645	1		91.45
cg26667357	chr16	24532545	-0.145	0.3146	0.645	1		78.31
cg01509733	chr6	26652052	-0.1206	0.2616	0.645	1	ZNF322	91.7
cg07441619	chr5	131717393	0.07964	0.1728	0.645	1	SLC22A5	94.04
cg18815595	chr17	78925807	0.08885	0.1927	0.645	1	RPTOR	92.27
cg15221553	chr17	13697192	-0.557	1.208	0.645	1		92.5
cg08564235	chr17	46869575	0.1641	0.356	0.645	1	TTLL6	60.15
cg04104695	chr5	139058749	0.2043	0.4432	0.645	1	CXXC5	72.05
cg00034668	chr6	162531181	0.09448	0.2049	0.645	1	PARK2	92.26
cg06465160	chr1	25071620	-0.03617	0.07846	0.645	1	CLIC4	2.83
cg11117684	chr11	100599394	-0.06558	0.1423	0.645	1	FLJ32810	94.2
cg25628243	chr3	196295415	-0.04184	0.09077	0.645	1	WDR53	3.26
cg08950352	chr8	96745755	-0.2371	0.5144	0.645	1	C8orf37-AS1	75.98
cg25698089	chr15	65321903	0.05607	0.1216	0.645	1	MTFMT	3.62
cg00459299	chr1	200422606	0.1412	0.3062	0.645	1		76.3
cg27340648	chr8	3254739	-0.3258	0.7068	0.645	1	CSMD1	87.42
cg02236078	chr17	16319861	0.06371	0.1382	0.645	1	TRPV2	4.59
cg23210303	chr11	35159136	0.1026	0.2225	0.645	1	CD44	91.58
cg12694583	chr12	124429045	-0.08529	0.185	0.645	1	CCDC92	92.9
cg09589646	chr3	38339794	0.3041	0.6597	0.645	1		77.33
cg16193557	chrX	41175634	-0.155	0.3363	0.645	1		88.72
cg13354414	chr7	88425139	0.2261	0.4906	0.645	1	ZNF804B	84.79
cg12826843	chr10	96399706	0.09406	0.2041	0.645	1		92.62
cg03483944	chr19	55874700	-0.2331	0.5058	0.645	1	FAM71E2	67.54
cg02165801	chr1	228744111	0.38	0.8245	0.645	1		68.35
cg05183842	chr15	70249572	-0.2237	0.4853	0.645	1		90.31
cg22117438	chr4	87269436	-0.09309	0.202	0.645	1	MAPK10	91.3
cg13198297	chr17	18046564	-0.3873	0.8403	0.645	1	MYO15A	75.79
cg06661685	chr12	113670215	0.08695	0.1886	0.645	1	TPCN1	91.96
cg08509383	chr6	31696298	0.1301	0.2824	0.645	1	DDAH2	84.86
cg09916810	chr16	1791982	0.09943	0.2157	0.645	1	MAPK8IP3	89.15
cg07754753	chr13	98997967	-0.1916	0.4156	0.645	1	FARP1	73.73
cg00395795	chr19	14629244	-0.02536	0.05503	0.645	1	DNAJB1	2.51
cg20916077	chr16	28875102	-0.03425	0.07432	0.645	1	SH2B1	3.49
cg20203628	chr1	202600480	-0.3831	0.8312	0.645	1	SYT2	61.03
cg23702040	chr19	32735572	0.07843	0.1701	0.645	1		93.51
cg21556694	chr6	3446295	0.05046	0.1095	0.645	1	SLC22A23	95.53
cg27051231	chr2	232213012	0.2654	0.5758	0.645	1		46.78
cg11672357	chr17	3031715	-0.2318	0.503	0.645	1	OR1G1	89.31
cg10180764	chr2	128284465	-0.05153	0.1118	0.645	1	IWS1	3.82
cg26450554	chr10	99157384	0.115	0.2494	0.645	1	RRP12	92.29
cg23741013	chr17	57207694	0.5046	1.095	0.645	1	SKA2	82.84
cg16051219	chr6	14289396	-0.0804	0.1744	0.645	1		93.6
cg06281426	chr14	90308658	0.06283	0.1363	0.645	1	EFCAB11	94.46
cg02866454	chr10	7453455	-0.1583	0.3434	0.645	1	SFMBT2	5.7
cg06888566	chr2	154440870	0.2458	0.5332	0.645	1		63.79
cg17815567	chr1	37503350	-0.1951	0.4232	0.645	1		14.94
cg18490238	chr19	46060602	-0.09358	0.203	0.645	1	OPA3	93.65
cg13342642	chr16	27654256	0.08126	0.1763	0.645	1	KIAA0556	92.54
cg07195218	chr9	34617100	0.1087	0.2358	0.645	1	DCTN3	91.14
cg03999420	chr13	77901358	0.04524	0.09816	0.645	1	MYCBP2	3.41
cg24012317	chr3	128186690	0.1324	0.2872	0.645	1	DNAJB8	84.75
cg08140459	chr14	75086513	0.1856	0.4028	0.645	1		67.73
cg20567368	chr10	7583081	0.1084	0.2352	0.645	1		91.22
cg27213416	chr5	131595932	0.2878	0.6244	0.645	1	PDLIM4	56.35
cg22151217	chr5	43120186	0.1728	0.3749	0.645	1	ZNF131	70.49
cg22014112	chr6	138192658	0.143	0.3103	0.645	1	TNFAIP3	94.45
cg25793649	chrX	16737686	-0.0531	0.1152	0.645	1	SYAP1	4.13
cg07022769	chr1	157162190	0.1009	0.219	0.645	1		90.26
cg24491784	chr15	96887824	-0.1527	0.3313	0.645	1		12.08
cg05012017	chr17	47893145	0.0463	0.1004	0.645	1	KAT7	95.78
cg26695956	chr11	121914966	-0.07739	0.1679	0.645	1		93.75
cg26364291	chr2	102972331	-0.04741	0.1029	0.645	1	IL18R1	3.53
cg04117530	chr1	226187852	0.04241	0.09201	0.645	1	C1orf55	3.17
cg19892578	chr6	88723346	0.8994	1.951	0.645	1		91.65
cg04211790	chr3	54962250	-0.1175	0.255	0.645	1	LRTM1	79.89
cg16552519	chr6	86159753	0.05546	0.1203	0.645	1	NT5E	1.99
cg21770784	chr21	46340351	0.2311	0.5015	0.645	1	ITGB2-AS1	20.8
cg06134410	chr7	1705349	-0.3087	0.6697	0.645	1		5.11
cg05699748	chr6	54236090	-0.1424	0.309	0.645	1	TINAG	91.82
cg24965308	chr5	95067311	-0.03953	0.08578	0.645	1	RHOBTB3	3.17
cg13957818	chr5	177987648	0.1657	0.3596	0.645	1	COL23A1	89.77
cg24234938	chr6	31790106	-0.08796	0.1909	0.645	1		4.81
cg24514600	chr8	128805414	0.2992	0.6492	0.645	1	PVT1	64.28
cg17278528	chr2	177005719	-0.1781	0.3865	0.645	1		6.43
cg17536287	chr6	80224471	-0.126	0.2734	0.645	1	LCA5	91.13
cg25544146	chr13	78273164	-0.05771	0.1252	0.645	1	SLAIN1	4.29
cg27331851	chr3	181429295	-0.06476	0.1405	0.645	1	SOX2OT	5.28
cg19848632	chr17	15251425	0.1428	0.3099	0.645	1		85.38
cg06749715	chr14	37132291	0.05938	0.1289	0.645	1	PAX9	3.94
cg02999262	chr7	26265678	-0.06879	0.1493	0.645	1		94.78
cg01912101	chr17	56480386	-0.09849	0.2137	0.645	1	RNF43	92.11
cg08332162	chr5	92743392	0.2037	0.442	0.645	1		73.52
cg07699149	chr8	10987869	0.07006	0.152	0.645	1	XKR6	94.21
cg26503223	chr2	198300831	-0.1919	0.4163	0.645	1	SF3B1	28.48
cg05415135	chr14	23160799	-0.1351	0.2932	0.645	1		87.94
cg23142800	chr7	95535319	-0.1878	0.4075	0.645	1	DYNC1I1	82.81
cg22235407	chr15	66209223	0.08203	0.178	0.645	1	MEGF11	94.05
cg04197347	chr3	66022776	0.1452	0.3152	0.645	1	MAGI1	87.58
cg09487733	chr6	110501281	-0.07692	0.1669	0.645	1	WASF1	5.45
cg13747275	chr19	1992952	0.06958	0.151	0.645	1	BTBD2	95.63
cg27114028	chr12	122217423	0.09798	0.2126	0.645	1	TMEM120B	89.36
cg02202111	chr18	46475875	0.02057	0.04463	0.645	1	SMAD7	2.24
cg10919053	chr1	7916683	-1.986	4.31	0.645	1		38.18
cg19312404	chr12	104213449	-0.1557	0.3379	0.645	1	NT5DC3	78.01
cg03943786	chr9	136007843	0.1673	0.363	0.645	1	RALGDS	60.97
cg17206604	chr3	150088779	-0.1284	0.2786	0.645	1		86.62
cg23481279	chr14	52742889	0.05906	0.1282	0.645	1	PTGDR	95.34
cg07095252	chr4	123718912	0.0605	0.1313	0.645	1		94.59
cg13766589	chr9	139331009	-0.09495	0.206	0.645	1	INPP5E	85.39
cg06371967	chr11	96072163	-0.1412	0.3064	0.645	1	MAML2	11.99
cg06279276	chr16	67184164	-0.07679	0.1666	0.645	1	B3GNT9	1.57
cg23141355	chr3	44063593	-0.01911	0.04147	0.645	1		2.05
cg09948958	chr14	94443055	-0.2555	0.5544	0.645	1		6.5
cg01813254	chr11	9036548	-0.1876	0.4072	0.645	1		85.46
cg21854965	chr2	239182985	0.1116	0.2422	0.645	1	PER2	85.15
cg21700780	chr8	2004050	-0.3627	0.7872	0.645	1	MYOM2	79.02
cg06338552	chr22	41742113	0.03252	0.07057	0.645	1	ZC3H7B	97.17
cg10846457	chr11	118351312	-0.2505	0.5437	0.645	1	KMT2A	89.55
cg11719229	chr8	13306653	0.1416	0.3073	0.645	1	DLC1	90.38
cg25532501	chr11	134201505	-0.02258	0.049	0.645	1	GLB1L2	2.39
cg16334244	chr6	144386231	0.2012	0.4367	0.645	1	PLAGL1	24.44
cg06489159	chr16	24372930	0.05519	0.1198	0.645	1	CACNG3	97.97
cg00360846	chr14	105920403	0.09947	0.2159	0.645	1	MTA1	90.11
cg13213604	chr11	6625072	0.0783	0.1699	0.645	1	ILK	5.81
cg26101428	chr5	101835664	-0.08409	0.1825	0.645	1	SLCO6A1	92.94
cg26611508	chr13	88788987	-0.1459	0.3165	0.645	1		94.89
cg06555230	chr4	106553849	0.2644	0.5737	0.645	1	ARHGEF38	92.61
cg00558333	chr8	142558898	0.1504	0.3265	0.645	1		87.68
cg17490806	chr6	86388072	0.1049	0.2277	0.645	1	SNHG5	5.03
cg03380809	chr16	5845458	-0.1019	0.2211	0.645	1		92.91
cg16752125	chr22	46886552	0.1299	0.2818	0.645	1	CELSR1	83.77
cg06616684	chr2	190365181	0.2851	0.6187	0.645	1		44.6
cg05481257	chr2	20870211	0.3765	0.817	0.645	1	GDF7	15.66
cg25690958	chr17	4439481	-0.5381	1.168	0.645	1	SPNS2	50.93
cg18852921	chr11	126310498	-0.1069	0.232	0.645	1	KIRREL3	90.01
cg03725544	chr2	11647046	0.1206	0.2617	0.645	1		89.02
cg14056206	chr2	233914254	0.09926	0.2154	0.645	1		89.2
cg23078152	chr5	150712049	0.09467	0.2055	0.645	1	SLC36A2	92.28
cg22827290	chr16	30960753	-0.1112	0.2413	0.645	1	ORAI3	5.01
cg27339255	chr2	149639612	-0.1242	0.2696	0.645	1	KIF5C	91.22
cg17146436	chr14	34919591	-0.3334	0.7235	0.645	1	SPTSSA	92.64
cg13481638	chr11	91957660	-0.1461	0.3172	0.645	1		5.25
cg06686436	chr6	32138008	0.07336	0.1592	0.645	1	AGPAT1	93.63
cg26161004	chr8	11413186	0.2995	0.65	0.646	1	BLK	50.83
cg05371395	chrX	12156894	-0.1361	0.2953	0.646	1	FRMPD4	7.98
cg04975172	chr22	28641614	0.06324	0.1373	0.646	1	TTC28	94.66
cg06565854	chr3	38443472	0.06828	0.1482	0.646	1	XYLB	94.52
cg16749614	chr12	43203955	1.867	4.053	0.646	1		61.97
cg02706652	chr16	23718262	-1.228	2.665	0.646	1	ERN2	73.46
cg25411110	chr2	178077324	-0.04645	0.1008	0.646	1	HNRNPA3	3.58
cg01201932	chr14	24978681	-0.3655	0.7933	0.646	1	CMA1	89.03
cg25252777	chr19	56709056	0.2129	0.462	0.646	1		69.73
cg16131482	chr11	64681028	-0.09257	0.2009	0.646	1	ATG2A	93.25
cg05238918	chr13	113516640	0.04802	0.1042	0.646	1	ATP11A	95.99
cg05657520	chr1	203462521	0.08335	0.1809	0.646	1	OPTC	94.18
cg06052832	chr5	38442099	-0.1759	0.3818	0.646	1	EGFLAM	31.79
cg20388635	chr1	29063076	-0.03343	0.07256	0.646	1	YTHDF2	3.29
cg04579608	chr7	129410435	0.1023	0.2219	0.646	1	MIR182	92.37
cg24695849	chr19	58552671	0.167	0.3624	0.646	1	ZSCAN1	79.74
cg04958703	chr17	4844722	-0.1694	0.3677	0.646	1	SLC25A11	18.35
cg20606682	chr17	68177480	0.1472	0.3196	0.646	1		91.89
cg17731481	chr21	42935761	0.1162	0.2522	0.646	1		91.53
cg05805291	chr3	123304267	0.02996	0.06502	0.646	1	HACD2	1.94
cg27085072	chr7	102622288	0.1173	0.2547	0.646	1	FBXL13	90.18
cg13587253	chr10	101116763	0.4116	0.8933	0.646	1	CNNM1	59.08
cg13061722	chr1	112525449	0.06703	0.1455	0.646	1	KCND3	93.94
cg10813912	chr5	180237626	-0.03762	0.08165	0.646	1	MGAT1	2.81
cg00367047	chr9	139159108	-0.0314	0.06816	0.646	1		2.41
cg26565737	chr5	10334672	0.1257	0.2729	0.646	1		82.28
cg00000957	chr1	5937253	-0.07835	0.1701	0.646	1	NPHP4	91.96
cg10432859	chr2	234590590	0.08322	0.1806	0.646	1	UGT1A10	93.29
cg17650103	chr21	28167807	0.1381	0.2998	0.646	1		87.17
cg24399474	chrX	102348039	-0.2193	0.476	0.646	1	NXF3	49.4
cg23693196	chr3	49142676	0.1566	0.34	0.646	1	QARS	25.17
cg16667745	chr2	29295045	-0.1581	0.3431	0.646	1	C2orf71	87.79
cg00319334	chr11	2397523	0.09295	0.2018	0.646	1	CD81	92.99
cg14398963	chr11	2397538	-0.06941	0.1507	0.646	1	CD81	93.65
cg01717549	chr7	28518986	-0.1388	0.3012	0.646	1	CREB5	91.35
cg26561230	chr3	194305050	-0.04312	0.0936	0.646	1		2.71
cg01100043	chr2	238766765	0.4059	0.8811	0.646	1	RAMP1	90.36
cg27031254	chr6	30875667	-0.0966	0.2097	0.646	1	GTF2H4	6.04
cg06113339	chr1	25298996	0.2031	0.4408	0.646	1		46.5
cg09104660	chr12	57635479	-0.1617	0.3511	0.646	1	NDUFA4L2	21.03
cg07044147	chr1	77636502	-0.2645	0.5742	0.646	1	PIGK	91.87
cg17487381	chr9	84010744	-0.1925	0.4179	0.646	1		89.87
cg22625568	chrX	146993010	0.3564	0.7737	0.646	1	ASFMR1	25.44
cg26748224	chr5	156534394	0.1984	0.4306	0.646	1	HAVCR2	13.42
cg16225800	chr8	126591906	-0.2046	0.4442	0.646	1		86.13
cg23765170	chr17	57287718	-0.05029	0.1092	0.646	1	C17orf71	2.75
cg07107053	chr3	101537339	-0.3419	0.7421	0.646	1	NXPE3	62.81
cg20576272	chr12	56601980	0.1727	0.3748	0.646	1	RNF41	82.99
cg07524057	chr1	121292972	-0.1719	0.3731	0.646	1	EMBP1	86.42
cg07158503	chr5	135415693	-1.557	3.379	0.646	1		48.08
cg11368508	chr14	36455527	0.278	0.6036	0.646	1		44.54
cg05884086	chr22	32297594	-0.1293	0.2807	0.646	1	DEPDC5	90.3
cg06202269	chr7	152272077	0.4358	0.9461	0.646	1		85.76
cg10612237	chr10	80827823	-0.1278	0.2775	0.646	1	ZMIZ1	9.28
cg01705566	chr16	19535184	0.03844	0.08345	0.646	1	CP110	3.21
cg11770221	chr2	121535610	0.0586	0.1272	0.646	1		93.98
cg17244904	chr3	7830567	0.3129	0.6792	0.646	1		84.05
cg11303004	chr19	45909678	-0.04584	0.0995	0.646	1	CD3EAP	3.48
cg23771603	chr10	26223310	0.05311	0.1153	0.646	1	MYO3A	4.02
cg04086786	chr6	3456440	-0.02315	0.05026	0.646	1	SLC22A23	2.32
cg24485037	chr5	179734445	0.2057	0.4466	0.646	1	GFPT2	42.52
cg01183862	chr1	245779239	-0.0889	0.193	0.646	1	KIF26B	93.66
cg17046387	chrX	20155708	0.1731	0.3757	0.646	1	SCARNA9L	91.73
cg08471800	chr1	110626868	0.05017	0.1089	0.646	1		2.72
cg20834081	chr13	94810053	-0.1744	0.3785	0.646	1	GPC6-AS1	44.25
cg13734792	chr12	123563327	-0.1295	0.281	0.646	1	PITPNM2	81.83
cg21467108	chr15	94841334	0.3917	0.8504	0.646	1	MCTP2	29.86
cg20946056	chr7	33102435	-0.03443	0.07474	0.646	1	NT5C3	2.72
cg17131579	chr6	33256216	0.1156	0.2509	0.646	1	PFDN6	8.26
cg09996729	chr11	70030299	0.1882	0.4086	0.646	1	ANO1	68.54
cg03358468	chr19	5060985	-0.0819	0.1778	0.646	1	KDM4B	93.2
cg15983901	chr1	92366037	0.1773	0.385	0.646	1	TGFBR3	94.91
cg00977256	chr18	77793479	-0.04998	0.1085	0.646	1	C18orf22	4.03
cg10859442	chr11	73716367	-0.2868	0.6227	0.646	1	UCP3	65.55
cg13465381	chr1	47282666	0.3373	0.7322	0.646	1	CYP4B1	80.88
cg20033199	chr21	38300102	0.1261	0.2738	0.646	1	HLCS	13.03
cg16818056	chr12	29814017	0.105	0.2279	0.646	1	TMTC1	91.62
cg18808729	chr2	70796860	0.05067	0.11	0.646	1		95.86
cg12214034	chr8	13210721	-0.1516	0.329	0.646	1	DLC1	87.71
cg24118151	chr20	42354839	-0.175	0.38	0.646	1	GTSF1L	81.77
cg10364087	chr4	159164697	-0.09039	0.1962	0.646	1	TMEM144	92.65
cg10021791	chr7	2007097	-0.06122	0.1329	0.646	1	MAD1L1	94.47
cg20677142	chr3	119012899	-0.06347	0.1378	0.646	1	CDGAP	4.74
cg14006804	chr3	138100524	0.08451	0.1835	0.646	1	MRAS	92.78
cg14960794	chr8	8426453	0.1048	0.2275	0.646	1		90.35
cg01746044	chr22	30234775	-0.2219	0.4817	0.646	1	ASCC2	3.82
cg18962915	chr19	54694411	-0.02083	0.04523	0.646	1	TSEN34	2.3
cg08054631	chr8	38315030	0.132	0.2865	0.646	1	FGFR1	85.28
cg25941061	chr11	11001248	-0.07275	0.1579	0.646	1		4.01
cg22788895	chr18	70691309	0.1681	0.3651	0.646	1		87.39
cg16860070	chr8	89554638	-0.2362	0.5127	0.646	1		73.94
cg22455725	chr1	12727093	0.09569	0.2078	0.646	1	AADACL4	93.16
cg05237369	chr1	219617291	0.1319	0.2864	0.646	1		91.18
cg03158828	chr6	135047404	-0.1169	0.2538	0.646	1		82.61
cg18360755	chr2	65251475	0.1222	0.2652	0.646	1		92.1
cg13964105	chr3	26663885	0.07872	0.1709	0.646	1	LRRC3B	4.76
cg05391512	chr1	57433678	-0.1459	0.3169	0.646	1		87.75
cg00035220	chr7	158197980	0.1327	0.288	0.646	1	PTPRN2	89.74
cg20052878	chr3	177334093	-0.1034	0.2245	0.646	1	LINC00578	90.27
cg07531549	chr8	145011406	-0.3028	0.6574	0.646	1	PLEC1	71.86
cg27409991	chr3	142677860	0.1059	0.2298	0.646	1		89.19
cg06379130	chr10	106061051	-0.2228	0.4838	0.646	1		42.17
cg04424311	chr10	76583987	-0.1107	0.2402	0.646	1		16.19
cg07648080	chr5	108916157	0.3935	0.8544	0.646	1		73.97
cg19638036	chr10	12036314	-0.1563	0.3394	0.646	1	UPF2	7.39
cg04202310	chr7	25054731	0.08177	0.1775	0.646	1		94.17
cg02567691	chr19	44325139	0.1894	0.4113	0.646	1	LYPD5	10.43
cg21746071	chr15	76527319	-0.04995	0.1084	0.646	1	ETFA	95.34
cg13002109	chr3	124041146	0.2945	0.6394	0.646	1	KALRN	92.07
cg14192174	chr2	29204117	-0.1137	0.2468	0.646	1	FAM179A	88.24
cg22334848	chr6	139696408	-0.1716	0.3725	0.646	1	CITED2	2.92
cg12424921	chr11	63828039	-0.2218	0.4816	0.646	1	MACROD1	39.2
cg10506353	chr22	31530050	0.09749	0.2117	0.646	1	INPP5J	87.86
cg11258813	chr14	53593556	-0.495	1.075	0.646	1	DDHD1	49.27
cg12952009	chr8	140630155	-0.09702	0.2107	0.646	1	KCNK9	91.87
cg11535564	chr8	1990438	0.08667	0.1882	0.646	1		95.3
cg12277620	chr5	171522662	-0.2867	0.6225	0.646	1	STK10	92.86
cg24834740	chr20	37434552	-0.03843	0.08345	0.646	1	PPP1R16B	2.76
cg22539359	chr17	8093662	-0.01711	0.03715	0.646	1	C17orf59	1.98
cg23876379	chr1	160310195	0.08032	0.1744	0.646	1	COPA	93.76
cg10645943	chr17	79980825	-0.05302	0.1151	0.646	1	LRRC45	3.98
cg23222321	chr1	167629553	0.176	0.3821	0.646	1	RCSD1	32.41
cg26682493	chr10	124447928	0.1094	0.2375	0.646	1		89.69
cg19610962	chr16	72184521	0.08691	0.1887	0.646	1	PMFBP1	93.13
ch.4.125594887R	chr4	125375437	-0.2293	0.4979	0.646	1		3.94
cg08203127	chr16	331727	0.2788	0.6055	0.646	1	ARHGDIG	62.82
cg21734360	chr7	130969047	0.0585	0.127	0.646	1	MKLN1	95
cg03175208	chr15	66615805	-0.1054	0.2288	0.646	1	DIS3L	90.25
cg09370462	chr7	104654041	-0.01461	0.03173	0.646	1	MLL5	1.87
cg26798879	chr12	131246468	-0.1415	0.3074	0.646	1		3.55
cg07711387	chr16	51529443	-0.1329	0.2885	0.646	1		89.47
cg14021285	chrX	35249343	-0.1232	0.2675	0.646	1		91.58
cg00304134	chr14	105370509	-0.06474	0.1406	0.646	1		95.31
cg16904378	chr2	75687239	0.09869	0.2143	0.646	1		92.65
cg12337525	chr4	81185228	0.09731	0.2113	0.646	1		5.74
cg12604169	chr11	60049475	0.1082	0.235	0.646	1	MS4A4A	93.03
cg09646197	chr7	149462836	0.04021	0.08731	0.646	1	ZNF467	96.33
cg26430450	chr6	57087242	0.05987	0.13	0.646	1	RAB23	7.39
cg20422511	chr11	73085118	0.1156	0.2511	0.646	1		90.32
cg27060793	chr4	88775480	0.07684	0.1669	0.646	1		92.97
cg07930752	chr2	204569955	0.2269	0.4928	0.646	1	CD28	69.26
cg18410226	chr16	3019186	-0.01638	0.03558	0.646	1	PAQR4	1.61
cg12381416	chr3	14359266	0.3881	0.8427	0.646	1		76.21
cg20884110	chr6	152464870	0.1278	0.2775	0.646	1	SYNE1	92.29
cg05059031	chr2	99061275	-0.03238	0.07031	0.646	1	INPP4A	2.78
cg24956452	chr5	16864447	1.016	2.207	0.646	1	MYO10	86.28
cg06659660	chr13	107143614	-0.241	0.5234	0.646	1	EFNB2	3.79
cg15397975	chr2	50190340	0.0765	0.1661	0.646	1	NRXN1	93.1
cg02196912	chr14	24868470	-0.01643	0.03567	0.646	1	NYNRIN	1.95
cg19111801	chr15	51602474	-0.08792	0.1909	0.646	1	CYP19A1	94.75
cg00859683	chr15	92365081	0.1137	0.247	0.646	1		91.12
cg05319934	chr16	2284375	0.09091	0.1974	0.646	1	E4F1	88.44
cg09527438	chr9	130341468	-0.07404	0.1608	0.646	1	FAM129B	5.44
cg04148584	chr7	107643946	0.0161	0.03497	0.646	1	LAMB1	0.8
cg19433065	chr4	123844246	-0.03619	0.07858	0.646	1	SPATA5	3
cg16178415	chr10	82265445	-0.1252	0.2718	0.646	1	TSPAN14	13.57
cg13792579	chr9	139237366	0.0491	0.1066	0.646	1	GPSM1	2.6
cg26303189	chr11	65779222	0.1592	0.3458	0.646	1	CST6	23.57
cg12845062	chr6	170261736	-0.2874	0.6242	0.646	1		63.63
cg14188845	chr7	69755498	-0.08112	0.1762	0.646	1	AUTS2	93.42
cg04833241	chr7	2123446	-0.08703	0.189	0.646	1	MAD1L1	90.74
cg25410900	chr12	90321249	0.22	0.4777	0.646	1		54.96
cg00793582	chr17	49553689	-0.08492	0.1844	0.646	1		93.78
cg11709225	chr12	133066762	-0.01832	0.03979	0.646	1	FBRSL1	1.68
cg20743374	chr1	204253765	0.09731	0.2113	0.646	1	PLEKHA6	91.97
cg13650843	chr19	10511673	0.04658	0.1012	0.646	1	CDC37	95.72
cg03587383	chr2	73290690	0.1383	0.3004	0.646	1	SFXN5	81.42
cg21816963	chr12	15490061	-0.4309	0.9357	0.646	1	PTPRO	47.21
cg13428418	chr5	74214853	0.1649	0.3581	0.646	1		84.71
cg14247575	chr11	119056855	0.1646	0.3575	0.646	1	PDZD3	68.79
cg13665420	chr20	4866586	0.6115	1.328	0.646	1	SLC23A2	37.36
cg26589785	chr15	41795304	-0.08385	0.1821	0.646	1	ITPKA	6.77
cg23406699	chr16	34988412	-0.1324	0.2875	0.646	1	FLJ26245	87.06
cg00713411	chr8	26371991	0.06565	0.1426	0.646	1	PNMA2	4.48
cg08693271	chr12	31816638	-0.0907	0.197	0.646	1	C12orf72	92.38
cg26778908	chr10	13629255	-0.07025	0.1526	0.646	1	PRPF18	4.09
cg23639857	chr17	79849429	-0.04298	0.09333	0.646	1	ANAPC11	2.92
cg00502241	chr19	18642658	0.03017	0.06553	0.646	1	FKBP8	96.97
cg19992450	chr8	141613380	-0.08316	0.1806	0.646	1	EIF2C2	93.19
cg23217445	chr2	131687141	-0.09272	0.2014	0.646	1	ARHGEF4	91.52
cg27365621	chr19	11454532	-0.1241	0.2694	0.646	1	TMEM205	89.08
cg03340855	chr17	73975673	-0.02935	0.06373	0.646	1	TEN1	2.64
cg19921776	chr1	184724497	0.04308	0.09356	0.646	1	EDEM3	2.05
cg26589753	chr16	86932968	0.1642	0.3565	0.646	1		84.4
cg00641009	chr7	106685553	0.1609	0.3494	0.646	1	PRKAR2B	10.58
cg05876069	chr5	150020288	0.1827	0.3968	0.646	1	SYNPO	47.71
cg26394380	chr2	85896001	-0.3382	0.7346	0.646	1	SFTPB	58.94
cg24653125	chr5	61708168	-0.3158	0.6859	0.646	1	IPO11	23.63
cg15278747	chr14	105831792	-0.1131	0.2457	0.646	1	PACS2	90.25
cg14505616	chr18	13300968	0.06907	0.15	0.646	1	C18orf1	94.91
cg12377327	chrX	48937697	0.455	0.9882	0.646	1	WDR45	47.12
cg23499642	chr5	54990117	0.2262	0.4913	0.646	1	SLC38A9	69.05
cg13333383	chr16	83427114	-0.2448	0.5316	0.646	1	CDH13	79.38
cg17069156	chr7	100405249	-0.07228	0.157	0.646	1	EPHB4	93.01
cg02096384	chr4	122868586	0.157	0.3409	0.646	1	TRPC3	87.69
cg05772155	chr10	65801432	-0.4937	1.072	0.646	1		15.99
cg14840439	chr3	109233071	-0.5081	1.104	0.646	1		80.55
cg01811164	chr4	3831144	0.1625	0.3528	0.646	1		80.82
cg03354554	chr11	9781412	0.2702	0.5869	0.646	1		28
cg19471613	chr5	68411141	-0.3079	0.6688	0.646	1	SLC30A5	86.98
cg15920524	chr11	33877574	-0.05424	0.1178	0.646	1		95.44
cg02330618	chr12	68042781	-0.05195	0.1128	0.646	1	DYRK2	4.46
cg01395394	chr5	64921203	0.02294	0.04983	0.646	1	C5orf44	2.13
cg15160198	chr8	65711369	-0.02268	0.04926	0.646	1	CYP7B1	2.59
cg05292018	chr4	154213836	-0.06439	0.1399	0.646	1	TRIM2	94.53
cg10886992	chr7	1931664	0.2042	0.4434	0.646	1	MAD1L1	92.28
cg10583236	chr19	7777050	0.09618	0.2089	0.646	1		92.04
cg10406482	chr20	31886511	0.2935	0.6375	0.646	1	BPIFB1	78.71
cg01775558	chr3	32078117	0.1025	0.2225	0.646	1		91.25
cg14562296	chr1	35653674	0.1797	0.3903	0.646	1	SFPQ	63.39
cg07704344	chr1	165853249	0.4752	1.032	0.646	1	UCK2	61.18
cg06354455	chr13	114054873	0.7991	1.736	0.646	1		67.71
cg10789370	chr8	40746597	0.1605	0.3487	0.646	1	ZMAT4	70.56
cg01842856	chr15	81263035	0.1896	0.4117	0.646	1	MESDC2	77.89
cg27237420	chr14	105817534	0.0873	0.1896	0.646	1	PACS2	92.45
cg02205611	chr19	46283052	-0.01712	0.03718	0.646	1	DMPK	1.45
cg22749642	chr11	857033	-0.3116	0.6767	0.646	1	TSPAN4	92.41
cg16874095	chr14	34529121	-0.267	0.58	0.646	1		54.83
cg19938167	chr1	199052402	-0.1458	0.3167	0.646	1		89.69
cg20673767	chr7	158061805	0.2335	0.5071	0.646	1	PTPRN2	78.35
cg07227765	chr7	75257125	0.09367	0.2034	0.646	1	HIP1	91.83
cg10178685	chr7	128480236	0.1539	0.3344	0.646	1	FLNC	74.03
cg00442112	chr4	5021113	0.2444	0.5309	0.646	1	CYTL1	6.61
cg02072885	chr3	182880477	0.01694	0.03679	0.646	1	LAMP3	2.23
cg22124262	chr14	45649608	-0.2143	0.4656	0.646	1	FANCM	83.52
cg23401684	chr2	9772068	-0.1206	0.262	0.646	1	YWHAQ	89.4
cg02168606	chr14	76583406	0.1391	0.3022	0.646	1		83.5
cg23641767	chr4	110495830	0.1704	0.3701	0.646	1	CCDC109B	82.92
cg03902874	chr14	22970292	-0.1544	0.3353	0.646	1		87.77
cg22315619	chr9	35905911	0.2266	0.4922	0.646	1	HRCT1	43.11
ch.17.1528805F	chr17	57752448	-0.08025	0.1743	0.646	1	CLTC	4.69
cg14618678	chr3	153740621	-0.3173	0.6892	0.646	1		83.51
cg16571137	chr6	90998241	-0.2427	0.5271	0.646	1	BACH2	29.09
cg10177030	chr20	47897207	-0.2278	0.4947	0.646	1	C20orf199	83.62
cg23031135	chr11	68779553	-0.1913	0.4155	0.646	1	MRGPRF	94.25
cg24405179	chr1	226411259	-0.01717	0.0373	0.646	1	MIXL1	1.72
cg20248654	chr13	91825341	0.2516	0.5464	0.646	1		91.17
cg03499016	chr7	6837073	-0.2435	0.5289	0.646	1	RSPH10B	63.02
cg22579670	chr4	6152623	0.1294	0.2811	0.646	1	JAKMIP1	89.58
cg05983323	chr4	166249203	-0.09843	0.2138	0.646	1	SC4MOL	5.21
cg25060035	chr17	72212478	0.1688	0.3666	0.646	1	TTYH2	69
cg26766237	chr8	127171934	-0.1084	0.2354	0.646	1		91.33
cg13882988	chr10	54531345	-0.1224	0.2658	0.646	1	MBL2	90.76
cg27565144	chr5	150285753	-0.06206	0.1348	0.646	1	ZNF300	94.96
cg13149454	chr3	152060184	-0.2517	0.5466	0.646	1	TMEM14E	90.05
cg14925246	chr1	159025148	0.2285	0.4964	0.646	1		31.47
cg06228347	chr14	79387620	0.1813	0.3937	0.646	1	NRXN3	84.26
cg03642002	chr2	153601962	0.1128	0.2449	0.646	1	ARL6IP6	93.35
cg07966251	chr2	10192518	0.06962	0.1512	0.646	1	KLF11	95.31
cg03345391	chr7	44199266	-0.1133	0.2462	0.646	1	GCK	88.42
cg13057632	chr17	66538305	0.09817	0.2132	0.646	1	FAM20A	89.31
cg13796479	chr1	168744112	-0.1169	0.254	0.646	1		91.06
cg02042904	chr12	40645170	0.08494	0.1845	0.646	1	LRRK2	94.1
cg20122786	chr14	81687989	0.2168	0.471	0.646	1	GTF2A1	23.72
cg06535115	chr6	26551010	-0.04259	0.09252	0.646	1		1.84
cg22004520	chr12	12821871	0.1775	0.3855	0.646	1	GPR19	87.04
cg00020419	chr6	43273548	0.07812	0.1697	0.646	1	CRIP3	93.36
cg17984735	chr19	33213229	-0.23	0.4996	0.646	1	TDRD12	92.14
cg24012900	chr2	121041388	-0.1173	0.2547	0.646	1	RALB	92.12
cg04703274	chr7	33084753	-0.3948	0.8576	0.646	1	NT5C3A	61.07
cg25779915	chr4	13052961	-0.1118	0.2428	0.646	1		91.1
cg23322689	chr10	77177126	0.1397	0.3035	0.646	1		81.11
cg26181880	chr10	99474028	-0.05823	0.1265	0.646	1	MARVELD1	5.23
cg23568353	chr3	128630928	-0.08572	0.1862	0.646	1	ACAD9	93.69
cg02868298	chr17	68066712	-0.4178	0.9075	0.646	1		65.3
cg01290421	chr16	89936485	0.07745	0.1682	0.646	1	SPIRE2	95.41
cg06242807	chr13	24828692	0.5869	1.275	0.646	1	SPATA13-AS1	15.3
cg01956563	chr10	11911291	0.1301	0.2827	0.646	1	PROSER2	86.29
cg08310567	chr6	147707756	0.1963	0.4265	0.646	1	STXBP5	90.46
cg25383309	chr10	23292103	-0.081	0.176	0.646	1	ARMC3	94.1
cg15122538	chr11	112140506	0.1155	0.2508	0.646	1	LOC283140	92.06
cg18426792	chr1	172334935	-0.203	0.441	0.646	1	DNM3	92.01
cg01308087	chr2	145137193	-0.05803	0.1261	0.646	1		94.66
cg07884347	chr13	42614125	-0.04014	0.0872	0.646	1	DGKH	2.97
cg13990763	chr1	230458402	-0.1264	0.2745	0.646	1	PGBD5	86.18
cg27537139	chr6	21557448	0.1039	0.2257	0.646	1		92.59
cg17282376	chr19	14530181	-0.06153	0.1337	0.646	1	DDX39	4.38
cg02448934	chr6	32367970	-0.6043	1.313	0.646	1	BTNL2	92.17
cg03876705	chr16	52486160	-0.1258	0.2734	0.646	1	TOX3	89.39
cg01031989	chr4	66348248	-0.1766	0.3836	0.646	1	EPHA5	88.18
cg12010544	chr10	135102440	-0.04823	0.1048	0.646	1	TUBGCP2	98.14
cg16504962	chr2	97564569	0.384	0.8342	0.646	1	FAM178B	75.12
cg02964094	chr4	15471305	-0.2208	0.4797	0.646	1	CC2D2A	17.87
cg19086905	chr15	102342791	-0.1741	0.3782	0.646	1		89.26
cg02110475	chr5	38403654	0.157	0.341	0.646	1	EGFLAM-AS2	88.51
cg14480782	chr16	68302024	-0.1479	0.3212	0.646	1	SLC7A6	86.53
cg14147394	chr16	75282340	0.08065	0.1752	0.646	1	BCAR1	92.89
cg25215890	chr1	160651452	0.2625	0.5702	0.646	1	CD48	40.4
cg24657965	chr9	124413393	0.2694	0.5852	0.646	1	DAB2IP	58.28
cg25235044	chr6	64487480	-0.2231	0.4846	0.646	1	EYS	81.25
cg14646998	chr2	242460454	0.2804	0.6092	0.646	1		60.72
cg07481491	chr19	3607130	0.1572	0.3415	0.646	1	TBXA2R	13.35
cg12966091	chr12	112045279	-0.1818	0.395	0.646	1		84.08
cg19970489	chr18	41459472	-0.09918	0.2155	0.646	1		91.73
cg18404040	chr5	119575120	-0.07235	0.1572	0.646	1		94.37
cg22978477	chr11	96040893	-0.7079	1.538	0.646	1	MAML2	66.18
cg16097596	chr5	180670058	-0.06587	0.1431	0.646	1	GNB2L1	5.32
cg25282186	chr1	246969318	-0.04687	0.1018	0.646	1		95.68
cg13732201	chr3	42305815	0.3546	0.7705	0.646	1	CCK	56.67
cg25678587	chr11	6129408	-0.2086	0.4532	0.646	1	OR56B4	78.34
cg24165638	chr19	831456	-0.2416	0.5249	0.646	1	AZU1	58.6
cg02535421	chr16	68572342	0.07607	0.1653	0.646	1	ZFP90	94.22
cg08991297	chr3	49967416	0.0586	0.1273	0.646	1	MON1A	4.72
cg19879396	chr22	44255203	-0.2397	0.5208	0.646	1	SULT4A1	89.29
cg08655844	chr7	55640714	0.1369	0.2974	0.646	1	VOPP1	19.47
cg10876429	chr8	22224039	0.2835	0.616	0.646	1	SLC39A14	54.25
cg13329723	chr10	118084243	0.256	0.5562	0.646	1	C10orf96	67.53
cg15818448	chr2	144275477	-0.0702	0.1525	0.646	1	ARHGAP15	94.23
cg17277627	chr2	98982784	0.231	0.5019	0.646	1	CNGA3	82.47
cg19142865	chr10	111407678	-0.3282	0.7131	0.646	1		36.21
cg06826457	chr12	12867669	0.2811	0.6108	0.646	1		38.15
cg10568297	chr7	5321676	-0.4243	0.9218	0.646	1	SLC29A4	54.01
cg25044026	chr6	84418700	0.1255	0.2727	0.646	1	SNAP91	7.68
cg03374686	chr8	54935911	-0.1971	0.4283	0.646	1	TCEA1	65.22
cg25920909	chr13	111769081	-0.2397	0.5208	0.646	1	ARHGEF7-AS2	88.24
cg17284168	chr6	134491531	0.03939	0.08558	0.646	1	SGK1	96.21
cg27153098	chr7	98836332	0.1565	0.34	0.646	1		76.29
cg19108170	chr4	20045701	0.2703	0.5872	0.646	1		49.64
cg05545569	chr10	105156478	-0.0179	0.0389	0.646	1	PDCD11	0.73
cg06353725	chr1	162036019	0.3493	0.7589	0.646	1		73.77
cg10985281	chr3	194573301	0.0234	0.05085	0.646	1		97.99
cg13753067	chr2	175654008	0.0614	0.1334	0.646	1		94.1
cg26250106	chr14	35452420	0.032	0.06952	0.646	1	SRP54	3.71
cg05500893	chr8	87083025	-0.1463	0.3178	0.646	1	PSKH2	92.78
cg19738411	chr11	93212132	0.08805	0.1913	0.646	1	C11orf75	92.42
cg18082457	chr13	88627416	0.1223	0.2657	0.646	1		89.84
cg17631184	chr11	70266172	-0.1111	0.2414	0.646	1	CTTN	91.73
cg02319456	chr20	3142227	0.05013	0.1089	0.646	1		95.79
cg25802399	chr20	61847276	0.09861	0.2143	0.646	1	YTHDF1	7.59
cg04948286	chr19	3595832	-0.08728	0.1896	0.646	1	TBXA2R	92.23
cg17737751	chrX	27825034	0.0919	0.1997	0.646	1	MAGEB10	94.32
cg25699073	chr6	29648381	0.7582	1.647	0.646	1		82.59
cg16653042	chr1	36982424	-0.1644	0.3572	0.646	1		64.8
cg27573591	chr7	127672152	-0.1739	0.3779	0.646	1	SND1	3.04
cg00822007	chr16	63619095	0.4292	0.9326	0.646	1		60.33
cg07126783	chr17	78800767	-0.2783	0.6046	0.646	1	RPTOR	40.43
cg08885647	chr15	72490059	-0.01907	0.04144	0.646	1	GRAMD2	2.62
cg01709543	chr7	98592411	0.1052	0.2286	0.646	1	TRRAP	88.25
cg21066357	chr14	68047518	0.1152	0.2503	0.646	1	PLEKHH1	88.31
cg01750693	chr7	39370032	-0.3185	0.6919	0.646	1	POU6F2	57.01
cg01820539	chr2	229045122	-0.03943	0.08567	0.646	1	SPHKAP	2.74
cg00958412	chr12	125216731	0.115	0.2498	0.646	1		85.85
cg11956908	chr2	12694638	-0.0926	0.2012	0.646	1		92.38
cg20030243	chr5	76011643	0.03762	0.08174	0.646	1	F2R	2.64
cg21789674	chr6	100056686	-0.1509	0.328	0.646	1	PRDM13	6.67
cg05107717	chr6	44919425	-0.09503	0.2065	0.646	1	SUPT3H	91.1
cg07888040	chr15	51669526	0.04063	0.08829	0.646	1	GLDN	96.31
cg11322679	chr16	55744727	-0.3613	0.7851	0.646	1		51.85
cg18190909	chr17	4424864	-0.0953	0.2071	0.646	1	SPNS2	93.22
cg11357489	chr1	235124631	0.3376	0.7336	0.646	1		91.91
cg00650877	chr20	39974102	0.1372	0.2981	0.646	1	LPIN3	82.02
cg15395647	chr16	89480431	0.174	0.3782	0.646	1	ANKRD11	77.89
cg00087273	chr1	17386292	-0.03301	0.07173	0.646	1		2.34
cg13514951	chr1	36204832	-0.05661	0.123	0.646	1	CLSPN	95.6
cg14909500	chr10	104401496	-0.3735	0.8115	0.646	1		67.49
cg26522278	chr19	496296	0.1209	0.2627	0.646	1	MADCAM1	15.11
cg12975749	chr10	80933898	0.1006	0.2186	0.646	1	ZMIZ1	90.01
cg08470759	chr2	95825297	-0.04331	0.09411	0.646	1	ZNF514	3.2
cg13025000	chr6	28129656	-0.5434	1.181	0.646	1	ZNF192P1	21.61
cg21465167	chrX	57183021	-0.1475	0.3205	0.646	1		73.69
cg02906061	chr2	178623883	0.1447	0.3143	0.646	1	PDE11A	90.84
cg16709412	chr10	17116519	-0.1054	0.2291	0.646	1	CUBN	93.77
cg24172651	chr13	79333958	-0.1248	0.2712	0.646	1		92.5
cg19354017	chr2	101220624	-0.1686	0.3664	0.646	1		94.12
cg20116936	chr1	200100809	-0.1561	0.3392	0.646	1	NR5A2	88.14
cg13385744	chr2	200245183	-0.08486	0.1844	0.646	1	SATB2	93.03
cg27310827	chr1	1163671	0.04317	0.09381	0.646	1	SDF4	97.2
cg12150256	chr3	50359849	0.3072	0.6676	0.646	1	HYAL2	74.61
cg12610169	chr1	18736258	-0.1418	0.3082	0.646	1		88.18
cg20706315	chr17	74366578	0.1349	0.2931	0.646	1		83.09
cg07142668	chr1	32230251	-0.05209	0.1132	0.646	1	BAI2	3.52
cg10377414	chr17	80832836	-0.3233	0.7027	0.646	1	TBCD	83.41
cg17935304	chr21	40555523	-0.01545	0.03358	0.646	1	PSMG1	1.89
cg17327523	chr1	163228718	-0.06902	0.15	0.646	1	RGS5	93.38
cg02829601	chr6	159070959	-0.3262	0.709	0.646	1	SYTL3	5.09
cg14685420	chr10	132159321	-0.1986	0.4316	0.646	1		79.97
cg17386710	chr7	70252335	0.1166	0.2533	0.646	1	AUTS2	93.5
cg10435981	chr1	120539936	-0.1095	0.2381	0.646	1	NOTCH2	90.28
cg19963768	chr15	99191055	0.02377	0.05166	0.646	1		1.25
cg23436478	chr19	11908351	0.1903	0.4136	0.646	1	ZNF491	5.06
cg05513807	chr4	85302729	-0.2378	0.5168	0.646	1		56.65
cg19996254	chr10	116259620	0.1642	0.3569	0.646	1	ABLIM1	4.23
cg24062375	chr19	53948812	0.08108	0.1762	0.646	1	ZNF761	92.54
cg24196946	chr12	80463716	-0.1393	0.3028	0.646	1		91.08
cg08560552	chr10	27600043	0.09642	0.2096	0.646	1		92.19
cg27055782	chr11	2397486	0.1041	0.2262	0.646	1	CD81	89.02
cg04075487	chr1	150971753	-0.09111	0.198	0.646	1	FAM63A	6
cg01774477	chr1	21059978	-0.1963	0.4266	0.646	1	SH2D5	32.02
cg19508464	chr1	62744697	-0.2292	0.4982	0.646	1	KANK4	93.2
cg05339515	chr16	68624615	-0.02785	0.06052	0.646	1		2.05
cg03674265	chr7	149322059	-0.01306	0.02838	0.646	1	ZNF767	1.66
cg22159557	chr15	65067668	-0.1291	0.2806	0.646	1	RBPMS2	6.01
cg09878457	chr9	139720140	0.09398	0.2042	0.646	1	RABL6	91.66
cg00988691	chr1	25985636	-0.1277	0.2774	0.646	1	MAN1C1	85.41
cg10208284	chr13	113461982	-0.1076	0.2338	0.646	1	ATP11A	89.23
cg10446007	chr16	68345126	0.0134	0.02912	0.646	1	PRMT7	1.42
cg09092906	chr4	56159885	0.2495	0.5423	0.646	1		74.43
cg19762764	chr15	83833947	-0.2671	0.5805	0.646	1	HDGFRP3	61.28
cg01816936	chr12	123518888	-0.2021	0.4392	0.646	1	PITPNM2	17.76
cg27115548	chr12	49731189	-0.03951	0.08588	0.646	1	C1QL4	2.49
cg14544948	chr15	57210142	-0.2603	0.5657	0.646	1	TCF12	23.82
cg08302053	chr13	27837816	0.2211	0.4804	0.646	1		78.6
cg06031622	chr20	35923593	0.105	0.2282	0.646	1	MANBAL	92.86
cg14412664	chr20	62548357	0.2424	0.5267	0.646	1	DNAJC5	82.74
cg15847926	chr7	2749597	-0.2185	0.4749	0.646	1	AMZ1	15.56
cg06446895	chr17	79829189	0.01326	0.02882	0.646	1	ARHGDIA	1.17
cg25657187	chr5	87969213	0.09125	0.1983	0.646	1	LOC645323	5.39
cg10133738	chr8	121384192	-0.4226	0.9185	0.646	1	COL14A1	84.5
cg00657200	chr3	6902995	0.01383	0.03005	0.646	1	GRM7	1.47
cg05749120	chr15	51673252	0.1328	0.2887	0.646	1	GLDN	91.5
cg01374569	chr12	125810063	0.1258	0.2735	0.646	1	TMEM132B	88.02
cg02352679	chr5	31744586	0.3074	0.6682	0.646	1		84.28
cg01791241	chr16	88916943	-0.08224	0.1787	0.646	1	GALNS	92.91
cg05970437	chr19	1864622	-0.2298	0.4994	0.646	1	KLF16	4.48
cg11370286	chr3	184343348	-0.06597	0.1434	0.646	1		94.5
cg02970386	chr16	1817043	0.102	0.2217	0.646	1	MAPK8IP3	89.91
cg01662880	chr3	155838174	-0.1472	0.32	0.646	1	KCNAB1	93.03
cg15012625	chr3	194097135	-0.1849	0.4019	0.646	1		56.41
cg19696215	chrX	151194974	0.2723	0.5918	0.646	1		82.91
cg17806798	chr1	46807113	0.7105	1.544	0.646	1	NSUN4	55.98
cg17651255	chr1	25559743	0.1039	0.2259	0.646	1	SYF2	4.54
cg20127899	chr8	32579253	0.3195	0.6943	0.646	1	NRG1	33.98
cg00021527	chr17	34136180	-0.03647	0.07927	0.646	1	TAF15	2.07
cg19451564	chr20	25387840	0.213	0.4629	0.646	1	GINS1	45.33
cg09874859	chr20	44007347	-0.0912	0.1982	0.646	1	SYS1-DBNDD2	90.55
cg03599547	chr12	56123102	-0.2548	0.5537	0.646	1	CD63	27.35
cg16596945	chr16	87470234	-0.268	0.5824	0.646	1	ZCCHC14	75.78
cg22323421	chr6	126221478	-0.05735	0.1247	0.646	1	NCOA7	95.11
cg05850030	chr18	53199536	0.198	0.4303	0.646	1	TCF4	77.94
cg27606473	chr2	217205778	-0.1292	0.2807	0.646	1	MARCH4	88.63
cg19491388	chr14	76384231	0.09239	0.2008	0.646	1	TTLL5	93.62
cg21747496	chr3	128445986	0.2938	0.6386	0.646	1	RAB7A	22.13
cg07818401	chr3	58614496	-0.2266	0.4926	0.646	1	FAM107A	86.88
cg22178654	chr19	22035493	0.09541	0.2074	0.646	1	ZNF43	93.76
cg09506020	chr9	4262884	0.277	0.602	0.646	1	GLIS3	84.1
cg14923438	chr8	11182872	-0.07077	0.1538	0.646	1	MTMR9	94.75
cg18840580	chr12	53661577	-0.02777	0.06035	0.646	1	ESPL1	2.6
cg08274556	chr11	44718712	0.1559	0.339	0.646	1		87.39
cg27478969	chr21	39706714	0.09717	0.2112	0.646	1	LINC01423	92.35
cg03456651	chr10	73479833	-0.1389	0.3019	0.646	1	C10orf105	87.76
cg04055913	chr15	44173036	0.1848	0.4018	0.646	1	FRMD5	69.63
cg00348081	chr18	43340835	0.1905	0.414	0.646	1		68.14
cg02341556	chr11	118781978	-0.2208	0.4799	0.646	1	BCL9L	63.39
cg22592028	chr17	17061708	-0.1131	0.2459	0.646	1	MPRIP	80.64
cg14260632	chr1	84139163	0.1346	0.2925	0.646	1	LOC101927587	87.9
cg02902118	chr22	29130712	0.08461	0.1839	0.646	1	CHEK2	93.66
cg11716164	chrX	118556794	0.07679	0.1669	0.646	1	SLC25A43	93.95
cg17508905	chr4	38121914	-0.2214	0.4812	0.646	1	TBC1D1	89.5
cg00576774	chr7	28725676	0.2702	0.5874	0.646	1	CREB5	5.72
cg01284064	chr14	24885252	0.1094	0.2379	0.646	1	NYNRIN	90.24
cg05157970	chr17	80048868	0.1138	0.2473	0.646	1	FASN	86.58
cg14248091	chr6	45631385	-0.1125	0.2444	0.646	1		10.56
cg14575950	chr17	45382681	0.1198	0.2604	0.646	1	ITGB3	90.43
cg27448003	chr1	21441545	0.1594	0.3465	0.646	1	EIF4G3	92.19
cg03344526	chr6	51693463	-0.06565	0.1427	0.646	1	PKHD1	94.2
cg05072179	chr1	46101702	-0.09643	0.2096	0.646	1	GPBP1L1	91.72
cg06653386	chr12	107130342	0.1917	0.4167	0.646	1	RFX4	51.59
cg19904425	chr14	94984530	0.2013	0.4375	0.646	1	SERPINA12	81.49
cg13883696	chr1	61519888	-0.05484	0.1192	0.646	1		3.68
cg17915332	chr6	43174100	-0.05666	0.1232	0.646	1	CUL9	94.81
cg17328125	chr17	69389510	0.4406	0.9577	0.646	1		92.26
cg17608722	chr6	28706392	-0.0687	0.1493	0.646	1		5.5
cg02074274	chr21	45178331	0.2367	0.5146	0.646	1	PDXK	64.51
cg00868388	chr1	5984846	0.05568	0.121	0.646	1	NPHP4	95.22
cg02893324	chr2	174023965	-0.2947	0.6406	0.646	1	ZAK	62.28
cg17533626	chr12	123370521	0.1598	0.3473	0.646	1	VPS37B	90.84
cg18833417	chr18	9845609	0.06319	0.1374	0.646	1	RAB31	94.57
cg00176491	chr9	129567145	-0.05935	0.129	0.646	1	ZBTB43	3.54
cg02917360	chr10	101445268	0.3702	0.8047	0.646	1	ENTPD7	15.79
cg05828605	chr8	134401000	0.1301	0.2828	0.646	1		89.44
cg13641532	chr1	29502946	-0.1497	0.3255	0.646	1	SRSF4	87.28
cg26472910	chr13	28673762	-0.3908	0.8496	0.646	1	FLT3	32.38
cg09871666	chr15	31694117	-0.1164	0.2531	0.646	1		90.84
cg05898602	chr17	26646107	-0.01514	0.0329	0.646	1	TMEM97	1.46
cg13406762	chr13	109144360	-0.08186	0.178	0.646	1		93.89
cg24257851	chr12	64963383	-0.09036	0.1964	0.646	1		93.41
cg04752210	chr16	87688745	-0.1285	0.2793	0.646	1	JPH3	86.41
cg16311462	chr5	171591509	-0.08368	0.1819	0.646	1	STK10	93.59
cg00150500	chr16	3073744	-0.02427	0.05275	0.646	1	HCFC1R1	3.03
cg16924930	chr22	38570825	-0.2747	0.5973	0.646	1	PLA2G6	66.75
cg10256459	chr15	86685564	-0.1122	0.244	0.646	1	AGBL1	91.44
cg23392763	chr12	90025877	0.06811	0.1481	0.646	1	ATP2B1	94.45
cg18409845	chr10	94050143	-0.02922	0.06353	0.646	1	CPEB3	2.29
cg23473850	chr8	29223826	0.1633	0.355	0.646	1		76.01
cg24522982	chr18	24129873	-0.09945	0.2162	0.646	1	KCTD1	8.11
cg10040951	chr8	130723090	-0.1212	0.2634	0.646	1		87.63
cg22627350	chr12	128082694	0.1745	0.3793	0.646	1		89.35
cg10300353	chr22	45309413	0.1141	0.248	0.646	1	PHF21B	90
cg07869172	chr16	85026299	0.08043	0.1749	0.646	1	ZDHHC7	93.25
cg10357314	chr11	94886261	0.4549	0.9889	0.646	1		50.03
cg10141721	chr8	61767966	-0.0643	0.1398	0.646	1	CHD7	94.26
cg04852443	chr1	2990064	-0.2785	0.6054	0.646	1	PRDM16	7.87
cg25141890	chr1	178972001	0.05152	0.112	0.646	1		3.39
cg25524350	chr7	94284893	0.04287	0.09321	0.646	1	SGCE	3.25
cg02277821	chr15	45361715	0.1623	0.3529	0.646	1	SORD	52.78
cg04806742	chr3	50256927	0.9763	2.122	0.646	1	SLC38A3	87.82
cg27270769	chr3	128654952	0.1001	0.2177	0.646	1		88.75
cg25133422	chr5	54089309	-0.2138	0.4648	0.646	1		91.39
cg01382597	chr3	155905642	0.09317	0.2026	0.646	1	KCNAB1	91.07
cg14511168	chr13	112200764	0.09649	0.2098	0.646	1		92.22
cg21290787	chr6	166855452	0.2018	0.4386	0.646	1	RPS6KA2	35.46
cg07110261	chr2	17657826	-0.1061	0.2307	0.646	1		89.68
cg21990604	chr2	200489197	-0.1005	0.2186	0.646	1		93.24
cg03125763	chr1	943619	0.1907	0.4145	0.646	1		89.88
cg01731096	chr7	100208950	0.06473	0.1407	0.646	1	MOSPD3	97.4
cg04314555	chr16	84652472	0.2785	0.6055	0.646	1	COTL1	10
cg03669782	chr4	54970254	0.08398	0.1826	0.646	1		5.65
cg18787541	chr3	71623681	-0.1725	0.375	0.646	1	FOXP1	90.79
cg17838773	chr22	38506623	-0.1555	0.3381	0.646	1	BAIAP2L2	85.44
cg08734853	chr19	14598345	0.06458	0.1404	0.646	1	GIPC1	94.23
cg00803186	chr4	20985704	0.08047	0.175	0.646	1	KCNIP4	7.14
cg16042006	chr3	185993852	-0.09512	0.2068	0.646	1	DGKG	93.18
cg00881557	chrX	70401955	0.1263	0.2745	0.646	1		12.81
cg17547047	chr9	139418998	-0.1271	0.2763	0.646	1	NOTCH1	90.81
cg19461519	chr14	100141423	-0.3229	0.7019	0.646	1	HHIPL1	78.49
cg14539062	chr10	134730017	-0.1239	0.2693	0.646	1		87.46
cg04269747	chr11	111956647	0.1846	0.4013	0.646	1	TIMM8B	68.37
cg02021817	chr16	53468150	0.127	0.2762	0.646	1	RBL2	7.07
cg17014914	chr15	35798749	0.09018	0.1961	0.646	1	ATPBD4	94
cg27335100	chr7	94536810	-0.12	0.2609	0.646	1	PPP1R9A	8.82
cg18853788	chr8	144360423	-0.133	0.2893	0.646	1		88.23
cg24998078	chr1	239549600	0.06107	0.1328	0.646	1		3.27
cg22906709	chr13	114797349	0.02644	0.05749	0.646	1	RASA3	97.57
cg23905763	chr6	127840299	-0.1863	0.4051	0.646	1	SOGA3	10.38
cg14379400	chr10	64732818	-0.1375	0.299	0.646	1		88.89
cg21363233	chr12	76178654	-0.2896	0.6297	0.646	1		54.06
cg19444377	chr17	7785482	0.2233	0.4854	0.646	1		56.21
cg27215578	chr6	26569043	0.02442	0.05309	0.646	1		2.24
cg13617750	chr13	104465461	-0.1234	0.2683	0.646	1		91.47
cg23172293	chr6	44084379	0.1522	0.331	0.646	1	MRPL14	87.83
ch.X.97133160R	chrX	97246504	0.2176	0.4731	0.646	1		8.63
cg03243311	chr19	3121379	0.05858	0.1274	0.646	1	GNA11	95.04
cg19930199	chr1	145477231	0.01605	0.03489	0.646	1	LIX1L	1.46
cg04907571	chr17	8783908	0.1229	0.2673	0.646	1	PIK3R5	85.71
cg25970120	chr1	39325951	-0.4031	0.8765	0.646	1	RRAGC	10.16
cg22527739	chr3	138068049	-0.1251	0.272	0.646	1	MRAS	11.97
cg00072722	chr2	11676134	0.2648	0.5758	0.646	1	GREB1	85.49
cg06287431	chr2	26205517	-0.01245	0.02706	0.646	1	KIF3C	1.34
cg25596082	chr10	43626561	0.1253	0.2725	0.646	1		14.69
cg03069098	chr6	155470310	-0.1152	0.2505	0.646	1	TIAM2	92.89
cg11601920	chr12	64680448	1.718	3.735	0.646	1	C12orf56	71.68
cg27035411	chr19	33947385	0.1488	0.3236	0.646	1	PEPD	74.89
cg19693494	chr1	151043024	-0.02643	0.05746	0.646	1	GABPB2	2.65
cg26091601	chr17	10350460	0.1154	0.2509	0.646	1	MYH4	88.45
cg09246964	chr9	139367238	-0.197	0.4283	0.646	1	SEC16A	68.77
cg12972290	chr14	101595506	-0.1754	0.3814	0.646	1		12.8
cg01343729	chr16	30582930	-0.02355	0.05121	0.646	1	ZNF688	2.26
cg13990065	chr11	73468824	0.2387	0.519	0.646	1	RAB6A	83.68
cg10362869	chr2	134326913	-0.2016	0.4383	0.646	1	NCKAP5	41.97
cg02758040	chr11	20384736	-0.1003	0.2182	0.646	1	HTATIP2	90.58
cg25977040	chr1	26681979	0.1959	0.426	0.646	1	AIM1L	73.7
cg24768292	chr5	123987423	-0.02565	0.05578	0.646	1	ZNF608	2.09
cg19685229	chr12	116587387	-0.09668	0.2102	0.646	1	MIR620	93.03
cg10583119	chr19	54237755	0.2071	0.4504	0.646	1	MIR518D	55.95
cg20310415	chr14	71861912	-0.1829	0.3978	0.646	1		87.18
cg25590444	chr1	9675560	0.1077	0.2341	0.646	1		86.49
cg11042063	chr2	173986862	-0.06315	0.1373	0.646	1	ZAK	94.91
cg22791700	chr17	5490686	0.0895	0.1946	0.646	1		90.77
cg14587160	chr20	12988189	0.1471	0.3199	0.646	1	SPTLC3	88.81
cg07877847	chr10	123356514	-0.109	0.237	0.646	1	FGFR2	3.25
cg19429405	chr10	73497609	0.2374	0.5162	0.646	1	C10orf105	45.21
cg27367144	chr2	234335910	-0.07377	0.1604	0.646	1	DGKD	93.05
cg15462502	chr10	43278266	-0.01234	0.02684	0.646	1	BMS1	1.37
cg02804895	chr4	47983663	0.3123	0.6792	0.646	1	CNGA1	90
cg01348004	chr15	99645227	-0.04027	0.08756	0.646	1	SYNM	1.58
cg16484842	chr20	57556086	0.0272	0.05914	0.646	1	TH1L	2.49
cg16490124	chr1	235292369	2.05	4.458	0.646	1	SNORA14B	30.99
cg16489809	chr10	97450247	0.288	0.6263	0.646	1	TCTN3	67.1
cg04200323	chr11	45907069	-0.06542	0.1423	0.646	1	MAPK8IP1	5.93
cg23592851	chr1	95001236	0.1108	0.241	0.646	1	F3	92.97
cg02015280	chr7	134671225	-0.05799	0.1261	0.646	1	AGBL3	3.42
cg06978399	chr4	47928723	0.2428	0.5279	0.646	1	LOC101927157	34.54
cg07706540	chr1	247373924	-0.08561	0.1862	0.646	1		4.2
cg22746765	chr11	57480041	-0.2987	0.6496	0.646	1	TMX2	1.65
cg18210672	chr4	1110804	0.2879	0.626	0.646	1	TMED11P	76.07
cg24515341	chr1	44871297	0.03098	0.06737	0.646	1	RNF220	2.51
cg05585911	chr6	44396701	0.1271	0.2764	0.646	1	CDC5L	92.24
cg17285834	chr6	112364920	-0.07503	0.1632	0.646	1		5.65
cg14329049	chr1	16847129	-0.7201	1.566	0.646	1		49.84
cg07785659	chr6	2982636	-0.06172	0.1342	0.646	1		94.17
cg03284879	chr3	193894498	0.1728	0.3758	0.646	1		90.32
cg05334239	chr15	40857495	-0.01937	0.04213	0.646	1	C15orf57	1.88
cg07412440	chr10	80652406	0.1123	0.2441	0.646	1		20.97
cg14364151	chr14	50991703	-0.2428	0.528	0.646	1	MAP4K5	19.69
cg17552357	chr17	76932332	-0.03925	0.08536	0.646	1		98.44
cg20671944	chr11	8795815	-0.1843	0.4008	0.646	1	LOC102724784	77.95
cg26240619	chr21	46640300	0.1012	0.2201	0.646	1	ADARB1	89.52
cg02248749	chr6	32041191	-0.1912	0.4157	0.646	1	TNXB	86.1
cg02586852	chr12	5142165	0.1109	0.2413	0.646	1		89.81
cg17158827	chr12	123752644	0.1681	0.3656	0.646	1	CDK2AP1	20.5
cg27009091	chr13	83872859	0.256	0.5566	0.646	1		81.67
cg18471736	chr3	196690646	-0.1149	0.2499	0.646	1	PIGZ	89.84
cg03668051	chr11	14539286	0.07208	0.1568	0.646	1	PSMA1	94.86
cg07489381	chr8	29326884	-0.2388	0.5193	0.646	1		75.51
cg06388006	chr7	138914773	0.08554	0.186	0.646	1	UBN2	93.56
cg13146379	chr21	46826053	0.046	0.1	0.646	1	COL18A1	3.47
cg18182981	chr6	1449399	1.605	3.49	0.646	1		64.44
cg14257881	chr22	43661380	0.1213	0.2637	0.646	1	SCUBE1	87.53
cg13603508	chr12	39299326	-0.08264	0.1797	0.646	1	CPNE8	4.21
cg26728427	chr11	2610741	0.1079	0.2346	0.646	1	KCNQ1	90.06
cg05669873	chr3	39149014	-0.07956	0.173	0.646	1	GORASP1	2.9
cg11805472	chr6	31126100	-0.04405	0.0958	0.646	1	CCHCR1	3.42
cg25838575	chr15	73735382	0.1316	0.2862	0.646	1	C15orf60	82.21
cg24616385	chr11	1056274	-0.1655	0.36	0.646	1		85.39
cg10555502	chr9	119797338	0.1912	0.4159	0.646	1	ASTN2	11.05
cg07988206	chr12	131190324	0.314	0.6829	0.646	1		64.87
cg15909618	chr11	126721798	0.1138	0.2474	0.646	1	KIRREL3	91.08
cg02783970	chr17	78121126	-0.01403	0.0305	0.646	1	EIF4A3	1.57
cg13276704	chr3	8484059	0.1171	0.2547	0.646	1		87.6
cg15931233	chr5	53455496	0.06308	0.1372	0.646	1	ARL15	94.72
cg03792947	chr3	107244719	-0.03853	0.0838	0.646	1	BBX	3.39
cg09176893	chr4	100574596	0.03419	0.07435	0.646	1		97.91
cg15377585	chr7	19813079	-0.09082	0.1975	0.646	1	TMEM196	9.32
cg06275125	chr12	132516596	-0.05356	0.1165	0.646	1	EP400	95.39
cg05704960	chr11	8892087	0.05018	0.1091	0.646	1	ST5	3.83
cg09766832	chr14	101227945	-0.0968	0.2105	0.646	1		93.23
cg11911550	chr5	39716771	0.1555	0.3382	0.646	1		26.13
cg20665774	chr19	13134254	0.08282	0.1801	0.646	1	NFIX	6.74
cg24929847	chr7	34911779	-0.1734	0.377	0.646	1	NPSR1	68.56
cg09058974	chr10	91939742	-0.4486	0.9757	0.646	1		53.26
cg26972479	chr17	57406769	0.183	0.398	0.646	1		71.14
cg05990716	chr20	61339277	0.1717	0.3735	0.646	1	NTSR1	14.46
cg02584970	chr20	20649495	-0.07419	0.1613	0.646	1	RALGAPA2	4.8
cg07961282	chr16	3055636	0.1954	0.4249	0.646	1		90.03
cg01723747	chr16	1727942	0.1292	0.281	0.646	1	HN1L	7.96
cg00093971	chr3	51907586	-0.1697	0.369	0.646	1		80.76
cg01421309	chr13	114084041	0.2909	0.6326	0.646	1	ADPRHL1	22.01
cg26307359	chr17	27332646	0.05672	0.1234	0.646	1	SEZ6	3.78
cg04486436	chr2	179246359	-0.179	0.3893	0.646	1	MIR548N	86.7
cg05383407	chr15	65319353	0.1229	0.2673	0.646	1	MTFMT	90.84
cg16223358	chr10	86372858	0.205	0.4459	0.646	1		68.42
cg21120478	chr12	6833063	-0.02319	0.05045	0.646	1	COPS7A	2.74
ch.15.77744308R	chr15	79957253	0.03341	0.07267	0.646	1		2.53
cg16432414	chr5	53940252	-0.1914	0.4164	0.646	1		93.05
cg26036067	chr1	211849175	-0.1286	0.2796	0.646	1	NEK2	2.61
cg00435606	chr17	16257223	0.39	0.8482	0.646	1	CENPV	80.05
cg17989871	chr1	18430354	-0.1948	0.4238	0.646	1		68.03
cg13295193	chr6	33281449	-0.06684	0.1454	0.646	1	TAPBP	5.01
cg14026561	chr6	166401464	0.04705	0.1023	0.646	1	LOC441177	3.42
cg20323015	chr8	28909093	0.1374	0.2989	0.646	1	HMBOX1	88.8
cg11065462	chr9	14323694	0.1757	0.3823	0.646	1	NFIB	89.64
cg03091367	chr16	2180578	-0.12	0.261	0.646	1	PKD1	87.26
cg01244034	chr16	25078253	-0.02622	0.05704	0.646	1		1.35
cg25013053	chr17	33475031	0.09612	0.2091	0.646	1	UNC45B	90.87
cg26086271	chr15	41913343	0.05729	0.1246	0.646	1		3.67
cg14519997	chr9	14321079	0.6615	1.439	0.646	1		59.28
cg04329172	chr4	186578509	0.1162	0.2527	0.646	1	SORBS2	88.55
cg11059379	chrX	111622090	0.1317	0.2865	0.646	1	ZCCHC16	89.56
cg15392858	chr7	27780728	0.05254	0.1143	0.646	1	TAX1BP1	3.61
cg00497251	chr2	241508725	0.2059	0.4478	0.646	1	RNPEPL1	17.73
cg08579420	chr17	31594469	-0.0837	0.1821	0.646	1	ACCN1	93.65
cg12395625	chr19	51223982	-0.1253	0.2726	0.646	1		87.56
cg18592459	chr1	240774809	0.4816	1.047	0.646	1	GREM2	26.33
cg07204005	chr6	34641099	-0.2507	0.5453	0.646	1	C6orf106	4.24
cg22389147	chr6	169902378	-0.113	0.2458	0.646	1	WDR27	89.23
cg10417983	chr1	39343513	0.1244	0.2706	0.646	1	GJA9	90.44
cg15989353	chr16	84330902	0.1061	0.2309	0.646	1	WFDC1	90.16
cg16277843	chr6	169671468	0.3253	0.7076	0.646	1		57.08
cg00811689	chr5	79551031	-0.07489	0.1629	0.646	1	SERINC5	5.45
cg04181861	chr20	1927733	0.1928	0.4194	0.646	1		4.36
cg01873040	chr9	33024823	0.05798	0.1261	0.646	1	DNAJA1	3.89
cg21607141	chr4	119722917	0.1103	0.24	0.646	1	SEC24D	91.55
cg25703479	chr1	206770624	-0.2284	0.4968	0.646	1	EIF2D	93.87
cg16131943	chr10	26447082	-0.06657	0.1448	0.646	1	MYO3A	94.79
cg19308775	chr7	13090509	0.3024	0.6578	0.646	1		44.93
cg19551922	chr3	4452028	0.3373	0.7336	0.646	1	SUMF1	21.26
cg24874049	chr11	124055793	0.08291	0.1804	0.646	1		94.48
cg04031411	chr16	11043956	0.07983	0.1736	0.646	1	CLEC16A	93.77
cg23945265	chr17	1174860	-0.2291	0.4983	0.646	1		42.76
cg06315217	chr6	1629850	0.1603	0.3487	0.646	1	GMDS	73.8
cg05804190	chr1	64088703	-0.2743	0.5966	0.646	1	PGM1	84.48
cg07091779	chr20	21081751	0.1815	0.3949	0.646	1		8.32
cg14108676	chr3	124460229	-0.1234	0.2685	0.646	1	UMPS	90.82
cg16210520	chr14	76372729	-0.2428	0.528	0.646	1	TTLL5	91.24
cg13286836	chr10	7197029	-0.08668	0.1885	0.646	1		93.13
cg06894812	chr5	112630225	0.03196	0.06953	0.646	1	MCC	2.44
cg20266104	chr17	21116851	-0.08188	0.1781	0.646	1	TMEM11	4.76
cg24602769	chr14	61730780	-0.08585	0.1867	0.646	1		94.04
cg25034709	chr4	178648422	-0.1289	0.2803	0.646	1	LOC285501	93.26
cg21472830	chr2	134191305	-0.1093	0.2378	0.646	1	MIR7853	91.62
cg02910344	chr5	180215930	0.0389	0.08461	0.646	1		96.36
cg04648973	chr1	222560854	-0.1045	0.2274	0.646	1		89.84
cg03282283	chr12	2367156	0.239	0.5198	0.646	1	CACNA1C	40.59
cg01037262	chr10	3976290	-0.174	0.3784	0.646	1		85.69
cg11630154	chr3	137484364	0.06991	0.1521	0.646	1	SOX14	4.48
cg27304047	chr2	97001659	-0.01785	0.03882	0.646	1	NCAPH	2.07
cg16315417	chr1	2187457	-0.07022	0.1528	0.646	1	SKI	4.91
cg24061878	chr6	111968560	-0.06983	0.1519	0.646	1		94.44
cg20924825	chr2	202837296	-0.1163	0.253	0.646	1		90.92
cg03631656	chr8	6420770	-0.4122	0.8966	0.646	1	ANGPT2	50.29
cg10443237	chr1	42621342	-0.138	0.3003	0.646	1	GUCA2B	84.58
cg14372879	chr1	192493801	-0.2339	0.5089	0.646	1		64.69
cg16328225	chr3	194171286	-0.3575	0.7777	0.646	1	ATP13A3	93.91
cg06664147	chr16	89371698	0.08273	0.18	0.646	1	ANKRD11	92.4
cg26405128	chr3	31655265	-0.0599	0.1303	0.646	1	STT3B	95.24
cg22241638	chr2	44364503	-0.07609	0.1655	0.646	1		93.45
cg26471398	chr8	141287030	0.1784	0.3881	0.646	1	TRAPPC9	70.16
cg06554542	chr12	102224375	-0.03512	0.07639	0.646	1	GNPTAB	2.48
cg00844633	chr20	43601665	-0.2752	0.5986	0.646	1	STK4	90.12
cg14042912	chr11	118016803	-0.07879	0.1714	0.646	1	SCN4B	6.03
cg15765889	chr2	204447782	-0.09086	0.1977	0.646	1		90.92
cg04875987	chr17	79981264	-0.06743	0.1467	0.646	1	STRA13	4.37
cg15411483	chr1	55458870	-0.08568	0.1864	0.646	1		94.05
cg25843486	chr1	245370060	0.08328	0.1812	0.646	1	KIF26B	93.48
cg09974329	chr17	39342506	-0.2	0.435	0.646	1	KRTAP4-1	88.61
cg14905314	chr16	24431103	0.174	0.3786	0.646	1		85.7
cg01339197	chr2	24276604	-0.1362	0.2963	0.646	1	FKBP1B	87.02
cg25333258	chr7	44365029	-0.02309	0.05024	0.646	1	CAMK2B	0.96
cg12622182	chr1	38513641	-0.1657	0.3605	0.646	1	POU3F1	20.1
cg06892635	chr17	8649228	-0.03189	0.06937	0.646	1	CCDC42	2.85
cg24937642	chr6	84563096	-0.05025	0.1093	0.646	1	RIPPLY2	3.9
cg18083217	chr1	152718130	-0.1116	0.2427	0.646	1		89.84
cg01612300	chr2	142726430	-0.07013	0.1526	0.646	1	LRP1B	95.19
cg09991710	chr1	37472559	-0.1351	0.294	0.646	1	GRIK3	83.05
cg00376316	chr19	7561739	-0.1332	0.2898	0.646	1	C19orf45	89.72
cg22215298	chr19	18755292	-0.1073	0.2335	0.646	1	KLHL26	6.08
cg04387836	chr13	28631710	-0.1034	0.225	0.646	1	FLT3	91.19
cg27234350	chr2	64111152	0.18	0.3916	0.646	1	UGP2	90.61
cg00608701	chr20	57196661	0.2061	0.4485	0.646	1		92.01
cg15072735	chr9	72375102	-0.1289	0.2804	0.646	1	PTAR1	2.83
cg25199322	chr1	151693838	0.04613	0.1004	0.646	1	C1orf230	3.36
cg06054715	chr9	140292845	0.07718	0.1679	0.646	1	EXD3	93.46
cg01904304	chr22	47736933	0.1915	0.4167	0.646	1		82.72
cg07054564	chr18	12095187	0.1074	0.2337	0.646	1		92.88
cg15645634	chr5	142783639	-0.04051	0.08813	0.646	1	NR3C1	3.28
cg05902711	chr16	89114919	-0.2862	0.6227	0.646	1		54
cg09181159	chr18	71928473	-0.2175	0.4732	0.646	1	CYB5A	80.23
cg16689434	chr16	90089547	0.2637	0.5737	0.646	1	GAS8	75.78
cg20299810	chr22	42463911	-0.08792	0.1913	0.646	1	NAGA	92.4
cg01379344	chr17	70609699	-0.1924	0.4186	0.646	1		53.95
cg25097137	chr11	63933247	0.02936	0.06387	0.646	1	MACROD1	2.25
cg00645922	chr5	114962179	-0.04343	0.09448	0.646	1	TMED7	2.39
cg10403251	chr16	9206298	-0.1484	0.3229	0.646	1	C16orf72	87.99
cg27627368	chr4	141444118	-0.1449	0.3153	0.646	1	ELMOD2	92.75
cg25338587	chr6	152562335	-0.1475	0.3209	0.646	1	SYNE1	88.4
cg05002022	chr2	242313034	0.1035	0.2253	0.646	1	FARP2	90.84
cg09546840	chr6	145177825	-0.07206	0.1568	0.646	1		93.1
cg04176532	chr22	50317003	0.123	0.2677	0.646	1	CRELD2	92.32
cg16826515	chr11	97593082	0.3567	0.7761	0.646	1		88.07
cg21407451	chr22	37600854	-0.1054	0.2293	0.646	1		89.3
cg17641218	chr2	85804603	0.05513	0.12	0.646	1	VAMP8	4.34
cg02776314	chr19	56915522	-0.04762	0.1036	0.646	1	ZNF583	1.95
cg03663674	chr2	241528991	0.1433	0.3118	0.646	1	CAPN10	87.32
cg25211927	chr20	2236614	0.1545	0.3361	0.646	1		10.08
cg09651208	chr18	77838622	0.149	0.3242	0.646	1	RBFADN	91.92
cg00103908	chr1	3184106	-0.05174	0.1126	0.646	1	PRDM16	94.75
cg17205832	chr8	139178138	0.2789	0.6067	0.646	1	FAM135B	19.31
cg17612681	chr2	66298197	0.06326	0.1376	0.646	1		94.69
cg15735389	chr8	125028339	-0.08969	0.1951	0.646	1	FER1L6	92.24
cg22010886	chr4	108992071	-0.2778	0.6044	0.646	1	LEF1	83.4
cg07046426	chr2	237623903	-0.2202	0.4792	0.646	1		4.8
cg13810332	chr9	114421433	0.3174	0.6905	0.646	1	DNAJC25-GNG10	92.46
cg10468682	chr9	14776860	0.1715	0.3731	0.646	1	FREM1	87.97
cg11723960	chr16	6172597	0.2413	0.525	0.646	1	RBFOX1	73
cg27333693	chr10	23002092	-0.08915	0.194	0.646	1	PIP4K2A	3.99
cg00187981	chr8	142984613	0.09253	0.2013	0.646	1		92.03
cg08864714	chr16	75019079	-0.07763	0.1689	0.646	1	WDR59	4.35
cg16843947	chr8	103682369	-0.08296	0.1805	0.646	1		92.27
cg13504933	chr3	52162693	0.09856	0.2145	0.646	1	WDR51A	89.5
cg21282015	chr16	23914670	0.2421	0.5267	0.646	1	PRKCB	51.5
cg02487239	chr2	120517009	-0.04527	0.0985	0.646	1	PTPN4	3.7
cg18994438	chr17	43318045	-0.1272	0.2767	0.646	1	FMNL1	89.28
cg12451280	chr10	48334337	0.1222	0.2658	0.646	1		87.46
cg09196081	chrX	82762347	0.1863	0.4054	0.646	1	POU3F4	10.76
cg05956380	chr8	42350016	0.2621	0.5703	0.646	1	SLC20A2	65.71
cg05095647	chr4	188357419	-1.898	4.129	0.646	1	LOC339975	59.86
cg26132655	chr1	157774243	0.06231	0.1356	0.646	1	FCRL1	94.35
cg07260590	chr15	52408234	0.05335	0.1161	0.646	1		95.59
cg22540800	chr19	47363945	-0.03032	0.06598	0.646	1		2.59
cg25874119	chr1	228633904	-0.05963	0.1297	0.646	1		4.05
cg12018809	chr12	6745171	-0.2348	0.5109	0.646	1	LPAR5	21.84
cg01233736	chr2	223725624	-0.03842	0.0836	0.646	1	ACSL3	3.21
cg08949428	chr13	98451284	0.05987	0.1303	0.646	1		94.58
cg20521668	chr4	4869169	0.0345	0.07507	0.646	1		2.84
cg06690686	chr10	23003779	0.1076	0.2341	0.646	1	PIP4K2A	4.5
cg16258445	chr2	111880018	-0.03008	0.06545	0.646	1	BCL2L11	2.44
cg11854043	chr15	38226316	0.3206	0.6976	0.646	1	TMCO5A	86.76
cg08703465	chr5	148884366	-0.1345	0.2928	0.646	1	CSNK1A1	92.57
cg13387211	chr7	138574528	-0.1079	0.2348	0.646	1	KIAA1549	90.72
cg06925882	chr16	85157885	0.02671	0.05813	0.646	1		98.07
cg12911330	chr11	67785853	0.09688	0.2108	0.646	1	ALDH3B1	89.97
cg11467919	chr17	5280459	0.06443	0.1402	0.646	1	RABEP1	95.33
cg20998041	chr12	45949663	-0.2335	0.508	0.646	1		92.04
cg19572323	chr14	27069329	-0.1831	0.3984	0.646	1		86.35
cg17785345	chrX	45620320	0.2761	0.6008	0.646	1		76.11
cg11526635	chr11	117988809	-0.6531	1.421	0.646	1	TMPRSS4	58.57
cg02993991	chr19	4064177	-0.2958	0.6437	0.646	1	ZBTB7A	65.13
cg26685743	chr18	57108056	0.1094	0.238	0.646	1	CCBE1	90.67
cg01839860	chr5	138957422	0.1453	0.3161	0.646	1	UBE2D2	64.51
cg23051559	chr11	119015827	0.1635	0.3557	0.646	1		26.08
cg23877344	chr16	78275637	-0.07213	0.157	0.646	1	WWOX	94.15
cg24872571	chr19	41129881	-0.1548	0.3368	0.646	1	LTBP4	81.57
cg17174109	chr4	78527807	-0.1477	0.3214	0.646	1	CXCL13	79.34
cg03054050	chr6	157963702	0.08488	0.1847	0.646	1	ZDHHC14	93.31
cg17804825	chr12	9914086	-0.04754	0.1034	0.646	1	CD69	3.26
cg14433904	chr8	78518428	-0.6623	1.441	0.646	1		71.53
cg24809378	chr10	728154	-0.07979	0.1736	0.646	1	DIP2C	94.65
cg18151320	chr3	38163847	0.09207	0.2004	0.646	1	DLEC1	86.56
cg23941495	chr17	46710068	0.1019	0.2218	0.646	1	MIR196A1	92.1
cg13661350	chr12	11461798	-0.3388	0.7372	0.646	1	PRB4	51.7
cg07294234	chr8	42911341	-0.01959	0.04263	0.646	1	FNTA	2.35
cg16059978	chr11	2308487	0.3376	0.7347	0.646	1		15.75
cg07704580	chr17	31324803	0.175	0.3808	0.646	1	SPACA3	86.19
cg20002156	chr14	63132577	0.3583	0.7797	0.646	1		81.96
cg24272348	chr19	42379982	-0.267	0.5811	0.646	1	CD79A	72.46
cg21665164	chr2	95787889	-0.03074	0.06689	0.646	1	MRPS5	3.02
cg00058299	chr1	113498193	-0.02186	0.04757	0.646	1	SLC16A1	2.29
cg02053171	chr7	74489585	-0.03176	0.06912	0.646	1	WBSCR16	2.6
cg05515516	chr5	141392736	-0.04163	0.09059	0.646	1	GNPDA1	2.52
cg04770794	chr10	34922355	-0.1209	0.263	0.646	1	PARD3	89.51
cg08558495	chr13	112867963	-0.2136	0.4649	0.646	1		76.3
cg06864127	chr4	1088181	-0.1789	0.3893	0.646	1	RNF212	45.49
cg14324255	chr13	52980516	0.08861	0.1928	0.646	1	THSD1	6.06
cg18440314	chr16	57048371	-0.1347	0.2931	0.646	1		90.45
cg13731636	chr18	77287213	0.1685	0.3666	0.646	1	NFATC1	80.04
cg21853533	chr12	41501762	-0.1443	0.3139	0.646	1		92.38
cg11654900	chr1	51444685	-0.1421	0.3093	0.646	1		13.98
cg15280369	chr13	95774608	-0.1643	0.3576	0.646	1	ABCC4	70.49
cg11804789	chr20	24929716	-0.04304	0.09367	0.646	1	CST7	3.05
cg16487508	chr13	110350436	0.154	0.3351	0.646	1		78.55
cg15765212	chr6	31589161	0.06172	0.1343	0.646	1	BAT2	5.07
cg21796746	chr11	92064372	0.09942	0.2164	0.646	1		93.33
cg08078648	chr2	236236591	0.04174	0.09084	0.646	1		3.29
cg14190534	chr14	90848416	0.1227	0.2669	0.646	1		89.18
cg15235074	chr17	48183342	0.1031	0.2243	0.646	1	PDK2	88.81
cg22517705	chr1	26645313	0.2626	0.5715	0.646	1	CD52	21.3
cg15572907	chr19	40995921	0.615	1.339	0.646	1	SPTBN4	53.48
cg23082577	chr6	159348054	0.163	0.3548	0.646	1		87.18
cg20690132	chr11	119218797	-0.1681	0.3659	0.646	1	C1QTNF5	83.26
cg21331813	chr4	54242938	-0.1257	0.2736	0.646	1	FIP1L1	89.88
cg02569697	chr18	9277847	0.1105	0.2405	0.646	1	ANKRD12	92.25
cg15724923	chr2	69409751	-0.06259	0.1362	0.646	1	ANTXR1	95.28
cg24205662	chr6	3289040	-0.1124	0.2447	0.646	1	SLC22A23	89.98
cg19355685	chr2	220071637	-0.03401	0.07402	0.646	1	ZFAND2B	2.47
cg06119427	chr17	80376191	-0.04535	0.0987	0.646	1	HEXDC	3.41
cg03690349	chr3	128166311	0.1343	0.2923	0.646	1		88.55
cg00691948	chr17	78958651	-0.08028	0.1747	0.646	1		92.71
cg27353308	chr10	133796559	0.06758	0.1471	0.646	1	BNIP3	98.07
cg22481486	chr4	6271157	-0.1473	0.3205	0.646	1	WFS1	8.19
cg18724816	chr7	98251111	0.3395	0.739	0.646	1	NPTX2	65.25
cg13696505	chr3	578247	0.33	0.7183	0.646	1		76.65
cg26930764	chr8	75106975	0.1114	0.2425	0.646	1		91.67
cg25600750	chr1	22974149	0.1868	0.4065	0.646	1	C1QC	69.95
cg16857192	chr11	124628143	-0.1588	0.3456	0.646	1	ESAM	14.35
cg11760342	chr4	183290122	-0.0915	0.1992	0.646	1	ODZ3	93.23
cg17280782	chr5	149012152	-0.1733	0.3771	0.646	1	ARHGEF37	68.36
cg12690246	chr12	50356869	0.2894	0.6298	0.646	1	AQP5	73.4
cg20295071	chr11	61583871	0.08953	0.1949	0.646	1	MIR1908	6.58
cg23497501	chr2	96012595	-0.03373	0.07342	0.646	1	KCNIP3	2.96
cg16381332	chr3	101622412	0.1253	0.2727	0.646	1		91
ch.5.696714R	chr5	32121688	-0.06883	0.1498	0.646	1		4.08
cg15202874	chr5	167009554	-0.2895	0.6301	0.646	1	TENM2	80.96
cg06239616	chr7	154705941	-0.2714	0.5908	0.646	1		7.57
cg22847846	chr10	43600157	0.1815	0.395	0.646	1	RET	22.9
cg19187756	chr3	23753801	0.1982	0.4313	0.646	1		83.4
cg10999189	chr20	33440256	-0.1156	0.2517	0.646	1	GGT7	85.26
cg08799738	chr10	76308567	-0.1247	0.2714	0.646	1	ADK	93.62
cg04318205	chr17	37309118	-0.1128	0.2455	0.646	1	PLXDC1	4.74
cg04980470	chrX	134048556	-0.1473	0.3205	0.646	1	MOSPD1	12.1
cg12450992	chr6	42981424	-0.06403	0.1394	0.646	1	MEA1	4.1
cg16524839	chr10	80717418	-0.1461	0.318	0.646	1	ZMIZ1-AS1	84.93
cg14929332	chr2	38151306	-0.07944	0.1729	0.646	1	RMDN2	93.48
cg11324219	chr7	97857356	-0.09235	0.201	0.646	1	TECPR1	91.19
cg12309703	chr2	218621258	-0.2643	0.5752	0.646	1	DIRC3	31.72
cg09110241	chr2	227079364	0.1284	0.2795	0.646	1		86.31
cg01196788	chr2	19561709	0.1305	0.284	0.646	1		8.4
cg22242523	chr10	90434852	0.06103	0.1328	0.646	1	LIPF	94.69
cg04732303	chr14	76848081	-0.2337	0.5086	0.646	1	ESRRB	89.52
cg10702818	chr3	32023473	-0.2017	0.4391	0.646	1	ZNF860	25.27
cg18396911	chr17	42685807	-0.1966	0.4279	0.646	1		82.8
cg20296493	chr8	124219725	0.2918	0.6351	0.646	1	FAM83A	49.57
cg15642182	chr10	13873971	-0.1147	0.2497	0.646	1	FRMD4A	8.86
cg07040798	chr5	176541621	0.1235	0.2689	0.646	1		89.08
cg03689070	chr10	133466918	-1.477	3.215	0.646	1		75.77
cg03248620	chr12	7639394	0.07837	0.1706	0.646	1	CD163	94.12
cg16575370	chr11	44383475	-0.2098	0.4567	0.646	1		87.09
cg19118014	chr3	72199459	0.1645	0.3582	0.646	1	LINC00870	75.73
cg18006562	chr18	7924751	0.1424	0.3101	0.646	1	PTPRM	88.69
cg08553606	chr5	118661639	0.2131	0.4639	0.646	1	TNFAIP8	44.21
cg26882204	chr1	85040580	0.1081	0.2354	0.646	1	CTBS	92.32
cg12055265	chr4	114285588	0.08681	0.189	0.646	1	ANK2	93.7
cg08618113	chr15	41523882	-0.03692	0.08037	0.646	1	CHP	3.53
cg22102663	chr22	49088548	0.1068	0.2326	0.646	1	FAM19A5	89.44
cg02976900	chr18	77152474	-0.1851	0.4029	0.646	1		85.43
cg19880149	chr3	98536830	-0.3257	0.7091	0.646	1	DCBLD2	68.26
cg10895032	chr6	30596955	-0.2144	0.4668	0.646	1	C6orf134	83.41
cg08006786	chr11	10735480	-0.1005	0.2187	0.646	1		91.78
cg09023584	chr4	2273606	0.1261	0.2744	0.646	1	ZFYVE28	86.03
cg26563200	chr19	43919039	0.09212	0.2005	0.646	1	TEX101	92.67
cg11590772	chr19	8657916	-0.2314	0.5038	0.646	1	ADAMTS10	39.17
cg13246426	chr9	130996216	0.08627	0.1878	0.646	1	DNM1	92.59
cg08717168	chr17	7945809	0.1452	0.3161	0.646	1	ALOX15B	81.17
cg05663585	chr11	96054287	0.1363	0.2968	0.646	1	MAML2	87
cg19232395	chr11	8550221	-0.0872	0.1898	0.646	1	STK33	93.32
cg21125501	chr22	37500521	0.1219	0.2653	0.646	1	TMPRSS6	90.15
cg10079801	chr2	26987182	-0.03789	0.08249	0.646	1	C2orf18	2.88
cg07437546	chr6	91096062	0.2194	0.4776	0.646	1		81.33
cg13695075	chr14	38080048	-0.1764	0.3841	0.646	1		86.76
cg07884637	chr3	9030260	0.1778	0.387	0.646	1	SRGAP3	81.86
cg05076510	chr12	109971517	0.1998	0.435	0.646	1	UBE3B	75.18
cg15223275	chr20	54978665	-0.08068	0.1756	0.646	1	CSTF1	94.04
cg07243202	chr8	134315520	0.3817	0.8309	0.647	1		57.67
cg26093885	chrX	132096264	0.2034	0.4429	0.647	1	HS6ST2	66.07
cg03688245	chr14	66949747	-0.1187	0.2584	0.647	1		90.24
cg01687558	chr7	5647786	0.1515	0.3298	0.647	1		92.17
cg00832476	chr1	31711088	0.1624	0.3535	0.647	1		62.2
cg14637425	chr10	27545932	0.1302	0.2834	0.647	1		87.41
cg26774059	chr17	26684261	0.1013	0.2206	0.647	1	POLDIP2	5.91
cg04928251	chr19	34971726	-0.3307	0.7198	0.647	1	WTIP	76.29
cg22031998	chr19	58609730	-0.0201	0.04377	0.647	1	ZSCAN18	0.86
cg08932940	chr12	57155564	-0.08824	0.1921	0.647	1	HSD17B6	92.81
cg11297993	chr1	18988601	0.2888	0.6288	0.647	1	PAX7	42.23
cg10888811	chr2	242620306	0.1305	0.2842	0.647	1	DTYMK	87.68
cg03222929	chr2	10688100	0.1837	0.3999	0.647	1		19.95
cg18888520	chr19	58609806	0.06704	0.1459	0.647	1	ZSCAN18	4.71
cg00848274	chr17	40329881	0.1008	0.2195	0.647	1	KCNH4	90.2
cg26540441	chr2	236120905	0.3925	0.8545	0.647	1		65.14
cg17417496	chr20	34021414	-0.1153	0.251	0.647	1	GDF5	86.54
cg24270389	chr12	109724539	0.1317	0.2867	0.647	1	FOXN4	81.52
cg06432980	chr9	101932724	-0.1327	0.289	0.647	1		88.03
cg16797009	chr2	173472347	0.2589	0.5637	0.647	1		67.63
cg12189410	chr9	138148148	-0.237	0.516	0.647	1		68.17
cg11554421	chr6	32016690	0.09605	0.2091	0.647	1	TNXB	93.42
cg07516591	chr2	122338632	-0.1142	0.2487	0.647	1	CLASP1	91.6
cg14968371	chr10	49813859	-0.06058	0.1319	0.647	1	ARHGAP22	94.29
cg02576468	chr19	41074006	0.1059	0.2306	0.647	1	SPTBN4	6.06
cg03094620	chr16	22924626	-0.2307	0.5022	0.647	1	HS3ST2	82.24
cg17352583	chr19	19760711	-0.1408	0.3066	0.647	1	ATP13A1	94.84
cg16866520	chr11	57097311	0.1122	0.2442	0.647	1	SSRP1	93.32
cg09246479	chr22	24891129	-0.453	0.9863	0.647	1	C22orf45	58.62
cg17895467	chr17	47295518	-0.1502	0.3269	0.647	1	ABI3	8.09
cg00779167	chr1	109753001	-0.1513	0.3293	0.647	1		89.05
cg10592759	chr12	132322585	0.1044	0.2273	0.647	1	MMP17	90.27
cg22597494	chr2	31559085	-0.1832	0.3988	0.647	1	XDH	86.05
cg24241805	chr8	1772084	0.02572	0.056	0.647	1	ARHGEF10	2.33
cg22808108	chr5	59306016	-0.07772	0.1692	0.647	1	PDE4D	94
cg10514476	chr18	13645861	0.05464	0.119	0.647	1	LDLRAD4	95.27
cg22869168	chr1	24832795	-0.2532	0.5512	0.647	1	RCAN3	89.06
cg08155584	chr3	82314701	0.06839	0.1489	0.647	1		94.49
cg18370200	chr6	33267248	0.046	0.1002	0.647	1	RGL2	1.54
cg22984212	chr4	19456540	-0.1679	0.3656	0.647	1		91.84
cg27332131	chr2	55035943	-0.2089	0.4548	0.647	1	EML6	90.95
cg12442404	chr3	122512787	0.04358	0.09488	0.647	1	DIRC2	3.16
cg05200653	chr6	90271887	-0.2043	0.4447	0.647	1	ANKRD6	82.12
cg09769958	chr19	55896622	-0.02017	0.0439	0.647	1	RPL28	1.69
cg08351473	chr3	31606990	-0.3111	0.6774	0.647	1	STT3B	54.35
cg11757828	chrX	39738393	0.1528	0.3327	0.647	1		79.45
cg06602267	chr1	212178400	-0.07507	0.1634	0.647	1	INTS7	93.86
cg20817975	chr5	57484248	-0.1605	0.3495	0.647	1		88.73
cg16134073	chr6	15359675	0.2498	0.5438	0.647	1	JARID2	85.54
cg03013371	chrX	16784966	0.08557	0.1863	0.647	1		94.53
cg08448865	chr19	903113	-0.1499	0.3265	0.647	1	R3HDM4	91.3
cg22093506	chr7	143791019	0.2127	0.4632	0.647	1	OR2A12	82.91
cg15412718	chr8	142517806	-0.2949	0.642	0.647	1	FLJ43860	74.95
cg07879287	chr7	2129936	0.08294	0.1806	0.647	1	MAD1L1	94.02
cg22755414	chr6	111588011	-0.04959	0.108	0.647	1	KIAA1919	96.04
cg23061520	chr16	640067	-0.04481	0.09757	0.647	1	RAB40C	3.53
cg15716204	chr16	31076207	0.1457	0.3172	0.647	1	ZNF668	81.43
cg12571978	chr7	155636183	0.1203	0.262	0.647	1		94.01
cg03650429	chr19	39440462	-0.02577	0.05611	0.647	1	FBXO17	3.15
cg13108195	chr4	189359199	0.2554	0.556	0.647	1		68.32
cg17063819	chr3	127329458	0.3103	0.6756	0.647	1	MCM2	79.64
cg27663716	chr4	9557989	0.1574	0.3427	0.647	1	MIR548I2	84.23
cg07426444	chr15	72209354	0.2334	0.5082	0.647	1	MYO9A	74.46
cg18260985	chr10	99346240	0.1798	0.3916	0.647	1	HOGA1	77.74
cg19352062	chr8	9791449	0.186	0.4051	0.647	1		5.56
cg21655900	chr11	33731253	0.2306	0.5022	0.647	1	CD59	93.5
cg03910337	chrX	117119877	-0.1775	0.3865	0.647	1	KLHL13	89.49
cg25254987	chr3	9722944	0.07457	0.1624	0.647	1	MTMR14	94.16
cg09523339	chr20	62593794	-0.1033	0.225	0.647	1	ZNF512B	88.58
cg02424378	chr2	85360601	-0.03497	0.07615	0.647	1	TCF7L1	2.98
cg00822367	chr3	183520743	-0.2242	0.4882	0.647	1	YEATS2	90.34
cg06913304	chr1	112196796	-0.215	0.4681	0.647	1	RAP1A	80.02
cg08678728	chr3	184869019	0.1247	0.2716	0.647	1	C3orf70	91.52
cg13084560	chr1	8418823	-0.07913	0.1723	0.647	1	RERE	95.62
cg26878542	chr5	67560936	-0.06118	0.1332	0.647	1	PIK3R1	94.86
cg08853575	chr4	147251235	-0.1155	0.2516	0.647	1	SLC10A7	92.62
cg00902417	chr17	15492168	0.56	1.22	0.647	1	CDRT1	69.41
cg09401276	chr12	25075159	0.1231	0.2681	0.647	1	BCAT1	90.48
cg10877161	chr13	53501176	0.1221	0.2659	0.647	1		88.61
cg04626332	chr18	28641959	0.08884	0.1935	0.647	1		6.22
cg24050531	chr7	117309993	0.1292	0.2814	0.647	1		89.81
cg13199868	chr2	208329241	-0.2152	0.4687	0.647	1		42.78
cg03929563	chr17	74513794	0.09725	0.2118	0.647	1		91.39
cg18251283	chr1	52456452	0.03119	0.06791	0.647	1	RAB3B	2.53
cg02020821	chr14	102310690	0.2036	0.4434	0.647	1	PPP2R5C	56.39
cg21467717	chr18	77623409	-0.2642	0.5754	0.647	1	KCNG2	85.13
cg25641759	chr2	42280622	0.1074	0.2338	0.647	1	PKDCC	89.96
cg16858146	chr10	7864607	0.2548	0.5548	0.647	1	TAF3	93.24
ch.12.123150169F	chr12	124584216	-0.03409	0.07424	0.647	1		2.31
cg20510770	chr4	139838158	0.3827	0.8333	0.647	1		41.52
cg02926797	chr6	2001134	0.07448	0.1622	0.647	1	GMDS	94.26
cg20438032	chr17	4889444	0.124	0.2699	0.647	1	CAMTA2	89.43
cg11067786	chr2	74780467	-0.1293	0.2816	0.647	1	LOXL3	87.78
cg10279736	chr4	40390526	0.2036	0.4434	0.647	1		28.3
cg13201803	chr1	154399762	-0.0984	0.2143	0.647	1	IL6R	92.92
cg20489225	chr7	115737226	-0.07657	0.1668	0.647	1		93.97
cg01464849	chr3	160120481	-0.2508	0.5462	0.647	1	SMC4	76.51
cg23337068	chr15	77858130	0.06693	0.1458	0.647	1		97.17
cg19216561	chr4	53750116	0.1096	0.2387	0.647	1	SCFD2	86.07
cg24849956	chr12	103216501	0.2692	0.5862	0.647	1		78.05
cg05634637	chr5	31197518	0.3355	0.7306	0.647	1	CDH6	60
cg08899786	chr6	30457711	-0.03883	0.08456	0.647	1	HLA-E	3.51
cg16788025	chr10	81005505	0.1956	0.4259	0.647	1	ZMIZ1	55.59
cg26994526	chr18	47719735	-0.2282	0.4969	0.647	1	MYO5B	21.59
cg26604618	chr1	236451221	-0.1521	0.3313	0.647	1		94.48
cg10081390	chr12	107594490	0.1199	0.2611	0.647	1		91.23
cg13398381	chr14	37131044	-0.05983	0.1303	0.647	1	PAX9	4.34
cg12392916	chr12	6772545	0.02644	0.05758	0.647	1	ING4	2.04
cg16533146	chr12	27901072	-0.3822	0.8323	0.647	1	MRPS35	72.47
cg12103840	chr6	108582260	-0.03326	0.07243	0.647	1	SNX3	2.78
cg09283223	chr16	30066971	-0.1553	0.3381	0.647	1	ALDOA	88.09
cg10116124	chr2	38151999	0.08064	0.1756	0.647	1	RMDN2	6.06
cg27295595	chr16	29796756	0.2149	0.468	0.647	1		66.12
cg25904812	chr11	75918630	-0.04906	0.1068	0.647	1	WNT11	3.71
cg17718621	chr6	87740088	0.2866	0.6242	0.647	1		67.33
cg03573679	chr7	2445727	-0.04062	0.08847	0.647	1	CHST12	3.24
cg20009101	chr22	17091223	0.176	0.3834	0.647	1	psiTPTE22	6.01
cg26011548	chr10	133835927	0.0461	0.1004	0.647	1		96.21
cg10413550	chr9	139377551	-0.2505	0.5454	0.647	1	SEC16A	17.2
cg18200040	chr4	183816027	-0.07692	0.1675	0.647	1	DCTD	92.7
cg12242450	chr6	10555808	-0.6201	1.351	0.647	1	GCNT2	57.95
cg20928463	chr12	49334823	0.09528	0.2075	0.647	1	ARF3	90.02
cg01315621	chr2	241065850	0.05719	0.1246	0.647	1		94.57
cg25497529	chr19	18901364	-0.05346	0.1164	0.647	1	COMP	3.54
cg27353619	chr1	61549542	-0.2202	0.4796	0.647	1	NFIA	21.39
cg13693937	chr15	89989526	-0.1225	0.2668	0.647	1		90.29
cg03218304	chr20	58319150	0.234	0.5097	0.647	1	PHACTR3	80.44
cg27008843	chr19	2353320	0.01887	0.04111	0.647	1	SPPL2B	98.06
cg08548444	chr4	174445082	0.2245	0.489	0.647	1		26.53
cg01770598	chr20	61950345	0.1859	0.4049	0.647	1	COL20A1	74.93
cg04927066	chr5	136833216	-0.2237	0.4873	0.647	1	SPOCK1	78.96
cg11714702	chr1	6362473	0.048	0.1045	0.647	1	ACOT7	98.28
cg19307689	chr6	37274942	-0.0626	0.1363	0.647	1	TBC1D22B	95.43
cg24821941	chr4	71457332	-0.1136	0.2474	0.647	1	AMBN	92.76
cg25455438	chr2	111878453	-0.05143	0.112	0.647	1	BCL2L11	3.67
cg25856179	chr2	191878705	-0.05096	0.111	0.647	1	STAT1	3.74
cg23392782	chr16	88772647	-0.06643	0.1447	0.647	1	RNF166	4.24
cg24804517	chr20	61560953	0.3442	0.7497	0.647	1	DIDO1	21.86
cg02734870	chr2	171026614	-0.0771	0.1679	0.647	1		93.42
cg26852404	chr2	3640456	0.1593	0.347	0.647	1		89.3
cg08719422	chrX	152785722	-0.2956	0.6438	0.647	1		62.74
cg23131355	chr12	103980801	0.1071	0.2332	0.647	1	STAB2	85.35
cg06304895	chr9	139255792	0.1338	0.2914	0.647	1		84.8
cg26374986	chr11	105015916	-0.182	0.3965	0.647	1		91.71
cg11644161	chr8	2476682	0.1247	0.2717	0.647	1		91.29
cg16679452	chr16	27004572	-0.3521	0.767	0.647	1		73.2
cg20819218	chr1	29450834	0.0471	0.1026	0.647	1	TMEM200B	3.51
cg15563401	chr10	101649882	0.1134	0.2471	0.647	1	DNMBP	91.45
cg12405639	chr7	72745074	-0.1539	0.3353	0.647	1	FKBP6	82.78
cg18605230	chr22	37423702	-0.1332	0.2901	0.647	1	MPST	89.55
cg17774956	chr20	25484647	-0.07338	0.1598	0.647	1	NINL	95.1
cg16309993	chr11	66035940	-0.2455	0.5347	0.647	1	RAB1B	3.24
cg06488349	chr9	114700360	-0.3048	0.6639	0.647	1		4.08
cg27487344	chr16	22342579	0.2234	0.4866	0.647	1	POLR3E	82.13
cg09761705	chr2	9547535	-0.06275	0.1367	0.647	1	ITGB1BP1	94.83
cg04524488	chr8	122439189	0.2409	0.5247	0.647	1		51.95
cg05228777	chr21	34447480	0.3113	0.6781	0.647	1		33.8
cg04777612	chr17	73805953	0.01316	0.02867	0.647	1	UNK	98.7
cg08322234	chr17	55663284	-0.1459	0.3177	0.647	1	MSI2	81.34
cg08081156	chr8	101661976	0.1315	0.2864	0.647	1	SNX31	9.38
cg11698445	chr5	139113347	0.08522	0.1856	0.647	1		91.92
cg13431929	chr6	24666138	0.222	0.4835	0.647	1	ACOT13	79.11
cg12846763	chr6	170068985	0.06085	0.1325	0.647	1	WDR27	95.36
cg22171785	chr14	62184964	-0.0911	0.1984	0.647	1	HIF1A	93.3
cg00762185	chr14	102028737	0.1643	0.358	0.647	1	DIO3	91.71
cg18922727	chr18	55680117	0.08534	0.1859	0.647	1		93.96
cg12057242	chr2	9603687	0.181	0.3943	0.647	1	CPSF3	46.3
cg14012233	chr17	27276799	-0.124	0.2702	0.647	1	PHF12	10.21
cg08796741	chr22	46663681	0.05296	0.1154	0.647	1	TTC38	5.44
cg06143897	chr10	112404754	0.1919	0.418	0.647	1	RBM20	9.68
cg01110525	chr18	77440287	-0.02257	0.04917	0.647	1	CTDP1	2.34
ch.22.243204R	chr22	25331023	-0.1106	0.241	0.647	1		5.89
cg14217552	chr9	130956057	-0.1989	0.4332	0.647	1	CIZ1	80.46
cg10384138	chr11	83295346	-0.2032	0.4426	0.647	1	DLG2	89.94
cg00151788	chr2	99757758	0.04499	0.098	0.647	1	C2orf15	3.54
cg23160436	chr1	238753492	-0.0631	0.1375	0.647	1		95.04
cg12167284	chr14	91592793	-0.2279	0.4965	0.647	1	SNORA11B	89.62
cg16280624	chr3	39476251	-0.1383	0.3012	0.647	1		86.65
cg00817829	chr1	180549402	0.1299	0.2829	0.647	1		89.76
cg06856602	chr16	73187987	0.1905	0.415	0.647	1		18.82
cg15903624	chr7	98257818	-0.08896	0.1938	0.647	1	NPTX2	93.72
cg06792366	chr2	113012520	-0.05347	0.1165	0.647	1	ZC3H8	5.01
cg19377569	chr15	75763431	0.07474	0.1628	0.647	1	PTPN9	94.6
cg25744589	chr4	7142885	0.2053	0.4473	0.647	1		60.14
cg14310757	chr9	135996166	0.06762	0.1473	0.647	1	RALGDS	5.16
cg04486885	chr5	176823424	0.3625	0.7897	0.647	1	SLC34A1	78.87
cg08386519	chr12	63044572	-0.1185	0.2581	0.647	1	PPM1H	90.92
cg01754756	chr10	88728078	-0.2379	0.5183	0.647	1	C10orf116	33.96
cg10946356	chr1	235922479	-0.1905	0.4149	0.647	1	LYST	50.9
cg05008139	chr10	106527124	-0.2585	0.5631	0.647	1	SORCS3	71.98
cg22206104	chr17	16344518	0.2529	0.551	0.647	1	LRRC75A-AS1	54.15
cg01005968	chr19	45996460	-0.09916	0.216	0.647	1	RTN2	7.38
cg17110400	chr17	40932224	0.2189	0.477	0.647	1	WNK4	57.99
cg08329777	chr17	79885590	0.06937	0.1511	0.647	1	LOC92659	5.27
cg15963471	chr14	70751245	0.1252	0.2728	0.647	1		89.95
cg00136225	chr9	96053273	0.1374	0.2994	0.647	1	WNK2	87.76
cg24857295	chr12	132921451	0.2092	0.4557	0.647	1		77.76
cg20040142	chr22	34167054	-0.1763	0.3841	0.647	1	LARGE	87.1
cg11177858	chr14	104399023	-0.08727	0.1901	0.647	1	TDRD9	92.07
cg00976128	chr1	11826760	0.1279	0.2787	0.647	1	C1orf167	85
cg11752794	chr17	44084953	0.2264	0.4933	0.647	1	MAPT	92.98
cg10202150	chr15	43668794	-0.09232	0.2011	0.647	1	TUBGCP4	93.14
cg10754695	chr17	40688241	-0.04229	0.09212	0.647	1	NAGLU	3.42
cg02666879	chr14	103649030	-0.1517	0.3304	0.647	1		80.76
cg00080252	chr8	117948764	-0.1404	0.3059	0.647	1		90.94
cg04219001	chr6	30696003	-0.554	1.207	0.647	1	FLOT1	52.09
cg21447540	chr4	120400587	-0.05119	0.1115	0.647	1	LOC645513	95.58
cg02470373	chr11	555312	0.04696	0.1023	0.647	1	C11orf35	3.67
cg02392830	chr9	95379262	-0.1781	0.3879	0.647	1	LOC100128361	81.47
cg14133064	chr9	5530115	-0.134	0.292	0.647	1	PDCD1LG2	7.94
cg06889422	chr22	24627294	-0.1997	0.4351	0.647	1	GGT5	27.99
cg08201311	chr2	220435003	0.1581	0.3445	0.647	1	OBSL1	88.56
cg14985321	chr14	20823915	-0.04059	0.08843	0.647	1	PARP2	96.29
cg05003685	chr6	33267721	-0.03905	0.08508	0.647	1	TAPBP	2.85
cg00474517	chr19	8767118	0.2037	0.4437	0.647	1		81.66
cg15625895	chr10	75566215	-0.09916	0.216	0.647	1	NDST2	91.36
cg15347004	chr20	37590907	-0.0131	0.02855	0.647	1	DHX35	1.61
cg00384707	chr19	51128576	-0.2024	0.4409	0.647	1	SYT3	70.41
cg13819869	chr14	75745020	-0.02897	0.06312	0.647	1	FOS	1.97
cg14978172	chr7	1785966	-0.05974	0.1302	0.647	1	ELFN1	96.1
cg20223843	chr10	134255729	0.1746	0.3805	0.647	1		68.31
cg18962327	chr10	134163453	-0.1	0.218	0.647	1	LRRC27	91.62
cg18009704	chr17	3117981	-0.1744	0.38	0.647	1	OR1A1	90.5
cg04046247	chr11	67358098	-0.1441	0.3139	0.647	1		91.02
cg13500499	chr1	115656433	-0.1238	0.2697	0.647	1		88.66
cg17218204	chr10	132892510	-0.1128	0.2458	0.647	1	TCERG1L	90.91
cg23805884	chr6	33257135	-0.05598	0.122	0.647	1	WDR46	3.46
cg01425405	chr17	48072705	0.09947	0.2167	0.647	1	DLX3	9.27
cg04137116	chr19	40030727	-0.03739	0.08146	0.647	1	EID2	2.65
cg19015832	chr12	123215940	-0.1095	0.2385	0.647	1	HCAR1	92.68
cg23650606	chr6	53410036	-0.05838	0.1272	0.647	1	GCLC	4.21
cg00255054	chr3	197712605	0.1181	0.2574	0.647	1	LMLN	93.52
cg11167537	chr1	32827430	-0.02315	0.05043	0.647	1	LOC100128071	2.04
cg15058266	chr1	228246263	0.1456	0.3173	0.647	1	WNT3A	21.89
cg14327564	chr10	34917522	0.1551	0.3379	0.647	1	PARD3	81.9
cg11554529	chr7	5338736	-0.2799	0.6099	0.647	1	SLC29A4	87.9
cg13660082	chr14	53194042	0.07294	0.1589	0.647	1	PSMC6	94.51
cg26821115	chr6	31804609	0.3433	0.7479	0.647	1	C6orf48	6.08
cg06347454	chr7	48494519	0.2289	0.4987	0.647	1	ABCA13	86.61
cg14013724	chr3	44038880	-0.1574	0.3429	0.647	1		6.22
cg25119261	chr6	33081351	0.1452	0.3163	0.647	1	HLA-DPB2	89.44
cg24642863	chr12	132565133	-0.1053	0.2294	0.647	1		89.22
cg18633672	chr2	135893322	0.0351	0.07648	0.647	1	RAB3GAP1	96.69
cg21459460	chr21	40758346	0.06129	0.1335	0.647	1	WRB	96.91
cg07746532	chr12	132380903	0.07201	0.1569	0.647	1	ULK1	4.32
cg05117785	chr10	94050880	-0.04473	0.09746	0.647	1	CPEB3	3.09
cg16179722	chr16	56646512	-0.125	0.2724	0.647	1		86.42
cg07569756	chr17	48474564	-0.04839	0.1054	0.647	1	LRRC59	3.4
cg22909677	chr6	109172312	0.1481	0.3228	0.647	1	ARMC2	88.67
cg01456640	chr4	3502381	0.1226	0.2672	0.647	1		88.16
cg18961608	chr20	7678190	0.07583	0.1652	0.647	1		93.35
cg19952072	chr14	94646464	-0.1443	0.3143	0.647	1	PPP4R4	89.99
cg04292453	chr5	14444521	-0.2329	0.5075	0.647	1	TRIO	82.45
cg14625354	chr5	67640411	0.09745	0.2123	0.647	1		6.26
cg21049843	chr6	20403329	0.02087	0.04546	0.647	1	E2F3	1.75
cg07214724	chr6	31924879	-0.7575	1.651	0.647	1	RDBP	91.04
cg23668581	chr11	86332042	0.368	0.8018	0.647	1	ME3	86.51
cg17289029	chr2	175310353	-0.1078	0.235	0.647	1	GPR155	93.28
cg11341610	chr19	13050931	0.1802	0.3926	0.647	1	CALR	26.59
cg18515063	chr17	61616209	0.1313	0.2861	0.647	1	KCNH6	88.59
cg21414636	chr8	144925328	0.2303	0.5018	0.647	1	NRBP2	53.29
cg00406392	chr10	13749405	0.03407	0.07423	0.647	1	FRMD4A	2.66
cg15062139	chr20	58347476	0.1677	0.3655	0.647	1	PHACTR3	64.05
cg13292202	chr5	112771367	0.1164	0.2536	0.647	1	TSSK1B	86.82
cg04540118	chr2	147578418	0.2122	0.4625	0.647	1		90.56
cg19915762	chr11	64023086	0.1578	0.3438	0.647	1	PLCB3	70.63
cg09479517	chr9	91001600	0.08645	0.1884	0.647	1		92.63
cg09583107	chr14	76950911	0.2041	0.4446	0.647	1	ESRRB	40.31
cg02102700	chr22	39664962	0.2275	0.4957	0.647	1		87.39
cg26395694	chr3	4783306	0.3326	0.7248	0.647	1	ITPR1	30.02
cg19462210	chr11	2026734	-0.1872	0.408	0.647	1		81.42
cg10696073	chr16	30789573	0.1314	0.2864	0.647	1		86.35
cg10774480	chr11	68191716	-0.2765	0.6026	0.647	1	LRP5	97.36
cg05012523	chr14	94259000	-0.07399	0.1612	0.647	1		94.56
cg03845289	chr11	129245744	0.05102	0.1112	0.647	1	BARX2	4.07
cg19495650	chr10	65226682	-0.3272	0.7129	0.647	1	JMJD1C	72.55
cg01686522	chr16	88905165	-0.2938	0.6403	0.647	1	GALNS	88.04
cg05766943	chr6	107394007	0.1294	0.2821	0.647	1	BEND3	90.15
cg22262753	chr6	20932931	0.07148	0.1558	0.647	1	CDKAL1	94.33
cg16848128	chr14	75938934	-0.09873	0.2151	0.647	1	JDP2	90.88
cg02611848	chr2	74875387	-0.2221	0.4839	0.647	1	C2orf65	7.13
cg26394191	chr3	123459423	-0.1203	0.2623	0.647	1	MYLK	85.78
cg13846361	chrX	51485723	-0.224	0.488	0.647	1	GSPT2	80.64
cg19811761	chr19	57019022	-0.04308	0.09388	0.647	1	ZNF471	3.52
cg26537061	chr18	21084216	-0.2317	0.5049	0.647	1	C18orf8	19.97
cg06008295	chr8	103821815	0.158	0.3443	0.647	1		81.89
cg09596707	chr12	66889730	0.07974	0.1738	0.647	1	GRIP1	95.92
cg18137347	chr8	22300500	-0.3325	0.7246	0.647	1	PPP3CC	42.69
cg05090966	chr7	157278058	0.1522	0.3317	0.647	1		88.11
cg08963966	chr14	64118532	0.08529	0.1859	0.647	1		92.57
cg21764708	chr7	151493629	0.1802	0.3927	0.647	1	PRKAG2	82.42
cg15732945	chr1	11884732	-0.1139	0.2481	0.647	1	CLCN6	89.24
cg14592487	chr13	95086046	0.2726	0.5942	0.647	1		77.09
cg01634265	chr17	6349567	-0.2355	0.5131	0.647	1	FAM64A	89.05
cg24517377	chr11	118869147	0.08028	0.175	0.647	1	CCDC84	5.1
cg15927720	chr5	168728149	-0.01281	0.02792	0.647	1	SLIT3	1.18
cg03470312	chr16	51033679	0.05955	0.1298	0.647	1		94.8
cg18167695	chr16	66536720	-0.1952	0.4253	0.647	1		77.2
cg14785984	chr1	235999863	-0.1233	0.2688	0.647	1	LYST	90.72
cg04148002	chr10	102484475	0.09673	0.2108	0.647	1		16.82
cg07243988	chr12	122327438	-0.1847	0.4025	0.647	1	PSMD9	22.39
cg02113905	chr9	113840852	0.1897	0.4135	0.647	1		32.58
cg14947668	chr1	43992590	0.1227	0.2675	0.647	1		83.67
cg06158684	chr3	131377031	-0.1073	0.2339	0.647	1	CPNE4	92.05
cg11389191	chr12	16017042	-0.1327	0.2891	0.647	1		9.22
cg05583200	chr6	76109279	0.3199	0.6971	0.647	1	FILIP1	84.68
cg05032399	chr11	18743376	-0.01983	0.04322	0.647	1	IGSF22	1.57
cg18993911	chr13	25279169	0.07886	0.1719	0.647	1	ATP12A	93.22
cg22256082	chr1	240407769	-0.2206	0.4809	0.647	1	FMN2	89.03
cg27267324	chr1	204135623	0.1978	0.4311	0.647	1	REN	20.93
cg24600366	chr16	69482837	-0.1194	0.2602	0.647	1	CYB5B	90.58
cg18652251	chr11	133782386	0.1871	0.4079	0.647	1	IGSF9B	85.12
cg21661392	chr19	19735040	0.07116	0.1551	0.647	1	LPAR2	94.49
cg09179637	chr6	40492307	-0.2174	0.4737	0.647	1	LRFN2	80.31
cg08013810	chr20	34389239	-0.1687	0.3676	0.647	1	PHF20	52.58
cg03535807	chr5	71710285	0.09938	0.2166	0.647	1		92.47
cg04368094	chr14	56586522	0.3995	0.8707	0.647	1	PELI2	3.73
cg01548199	chr16	86950941	-0.09022	0.1966	0.647	1		92.88
cg03229638	chr20	39309738	0.1954	0.4258	0.647	1		76.35
cg06247092	chrX	87403997	-0.3914	0.853	0.647	1		87.59
cg13070573	chr20	34995363	0.1463	0.3188	0.647	1	DLGAP4	67.45
cg14350312	chr6	170561507	-0.1578	0.344	0.647	1		86.88
cg23077166	chr6	112380680	0.09513	0.2073	0.647	1	WISP3	89.36
cg00294260	chr13	44185343	0.09035	0.1969	0.647	1	ENOX1	92.69
cg09275685	chr6	108729872	-0.08068	0.1758	0.647	1	LACE1	93.08
cg14433886	chrX	19002794	-0.1024	0.2231	0.647	1	PHKA2	2.24
cg10852875	chr5	2537697	0.5333	1.162	0.647	1		63.77
cg16689225	chr12	10921838	-0.1686	0.3674	0.647	1	LOC101928162	84.66
cg08493621	chr21	45750112	0.1627	0.3546	0.647	1	C21orf2	81.77
cg17496808	chr3	146686396	-0.3223	0.7025	0.647	1		64.19
cg15403660	chr14	102482777	-0.05376	0.1172	0.647	1	DYNC1H1	96.4
cg16919248	chr1	57985349	-0.1324	0.2885	0.647	1	DAB1	90.37
cg09136099	chr1	23111493	0.05234	0.1141	0.647	1	EPHB2	97.92
cg00217461	chr1	244997292	-0.09236	0.2013	0.647	1	FAM36A	6.56
cg01408663	chr9	136604345	0.232	0.5057	0.647	1	SARDH	93.97
cg22782972	chr1	64059255	-0.02676	0.05833	0.647	1	PGM1	2.4
cg09027436	chr1	230829276	0.07234	0.1577	0.647	1	COG2	94.25
cg25387578	chr15	93482256	0.3586	0.7816	0.647	1	CHD2	91.07
cg24003216	chr8	100297748	-0.2075	0.4523	0.647	1	VPS13B	91.45
cg19130973	chr3	12979917	0.08461	0.1844	0.647	1	IQSEC1	90.98
cg15626100	chr15	100106192	-0.0241	0.05253	0.647	1	MEF2A	2.04
cg23984429	chr6	143267777	0.04423	0.09642	0.647	1	HIVEP2	2.99
cg11443888	chr6	44244590	0.4014	0.8749	0.647	1	TMEM151B	80.75
cg00361689	chr19	13342530	0.1725	0.3761	0.647	1	CACNA1A	17.51
cg07906334	chr13	46138465	0.177	0.3857	0.647	1	ERICH6B	68.82
cg08439276	chr2	68937224	0.3098	0.6754	0.647	1		79.08
cg25705221	chr12	93006590	-0.1169	0.2547	0.647	1		85.51
cg22535215	chr1	53118076	0.1002	0.2184	0.647	1	FAM159A	92.18
cg13536309	chr6	27572842	0.1661	0.362	0.647	1		9.91
cg22441543	chr22	50355555	-0.04001	0.08721	0.647	1	PIM3	3.45
cg08411376	chr9	140338926	0.1147	0.25	0.647	1		92.81
cg02096672	chr12	3432562	0.1151	0.2509	0.647	1		88.64
cg02979021	chr7	22657500	-0.1343	0.2928	0.647	1		86.62
cg10772169	chr1	100315213	0.2424	0.5283	0.647	1	AGL	59.9
cg15315157	chr1	181287805	0.05865	0.1279	0.647	1		10.19
cg16924102	chr4	20044588	-0.1045	0.2278	0.647	1		91.56
cg05136848	chr11	45718281	-0.2653	0.5784	0.647	1		71.76
cg03770248	chr15	80762691	-0.09959	0.2171	0.647	1	ARNT2	90.28
cg18372518	chr16	24266747	0.2131	0.4644	0.647	1	CACNG3	85.03
cg07250263	chr5	131720879	-0.2569	0.5601	0.647	1	SLC22A5	92.58
cg27374247	chr18	77555631	0.4128	0.8998	0.647	1		60.45
cg11605551	chr13	113765634	0.1613	0.3516	0.647	1	F7	83.7
cg20033759	chr2	238676853	0.1048	0.2285	0.647	1	LRRFIP1	93.93
cg00263700	chr16	968257	-0.1466	0.3195	0.647	1	LMF1	92.26
cg13273540	chr3	176850227	-0.2349	0.512	0.647	1	TBL1XR1	32.18
cg15814270	chr22	21436899	-0.0612	0.1334	0.647	1		94.47
cg25303955	chr15	80883267	-0.2667	0.5813	0.647	1	ARNT2	63.46
cg11012557	chr14	70512583	-0.1458	0.3177	0.647	1	SLC8A3	88.68
cg10997500	chr13	113974988	0.3004	0.6548	0.647	1	LAMP1	91.1
cg03493083	chr17	10762190	-0.08846	0.1928	0.647	1		93.44
cg08509991	chr10	105845720	-0.08342	0.1819	0.647	1	COL17A1	93.19
cg15165735	chr3	99389480	-0.1296	0.2825	0.647	1	COL8A1	90.33
cg10583499	chr8	17942063	-0.0307	0.06692	0.647	1	ASAH1	2.33
cg22078869	chr5	134241244	-0.04802	0.1047	0.647	1	PCBD2	4.21
cg23321228	chr7	116427415	0.1602	0.3493	0.647	1	MET	83.65
cg09734418	chr2	9549336	0.07032	0.1533	0.647	1	ITGB1BP1	94.61
cg01315323	chr2	26569874	0.04496	0.09803	0.647	1	GPR113	3.68
cg17001881	chr16	66362389	-0.08283	0.1806	0.647	1		92.47
cg20882246	chrX	71497221	-0.05267	0.1148	0.647	1	RPS4X	3.45
cg23721712	chr6	30227967	0.1042	0.2272	0.647	1	HLA-L	6.83
cg03028611	chr12	129276598	0.2858	0.6231	0.647	1		41.24
cg18329763	chr15	36752717	0.1467	0.3198	0.647	1		88.29
cg11084266	chr1	156187819	-0.1743	0.3799	0.647	1	PMF1	17.71
cg06296890	chr11	116256117	0.1028	0.2241	0.647	1		92.27
cg25758314	chrX	153201025	-0.3417	0.7449	0.647	1	RENBP	43.06
cg19283778	chr6	96917485	0.2719	0.5928	0.647	1		71.93
cg11935854	chr4	55524145	-0.01926	0.042	0.647	1	KIT	1.02
cg24605014	chr8	134045738	0.1133	0.247	0.647	1	TG	88.46
cg04213485	chrX	47986585	0.3207	0.6991	0.647	1	SPACA5	91.72
cg12157764	chr1	202007135	-0.1377	0.3002	0.647	1		80.75
cg13988910	chr7	1084556	0.08739	0.1905	0.647	1	GPR146	5.81
cg27042271	chr17	44269794	-0.03927	0.08562	0.647	1	KANSL1	2.84
cg02730990	chr6	168122688	0.1454	0.317	0.647	1		87.84
cg22120852	chr5	3932145	0.04234	0.09232	0.647	1		96
cg26946284	chr3	13126956	0.1572	0.3428	0.647	1		76.74
cg18782181	chr1	37349736	-0.3462	0.7548	0.647	1	GRIK3	74.97
cg02544614	chr20	61657117	-0.4439	0.9679	0.647	1		51.55
cg23102071	chr1	154238761	-0.1141	0.2488	0.647	1	UBAP2L	91.45
cg25508605	chr15	92706125	0.07166	0.1562	0.647	1	SLCO3A1	95.7
cg26939721	chr15	25108042	-0.2536	0.553	0.647	1	SNRPN	43.81
cg00004723	chr19	19555407	0.3006	0.6554	0.647	1	GATAD2A	42.06
cg24953922	chr1	19181419	0.176	0.3838	0.647	1	TAS1R2	90.89
cg04698521	chr2	240197864	0.1369	0.2984	0.647	1	HDAC4	82.09
cg17125121	chr17	4270126	-0.0259	0.05648	0.647	1	UBE2G1	0.93
cg15331945	chr12	34756042	0.3378	0.7366	0.647	1		79.61
cg26649643	chr2	27498234	0.2764	0.6027	0.647	1	DNAJC5G	93.6
cg03686788	chr4	168117471	0.1492	0.3252	0.647	1	SPOCK3	88.97
cg07298211	chr12	130717499	-0.1063	0.2318	0.647	1		92.01
cg14497237	chr22	34139348	-0.1274	0.2777	0.647	1	LARGE-AS1	82.82
cg07889469	chr8	41624634	-0.08489	0.1851	0.647	1	ANK1	6.71
cg24900983	chr6	152128528	0.06065	0.1323	0.647	1	ESR1	4.4
cg24896096	chr19	5208380	0.1004	0.219	0.647	1	PTPRS	87.26
cg04424420	chr22	41650265	0.2505	0.5462	0.647	1	MIR6889	77.12
cg09334240	chr12	53954266	-0.07148	0.1559	0.647	1	ATF7	94.71
cg02911872	chr18	42378784	-0.06827	0.1489	0.647	1	SETBP1	94.07
cg23883802	chr17	42290419	0.1406	0.3065	0.647	1	UBTF	78.06
cg00379348	chr19	5790806	-0.05335	0.1163	0.647	1	DUS3L	2.97
cg27222463	chr3	111966806	0.2034	0.4436	0.647	1	SLC9C1	90.1
cg19258882	chr12	56472805	-0.2217	0.4833	0.647	1	ERBB3	56.6
cg17804779	chr13	74614061	-0.1071	0.2335	0.647	1	KLF12	94.32
cg12210878	chr5	1464321	-0.06482	0.1413	0.647	1	LPCAT1	94.86
cg01472317	chr16	89190699	0.1391	0.3033	0.647	1	ACSF3	75.19
cg06740703	chr5	56152491	0.2021	0.4407	0.647	1	MAP3K1	56.37
cg23600314	chr4	153304814	-0.1085	0.2366	0.647	1	FBXW7	91.96
cg12208777	chr19	18185283	0.07281	0.1588	0.647	1	IL12RB1	93.92
cg17949530	chr17	8324914	0.06735	0.1468	0.647	1		94.95
cg11882053	chr13	48890459	-0.0788	0.1718	0.647	1	RB1	95.91
cg04834397	chr1	168257279	0.05431	0.1184	0.647	1	TBX19	94.89
cg25153163	chr10	35666391	0.08453	0.1843	0.647	1	CCNY	93.66
cg18206040	chr16	47006731	-0.02888	0.06298	0.647	1	DNAJA2	2.44
cg14425552	chr9	119633275	-0.5406	1.179	0.647	1	ASTN2	74.03
cg09703048	chr14	20584899	0.5651	1.232	0.647	1	OR4K17	39.48
cg22950875	chr4	74540238	0.3564	0.7771	0.647	1		91.78
cg05517976	chr7	27220049	0.1622	0.3536	0.647	1	HOXA10	88.82
cg23654219	chr6	31127527	0.2704	0.5896	0.647	1	TCF19	92.06
cg15942087	chr14	77247880	0.1167	0.2545	0.647	1	VASH1	89.1
cg05864177	chr10	91505955	0.05636	0.1229	0.647	1	KIF20B	95.46
cg15048069	chr12	72424320	-0.283	0.617	0.647	1	TPH2	23.49
cg15233553	chr9	136907031	0.1122	0.2447	0.647	1	BRD3	90.48
cg00900231	chr16	50897271	0.04038	0.08805	0.647	1		97.58
cg02555241	chr20	271578	-0.1634	0.3562	0.647	1	C20orf96	23.23
cg07356555	chr10	1284242	0.1734	0.3781	0.647	1	ADARB2	78.8
cg17454344	chr7	43622647	-0.01657	0.03614	0.647	1	STK17A	2.11
cg22075918	chr19	13987759	0.3844	0.8382	0.647	1	NANOS3	72.53
cg17813539	chr8	42157355	0.1209	0.2637	0.647	1	IKBKB	89.04
cg24967852	chr2	25195107	-0.232	0.5058	0.647	1	DNAJC27	4.39
cg10697431	chr8	26725982	0.2241	0.4886	0.647	1		79.42
cg04819135	chr9	91925997	-0.01476	0.03219	0.647	1	MIR3153	1.56
cg00949658	chrX	133944482	0.2017	0.4398	0.647	1	FAM122C	76.58
cg21050969	chr14	103771209	0.306	0.6674	0.647	1		44.5
cg16170006	chr1	90099704	-0.09342	0.2037	0.647	1	LRRC8C	6.31
cg17481452	chr9	102922467	0.2429	0.5296	0.647	1	INVS	91.03
cg02816297	chr12	56224411	-0.02483	0.05414	0.647	1	DNAJC14	2.08
cg25853097	chr3	159880553	0.3038	0.6625	0.647	1		65.4
ch.11.1613249R	chr11	74547086	-0.1746	0.3808	0.647	1	RNF169	2.81
cg15350671	chr14	104268063	0.1815	0.3957	0.647	1	PPP1R13B	53.94
cg23341351	chr12	50420033	0.05712	0.1246	0.647	1	RACGAP1	95.64
cg01372212	chr5	11386254	0.1579	0.3442	0.647	1	CTNND2	16.23
cg21754246	chr5	78712589	0.1815	0.3958	0.647	1	HOMER1	56.54
cg11475323	chr5	38262316	0.3718	0.8108	0.647	1	EGFLAM	84.71
cg21858526	chr21	46156775	0.2675	0.5834	0.647	1		91.02
cg07468655	chr12	53190954	-0.1215	0.2649	0.647	1	KRT3	91.66
cg18610157	chr6	163613907	0.1139	0.2484	0.647	1	LOC729658	91.42
cg07280807	chr14	70317239	0.4787	1.044	0.647	1		75.53
cg11437331	chr12	124893649	0.08792	0.1917	0.647	1	NCOR2	92.71
cg17147432	chr3	145971305	0.1082	0.2359	0.647	1		91.23
cg25505611	chr1	156698655	-0.02686	0.05857	0.647	1	RRNAD1	0.97
cg03916721	chr9	140095068	-0.01455	0.03174	0.647	1	TPRN	1.28
cg05484352	chr7	94534597	-0.1027	0.224	0.647	1		92.06
cg01295999	chr3	174926334	0.1028	0.2241	0.647	1	NAALADL2	90.77
cg09290120	chr2	157291759	-0.2971	0.648	0.647	1	GPD2	66.35
cg19910930	chr8	31031085	-0.1048	0.2286	0.647	1	WRN	93.37
cg01960413	chr1	23343542	0.1151	0.2509	0.647	1		93.07
cg02298401	chr21	47288619	-0.1122	0.2446	0.647	1	PCBP3	90.64
cg19616589	chr3	182969858	-0.1163	0.2535	0.647	1	B3GNT5	88.02
cg07508934	chr10	11574571	0.3053	0.6658	0.647	1	USP6NL	86.6
cg25922125	chr7	127225783	-0.07071	0.1542	0.647	1	GCC1	3.63
cg10190509	chr17	34308137	-0.1101	0.24	0.647	1	CCL16	87.53
cg04281636	chr19	35669166	-0.06647	0.145	0.647	1		94.72
cg18722086	chr3	113380072	0.1671	0.3644	0.647	1	KIAA2018	88.22
cg08352444	chr11	134395183	0.09633	0.2101	0.647	1		91.73
cg26382148	chr6	46789518	0.2819	0.6149	0.647	1	MEP1A	71.7
cg14940332	chr15	45922383	0.168	0.3664	0.647	1	SQRDL	89.1
cg10608283	chr20	50179151	-0.03845	0.08387	0.647	1	NFATC2	2.96
cg09296942	chr4	99430524	-0.1062	0.2316	0.647	1	TSPAN5	91.17
cg26403241	chr7	668292	-0.08705	0.1898	0.647	1	PRKAR1B	92.16
cg11318183	chr5	135209553	0.1842	0.4017	0.647	1	SLC25A48	83.53
cg03560996	chr6	31733908	0.3934	0.858	0.647	1	C6orf27	70.88
cg27181047	chr7	155174754	-0.2687	0.586	0.647	1		10.95
cg01388693	chr3	187664092	-1.781	3.885	0.647	1		61.07
cg21675770	chr19	41903199	-0.04319	0.09421	0.647	1	EXOSC5	3.85
cg16332732	chr19	50016420	-0.1436	0.3132	0.647	1	FCGRT	7.46
cg24491045	chr2	199211224	-0.2282	0.4977	0.647	1	LOC101927619	89.19
cg13636636	chr9	131965921	0.1581	0.3449	0.647	1		50.81
cg17757825	chr7	2125571	0.1067	0.2327	0.647	1	MAD1L1	92.65
cg27179160	chr16	51163237	-0.3279	0.7152	0.647	1		53.94
cg26709693	chr4	1305780	0.01393	0.03039	0.647	1	MAEA	98.61
cg13695286	chr11	121947636	-0.1728	0.377	0.647	1		84.14
cg14609897	chr8	1329592	-0.1446	0.3153	0.647	1		83.12
cg21177991	chr12	28933225	0.1199	0.2615	0.647	1		86.47
cg05616250	chr12	27521067	-0.1219	0.2658	0.647	1	ARNTL2	93.63
cg13324546	chr8	23564031	-0.03795	0.08276	0.647	1	NKX2-6	2.71
cg19673012	chr9	86237793	-0.1178	0.2568	0.647	1	C9orf103	7.67
cg21927086	chr2	234763546	-0.04958	0.1081	0.647	1	HJURP	4.06
cg11690826	chr1	53014805	0.1181	0.2577	0.647	1	ZCCHC11	91.36
cg19633435	chr15	63600935	-0.08976	0.1958	0.647	1	APH1B	92.5
cg26616609	chr5	79288180	-0.06716	0.1465	0.647	1	MTX3	94.28
cg27308971	chr8	100538593	-0.08351	0.1821	0.647	1	VPS13B	93.3
cg13855354	chr13	42974430	-0.131	0.2857	0.647	1		88.76
cg22081084	chr1	89990230	-0.1497	0.3265	0.647	1	LRRC8B	5.71
cg19363360	chr11	78508248	0.2626	0.5728	0.647	1	TENM4	88.87
cg06758664	chr6	131204131	0.1184	0.2583	0.647	1	EPB41L2	88.98
cg15690316	chr6	32096359	-0.1828	0.3987	0.647	1	ATF6B	11.57
cg17175364	chr17	1308675	-0.1247	0.2721	0.647	1		88.36
cg10921702	chr6	30716324	-0.1171	0.2553	0.647	1		84.7
cg09444226	chr12	12887740	-0.1135	0.2476	0.647	1	APOLD1	86.9
cg18653560	chr13	113718453	0.0206	0.04492	0.647	1	MCF2L	98.24
cg11548541	chr14	74759519	-0.0863	0.1882	0.647	1	ABCD4	92.32
cg26239698	chr19	36150847	0.141	0.3076	0.647	1		92.51
cg17459916	chr18	73048849	0.1163	0.2537	0.647	1		84.23
cg16504019	chr16	20817429	0.1499	0.3271	0.647	1	ERI2	10.98
cg04524433	chr16	88924729	0.122	0.2661	0.647	1	TRAPPC2L	81
cg10955973	chr11	19366714	0.3294	0.7184	0.647	1		2.49
cg26096034	chr17	426183	0.0795	0.1734	0.647	1	VPS53	93.19
cg26511124	chr10	119333071	0.1102	0.2404	0.647	1		92.38
cg00688932	chr15	67175702	-0.2681	0.5849	0.647	1		66.87
cg24277994	chr19	5524603	0.2671	0.5826	0.647	1		61.66
cg23204625	chr2	118945048	0.08721	0.1902	0.647	1		92.48
cg09637934	chr9	90705496	0.1705	0.3719	0.647	1		88.58
cg23770271	chr17	3704471	-0.2224	0.485	0.647	1	ITGAE	37.98
cg25764634	chr16	48201559	0.119	0.2596	0.647	1	ABCC11	82.49
cg16398094	chr2	86333206	0.2878	0.6279	0.647	1	PTCD3	1.61
cg27006169	chr4	85612912	0.1335	0.2912	0.647	1	WDFY3	89.5
cg17301015	chr4	128703702	-0.04465	0.09739	0.647	1	HSPA4L	3.81
cg11562571	chr12	47603842	0.2303	0.5023	0.647	1	PCED1B-AS1	59.59
cg07876287	chr5	74835263	-0.05086	0.1109	0.647	1	POLK	95.27
cg08368792	chr5	68411954	0.2229	0.4863	0.647	1	SLC30A5	93.78
cg16362474	chr1	63358974	-0.2381	0.5194	0.647	1		71.61
cg13455410	chr9	79631906	0.1074	0.2342	0.647	1		4.55
cg14426001	chr4	40751717	-0.132	0.288	0.647	1	NSUN7	8.31
cg01293200	chr10	120919078	-0.2075	0.4526	0.647	1	SFXN4	79.98
cg19146577	chr7	44171808	0.1137	0.2481	0.647	1		87.79
cg13815314	chr19	10389513	-0.1046	0.2283	0.647	1	ICAM1	91.4
cg23064082	chr11	30428652	-0.1231	0.2685	0.647	1	MPPED2	88.84
cg11341317	chr11	18285729	-0.09662	0.2108	0.647	1		92.69
cg23229309	chr6	2230313	-0.1913	0.4173	0.647	1	GMDS	86.24
cg07469594	chr15	64456062	-0.08035	0.1753	0.647	1	PPIB	4.43
cg22628462	chr8	10697607	-0.02775	0.06054	0.647	1	PINX1	2.42
cg21422817	chr17	48945823	-0.3319	0.724	0.647	1	TOB1	32.26
cg11552023	chr15	73595120	-0.108	0.2356	0.647	1	NEO1	87.46
cg03025760	chrX	144906672	0.1307	0.2851	0.647	1	SLITRK2	91.08
cg05685613	chr4	26322115	-0.02681	0.05848	0.647	1	RBPJ	2.23
cg01553981	chr11	63993358	-0.07391	0.1612	0.647	1	NUDT22	4.81
cg24527785	chr6	31707453	0.1166	0.2543	0.647	1	MSH5	9.53
cg00057836	chr3	12345854	-0.08195	0.1788	0.647	1	PPARG	93.43
cg08629394	chr12	96188933	2.114	4.612	0.647	1		52.41
cg04300159	chr17	16281514	-0.09472	0.2066	0.647	1		92.25
cg09349128	chr22	50327986	0.2118	0.4621	0.647	1		27.96
cg06023252	chr16	74506529	-0.08985	0.196	0.647	1	GLG1	94.05
cg06726393	chr16	3285272	-0.02992	0.06528	0.647	1	ZNF200	2.58
cg01782911	chr2	241514013	0.107	0.2334	0.647	1	RNPEPL1	89.64
cg06961175	chr1	26970086	-0.5879	1.282	0.647	1		55.06
cg21840153	chr18	21852436	0.3349	0.7306	0.647	1	OSBPL1A	47.01
cg02338040	chr1	54649010	0.09124	0.199	0.647	1	CYB5RL	91.39
cg19192065	chr10	93335091	-0.2301	0.5021	0.647	1	LOC100188947	73.32
cg27272839	chr2	66609738	-0.1979	0.4317	0.647	1	LOC729348	89.93
cg23744559	chr10	127835445	0.1822	0.3974	0.647	1	ADAM12	78.95
cg22782940	chr3	126071777	-0.2294	0.5004	0.647	1	KLF15	80.45
cg02140979	chr10	13082318	-0.1976	0.4311	0.647	1	CCDC3	19.28
cg16169166	chr3	14303148	-0.3014	0.6576	0.647	1		55.54
cg12301835	chr4	175147391	0.2218	0.4838	0.647	1		84.1
cg06431611	chrX	26210408	-0.08287	0.1808	0.647	1	MAGEB6	93.56
cg09300914	chr3	25831095	-0.192	0.419	0.647	1	OXSM	11.01
cg19702777	chr4	150474366	-0.1047	0.2283	0.647	1		93.01
cg09495758	chr17	34136959	0.0424	0.0925	0.647	1	TAF15	3.66
cg15052383	chr2	172864476	0.08795	0.1919	0.647	1	METAP1D	4.15
cg00884663	chr13	103515035	0.08494	0.1853	0.647	1	ERCC5	93.98
cg01731733	chr19	45922256	-0.1055	0.2301	0.647	1	ERCC1	6.89
cg08168306	chr1	36863212	-0.04722	0.103	0.647	1	LSM10	2.24
cg15290913	chr8	38884010	-0.1159	0.2529	0.647	1	ADAM9	92.89
cg11572662	chr20	50416966	-0.05194	0.1133	0.647	1	SALL4	3.75
cg25494605	chr5	173472097	0.2253	0.4915	0.647	1	HMP19	79.34
cg05084700	chr13	114058019	0.237	0.5171	0.647	1		87.35
cg02894896	chr8	37706721	-0.1989	0.4339	0.647	1	BRF2	85.01
cg01876548	chr5	124126863	-0.182	0.3971	0.647	1		90.09
cg04582254	chr10	131756487	-0.3555	0.7756	0.647	1	EBF3	48.36
cg14826404	chr5	180236652	-0.1448	0.316	0.647	1	MGAT1	7.69
cg10645309	chr18	43021587	0.1151	0.2511	0.647	1	SLC14A2-AS1	90.6
cg20391169	chr20	34639205	-0.1372	0.2993	0.647	1	LOC647979	7.77
cg09109520	chr16	57673258	0.2135	0.4658	0.647	1	GPR56	24.38
cg13086025	chr8	22476824	-0.09086	0.1982	0.647	1	KIAA1967	94.17
cg04399083	chr6	82461423	-0.06427	0.1402	0.647	1	FAM46A	7.34
cg04724275	chr10	665393	0.06116	0.1334	0.647	1	DIP2C	96.41
cg10792920	chr2	10183938	0.05938	0.1295	0.647	1	KLF11	2.23
cg23287894	chr4	129141704	-0.4057	0.8851	0.647	1		66.95
cg25596287	chr1	28843736	0.335	0.731	0.647	1	SNHG3-RCC1	83.18
cg04697096	chr2	10527349	-0.1295	0.2825	0.647	1	HPCAL1	86.11
cg05615150	chr3	35683815	-0.1801	0.3929	0.647	1	ARPP-21	79.19
cg10389436	chrX	26210406	0.1382	0.3016	0.647	1	MAGEB6	85.42
ch.3.3371471R	chr3	173127198	0.07762	0.1693	0.647	1	NLGN1	4.15
cg07425171	chr16	34442090	0.263	0.5738	0.647	1		53.73
cg15367106	chr12	96184558	-0.06238	0.1361	0.647	1	NTN4	3.2
cg25440610	chr17	5126309	0.07077	0.1544	0.647	1	SCIMP	93.79
cg06196728	chr3	43753061	0.145	0.3163	0.647	1	ABHD5	93.82
cg13385530	chr10	34088677	-0.2079	0.4536	0.647	1		86.88
cg07761885	chr11	64988493	0.06488	0.1416	0.647	1	SLC22A20	94.34
cg00417692	chr4	114378393	0.06973	0.1522	0.647	1	CAMK2D	93.86
cg17478614	chr11	46467989	0.2079	0.4536	0.647	1	AMBRA1	69.29
cg14819616	chr10	128839969	0.2719	0.5933	0.647	1	DOCK1	75.03
cg12485972	chr2	241564624	-0.2749	0.5998	0.647	1	GPR35	10.64
cg19627964	chr2	51185245	-0.1055	0.2303	0.647	1	NRXN1	93.74
cg03862853	chr4	155486402	-0.1129	0.2464	0.647	1	FGB	93.77
cg24363159	chr1	54237062	-0.3722	0.8122	0.647	1	NDC1	87
cg26481388	chr16	30933115	0.0283	0.06174	0.647	1	FBXL19-AS1	2.58
cg03255630	chr21	44589067	0.1379	0.3009	0.647	1	CRYAA	84.32
cg03807878	chr16	24208640	-0.1373	0.2995	0.647	1	PRKCB	86.09
cg11780661	chr19	46149758	0.08285	0.1808	0.647	1	EML2	5.62
cg12792102	chr5	172572101	-0.04974	0.1085	0.647	1	BNIP1	2.87
cg05954826	chr7	101459388	0.04574	0.09981	0.647	1	CUX1	3.33
cg01507044	chr13	23949294	-0.01393	0.0304	0.647	1	SACS	1.38
cg09116964	chr1	16581248	0.07756	0.1692	0.647	1	FBXO42	93.19
cg02983424	chr15	97491433	-0.08017	0.1749	0.647	1		6.07
cg24276681	chr18	2906283	-0.03892	0.08493	0.647	1	EMILIN2	3.48
cg15675238	chr16	745296	-0.04373	0.09542	0.647	1	FBXL16	3.42
cg18575840	chr17	43194109	0.1221	0.2665	0.647	1	PLCD3	85.38
cg11837049	chr22	41798473	0.1327	0.2895	0.647	1		84.56
cg12232012	chr10	27223962	-0.2182	0.4761	0.647	1	LINC00202-1	88.96
cg17566206	chr1	17331639	-0.1228	0.2679	0.647	1	ATP13A2	83.88
cg18400586	chr13	98654197	0.17	0.3709	0.647	1	IPO5	94.19
cg01273840	chr17	26645861	-0.111	0.2422	0.647	1	TMEM97	3.38
cg23563438	chr2	173292207	0.03174	0.06926	0.647	1	ITGA6	1.29
cg12608723	chr5	176208949	0.2532	0.5526	0.647	1		75.01
cg02679542	chr17	6502578	0.2154	0.47	0.647	1	KIAA0753	71.19
cg06304299	chr4	102206879	-0.1332	0.2906	0.647	1	PPP3CA	92.87
cg11348653	chr5	137824182	-0.1337	0.2918	0.647	1		84.72
cg10962166	chr9	140210997	-0.0616	0.1344	0.647	1	EXD3	4.6
cg16478254	chr17	29248723	0.04673	0.102	0.647	1	ADAP2	3.4
cg14030940	chr14	101906274	-0.1275	0.2783	0.647	1		84.88
cg07944907	chr3	184098758	0.09391	0.2049	0.647	1	THPO	6.77
cg25356214	chr12	51611871	0.05083	0.1109	0.647	1	POU6F1	4.58
cg24624901	chr7	19184273	-0.04228	0.09227	0.647	1		3.34
cg27427385	chr20	25285003	-0.09826	0.2144	0.647	1	ABHD12	91.32
cg02324835	chr8	28919075	-0.1949	0.4252	0.647	1		82.84
cg02021485	chr11	65959730	-0.08996	0.1963	0.647	1	PACS1	93.29
cg00346369	chr19	29613381	0.1034	0.2255	0.647	1		88.19
cg24768921	chr7	44787805	-0.09498	0.2073	0.647	1	ZMIZ2	7.29
cg21301619	chr7	156434654	-0.07498	0.1636	0.647	1	RNF32	93.95
cg17138868	chr2	97197016	0.1213	0.2648	0.647	1		83.21
cg02153089	chr11	777833	-0.0183	0.03994	0.647	1	PDDC1	2.12
cg17430671	chr18	3251634	0.2465	0.538	0.647	1	MYL12A	84.38
cg09371084	chr7	143792194	-0.09416	0.2055	0.647	1	OR2A12	93.4
cg17097757	chr19	16147881	-0.1242	0.271	0.647	1	LINC00905	84.96
cg22964918	chr7	27286075	-0.0204	0.04451	0.647	1	EVX1	2.33
cg07944936	chr6	107950685	-0.1435	0.3133	0.647	1	SOBP	86.22
cg14716306	chr2	68145489	-0.1407	0.3071	0.647	1		92.56
cg05889462	chr12	79452013	-0.09189	0.2005	0.647	1	SYT1	92.63
cg16000609	chr3	65196259	0.2143	0.4677	0.647	1		75.29
cg20724307	chr1	87539904	-0.1964	0.4287	0.647	1	HS2ST1	91.52
cg01452873	chr2	180725691	-0.06128	0.1337	0.647	1	ZNF385B	3.98
cg01342217	chr11	8716344	0.1707	0.3726	0.647	1	ST5	87.59
cg09031716	chr17	4901392	0.03735	0.08151	0.647	1	INCA1	1.56
cg12894738	chr5	172243501	0.04496	0.09812	0.647	1		95.77
cg19794918	chr16	68057774	-0.1935	0.4222	0.647	1	DDX28	5.81
cg09185165	chr4	55898268	0.1535	0.335	0.647	1		84.57
cg10625488	chr2	203733187	-0.08558	0.1868	0.647	1	ICA1L	93.68
cg21885659	chr3	128057212	0.06681	0.1458	0.647	1	EEFSEC	94.33
cg19399866	chr3	175213444	0.3487	0.7611	0.647	1	NAALADL2	9.09
cg07213242	chr10	36513896	-0.3462	0.7556	0.647	1		53.85
cg20940268	chr6	168685130	-0.1545	0.3372	0.647	1		40.07
cg12258161	chr7	79083054	-0.06046	0.1319	0.647	1	MAGI2	3.45
cg15845746	chr2	120438237	0.1475	0.3218	0.647	1	TMEM177	79.25
cg24742092	chr1	20251280	0.07785	0.1699	0.647	1	PLA2G2E	93.34
cg02347904	chr22	32599596	-0.3702	0.808	0.647	1	RFPL2	75.1
cg14654061	chr16	70286678	0.1541	0.3363	0.647	1	EXOSC6	83.21
cg00986910	chr3	55450569	-0.1402	0.306	0.647	1		89.22
cg14338210	chr4	22780387	-0.1056	0.2305	0.647	1	GBA3	89.76
cg26524638	chr11	2481449	-0.08152	0.1779	0.647	1	KCNQ1	93.98
cg24712419	chr2	6720339	-0.1916	0.4182	0.647	1		82.56
cg22932978	chr8	999168	0.08187	0.1787	0.647	1		93.53
cg08156924	chr1	182558875	-0.09124	0.1991	0.647	1	RNASEL	91.58
cg03030781	chr4	129063	-0.129	0.2815	0.647	1	ZNF718	90.82
cg22892337	chr5	135391169	0.09852	0.215	0.647	1	TGFBI	92.15
cg14373126	chr9	73085815	-0.2539	0.5541	0.647	1		21.16
cg14955070	chr1	156135027	-0.2478	0.5409	0.647	1	SEMA4A	81.32
cg11579447	chr15	49535972	-0.1929	0.4209	0.647	1	GALK2	88.57
cg12233463	chr15	81679567	0.3898	0.8509	0.647	1		44.13
cg23610567	chr20	44994014	0.06038	0.1318	0.647	1	SLC35C2	94.61
cg13942627	chr1	64283520	-0.1652	0.3605	0.647	1	ROR1	90.02
cg20811840	chr1	85725092	0.04636	0.1012	0.647	1	C1orf52	2.42
cg05363110	chr16	79598137	0.4377	0.9554	0.647	1		88.36
cg15444894	chr4	185569779	-0.03123	0.06817	0.647	1	PRIMPOL	2.39
cg00375970	chr8	17762550	-0.3105	0.6778	0.647	1		69.44
cg03869063	chr3	52312834	0.03927	0.08572	0.647	1	WDR82	2.28
cg19088635	chr13	114065008	0.01978	0.04317	0.647	1		98.17
cg08680141	chr7	131601354	-0.1037	0.2264	0.647	1	LOC101928782	93.21
cg24285480	chr6	101835044	0.2614	0.5706	0.647	1		63.71
cg04844344	chr1	11128350	-0.1194	0.2606	0.647	1	EXOSC10	86.36
cg05483533	chr19	38086030	0.0319	0.06964	0.647	1	ZNF540	2.65
cg15564240	chr11	20385176	-0.0151	0.03295	0.647	1	HTATIP2	1.73
cg06641944	chr22	41117093	-0.1153	0.2516	0.647	1		92.18
cg22399646	chr2	242750705	0.2364	0.5161	0.647	1	NEU4	68.75
cg01962597	chr11	63971396	0.09818	0.2143	0.647	1	STIP1	92.86
cg24720090	chr17	19804494	0.06172	0.1347	0.647	1		94.89
cg11538093	chr7	143825899	-0.1836	0.4008	0.647	1	OR2A14	91.99
cg13913854	chr16	67562141	0.1207	0.2634	0.647	1	LOC100505942	91.42
cg09674325	chr16	53800770	0.04824	0.1053	0.647	1	FTO	95.32
cg07871442	chr5	171057196	-0.4482	0.9783	0.647	1		12.9
cg20023184	chr15	50150583	0.16	0.3493	0.647	1	ATP8B4	89.95
cg23365775	chr20	56603233	-0.1266	0.2763	0.647	1		88.26
cg19948169	chr20	60141183	-0.2321	0.5067	0.647	1	CDH4	60.38
cg11060768	chr18	32556384	-0.1387	0.3029	0.647	1	MAPRE2	91.15
cg05750598	chr1	9889746	-0.08717	0.1903	0.647	1		93.83
cg04157993	chr10	91681372	0.1256	0.2741	0.647	1	LINC01375	93.65
cg03444715	chr11	122855029	0.1479	0.3229	0.647	1		6.38
cg10030303	chr5	173147905	0.168	0.3667	0.647	1	LINC01484	35.79
cg03772108	chr7	116889900	0.4389	0.958	0.647	1		56.53
cg09502809	chr1	32248172	0.1377	0.3005	0.647	1		80.67
cg09738259	chr20	35028178	0.1903	0.4154	0.647	1	DLGAP4	18.94
cg21936347	chr15	94373659	0.1029	0.2246	0.647	1		91.14
cg04506601	chr1	100435212	-0.08096	0.1767	0.647	1	SLC35A3	5.86
cg11653453	chr20	56266295	0.09646	0.2106	0.647	1	PMEPA1	92.23
cg17181966	chr2	242952828	-0.3939	0.8598	0.647	1		78.06
cg01820396	chr2	66916716	0.06668	0.1455	0.647	1	LOC100507073	94.59
cg12946410	chr21	38405392	0.09607	0.2097	0.647	1		91.8
cg09775294	chr10	129956838	-0.06347	0.1386	0.647	1		94.81
cg09869234	chr6	99293644	-0.07903	0.1725	0.647	1		5.81
cg18080370	chr3	62305486	0.0679	0.1482	0.647	1	C3orf14	94.4
cg20428984	chr2	201524001	0.1775	0.3874	0.647	1	AOX1	70.94
cg24676666	chr5	119495957	-0.1018	0.2223	0.647	1		93.5
cg14813069	chr4	146408957	0.129	0.2816	0.647	1	SMAD1	7.76
cg24498636	chr6	33288372	0.1333	0.291	0.647	1	DAXX	87.93
cg12876333	chr18	55710995	-0.02052	0.0448	0.647	1	NEDD4L	2.32
cg16745952	chr11	98891665	-0.01123	0.02452	0.647	1	CNTN5	1.07
cg10840389	chr10	72141924	-0.08088	0.1766	0.647	1	LRRC20	6.1
cg06537708	chr5	41871170	0.1287	0.281	0.647	1	OXCT1	87.64
cg07901839	chr19	15553509	0.1086	0.2371	0.647	1	WIZ	88.03
cg14954375	chr17	29332006	0.08573	0.1872	0.647	1		93.76
cg13930892	chr11	2292000	-0.1285	0.2806	0.647	1	ASCL2	5.02
cg16998150	chr1	169396834	-0.04334	0.09462	0.647	1	C1orf114	3.47
cg17291435	chr2	106015527	-0.01994	0.04354	0.647	1	FHL2	2.27
cg24461304	chr12	115104460	0.132	0.2881	0.647	1		5.87
cg15667622	chr10	103874309	-0.08124	0.1774	0.647	1	LDB1	6.37
cg17329760	chr14	56711197	0.1469	0.3207	0.647	1	PELI2	88.26
cg05288346	chr6	3842375	0.1089	0.2377	0.647	1		91.78
cg18044663	chr10	118032081	0.02027	0.04425	0.647	1	GFRA1	1.13
cg02283042	chr16	83200382	-0.1597	0.3487	0.647	1	CDH13	86.77
cg04969498	chr10	32973908	-0.1935	0.4225	0.647	1	CCDC7	90.11
cg14324618	chr7	120498262	-0.04475	0.0977	0.647	1	TSPAN12	2.95
cg21106988	chr11	47636651	-0.05661	0.1236	0.647	1		94.48
cg21435902	chr7	91875516	-0.04668	0.1019	0.647	1	ANKIB1	3.9
cg03755052	chr16	57563395	0.2323	0.5072	0.647	1	CCDC102A	91.09
cg03253704	chr7	55085979	0.2342	0.5113	0.647	1	EGFR	42.19
cg24372565	chr18	71815078	-0.02892	0.06314	0.647	1	FBXO15	2.75
cg03404502	chr13	99911826	-0.3059	0.6678	0.647	1	GPR18	80.96
cg10970856	chr5	137577863	-0.08778	0.1916	0.647	1		5.03
cg14254999	chr2	231790529	0.2079	0.4539	0.647	1	GPR55	84.79
cg03994248	chr8	27175038	0.07111	0.1553	0.647	1	PTK2B	93.96
cg23678565	chr20	52688442	-0.08839	0.193	0.647	1	BCAS1	92.76
cg01130792	chr22	51112683	-0.0534	0.1166	0.647	1	SHANK3	3.82
cg01616145	chr2	88356940	0.07606	0.1661	0.647	1		93.38
cg18836287	chr5	1145044	0.1326	0.2895	0.647	1		72.92
cg04906769	chr15	74049842	-0.2107	0.4599	0.647	1		55.15
cg25685640	chr11	19262412	0.04329	0.09451	0.647	1	E2F8	3.68
cg17816390	chr8	37553296	-0.2525	0.5513	0.647	1	ZNF703	2.39
cg19720179	chr6	155451057	-0.1171	0.2557	0.647	1	TIAM2	86.42
cg16137006	chr6	2168579	0.09732	0.2125	0.647	1	GMDS	93.9
cg09097524	chr2	39970839	-0.2505	0.547	0.647	1	THUMPD2	48.7
cg07069434	chr6	31628708	0.07636	0.1667	0.647	1	C6orf47	4.93
cg07089242	chrX	149106617	-0.1016	0.2217	0.647	1	LOC100272228	16.59
cg11229610	chr12	49412926	-0.07311	0.1596	0.647	1	MLL2	5.21
cg21724329	chr1	228086368	0.1843	0.4023	0.647	1		66.74
cg00421664	chr22	44827000	0.1145	0.25	0.647	1		91.84
cg10319930	chr14	29858610	0.2967	0.6477	0.647	1		91.87
cg09247084	chr15	67093525	0.1378	0.3009	0.647	1		90.88
cg08879579	chr2	239478440	0.1917	0.4186	0.647	1		45.94
cg26992244	chr7	99773431	0.08024	0.1752	0.647	1	GPC2	93.54
cg08301517	chr16	31001317	0.1072	0.2341	0.647	1	STX1B	88.08
cg15454582	chr10	79964567	-0.1362	0.2974	0.647	1		87.41
cg05266047	chr17	3984165	-0.08406	0.1835	0.647	1	ZZEF1	93.74
cg09969248	chr2	231177451	-0.0673	0.1469	0.647	1	SP140	94.56
cg12683641	chr19	51587102	0.2012	0.4393	0.647	1	KLK14	83.86
cg26433140	chr1	55181354	-0.0761	0.1662	0.647	1	TTC4	1.27
cg21074433	chr12	58027055	-0.04304	0.09397	0.647	1	B4GALNT1	3.36
cg16221289	chr6	39757308	0.08609	0.188	0.647	1		93.03
cg14467966	chr4	157852582	-0.1372	0.2995	0.647	1	PDGFC	86.6
cg25666341	chr7	117045308	0.08898	0.1943	0.647	1	ASZ1	92.8
cg22834147	chr3	158189615	-0.09483	0.207	0.647	1	RSRC1	93.31
cg17934470	chr5	49959703	0.2719	0.5938	0.647	1		32.65
cg18879300	chr1	17446768	0.1744	0.3808	0.647	1	PADI2	34.13
cg22466459	chr15	85197641	-0.01477	0.03224	0.647	1	WDR73	1.98
cg23219905	chr10	122756385	-0.2124	0.4637	0.647	1	MIR5694	68.22
cg08885854	chr1	171909155	0.1599	0.3491	0.647	1	DNM3	88.32
cg04512003	chr22	22734941	-0.3954	0.8634	0.647	1		25.51
cg24067615	chr19	19783341	0.04905	0.1071	0.647	1	ZNF101	94.42
cg18171070	chr17	40967121	0.1964	0.4288	0.647	1	BECN1	76.79
cg02789915	chr3	148728409	-0.07832	0.171	0.647	1	GYG1	93.39
cg26746010	chr14	61191674	0.2154	0.4703	0.647	1	SIX4	47.04
cg07288693	chr22	41348222	-0.2431	0.5309	0.647	1	RBX1	4.59
cg19594624	chr1	31112974	-0.1913	0.4176	0.647	1		81.1
cg08968935	chr11	102216058	0.181	0.3951	0.647	1		91.47
cg08805386	chr8	37797731	0.1024	0.2235	0.647	1	GOT1L1	91.19
cg14921827	chr12	131289118	-0.09236	0.2017	0.647	1	STX2	94.01
cg04231718	chr9	71809078	0.186	0.4061	0.647	1	TJP2	91.57
cg12067997	chr12	3583597	-0.1682	0.3673	0.647	1		72.09
cg00605306	chr22	21134207	-0.06145	0.1342	0.647	1	SERPIND1	94.85
cg05122040	chr1	205903433	-0.4118	0.8991	0.647	1	SLC26A9	82.35
cg26641455	chr7	157404464	0.03914	0.08546	0.647	1	PTPRN2	96.92
cg23455310	chr19	45839451	0.1044	0.228	0.647	1		91.9
cg17296447	chr11	68775524	0.2745	0.5995	0.647	1	MRGPRF	88.34
cg14910241	chr3	30648598	-0.03157	0.06894	0.648	1	TGFBR2	2.17
cg10658855	chr4	13920667	0.08722	0.1905	0.648	1	LINC01182	91.72
cg14261957	chr2	219536975	-0.08033	0.1754	0.648	1	STK36	8.27
cg02309636	chr17	5087359	0.1854	0.4047	0.648	1	ZNF594	95.03
cg08759860	chr14	100134437	0.2053	0.4484	0.648	1	HHIPL1	26.69
cg22460204	chr7	39332836	0.3428	0.7485	0.648	1	POU6F2	61.43
cg15359163	chr5	122429178	-0.05599	0.1223	0.648	1	PRDM6	4.05
cg25660135	chr12	79818007	0.2265	0.4947	0.648	1	SYT1	86.9
cg15896347	chr6	16992404	-0.114	0.2489	0.648	1		90.75
cg15656686	chr6	30854551	-0.2995	0.6541	0.648	1	DDR1	39.39
cg06281627	chr21	36712981	-0.2342	0.5113	0.648	1		90.64
cg17670724	chr1	43698278	-0.06659	0.1454	0.648	1	CFAP57	94.5
cg13961576	chr10	1228316	-0.1892	0.4131	0.648	1	ADARB2	80.07
cg24895609	chr6	31860192	-0.07453	0.1628	0.648	1	EHMT2	93.56
cg06836338	chr17	17942007	-0.05582	0.1219	0.648	1	ATPAF2	3.29
cg03628959	chr17	62998016	0.127	0.2773	0.648	1		55.92
cg12311367	chr10	72436283	-0.06768	0.1478	0.648	1	ADAMTS14	94.5
cg06476522	chr2	76496120	-0.1373	0.2997	0.648	1		92.02
cg08122338	chr1	243419530	-0.1023	0.2233	0.648	1	CEP170	4.15
cg19404835	chr2	217461746	-0.1133	0.2475	0.648	1		90.39
cg25950638	chr15	70451935	0.2278	0.4976	0.648	1		24.86
cg12771352	chr11	946926	-0.06124	0.1337	0.648	1	AP2A2	95.07
cg13906938	chr9	91923738	0.07267	0.1587	0.648	1		94.16
cg26872191	chr17	75372121	0.2245	0.4902	0.648	1	SEPT9	38.33
cg06306203	chr11	6444626	-0.1219	0.2662	0.648	1		91.45
cg03573445	chr14	105154858	0.1172	0.256	0.648	1	INF2	87.58
cg23824815	chr19	14800772	-0.03257	0.07112	0.648	1	ZNF333	2.6
cg27301649	chr3	130147698	0.2664	0.5817	0.648	1	COL29A1	92.36
cg02566952	chr2	317618	0.2047	0.4471	0.648	1		73.87
cg16316947	chr1	93646152	0.03537	0.07723	0.648	1	TMED5	2.36
cg27642112	chr8	19616304	0.3489	0.762	0.648	1		49.56
cg13672755	chr12	41316079	0.2115	0.4619	0.648	1	CNTN1	80.55
cg07508090	chrX	64196343	-0.1625	0.3549	0.648	1	ZC4H2	18.07
cg12584450	chr19	1986191	0.08935	0.1951	0.648	1	BTBD2	93.1
cg03228554	chr21	46308996	0.11	0.2403	0.648	1	ITGB2	89.12
cg26670288	chr18	77529972	0.05839	0.1275	0.648	1		94.91
cg04976746	chr1	211751127	-0.02054	0.04485	0.648	1	SLC30A1	2.03
cg00673191	chr21	37536923	0.2123	0.4637	0.648	1	DOPEY2	51.29
cg14258745	chr13	24313921	0.1892	0.4131	0.648	1	MIPEP	78.81
cg05465448	chr11	55586744	0.3586	0.7831	0.648	1	OR5D18	84.02
cg15019853	chr1	214553899	-0.1611	0.3519	0.648	1	PTPN14	90.35
cg08835790	chr4	108853892	-0.1987	0.4339	0.648	1	LOC101929595	87.3
cg15358931	chrX	114546538	-0.3023	0.6602	0.648	1		24.36
cg09858583	chr1	248406687	-0.1376	0.3006	0.648	1		4.71
cg00545677	chr4	153247194	0.05771	0.126	0.648	1	FBXW7	95.12
cg17711068	chr2	138721306	0.1823	0.3982	0.648	1	HNMT	82.58
cg14887576	chr18	59058725	0.137	0.2991	0.648	1		92.11
cg02018347	chr6	162857617	0.274	0.5983	0.648	1	PARK2	79.78
cg23036605	chr13	80164055	-0.2833	0.6186	0.648	1		85.53
cg02535555	chr3	121990376	-0.2753	0.6012	0.648	1	CASR	36.59
cg20675971	chr19	1168733	-0.08411	0.1837	0.648	1	SBNO2	92.51
cg02810660	chr17	76492206	0.2014	0.4398	0.648	1	DNAH17	94.65
cg23020719	chr13	103493191	-0.0788	0.1721	0.648	1	BIVM	93.94
cg09562563	chr5	3854732	-0.02022	0.04416	0.648	1		98.34
cg21299372	chr8	27169007	-0.06068	0.1325	0.648	1	TRIM35	4.99
cg13492070	chr2	217236785	0.01446	0.03157	0.648	1	MARCH4	1.67
cg15721033	chr15	74333613	-0.09548	0.2085	0.648	1	PML	89.31
cg16305333	chr1	12123936	-0.1285	0.2806	0.648	1	TNFRSF8	11.6
cg00790262	chr12	23887733	0.2799	0.6113	0.648	1	SOX5	92.02
cg01695406	chr19	55889276	0.3664	0.8002	0.648	1	TMEM190	43.51
cg05798147	chr6	127781063	-0.06451	0.1409	0.648	1	C6orf174	95.04
cg23114971	chr1	21268308	0.3523	0.7693	0.648	1	EIF4G3	82.6
cg22700843	chr6	169053865	0.4764	1.04	0.648	1	SMOC2	90.37
cg23262020	chr14	93651423	0.022	0.04806	0.648	1	C14orf109	1.46
cg25553377	chr7	5724701	-0.05542	0.121	0.648	1	RNF216	95.49
cg25366157	chrX	46696142	-0.1803	0.3937	0.648	1	RP2	15.94
cg09229106	chr21	47882140	0.07758	0.1694	0.648	1	DIP2A-IT1	94.18
cg02412256	chr21	35408745	-0.09954	0.2174	0.648	1		86.93
cg04918402	chr17	61778550	0.05325	0.1163	0.648	1	LIMD2	3.5
cg21660834	chr7	121517607	0.2338	0.5107	0.648	1	PTPRZ1	82.28
cg15065846	chr2	70123608	-0.181	0.3954	0.648	1	SNRNP27	84.91
cg06695380	chr10	30942103	-0.2033	0.444	0.648	1		88.53
cg08475853	chr4	9492758	-0.1096	0.2394	0.648	1		91.18
cg05399553	chr20	2451552	-0.02715	0.05929	0.648	1	SNRPB	2.57
cg25375387	chr4	144620324	0.1262	0.2756	0.648	1	FREM3	88.25
cg03097237	chr12	97702615	-0.1776	0.388	0.648	1		12.73
cg09015433	chr8	57359970	-0.5142	1.123	0.648	1	PENK	39.29
cg06076033	chr22	39670671	0.1209	0.2642	0.648	1		90.6
cg15118519	chr1	26699617	0.2044	0.4464	0.648	1	ZNF683	64.74
cg09514422	chr1	154466403	-0.2497	0.5454	0.648	1	SHE	80.21
ch.10.202299R	chr10	6548100	-0.08952	0.1955	0.648	1	PRKCQ	5.06
cg26686009	chr10	45495739	-0.3511	0.7668	0.648	1	C10orf25	63.97
cg09804809	chr5	76382539	0.03033	0.06626	0.648	1	LOC728723	2.47
cg07544038	chr6	71122681	-0.1299	0.2837	0.648	1	FAM135A	1.68
cg14468284	chr6	170411953	0.2483	0.5424	0.648	1		59.07
cg06531158	chr13	36273490	-0.145	0.3167	0.648	1	MIR548F5	86.34
cg23720173	chr8	118555122	0.06777	0.148	0.648	1		94.66
cg10220068	chr5	179770007	-0.3991	0.8717	0.648	1	GFPT2	23.2
cg13511708	chr1	232940525	0.0636	0.1389	0.648	1	MAP10	95.3
cg26933525	chr15	67259025	-0.08058	0.176	0.648	1		93.4
cg01310029	chr3	3152374	0.1866	0.4075	0.648	1	IL5RA	82.72
cg10087519	chr2	179397483	0.07513	0.1641	0.648	1	TTN	93.07
cg18097325	chr7	148904912	-0.2435	0.5319	0.648	1	ZNF282	96.75
cg15538779	chr10	97950024	0.1244	0.2718	0.648	1		90.52
cg03203220	chr4	55181512	-0.2242	0.4898	0.648	1		65.06
cg22525294	chr19	50249464	-0.329	0.7186	0.648	1	TSKS	11.58
cg07818325	chr10	97320273	-0.2092	0.4569	0.648	1	SORBS1	16.56
cg05527530	chr1	197882003	0.1221	0.2667	0.648	1	LHX9	8.62
cg13239952	chr7	115480859	-0.3324	0.7262	0.648	1		32.96
cg00919715	chr4	2263061	-0.05749	0.1256	0.648	1	MXD4	4.96
cg04695233	chr6	1766129	0.05383	0.1176	0.648	1	GMDS	95.96
cg27030081	chr8	103573117	0.2163	0.4724	0.648	1	ODF1	94.77
cg13953455	chr13	36270924	-0.1226	0.2678	0.648	1	LINC00445	85.72
cg00557236	chr5	115782227	0.0807	0.1763	0.648	1	SEMA6A	90.71
cg03714916	chr6	36645886	-0.1282	0.2801	0.648	1	CDKN1A	18.58
cg17388330	chr10	119218311	-0.1967	0.4297	0.648	1		56.36
cg07717085	chr1	13881699	0.1321	0.2886	0.648	1		82.7
cg01649497	chr8	2585235	-0.8551	1.868	0.648	1		50.12
cg15676528	chr2	9865398	0.08006	0.1749	0.648	1		93.12
cg23634459	chr10	73078858	0.05413	0.1182	0.648	1	SLC29A3	4.28
cg00855626	chr19	5690231	-0.04106	0.08968	0.648	1	RPL36	3.75
cg26272443	chr19	41083341	0.2493	0.5445	0.648	1	SHKBP1	40.21
cg19417889	chr5	55242007	-0.2762	0.6033	0.648	1	IL6ST	89.52
cg00493429	chr3	173574358	-0.1965	0.4292	0.648	1	NLGN1	81.96
cg15607618	chr20	2854069	-0.06419	0.1402	0.648	1	PTPRA	4.44
cg10231785	chr22	46692440	0.1972	0.4308	0.648	1	CN5H6.4	9.1
cg00898603	chr16	84218656	0.1365	0.2982	0.648	1	TAF1C	83.95
cg01952240	chr3	88046478	0.641	1.4	0.648	1		25.44
cg23022053	chr14	52733243	-1.845	4.031	0.648	1	PTGDR	71.49
cg12109455	chr10	134000737	-0.07816	0.1707	0.648	1	DPYSL4	5
cg26955132	chr12	13181499	0.5188	1.133	0.648	1		59.15
cg26607673	chr1	3473923	-0.08716	0.1904	0.648	1	MEGF6	91.96
cg15558969	chr2	748534	0.02412	0.05268	0.648	1		97.94
cg08028669	chr1	21439368	-0.08238	0.18	0.648	1	EIF4G3	94.27
cg00580256	chr15	83795392	-0.1134	0.2477	0.648	1	TM6SF1	91.23
cg06372145	chr20	29979846	0.2848	0.6221	0.648	1	DEFB119	78.31
cg17121286	chr4	139345773	-0.1202	0.2626	0.648	1		88.51
cg26292058	chr1	192544252	-0.117	0.2556	0.648	1	RGS1	92.76
cg26479868	chr12	29916194	-0.2561	0.5594	0.648	1	TMTC1	73.04
cg14893161	chr1	205819251	1.29	2.819	0.648	1	PM20D1	36.49
cg22506490	chr1	177002228	0.1897	0.4144	0.648	1	ASTN1	92.43
cg15781775	chr2	15925434	0.1241	0.2712	0.648	1		82.79
cg14313834	chr7	101890711	-0.1396	0.305	0.648	1	CUX1	84.41
cg27339188	chr3	20195067	-0.07999	0.1748	0.648	1	KAT2B	95.05
cg16949889	chr5	140053460	0.108	0.2359	0.648	1	DND1	93.26
cg05377391	chr2	27712932	0.1754	0.3832	0.648	1	IFT172	12.26
cg11854261	chr21	47414857	-0.09275	0.2026	0.648	1	COL6A1	93.61
cg03823983	chr11	36421301	0.09005	0.1967	0.648	1	PRR5L	92.89
cg03076716	chr11	118190010	0.1821	0.3978	0.648	1		57.52
cg22208165	chr7	142655007	0.2025	0.4424	0.648	1	KEL	29.84
cg19263868	chr10	118652838	0.1951	0.4261	0.648	1	KIAA1598	16.76
cg09171722	chr3	23695854	-0.2438	0.5327	0.648	1		85.07
cg05687543	chr19	47291295	0.04665	0.1019	0.648	1	SLC1A5	3
cg26132449	chr12	113704034	-0.0757	0.1654	0.648	1	TPCN1	93.77
cg13076460	chr3	192490624	0.2508	0.548	0.648	1		74.09
cg13110988	chr10	87395694	-0.09166	0.2003	0.648	1	GRID1	92.79
cg20848291	chr7	100343083	-0.7277	1.59	0.648	1	ZAN	24.36
cg23845507	chr1	91966731	-0.01891	0.04132	0.648	1	CDC7	1.72
cg14174204	chr2	63276700	-0.1477	0.3227	0.648	1	OTX1	7.53
cg04344422	chr1	3126365	-0.2534	0.5536	0.648	1	PRDM16	46.14
cg02101946	chr6	5004009	-0.03935	0.08597	0.648	1	RPP40	3.09
cg02952945	chr21	27276157	-0.2592	0.5662	0.648	1	APP	65.21
cg07737814	chr13	20438241	-0.03777	0.08251	0.648	1	ZMYM5	3.36
cg04569202	chr7	157444423	0.177	0.3868	0.648	1	PTPRN2	86.03
cg13176948	chr5	80254000	-0.2745	0.5997	0.648	1	RASGRF2-AS1	14.62
cg23714058	chr12	123516364	0.2245	0.4905	0.648	1	PITPNM2	82.14
cg25812473	chr2	32503470	-0.0476	0.104	0.648	1	YIPF4	4.23
cg23637314	chr1	216774226	-0.02979	0.06508	0.648	1	ESRRG	3.68
cg09973148	chr2	37899355	-0.01929	0.04214	0.648	1	CDC42EP3	2.43
cg08542878	chr5	111118069	-0.1905	0.4162	0.648	1	NREP	93.67
cg20110504	chr8	48517420	0.11	0.2403	0.648	1	KIAA0146	87.08
cg15866162	chr9	4605112	0.2854	0.6236	0.648	1	SPATA6L	59.55
cg23058405	chr3	105072537	-0.523	1.143	0.648	1		25.62
cg05884756	chr17	73127913	0.03208	0.0701	0.648	1	NT5C	1.49
cg22081504	chr7	106809211	-0.05737	0.1254	0.648	1	HBP1	2.65
cg16661813	chr1	59012392	-0.03755	0.08205	0.648	1	OMA1	2.81
cg25258422	chr7	152305044	0.2649	0.5788	0.648	1		67.63
cg01494348	chr8	144660395	-0.2825	0.6173	0.648	1	NAPRT1	8.05
cg18452216	chr7	99178139	-0.0733	0.1602	0.648	1		4.09
cg12492809	chr6	80924383	0.3468	0.7577	0.648	1	BCKDHB	54.43
cg05993512	chr16	66600025	0.02038	0.04453	0.648	1	CMTM1	97.76
cg05334656	chr4	4866047	-0.2483	0.5424	0.648	1		70.27
cg11912569	chr14	92212539	-0.1079	0.2357	0.648	1		91.01
cg22122808	chr17	61511683	-0.1495	0.3267	0.648	1	CYB561	21.52
cg17613812	chr16	30686894	0.06159	0.1346	0.648	1		94.8
cg17947582	chr2	196343257	-0.5107	1.116	0.648	1		78.29
cg11152412	chr15	74927688	0.1926	0.4208	0.648	1	EDC3	15.11
cg09139491	chr13	20392431	0.1774	0.3876	0.648	1		85.71
cg22058581	chr7	30029435	-0.02029	0.04433	0.648	1	SCRN1	2.15
cg09096967	chr3	128718681	0.05586	0.1221	0.648	1		95.41
cg00126148	chr4	111533517	-0.2219	0.4849	0.648	1		21.9
cg26988988	chr16	34740520	0.2165	0.473	0.648	1		46
cg07148873	chr1	221910271	-0.0916	0.2001	0.648	1	DUSP10	92.25
cg00717862	chr3	186288771	0.04574	0.09995	0.648	1	TBCCD1	3.97
cg02164656	chr5	108089396	-0.3091	0.6754	0.648	1	FER	88.56
cg08481125	chr20	17914638	-0.1128	0.2465	0.648	1		90.97
cg23812204	chr12	112204499	-0.03851	0.08415	0.648	1	ALDH2	2.97
cg12544957	chr13	60587190	0.0864	0.1888	0.648	1	DIAPH3	92.42
cg12949547	chr12	58718950	-0.178	0.389	0.648	1		27.49
cg06757466	chr4	162498687	0.1274	0.2783	0.648	1	FSTL5	86.36
cg27279920	chr14	75709258	-0.06894	0.1506	0.648	1		94.33
cg07105499	chr16	55909393	-0.09278	0.2027	0.648	1	CES7	92.12
cg01240052	chr15	44062468	-0.1017	0.2222	0.648	1	PDIA3	92.97
cg03434907	chr11	128323520	-0.09306	0.2033	0.648	1		92.6
cg22337151	chr22	41822199	-0.339	0.7407	0.648	1		72.78
cg00358161	chr16	89400625	0.2303	0.5033	0.648	1	ANKRD11	75.57
cg02206373	chr7	89841767	-0.3388	0.7404	0.648	1	STEAP2	74.02
cg20249169	chr2	64881356	0.03642	0.07957	0.648	1	SERTAD2	2.87
cg22592256	chr17	44198148	-0.0804	0.1757	0.648	1	KANSL1	93.88
cg05633420	chr13	80373412	-0.1053	0.2301	0.648	1		91.72
cg00702438	chr4	114684234	-0.07005	0.1531	0.648	1	CAMK2D	4.31
cg02862059	chr10	133273992	-0.2496	0.5454	0.648	1		87.11
cg09753280	chr17	5541615	-0.1556	0.3401	0.648	1		87.78
cg26449717	chr16	84494287	0.08407	0.1837	0.648	1	ATP2C2	93.52
cg17902551	chr12	2801061	-0.2028	0.4433	0.648	1	CACNA1C	3.14
cg24805614	chr18	34063286	0.1288	0.2815	0.648	1	FHOD3	89.46
cg05975654	chr14	105156395	0.03479	0.07602	0.648	1	INF2	2.88
cg15558930	chr7	94536488	-0.2819	0.616	0.648	1	PPP1R9A	80.32
cg14440140	chr9	140177567	-0.2843	0.6212	0.648	1		40.22
cg09616117	chr2	191014933	0.1181	0.2582	0.648	1	C2orf88	87.94
cg02190788	chr20	49269245	0.3122	0.6822	0.648	1	LOC100506175	76.77
cg00482101	chr6	3161174	-0.224	0.4895	0.648	1		73.87
cg15189715	chr15	79723173	0.2035	0.4446	0.648	1		84.87
cg23467944	chr19	35829110	0.1157	0.2529	0.648	1	CD22	85.67
cg20065088	chr2	130930261	-0.08543	0.1867	0.648	1	SMPD4	92.73
cg03689905	chr10	32155450	0.07653	0.1672	0.648	1	ARHGAP12	93.86
cg10914196	chr4	4513818	-0.07935	0.1734	0.648	1	STX18	93.34
cg14733524	chr16	27766786	0.08518	0.1861	0.648	1	KIAA0556	93.1
cg08645827	chr17	33285656	-0.1596	0.3488	0.648	1	CCT6B	86.29
cg14705173	chr3	25664675	-0.1717	0.3753	0.648	1	TOP2B	92.81
cg07828043	chr7	114473368	0.09439	0.2063	0.648	1		93.57
cg22277749	chr10	50285348	0.4832	1.056	0.648	1	VSTM4	66.34
cg14025299	chr15	45694374	0.02354	0.05144	0.648	1	SPATA5L1	1.87
cg27413603	chr2	164960033	-0.1554	0.3395	0.648	1		87.03
cg02635668	chr18	34286883	-0.1073	0.2345	0.648	1	FHOD3	92.88
cg16584431	chrX	117250153	0.1988	0.4344	0.648	1	KLHL13	21.01
cg26006084	chr5	171616571	-0.2583	0.5645	0.648	1	STK10	91.91
cg04046832	chrX	31947837	-0.1946	0.4252	0.648	1	DMD	87.94
cg10217707	chr12	132570018	0.2077	0.4538	0.648	1	EP400NL	15.15
cg23595636	chr4	183064851	-0.04469	0.09766	0.648	1	MGC45800	2.83
cg10634697	chr17	50470362	-0.1256	0.2745	0.648	1		92.94
cg23039195	chr10	22624663	-0.06222	0.136	0.648	1		5.34
cg02142898	chr7	19787793	-0.1847	0.4036	0.648	1	TMEM196	92.59
cg06419771	chr15	42264912	0.04378	0.09567	0.648	1	EHD4	2.77
cg07109898	chr5	35763817	0.09034	0.1974	0.648	1	SPEF2	92.94
cg06304643	chr9	132864116	0.07003	0.1531	0.648	1	GPR107	93.86
cg19848813	chr20	36974764	0.0551	0.1204	0.648	1	LBP	95.32
cg27648265	chr11	32814673	0.04275	0.09344	0.648	1	CCDC73	2.92
cg03122505	chr7	75931843	-0.05257	0.1149	0.648	1	HSPB1	4.22
cg07861506	chr16	68961563	0.05481	0.1198	0.648	1	TANGO6	95.11
cg05686843	chr10	6111408	-0.06469	0.1414	0.648	1		3.69
cg19952686	chr1	155246487	0.1089	0.238	0.648	1	HCN3	88.53
cg20907812	chr7	711526	1.034	2.26	0.648	1	PRKAR1B	83.01
cg24589834	chr1	15083092	0.1791	0.3915	0.648	1	KIAA1026	85.78
cg04451652	chr11	119252980	0.1265	0.2765	0.648	1	USP2	6.37
cg13958657	chr22	42765698	0.1457	0.3185	0.648	1	LINC01315	7.75
cg22953519	chr11	82766062	-0.1358	0.2968	0.648	1	RAB30	83.88
cg05164350	chr14	75537863	0.06804	0.1487	0.648	1	FAM164C	94.36
cg11515095	chr11	132949437	-0.1278	0.2793	0.648	1	OPCML	89.16
cg05764585	chr2	66323222	-0.1346	0.2942	0.648	1		90.6
cg14131889	chr17	39913822	0.04659	0.1018	0.648	1	JUP	96.52
cg22613769	chr1	214463441	-0.2686	0.5871	0.648	1	SMYD2	86.65
cg05987650	chr12	4382114	-0.01091	0.02385	0.648	1	CCND2	1.18
cg14736327	chr12	48174669	0.09179	0.2006	0.648	1	SLC48A1	92.9
cg16035718	chr16	86679888	-0.1569	0.3429	0.648	1		78.83
cg07734052	chr4	124820603	-0.08865	0.1938	0.648	1	LOC285419	93.48
cg17283196	chr1	33857866	0.0888	0.1941	0.648	1		92.72
cg00573623	chr12	3724731	0.09595	0.2097	0.648	1	EFCAB4B	93.1
cg08789539	chr19	16291535	-0.08028	0.1755	0.648	1		93.21
cg01447579	chr4	74847100	-0.3845	0.8404	0.648	1	PF4	87.64
cg21126188	chr3	54401367	0.1879	0.4108	0.648	1	CACNA2D3	79.4
cg21152269	chr14	55519107	0.03227	0.07052	0.648	1	MAPK1IP1L	2.71
cg05760646	chr12	51809238	-0.2341	0.5117	0.648	1	SLC4A8	90.96
cg06267165	chr3	46120505	0.03068	0.06706	0.648	1		2.54
cg08942940	chr17	7838982	0.06331	0.1384	0.648	1	CNTROB	95.05
cg26550646	chr8	8175407	0.1044	0.2281	0.648	1	PRAGMIN	91.61
cg19543581	chr1	156338613	-0.08587	0.1877	0.648	1	RHBG	94.01
cg26862620	chr16	70323425	0.03114	0.06807	0.648	1	AARS	1.4
cg02894373	chr7	100824204	-0.2815	0.6153	0.648	1	NAT16	74.06
cg20962444	chr6	230908	-0.07509	0.1641	0.648	1		94.39
cg20566234	chrX	10066146	-0.4398	0.9614	0.648	1	WWC3	55.93
cg09432234	chr12	49211807	-0.2978	0.651	0.648	1	CACNB3	28.94
cg12648201	chr2	27665141	0.8962	1.959	0.648	1	KRTCAP3	27.58
cg14249565	chrX	26155614	-0.3119	0.6817	0.648	1	MAGEB18	85.38
cg13787348	chr13	28425777	0.1802	0.394	0.648	1	PDX1-AS1	80.79
cg01242189	chr9	131314488	0.04074	0.08905	0.648	1	SPTAN1	3.24
cg14590458	chr20	56185392	0.2009	0.4391	0.648	1	ZBP1	73.12
cg07454803	chr19	54371995	-0.01566	0.03423	0.648	1	MYADM	2.13
cg14535717	chr2	3472495	0.08255	0.1804	0.648	1	TTC15	92.87
cg05728331	chr18	7926586	0.1997	0.4365	0.648	1	PTPRM	74.24
cg17685099	chr11	73965265	-0.09069	0.1982	0.648	1	PPME1	92.66
cg04701257	chr20	18156972	0.3804	0.8315	0.648	1	CSRP2BP	90.47
cg06637027	chr3	121774094	-0.3015	0.659	0.648	1	CD86	16.22
cg00167681	chr5	148589961	-0.09718	0.2124	0.648	1	ABLIM3	89.87
cg10122383	chr7	31066582	0.09578	0.2094	0.648	1		92.01
cg08241295	chr7	76829979	0.171	0.3737	0.648	1	CCDC146	79.7
cg19182919	chr15	30264290	-1.449	3.167	0.648	1		78.28
cg12698365	chrX	12919785	-0.0398	0.08701	0.648	1		3.72
cg04206786	chr3	172046126	0.1472	0.3217	0.648	1	FNDC3B	80.72
cg01791890	chr4	26862182	0.01369	0.02993	0.648	1	STIM2	1.57
cg15654897	chr19	14068178	0.092	0.2011	0.648	1	DCAF15	90.68
cg21184781	chr5	36153936	0.2172	0.4747	0.648	1	SKP2	60.01
cg12989344	chr11	534232	0.1155	0.2524	0.648	1	HRAS	89.78
cg01847271	chr9	116111676	-0.05192	0.1135	0.648	1	BSPRY	3.66
cg23261073	chr1	9880771	-0.1436	0.3139	0.648	1	CLSTN1	89.27
cg04346272	chr17	49230810	0.05169	0.113	0.648	1	NME1	3.16
cg12057634	chr11	48073699	-0.1138	0.2487	0.648	1	PTPRJ	92.84
cg24045369	chr18	24129266	0.018	0.03935	0.648	1	KCTD1	2.16
cg03836573	chr6	17709708	0.04266	0.09325	0.648	1		96.28
cg01573025	chr20	36959256	-0.2022	0.442	0.648	1	BPI	73.16
cg14552435	chr19	44721537	0.1644	0.3595	0.648	1	ZNF227	91.83
cg06866635	chr1	1430690	0.1412	0.3086	0.648	1	ATAD3B	84.76
cg06219125	chr16	24373675	-0.09158	0.2002	0.648	1	CACNG3	92.13
cg25016844	chr12	108932768	0.07405	0.1619	0.648	1	SART3	93.7
cg19861623	chr14	91099023	-0.2255	0.4929	0.648	1	TTC7B	72.18
cg07747557	chr1	53924748	0.06142	0.1343	0.648	1	DMRTB1	95.02
cg25661892	chr6	40567317	0.4035	0.8821	0.648	1		66.02
cg09309233	chr3	31771256	-0.1679	0.367	0.648	1	OSBPL10	86.68
cg24732734	chr16	89006107	-0.04554	0.09956	0.648	1	LOC100129697	3.02
cg21205771	chr9	137393008	0.1173	0.2565	0.648	1		6.64
cg21142158	chr13	40229689	0.08203	0.1793	0.648	1	COG6	5.85
cg06982253	chr11	125805778	0.1222	0.267	0.648	1		91.12
cg26104752	chr1	119527377	0.03235	0.07072	0.648	1	TBX15	2.77
cg07080785	chr15	31737459	0.09899	0.2164	0.648	1		93.17
cg00081100	chr5	96031557	0.07879	0.1723	0.648	1	CAST	94.17
cg25061073	chr13	41143002	-0.07183	0.157	0.648	1	FOXO1	94.43
cg09082518	chr10	61596106	0.57	1.246	0.648	1	CCDC6	83.12
cg15157837	chr2	97482059	-0.07424	0.1623	0.648	1	CNNM3	3.63
cg05180985	chr2	66660665	-0.1635	0.3575	0.648	1		3.86
cg15689180	chr1	23897764	0.09702	0.2121	0.648	1		93.38
cg18182475	chr4	26424383	-0.101	0.2207	0.648	1	RBPJ	92.74
cg20064120	chr22	32024380	0.1399	0.3059	0.648	1	PISD	76.99
cg12203080	chr12	109918775	0.1795	0.3924	0.648	1	UBE3B	72.76
cg04077800	chr4	156134989	-0.2998	0.6554	0.648	1	NPY2R	91.41
cg06569562	chr19	54630980	0.08133	0.1778	0.648	1	PRPF31	93.67
cg04091461	chr2	129045562	-0.1415	0.3094	0.648	1	HS6ST1	87.09
cg11410912	chr2	27593896	0.05341	0.1168	0.648	1	SNX17	5.34
cg23941394	chr10	133746711	0.08925	0.1951	0.648	1	PPP2R2D	93.34
cg01029196	chr8	38410310	-0.1584	0.3463	0.648	1		72.11
cg17009481	chr5	58934145	-0.09855	0.2155	0.648	1	PDE4D	92.59
cg13157306	chr7	95751695	0.09059	0.198	0.648	1	SLC25A13	92.83
cg09082427	chr9	140349184	-0.2193	0.4794	0.648	1	NSMF	81.81
cg13005228	chr5	134987654	0.1211	0.2648	0.648	1	LOC340074	86.86
cg10009312	chr1	74983712	0.1094	0.2391	0.648	1	FPGT-TNNI3K	90.89
cg21216933	chr8	6473595	0.06533	0.1428	0.648	1	MCPH1	94.79
cg06830044	chr12	49690862	-0.1431	0.3129	0.648	1	PRPH	19.43
cg19270050	chr19	41732123	-0.03078	0.0673	0.648	1	AXL	2.76
cg08390568	chr2	120432331	-0.08719	0.1906	0.648	1		91.83
cg08227792	chr10	131499565	0.1145	0.2503	0.648	1	MGMT	90.49
cg18614025	chr7	8008335	-0.03605	0.07881	0.648	1	GLCCI1	2.31
cg09521896	chr18	8362128	0.1112	0.2431	0.648	1	LOC100192426	88.11
cg18200783	chr7	29535924	0.09818	0.2146	0.648	1	CHN2	92.66
cg00283157	chr16	75096418	0.1197	0.2616	0.648	1	ZNRF1	89.35
cg01209118	chr6	108055028	-0.2494	0.5453	0.648	1	SCML4	90.05
cg03616827	chr8	135697767	-0.3713	0.8119	0.648	1	ZFAT	29.31
cg14944923	chr8	108544188	0.243	0.5312	0.648	1		49.91
cg12684958	chr4	74921425	-0.1453	0.3177	0.648	1	PPBPL2	92.66
cg25068310	chr1	148241360	-0.04725	0.1033	0.648	1	NBPF8	3.77
cg25798600	chr6	29454954	-0.1073	0.2347	0.648	1	MAS1L	91.17
cg05057515	chr16	89024657	-0.1218	0.2663	0.648	1	CBFA2T3	12
cg22160121	chr3	138153168	0.3996	0.8737	0.648	1	ESYT3	32.8
cg10477088	chr22	50118821	0.05783	0.1264	0.648	1		4.04
cg06574201	chr11	62413232	0.1359	0.2971	0.648	1	GANAB	11.45
cg23368778	chr12	116996359	0.2696	0.5894	0.648	1	MAP1LC3B2	56.88
cg00868428	chr22	47159009	-0.05094	0.1114	0.648	1	TBC1D22A	4.03
cg23141825	chr1	226111974	-0.04767	0.1042	0.648	1	PYCR2	2.86
cg13615402	chr15	25469586	0.1469	0.3212	0.648	1	SNORD115-15	89.29
cg23870762	chr7	148762880	-0.0516	0.1128	0.648	1		2.67
cg05093535	chr2	100466754	-0.1059	0.2316	0.648	1	AFF3	89.23
cg10455757	chr9	35111424	-0.1037	0.2267	0.648	1	KIAA1539	3.74
cg05692741	chr7	98466982	0.0509	0.1113	0.648	1	TMEM130	3.39
cg02699518	chr17	64709756	-0.1989	0.4349	0.648	1	PRKCA	74.58
cg04758381	chr18	3971140	-0.2698	0.59	0.648	1	DLGAP1-AS4	71.05
cg18116036	chr1	43047046	0.3219	0.7039	0.648	1	CCDC30	89.89
cg23510527	chr2	234601443	0.06419	0.1404	0.648	1	UGT1A6	94.93
cg04364629	chr1	43609461	-0.1604	0.3507	0.648	1		12.28
cg00591952	chr15	69715033	0.08978	0.1963	0.648	1	KIF23	90.47
cg12283819	chr7	100054442	0.08262	0.1806	0.648	1	C7orf61	94.3
cg11043223	chr1	169073551	-0.1247	0.2727	0.648	1		88.33
cg11934874	chr1	64546547	-0.0826	0.1806	0.648	1	ROR1	93.64
cg18217016	chr3	180629678	0.1716	0.3752	0.648	1	FXR1	78.3
cg12072600	chr14	65724493	0.09422	0.206	0.648	1		92.6
cg23942980	chr6	83073803	-0.09966	0.2179	0.648	1	TPBG	6.74
cg15197756	chr5	142396536	-0.3369	0.7367	0.648	1	ARHGAP26	70.99
cg04244576	chr3	34323792	-0.1183	0.2588	0.648	1		90.3
cg02968629	chr17	6924201	0.1023	0.2237	0.648	1	MIR497HG	87.93
cg05711928	chr3	132136352	-0.05143	0.1124	0.648	1	DNAJC13	3.81
cg08938462	chr3	141464363	-0.09213	0.2014	0.648	1	RNF7	92.11
cg07876450	chr8	1740065	-0.2478	0.5417	0.648	1		97.52
cg27066296	chr11	68170970	-0.05802	0.1269	0.648	1	LRP5	94.94
cg03486181	chr13	112200641	-0.05699	0.1246	0.648	1		94.65
cg00196474	chr3	71702735	-0.06897	0.1508	0.648	1		93.43
cg12287976	chr11	5728046	0.1287	0.2814	0.648	1	TRIM22	89.95
cg02589695	chr1	206730999	-0.04526	0.09897	0.648	1	RASSF5	3.3
cg01152726	chr18	21452844	0.1768	0.3865	0.648	1	LAMA3	85.91
cg27533233	chr6	168315981	-0.1044	0.2282	0.648	1	MLLT4	92.73
cg07998137	chr3	65605292	-0.09956	0.2177	0.648	1	MAGI1	5.85
cg20555284	chr1	153861258	0.3799	0.8308	0.648	1	GATAD2B	44.28
cg04970111	chr19	12781594	0.08897	0.1945	0.648	1	WDR83	93.03
cg24801835	chr10	60217545	-0.2024	0.4425	0.648	1		84.09
cg01711360	chr4	158492770	-0.3357	0.7342	0.648	1	LOC340017	42.89
cg21046080	chr12	131506092	-2.21	4.832	0.648	1	GPR133	37.94
cg25384578	chr18	12765635	0.1589	0.3474	0.648	1		88.3
cg09292720	chr3	127642820	0.1586	0.3468	0.648	1	KBTBD12	91.4
cg25208969	chr17	36584843	-0.02989	0.06536	0.648	1		2.44
cg14538776	chr13	35731414	0.2356	0.5152	0.648	1	NBEA	32.39
cg16055035	chr6	13487883	-0.01184	0.02588	0.648	1	GFOD1	1.27
cg21513686	chr4	52884431	-0.2067	0.452	0.648	1	LRRC66	90.5
cg07885141	chr13	97720348	-0.1621	0.3544	0.648	1		77.1
cg00044103	chr12	53565451	0.115	0.2515	0.648	1	CSAD	86.64
cg08959920	chr10	92806758	-0.2047	0.4476	0.648	1	LINC00502	69.44
cg23834688	chr17	76798392	0.02913	0.0637	0.648	1	USP36	99.05
cg09619064	chr2	171692781	-0.1272	0.2782	0.648	1	GAD1	90.32
cg15720362	chr11	69232119	0.2016	0.4408	0.648	1		61.55
cg01676552	chr8	146156633	0.05672	0.124	0.648	1	ZNF16	96.56
cg02141748	chr20	3149470	0.3612	0.7899	0.648	1	ProSAPiP1	71.34
cg00766507	chr5	134788607	-0.1022	0.2235	0.648	1	TIFAB	88.19
cg11426899	chr19	59067429	0.1082	0.2366	0.648	1	CHMP2A	90.49
cg01902715	chr13	99484690	0.06761	0.1479	0.648	1	DOCK9-AS1	94.6
cg16213006	chr15	58032411	-0.2051	0.4485	0.648	1		57.31
cg08325845	chr6	29974886	-0.1539	0.3366	0.648	1	HLA-J	9.11
cg09320594	chr15	31549354	0.1311	0.2867	0.648	1		87.73
cg21912567	chr9	92219379	0.05644	0.1234	0.648	1	GADD45G	5.49
cg19562572	chr22	33717434	0.1311	0.2866	0.648	1	LARGE	89.53
cg23910968	chr6	15570073	0.1775	0.3882	0.648	1	DTNBP1	75.89
cg12016107	chr1	202311492	0.2495	0.5456	0.648	1	UBE2T	15.04
cg08571820	chr2	85077775	-0.08558	0.1871	0.648	1	TRABD2A	93.74
cg21871038	chr6	50697940	0.2626	0.5742	0.648	1	TFAP2D	88.02
cg27453776	chr22	31856345	-0.1915	0.4187	0.648	1	EIF4ENIF1	95.1
cg18882439	chr8	5768936	-0.2357	0.5155	0.648	1		88.64
cg18050233	chr5	42800967	-0.0991	0.2167	0.648	1	CCDC152	92.62
cg01579950	chr11	64481018	-0.03163	0.06917	0.648	1	NRXN2	2.72
cg04440265	chr16	89173365	-0.2449	0.5356	0.648	1	ACSF3	74.1
cg27082002	chr17	27046501	0.05085	0.1112	0.648	1	RAB34	4.4
cg01617018	chr16	30116135	0.08896	0.1946	0.648	1	GDPD3	92.99
cg17067993	chr17	38721675	0.03115	0.06811	0.648	1	CCR7	2.45
cg07959425	chr12	7166621	0.07149	0.1563	0.648	1	C1S	94.21
cg25247636	chr19	6940227	0.6643	1.453	0.648	1	EMR1	75.64
cg11852404	chr5	135414858	-0.7181	1.571	0.648	1		66.52
cg17331665	chr2	86240894	0.2141	0.4682	0.648	1		88.63
cg27492596	chr2	217369260	-0.07855	0.1718	0.648	1		93.14
cg07951201	chr13	103340215	0.3456	0.7558	0.648	1	C13orf39	56.17
cg08949641	chr17	17667260	0.1948	0.426	0.648	1	RAI1-AS1	54.58
cg25956223	chr11	130418248	-0.306	0.6693	0.648	1		82.89
cg00946507	chr17	73627743	0.01234	0.02698	0.648	1	RECQL5	98.82
cg18431572	chr2	85329830	-0.1038	0.2271	0.648	1		92.19
cg06419546	chr6	154890830	0.2391	0.523	0.648	1		77.03
cg12826734	chr9	801821	-0.102	0.2232	0.648	1		93.27
cg23781773	chr8	76805307	0.1585	0.3467	0.648	1		91.76
cg01870249	chr19	45909277	-0.07587	0.1659	0.648	1	PPP1R13L	4.28
cg24592513	chr4	89099589	-0.1485	0.3247	0.648	1		12.13
cg05872500	chr20	61924428	0.4159	0.9096	0.648	1	COL20A1	46.51
cg04532229	chr2	103235411	-0.06081	0.133	0.648	1	SLC9A2	4.5
cg18286862	chr4	123300469	0.09689	0.2119	0.648	1	ADAD1	93.62
cg15715076	chr19	16268238	-0.09601	0.21	0.648	1	HSH2D	90.68
cg20187093	chr5	83546264	0.2733	0.5976	0.648	1	EDIL3	90.19
cg01104960	chr12	65674264	0.3058	0.6689	0.648	1	MSRB3	19.95
cg09132923	chr17	8108163	0.1306	0.2857	0.648	1	AURKB	81.12
cg15260400	chr4	84037262	0.236	0.5161	0.648	1	PLAC8	42.86
cg03159676	chr16	85600536	-0.4003	0.8756	0.648	1		61.41
cg19588861	chr12	56497945	-0.02261	0.04945	0.648	1	PA2G4	2.7
cg21042179	chr14	58329331	0.1098	0.2401	0.648	1		88.16
cg18708384	chr17	80477518	-0.02073	0.04533	0.648	1	FOXK2	2.05
cg17480278	chr3	62364834	-0.1638	0.3584	0.648	1		13.86
cg13852218	chr11	84431850	0.05515	0.1206	0.648	1	DLG2	2.98
cg20935903	chr19	42975954	0.1503	0.3287	0.648	1	LIPE-AS1	78.5
cg18330820	chr21	32727425	0.2304	0.5039	0.648	1	TIAM1	79.46
cg15212821	chr22	44395017	0.07472	0.1634	0.648	1	PARVB	94.02
cg24250374	chr1	184591081	-0.04549	0.0995	0.648	1	C1orf21	96.25
cg16385164	chr12	54608795	-0.07714	0.1687	0.648	1		8.42
cg15844471	chrX	133371988	-0.2006	0.4387	0.648	1	CCDC160	83.93
cg01259245	chr20	46294955	0.1649	0.3608	0.648	1	SULF2	82.92
cg20151221	chr11	325030	0.1323	0.2894	0.648	1		92.69
cg08138385	chr14	100688910	-0.03297	0.07211	0.648	1		2.5
cg18774117	chr6	19922172	-0.1382	0.3023	0.648	1		90.77
cg27652249	chr19	50013053	0.1905	0.4167	0.648	1		66.08
cg24940155	chr13	93896820	0.43	0.9406	0.648	1	GPC6	63.05
cg26931307	chr14	101499620	0.1232	0.2694	0.648	1	MIR495	86.19
cg27597853	chr2	150419026	-0.2337	0.5111	0.648	1		72.99
cg11392827	chr11	4787675	-0.1161	0.254	0.648	1		89.23
cg26870460	chr11	6947759	-0.105	0.2297	0.648	1	ZNF215	4.37
cg23496178	chr7	1142861	1.274	2.787	0.648	1	C7orf50	75.93
cg10154926	chr17	39891009	0.04676	0.1023	0.648	1	HAP1	3.62
cg12109968	chr20	50383676	-0.08786	0.1922	0.648	1	ATP9A	7.08
cg16840884	chr11	67189057	0.154	0.3368	0.648	1	CARNS1	73.84
cg27459591	chr7	6120483	-0.3349	0.7324	0.648	1		50.98
cg02665123	chr13	110120630	0.2628	0.5747	0.648	1		74.54
cg11896764	chr15	83484137	0.149	0.3258	0.648	1	WHAMM	89.41
cg06907180	chr18	68066588	0.08448	0.1848	0.648	1		94.27
cg13662144	chr7	73082340	-0.1185	0.2592	0.648	1	VPS37D	4.6
cg05493001	chr19	52195559	0.1334	0.2917	0.648	1	MIR125A	80.7
cg02155927	chr12	125412499	-0.02396	0.0524	0.648	1		1.85
cg05822618	chr1	179027455	-0.0693	0.1516	0.648	1	FAM20B	94.48
cg14418213	chr9	33814450	0.2143	0.4688	0.648	1		92.32
cg16375691	chr17	16190395	0.2177	0.4762	0.648	1	PIGL	84.56
cg05599825	chr5	153785055	0.04092	0.08951	0.648	1	GALNT10	3.03
cg22640434	chr18	42530123	0.1357	0.2968	0.648	1	SETBP1	86.25
cg18603538	chr7	127894591	0.1386	0.3031	0.648	1	LEP	79.12
cg00791136	chr8	37126670	0.165	0.361	0.648	1	MIR1268A	50.35
cg09180820	chr1	2113911	-0.1269	0.2776	0.648	1	PRKCZ	81.1
cg05223212	chr13	50011587	0.1034	0.2262	0.648	1	CAB39L	92.07
cg00420808	chr6	33216383	-0.1101	0.2408	0.648	1		4.25
cg15807648	chr15	52894294	-0.1566	0.3424	0.648	1	FAM214A	92.47
cg00552525	chr8	142160972	0.07822	0.1711	0.648	1	DENND3	93.64
cg22808375	chr1	98552661	0.1251	0.2737	0.648	1		87.11
cg15745859	chr17	26129014	-0.1687	0.3691	0.648	1	NOS2	77.15
cg04353758	chr19	9921247	-0.1128	0.2467	0.648	1	FBXL12	88.91
cg05261411	chr19	1238398	-0.1147	0.2509	0.648	1	C19orf26	23.38
cg12850242	chr2	70484614	0.3713	0.8122	0.648	1	PCYOX1	27.79
cg02783270	chr17	59890749	0.2978	0.6514	0.648	1	BRIP1	63.48
cg01132150	chr5	131782489	-0.1305	0.2855	0.648	1	C5orf56	80.71
cg24625084	chr15	90171885	0.03464	0.07578	0.648	1	KIF7	96.99
cg13590843	chr9	99258640	-0.1131	0.2473	0.648	1		88.28
cg01123334	chr12	95942788	0.1264	0.2764	0.648	1	USP44	8.13
cg26798304	chr7	121730171	-0.1449	0.3169	0.648	1	AASS	89.32
cg15831228	chr2	80060018	0.1082	0.2367	0.648	1	CTNNA2	91.1
cg14974938	chr4	62606570	-0.1166	0.255	0.648	1	LPHN3	90.71
cg11887612	chr20	62005511	-0.2044	0.447	0.648	1		67.97
cg13304521	chr12	110309638	-0.07017	0.1535	0.648	1	GLTP	93.93
cg15269753	chr5	133861206	-0.02923	0.06395	0.648	1	JADE2	2.8
cg12126796	chr10	123687380	0.04074	0.08912	0.648	1	ATE1	1.82
cg13020466	chr17	76416705	0.1203	0.2631	0.648	1	PGS1	84.92
cg26229216	chr8	87525030	0.07546	0.1651	0.648	1		93.23
cg12446793	chr2	9234538	0.09347	0.2045	0.648	1		91.08
cg23578404	chr11	64198292	-0.1042	0.228	0.648	1		81.07
cg07226679	chr2	225450636	-0.02468	0.05399	0.648	1	CUL3	1.98
cg04267691	chr17	9862752	0.2434	0.5325	0.648	1	GAS7	25.44
cg06645778	chr2	64680425	-0.2157	0.4719	0.648	1	HSPC159	48.77
cg13376404	chr17	34077293	0.03283	0.07182	0.648	1	GAS2L2	2.78
cg22683858	chrX	72782798	-0.2396	0.5242	0.648	1	LOC139201	23.87
cg26411814	chr11	58390280	0.05413	0.1184	0.648	1	CNTF	95.83
cg11154798	chr5	34656563	-0.02144	0.0469	0.648	1	RAI14	1.68
cg08668290	chr2	182388659	-0.1187	0.2596	0.648	1	ITGA4	92.89
cg02894944	chr2	110859091	0.1901	0.4158	0.648	1	MALL	17.94
cg23687724	chr21	45759439	-0.03026	0.06619	0.648	1	C21orf2	2.63
cg00419568	chr2	11919532	0.09923	0.2171	0.648	1	LPIN1	14.83
cg25986774	chr12	53295862	-0.1092	0.2388	0.648	1	KRT8	87.14
cg01434001	chr1	173329681	-0.2492	0.5451	0.648	1	LOC100506023	62.22
cg03986989	chr17	1132754	-0.05223	0.1142	0.648	1		3.65
cg27569448	chr1	227004805	-0.06669	0.1459	0.648	1		94.02
cg22852309	chr19	19774667	-0.06945	0.1519	0.648	1	ATP13A1	4.85
cg09775785	chr19	1863133	0.01906	0.04169	0.648	1	KLF16	2.44
cg02774154	chrX	5644215	-0.1202	0.263	0.648	1		91.39
cg01349114	chr19	13574331	-0.3581	0.7833	0.648	1	CACNA1A	20.93
cg19359656	chr17	79467006	0.1248	0.273	0.648	1		86.21
cg04055693	chr8	52308227	0.2084	0.4559	0.648	1	PXDNL	85.4
cg18661689	chr2	180138457	0.1574	0.3444	0.648	1		94.53
cg11370586	chr5	176784777	-0.3396	0.7428	0.648	1	RGS14	5.73
cg25029657	chr1	6355008	-0.1656	0.3622	0.648	1	ACOT7	86.76
cg13234997	chr12	110011138	-0.04624	0.1011	0.648	1	MVK	1.67
cg13918980	chr3	159336313	0.1172	0.2565	0.648	1	IQCJ-SCHIP1	91.14
cg26613203	chr2	228678435	-0.3495	0.7646	0.648	1	CCL20	56.09
cg04542325	chr14	76452293	-0.01432	0.03132	0.648	1	C14orf179	1.21
cg16261823	chr20	23471969	-0.06875	0.1504	0.648	1	CST8	94.17
cg09097845	chr10	13146136	-0.1003	0.2193	0.648	1	OPTN	93.6
cg05311340	chr6	97414742	0.5033	1.101	0.648	1	KLHL32	60.3
cg18439323	chr14	23755769	-0.06004	0.1313	0.648	1	HOMEZ	4.8
cg22808130	chr8	139074614	-0.1344	0.2941	0.648	1		84.53
cg18441837	chr21	34847942	0.1026	0.2245	0.648	1	TMEM50B	91.52
cg22191492	chr4	146019399	-0.02826	0.06183	0.648	1	ANAPC10	2.72
cg11435233	chr4	2471869	-0.02642	0.0578	0.648	1	RNF4	2.79
cg01529917	chr12	93835698	0.03249	0.07107	0.648	1	UBE2N	1.21
cg24759540	chr6	112590529	0.3353	0.7336	0.648	1	LOC101927640	26.23
cg27091631	chr8	124565678	-0.2054	0.4494	0.648	1		70.55
cg06359825	chr1	242766632	0.143	0.3128	0.648	1		87.82
cg00286853	chr16	86528753	-0.04037	0.08833	0.648	1		3.01
cg01682784	chr12	131142360	-0.5769	1.262	0.648	1		78.43
cg09297800	chr15	77480093	0.1672	0.3658	0.648	1	PEAK1	20.52
cg06363798	chr1	171604882	-0.07665	0.1677	0.648	1	MYOC	92.92
cg13936383	chr9	139528170	-0.06612	0.1447	0.648	1		94.31
cg12689022	chrX	71459119	-0.1247	0.2728	0.648	1	ERCC6L	16.18
cg23118151	chr2	24269866	0.06927	0.1515	0.648	1	C2orf44	5.66
cg23418510	chr10	25240660	-0.1602	0.3506	0.648	1	PRTFDC1	77.9
cg02124981	chr19	43917842	-0.09746	0.2132	0.648	1	TEX101	92.38
cg09919879	chr7	129005734	0.1241	0.2716	0.648	1	AHCYL2	87.3
cg01677020	chr17	38636300	0.151	0.3304	0.648	1	TNS4	77.14
cg22693772	chr19	12953481	-0.09552	0.209	0.648	1	MAST1	92.61
cg02707854	chr19	17600122	-1.607	3.515	0.648	1	SLC27A1	38.6
cg15929261	chr9	15472931	0.1784	0.3903	0.648	1	PSIP1	90.19
cg09579685	chr16	86100508	0.02632	0.05758	0.648	1		98.4
cg06537073	chr16	88763005	-0.1211	0.2651	0.648	1	RNF166	83.05
cg09889663	chr9	86322943	-0.08043	0.176	0.648	1	UBQLN1	4.68
cg17010737	chr6	1368368	0.2231	0.4882	0.648	1		86.82
cg21378582	chr11	72470381	-0.2123	0.4646	0.648	1	STARD10	88.11
cg22143607	chr4	33135602	-0.2294	0.5019	0.648	1		77.05
cg13698398	chr3	43579949	-0.1215	0.2658	0.648	1	ANO10	92.22
cg15014458	chr19	43969810	0.3227	0.706	0.648	1	LYPD3	26.26
cg01304201	chr22	42724956	-0.1679	0.3674	0.648	1		76.91
cg16581476	chr15	25425818	0.1083	0.237	0.648	1		91.58
cg14932794	chr17	52977932	-0.02598	0.05683	0.648	1	TOM1L1	1.21
cg15985003	chr19	617803	-0.183	0.4003	0.648	1	POLRMT	82.09
cg26895478	chrX	39599870	-0.1648	0.3605	0.648	1		83.7
cg01590359	chr12	53889279	0.0835	0.1827	0.648	1	MAP3K12	93.77
cg24056307	chr19	19932543	-0.0368	0.08052	0.648	1	ZNF506	2.94
cg15117716	chr17	43871537	-0.1846	0.4039	0.648	1	CRHR1	76.1
cg12037324	chr2	139436940	-0.1329	0.2907	0.648	1	NXPH2	91.92
cg07713705	chr11	128712399	-0.06379	0.1396	0.648	1	KCNJ1	95.04
cg13932557	chr1	51319113	-0.1456	0.3187	0.648	1	FAF1	93.13
cg13176070	chr2	32503943	-0.2362	0.5169	0.648	1	YIPF4	83.08
cg15857288	chr15	81149223	0.1809	0.3959	0.648	1	CEMIP	50.34
cg13748552	chr7	150929513	-0.03728	0.08157	0.648	1	CHPF2	1.36
cg19712614	chr10	131821017	-0.1332	0.2916	0.648	1		86.74
cg14524190	chr1	66904465	0.4005	0.8763	0.648	1		60.88
cg20161278	chr16	15785020	-0.06485	0.1419	0.648	1	NDE1	95.47
cg17222995	chr3	186857499	-0.04052	0.08867	0.648	1	RPL39L	3.22
cg09209510	chr14	100288389	-0.03189	0.06978	0.648	1	EML1	2.31
cg02916456	chr4	69614094	0.3335	0.7297	0.648	1		88.46
cg01713890	chrX	109659309	-0.2677	0.5858	0.648	1	AMMECR1	68.86
cg02614187	chr1	117664089	0.04695	0.1027	0.648	1	TRIM45	3.8
cg19663555	chr7	94286521	0.1552	0.3396	0.648	1	SGCE	59.02
cg27138145	chr14	59384918	-0.1684	0.3685	0.648	1	LINC01500	84.75
cg09249036	chr1	9430190	-0.1603	0.3508	0.648	1		68.7
cg23738286	chr9	137012380	0.06742	0.1475	0.648	1	WDR5	94.26
cg19255307	chr11	69593809	0.1839	0.4024	0.648	1		29.39
cg04274863	chr12	50472818	0.1248	0.273	0.648	1	ASIC1	76.51
cg15090644	chr12	94954628	0.2586	0.5659	0.648	1	MIR5700	55.46
cg21489646	chr3	107264995	0.08663	0.1896	0.648	1	BBX	92.9
cg03981906	chr16	2732514	-0.02505	0.05482	0.648	1	KCTD5	1.61
cg16112844	chr11	2950638	-0.03575	0.07822	0.648	1	PHLDA2	1.41
cg15673843	chr19	4990502	-0.2551	0.5582	0.648	1	KDM4B	42.42
cg10765459	chr21	47524956	2.257	4.938	0.648	1	COL6A2	49.52
cg21051634	chr5	165592670	-0.316	0.6915	0.648	1		70.1
cg23041822	chr15	24917974	0.2863	0.6264	0.648	1		75.42
cg02300454	chr14	100847122	-0.08281	0.1812	0.648	1	WDR25	93.39
cg16430407	chr1	168521191	-0.08031	0.1757	0.648	1		94.28
cg14696468	chr17	7256577	-0.106	0.232	0.648	1	KCTD11	86.91
cg15639045	chr17	6947200	-0.05604	0.1226	0.648	1	SLC16A11	5.38
cg09650907	chr17	71224983	0.2304	0.5042	0.648	1	FAM104A	25.53
cg13455412	chr4	41774751	0.08872	0.1941	0.648	1		92.81
cg09949816	chr15	34503491	-0.09892	0.2165	0.648	1	C15orf29	91.85
cg22681055	chr12	58752983	0.1448	0.3169	0.648	1		86.91
cg10237148	chr14	104803942	-0.1213	0.2653	0.648	1		85.08
cg14072219	chr1	242162802	0.1273	0.2787	0.648	1	MAP1LC3C	85.75
cg17123809	chr11	65621333	0.05388	0.1179	0.648	1		95.81
cg21700079	chr10	50678746	-0.07336	0.1605	0.648	1	ERCC6	93.64
cg10666013	chr15	74467158	-0.1223	0.2676	0.648	1	ISLR	88.74
cg14016134	chr1	230428093	0.1717	0.3757	0.648	1		51.46
cg22341865	chr1	10459003	0.0182	0.03983	0.648	1	PGD	1.67
cg21683105	chr1	228494821	0.2041	0.4466	0.648	1	OBSCN	79.2
cg04194457	chr20	52493238	-0.1136	0.2487	0.648	1	SUMO1P1	92.79
cg27244732	chr7	112090548	-0.01445	0.03162	0.648	1	IFRD1	1.7
cg02776628	chr6	37465322	-0.07622	0.1668	0.648	1	C6orf129	92.75
cg12070509	chr1	222638775	0.02141	0.04685	0.648	1		1.93
cg22587514	chr9	138392051	-0.02719	0.05951	0.648	1	MRPS2	2.27
cg19632636	chr20	35856276	-0.1302	0.285	0.648	1	RPN2	93.58
cg11697317	chr5	1449596	0.1142	0.2498	0.648	1		91.47
cg05898243	chr12	12170900	0.2481	0.5429	0.648	1		49.57
cg04567669	chr15	89203130	-0.165	0.3611	0.648	1		88.72
cg19707102	chr3	184094169	0.1312	0.2871	0.648	1	THPO	84.04
cg01153376	chr16	818807	-1.617	3.539	0.648	1	MSLN	80.01
cg23826515	chr2	74912805	-0.08883	0.1944	0.648	1		93.38
cg05777316	chr16	67232180	0.1355	0.2966	0.648	1	ELMO3	83.32
cg05562425	chr11	49230164	-0.2765	0.605	0.648	1	FOLH1	11.17
cg01819046	chr2	588708	0.1309	0.2865	0.648	1		87.31
cg09648631	chr17	41257127	-0.06083	0.1331	0.648	1	BRCA1	95.08
cg12740577	chr2	86371316	-0.06321	0.1383	0.648	1	IMMT	94.71
cg05969295	chr14	23287497	0.1879	0.4112	0.648	1	SLC7A7	64.52
cg14242696	chr14	73361964	0.1468	0.3214	0.648	1	DPF3	13.05
cg17480870	chr12	52508382	-0.133	0.291	0.648	1		88.34
cg05863683	chr7	1912471	0.1207	0.2641	0.648	1	MAD1L1	93.12
cg10749662	chr7	97687502	0.3373	0.7382	0.648	1		56.93
cg17281601	chr7	38816306	-0.1247	0.2729	0.648	1	VPS41	92.82
cg01934790	chr16	756400	0.09931	0.2173	0.648	1	FBXL16	7.84
cg10125119	chr1	115300850	-0.05266	0.1152	0.648	1	CSDE1	3.94
cg26700229	chr8	11501708	0.1785	0.3908	0.648	1		79.41
cg17113767	chr8	122051290	-0.07101	0.1554	0.648	1		93.54
cg24567856	chr14	23923247	-0.1993	0.4361	0.648	1		87.19
cg00264799	chr12	102848839	-0.2191	0.4795	0.648	1	IGF1	84.37
cg02879340	chr2	88893752	0.07151	0.1565	0.648	1	EIF2AK3	95.23
cg10324413	chr15	72864462	0.3452	0.7555	0.648	1	ARIH1	85.33
cg00734968	chr2	33166263	0.08609	0.1884	0.648	1	LOC100271832	93.67
cg19376807	chr11	85744995	0.1178	0.2579	0.648	1	PICALM	92.67
cg06113807	chr14	93480930	0.2292	0.5017	0.648	1	ITPK1	66.63
cg12448934	chr12	7283049	-0.02768	0.06058	0.648	1	CLSTN3	2.16
cg09503954	chr10	50565220	-0.09948	0.2177	0.648	1		92.82
cg19092715	chr3	57200820	0.1768	0.387	0.648	1	IL17RD	48.3
cg07489732	chr8	75319014	-0.08019	0.1755	0.648	1		94.55
cg17871966	chr4	106629496	-0.03338	0.07306	0.648	1	INTS12	3.12
cg18831371	chr5	176037325	0.04751	0.104	0.648	1	GPRIN1	3.96
cg26841068	chr1	203456691	-0.1494	0.327	0.648	1	PRELP	25.95
cg20987924	chr15	60296981	-0.03996	0.08745	0.648	1	FOXB1	3.21
cg16107565	chr11	62344917	0.2625	0.5745	0.648	1	TUT1	69.37
cg02383323	chr2	1895701	0.05725	0.1253	0.648	1	MYT1L	94.86
cg23103726	chr20	61149426	0.3362	0.7358	0.648	1	MIR1-1HG	36.9
cg10094651	chr7	45961778	0.06992	0.153	0.648	1	IGFBP3	5.14
cg06965177	chr19	50885179	-0.1269	0.2778	0.648	1	NR1H2	91.37
cg23097429	chr15	92514065	0.1324	0.2897	0.648	1	SLCO3A1	86.53
cg27639268	chr12	111474088	-0.06965	0.1524	0.648	1	CUX2	5.01
cg15587915	chr11	101052817	0.2412	0.528	0.648	1		64.97
cg04428446	chr7	95155637	0.09274	0.203	0.648	1	ASB4	91.05
cg13527143	chr16	87799610	0.03426	0.07499	0.648	1	KLHDC4	1.3
cg03145999	chr19	58629828	-0.03643	0.07973	0.648	1	ZSCAN18	1.31
cg21472315	chr1	153650489	-0.1473	0.3223	0.648	1	NPR1	3.51
cg26830291	chr10	88392088	0.06766	0.1481	0.648	1		5.01
cg23309631	chr7	105017585	-0.1595	0.3491	0.648	1	SRPK2	83.99
cg13395854	chr11	61308748	-0.1669	0.3653	0.648	1	SYT7	83.37
cg07300292	chr2	6639049	-0.1348	0.295	0.648	1		88.93
cg07097925	chr19	10401361	0.04225	0.09249	0.648	1	ICAM5	3.29
cg02313709	chr11	58530525	0.09258	0.2026	0.648	1		91.76
cg27197273	chr9	131978600	0.2492	0.5454	0.648	1		91.86
cg08520191	chr12	132598679	-0.09042	0.1979	0.648	1	EP400NL	94.52
cg22797490	chr14	102504851	0.02004	0.04387	0.648	1	DYNC1H1	99.03
cg07325001	chr22	46458783	-0.2378	0.5204	0.648	1		82.71
cg21227040	chr6	54711429	0.04556	0.09972	0.648	1	FAM83B	2.51
cg16539851	chr8	119319601	0.0784	0.1716	0.648	1	SAMD12	93.43
cg17020310	chr9	135448271	-0.2416	0.5288	0.648	1	C9orf171	68.57
cg10187674	chr17	67323922	-0.1968	0.4308	0.648	1	ABCA5	12.35
cg22333897	chr6	168925698	0.1375	0.3011	0.648	1	SMOC2	89.25
cg01274421	chr12	76084549	-0.1152	0.2521	0.648	1		92.24
cg00394844	chr19	18343302	0.2846	0.6231	0.648	1	PDE4C	48.67
cg01998058	chr8	112482695	-0.05606	0.1227	0.648	1		95.99
cg07188077	chr8	22602504	0.07137	0.1562	0.648	1	PEBP4	94.43
cg02890820	chr10	105750013	0.1035	0.2265	0.648	1	SLK	91.85
cg01543307	chr4	184390449	-0.06738	0.1475	0.648	1		94.43
cg13755157	chr11	33904715	0.4445	0.973	0.648	1	LMO2	65.18
cg13192155	chrX	48685943	-0.3596	0.7871	0.648	1	ERAS	22.35
cg12100242	chr21	38574170	0.08399	0.1838	0.648	1	TTC3	93.63
cg06322310	chr1	2436214	0.1699	0.3719	0.648	1	PLCH2	84.39
cg08770580	chr3	183979197	-0.05492	0.1202	0.648	1	ECE2	4.19
cg20414597	chr3	148877819	0.08983	0.1966	0.648	1	HPS3	93.92
cg00117436	chr6	105560688	0.09208	0.2015	0.648	1	BVES	91.76
cg16232607	chr14	77195745	0.1015	0.2222	0.648	1		92.68
cg07537562	chr7	51539514	0.4351	0.9523	0.648	1		39.28
cg04225100	chr6	127617035	-0.1354	0.2964	0.648	1	ECHDC1	93.19
cg19616770	chr7	34316795	-0.2063	0.4517	0.648	1		54.15
cg05630745	chr11	61659450	0.1966	0.4304	0.648	1	FADS3	12.65
cg19673549	chr5	54916621	0.3587	0.7852	0.648	1		50.63
cg27328757	chr2	11295421	0.102	0.2233	0.648	1	PQLC3	7.37
cg07572052	chr1	149821168	-0.2359	0.5165	0.648	1	HIST2H2AA4	16.52
cg10230464	chr3	155945771	0.1222	0.2674	0.648	1	KCNAB1-AS2	87.23
cg26230522	chr14	58893934	-0.03483	0.07624	0.648	1	KIAA0586	2.61
cg09363143	chr19	4679182	-0.165	0.3612	0.648	1	DPP9-AS1	87.81
cg18147147	chr1	3105326	0.2387	0.5226	0.648	1	PRDM16	24.67
cg13460311	chr18	72837782	0.3889	0.8513	0.648	1		64.56
cg15773539	chr17	61520112	0.1413	0.3093	0.648	1	CYB561	55.49
cg13332572	chr12	123648598	-0.1609	0.3522	0.648	1	MPHOSPH9	91.05
cg22605708	chr22	33716427	0.1299	0.2843	0.648	1	LARGE	88.79
cg18150800	chr7	20654201	0.0873	0.1911	0.648	1	ABCB5	94.41
cg03001260	chr3	44036617	-0.01733	0.03794	0.648	1		1.44
cg18982587	chr11	47608047	0.1136	0.2487	0.648	1	FAM180B	82.98
cg14912566	chr1	8291235	-0.07663	0.1678	0.648	1		93.17
cg13792913	chr11	118026593	-0.1721	0.3768	0.648	1		77.39
cg26159990	chr1	44760607	-0.3225	0.706	0.648	1	ERI3	66.17
cg22410724	chr21	46812996	0.1327	0.2905	0.648	1		91.88
cg19526146	chr11	102771312	-0.1501	0.3286	0.648	1		84.24
cg21136326	chr1	51929632	-0.1843	0.4034	0.648	1	EPS15	90.62
cg09752936	chr10	71709884	-0.1694	0.3708	0.648	1	COL13A1	86.57
cg14426682	chr15	79164100	0.07963	0.1743	0.648	1	MORF4L1	94.29
cg06890486	chr18	71321441	-0.07515	0.1645	0.648	1		94.6
cg05778230	chr3	192078415	-0.09248	0.2025	0.648	1	FGF12	93.03
cg21763603	chr19	15873988	-0.1336	0.2925	0.648	1		91.15
cg17534747	chr7	43949053	-0.06652	0.1456	0.648	1	URGCP	94.22
cg07980995	chr1	203832396	0.06645	0.1455	0.648	1	SNRPE	95.08
cg20963592	chr4	17579002	-0.03414	0.07474	0.648	1	LAP3	2.75
cg09903188	chr1	223356832	-0.174	0.381	0.648	1		86.4
cg11171535	chr13	49075494	-0.08866	0.1941	0.648	1	RCBTB2	93.3
cg06257089	chr9	34330458	-0.4137	0.9056	0.648	1	KIF24	40.29
cg18719814	chr4	47916640	-0.01574	0.03445	0.648	1	NFXL1	1.86
cg05895868	chr11	116689653	0.1065	0.2332	0.648	1		92.32
cg17747187	chr9	140196872	-0.01974	0.04322	0.648	1	NRARP	2.07
cg17773861	chr14	106365328	-0.37	0.81	0.648	1		11.12
cg16523158	chr6	167535171	0.136	0.2978	0.648	1	CCR6	90.45
cg08309903	chr11	123044924	-0.2175	0.4762	0.648	1	CLMP	68.18
cg20505444	chr18	60940543	-0.092	0.2014	0.648	1	BCL2	94.44
cg26509569	chr16	15826509	0.08286	0.1814	0.648	1	MYH11	93.05
cg21954650	chr15	26487777	-0.6675	1.461	0.648	1		68.8
cg00924556	chr2	223571651	-0.1229	0.269	0.648	1	MOGAT1	88.59
cg14381335	chr6	93500110	0.2525	0.5528	0.648	1		86.18
cg04576025	chr5	1386550	0.08691	0.1903	0.648	1		4.33
cg21090568	chr6	25927016	0.1258	0.2754	0.648	1	SLC17A2	90.86
cg06096706	chr8	137660753	-0.2126	0.4655	0.648	1		80.44
cg03330522	chr3	168830776	0.4243	0.929	0.648	1	MECOM	91.01
cg24727952	chr1	207640317	-0.2105	0.4609	0.648	1	CR2	80.39
cg08899731	chr1	52280328	0.06713	0.147	0.648	1	NRD1	94.52
cg13367148	chr1	68958671	0.06439	0.141	0.648	1	DEPDC1	94.26
cg25285947	chr7	134896293	-0.01625	0.03558	0.648	1	WDR91	1.91
cg17799868	chr7	28092889	-0.07284	0.1595	0.648	1	JAZF1	95.33
cg18395777	chr1	76189954	-0.1031	0.2258	0.648	1	ACADM	3.26
cg23305567	chr19	54369576	-0.01716	0.03757	0.648	1	MYADM	2.08
cg06705947	chr12	111537842	0.3019	0.661	0.648	1	CUX2	89.16
cg25418528	chr22	21381565	-0.08807	0.1928	0.648	1	P2RX6	92.86
cg01185914	chr6	168937431	0.1589	0.3478	0.648	1	SMOC2	87.28
cg07643267	chr19	43969769	0.2502	0.5477	0.648	1	LYPD3	33.27
cg13284741	chr2	15887743	-0.1472	0.3224	0.648	1		89.26
cg07716927	chr7	4911224	0.1919	0.4202	0.648	1	RADIL	82.74
cg13635931	chr2	170654046	-0.05173	0.1133	0.648	1	SSB	95.63
cg06675569	chr10	99605428	-0.1462	0.3202	0.648	1	LINC00866	83.1
cg03159871	chr6	42993041	-0.06097	0.1335	0.648	1	C6orf153	95.24
cg10121518	chr2	131794483	-0.1693	0.3707	0.648	1	ARHGEF4	88.12
cg15102827	chr6	28831739	-0.02035	0.04455	0.648	1		1.98
cg01833689	chr5	91976944	-0.0716	0.1568	0.648	1		6.21
cg21560076	chr11	108422996	-0.2999	0.6567	0.648	1	EXPH5	71.66
cg06366833	chr4	183710473	0.0314	0.06875	0.648	1	ODZ3	97.3
cg11310933	chr12	113658705	0.2164	0.4739	0.648	1	TPCN1	7.47
cg10158027	chr10	60628850	0.1111	0.2432	0.648	1		93.66
cg13799818	chr6	76802366	-0.1081	0.2367	0.648	1		92.65
cg02224946	chr20	21087295	0.09782	0.2142	0.648	1		10.91
cg00641122	chr2	192431398	0.05166	0.1131	0.648	1		94.98
cg20496270	chr6	158653940	-0.09485	0.2077	0.648	1		3.78
cg27279020	chr11	65429987	0.01161	0.02541	0.648	1	RELA	1.4
cg27346183	chr12	1799886	0.03462	0.07581	0.648	1	ADIPOR2	2.71
cg16969116	chr12	129214471	0.4175	0.9142	0.648	1		23.1
cg00373256	chr3	186519153	-0.07399	0.162	0.648	1	RFC4	93.87
cg09408780	chr6	30898937	-0.1733	0.3795	0.648	1		70.6
cg19619653	chr11	118938469	-0.01988	0.04353	0.648	1	VPS11	1.96
cg01284721	chr15	40780499	0.09015	0.1974	0.648	1		89.55
cg19224886	chr12	72054629	0.1281	0.2805	0.648	1	ZFC3H1	92.16
cg15784580	chr10	134971734	0.1057	0.2314	0.648	1		93.48
cg11571790	chr12	53453144	0.1217	0.2665	0.648	1	TENC1	84.31
cg02512395	chr3	125567258	-0.1073	0.2349	0.648	1		91.41
cg12000238	chr8	35953533	0.26	0.5694	0.648	1		90.95
cg06078633	chr4	25379681	0.2312	0.5062	0.648	1	ANAPC4	19.04
cg19511444	chr13	112788578	-0.08045	0.1762	0.648	1		94
cg08789713	chr21	34544414	0.2456	0.5378	0.648	1		74.67
cg10195262	chr7	129435352	0.1431	0.3133	0.648	1		85.22
cg05495879	chr19	57082536	-0.06876	0.1506	0.648	1	ZNF470	94.51
cg25378457	chr1	155028420	0.1127	0.2467	0.648	1	ADAM15	88.71
cg23027580	chr8	67089513	0.09057	0.1983	0.648	1	CRH	6.23
cg23969297	chr10	102087451	0.1682	0.3684	0.648	1	PKD2L1	90.02
cg04101143	chr2	233935442	-0.2031	0.4447	0.648	1	INPP5D	90.65
cg09982552	chr8	95974161	-0.1042	0.2283	0.648	1		91.51
cg20040872	chr4	110951509	-0.1089	0.2385	0.648	1		89.85
cg25760333	chr22	22929662	0.2594	0.5681	0.648	1		33.5
cg24987733	chr4	120134217	0.03678	0.08055	0.648	1	LOC101929762	2.4
cg02391982	chr1	92256764	0.2108	0.4616	0.648	1	TGFBR3	84.8
cg00786539	chr19	36592164	-0.1548	0.3389	0.648	1	WDR62	84.51
cg17575446	chr13	100037464	-0.08612	0.1886	0.648	1	UBAC2	93.49
cg12058648	chr8	18577181	-0.1563	0.3423	0.648	1	PSD3	82.13
cg14101038	chr9	95991922	-0.07344	0.1608	0.648	1	WNK2	94.17
cg25232769	chr17	66459268	0.06086	0.1333	0.648	1	PRKAR1A	4.67
cg15251319	chr3	194836302	0.1221	0.2673	0.648	1	C3orf21	83.83
cg00775551	chr2	225266725	-0.07677	0.1681	0.648	1	FAM124B	4.43
cg23061676	chr10	98427020	0.07628	0.1671	0.648	1	PIK3AP1	93.88
cg12718972	chr17	1737862	-0.3263	0.7146	0.648	1	RPA1	52.62
cg01371599	chr8	100907170	0.05692	0.1246	0.648	1	COX6C	95.18
cg26056139	chr13	26480027	-0.2218	0.4857	0.648	1	ATP8A2	33.07
cg00688962	chr4	21950567	-0.03177	0.06957	0.648	1	KCNIP4	2.69
cg14626093	chr20	49179906	0.1071	0.2345	0.648	1	PTPN1	86.63
cg13891009	chr2	9564783	-0.2646	0.5794	0.648	1	ITGB1BP1	27.73
cg14167430	chr14	76777411	0.3198	0.7004	0.648	1		34.44
cg09247060	chr6	50787803	-0.16	0.3505	0.648	1	TFAP2B	11.76
cg24805384	chr8	61564519	-0.01637	0.03586	0.648	1		1.63
cg01105963	chr14	103589413	0.05659	0.1239	0.648	1		3.95
cg09477453	chr7	1276617	-0.06175	0.1352	0.648	1		5.24
cg04663750	chr20	25013229	0.06961	0.1525	0.648	1	ACSS1	94.11
cg21511057	chr1	25813996	0.07858	0.1721	0.648	1	TMEM57	94.13
cg01091565	chr15	90294762	-0.2042	0.4471	0.648	1	MESP1	83.59
cg03672660	chr10	118765051	-0.0398	0.08717	0.648	1	SHTN1	3.01
cg01992381	chr12	9009674	0.1454	0.3185	0.648	1	A2ML1	89.45
cg10279470	chr1	162350958	0.2644	0.5792	0.648	1	C1orf226	94.43
cg21103250	chr2	238707312	0.1605	0.3515	0.648	1	RBM44	92.61
cg22340681	chr4	57371022	0.07228	0.1583	0.648	1	ARL9	94.04
cg15992915	chr9	132190047	0.1184	0.2593	0.648	1		78.86
cg16043223	chr6	3991029	0.08749	0.1916	0.648	1		94.18
cg26134751	chr3	150138414	-0.1551	0.3398	0.648	1	TSC22D2	93.72
cg00219040	chr1	7170971	-0.1196	0.262	0.648	1	CAMTA1	91.08
cg06263013	chr8	145999381	-0.05371	0.1176	0.648	1	ZNF34	95.12
cg11592852	chr17	72363447	-0.1477	0.3236	0.648	1	GPR142	87.19
cg09823841	chr1	53771839	0.1241	0.2718	0.648	1	LRP8	89.92
cg00729011	chr1	232630798	0.1379	0.3021	0.648	1	SIPA1L2	89.13
cg19360028	chr10	98460992	-0.0857	0.1877	0.649	1	PIK3AP1	92.25
cg02487130	chr2	220349733	-0.03633	0.07958	0.649	1	SPEG	3.46
cg03728333	chrX	154034399	-0.1776	0.389	0.649	1	MPP1	78.59
cg23582035	chr8	143689233	0.1341	0.2938	0.649	1		82.01
cg06415233	chr3	127410671	0.1722	0.3771	0.649	1	MGLL	83.57
cg13596208	chr9	35603605	-0.2637	0.5777	0.649	1		8.45
cg23117167	chr17	30788999	-0.3458	0.7574	0.649	1	PSMD11	55.81
cg00918914	chr6	168241095	-0.1292	0.2831	0.649	1	MLLT4	83.42
cg10648573	chr6	29648348	0.9221	2.02	0.649	1		61.92
cg20463715	chr19	10628715	-0.08064	0.1766	0.649	1	S1PR5	3.65
cg16649629	chr11	74780823	-0.1034	0.2265	0.649	1		91.69
cg04796349	chr20	61855124	0.1985	0.4347	0.649	1		70.46
cg01257685	chr14	64663864	0.2687	0.5885	0.649	1	SYNE2	24.01
cg08363001	chr10	10945277	-0.08231	0.1803	0.649	1		92.92
cg07956876	chr2	233877329	0.1496	0.3277	0.649	1	NGEF	14.9
cg06718986	chr11	57202626	-0.3024	0.6624	0.649	1		27.82
cg00974450	chr1	31329780	0.1207	0.2644	0.649	1		87.96
cg10228283	chr1	153234387	0.4721	1.034	0.649	1	LOR	17.77
cg03774848	chr4	183110028	0.1381	0.3026	0.649	1		89.45
cg08668527	chr14	103995316	0.1781	0.39	0.649	1	TRMT61A	3.44
cg09450835	chr10	131264198	-0.08865	0.1942	0.649	1	MGMT	91.89
cg06326184	chr15	42105144	0.1059	0.2321	0.649	1	MAPKBP1	86.86
cg08398731	chr8	38729935	-0.1476	0.3233	0.649	1		89.68
cg01486219	chr8	1105087	-0.07162	0.1569	0.649	1		93.35
cg07815075	chr17	64219267	0.1042	0.2282	0.649	1	APOH	90.73
cg23203116	chr15	69008020	0.1959	0.429	0.649	1	CORO2B	71.77
cg16397021	chr15	25953388	0.08042	0.1762	0.649	1	ATP10A	94.07
cg12039072	chr5	1887307	-0.03739	0.08191	0.649	1	CTD-2194D22.4	3.15
cg03888207	chr1	183749408	0.1673	0.3665	0.649	1	RGL1	90.31
cg11867671	chr19	51128350	0.05852	0.1282	0.649	1	SYT3	97.97
cg22969763	chr12	10607538	-0.07988	0.175	0.649	1	KLRC1	93.24
cg19794854	chr20	3339569	-0.106	0.2322	0.649	1	C20orf194	89.17
cg16025731	chr2	108378977	0.09343	0.2047	0.649	1	GACAT1	91.71
cg09171763	chr9	87585529	0.1817	0.398	0.649	1	NTRK2	89.41
cg13209712	chr1	35660588	-0.1316	0.2882	0.649	1		89.19
cg04154116	chr13	101166039	0.1106	0.2422	0.649	1	PCCA	89.08
cg03602880	chr5	612961	-0.333	0.7295	0.649	1	CEP72	10.26
cg21299345	chr4	1597692	0.06888	0.1509	0.649	1		95
cg20798677	chr17	39968547	-0.1764	0.3864	0.649	1	FKBP10	19.3
cg07313720	chr2	209029594	-0.07598	0.1664	0.649	1	CRYGA	93.84
cg26679055	chr2	242449235	0.2803	0.614	0.649	1	STK25	85.36
cg08133584	chr16	609679	-0.2536	0.5556	0.649	1	C16orf11	34.02
cg13714791	chr9	137694578	0.1049	0.2298	0.649	1	COL5A1	88.62
cg08653975	chr3	179537897	0.1382	0.3027	0.649	1	PEX5L	76.93
cg14160422	chr19	10735548	-0.2251	0.4932	0.649	1	SLC44A2	75.39
cg18925262	chr9	140415834	-0.09004	0.1973	0.649	1	PNPLA7	92.7
cg13133000	chr1	78463620	-0.2597	0.5688	0.649	1		77.07
cg00300039	chr1	38397432	-0.0275	0.06025	0.649	1	INPP5B	1.91
cg09978533	chr22	46465160	0.2964	0.6493	0.649	1		80.47
cg02497898	chr9	123294994	0.1227	0.2689	0.649	1	CDK5RAP2	86.42
cg11374656	chr7	157981333	0.03917	0.08582	0.649	1	PTPRN2	97.57
cg08659824	chr12	12869779	0.2384	0.5223	0.649	1	CDKN1B	12.33
cg09895626	chrX	134476314	0.184	0.403	0.649	1	ZNF75D	90.78
cg24657691	chr15	64286419	-0.3899	0.8541	0.649	1	DAPK2	77.12
cg22314314	chr3	44802754	-0.03615	0.0792	0.649	1	KIF15	2.68
cg12397235	chr12	3907109	0.3237	0.7092	0.649	1		80.94
cg00860570	chr2	86333337	-0.03091	0.06771	0.649	1	PTCD3	2.28
cg24335648	chr12	58151113	-0.08028	0.1759	0.649	1	MARCH9	93.35
cg02771362	chr9	130541859	0.148	0.3243	0.649	1	SH2D3C	36.59
cg12861723	chr9	123256676	-0.07252	0.1589	0.649	1	CDK5RAP2	94.13
cg21851032	chr2	46170999	0.07918	0.1735	0.649	1	PRKCE	93.29
cg11781091	chr20	2645434	0.1251	0.274	0.649	1	IDH3B	93.02
cg00592510	chr17	1957625	0.1026	0.2248	0.649	1	HIC1	9.12
cg24853266	chr8	30405268	0.09994	0.2189	0.649	1	RBPMS	93.28
cg11278799	chr20	13765577	-0.03435	0.07526	0.649	1	ESF1	2.87
cg17440924	chr7	29464242	0.07528	0.1649	0.649	1	CHN2	94.13
cg02571840	chr2	220414155	-0.1392	0.305	0.649	1	MIR3132	39.42
cg10453019	chr3	16216215	-0.2376	0.5206	0.649	1	GALNTL2	45.91
cg16579144	chr8	852569	0.2729	0.5979	0.649	1		84.22
cg03424844	chr1	184641175	0.2584	0.5661	0.649	1		70.5
cg18399131	chr11	107329646	-0.1581	0.3465	0.649	1	CWF19L2	91.47
cg22185019	chr15	80971803	0.1643	0.36	0.649	1		78.26
cg11699233	chr16	22902596	0.06068	0.1329	0.649	1	HS3ST2	94.82
cg13933174	chr4	184644321	0.01467	0.03214	0.649	1		1.22
cg15700348	chr5	24841861	0.1228	0.269	0.649	1	LOC340107	91.8
cg24137913	chr22	37917114	0.1403	0.3073	0.649	1		84.24
cg23469417	chr12	95041542	0.1011	0.2215	0.649	1	TMCC3	91.25
cg02366931	chr5	78986160	-0.2156	0.4723	0.649	1	CMYA5	88.99
cg16391727	chr7	151422838	-0.2972	0.6511	0.649	1	PRKAG2	76.47
cg05222671	chr7	130130155	-0.2351	0.5151	0.649	1	MESTIT1	65.21
cg09171201	chr5	152822222	-0.1199	0.2628	0.649	1		92.06
ch.1.4146056R	chr1	212905998	0.04071	0.08918	0.649	1	NSL1	3.03
cg25259085	chr10	70513640	0.1702	0.3729	0.649	1	SNORD98	92.32
cg03116030	chr18	43674357	-0.1037	0.2272	0.649	1	ATP5A1	91.7
cg26421593	chr12	678960	0.4247	0.9304	0.649	1	NINJ2	3.1
cg26275264	chr7	4183598	0.242	0.5302	0.649	1	SDK1	93.8
cg26171913	chr17	37755891	-0.05701	0.1249	0.649	1		3.94
cg24034841	chr1	22778428	0.01435	0.03143	0.649	1	ZBTB40	1.54
cg26020521	chr11	8680436	0.07223	0.1582	0.649	1	TRIM66	94.11
cg22777670	chr17	9548120	0.03035	0.0665	0.649	1	USP43	2.38
cg20478264	chr6	27782176	0.1781	0.3901	0.649	1	HIST1H2AJ	10.29
cg06932713	chr17	910196	-0.03213	0.0704	0.649	1	ABR	98.46
cg19554257	chr12	116996931	-0.1254	0.2747	0.649	1	MAP1LC3B2	15.58
cg14441298	chr10	36895315	-0.2225	0.4876	0.649	1		90.6
cg18265987	chr22	46105757	0.1193	0.2614	0.649	1	ATXN10	85.44
cg21315783	chr2	53725202	-0.07418	0.1625	0.649	1		93.67
cg18931760	chr11	32608616	0.2016	0.4416	0.649	1	EIF3M	84.1
cg27611963	chr21	30733380	-0.07426	0.1627	0.649	1	BACH1	94.07
cg14039237	chr9	130833354	0.1402	0.3071	0.649	1	SLC25A25	19.51
cg15043117	chr14	72930459	0.1652	0.3619	0.649	1	RGS6	76.76
cg24876118	chr1	155829220	0.02077	0.04551	0.649	1	SYT11	2.31
cg04310649	chr10	35416472	0.1195	0.2618	0.649	1	CREM	5.33
cg20901834	chr6	31498939	0.07002	0.1534	0.649	1	DDX39B	94.07
cg10285162	chr13	21895213	0.1101	0.2411	0.649	1	MIPEPP3	88.51
cg08599446	chr12	96571208	0.2452	0.5373	0.649	1		72.31
cg10253902	chr13	72325348	-0.08546	0.1872	0.649	1	DACH1	94.15
cg15683918	chr16	81068344	-0.05601	0.1227	0.649	1	ATMIN	95.33
cg04313565	chr16	17561865	0.2171	0.4757	0.649	1	XYLT1	37.31
cg08040448	chr20	411605	0.05586	0.1224	0.649	1	RBCK1	94.1
cg13532505	chr9	100398470	-0.1722	0.3774	0.649	1	NCBP1	91.32
cg13435434	chr8	133893232	0.08421	0.1845	0.649	1	TG	93.79
cg01436746	chr5	136104423	-0.1193	0.2614	0.649	1		88.31
cg01722423	chr1	111150133	0.02111	0.04626	0.649	1		0.85
cg25639195	chr10	30726899	-0.1871	0.41	0.649	1	MAP3K8	11.85
cg02008416	chr1	55445880	0.4318	0.9461	0.649	1	TMEM61	68.39
cg09009066	chr16	30495249	0.09187	0.2013	0.649	1	ITGAL	92.92
cg14598198	chr11	2907008	-0.06455	0.1414	0.649	1	CDKN1C	2.46
cg21619943	chr11	82482671	-0.1509	0.3306	0.649	1		90.41
cg26793320	chr1	147719039	0.2067	0.453	0.649	1		71.58
cg15391151	chr1	55274185	0.1225	0.2684	0.649	1	C1orf177	89.33
cg03192775	chr13	27335151	-0.03879	0.085	0.649	1	GPR12	3.15
cg13828150	chr6	56696399	-0.1143	0.2503	0.649	1	DST	90.24
cg01614615	chr1	14075923	-0.153	0.3353	0.649	1	PRDM2	4.79
cg05314191	chr16	78055435	0.1082	0.2371	0.649	1	CLEC3A	91.04
cg01634146	chr19	13127389	-0.3979	0.872	0.649	1	NFIX	39.59
cg22652641	chr1	110750523	-0.05051	0.1107	0.649	1		3.96
cg15109966	chr10	35715523	-0.1154	0.2529	0.649	1	CCNY	91.29
cg07687172	chr16	86840653	0.4581	1.004	0.649	1		56.2
cg06248099	chr18	6004245	0.2142	0.4694	0.649	1	L3MBTL4	89.28
cg02503956	chr8	146174800	-0.05737	0.1257	0.649	1	ZNF16	95.42
cg17518825	chr2	46523461	-0.4215	0.9237	0.649	1	EPAS1	50.89
cg04671803	chr8	1156729	0.2563	0.5615	0.649	1		85.59
cg11704068	chr20	61268143	0.06109	0.1339	0.649	1		3.38
cg23731663	chr1	26825530	-0.3543	0.7765	0.649	1		43.21
cg11877440	chr14	74945718	0.1025	0.2246	0.649	1		89.95
cg14667707	chr3	67164291	0.1721	0.3771	0.649	1		11.61
cg25680484	chr20	44487000	0.1458	0.3196	0.649	1	ACOT8	90.43
cg21048669	chr16	78056379	0.2281	0.4998	0.649	1	CLEC3A	72.39
cg13633657	chr9	137022974	0.1082	0.237	0.649	1	WDR5	89.19
cg12303571	chr18	45992218	0.1359	0.2978	0.649	1		79.7
cg11298262	chr20	56009992	0.09456	0.2072	0.649	1		90.76
cg16495621	chr8	144582721	-0.1331	0.2916	0.649	1	ZC3H3	83.65
cg21201830	chr11	2323056	-0.2233	0.4894	0.649	1	C11orf21	3.92
cg17516825	chr1	111213827	-0.2749	0.6025	0.649	1		75.32
cg22014157	chr18	56339661	0.1764	0.3866	0.649	1	LOC101927322	14.21
cg10421691	chrX	45241425	0.1416	0.3102	0.649	1		89.72
cg18801245	chr12	50794975	0.04459	0.09773	0.649	1	LARP4	3.83
cg26184521	chr9	127084644	-0.2217	0.4858	0.649	1	NEK6	90.54
cg18549682	chr10	84502994	0.2356	0.5163	0.649	1	NRG3	74.73
cg24741873	chr10	82223998	0.3767	0.8256	0.649	1	TSPAN14	81.26
cg03268860	chr1	226012874	-0.1481	0.3245	0.649	1	EPHX1	87.02
cg24195878	chr19	18221573	0.214	0.4691	0.649	1	MAST3	81.29
cg00586817	chr2	200329872	-0.09589	0.2101	0.649	1		7.38
cg03498091	chr14	28399440	-0.1222	0.2678	0.649	1		91.31
cg23455341	chr17	54991409	0.01809	0.03965	0.649	1	TRIM25	1.7
cg08375222	chr13	31311963	-0.2845	0.6236	0.649	1	ALOX5AP	18.42
cg12416304	chr2	134884764	-0.08414	0.1844	0.649	1		92.31
cg19865748	chr12	123187073	-0.1203	0.2637	0.649	1	GPR109A	90.35
cg14024579	chr9	139332845	0.1911	0.4188	0.649	1	INPP5E	64.6
cg12484742	chr2	21540395	-0.2696	0.5909	0.649	1		57.95
cg06715167	chr2	236444021	0.2686	0.5887	0.649	1	AGAP1	95.16
cg05449790	chr1	52202791	-0.05499	0.1205	0.649	1	OSBPL9	95.47
cg08323199	chr11	61100527	-0.0325	0.07123	0.649	1	DDB1	2.82
cg27264484	chr16	67450370	0.04159	0.09115	0.649	1	ZDHHC1	3.33
cg05160197	chr1	203135890	-0.188	0.412	0.649	1	ADORA1	36.24
cg17252645	chr8	143867129	-0.3756	0.8231	0.649	1	LY6D	73.37
cg02425416	chr11	2163808	0.2956	0.6477	0.649	1	IGF2AS	18.23
cg15537663	chr14	99652309	-0.2461	0.5394	0.649	1	BCL11B	71.01
cg12128164	chr19	36426701	0.319	0.6992	0.649	1	LRFN3	63.06
cg10491544	chr10	120000926	0.05026	0.1102	0.649	1		3.75
cg16018124	chr8	94627566	0.1802	0.395	0.649	1		69.74
cg07091793	chr10	6362483	-0.2795	0.6126	0.649	1		53.25
cg19459600	chr21	44898847	-0.09744	0.2135	0.649	1	C21orf84	91.12
cg02593305	chr17	56566185	0.08192	0.1795	0.649	1	HSF5	93.51
cg18794488	chr22	32289716	0.05798	0.1271	0.649	1	DEPDC5	94.79
cg21327335	chr3	117734973	-0.1193	0.2615	0.649	1		92.85
cg00968475	chrX	101975738	-0.1923	0.4215	0.649	1	BHLHB9	15.9
cg08203231	chr5	52385556	-0.253	0.5544	0.649	1	ITGA2	72.73
cg09056317	chr19	36607008	0.1721	0.3771	0.649	1	TBCB	42.05
cg10697032	chr4	3438850	0.1826	0.4002	0.649	1	RGS12	78.52
cg04828147	chr2	23496634	0.1503	0.3293	0.649	1		88.12
cg04230060	chr9	114937992	0.4382	0.9604	0.649	1	SUSD1	47.75
cg00979307	chr3	47889555	0.09374	0.2055	0.649	1	DHX30	92.07
cg15535166	chr3	24894916	0.07086	0.1553	0.649	1		93.9
cg02853393	chr1	224935472	0.2744	0.6015	0.649	1		27.55
cg10230355	chr12	57119264	0.0231	0.05064	0.649	1	NACA	1
cg12840847	chr17	75208309	0.09503	0.2083	0.649	1	SEC14L1	92.7
cg04124690	chr4	85605215	-0.08667	0.19	0.649	1	WDFY3	93.63
cg19946982	chr10	105315394	0.1862	0.408	0.649	1	NEURL	51.55
cg16161069	chr16	442770	0.4725	1.036	0.649	1	LOC100134368	59.63
cg00228931	chr1	19716911	0.1728	0.3787	0.649	1	CAPZB	51.75
cg21099163	chr1	186081959	0.1055	0.2313	0.649	1	HMCN1	93.69
cg24430167	chr1	118640198	-0.1133	0.2484	0.649	1	SPAG17	93.19
cg26273227	chr9	139581968	0.09616	0.2108	0.649	1	AGPAT2	5.98
cg04970637	chr20	61718950	0.2324	0.5093	0.649	1		55.27
cg15922651	chr6	135143127	0.1074	0.2354	0.649	1		91.03
cg24996738	chr9	34989493	0.04357	0.09549	0.649	1	DNAJB5	4.35
cg00159523	chr10	114713187	-0.2342	0.5132	0.649	1	TCF7L2	8.97
cg17806760	chr11	70841377	-0.158	0.3464	0.649	1	SHANK2	85.74
cg07676325	chr8	111072322	0.09677	0.2121	0.649	1		91.71
cg25162533	chr17	81032067	-0.3996	0.8758	0.649	1		45.64
cg02573587	chr19	7504549	0.08948	0.1961	0.649	1	ARHGEF18	92.6
cg27113868	chr11	10921952	0.2307	0.5057	0.649	1		60.83
cg15961328	chr3	196074118	0.06091	0.1335	0.649	1		95.06
cg26448489	chr2	238600469	0.06314	0.1384	0.649	1	LRRFIP1	5.14
cg17974658	chr12	3409658	-0.1199	0.2628	0.649	1		17.25
cg11628781	chr5	1089021	-0.09008	0.1975	0.649	1	SLC12A7	92.6
cg22010254	chr11	117192223	0.0864	0.1894	0.649	1	CEP164	92.83
cg25026667	chr2	46021233	0.08339	0.1828	0.649	1	PRKCE	93.25
cg07888735	chr10	22505904	0.07251	0.1589	0.649	1		95.46
cg26123655	chr11	117692722	-0.09779	0.2143	0.649	1	FXYD2	92.55
cg02724824	chr10	64374721	0.1324	0.2903	0.649	1	ZNF365	88.67
cg04462627	chr16	58019123	0.02165	0.04745	0.649	1	TEPP	2.49
cg06455851	chr12	59308035	-0.1363	0.2989	0.649	1	LRIG3	92.62
cg07953344	chr2	206614079	-0.1846	0.4046	0.649	1	NRP2	78.3
cg06506533	chr1	15652624	0.1182	0.2591	0.649	1	FHAD1	88.68
cg14237664	chr12	32222330	-0.1457	0.3194	0.649	1		93.38
cg13939967	chr19	7559504	-0.2468	0.5411	0.649	1		62.23
cg15336200	chr8	74964015	-0.07191	0.1576	0.649	1		94.58
cg16432903	chr10	132284379	-0.09992	0.219	0.649	1		90.88
cg13486549	chrX	10296045	-0.285	0.6248	0.649	1		51.45
cg15567097	chr15	55632845	0.2695	0.5907	0.649	1	PIGB	93.36
cg23965689	chr17	42394004	-0.0247	0.05414	0.649	1	RUNDC3A	2.23
cg12823025	chr16	53490806	0.1233	0.2702	0.649	1	RBL2	7.07
cg25646888	chr3	50330031	-0.02916	0.06391	0.649	1	IFRD2	2.42
cg22542531	chr1	119441681	0.08726	0.1913	0.649	1	TBX15	93.3
cg15996284	chr7	156296906	0.04978	0.1091	0.649	1		97.91
cg14289469	chr14	103010887	0.0962	0.2109	0.649	1		5.35
cg03351724	chr1	32110422	-0.1072	0.2349	0.649	1	PEF1	4.23
cg12061711	chr1	229644143	-0.01395	0.03058	0.649	1	NUP133	1.23
cg00267352	chrX	149613734	-0.1621	0.3552	0.649	1	MAMLD1	76.96
cg14022896	chr12	11989065	0.1679	0.368	0.649	1	ETV6	77.02
cg00648301	chr20	20349241	-0.01301	0.02852	0.649	1	INSM1	1.57
cg06245944	chr16	56771890	-0.1011	0.2217	0.649	1	NUP93	92.01
cg01859195	chr12	64845239	-0.227	0.4977	0.649	1	TBK1	19.12
cg15681981	chr17	42833328	-0.2775	0.6083	0.649	1		87.72
cg06133205	chr13	50701960	-0.1706	0.3739	0.649	1		13.48
cg16371538	chr1	37940813	-0.2743	0.6014	0.649	1	ZC3H12A	27.23
cg17619965	chr6	35216799	-0.1878	0.4116	0.649	1	SCUBE3	86.09
cg04182076	chr1	36937561	-0.1022	0.2241	0.649	1	CSF3R	91.75
cg17114685	chr7	110750578	0.3359	0.7362	0.649	1	LRRN3	84.71
cg11158985	chr20	57592939	-0.0922	0.2021	0.649	1	TUBB1	92.56
cg12752627	chr10	94827528	0.3611	0.7915	0.649	1	CYP26C1	53.4
cg16224750	chr9	96916594	0.257	0.5633	0.649	1		94.19
cg10149091	chr2	61404764	-0.01487	0.03261	0.649	1	AHSA2	1.73
cg06027587	chr6	27128708	0.146	0.32	0.649	1		90.65
cg10256469	chr3	150125945	-0.1153	0.2527	0.649	1	TSC22D2	8.16
cg02831226	chr8	143119815	0.1378	0.3021	0.649	1		85.15
cg11203756	chr1	9415216	0.08788	0.1926	0.649	1	SPSB1	93.54
cg24895258	chr7	156792645	-0.03619	0.07934	0.649	1		3.04
cg08681409	chr10	134697042	-0.1702	0.373	0.649	1		71.59
cg06506288	chr10	122553454	0.1757	0.3852	0.649	1		92.86
cg18569909	chr4	184800361	0.08659	0.1898	0.649	1		93.02
cg05654278	chr3	52516335	-0.2074	0.4547	0.649	1	NISCH	65.94
cg21909090	chr9	79521848	-0.1882	0.4126	0.649	1	PRUNE2	36.62
cg19793896	chr5	102594974	-0.03037	0.06657	0.649	1	C5orf30	2.54
cg05405914	chr16	8972233	-0.2035	0.446	0.649	1		65.91
cg14805136	chr1	153936163	-0.02334	0.05116	0.649	1	MIR6737	2.4
cg08557536	chr19	44861520	0.375	0.8221	0.649	1	ZNF112	56.4
cg15889386	chr10	1614586	-0.09953	0.2182	0.649	1	ADARB2	92.7
cg12724826	chr6	31630051	0.1598	0.3504	0.649	1	BAT4	75.6
cg14452640	chr19	58072179	-0.152	0.3332	0.649	1	ZNF550	87.53
cg05900895	chr6	140380215	-0.09946	0.218	0.649	1	LOC100507477	91.85
cg13299707	chr5	1064133	-0.2571	0.5637	0.649	1	SLC12A7	81.38
cg08426030	chr5	113354163	-0.2781	0.6096	0.649	1		83.14
cg14159220	chr17	75136985	-0.09829	0.2155	0.649	1	SEC14L1	6.98
cg19901523	chr14	107253273	-0.8292	1.818	0.649	1		16.81
cg16714154	chr7	4652671	-0.1712	0.3753	0.649	1		10.65
cg23692540	chr9	33637473	-0.1546	0.3388	0.649	1		91.36
cg01770355	chr14	74725041	0.05731	0.1256	0.649	1	VSX2	6.31
cg25319832	chr5	2696262	-0.05134	0.1126	0.649	1		95.46
cg10870832	chr3	185783793	-0.07104	0.1557	0.649	1	ETV5	93.77
cg07605148	chr14	105559493	-0.04478	0.09816	0.649	1		2.52
cg19807237	chr1	218470982	0.09726	0.2132	0.649	1	RRP15	93.86
cg18032042	chr19	51690658	-0.1261	0.2765	0.649	1		84.9
cg07262395	chr10	111966094	-0.4799	1.052	0.649	1	MXI1	46.4
cg20146105	chr1	205547082	-0.132	0.2893	0.649	1	MFSD4	87.13
cg00090737	chr10	135000089	0.1531	0.3357	0.649	1	KNDC1	76.85
cg08478914	chr11	68839802	0.09379	0.2056	0.649	1	TPCN2	92.97
cg00613895	chr18	55190170	-0.05566	0.122	0.649	1		94.82
cg04988483	chr19	50354073	0.09817	0.2152	0.649	1	PTOV1	6.66
cg07996278	chr4	190529481	-0.1878	0.4118	0.649	1		65.31
cg08805210	chr10	8441710	0.1114	0.2443	0.649	1		91.44
cg19517940	chr1	48154122	0.2102	0.4609	0.649	1		54.63
cg09276531	chr19	36611273	0.3514	0.7705	0.649	1	TBCB	69.32
cg06505989	chr5	82771738	0.1403	0.3076	0.649	1	VCAN	7.11
cg21831927	chr13	25337649	-0.07791	0.1708	0.649	1	RNF17	95.22
cg05845997	chr17	76657659	-0.2753	0.6036	0.649	1		76.15
cg10096321	chr11	113934294	0.1476	0.3236	0.649	1	ZBTB16	83.14
cg02812487	chr12	125577625	-0.09696	0.2126	0.649	1	AACS	93.36
cg13699412	chr4	101958635	0.2163	0.4741	0.649	1	PPP3CA	50.01
ch.10.290763R	chr10	10462173	-0.08568	0.1879	0.649	1		4.14
cg15978039	chr2	66667065	-0.1412	0.3096	0.649	1	MEIS1	7.74
cg02810592	chr18	44525710	-0.05032	0.1103	0.649	1	KATNAL2	95.17
cg04654841	chr16	57520519	-0.02077	0.04553	0.649	1	DOK4	2.48
cg00009523	chr2	1165351	1.875	4.111	0.649	1	SNTG2	53.49
cg00907661	chr13	22034728	0.2169	0.4756	0.649	1	ZDHHC20	95.62
cg25325932	chr6	76783470	-0.2273	0.4984	0.649	1	IMPG1	70.67
cg18086187	chr1	10057158	0.05475	0.12	0.649	1	RBP7	2.18
cg04788956	chr16	67696138	-0.04295	0.09417	0.649	1	PARD6A	98.07
cg06100474	chr2	46706139	-0.07968	0.1747	0.649	1	LOC388946	93.46
cg11022710	chr5	142820479	-0.09215	0.202	0.649	1		92.56
cg05970678	chr8	146026615	0.06963	0.1527	0.649	1	ZNF517	93.92
cg27186774	chr8	136469585	-0.04534	0.0994	0.649	1	KHDRBS3	3.8
cg08853316	chr2	196378188	0.2463	0.5399	0.649	1		28.88
cg20918953	chr11	72163084	0.1389	0.3046	0.649	1		75
cg09767245	chr2	20877555	0.1228	0.2693	0.649	1		92
cg13367357	chr13	115050407	0.1032	0.2262	0.649	1	UPF3A	89.44
cg17904367	chr19	14555234	0.1655	0.3629	0.649	1	PKN1	72.58
cg09283213	chr13	86071467	-0.1264	0.2771	0.649	1	LINC00351	91.42
cg01611973	chrX	133804804	0.1571	0.3444	0.649	1		82.97
cg21496319	chr5	19988592	0.3639	0.798	0.649	1	CDH18	29.36
cg01930524	chr17	73643377	-0.05302	0.1162	0.649	1	SMIM6	97.33
cg18862883	chr1	7728694	-0.1517	0.3325	0.649	1	CAMTA1	80.64
cg11580351	chr5	95019062	-0.103	0.2259	0.649	1	SPATA9	92.08
cg11266874	chr3	93699352	0.03156	0.06919	0.649	1	ARL13B	2.61
cg01424411	chr2	191301787	0.07485	0.1641	0.649	1	MFSD6	93.81
cg16023162	chr4	82136337	-0.05091	0.1116	0.649	1	PRKG2	2.32
cg16453056	chr7	76145632	-0.608	1.333	0.649	1	UPK3B	50.15
cg21006923	chr2	132681411	-0.4266	0.9353	0.649	1		43.4
cg11095315	chr14	23789003	-0.059	0.1294	0.649	1	PABPN1	94.61
cg20465219	chr1	109969098	-0.178	0.3903	0.649	1	PSMA5	3.24
cg05759148	chr6	27783336	0.2732	0.599	0.649	1	HIST1H2AJ	49.81
cg02030187	chr1	116383634	0.1108	0.243	0.649	1	NHLH2	6.47
cg02395235	chr5	147618067	0.3437	0.7537	0.649	1		68.49
cg21121888	chr1	153651151	0.03024	0.06631	0.649	1	NPR1	2.81
cg14980620	chr1	156216957	0.08425	0.1847	0.649	1	PAQR6	93.12
cg20706597	chr2	240062121	0.1092	0.2393	0.649	1	HDAC4	89.21
cg06044672	chr1	203737885	0.1535	0.3365	0.649	1	LAX1	38.14
cg01887994	chr21	22519219	-0.1152	0.2525	0.649	1	NCAM2	90.33
cg15667273	chr19	336529	0.1133	0.2485	0.649	1	MIER2	90.88
cg27395917	chr1	178464331	0.1107	0.2427	0.649	1		91.41
cg00773060	chr1	235587038	0.1885	0.4133	0.649	1	TBCE	78.24
cg22204915	chr7	17582718	-0.2296	0.5035	0.649	1		89.12
cg06775068	chr17	12821602	-0.1302	0.2856	0.649	1	MIR1269B	87.14
cg15674596	chr15	40675020	-0.01517	0.03327	0.649	1	C15orf23	1.71
cg22944610	chr11	29195379	-0.2547	0.5584	0.649	1		69.76
cg14222153	chr1	173546325	-0.08535	0.1872	0.649	1	SLC9A11	93.23
cg21432112	chr17	42100994	0.06353	0.1393	0.649	1	TMEM101	94.69
cg24361256	chr22	50637945	0.11	0.2412	0.649	1	SELO	92.32
cg17490196	chr2	232507842	0.2795	0.613	0.649	1		41.02
cg11559249	chr6	143444251	-0.07907	0.1734	0.649	1	AIG1	94.35
cg11495535	chr11	117443042	0.1086	0.2382	0.649	1	DSCAML1	8.18
cg11238366	chr2	38830691	0.2447	0.5366	0.649	1	HNRPLL	11.37
cg12559624	chr8	135550599	0.1046	0.2294	0.649	1	ZFAT	91.1
cg17469210	chr22	45606032	0.1573	0.3449	0.649	1	KIAA0930	73.51
cg16573240	chr18	77641640	0.08091	0.1774	0.649	1	KCNG2	93.33
cg18795769	chr20	62762487	0.05316	0.1166	0.649	1		94.99
cg13709858	chr22	31226258	0.1407	0.3084	0.649	1	OSBP2	62.66
cg12225555	chr6	150157421	-0.06652	0.1459	0.649	1	LRP11	94.63
cg23364373	chr20	61167926	0.1657	0.3634	0.649	1	C20orf166	73.65
cg24850781	chr4	187086507	-0.1319	0.2892	0.649	1	FAM149A	86.32
cg19434902	chr5	136941223	0.2322	0.5092	0.649	1		42.95
cg13571606	chr3	81143233	-0.1955	0.4287	0.649	1		91.11
cg18767412	chr7	21167522	-0.08932	0.1959	0.649	1		93.73
cg12710228	chr4	7395388	-0.1747	0.3832	0.649	1	SORCS2	88.9
cg19371493	chr2	33078105	0.2245	0.4923	0.649	1	LINC00486	83.29
cg01872324	chr19	17684869	0.106	0.2324	0.649	1	GLT25D1	86.83
cg00684824	chr6	56112024	0.1845	0.4046	0.649	1	COL21A1	15.45
cg23891360	chr12	130388234	-0.3069	0.673	0.649	1	TMEM132D	21.57
cg07722244	chrX	7034109	-0.1017	0.2229	0.649	1	HDHD1	91.45
cg22962356	chr18	42982855	-0.1995	0.4375	0.649	1	SLC14A2	91.36
cg01122302	chr17	42392668	-0.03206	0.0703	0.649	1	RUNDC3A	2.67
cg19957310	chr4	170321764	-0.2599	0.5701	0.649	1	NEK1	77.37
cg20421914	chr13	100153689	-0.01249	0.0274	0.649	1	TM9SF2	1
cg16465083	chr6	121759264	-0.2269	0.4976	0.649	1	GJA1	29.79
cg01930756	chr5	135424444	0.1435	0.3148	0.649	1		60.05
cg07056964	chr20	54580582	-0.03946	0.08655	0.649	1	CBLN4	2.77
cg08423755	chr17	73972367	-0.1535	0.3366	0.649	1	ACOX1	87.88
cg24287804	chr10	55632974	0.1146	0.2512	0.649	1	PCDH15	86.86
cg16980980	chr17	43351496	0.2453	0.538	0.649	1	MAP3K14	86.03
cg27420889	chr4	187422035	-0.5307	1.164	0.649	1		66.37
cg26919332	chr7	160752	-0.1198	0.2628	0.649	1		88.51
cg01939477	chr11	43602879	-0.02717	0.05959	0.649	1	MIR129-2	1.19
cg09828998	chr11	8703972	-0.1291	0.2831	0.649	1	RPL27A	2.68
cg02216570	chr1	84356121	-0.1033	0.2265	0.649	1	MIR548AP	92.82
cg26382173	chr14	105994265	-0.3284	0.7202	0.649	1	TMEM121	67.51
cg03322670	chr17	37025927	-0.01691	0.03708	0.649	1	LASP1	1.63
cg00371134	chr1	77912654	-0.2477	0.5432	0.649	1	AK5	78.06
cg04895895	chr1	231005895	-0.1387	0.3043	0.649	1	C1orf198	90.8
cg08914884	chrX	48465681	-0.1309	0.2871	0.649	1		91.24
cg20046808	chr2	165531675	-0.3129	0.6863	0.649	1		57.4
cg13492575	chr12	57874933	-0.07398	0.1623	0.649	1	ARHGAP9	94.29
cg10743424	chr19	37175471	0.3238	0.7101	0.649	1		92.65
cg12466613	chr5	142815469	0.06664	0.1462	0.649	1	NR3C1	95.2
cg00612299	chr19	14584761	0.186	0.4081	0.649	1	PTGER1	21.99
cg27359566	chr16	73098174	0.08032	0.1762	0.649	1		5.42
cg09137809	chr8	38615556	0.1208	0.2651	0.649	1	TACC1	91.14
cg05719834	chr9	85943258	-0.1211	0.2657	0.649	1	FRMD3	90.2
cg12994657	chr7	77801448	-0.1084	0.2378	0.649	1	MAGI2	92.71
cg17509592	chr1	101664847	0.3845	0.8433	0.649	1		83.13
cg19998991	chr12	6420036	0.2878	0.6314	0.649	1	PLEKHG6	3.75
cg22007578	chr7	100181409	-0.0606	0.1329	0.649	1	LRCH4	2.84
cg12118082	chr3	133748785	-0.03818	0.08373	0.649	1	SLCO2A1	3.03
cg18411941	chr1	1132976	-0.09884	0.2168	0.649	1	TTLL10	92.29
cg08952590	chr19	53466322	0.05444	0.1194	0.649	1	ZNF816A	3.67
cg23505604	chr1	94741299	-0.8041	1.764	0.649	1		42.55
cg18156685	chr6	53097064	0.1675	0.3674	0.649	1		83.6
cg06983026	chr7	2344903	0.2194	0.4813	0.649	1	SNX8	75.71
cg06900089	chr11	31457172	-0.1438	0.3154	0.649	1	IMMP1L	92.16
cg13121597	chr1	60749646	0.112	0.2457	0.649	1		89.06
cg22700686	chr1	153538764	-0.1521	0.3336	0.649	1	S100A2	14.85
cg07562458	chr1	224622430	-0.02678	0.05874	0.649	1	WDR26	2.73
cg27449976	chr4	151230519	-0.1465	0.3215	0.649	1	LRBA	92.42
cg16326227	chr16	88949556	0.09692	0.2126	0.649	1	CBFA2T3	90.8
cg27616571	chr5	43667359	0.08273	0.1815	0.649	1	NNT	93.76
cg14250737	chr14	101909681	0.03926	0.08612	0.649	1		95.97
cg23968866	chr2	119955666	0.05814	0.1275	0.649	1		94.86
cg16045347	chr19	7566429	-0.1438	0.3153	0.649	1	C19orf45	7.06
cg12112211	chr6	158068701	0.1676	0.3676	0.649	1	ZDHHC14	13.16
cg21604615	chr1	27668610	0.05032	0.1104	0.649	1	SYTL1	3.77
cg05655457	chr11	58127944	0.2577	0.5654	0.649	1	OR5B17	50.01
cg23959919	chr19	34856062	0.1684	0.3695	0.649	1	GPI	14.1
cg01703966	chr7	143207845	0.09879	0.2167	0.649	1		92.46
cg22976419	chr2	134898400	0.3045	0.6679	0.649	1		78.13
cg05533447	chr16	78168790	-0.1246	0.2732	0.649	1	WWOX	88.66
cg05603281	chr3	73674815	-0.4079	0.8949	0.649	1	PDZRN3-AS1	30.15
cg00480850	chr5	66124543	-0.1764	0.387	0.649	1	MAST4	6.22
cg16626107	chr1	1211705	-0.07033	0.1543	0.649	1		94.27
cg24360225	chr2	209028399	0.09303	0.2041	0.649	1	CRYGA	92.01
cg10835128	chr10	114108821	0.2382	0.5225	0.649	1	GUCY2GP	91.11
cg23697026	chr2	73444932	-0.1577	0.3461	0.649	1	SMYD5	81.21
cg13015291	chr5	110590445	0.1955	0.4288	0.649	1	CAMK4	86.56
cg22229141	chr7	77393861	-0.09393	0.2061	0.649	1	RSBN1L	93.09
cg11651756	chr1	86072570	0.2794	0.6128	0.649	1		93.17
cg19138499	chr6	139248115	0.06035	0.1324	0.649	1	REPS1	95.41
cg13468667	chr18	3411996	-0.2535	0.5561	0.649	1	TGIF1	40.24
cg17612535	chr5	932900	-0.1764	0.3869	0.649	1		55.35
cg19641644	chr7	44365627	-0.1655	0.363	0.649	1	CAMK2B	6.03
cg01281993	chr16	11374090	0.1477	0.324	0.649	1		87.89
cg15434587	chr4	112561225	-0.3024	0.6633	0.649	1		24.08
cg25241559	chr2	241989379	-0.3804	0.8344	0.649	1	SNED1	2.32
cg01301443	chr1	183191792	0.06278	0.1377	0.649	1	LAMC2	94.73
cg10324902	chr3	48701666	0.03426	0.07516	0.649	1	CELSR3	2.71
cg21975349	chr5	171916934	0.146	0.3203	0.649	1		84.09
cg08157318	chr12	102224140	0.2912	0.6388	0.649	1	GNPTAB	50.94
cg14293473	chr9	133979456	-0.1189	0.2609	0.649	1	AIF1L	84.62
cg07850535	chr12	49497583	0.1212	0.2659	0.649	1	LMBR1L	88.08
cg07415085	chr11	48977834	0.04585	0.1006	0.649	1		96.69
cg27162392	chr7	2208908	-0.07449	0.1634	0.649	1	MAD1L1	93.46
cg00777737	chr1	8762366	0.5666	1.243	0.649	1	RERE	56.75
cg12104689	chr17	58600131	0.09926	0.2178	0.649	1	APPBP2	90.27
cg08189119	chr8	54652218	-0.07614	0.167	0.649	1	ATP6V1H	94.86
cg25337786	chr7	55682192	-0.2303	0.5053	0.649	1		84.41
cg01875418	chr11	72929368	-0.06837	0.15	0.649	1	P2RY2	5.54
cg10825759	chr1	35745090	0.1826	0.4006	0.649	1	ZMYM4	86.23
cg25582295	chr18	31158105	-0.139	0.305	0.649	1	ASXL3	4.04
cg27543169	chr17	1623721	-0.106	0.2326	0.649	1	WDR81	91.25
cg01854338	chr3	190837949	0.1062	0.2331	0.649	1		92.84
cg07991139	chr11	122191244	0.1138	0.2497	0.649	1		85.01
cg04880611	chr15	69283295	-0.09138	0.2005	0.649	1	MIR548H4	92.41
cg07371323	chr1	20249204	0.1729	0.3793	0.649	1	PLA2G2E	78.78
cg11772620	chr3	165970700	-0.2386	0.5235	0.649	1		88.2
cg03508767	chr3	141332047	0.09659	0.2119	0.649	1		94.13
cg04310063	chr1	234342613	0.1187	0.2604	0.649	1	SLC35F3	91.18
cg10051200	chr5	173345066	-0.1587	0.3483	0.649	1	CPEB4	6.25
cg23349691	chr5	148496060	-0.122	0.2677	0.649	1		88.35
cg21916596	chr18	43352254	-0.09127	0.2003	0.649	1		92.51
cg07438421	chr17	1675235	-0.1638	0.3593	0.649	1	SERPINF1	63.79
cg07277892	chr4	178158833	-0.118	0.2588	0.649	1		86.22
cg13518149	chr3	97482979	-0.1369	0.3004	0.649	1	ARL6	7.43
cg19573490	chr17	79870317	0.2175	0.4771	0.649	1	PCYT2	42.96
cg03984866	chr4	8161776	-0.1144	0.2509	0.649	1	ABLIM2	86.32
cg09499095	chr2	241564943	0.5118	1.123	0.649	1		29.17
cg24112988	chr9	120598208	0.0887	0.1946	0.649	1		93.64
cg12339777	chr10	106374964	-0.09165	0.2011	0.649	1		91.89
cg12546392	chr18	61208379	0.1072	0.2353	0.649	1		93
cg24102374	chr5	139156213	-0.08045	0.1765	0.649	1		94.24
cg11529807	chr1	76186078	-0.09099	0.1996	0.649	1		94.13
cg06339071	chr6	139293937	-0.1937	0.425	0.649	1	REPS1	91.61
cg12316870	chr1	71356710	-0.1373	0.3012	0.649	1	PTGER3	89.07
cg06088022	chr4	75973460	-0.1683	0.3693	0.649	1	PARM1	92.98
cg10325253	chr17	58166296	0.1068	0.2344	0.649	1	LOC645638	89.27
cg09852744	chr6	158732256	0.2269	0.4979	0.649	1	TULP4	54.38
cg10958453	chr18	9707194	-0.1003	0.22	0.649	1	RAB31	92.86
cg25675571	chr20	3631408	0.08675	0.1903	0.649	1	ATRN	93.3
cg25922112	chr4	185019116	0.1208	0.2651	0.649	1	ENPP6	81.59
cg14523725	chr10	128288681	0.2842	0.6236	0.649	1		88.68
cg25150238	chr7	90390136	-0.1183	0.2596	0.649	1	CDK14	92.75
cg11575458	chr19	29420768	-0.09678	0.2123	0.649	1		90.11
cg15567182	chrX	135614367	0.1756	0.3854	0.649	1	VGLL1	89.34
cg03177084	chr17	40985069	0.08141	0.1786	0.649	1	PSME3	4.25
cg07977990	chr7	132799260	-0.09841	0.2159	0.649	1		92.05
cg00026290	chr4	10686554	0.2069	0.4541	0.649	1	CLNK	15.92
cg09658787	chr12	119772701	-0.373	0.8184	0.649	1	CCDC60	46.32
cg02546998	chr14	102704693	-0.1194	0.262	0.649	1	MOK	91.66
cg05916507	chr13	19838083	-0.2508	0.5504	0.649	1	ANKRD26P3	75.5
cg20759375	chr12	92453837	-0.2272	0.4986	0.649	1	C12orf79	29.89
cg04095833	chr1	54669064	-0.04413	0.09683	0.649	1	MRPL37	95.39
cg27337250	chr5	89826877	0.06871	0.1508	0.649	1	LYSMD3	95.16
cg10134799	chr6	14001972	-0.09	0.1975	0.649	1		92.98
cg16928435	chr2	152649288	0.1621	0.3556	0.649	1		92.88
cg00556126	chr16	84328338	0.04894	0.1074	0.649	1	WFDC1	3.54
cg01608477	chr20	2852507	-0.06732	0.1477	0.649	1	PTPRA	94.07
cg23951015	chr21	35744423	0.06726	0.1476	0.649	1		94.34
cg08636876	chr2	33932323	0.1051	0.2306	0.649	1	LINC01317	88.06
cg08087737	chr2	64455215	0.08243	0.1809	0.649	1	LOC100507006	5.06
cg15264273	chr9	97040460	-0.09297	0.204	0.649	1	ZNF169	93.86
cg06994248	chr12	110168451	-0.09176	0.2014	0.649	1	FAM222A	92.48
cg12071474	chr18	71900359	-0.1332	0.2923	0.649	1		86.62
cg02909890	chr6	105607395	0.08393	0.1842	0.649	1	POPDC3	92.66
cg23147906	chr5	40832758	-0.229	0.5024	0.649	1	SNORD72	95.84
cg19187012	chr1	184774806	0.2049	0.4495	0.649	1	FAM129A	18.79
cg10129485	chr15	22999803	0.08365	0.1836	0.649	1	CYFIP1	93.66
cg18962695	chr11	31980998	0.1014	0.2225	0.649	1		89.32
cg27506254	chr8	56436472	0.03532	0.07749	0.649	1	XKR4	98.39
cg20894023	chr14	64669583	-0.1599	0.351	0.649	1	SYNE2	91.29
cg13752254	chr19	55940813	-0.1338	0.2937	0.649	1	SHISA7	19.05
cg00928226	chr2	68350089	0.06087	0.1336	0.649	1		95.01
cg21026144	chr12	70329470	0.4462	0.9791	0.649	1	MYRFL	77.44
cg20156985	chr1	33694609	-0.1538	0.3376	0.649	1		35.78
cg23672395	chr20	1099079	-0.02304	0.05055	0.649	1	PSMF1	1.93
cg08657146	chr9	134872430	0.06807	0.1494	0.649	1	MED27	94.05
cg12134408	chr19	36519412	0.1501	0.3295	0.649	1	CLIP3	81.65
cg08124000	chr11	3187750	0.3148	0.6909	0.649	1	OSBPL5	91.78
cg15209846	chr10	101726539	0.1086	0.2382	0.649	1	DNMBP	89.3
cg13066930	chr18	77369529	0.1477	0.3242	0.649	1		81.4
cg06681129	chr16	16267232	-0.1162	0.2549	0.649	1	ABCC6	88.85
cg11649218	chr21	47347867	-0.09242	0.2028	0.649	1	PCBP3	92.63
cg13822335	chr3	40141689	-0.2491	0.5466	0.649	1	MYRIP	81.87
cg01728843	chr3	182977036	0.2543	0.5581	0.649	1	MCF2L2	66.61
cg03705962	chr7	111571767	-0.2161	0.4742	0.649	1	DOCK4	90.93
cg13998281	chr2	70933502	0.01923	0.0422	0.649	1	ADD2	98.01
cg11377665	chr5	14224699	-0.07146	0.1568	0.649	1	TRIO	94.33
cg16255585	chr1	15855712	-0.05405	0.1186	0.649	1	DNAJC16	95.2
cg10370144	chr10	22840368	-0.1324	0.2905	0.649	1	PIP4K2A	90.47
cg02475547	chr5	1596053	0.09215	0.2022	0.649	1	SDHAP3	90.81
ch.4.2245532F	chr4	121668750	-0.07598	0.1667	0.649	1	PRDM5	4.46
cg00214856	chr11	2242500	0.1366	0.2997	0.649	1		88.63
cg09179743	chr9	27524436	-0.1106	0.2426	0.649	1	MOBKL2B	91.93
cg25724843	chr19	47488072	0.06784	0.1489	0.649	1	ARHGAP35	94.92
cg04120229	chr13	109900963	-0.09159	0.201	0.649	1		92.36
cg22291512	chr11	192139	0.1027	0.2254	0.649	1	SCGB1C1	3.71
cg20628663	chr10	43360327	0.4015	0.8812	0.649	1		32.1
cg13012862	chr3	148599303	0.06785	0.1489	0.649	1	CPA3	93.96
cg04426177	chr16	12010867	0.2743	0.602	0.649	1	GSPT1	87.56
cg15928347	chr2	64837018	-0.2087	0.4581	0.649	1		10.82
cg09285287	chr19	1674284	0.2817	0.6181	0.649	1		39.67
cg26955377	chr1	92441560	-0.1112	0.244	0.649	1	BRDT	92.03
cg23638358	chr8	134240429	-0.07216	0.1584	0.649	1	WISP1	93.73
cg26110224	chr17	37845059	-0.1694	0.3717	0.649	1	PGAP3	81.85
cg24197588	chr15	65203731	0.1515	0.3325	0.649	1	ANKDD1A	20.97
cg23820308	chr14	91752427	0.04872	0.1069	0.649	1	CCDC88C	95.35
cg00156858	chr10	119028963	0.181	0.3972	0.649	1	SLC18A2	91.19
cg09361367	chr10	53462824	0.165	0.3621	0.649	1	PRKG1	88.11
cg07709370	chr16	14017903	0.2855	0.6265	0.649	1	ERCC4	24.91
cg17398851	chr19	47777507	-0.05713	0.1254	0.649	1	PRR24	5.31
cg25966489	chr19	18709415	0.1645	0.361	0.649	1	CRLF1	70.76
cg27053692	chr6	26537736	-0.07021	0.1541	0.649	1	HMGN4	5.03
cg00873937	chr10	69991564	-0.1459	0.3202	0.649	1	ATOH7	5.25
cg01683848	chr7	141561795	0.3659	0.8031	0.649	1		94.24
cg09168374	chr2	231826581	-0.0922	0.2023	0.649	1		92.79
cg08773573	chr14	50918666	0.1183	0.2596	0.649	1	MAP4K5	94.14
cg21508214	chr3	160118610	0.03975	0.08725	0.649	1	SMC4	2.84
cg15228492	chr3	183415124	-0.1304	0.2862	0.649	1	YEATS2	87.3
cg10716697	chr16	7382799	0.223	0.4893	0.649	1	RBFOX1	71.75
cg26203572	chr7	47797675	0.05953	0.1307	0.649	1		97.09
cg23916284	chr4	26358537	-0.1388	0.3047	0.649	1	RBPJ	88.07
cg07554496	chr2	240020152	0.09744	0.2139	0.649	1	HDAC4	93.78
cg07126399	chr14	101530537	0.1572	0.3449	0.649	1	MIR412	80.21
cg19949074	chr3	185943619	-0.07882	0.173	0.649	1	DGKG	93.9
ch.1.172034581R	chr1	173767958	-0.03902	0.08563	0.649	1		2.54
cg23161513	chr4	13617012	-0.04527	0.09935	0.649	1	BOD1L1	3.01
cg09826587	chr1	14026817	-0.01925	0.04224	0.649	1	PRDM2	2.48
cg18900669	chr17	7482456	0.1695	0.372	0.649	1	CD68	21
cg02975993	chr2	45371004	0.3566	0.7827	0.649	1		89.54
cg27228637	chr10	127488968	-0.08828	0.1938	0.649	1	UROS	90.21
cg08207604	chr6	35265308	0.1755	0.3852	0.649	1	DEF6	21.34
cg26462420	chr10	102152858	0.1291	0.2832	0.649	1		89.82
cg12037042	chr18	13941850	0.2339	0.5133	0.649	1		81.59
cg11793783	chr5	176103447	-0.1821	0.3996	0.649	1		18.98
cg06640718	chr6	91417950	0.06819	0.1497	0.649	1		94.44
cg12398903	chr1	245288470	-0.09983	0.2191	0.649	1	EFCAB2	93.67
cg12423935	chr7	39126804	0.1246	0.2735	0.649	1	POU6F2	93.35
cg03179500	chr7	42969969	0.09443	0.2073	0.649	1	PSMA2	92.87
cg23335255	chr19	37858855	0.1769	0.3883	0.649	1		89.41
cg08005304	chr3	148755801	0.103	0.2261	0.649	1	HLTF	91.39
cg18401367	chr5	176107201	-0.02927	0.06424	0.649	1		2.09
cg13474750	chr22	38037408	0.09563	0.2099	0.649	1	SH3BP1	91.93
cg26535435	chr19	47290586	0.05844	0.1283	0.649	1	SLC1A5	4.29
ch.4.2387433R	chr4	129608123	-0.0837	0.1837	0.649	1		9.57
cg01268721	chr13	95776011	0.1091	0.2394	0.649	1	ABCC4	86.85
cg13906860	chr11	85393895	0.4002	0.8783	0.649	1		32.59
cg12989463	chr4	144257989	-0.03057	0.06709	0.649	1	GAB1	2.68
cg11689753	chr10	6821048	0.1339	0.294	0.649	1		90.5
cg21881452	chr4	182597998	-0.2303	0.5054	0.649	1		91.24
cg19053120	chr12	26776180	-0.1221	0.2681	0.649	1	ITPR2	90.42
cg17501813	chrX	129304385	0.1586	0.348	0.649	1	RAB33A	85.99
cg13837071	chr8	2590436	0.1276	0.28	0.649	1		90.47
cg11627346	chr2	102711414	-0.07858	0.1725	0.649	1	IL1R1	93.76
cg22367771	chr9	133884317	0.1388	0.3046	0.649	1	LAMC3	11.02
cg15887383	chr18	61089798	-0.1011	0.2219	0.649	1	VPS4B	4.07
cg11118425	chrX	135721756	-0.1879	0.4124	0.649	1	LINC00892	23.42
cg26961491	chr7	127776115	-0.1153	0.2532	0.649	1		3.73
cg02875953	chr22	24989212	-0.06077	0.1334	0.649	1	GGT1	5.6
cg25007705	chr1	21588799	-0.1612	0.3539	0.649	1	ECE1	22.69
cg19910763	chr1	215773070	-0.1213	0.2662	0.649	1	KCTD3	88.59
cg11037134	chr19	3185679	-0.04311	0.09463	0.649	1	NCLN	2.89
cg17327997	chr9	74506843	0.3371	0.7398	0.649	1	ABHD17B	85.39
cg13197682	chr17	30050043	-0.7386	1.621	0.649	1		87.9
cg25361585	chr13	61201994	-0.1202	0.2638	0.649	1		90.75
cg06840298	chr12	51799659	0.0971	0.2131	0.649	1	SLC4A8	91.47
cg18332480	chr10	55587200	0.07988	0.1753	0.649	1	PCDH15	93.75
cg12581296	chr19	48738748	0.09132	0.2004	0.649	1	CARD8	93.34
cg26137655	chr9	129636901	-0.1488	0.3265	0.649	1	ZBTB34	91.37
cg08060055	chr18	9792230	0.1853	0.4067	0.649	1	RAB31	72.06
cg21007314	chr15	77997789	0.1723	0.3782	0.649	1	LINGO1	83.15
cg05614346	chr5	176858608	0.2375	0.5212	0.649	1	GRK6	19.33
cg17362533	chr4	25872276	0.07686	0.1687	0.649	1		93.64
cg17788125	chr6	36953807	-0.0124	0.02723	0.649	1	MTCH1	1.3
cg10660256	chr5	78407683	-0.1073	0.2355	0.649	1	BHMT	8.41
cg21220803	chr8	26240642	-0.02365	0.05191	0.649	1	BNIP3L	1.97
cg08580087	chr11	78677152	-0.1263	0.2773	0.649	1	ODZ4	90.37
cg14988923	chrX	135740971	-0.3285	0.721	0.649	1	CD40LG	75.68
cg12606694	chr6	131520996	-0.04093	0.08984	0.649	1	AKAP7	2.75
cg05024213	chr16	7063980	0.0642	0.1409	0.649	1	RBFOX1	94.3
cg04035570	chr1	117267571	-0.03881	0.08518	0.649	1		2.72
cg09027894	chr10	134150273	0.2705	0.5939	0.649	1	LRRC27	88.22
cg21832546	chr3	52934426	-0.272	0.5972	0.649	1		46.51
cg02726394	chr6	43847382	0.1172	0.2572	0.649	1		86.82
cg09540121	chr6	30294203	-0.05327	0.1169	0.649	1	TRIM39	3.96
cg01389728	chr10	6620572	-0.3973	0.8721	0.649	1	PRKCQ	25.19
cg04479192	chrX	93655690	0.2704	0.5935	0.649	1		67.28
cg23337162	chr3	50525669	0.08486	0.1863	0.649	1	CACNA2D2	90.81
cg16263158	chr1	173809353	0.08281	0.1818	0.649	1	DARS2	93.63
cg20346616	chr7	5205257	-0.1085	0.2383	0.649	1		92.23
cg20680798	chr2	132585983	0.07541	0.1655	0.649	1		93.77
cg22580512	chr12	125002474	-0.1046	0.2296	0.649	1	NCOR2	91.13
cg11283640	chr3	120315460	-0.03273	0.07184	0.649	1	NDUFB4	3
cg02683985	chr7	559070	-0.1423	0.3124	0.649	1	PDGFA	4.24
cg23675485	chr12	351262	-0.1753	0.3849	0.649	1	SLC6A13	93.09
cg21427003	chr22	30198241	0.09172	0.2013	0.649	1	ASCC2	89.62
cg13187349	chr17	46627384	-0.08129	0.1785	0.649	1	HOXB3	93.69
cg17788778	chr4	130249750	-0.2185	0.4796	0.649	1		85.18
cg17858351	chr3	178250450	0.1145	0.2513	0.649	1	KCNMB2-AS1	92.32
cg26944562	chr10	38070165	-0.1185	0.2602	0.649	1		91.23
cg01432951	chr5	110089559	-0.2852	0.626	0.649	1	SLC25A46	88.41
cg10932625	chr10	116074385	0.1005	0.2207	0.649	1	AFAP1L2	92.13
cg17899806	chr12	69036593	0.138	0.3029	0.649	1	RAP1B	88.03
cg25920214	chr6	47442665	-0.2332	0.512	0.649	1		91.89
cg12664560	chr15	83621517	-0.02253	0.04946	0.649	1	HOMER2	2.7
cg14516350	chr6	30166781	0.1219	0.2676	0.649	1	TRIM26	91.13
cg12988276	chr13	27580924	-0.2503	0.5494	0.649	1		14.85
cg16083503	chr2	12266549	-0.1302	0.2858	0.649	1	LOC100506457	87.29
cg21309491	chr11	119241152	0.08645	0.1898	0.649	1	USP2	92.44
cg14620039	chr9	21396107	-0.178	0.3907	0.649	1		8.37
cg04931126	chr3	78084695	-0.1522	0.3341	0.649	1		8.73
cg14304059	chr12	101502228	-0.09118	0.2002	0.649	1	ANO4	92.3
cg26038022	chr2	144698389	-0.06637	0.1457	0.649	1		94.51
cg17220314	chr10	72992083	0.2355	0.517	0.649	1	UNC5B	76.32
cg24697055	chr21	47638967	-0.08257	0.1813	0.649	1	LSS	93.17
cg16805893	chr11	67819276	-0.1324	0.2907	0.649	1		78.5
cg22542373	chr4	38192482	-0.1203	0.2642	0.649	1		86.09
cg02124081	chr10	99130272	-0.09159	0.2011	0.649	1	RRP12	92.59
cg18463340	chr2	71793054	-0.1076	0.2363	0.649	1	DYSF	85.76
cg11149184	chr16	21245462	-0.08578	0.1883	0.649	1	ANKS4B	93.27
cg12986978	chr17	64872289	-0.07154	0.1571	0.649	1	CACNG5	94.33
cg25761645	chr6	160491187	-0.08425	0.185	0.649	1	IGF2R	94.11
cg10982275	chr15	41059627	-0.1033	0.2268	0.649	1	GCHFR	86.32
cg26906466	chr11	35677695	-0.2187	0.4801	0.649	1		86.88
cg25052664	chr8	41733652	-0.09207	0.2021	0.649	1	ANK1	4.46
cg00455558	chr4	151300956	0.06678	0.1466	0.649	1	LRBA	94.27
cg07121340	chr12	2173987	0.0787	0.1728	0.649	1	CACNA1C	94.06
cg07870541	chr17	20687481	-0.2962	0.6502	0.649	1		63.8
cg11407612	chr8	1794627	-0.08957	0.1967	0.649	1	ARHGEF10	92.73
cg01228206	chr1	10762064	0.2876	0.6314	0.649	1	CASZ1	92.91
cg10623290	chr1	1912185	-0.1131	0.2484	0.649	1	KIAA1751	93.2
cg01459162	chr1	17574330	0.1227	0.2694	0.649	1	PADI3	81.81
cg11756821	chr11	118801169	0.03377	0.07415	0.649	1		2.36
cg26683881	chr1	41888870	0.07814	0.1716	0.649	1		93.58
cg06458238	chr17	73506140	0.09806	0.2153	0.649	1	CASKIN2	86.41
cg14858157	chr2	60739857	0.1072	0.2354	0.649	1	BCL11A	91.41
cg06106242	chr16	68482941	-0.2302	0.5054	0.649	1	SMPD3	47.39
cg11874946	chr2	8258598	0.1247	0.2737	0.649	1	LINC00299	84.79
cg13011713	chr3	132176123	-0.1687	0.3704	0.649	1	DNAJC13	90.73
cg07841312	chr22	20748432	-0.04071	0.08938	0.649	1	ZNF74	3.56
cg15334535	chr15	78665436	0.1925	0.4226	0.649	1		89.25
cg02151609	chr17	1957529	-0.02863	0.06287	0.649	1	HIC1	1.84
cg26288058	chr7	50694715	-0.06294	0.1382	0.649	1	GRB10	94.78
cg23379601	chr10	50312524	-0.1035	0.2272	0.649	1	VSTM4	90.61
cg08826184	chr12	44973266	-0.1604	0.3523	0.649	1	NELL2	83.34
cg26465897	chr12	112626328	-0.05129	0.1126	0.649	1	HECTD4	95.88
cg10847261	chr6	169850567	0.1083	0.2377	0.649	1		87.67
cg01385352	chr6	158642173	-0.05369	0.1179	0.649	1		3.32
cg12905767	chr20	262139	0.4186	0.919	0.649	1	C20orf96	47.56
cg27304042	chr15	63674289	-0.161	0.3534	0.649	1	CA12	12.27
cg00174252	chr21	27096915	-0.11	0.2415	0.649	1	ATP5J	93.34
cg03267668	chr10	104829106	0.1475	0.3239	0.649	1	CNNM2	81.04
cg26192720	chr11	62557528	-0.07154	0.1571	0.649	1	TMEM179B	94.69
cg07035454	chr8	107552054	0.1103	0.2421	0.649	1	OXR1	93.09
cg06432278	chr2	101869599	-0.1364	0.2994	0.649	1	C2orf29	5.1
cg23725394	chr2	25057656	0.413	0.9069	0.649	1	ADCY3	95.09
cg11175660	chr7	45613287	-0.2134	0.4685	0.649	1	ADCY1	15.29
cg02744604	chr12	48109728	0.2744	0.6024	0.649	1	ENDOU	87.15
cg24762504	chr15	81215750	0.2737	0.601	0.649	1	CEMIP	87.05
cg19056604	chr4	154733113	-0.2584	0.5675	0.649	1		82.51
cg19418284	chr22	42343099	0.01594	0.03499	0.649	1	CENPM	1.65
cg15699050	chr1	5829340	0.09348	0.2053	0.649	1		91.39
cg17815897	chr4	88928433	0.07387	0.1622	0.649	1	PKD2	8.81
cg19862877	chr14	77294461	-0.2152	0.4726	0.649	1	LRRC74A	65.64
cg13227646	chr10	102045829	-0.04106	0.09016	0.649	1	BLOC1S2	4.38
cg14068301	chr10	3161106	0.06302	0.1384	0.649	1	PFKP	94.39
cg05471721	chr5	172114366	0.1312	0.2881	0.649	1	NEURL1B	84.41
cg03425682	chr17	72757961	-0.09326	0.2048	0.649	1	SLC9A3R1	91.35
cg13169132	chr1	1362340	0.239	0.5249	0.649	1	TMEM88B	11.12
cg06248741	chr2	99953491	0.0756	0.166	0.649	1	TXNDC9	6.31
cg14440808	chr1	17216195	-0.516	1.133	0.649	1		19.02
cg03548091	chr7	142748962	0.1549	0.3401	0.649	1	OR6V1	82.87
cg13037791	chr1	150362023	-0.04931	0.1083	0.649	1	RPRD2	95.38
cg05769443	chr9	88967657	-0.2953	0.6485	0.649	1	ZCCHC6	21.14
cg05707492	chr17	78833484	-0.08299	0.1822	0.649	1	RPTOR	92.66
cg02753903	chr19	38943525	0.5045	1.108	0.649	1	RYR1	62.69
cg22488367	chr22	45608448	-0.2935	0.6445	0.649	1	C22orf9	79.94
cg02034720	chr5	41925147	-0.03461	0.07599	0.649	1	FBXO4	2.6
cg02198517	chr2	20669063	0.09395	0.2063	0.649	1		92.88
cg06481396	chr1	31382225	-0.2062	0.4529	0.649	1	SDC3	36.49
cg03228313	chr11	75273890	-0.05582	0.1226	0.649	1	SERPINH1	2.65
cg26088931	chr6	46957558	-0.4022	0.8832	0.649	1		77.69
cg15304928	chr1	201123562	-0.06969	0.153	0.649	1	TMEM9	4.22
cg17013770	chr11	27249853	0.4568	1.003	0.649	1		89.24
cg01039902	chr2	160942056	-0.2241	0.492	0.649	1		86.68
cg05359338	chr8	10797084	-0.08032	0.1764	0.649	1	XKR6	93.96
cg11007391	chr12	86995819	0.1866	0.4098	0.649	1	MGAT4C	70.43
cg00528151	chr21	22808904	-0.1631	0.3582	0.649	1	NCAM2	87.87
cg00748599	chr7	80548752	-0.04181	0.09181	0.649	1	SEMA3C	3.11
cg09134726	chr19	841082	0.1937	0.4253	0.649	1	PRTN3	41.96
cg02358841	chr11	125438555	-0.06197	0.1361	0.649	1	EI24	94.32
cg24653737	chr2	88319305	-0.1053	0.2311	0.649	1		91.38
cg19095937	chr2	162846668	-0.1294	0.2842	0.649	1		80.83
cg19909679	chr17	9812135	-0.142	0.3117	0.649	1		88.84
cg01322968	chr17	42470806	0.204	0.4479	0.649	1		53.28
cg18135850	chr4	79791997	-0.1024	0.2249	0.649	1	BMP2K	93.22
cg05150077	chr12	61806201	0.2312	0.5076	0.649	1		46.35
cg12604600	chr8	92147529	-0.1006	0.2209	0.649	1	LRRC69	94.52
cg10743065	chr12	100653061	0.127	0.2788	0.649	1	DEPDC4	85.15
cg17926950	chr19	13983613	0.08306	0.1824	0.649	1		6.4
cg02246160	chr9	72729266	0.1576	0.3461	0.649	1	MAMDC2	88.54
cg05393023	chr1	168194826	-0.5008	1.1	0.649	1	SFT2D2	51.2
cg09342330	chr14	89021109	-0.03538	0.0777	0.649	1	PTPN21	2.94
cg07378760	chr3	57993993	-0.03259	0.07157	0.649	1	FLNB	2.77
cg13789678	chr4	26862184	-0.03754	0.08244	0.649	1	STIM2	2.91
cg21911021	chr19	58095011	0.1257	0.2761	0.649	1	ZIK1	4.88
cg16982163	chr6	167576370	-0.05533	0.1215	0.649	1		95.25
cg00854751	chr18	59854406	-0.03749	0.08234	0.649	1	PIGN	2.74
cg03199330	chr15	101655797	0.2782	0.611	0.649	1		59.55
cg20275132	chr6	28367749	-0.0705	0.1548	0.649	1	ZSCAN12	5.43
cg17614403	chr8	127460996	-0.16	0.3514	0.649	1		88.78
cg27598107	chr2	102759782	0.4157	0.913	0.649	1		59.58
cg06440430	chr16	27532678	0.2223	0.4882	0.649	1	GTF3C1	76.54
cg00730761	chr6	101113084	2.007	4.408	0.649	1	ASCC3	39.47
cg01613708	chr21	47674204	-0.4285	0.9411	0.649	1	MCM3AP	67.18
cg03455746	chr6	29802584	-0.1348	0.296	0.649	1		91.09
cg24981989	chr8	12974344	-0.2171	0.4768	0.649	1	DLC1	81.24
cg14276730	chr20	40040268	0.151	0.3315	0.649	1	CHD6	86.68
cg23434459	chr7	107220583	-0.05304	0.1165	0.649	1	BCAP29	3.94
cg00227271	chr6	164006934	0.2822	0.6197	0.649	1		88.32
cg04809195	chr21	18845455	-0.1031	0.2264	0.649	1		89.92
cg04784001	chr20	32859359	-0.192	0.4217	0.649	1		82.69
cg08163568	chr14	29448309	-0.1667	0.3662	0.649	1		89
cg08319294	chr19	43202122	-0.4217	0.926	0.649	1		45.72
cg04449926	chr12	56561994	-0.1217	0.2673	0.649	1	SMARCC2	90.56
cg06091119	chr10	71993466	-0.06058	0.133	0.649	1	PPA1	5.44
cg01449141	chr6	28554801	0.1264	0.2775	0.649	1	SCAND3	5.14
cg07560506	chr19	54379618	0.2086	0.4581	0.649	1	MYADM	86.11
cg19726857	chr1	61329611	0.0709	0.1557	0.649	1		94.89
cg27221266	chr10	96122679	-0.08487	0.1864	0.649	1	NOC3L	4.37
cg24507762	chr20	48099890	-0.09348	0.2053	0.649	1	KCNB1	8.64
cg06809252	chr1	110612044	-0.02032	0.04464	0.649	1	ALX3	2.65
cg05657760	chr3	151181976	0.05984	0.1314	0.649	1		94.96
cg12726989	chr14	58831884	0.05999	0.1318	0.649	1	ARID4A	95.23
cg09378694	chr16	85795555	0.1636	0.3592	0.649	1		26.15
cg02637247	chr16	86524562	-0.1866	0.4098	0.649	1		72.83
cg23426280	chr19	19676113	0.1002	0.2201	0.649	1	PBX4	92.46
cg25455753	chr15	93014970	0.107	0.2351	0.649	1	C15orf32	90.78
cg08597764	chr6	3752433	-0.04483	0.09846	0.649	1	C6orf145	3.61
cg26747301	chr19	50980265	-0.1309	0.2876	0.649	1	C19orf63	13.12
cg00025278	chr11	17429271	-0.1081	0.2374	0.649	1	ABCC8	89.77
cg01099072	chr4	37759496	-0.6702	1.472	0.649	1		51.87
cg00968203	chr1	117284465	0.03525	0.07743	0.649	1		97.29
cg02883958	chr19	18508710	0.1693	0.3719	0.649	1	LRRC25	49.23
cg00356897	chr1	24866792	0.5456	1.198	0.649	1	LOC100506985	61.59
cg06371984	chr11	45307960	0.06341	0.1393	0.649	1	SYT13	4.76
cg05646174	chr11	12396256	0.7543	1.657	0.649	1		88.66
cg03457632	chr10	101361433	-0.0602	0.1322	0.649	1		94.47
cg13676849	chr14	30159418	0.139	0.3053	0.649	1	MIR548AI	85.37
cg21462428	chr12	4381448	-0.03965	0.08708	0.649	1	CCND2	2.27
cg20079736	chr15	27850082	-0.1726	0.3791	0.649	1		89.65
cg21963800	chr14	72398039	0.2166	0.4757	0.649	1	RGS6	66.93
cg08401021	chr1	192776983	-0.1159	0.2546	0.649	1	RGS2	91.35
cg17003248	chrX	153669049	-0.1795	0.3942	0.649	1	GDI1	81.6
cg15475066	chr7	158523282	0.21	0.4612	0.649	1		51.41
cg16654325	chr7	151124687	-0.2521	0.5537	0.649	1		89.31
cg16263644	chr3	33102258	-0.4028	0.8847	0.649	1	GLB1	74.59
cg15484628	chr16	4689854	0.09467	0.2079	0.649	1	MGRN1	91.91
cg17238256	chr1	70798923	-0.2606	0.5723	0.649	1	ANKRD13C	90.67
cg12745289	chr1	33430890	0.1744	0.3831	0.649	1	RNF19B	87.47
cg00622670	chr1	41157286	-0.01727	0.03794	0.649	1	NFYC	2.02
cg02359687	chr21	43171375	0.1218	0.2676	0.649	1	RIPK4	89.28
cg18754389	chr14	63671126	-0.06589	0.1447	0.649	1	RHOJ	4.63
cg04733744	chr2	241835462	0.1213	0.2664	0.649	1	C2orf54	89.48
cg17191518	chr15	52468850	-0.08751	0.1922	0.649	1	GNB5	92.63
cg11211952	chr3	63710728	0.09984	0.2193	0.649	1		92.52
cg16488956	chr20	25260078	0.08063	0.1771	0.649	1	PYGB	92.93
cg27123312	chr8	110328472	-0.2079	0.4567	0.649	1	NUDCD1	77.8
cg22314063	chr8	38932048	-0.06597	0.1449	0.649	1	ADAM9	95.01
cg16734497	chr11	63953687	0.02177	0.04781	0.649	1	STIP1	1.41
cg02975386	chr2	127002711	-0.2313	0.5081	0.649	1		16.95
cg09588531	chr4	8556591	-1.929	4.236	0.649	1		76.88
cg07650961	chr18	40883481	-0.1988	0.4366	0.649	1		86.48
cg06272010	chr2	233924801	0.04107	0.09022	0.649	1	INPP5D	2.95
cg09172659	chr17	14203711	-0.1145	0.2515	0.649	1	HS3ST3B1	6.79
cg16514995	chr1	100597460	0.1393	0.3059	0.649	1	SASS6	85.61
cg21827793	chr4	40191234	0.07776	0.1708	0.649	1	RHOH	96.37
cg08236655	chr3	16930651	-0.244	0.5361	0.649	1	PLCL2	18.98
cg01676224	chrX	18669513	-0.07901	0.1736	0.649	1	RS1	94.99
cg08040740	chr19	11925285	0.04327	0.09504	0.649	1	ZNF440	1.89
cg11023315	chr15	74023790	-0.1161	0.2551	0.649	1		89.14
cg03676956	chr14	56807056	0.214	0.4701	0.649	1		38.27
cg05256490	chr2	74643745	-0.3716	0.8163	0.649	1	C2orf81	79.58
cg16123707	chr10	134049802	0.1138	0.25	0.649	1	STK32C	87.12
cg13368042	chr11	103713957	0.1337	0.2938	0.649	1		90.64
cg15031014	chr16	58651882	0.04884	0.1073	0.649	1	CNOT1	95.32
cg13312668	chr3	9788958	-0.1057	0.2322	0.649	1	BRPF1	90.67
cg16702362	chr2	135078044	0.3842	0.8439	0.649	1	MGAT5	67.98
cg22898516	chr12	3011514	-0.1723	0.3786	0.649	1	TULP3	87.65
cg16776981	chr17	79428142	-0.2011	0.4417	0.649	1	BAHCC1	47.83
cg20800391	chr6	30657088	-0.1111	0.2441	0.649	1	NRM	91.03
cg23451098	chr2	25820947	0.0618	0.1358	0.649	1	DTNB	95.24
ch.7.747331F	chr7	30520804	-0.08713	0.1914	0.649	1		2.79
cg02713153	chr8	145063215	-0.0819	0.1799	0.649	1	GRINA	93.86
cg02024242	chr1	182304507	-0.1782	0.3915	0.649	1		90.85
cg15431583	chr19	18687869	-0.05933	0.1303	0.649	1	UBA52	94.38
cg22399790	chr20	21501378	-0.2292	0.5035	0.649	1		7.88
cg22015685	chr13	47367992	-0.1018	0.2236	0.649	1	ESD	92.59
cg10118920	chr6	56435924	0.2618	0.5751	0.649	1	RNU6-71P	54.64
cg13588572	chr11	65769523	0.05967	0.1311	0.649	1	EIF1AD	3.67
cg17967728	chr15	52263786	-0.07318	0.1608	0.649	1	LEO1	3.48
cg19007597	chr15	62983461	-0.3171	0.6966	0.649	1	TLN2	86.31
cg13790314	chr17	42744572	0.07468	0.1641	0.649	1	C17orf104	93.51
cg16046261	chr12	1602312	0.06573	0.1444	0.649	1	ERC1	94.47
cg01316911	chr12	26330985	0.07844	0.1723	0.649	1		93.54
cg05358815	chr2	200324281	-0.02667	0.05859	0.649	1	SATB2	3.03
cg14165014	chr5	75388984	0.06349	0.1395	0.649	1	SV2C	93.99
cg08121117	chr13	112575735	0.5091	1.118	0.649	1		61.94
cg23866272	chr15	41151073	-0.1782	0.3916	0.649	1		83.07
cg10046671	chr1	956299	0.0217	0.04768	0.649	1	AGRN	1.18
cg05610000	chr20	14896153	0.5546	1.218	0.649	1	MACROD2-AS1	64.04
cg17819119	chr2	97526497	-0.114	0.2505	0.649	1	SEMA4C	88.77
cg07874983	chr16	62065904	-0.115	0.2527	0.649	1	CDH8	91.08
cg00882832	chr4	124317983	-0.03019	0.06632	0.649	1	SPRY1	2.1
cg00249503	chr17	76565078	0.2062	0.4529	0.649	1	DNAH17	59.24
cg12413169	chr18	74880833	0.08058	0.177	0.649	1		93.34
cg14346672	chr6	80713770	0.04391	0.09646	0.649	1	TTK	3.25
cg23315562	chr10	4225845	0.1596	0.3505	0.649	1		79.97
cg22144900	chr6	88757358	-0.5446	1.196	0.649	1	SPACA1	45.02
cg07689387	chr17	15348631	-0.1146	0.2518	0.649	1	CDRT4	91.62
cg12131411	chr9	27505850	-0.11	0.2416	0.649	1	MOB3B	88.89
cg25443773	chr22	42045580	-0.3994	0.8775	0.649	1	XRCC6	93.41
cg19252328	chr13	99624413	0.3052	0.6706	0.65	1	DOCK9	65.63
cg25290335	chr10	99294988	0.194	0.4262	0.65	1	UBTD1	95.03
cg20493960	chr11	94502524	-0.03259	0.07159	0.65	1	AMOTL1	2.81
cg18305480	chr20	32031707	-0.1048	0.2302	0.65	1	SNTA1	4.02
cg12229082	chr7	150721650	0.1535	0.3372	0.65	1	ATG9B	71.36
cg13227373	chr7	23294105	0.1205	0.2647	0.65	1	GPNMB	79.58
cg25314752	chr17	26903469	-0.2038	0.4477	0.65	1	ALDOC	53.66
cg02801685	chr5	132103601	-0.277	0.6086	0.65	1	SEPT8	23.52
cg20807852	chr17	48786231	0.2572	0.5651	0.65	1	ANKRD40	17.05
cg16379337	chr7	115850450	-0.05824	0.128	0.65	1	TES	4.7
cg04084983	chr21	45217119	0.08592	0.1888	0.65	1	RRP1	91.79
cg03641241	chr19	3392471	0.1919	0.4215	0.65	1	NFIC	78.89
cg03743314	chr11	9511125	-0.131	0.2878	0.65	1	ZNF143	91.88
cg16321301	chr5	1083885	-0.1045	0.2295	0.65	1	SLC12A7	93.07
cg21191843	chr5	158153361	-0.1285	0.2824	0.65	1	EBF1	91.65
cg01321637	chr17	53638531	0.02418	0.05313	0.65	1		98.14
cg24637974	chr8	86353723	-0.1344	0.2953	0.65	1	CA3	89.44
cg24338348	chr6	168122963	0.06224	0.1367	0.65	1		94.53
cg13718616	chr6	109767807	-0.6202	1.363	0.65	1	MICAL1	61.42
cg12830733	chr4	164751499	-0.2659	0.5841	0.65	1	MARCH1	88.67
cg01871979	chr12	132632781	0.07056	0.155	0.65	1	NOC4L	94.26
cg17247416	chr16	20336333	-0.1373	0.3016	0.65	1	GP2	89.8
cg08942073	chr16	402320	-0.03148	0.06916	0.65	1	AXIN1	2.86
cg25189277	chr3	63825431	0.08902	0.1956	0.65	1	THOC7	94.39
cg18274791	chr5	484843	0.0164	0.03603	0.65	1	SLC9A3	98.55
cg25862684	chr15	101142576	0.01357	0.02981	0.65	1	LINS1	1.77
cg24591913	chr10	47062881	0.9521	2.092	0.65	1		68.92
cg26427472	chr6	26914441	-0.2753	0.6049	0.65	1	GUSBL1	88.37
cg17172630	chr19	14075219	-0.09812	0.2156	0.65	1	RFX1	91.62
cg15625631	chr11	123814972	0.2303	0.506	0.65	1	OR6T1	91.84
cg14539393	chr14	70038949	-0.05652	0.1242	0.65	1	C14orf162	4.12
cg18464726	chr12	6305192	0.1492	0.3277	0.65	1		44.2
cg09722556	chr1	22110171	-0.04504	0.09897	0.65	1	USP48	2.8
cg13904935	chr14	68206005	-0.06079	0.1336	0.65	1		94.8
cg22312910	chr11	65082369	-0.0286	0.06285	0.65	1	CDC42EP2	2.56
cg17720233	chr1	151128310	0.177	0.3888	0.65	1	TNFAIP8L2	68.62
cg24257168	chr7	101559134	0.09035	0.1985	0.65	1	CUX1	90.15
cg27564939	chr17	2207243	-0.04031	0.08856	0.65	1	SMG6	1.47
cg20204921	chr17	48649219	0.1647	0.3619	0.65	1	CACNA1G	72.28
cg13589168	chr10	22221688	-0.0958	0.2105	0.65	1	DNAJC1	93.37
cg21797500	chr13	84406289	-0.145	0.3186	0.65	1		92.09
cg24394990	chr1	87793364	-0.1314	0.2887	0.65	1	LMO4	92.43
cg26685722	chr10	60936236	-0.03768	0.08278	0.65	1	PHYHIPL	3.07
cg23108188	chr3	188080604	-0.2692	0.5916	0.65	1	LPP	79.96
cg05824348	chr16	66551308	-0.1335	0.2934	0.65	1	TK2	9.21
cg06461708	chr7	27292322	0.08872	0.1949	0.65	1		10.24
cg05815496	chr16	84793402	0.1204	0.2645	0.65	1	USP10	91.96
cg16445721	chr6	52110012	0.09065	0.1992	0.65	1	IL17F	91.35
cg21311644	chr2	106812051	0.1175	0.2582	0.65	1	UXS1	90.51
cg26547443	chr19	44084300	0.1509	0.3316	0.65	1	PINLYP	5.07
cg15833158	chr5	20305818	-0.06129	0.1347	0.65	1		97.47
cg23378497	chr12	26495289	-0.1595	0.3504	0.65	1	ITPR2	87.59
cg12012404	chr8	74903915	-0.3273	0.7191	0.65	1	LY96	17.39
cg24817502	chrX	108868931	-0.199	0.4374	0.65	1	KCNE1L	79.24
cg09920194	chr3	122741263	-0.2848	0.6258	0.65	1	SEMA5B	87.52
cg15666275	chr19	57274897	0.1194	0.2623	0.65	1		90.86
cg08757868	chr6	90832027	0.2162	0.4752	0.65	1	BACH2	83.32
cg15575155	chr13	33338003	0.04762	0.1046	0.65	1	PDS5B	95.83
cg08118747	chr2	5633431	0.1966	0.4319	0.65	1		80.74
cg15568283	chr3	58924016	-0.1118	0.2457	0.65	1	C3orf67-AS1	91.92
cg22881670	chr3	170443611	-0.06463	0.142	0.65	1		94.58
cg23162201	chr11	8280741	0.1776	0.3902	0.65	1	LMO1	92.24
cg09915932	chr17	235713	-0.02748	0.06037	0.65	1		2.2
cg10215570	chr2	32265051	-0.02444	0.0537	0.65	1	DPY30	2.03
cg10809143	chr3	190281145	-0.09886	0.2172	0.65	1	IL1RAP	93.44
cg05627029	chr10	122708532	-0.2184	0.4799	0.65	1		12.05
cg02707114	chr5	53620693	0.1134	0.2491	0.65	1		91.36
cg16568782	chr7	73081989	0.05046	0.1109	0.65	1	VPS37D	3.75
cg13066892	chr1	240723218	0.17	0.3736	0.65	1	GREM2	86.69
cg15110848	chr1	40025761	-0.0963	0.2116	0.65	1	LOC728448	90.71
cg20220865	chrX	69454387	-0.1752	0.3849	0.65	1	AWAT1	78.2
cg22920665	chr5	83680719	-0.03535	0.07769	0.65	1	EDIL3	2.83
cg19679834	chr8	20128501	0.3293	0.7236	0.65	1		81.95
cg12264489	chr1	226645519	-0.2487	0.5464	0.65	1		72.43
cg00344343	chr3	177104119	-0.1165	0.2559	0.65	1		92.3
cg20381843	chr2	240387439	0.1886	0.4144	0.65	1		17.17
cg21040094	chr17	78475995	0.1184	0.2601	0.65	1		93.68
cg18316972	chr9	126333656	0.08482	0.1864	0.65	1	DENND1A	92.42
cg24101643	chr3	12667420	-0.3517	0.7728	0.65	1	RAF1	39.99
cg14418992	chr3	169866747	-0.09724	0.2137	0.65	1	PHC3	93.72
cg04192721	chrX	149438959	0.183	0.4022	0.65	1		75
cg11398588	chr22	33031699	-0.2194	0.4821	0.65	1	SYN3	80.62
cg11141503	chr17	33391834	0.1243	0.2732	0.65	1	RFFL	91.83
cg10362985	chr9	130931889	0.3604	0.7921	0.65	1	CIZ1	77.68
cg26455724	chr17	39984176	0.05638	0.1239	0.65	1	NT5C3L	94.35
cg02063330	chr11	69168370	0.1043	0.2291	0.65	1		87.52
cg07388468	chr12	104608982	-0.07101	0.1561	0.65	1	TXNRD1	93.76
cg11620804	chr4	95595900	-0.08598	0.1889	0.65	1		93.84
cg17150302	chr11	97611267	-0.07917	0.174	0.65	1		92.47
cg06539899	chr4	154403855	-0.2561	0.5629	0.65	1	KIAA0922	87.55
cg13564529	chr9	136822302	-2.103	4.621	0.65	1	VAV2	59.49
cg14250330	chr9	38734797	0.1381	0.3035	0.65	1		89.23
cg23659706	chr20	62338629	0.03884	0.08536	0.65	1	ARFRP1	1.89
cg14701491	chr3	127634449	0.1277	0.2807	0.65	1		6.16
cg22910540	chr5	31861009	-0.133	0.2922	0.65	1	PDZD2	85.55
cg02218675	chr16	77742943	-0.1792	0.3938	0.65	1		74.51
cg02594484	chr14	103602621	0.1408	0.3093	0.65	1	TNFAIP2	82.01
cg06106510	chr3	30762233	0.08287	0.1821	0.65	1		92.58
cg11596026	chr2	172978317	0.06228	0.1369	0.65	1		94.18
cg01644741	chr20	47896888	-0.2424	0.5326	0.65	1	MIR1259	39.52
cg01803541	chr15	100890243	-0.06596	0.145	0.65	1	FLJ42289	3.32
cg20300343	chr1	149719461	0.01626	0.03574	0.65	1		1.43
cg11746480	chr17	47022279	-0.01659	0.03645	0.65	1	SNF8	2.03
cg09459185	chr6	84937679	0.1148	0.2523	0.65	1	CEP162	4.94
cg15258031	chr8	98185776	-0.08988	0.1975	0.65	1		92.98
cg05504279	chr16	12092442	0.2442	0.5367	0.65	1	RUNDC2A	88.01
cg25672268	chr1	1922383	0.1076	0.2365	0.65	1	CFAP74	93.09
cg01207600	chr10	97850343	0.2457	0.54	0.65	1		82.01
cg20835807	chr3	197026013	-0.08098	0.178	0.65	1	DLG1	2.43
cg09140593	chr11	47360071	0.1045	0.2296	0.65	1	MYBPC3	88.6
cg18016202	chr20	35824027	0.1084	0.2381	0.65	1	RPN2	10.78
cg01181227	chr4	1399135	-0.1674	0.368	0.65	1		6.91
cg10384558	chr10	16851329	-0.1291	0.2838	0.65	1	RSU1	89.35
cg23194532	chr3	38192265	-0.09863	0.2168	0.65	1		92.84
cg07072475	chr14	90850234	0.08293	0.1822	0.65	1		4.36
cg00871653	chr7	24745863	0.2205	0.4847	0.65	1	DFNA5	80.45
cg09815150	chr16	86534552	-0.2524	0.5547	0.65	1		21.61
cg26750002	chr19	49244674	0.3699	0.8129	0.65	1	IZUMO1	58.58
cg08488425	chr3	101382185	0.1861	0.4091	0.65	1	ZBTB11	82.42
cg23924222	chr2	24658294	0.09741	0.2141	0.65	1		91.45
cg22115697	chr5	145171502	0.08981	0.1974	0.65	1	PRELID2	93.21
cg25228049	chr5	72803266	-0.095	0.2088	0.65	1		91.87
cg02086286	chr6	30558338	0.1101	0.2419	0.65	1	ABCF1	91.64
cg11007110	chr10	134796269	-0.2085	0.4582	0.65	1		79.48
cg04957177	chr14	21060292	0.09653	0.2122	0.65	1	RNASE12	92.54
cg07163456	chr3	192636424	-0.2786	0.6123	0.65	1	C3orf59	59.4
cg25163979	chr13	77554507	-0.02836	0.06232	0.65	1		2.91
cg21152351	chr6	16057773	0.1092	0.2401	0.65	1		87.76
cg13539545	chr14	60973823	-0.03622	0.07961	0.65	1		2.84
cg25496967	chr1	34630975	-0.02882	0.06335	0.65	1	CSMD2	2.65
cg14170392	chr9	73152198	0.1123	0.2467	0.65	1	TRPM3	93.41
cg26421169	chr11	104781259	0.09835	0.2162	0.65	1		93.7
cg18983564	chr4	10202955	0.08536	0.1876	0.65	1		92.84
cg23843951	chr13	78315265	0.09561	0.2101	0.65	1	SLAIN1	94.23
cg21975400	chr15	68195076	0.5418	1.191	0.65	1		66.62
cg20840680	chr20	50808572	-0.04466	0.09815	0.65	1	ZFP64	3.74
cg04759456	chr1	217802109	-0.1874	0.4119	0.65	1	GPATCH2	91.74
cg04904605	chr12	21912277	-0.09065	0.1992	0.65	1		94.38
cg08069338	chr6	160207898	-0.1259	0.2767	0.65	1	SNORA29	92.69
cg16493922	chr5	76434767	-0.09232	0.2029	0.65	1	ZBED3-AS1	93.98
cg01627770	chr22	40781416	-0.0549	0.1207	0.65	1	SGSM3	3.2
cg13247673	chr11	1983240	-0.1096	0.2408	0.65	1		93.19
cg05297002	chr12	11788574	-0.06864	0.1509	0.65	1		93.78
cg27633819	chr16	85376746	0.06734	0.148	0.65	1		95.16
cg23554129	chr6	53413076	-0.03913	0.08601	0.65	1		3.2
cg02880853	chr3	154046259	-0.1377	0.3027	0.65	1		88.2
cg18856388	chr5	1875886	0.01803	0.03963	0.65	1		2.51
cg02113214	chr7	137410625	-0.2403	0.5282	0.65	1	DGKI	80.91
cg26983467	chr15	99874260	0.2021	0.4441	0.65	1	LRRC28	95
cg18713878	chr11	74699824	-0.07704	0.1693	0.65	1	NEU3	3.1
cg18982709	chr2	165809988	-0.2713	0.5964	0.65	1	SLC38A11	88.05
cg01985733	chr5	65956953	-0.2183	0.4798	0.65	1	MAST4	90.62
cg04963153	chr15	78555966	0.164	0.3605	0.65	1	DNAJA4	84.75
cg24866418	chr3	9594082	0.122	0.2682	0.65	1	LHFPL4	14.24
cg16712462	chr14	23535571	-0.08166	0.1795	0.65	1	ACIN1	92.97
cg10177231	chr11	10327977	-0.0475	0.1044	0.65	1	ADM	4.83
cg03975950	chr4	6989584	0.1983	0.4358	0.65	1	TBC1D14	36.97
cg27208362	chr3	133575205	-0.1474	0.324	0.65	1	RAB6B	84.25
cg04596014	chrX	47431481	0.134	0.2945	0.65	1	SYN1	85.5
cg15931943	chr3	61236909	-0.1797	0.3951	0.65	1	FHIT	5.01
cg06760188	chr1	110370827	0.5394	1.186	0.65	1		91.46
cg05861359	chr1	95107914	0.06581	0.1447	0.65	1		94.43
cg00941271	chr10	1819739	-0.244	0.5363	0.65	1		82.22
cg09038599	chr8	57233391	0.1729	0.3801	0.65	1	SDR16C5	88.56
cg09185826	chr16	34407715	0.1342	0.295	0.65	1		84.35
cg02630999	chr3	11940021	0.06047	0.1329	0.65	1		94.8
cg11690539	chr7	5337799	0.1766	0.3882	0.65	1	SLC29A4	75.4
cg13757081	chr7	26480747	-0.08385	0.1843	0.65	1	LOC441204	93.28
cg25602603	chr19	22320744	-0.3394	0.746	0.65	1		67.94
cg06484232	chr11	5905350	-0.3393	0.7459	0.65	1	OR52E4	92.04
cg21655280	chr3	13521164	-0.04432	0.09742	0.65	1	HDAC11	3.75
cg17632243	chr5	107588695	-0.1743	0.3832	0.65	1	FBXL17	91.43
cg18215217	chr13	84456410	0.02539	0.05581	0.65	1	SLITRK1	1.75
ch.11.91116131R	chr11	91476483	-0.04821	0.106	0.65	1		3.51
cg07777447	chr1	39456490	-0.1893	0.4162	0.65	1	AKIRIN1	4.95
cg06226944	chr14	78174284	-0.03604	0.07923	0.65	1	ALKBH1	2.98
cg05905719	chrX	19818371	-0.1406	0.3091	0.65	1	SH3KBP1	90.61
cg03519481	chr16	55705229	-0.1217	0.2676	0.65	1	SLC6A2	91.4
cg06442199	chr1	92414344	0.6775	1.489	0.65	1	BRDT	61.4
cg08900943	chr12	12980431	-0.1215	0.2671	0.65	1	DDX47	92.89
cg13808473	chr11	77582533	-0.07514	0.1652	0.65	1	AAMDC	94.19
cg23434142	chr3	69250201	-0.07429	0.1633	0.65	1	FRMD4B	94.45
cg01767631	chr13	20716728	-0.4184	0.9198	0.65	1	GJA3	31.98
cg11415826	chr10	62371606	0.09395	0.2065	0.65	1	ANK3	93.56
cg25222599	chr16	72096368	-0.1367	0.3004	0.65	1	HPR	75.68
cg12302830	chr20	33297742	-0.07573	0.1665	0.65	1	TP53INP2	8.41
cg20009923	chr12	89632030	0.1886	0.4147	0.65	1		88.03
cg04841303	chr20	32226483	-0.09369	0.206	0.65	1	CBFA2T2	93.81
cg03247892	chr19	10398215	-0.03225	0.0709	0.65	1	ICAM4	2.23
cg24817358	chr6	29275285	-0.1642	0.3609	0.65	1	OR14J1	78.72
cg02222284	chr3	25494347	0.08684	0.1909	0.65	1	RARB	93.4
cg19233757	chr8	146024629	-0.06221	0.1368	0.65	1	ZNF517	4.31
cg00538291	chr7	1544345	0.03127	0.06875	0.65	1	INTS1	2.76
cg05985447	chr3	128840829	-0.03109	0.06834	0.65	1	RAB43	2.68
cg21945842	chr3	105084992	0.04218	0.09272	0.65	1	ALCAM	2.18
cg26768406	chr17	35446112	-0.2121	0.4662	0.65	1	ACACA	61.76
cg00872104	chr16	50573061	0.1128	0.248	0.65	1		90.8
cg13044693	chr22	44352251	-0.08623	0.1896	0.65	1	SAMM50	6.95
cg21072687	chr14	62161200	0.0696	0.153	0.65	1	HIF1A-AS1	94.41
cg13214128	chr14	61607559	0.186	0.4089	0.65	1		84.84
cg12836313	chr7	156733574	0.02862	0.06291	0.65	1		97.59
cg00863667	chr17	16903299	0.1615	0.355	0.65	1		77.08
cg06813295	chr21	46946981	0.09412	0.2069	0.65	1	SLC19A1	90.86
cg19299920	chr15	24920505	-0.1316	0.2894	0.65	1	NPAP1	87.12
cg00214574	chr5	177860493	-0.118	0.2595	0.65	1	COL23A1	90.48
cg14554871	chr9	131486327	-0.01876	0.04124	0.65	1	ZDHHC12	1.8
cg06602723	chr17	46693336	-0.4312	0.9479	0.65	1	HOXB8	35.84
cg25695568	chr12	110147383	0.1125	0.2473	0.65	1		89.26
cg12669914	chr14	36919645	0.1226	0.2694	0.65	1		85.13
cg07188513	chr7	156807474	-0.1307	0.2874	0.65	1		9.58
cg01684706	chr5	150585095	0.09221	0.2027	0.65	1	CCDC69	91.34
cg05276182	chr6	55158377	-0.3017	0.6632	0.65	1		76.97
cg06887716	chr14	45693776	0.1053	0.2315	0.65	1	C14orf106	92.64
cg15060905	chr11	44612458	-0.1993	0.4382	0.65	1	CD82	74.61
cg06416026	chr11	7674535	0.1162	0.2555	0.65	1	PPFIBP2	88.42
cg22812545	chr10	75645842	-0.2419	0.5318	0.65	1		13.84
cg25379594	chr4	69329907	-0.1117	0.2457	0.65	1	TMPRSS11E	90.59
cg13697207	chr12	124904623	0.08511	0.1871	0.65	1	NCOR2	93.76
cg22626587	chr16	14292940	0.3106	0.6829	0.65	1	MKL2	87.14
cg23374955	chr2	45902742	-0.2174	0.478	0.65	1	PRKCE	84.47
cg14802481	chr6	76562746	0.1717	0.3775	0.65	1	MYO6	89.64
cg21802773	chr14	86930122	-0.1582	0.3478	0.65	1		93.54
cg17632937	chr22	30476326	-0.2588	0.5689	0.65	1	HORMAD2	24.18
cg01499546	chr8	74658911	0.09104	0.2002	0.65	1	STAU2	6.77
cg04659789	chr17	73612777	-0.09493	0.2087	0.65	1	MYO15B	91.02
cg26522792	chr2	128049136	0.091	0.2001	0.65	1	ERCC3	93.34
cg16539994	chr11	112450750	0.07867	0.173	0.65	1		93.58
cg22764048	chr11	122933060	-0.05049	0.111	0.65	1	HSPA8	3.83
cg26206039	chr14	88201691	0.1373	0.3018	0.65	1		82.09
cg21495622	chr22	24199125	-0.3168	0.6965	0.65	1	SLC2A11	22.32
cg19026817	chr20	56782259	-0.1787	0.3929	0.65	1		71.24
cg11563839	chr5	133733890	0.05302	0.1166	0.65	1		95.21
cg05221057	chr13	112711587	-0.04945	0.1087	0.65	1		4.02
cg13269174	chr2	12956327	0.09883	0.2173	0.65	1		92.6
cg26459904	chr1	64380706	0.5352	1.177	0.65	1	ROR1	91.9
cg21908178	chr1	222641292	-0.1234	0.2713	0.65	1		92.32
cg15158876	chr1	6681878	-0.08654	0.1903	0.65	1	PHF13	85.86
cg22266211	chr17	46662371	-0.4525	0.9948	0.65	1		40.69
cg21508192	chr12	112780564	0.3395	0.7465	0.65	1	HECTD4	30.14
cg02050934	chr12	67192853	-0.08256	0.1815	0.65	1		94.37
cg17323040	chr6	169008594	0.4299	0.9452	0.65	1	SMOC2	39.37
cg17882374	chr17	78041429	-0.08186	0.18	0.65	1	CCDC40	95.85
cg25588826	chr17	7755583	0.1723	0.3789	0.65	1	KDM6B	85.01
cg21342437	chr19	40006625	-0.06541	0.1438	0.65	1	SELV	7.5
cg12096325	chr1	202996541	-0.1569	0.3451	0.65	1		33.97
cg17678583	chr20	48802903	-0.1827	0.4018	0.65	1	CEBPB-AS1	12.66
cg19107264	chr8	1581598	-0.1188	0.2612	0.65	1	DLGAP2	92.28
cg11052904	chr3	48754871	-0.03887	0.08545	0.65	1	IP6K2	3.39
cg01134663	chr5	178850144	0.2047	0.4502	0.65	1		56.34
cg01131866	chr5	61601529	-0.1788	0.3932	0.65	1	KIF2A	37.53
cg16864139	chr2	43864212	0.05827	0.1281	0.65	1	PLEKHH2	3.84
cg19843713	chr3	99832824	0.2612	0.5744	0.65	1	CMSS1	74.79
cg03411791	chr6	74168192	0.07447	0.1637	0.65	1		93.75
cg25031057	chr12	12661682	-0.4464	0.9816	0.65	1	DUSP16	47.41
cg11701819	chr1	181042843	-0.2164	0.4759	0.65	1		89.13
cg24024752	chr3	145866227	-0.2629	0.578	0.65	1	PLOD2	87.79
cg25725911	chr16	80651079	-0.1315	0.2892	0.65	1	CDYL2	90.36
cg05279284	chr14	24769176	-0.01419	0.03119	0.65	1	DHRS1	1.32
cg18817445	chr20	23034503	-0.5247	1.154	0.65	1		88.15
cg17881267	chr1	17673891	0.1334	0.2933	0.65	1	PADI4	93.89
cg12588599	chr8	140818507	0.2011	0.4421	0.65	1	TRAPPC9	82.41
cg25536072	chr7	5085441	0.02049	0.04504	0.65	1	RBAK-RBAKDN	0.9
cg21196439	chr6	143509410	-0.1435	0.3156	0.65	1	AIG1	93.23
cg03192709	chr5	141363242	-0.09953	0.2189	0.65	1	RNF14	92.73
cg19529895	chr14	105073353	-0.1448	0.3183	0.65	1		84.32
cg07242524	chr15	31623225	-0.171	0.376	0.65	1	KLF13	75.91
cg12968426	chr10	85898499	0.1371	0.3016	0.65	1	GHITM	92.98
cg25073179	chr7	105242291	0.1225	0.2694	0.65	1		91.68
cg25030932	chr11	883188	0.09963	0.2191	0.65	1	CHID1	91.86
cg27131703	chr4	147971312	0.1158	0.2546	0.65	1		90.75
cg25904720	chr3	27465120	-0.09247	0.2033	0.65	1	SLC4A7	94.29
cg15774834	chr1	3668921	-0.1716	0.3774	0.65	1	CCDC27	82.09
cg11460359	chr1	226411125	0.06741	0.1482	0.65	1	MIXL1	5.21
cg21759837	chr15	70925809	-0.212	0.4662	0.65	1		28.19
cg05482394	chr13	30882273	-0.1887	0.415	0.65	1	KATNAL1	91.71
cg21300403	chr2	198650112	-0.3911	0.86	0.65	1	BOLL	91.84
cg22050705	chr3	44666898	0.04375	0.09621	0.65	1	ZNF197	3.52
cg18873097	chr4	15683206	0.03312	0.07283	0.65	1	LOC285550	2.52
cg12550203	chr12	122497302	-0.09082	0.1997	0.65	1	BCL7A	92.23
cg16015543	chr12	98605243	0.1095	0.2409	0.65	1		90.44
cg26108196	chr6	50232894	0.2073	0.4558	0.65	1		19.91
cg05686551	chr2	86031351	0.4019	0.8837	0.65	1		77.74
cg08253253	chr14	64911213	0.06937	0.1525	0.65	1	MIR548AZ	93.87
cg22674717	chr16	51185394	-0.04396	0.09668	0.65	1	SALL1	3.42
cg08015388	chr13	112049705	0.103	0.2265	0.65	1		95.55
cg17669438	chr3	133615173	-0.06745	0.1483	0.65	1	RAB6B	3.91
cg08848312	chr7	137691893	-0.1047	0.2303	0.65	1		91.52
cg17595342	chr21	36116761	-0.08538	0.1878	0.65	1	LINC01426	92.36
cg21212066	chr16	74640816	-0.05461	0.1201	0.65	1	GLG1	4.18
cg14347463	chr8	129886819	0.1366	0.3004	0.65	1		91.17
cg06354193	chr1	3183072	-0.1009	0.2219	0.65	1	PRDM16	89.85
cg14437420	chr21	43232442	0.07886	0.1734	0.65	1	PRDM15	93.89
cg21818602	chr5	32585895	-0.01605	0.0353	0.65	1	SUB1	1.88
cg04030545	chr17	51061542	0.1405	0.309	0.65	1	C17orf112	88.24
cg17509681	chr8	37930596	-0.07736	0.1701	0.65	1		93.49
cg15783064	chr12	31811887	-0.1543	0.3394	0.65	1	C12orf72	3.39
cg20499126	chr3	6433955	-0.1373	0.3019	0.65	1		92.79
cg21342994	chr2	68251599	0.08896	0.1956	0.65	1		91.53
cg27261641	chr11	95523641	0.02806	0.06171	0.65	1	FAM76B	2.25
cg04377908	chr22	48977382	0.2269	0.4991	0.65	1	FAM19A5	71.77
cg05259875	chr19	5706818	-0.08407	0.1849	0.65	1	LONP1	93.12
cg03282173	chr8	40963506	0.1368	0.3008	0.65	1		87.76
cg10014338	chr6	32372373	-0.1136	0.2499	0.65	1	BTNL2	90.02
cg16167166	chr11	59131003	-0.175	0.3848	0.65	1	OR5AN1	90.27
cg25580634	chr5	205947	-0.1158	0.2547	0.65	1	CCDC127	85.58
cg20022869	chr20	57267493	0.2099	0.4615	0.65	1	NPEPL1	64.87
cg00642615	chr15	69590937	-0.2554	0.5618	0.65	1	PAQR5	50.12
cg26714205	chr6	49522045	0.1418	0.312	0.65	1		88.84
cg26392924	chr5	138718812	-0.07649	0.1682	0.65	1	SLC23A1	10.26
cg05901384	chr15	90210975	-0.1195	0.2628	0.65	1	PLIN1	79.52
cg00831909	chr1	13909623	-0.2801	0.6161	0.65	1	PDPN	40.18
cg23092250	chr22	26825014	-0.01422	0.03127	0.65	1	ASPHD2	1.63
cg19823985	chr3	79817001	-0.07039	0.1548	0.65	1	ROBO1	8.89
cg19501316	chr17	4700797	-0.078	0.1716	0.65	1	PSMB6	94.15
cg14767402	chr13	103426324	-0.01876	0.04126	0.65	1	C13orf27	2.12
cg05863911	chr16	2206254	0.05254	0.1156	0.65	1	SNORD60	3.77
cg05754719	chr21	45811549	-0.272	0.5983	0.65	1	TRPM2	75.2
cg02105969	chr1	20725592	0.3735	0.8214	0.65	1	LINC01141	67.86
cg01500140	chr19	51890586	0.206	0.4531	0.65	1	LIM2	82.4
cg09812242	chr6	6701924	0.1686	0.3707	0.65	1		47.46
cg18604929	chr19	43198154	-0.3043	0.6692	0.65	1		26.22
cg01559901	chr19	12624832	-0.3128	0.688	0.65	1	ZNF709	51.89
cg24590726	chr18	13585988	0.2826	0.6216	0.65	1	LDLRAD4	35.77
cg23654830	chr4	2188227	-0.3157	0.6944	0.65	1	POLN	73.84
cg24768902	chr17	37308113	-0.2204	0.4848	0.65	1	PLXDC1	16.21
cg13807925	chr5	80886768	0.1221	0.2686	0.65	1	SSBP2	89.78
cg12451342	chr10	50191309	0.1129	0.2483	0.65	1		86.02
cg06301633	chr3	65879423	-0.06909	0.152	0.65	1	MAGI1-AS1	93.86
cg01158297	chr20	51236385	0.1815	0.3993	0.65	1	LINC01524	83.93
cg21180839	chr17	68371522	-0.3514	0.773	0.65	1		79.89
cg14590027	chr9	119254997	0.08628	0.1898	0.65	1	ASTN2	93.2
cg15905329	chr7	134575811	-0.1828	0.4021	0.65	1	CALD1	83.41
cg14408831	chr18	77836355	-1.709	3.76	0.65	1		76.92
cg11367580	chr12	110887602	-0.04346	0.0956	0.65	1	ARPC3	3.35
cg13975228	chr11	77708246	-0.05747	0.1264	0.65	1		94.9
cg18602451	chr12	30888129	-0.06503	0.143	0.65	1	CAPRIN2	94.83
cg06703727	chr7	12746354	0.07277	0.1601	0.65	1		94.13
cg26415592	chr15	93115423	0.1339	0.2946	0.65	1	LINC00930	88.17
cg12052389	chr11	128434732	0.1655	0.364	0.65	1	ETS1	85.24
cg24117592	chr5	93954865	-0.03365	0.07402	0.65	1	C5orf36	3.33
cg25341089	chr12	133149020	-0.1194	0.2627	0.65	1	FBRSL1	89.87
cg14081906	chr1	241815253	-0.04684	0.103	0.65	1	WDR64	96.55
cg17299812	chr9	128652652	-0.301	0.6621	0.65	1	PBX3	75.03
cg25208863	chr8	110656982	-0.03115	0.06852	0.65	1	GOLSYN	2.62
cg02505296	chr8	63951123	0.06032	0.1327	0.65	1	GGH	4.25
cg14399930	chr17	37123669	0.3871	0.8513	0.65	1	FBXO47	13.32
cg06908534	chr18	31157607	-0.04564	0.1004	0.65	1	ASXL3	1.8
cg06984577	chr13	49683282	-0.297	0.6532	0.65	1	FNDC3A	92.08
cg23669584	chr10	35463240	0.1348	0.2966	0.65	1	CREM	91.39
cg23640703	chr14	20918993	0.09456	0.208	0.65	1	OSGEP	88.6
cg19178509	chr6	30850581	-1.593	3.503	0.65	1	DDR1	53.72
cg25705530	chr14	31030409	0.0512	0.1126	0.65	1	G2E3	95.47
cg01843127	chr8	135070347	-0.3921	0.8624	0.65	1		73.03
cg13649058	chr17	41609256	0.1684	0.3704	0.65	1	ETV4	67.82
cg06686156	chr16	20420222	0.1742	0.3832	0.65	1	ACSM5	82.69
cg26459723	chr11	128633997	0.6033	1.327	0.65	1	FLI1	92.24
cg05017695	chr3	94581708	0.088	0.1936	0.65	1		93.25
cg13307451	chr10	22541442	-0.04732	0.1041	0.65	1		3.41
cg05843624	chr6	132304335	0.1105	0.2431	0.65	1		93.07
cg04087628	chr11	72466257	0.0621	0.1366	0.65	1	STARD10	93.51
cg18612805	chr20	51086039	0.1867	0.4108	0.65	1		60.46
cg25404066	chr4	95677802	0.1537	0.3382	0.65	1	BMPR1B	91.08
cg14084826	chr1	205632101	0.1316	0.2895	0.65	1	SLC45A3	79.46
cg19668588	chr5	174412095	-0.2278	0.5011	0.65	1	FLJ16171	94.14
cg10818160	chr1	53924389	0.1148	0.2524	0.65	1	DMRTB1	90.89
cg13382769	chr7	79084078	0.1857	0.4084	0.65	1	MAGI2	15.87
cg16851771	chr2	42360170	-0.1042	0.2291	0.65	1		7.59
cg12128526	chr7	93381385	0.148	0.3257	0.65	1		86.54
cg05158138	chr19	29738191	0.222	0.4883	0.65	1		80.95
cg21608691	chr7	158111263	0.3251	0.7152	0.65	1	PTPRN2	82.2
cg10989683	chr1	15478401	-0.5929	1.304	0.65	1	TMEM51	93.2
cg12689561	chr11	36184683	-0.1326	0.2917	0.65	1	LDLRAD3	87.26
cg14584254	chr3	191750463	-0.1669	0.3672	0.65	1		75.55
cg14622897	chr10	30328751	0.06052	0.1331	0.65	1	KIAA1462	95.02
cg16376828	chr16	66584228	0.2214	0.487	0.65	1	TK2	19
cg16629477	chr15	89525800	-0.1103	0.2426	0.65	1		90.64
cg04400217	chr10	17269031	0.174	0.3827	0.65	1	VIM	74.34
cg12071006	chrX	153708014	-0.1875	0.4125	0.65	1	LAGE3	22.71
cg05677741	chr14	75518249	-0.4108	0.9037	0.65	1	MLH3	3.91
cg00782174	chr19	47291626	0.5405	1.189	0.65	1	SLC1A5	16.01
cg07237984	chr4	5205686	0.2392	0.5262	0.65	1	STK32B	80.29
cg07245940	chr5	61607612	-0.106	0.2333	0.65	1	KIF2A	91.46
cg07421515	chr17	7481193	0.129	0.2837	0.65	1	EIF4A1	57.78
cg08617069	chr19	1919066	-0.1872	0.4119	0.65	1	SCAMP4	92.01
cg09254002	chr11	112847722	0.1512	0.3325	0.65	1	NCAM1	91.35
cg27387956	chr21	41856742	-0.05452	0.1199	0.65	1	DSCAM	94.98
cg26500143	chr12	125470770	0.1824	0.4012	0.65	1	DHX37	79.58
cg06848551	chr1	22181239	0.1191	0.262	0.65	1	HSPG2	87.15
cg19596020	chr15	41166388	-0.02697	0.05933	0.65	1	RHOV	2.24
cg23200572	chr6	33096501	-0.1078	0.2371	0.65	1	HLA-DPB2	87.57
cg27366532	chr16	3843012	-0.208	0.4576	0.65	1	CREBBP	53.75
cg07747324	chr14	62009578	-0.05547	0.122	0.65	1	PRKCH	95.16
cg03480068	chr10	1749547	0.1235	0.2718	0.65	1	ADARB2	89.16
cg19628053	chr15	89252655	-0.1002	0.2204	0.65	1		91.05
cg09720597	chr2	111907136	0.2055	0.452	0.65	1	BCL2L11	90.72
cg17008288	chr5	134906484	-0.1324	0.2912	0.65	1	CXCL14	91.57
cg21086816	chr1	9519824	-0.1113	0.2448	0.65	1		92.77
cg12012865	chr5	107041605	0.2166	0.4766	0.65	1		77.39
cg07668908	chr4	81256792	-0.09886	0.2175	0.65	1	C4orf22	9.86
cg08330427	chr3	50567013	0.1187	0.2611	0.65	1		85.87
cg07562120	chr19	1614570	-0.1926	0.4237	0.65	1	TCF3	90.14
cg10704534	chr12	121882208	-0.1195	0.263	0.65	1	KDM2B	86.54
cg04611049	chr5	110559680	-0.01238	0.02723	0.65	1	CAMK4	1.32
cg14400389	chr17	73201327	0.02448	0.05385	0.65	1	NUP85	1.9
cg13876562	chr13	112276346	0.1367	0.3008	0.65	1		83.06
cg00292087	chr8	142138611	-0.0372	0.08184	0.65	1	DENND3	2.3
cg10056648	chr17	3937117	0.09522	0.2095	0.65	1	ZZEF1	92.23
cg02247870	chr16	29827345	-0.1107	0.2435	0.65	1	C16orf53	4.12
cg07882863	chr6	132858438	-0.1139	0.2506	0.65	1	TAAR9	89.82
cg09331651	chr16	87100066	0.3567	0.7848	0.65	1		74.3
cg12443990	chr10	52610612	-0.2399	0.5278	0.65	1	A1CF	83.78
cg12256233	chr7	31497761	-0.1647	0.3624	0.65	1		87.71
cg09586441	chr19	11457699	0.14	0.308	0.65	1	TMEM205	41.52
cg13027088	chr6	53793828	0.07932	0.1745	0.65	1	LOC101927189	93.75
cg27339021	chr1	51700771	0.2801	0.6162	0.65	1	RNF11	33.19
cg07112434	chr1	101229618	0.06243	0.1374	0.65	1		94.83
cg21280908	chr22	36149186	0.06851	0.1507	0.65	1	RBFOX2	94.09
cg25654397	chr17	9395196	-0.3174	0.6982	0.65	1	STX8	88.18
cg08847726	chr20	54207913	0.1129	0.2484	0.65	1		89.64
cg27404050	chr19	36303880	0.1173	0.2581	0.65	1	PRODH2	82.37
cg05295685	chr5	138677941	-0.03513	0.0773	0.65	1	PAIP2	2.51
cg02140506	chr6	91297866	0.1869	0.4112	0.65	1	MAP3K7	89.39
cg05392435	chr6	168139206	0.1349	0.2969	0.65	1		80.99
cg10003667	chr20	57466900	-0.03918	0.08621	0.65	1	GNAS	3.15
cg06291112	chr10	75757817	-0.01604	0.03529	0.65	1	VCL	1.59
cg16245706	chr21	40532116	-0.06621	0.1457	0.65	1		94.46
cg03502002	chr18	74962133	-0.02468	0.05429	0.65	1	GALR1	2.58
cg13087969	chr7	45215768	0.1212	0.2666	0.65	1	RAMP3	84.87
cg23727336	chr6	57178595	0.1115	0.2454	0.65	1	PRIM2	87.57
cg27199820	chr3	6903019	0.05164	0.1136	0.65	1	GRM7	4.05
cg22663261	chr1	115083545	0.07484	0.1647	0.65	1		94.18
cg20315136	chr1	192777870	-0.04334	0.09535	0.65	1	RGS2	2.51
cg08820634	chr11	134248994	0.4247	0.9345	0.65	1	B3GAT1	67.36
cg21397480	chr6	15246396	-0.03213	0.07069	0.65	1	JARID2	2.43
cg09251423	chr14	101706089	-0.1299	0.2858	0.65	1		85.07
cg01012761	chr1	7694152	-0.1337	0.2943	0.65	1	CAMTA1	85.26
cg25382504	chr2	28615763	0.06153	0.1354	0.65	1	FLJ31356	2.47
cg19391966	chr17	7287766	0.03113	0.0685	0.65	1	TNK1	2.57
cg08274504	chr1	179852419	-0.03397	0.07475	0.65	1	TOR1AIP1	2.39
cg13185517	chr3	192646660	0.1439	0.3166	0.65	1		87.33
cg02454220	chr1	156163765	-0.06722	0.1479	0.65	1	SLC25A44	2.26
cg12890107	chr15	75315817	0.0748	0.1646	0.65	1	PPCDC	3.55
cg16905429	chr8	133909820	0.11	0.2421	0.65	1	TG	87.76
cg25968206	chr4	125875296	-0.1889	0.4156	0.65	1		90.38
cg21577159	chr15	49907433	0.08683	0.1911	0.65	1	FAM227B	94.44
cg11492856	chr3	15246587	-0.1241	0.2731	0.65	1	DVWA	91.69
cg23791236	chr5	31976531	-0.08048	0.1771	0.65	1	PDZD2	92.81
cg12158165	chr7	36005399	0.06343	0.1396	0.65	1		94.35
cg14297772	chr2	119605210	-0.1855	0.4081	0.65	1	EN1	12.51
cg19724260	chr1	1115858	0.1204	0.265	0.65	1	TTLL10	80.86
cg08519930	chr3	14673732	0.1905	0.4191	0.65	1		77.91
cg24485951	chr19	39918891	0.1714	0.377	0.65	1	PLEKHG2	78.3
cg09690405	chr17	2936593	0.1009	0.2221	0.65	1	RAP1GAP2	91.81
cg04966294	chr6	30893104	0.142	0.3125	0.65	1	VARS2	89.54
cg18578343	chr6	166797258	-0.01821	0.04007	0.65	1	BRP44L	2.08
cg27195421	chr12	62685785	-0.1161	0.2555	0.65	1	USP15	88.09
cg24600611	chr2	47754864	0.1454	0.3199	0.65	1	HCG2040054	86.43
cg22604636	chr4	94750704	-0.09437	0.2076	0.65	1	ATOH1	8.45
cg01208787	chr7	29526309	0.05318	0.117	0.65	1	CHN2	94.29
cg20266595	chr12	40896092	0.1274	0.2803	0.65	1	MUC19	89.18
cg17054013	chr10	52350610	0.04796	0.1055	0.65	1	SGMS1	94.56
cg11950355	chr14	91780591	-0.1085	0.2387	0.65	1	CCDC88C	91.57
cg11431402	chr9	126135408	0.2267	0.4989	0.65	1	CRB2	42.18
cg24275437	chr10	134978874	0.1729	0.3805	0.65	1	KNDC1	83.37
cg16727006	chr16	87470545	-0.2126	0.4679	0.65	1	ZCCHC14	60.26
cg12366974	chr11	977122	-0.05542	0.1219	0.65	1	AP2A2	94.83
cg21243021	chr9	135513120	0.05493	0.1209	0.65	1	DDX31	94.12
cg08489093	chr17	79681875	0.0903	0.1987	0.65	1	SLC25A10	91.96
cg17275551	chr6	39462994	0.1003	0.2206	0.65	1	KIF6	90.89
cg13677536	chr1	229038213	-0.4721	1.039	0.65	1		86.43
cg09343676	chr11	47950089	0.1645	0.3621	0.65	1		43.27
cg26226110	chr1	1395945	0.415	0.9132	0.65	1	ATAD3C	37.74
cg08394698	chr1	20857663	-0.322	0.7085	0.65	1		68.59
cg07172334	chr21	31655261	-0.2556	0.5625	0.65	1	KRTAP24-1	74.75
cg15899747	chr10	5454480	0.04815	0.1059	0.65	1	NET1	3.25
cg03848831	chr11	2397685	0.849	1.868	0.65	1	CD81	86.25
cg22539670	chr3	32000667	0.08502	0.1871	0.65	1	OSBPL10	92.34
cg22769881	chr12	113748134	0.05711	0.1257	0.65	1	SLC8B1	95.25
cg08829979	chr14	70460920	-0.2318	0.5101	0.65	1	SMOC1	31.4
cg11188994	chr8	100107592	0.06255	0.1377	0.65	1	VPS13B	94.63
cg02584370	chr17	19700105	0.07307	0.1608	0.65	1	ULK2	93.46
cg12574618	chr1	19429159	-0.1041	0.229	0.65	1	UBR4	92.32
cg06980757	chrX	39796513	0.1953	0.4297	0.65	1		53.87
cg02243389	chr17	78506657	0.114	0.2508	0.65	1		88.79
cg22881435	chr8	37732086	-0.1716	0.3776	0.65	1	RAB11FIP1	62.72
cg25887701	chr3	183791545	-0.1706	0.3753	0.65	1		88.22
cg00708598	chr13	53313895	0.112	0.2465	0.65	1	LECT1	14.33
cg03330161	chr19	13181605	0.127	0.2795	0.65	1	NFIX	28.81
cg04577162	chr7	73667397	-0.1965	0.4324	0.65	1	RFC2	57.32
cg11573625	chr12	76215360	-0.1221	0.2686	0.65	1		90.03
cg06294856	chr9	18776340	-0.09186	0.2022	0.65	1	ADAMTSL1	91.19
cg13916421	chr1	215287668	-0.1181	0.2598	0.65	1	KCNK2	82.56
cg15353501	chr20	21492749	0.08497	0.187	0.65	1	NKX2-2	6.59
cg03585419	chr19	54369681	-0.01555	0.03423	0.65	1	MYADM	1.73
cg25013011	chr12	130389010	-0.06392	0.1407	0.65	1	TMEM132D	2.61
cg26479002	chr16	19753559	0.2147	0.4725	0.65	1	IQCK	80.36
cg16272007	chr1	159771817	-0.07355	0.1619	0.65	1	FCRL6	93.42
cg23737575	chr19	52102023	-0.1079	0.2375	0.65	1		93.34
cg16511225	chr19	51920932	-0.1173	0.2582	0.65	1	SIGLEC10	10.75
cg01959412	chr4	4861398	-0.3469	0.7635	0.65	1	MSX1	32.12
cg27204535	chr22	23950788	0.1724	0.3795	0.65	1	C22orf43	86.8
cg10169194	chr22	41763253	-0.1265	0.2784	0.65	1	TEF	5.71
cg27416247	chr20	62820141	0.2052	0.4516	0.65	1	MYT1	83.29
cg07617265	chr15	58005196	-0.2799	0.616	0.65	1	GRINL1A	92.74
cg09162537	chr11	976950	0.3129	0.6886	0.65	1	AP2A2	65.38
cg13436799	chr2	170218997	-0.03245	0.07142	0.65	1	LRP2	2.16
cg22764861	chr8	6277513	-0.2791	0.6143	0.65	1	MCPH1	87.33
cg22426611	chr10	24884089	-0.1601	0.3524	0.65	1	ARHGAP21	91.43
cg17547199	chr3	181412819	-0.209	0.4599	0.65	1	SOX2-OT	70.1
cg26464336	chr10	112129019	0.1101	0.2423	0.65	1		89.99
cg04492496	chr6	32043739	0.1467	0.3228	0.65	1	TNXB	80.77
cg18976542	chr14	50689394	-0.1243	0.2736	0.65	1	SOS2	90.33
cg03603485	chr1	167442883	-0.2068	0.4551	0.65	1	CD247	55.86
cg22873668	chrX	118699347	-0.1995	0.4391	0.65	1	CXorf56	39.07
cg15644610	chr19	36395503	0.1604	0.3531	0.65	1	TYROBP	86.44
cg02604244	chr22	38794936	-0.02219	0.04883	0.65	1	LOC400927	2.37
cg11816739	chr17	42926867	0.1544	0.3399	0.65	1	HIGD1B	87.34
cg22550042	chr10	124692682	-0.1346	0.2962	0.65	1	C10orf88	90.95
cg00069309	chr6	17931997	0.1081	0.2379	0.65	1	KIF13A	92.87
cg11784830	chr1	150534187	-0.04122	0.09073	0.65	1		4.02
cg08851393	chr5	134565560	-0.2226	0.49	0.65	1	C5orf66	66.03
cg04965987	chr21	38378539	0.05142	0.1132	0.65	1	DSCR6	5.57
cg05235884	chr6	30131806	-0.1632	0.3592	0.65	1	TRIM15	81.79
cg12799818	chr17	19450343	-0.1797	0.3955	0.65	1	SLC47A1	4.35
cg18582520	chr15	40931170	0.07064	0.1555	0.65	1	CASC5	92.75
cg12846784	chr8	53195495	-0.2197	0.4835	0.65	1	ST18	86.5
cg13451483	chr19	5720795	0.05221	0.1149	0.65	1	TMEM146	2.49
cg22071416	chr14	93477557	-0.2401	0.5284	0.65	1	ITPK1	58.59
cg13680423	chr4	122502303	0.1399	0.3079	0.65	1		83.91
cg04799308	chr16	87851062	0.1446	0.3182	0.65	1		85.55
cg02385167	chr19	7565757	0.1159	0.255	0.65	1	C19orf45	13.31
cg27366280	chr3	42221102	0.1205	0.2652	0.65	1	TRAK1	83.05
cg10047326	chr11	10336211	0.1549	0.3409	0.65	1	CAND1.11	83.36
cg25678491	chr13	101327172	0.06497	0.143	0.65	1	TMTC4	2.79
cg13868050	chr9	140671200	0.04665	0.1027	0.65	1	EHMT1	95.47
cg16109819	chr14	78227617	0.2523	0.5553	0.65	1	SNW1	2.34
cg22768012	chr11	110643759	-0.1531	0.337	0.65	1		73.43
cg20853591	chr1	231543478	-0.2436	0.5362	0.65	1	EGLN1	89.01
cg19031301	chr10	44702029	-0.1123	0.2471	0.65	1		90.54
cg15151184	chr2	87449462	-0.1192	0.2624	0.65	1		91.76
cg26077761	chr15	64366402	0.169	0.3719	0.65	1	FAM96A	94.33
cg26320244	chr12	132663455	-0.5031	1.107	0.65	1		75.16
cg14373291	chr12	7655578	-0.4009	0.8824	0.65	1	CD163	94.26
cg11130223	chr11	538851	0.03662	0.0806	0.65	1	LRRC56	97.16
cg00270974	chr6	39745834	0.1382	0.3041	0.65	1		93.47
cg22813913	chr11	119251283	-0.1612	0.3548	0.65	1	USP2	84.19
cg13431120	chrX	47400827	-0.2633	0.5795	0.65	1		17.38
cg08616111	chr19	13112808	0.1487	0.3272	0.65	1	NFIX	88.42
cg10046115	chr2	73404209	-0.0907	0.1996	0.65	1		6.28
cg00160039	chr15	101623553	0.1309	0.288	0.65	1		87.34
cg14150252	chr2	64069583	-0.1418	0.3122	0.65	1	UGP2	4.64
cg19193147	chr8	28555982	0.0965	0.2124	0.65	1		91.74
cg00220661	chr18	74241269	-0.1183	0.2604	0.65	1	LOC284276	8.64
cg09508432	chr21	44269837	-0.06431	0.1415	0.65	1	WDR4	94.83
cg24353653	chr2	89218759	-0.2684	0.5908	0.65	1		46.09
cg08926828	chr6	28757569	0.1326	0.292	0.65	1		6.85
cg17024952	chr6	116422486	-0.04246	0.09347	0.65	1	NT5DC1	3.4
cg08300876	chr3	181541880	-0.09084	0.2	0.65	1		92.63
cg26987660	chr11	71952431	-0.1223	0.2691	0.65	1	PHOX2A	10.07
cg25933511	chr15	42483955	-0.2058	0.453	0.65	1	VPS39	85.73
cg03320873	chr5	176238375	0.3073	0.6764	0.65	1	UNC5A	39.27
cg16102196	chr2	47253397	0.09659	0.2126	0.65	1	TTC7A	91.07
cg21638843	chr1	90082493	0.07507	0.1652	0.65	1		94.35
cg27150954	chr1	6086356	-0.05132	0.113	0.65	1	KCNAB2	6.07
cg13517516	chr9	20684768	-0.03762	0.0828	0.65	1	KIAA1797	2.69
cg05372301	chr7	138605054	-0.5002	1.101	0.65	1	KIAA1549	89.96
cg06203515	chr12	86623810	0.1997	0.4395	0.65	1	MGAT4C	91.53
cg18973939	chr1	16164122	-0.1946	0.4285	0.65	1	FLJ37453	12.02
cg07892496	chr3	184080664	-0.02481	0.05461	0.65	1	POLR2H	0.93
cg13607473	chr10	70715830	-0.06157	0.1355	0.65	1	DDX21	4.61
cg18110328	chr15	62575434	0.2905	0.6394	0.65	1		89.2
cg04228628	chr8	9413457	0.01716	0.03778	0.65	1	TNKS	1.61
cg21561142	chr6	18265208	0.02572	0.05662	0.65	1	DEK	2.21
cg27143842	chr12	671027	-0.2236	0.4922	0.65	1	B4GALNT3	91.33
cg02267488	chr4	71858644	0.1285	0.2828	0.65	1	DCK	87.25
cg23837774	chr1	160362808	-0.1879	0.4136	0.65	1		89.41
cg22679554	chr10	6520981	-0.0529	0.1164	0.65	1	PRKCQ	95.71
cg18481812	chr1	118644860	0.1327	0.2922	0.65	1	SPAG17	86.11
cg07007834	chr12	133435645	0.1095	0.241	0.65	1	CHFR	94.28
cg21538431	chr5	45268644	-0.1467	0.3229	0.65	1	HCN1	90.42
cg07447116	chr2	37892556	0.06216	0.1368	0.65	1	CDC42EP3	94.95
cg08492814	chr3	125932676	-0.1416	0.3117	0.65	1		7.12
cg03332522	chr7	134330838	-0.2616	0.5758	0.65	1	BPGM	10.13
cg11694538	chr4	156355435	-0.1215	0.2676	0.65	1		92.31
cg23918013	chr16	56851953	-0.1235	0.2719	0.65	1	NUP93	92.66
cg06125080	chr13	64189052	-0.1433	0.3154	0.65	1		84.52
cg13223027	chr2	157749495	-0.3082	0.6784	0.65	1		16.67
cg11623225	chr6	33216697	-0.1368	0.3012	0.65	1		10.94
cg23212672	chr15	100665409	0.1261	0.2777	0.65	1	ADAMTS17	91.88
cg14060111	chr20	13200944	-0.01709	0.03761	0.65	1	ISM1	0.86
cg15986276	chr14	101176310	0.2011	0.4427	0.65	1		6.15
cg17220841	chr4	8658678	0.1943	0.4277	0.65	1		58.89
cg19846387	chr11	64065371	-0.1987	0.4375	0.65	1	KCNK4	21.05
cg21520462	chr3	143532568	0.08476	0.1866	0.65	1	SLC9A9	92.79
cg01074613	chr17	42101780	0.2181	0.4801	0.65	1	TMEM101	86.97
cg20583816	chr10	134742937	-0.09072	0.1997	0.65	1	C10orf93	91.45
cg05046209	chr2	42413823	-0.2968	0.6534	0.65	1	EML4	89.51
cg18872749	chr17	42421993	-0.2789	0.614	0.65	1	GRN	57.38
cg11117305	chr14	53295614	0.1359	0.2992	0.65	1		76.12
cg18947527	chr4	56458513	-0.1536	0.3381	0.65	1	PDCL2	89.79
cg13690989	chr5	88180146	-0.0242	0.05329	0.65	1	MEF2C	2.38
cg00986590	chr15	63537465	-0.195	0.4293	0.65	1	RAB8B	49.47
cg12830546	chr7	37036501	0.1227	0.2701	0.65	1	ELMO1-AS1	82.53
cg20681274	chr20	60775878	-0.07991	0.1759	0.65	1	GTPBP5	93.09
cg01087456	chr15	72847514	0.08944	0.1969	0.65	1	ARIH1	93.78
cg25674570	chr3	81292461	0.2659	0.5854	0.65	1		87.99
cg13721134	chr8	86350390	0.09049	0.1992	0.65	1	CA3	5.29
cg08650580	chr3	157217607	-0.03871	0.08522	0.65	1	VEPH1	3
cg10589216	chr6	53498657	-0.06888	0.1516	0.65	1		94.1
cg04719696	chr14	23067953	-0.07391	0.1627	0.65	1	ABHD4	3.64
cg14392392	chr2	86851035	-0.04832	0.1064	0.65	1	RNF103	4.12
cg11454936	chr6	167184995	-0.2591	0.5704	0.65	1	RPS6KA2	62.92
cg11748417	chr20	18548094	0.02273	0.05004	0.65	1	LOC388789	1.21
cg25185947	chr3	108897005	-0.2285	0.503	0.65	1	C3orf66	83.41
cg01963294	chr1	16070629	-0.2627	0.5784	0.65	1	TMEM82	83.34
cg20398733	chrX	40664690	0.1911	0.4207	0.65	1		61.73
cg19833317	chr10	30349729	-0.1025	0.2258	0.65	1	KIAA1462	91.91
cg04231701	chr4	1032855	0.09649	0.2124	0.65	1		91.04
cg03761560	chr10	74114860	-0.03625	0.0798	0.65	1	DNAJB12	2.63
cg23505644	chr6	31088434	-0.3875	0.8532	0.65	1	CDSN	51.29
cg23627436	chr1	204996103	-0.109	0.24	0.65	1		92.66
cg13889173	chr8	76560371	0.2123	0.4675	0.65	1		70.88
cg03470841	chr17	47654034	-0.05273	0.1161	0.65	1	NXPH3	2.71
cg18407491	chr21	43005825	0.3713	0.8176	0.65	1		89.64
cg20250426	chr7	96655105	0.1397	0.3075	0.65	1	DLX5	16.2
cg26386864	chr10	11020196	0.08456	0.1862	0.65	1		94.31
cg14774305	chr5	137430567	-0.2636	0.5803	0.65	1		23.9
cg17702583	chr4	55945394	-0.1448	0.3188	0.65	1	KDR	37.69
cg19600081	chr4	24804634	0.08879	0.1955	0.65	1		92.41
cg07644446	chr3	64034134	-0.1749	0.385	0.65	1		29.37
cg18132212	chr4	40751843	-0.0415	0.09138	0.65	1	NSUN7	3.88
cg05188358	chr12	132323376	0.02299	0.05062	0.65	1	MMP17	98.04
cg14207589	chr1	225865327	-0.1132	0.2493	0.65	1		11
cg04457631	chr4	7736753	-0.2752	0.6059	0.65	1	SORCS2	75.83
cg07598034	chr7	134001087	-0.02807	0.06181	0.65	1	SLC35B4	2.49
cg04113418	chr19	49646093	-0.1035	0.2279	0.65	1	PPFIA3	9.71
cg04016606	chr6	167041530	0.03094	0.06812	0.65	1	RPS6KA2	1.31
cg23203884	chr1	114355244	-0.01764	0.03884	0.65	1	RSBN1	2.14
cg03562868	chr6	144329922	-0.3114	0.6857	0.65	1	PLAGL1	70.71
cg15383979	chr17	78362278	0.08333	0.1835	0.65	1	RNF213	97
cg14314386	chr3	22155259	-0.1906	0.4198	0.65	1		85.97
cg17718400	chr20	46310797	0.06241	0.1374	0.65	1	SULF2	95.05
cg10206312	chr2	111820220	-0.2188	0.4817	0.65	1	ACOXL	89.04
cg03185935	chr3	53065253	0.285	0.6274	0.65	1	SFMBT1	73.84
cg00773700	chr8	144557035	1.043	2.296	0.65	1	ZC3H3	91.2
cg13272357	chrX	133304739	-0.2325	0.5119	0.65	1	MIR20B	87.99
cg01043710	chr6	169575618	0.05135	0.1131	0.65	1		96.39
cg15303092	chr13	50996443	-0.0842	0.1854	0.65	1	DLEU1	93.65
cg06975196	chr2	27886066	0.166	0.3656	0.65	1	SLC4A1AP	15.22
cg03319195	chr5	151885089	-0.3616	0.7963	0.65	1		38.71
cg04887807	chr4	5021311	-0.07623	0.1678	0.65	1	CYTL1	3.06
cg20030796	chr17	72356254	0.01445	0.03181	0.65	1	BTBD17	98.67
cg02045315	chr8	408443	0.09149	0.2014	0.65	1	FBXO25	93.39
cg00442529	chr3	149597860	0.2181	0.4803	0.65	1	RNF13	23.77
cg20029026	chr9	127631368	0.07363	0.1621	0.65	1	ARPC5L	5.71
cg06061791	chr19	29702439	-0.1351	0.2974	0.65	1	UQCRFS1	88.72
cg11558212	chr13	22810001	0.2177	0.4795	0.65	1		24.15
cg05328197	chr18	48086680	-0.07873	0.1734	0.65	1	MAPK4	8.01
cg19674349	chr15	85483350	-0.1127	0.2481	0.65	1	SLC28A1	90.98
cg16588014	chr20	3916772	0.09893	0.2178	0.65	1	RNF24	92.2
cg25206802	chr13	23942179	-0.0682	0.1502	0.65	1	SACS	93.33
cg01850785	chr2	69870150	-0.0284	0.06253	0.65	1	AAK1	2.77
cg01912834	chr14	27341908	0.1923	0.4235	0.65	1	LOC101927081	42.78
cg11824401	chr17	49781041	-0.2232	0.4915	0.65	1	CA10	89.3
cg04545707	chr10	73978066	-0.1872	0.4122	0.65	1	ANAPC16	66.01
cg05573434	chr4	7648540	0.1399	0.3081	0.65	1	SORCS2	16.08
cg12535149	chr2	23701356	-0.2206	0.4856	0.65	1	KLHL29	74.24
cg03244403	chr4	160281610	-0.0754	0.166	0.65	1		94.64
cg07432147	chr16	57555837	-0.1275	0.2807	0.65	1	CCDC102A	89.97
cg14761754	chr1	94798711	-0.1073	0.2363	0.65	1		90.73
cg16412776	chr12	111070528	0.2171	0.478	0.65	1	TCTN1	90.39
cg02925314	chr2	221967989	-0.08261	0.1819	0.65	1		93.03
cg06807641	chr1	44483296	0.1309	0.2882	0.65	1	SLC6A9	81.65
cg03718183	chr1	26231082	0.1012	0.2228	0.65	1	STMN1	91.49
cg22028727	chr6	30796243	0.269	0.5924	0.65	1		73.72
cg21599045	chr1	229110415	-0.09305	0.2049	0.65	1		90.86
cg22439814	chr5	174560572	0.05002	0.1102	0.65	1		95.79
cg23680535	chr6	36900905	-0.09583	0.211	0.65	1		91.74
cg11800812	chr16	1538664	-0.316	0.6959	0.65	1	PTX4	47.97
cg08871389	chr17	35258960	0.14	0.3082	0.65	1		76.81
cg19007101	chr6	32146779	-0.2029	0.4469	0.65	1	AGPAT1	8.52
cg07358136	chr13	113007810	0.2828	0.6228	0.65	1		92.88
cg04372085	chr2	217173445	-0.2006	0.4418	0.65	1	MARCH4	50.77
cg11514288	chr13	47471197	0.1791	0.3943	0.65	1	HTR2A	16.52
cg04354317	chr1	165667545	0.02867	0.06313	0.65	1	ALDH9A1	2.13
cg02079060	chr1	225756264	0.06968	0.1534	0.65	1	ENAH	93.89
cg14336501	chr17	35424059	0.3503	0.7714	0.65	1		62.47
cg19354656	chr1	159916472	-0.1067	0.235	0.65	1	IGSF9	89.82
cg25400253	chr17	42466960	-0.0847	0.1865	0.65	1	ITGA2B	8.47
cg26233651	chr1	90137953	0.332	0.7312	0.65	1	LRRC8C	92.81
cg25647089	chr13	113408304	-0.09187	0.2023	0.65	1	ATP11A	89.86
cg17548844	chr17	35289875	0.08371	0.1843	0.65	1		6.6
cg20848607	chr20	31486005	0.1299	0.286	0.65	1		83.92
cg04375578	chr11	18655531	-0.03337	0.07349	0.65	1	SPTY2D1	3.03
cg23620160	chr2	20706754	-0.07732	0.1703	0.65	1		93.99
cg11228473	chr5	6378845	-0.04474	0.09852	0.65	1	MED10	2.75
cg26342114	chr5	172244462	0.2878	0.6337	0.65	1		83.81
cg06237717	chr12	95467511	-0.04798	0.1057	0.65	1	NR2C1	3.28
cg26240939	chr16	20913414	0.1583	0.3486	0.65	1	LYRM1	83.81
cg23332294	chr11	107651663	-0.2482	0.5466	0.65	1		78.89
cg25552947	chr9	96130547	0.1752	0.3858	0.65	1		76.38
cg26325047	chr3	46690730	0.05715	0.1259	0.65	1		94.72
cg15349648	chr17	19143984	-0.07392	0.1628	0.65	1	EPN2	94.45
cg21452006	chr4	25622950	-0.08046	0.1772	0.65	1		93.52
cg19770292	chr5	1868693	-0.8283	1.824	0.65	1		44.96
cg16337566	chr8	10657514	-0.2182	0.4805	0.65	1	PINX1	88.59
cg15088646	chr10	37940587	-0.4567	1.006	0.65	1		76.46
cg19114508	chr5	138096709	-0.1737	0.3825	0.65	1	CTNNA1	68.63
cg26152622	chr9	130524854	-0.5143	1.133	0.65	1	SH2D3C	33.26
cg05714082	chr2	86332937	-0.04876	0.1074	0.65	1	POLR1A	3.17
cg03995929	chr10	50759447	0.141	0.3105	0.65	1		90.42
cg03411334	chr6	158074816	-0.1373	0.3025	0.65	1	ZDHHC14	81.06
cg04018702	chr4	56047829	0.309	0.6805	0.65	1		47.87
cg12336358	chr1	114000078	-0.1291	0.2842	0.65	1	MAGI3	88.75
cg18295081	chr7	44220482	0.1397	0.3076	0.65	1	GCK	79.89
cg25539780	chr2	46542423	0.184	0.4051	0.65	1	EPAS1	80.15
cg24161106	chr17	17717208	-0.01258	0.02771	0.65	1	MIR33B	98.8
cg26242708	chr8	134047325	-0.1228	0.2704	0.65	1	TG	91.46
cg00516481	chr21	44073202	0.2595	0.5715	0.65	1	PDE9A	29.91
cg11890816	chr1	46887463	0.245	0.5397	0.65	1		61.48
cg03282312	chr6	53305580	0.2202	0.485	0.65	1		34.68
cg01134794	chr4	78529898	-0.09981	0.2198	0.65	1	CXCL13	92.03
cg20525527	chr17	17056629	0.1756	0.3866	0.65	1	MPRIP	81.26
cg26104986	chr11	75275303	0.4899	1.079	0.65	1	SERPINH1	72.36
cg09561157	chr1	3689476	-0.02646	0.05829	0.65	1	SMIM1	3.17
cg26802026	chr5	127872329	0.1153	0.2539	0.65	1	FBN2	90.26
cg17434186	chr3	52349951	0.1029	0.2267	0.65	1	DNAH1	86.22
cg03211695	chr14	53620324	-0.06133	0.1351	0.65	1	LOC101927620	6.65
cg15315145	chr22	33278550	0.1765	0.3888	0.65	1	SYN3	39.47
cg10737125	chr1	32077362	-0.1381	0.3042	0.65	1		76.79
cg04772751	chr6	34176036	-0.1302	0.2867	0.65	1		85.13
cg09438858	chr8	123193658	0.09636	0.2122	0.65	1		93.71
cg17899271	chr4	8668396	-0.113	0.2489	0.65	1		92.26
cg06946967	chr4	4408770	0.1456	0.3208	0.65	1	NSG1	79.48
cg05092387	chr15	37189407	-0.2582	0.5686	0.65	1	MEIS2	39.38
cg05914088	chr4	919613	-0.1602	0.3529	0.65	1	GAK	81.02
cg19402702	chr12	29936812	-0.03036	0.06688	0.65	1	TMTC1	2.67
cg11243269	chr15	30217357	-0.2086	0.4596	0.65	1	TJP1	63.54
cg14718363	chr2	43358521	-0.07683	0.1692	0.65	1		2.84
cg06992147	chr1	30584396	-0.06866	0.1512	0.65	1		4.33
cg16297171	chr8	99017690	-0.1848	0.4071	0.65	1	MATN2	70.85
cg03760483	chr17	6899297	0.6117	1.347	0.65	1	ALOX12	29.33
cg25278660	chr22	19882652	0.151	0.3326	0.65	1	TXNRD2	87.21
cg11256445	chr3	121380233	-0.1253	0.2759	0.65	1	HCLS1	87.23
cg10229905	chr19	50715703	-0.06885	0.1516	0.65	1	MYH14	94.4
cg11959708	chr6	30881893	0.2154	0.4745	0.65	1	VARS2	11.69
cg26888315	chr2	180818870	-0.3524	0.7762	0.65	1	CWC22	78.58
cg20871314	chr17	40690865	-0.06861	0.1511	0.65	1	NAGLU	93.34
cg08213399	chr9	33264279	-0.03377	0.07439	0.65	1	CHMP5	2.67
cg24929754	chr1	100644654	-0.1501	0.3306	0.65	1	LRRC39	92.3
cg08056108	chr19	34636510	-0.2193	0.4831	0.65	1		48.75
cg20952105	chr14	102959536	0.08367	0.1843	0.65	1	TECPR2	87.96
cg10237031	chr16	57986249	-0.08151	0.1795	0.65	1	CNGB1	93.01
cg09955523	chr20	39948552	0.2791	0.6149	0.65	1		82.69
cg20271517	chr4	156129862	0.07935	0.1748	0.65	1	NPY2R	3.86
cg00254888	chr6	163880196	-0.0616	0.1357	0.65	1	QKI	94.81
cg01814945	chr6	29974723	-0.01641	0.03614	0.65	1	HLA-J	1.81
cg04435320	chr11	33083021	0.07918	0.1744	0.65	1	TCP11L1	93.48
cg08869846	chr3	148939743	0.3854	0.8489	0.65	1	CP	68.65
cg06483698	chr7	6310290	-0.1467	0.3231	0.65	1	CYTH3	87.31
cg11383347	chr12	77271928	-0.05009	0.1103	0.65	1	CSRP2	3.69
cg01015507	chr4	7757947	-0.4702	1.036	0.65	1	LOC84740	81.23
cg07118895	chr17	54398673	-0.1257	0.277	0.65	1	ANKFN1	91.61
cg05304538	chr13	93141624	-0.5946	1.31	0.65	1	GPC5	86.91
cg13584704	chr7	72732822	0.1296	0.2856	0.65	1	TRIM50	80.73
cg08027110	chr12	57082200	-0.0554	0.122	0.65	1	PTGES3	1.87
cg18695800	chr6	30707994	0.08374	0.1845	0.65	1	FLOT1	93.93
cg04540711	chr6	45598733	0.2143	0.4722	0.65	1		90.79
cg09075515	chr8	56192721	-0.1231	0.2711	0.65	1	XKR4	90.51
cg10714597	chr18	59992517	-0.04878	0.1075	0.65	1	TNFRSF11A	4.25
cg24970032	chr5	946277	0.1861	0.41	0.65	1		26.82
cg08089486	chr13	48520023	0.1504	0.3312	0.65	1	SUCLA2	87.43
cg00898350	chr17	18164434	0.1123	0.2475	0.65	1	SMCR7	8.91
cg25468907	chr1	201380680	0.1155	0.2543	0.65	1	TNNI1	85.66
cg17897236	chr15	23034682	0.0381	0.08392	0.65	1	NIPA2	2.92
cg01990257	chr8	33847504	0.1061	0.2336	0.65	1		92.38
cg11737193	chr20	24076456	0.1812	0.3992	0.65	1		83.79
cg07339217	chr7	111290531	0.1159	0.2553	0.65	1		90.52
cg13925360	chr11	43598972	0.1166	0.257	0.65	1		23.27
cg19622415	chr11	130439552	0.04356	0.09597	0.65	1		96.61
cg06571939	chr22	50701233	0.241	0.5309	0.65	1	MAPK12	41.59
cg06122405	chr12	12557018	0.3628	0.7994	0.65	1	LOH12CR1	44.98
cg08861125	chr17	72886881	-0.1003	0.221	0.65	1	FADS6	91.58
cg25146976	chr3	9550667	-0.05843	0.1287	0.65	1	LHFPL4	4.82
cg18284070	chr14	57736207	0.02979	0.06563	0.65	1	MUDENG	2.26
cg02282041	chr16	82908556	-0.1729	0.381	0.65	1	CDH13	86.1
cg09955645	chr10	531098	0.4434	0.9768	0.65	1	DIP2C	65.15
cg08860287	chr16	87877848	0.1491	0.3285	0.65	1	SLC7A5	70.91
cg00036110	chr1	40146660	0.1179	0.2598	0.65	1	HPCAL4	7.61
cg08843763	chr1	29117351	-0.2032	0.4477	0.65	1		60.88
cg15072601	chr3	193808613	0.1016	0.2238	0.65	1		88.27
cg13798621	chr1	1396125	-0.2607	0.5744	0.65	1	ATAD3C	9.21
cg02427501	chr1	209212910	0.05951	0.1311	0.65	1		3.72
cg16351002	chr10	124610101	0.2009	0.4426	0.65	1	FAM24B	74.69
cg06126019	chr11	9253566	-0.1173	0.2584	0.65	1	DENND5A	6.19
cg03727254	chr3	121152359	0.07025	0.1548	0.65	1	POLQ	94.59
cg12494992	chr16	27525992	-0.1049	0.2311	0.65	1	GTF3C1	86.74
cg17198937	chr7	147840337	0.2862	0.6305	0.65	1	CNTNAP2	93.03
cg22502704	chr11	46137523	0.2719	0.599	0.65	1	PHF21A	23.48
cg13640959	chr17	26817574	0.06099	0.1344	0.65	1	SLC13A2	95.83
cg21651006	chr19	14052937	0.06801	0.1498	0.65	1	PODNL1	93.76
cg18374107	chr12	113745524	-0.1558	0.3432	0.65	1	SLC8B1	84.52
cg09726355	chr17	42544621	0.1884	0.4151	0.65	1	GPATCH8	87.12
cg13613073	chr4	164469875	-0.3028	0.6671	0.65	1	MARCH1	19.1
cg10321120	chr1	2448939	0.07199	0.1586	0.65	1	PANK4	92.99
cg02018116	chr4	60478104	0.3504	0.7719	0.65	1		48.37
cg07688726	chr17	80665691	0.08215	0.181	0.65	1		93.38
cg03422583	chr22	50630972	-0.213	0.4692	0.65	1	TRABD	7.72
cg00121989	chr12	12054564	0.1506	0.3319	0.65	1	RNU6-19P	87.5
cg00638845	chr6	137544615	0.1416	0.312	0.65	1		88.43
cg14407177	chr2	38298023	0.0775	0.1707	0.65	1	CYP1B1	94.18
cg11010395	chr5	16820044	-0.1116	0.246	0.65	1	MYO10	84.43
cg05499262	chr2	222437089	-0.01805	0.03977	0.65	1	EPHA4	1.2
cg00115297	chr15	83409459	-0.08199	0.1806	0.65	1		91.89
cg15021109	chr15	60881681	0.2331	0.5136	0.65	1	RORA-AS1	78.39
cg23348764	chr5	140749834	-0.2229	0.4911	0.65	1	PCDHGA4	13.07
cg13463941	chr9	138749963	-0.109	0.2401	0.65	1	CAMSAP1	88.2
cg23030115	chr11	75311353	0.04764	0.105	0.65	1	MAP6	95.87
cg24202949	chr12	1058785	-0.1205	0.2654	0.65	1	RAD52	5.18
cg10658398	chr3	195498769	0.3089	0.6806	0.65	1	MUC4	68.22
cg15912434	chr1	10484445	0.0652	0.1437	0.65	1		94.94
cg02403180	chr11	65640375	0.2621	0.5775	0.65	1	EFEMP2	15.65
cg19015961	chr10	90712748	0.102	0.2248	0.65	1	ACTA2	85.6
cg14966453	chr3	194905621	0.06539	0.1441	0.65	1	XXYLT1	95.05
cg05445752	chr11	129483266	0.1865	0.411	0.65	1	LINC01395	76.94
cg16145216	chr1	42385662	-0.4386	0.9663	0.65	1	HIVEP3	29.62
cg07416876	chr4	17787644	0.156	0.3437	0.65	1		79.31
cg00911370	chr20	1472098	-0.1205	0.2656	0.65	1	SIRPB2	7.96
cg26540972	chr1	159911104	0.1364	0.3006	0.65	1	IGSF9	71.7
cg01830726	chr13	113411110	-0.09678	0.2133	0.65	1	ATP11A	90.3
cg04946818	chr5	148554124	-0.2353	0.5184	0.65	1	ABLIM3	67.14
cg23056713	chr11	131609432	0.08673	0.1911	0.65	1	NTM	95.7
cg11099598	chr12	64570898	-0.0977	0.2153	0.65	1		90.26
cg20250015	chr4	57941240	0.1417	0.3123	0.65	1	IGFBP7	87.18
cg07261133	chr14	23923449	-0.2676	0.5897	0.65	1		72.24
cg15244305	chr4	7735266	-0.09913	0.2184	0.65	1	SORCS2	94.34
cg13496076	chr7	125239758	-0.114	0.2511	0.65	1		90.83
cg18072282	chr22	37976192	-0.05238	0.1154	0.65	1	LGALS2	3.51
cg10504062	chr3	135968952	0.1347	0.2968	0.65	1	PCCB	26.36
cg20715764	chr19	57702697	0.09603	0.2116	0.65	1	ZNF264	6.91
cg22603569	chr19	3388047	0.1837	0.4048	0.65	1	NFIC	72.09
cg04009159	chr11	66160024	-0.06063	0.1336	0.65	1		94.35
cg17391107	chrX	48379816	0.1508	0.3322	0.65	1	EBP	9.9
cg15192009	chr17	35467087	0.1707	0.3762	0.65	1	ACACA	55.85
cg08626138	chr16	1826857	0.104	0.2292	0.65	1	SPSB3	91.21
cg13318033	chr19	54957791	-0.3777	0.8323	0.65	1		72.93
cg13479780	chr6	41909532	-0.03651	0.08046	0.65	1	CCND3	3.11
cg12083184	chr14	56541168	0.05478	0.1207	0.65	1		95.62
cg19217955	chr17	7123994	0.1321	0.2911	0.65	1	DLG4	11.62
cg21442603	chr2	121676463	-0.09469	0.2087	0.65	1	GLI2	91.45
cg21764367	chr11	62559638	-0.1132	0.2495	0.65	1	NXF1	2.68
cg26299756	chr6	85478807	0.07468	0.1646	0.65	1		7.2
cg07750834	chr15	71040854	-0.3	0.661	0.65	1	UACA	87.26
cg16099107	chr12	65514473	-0.2294	0.5055	0.65	1	WIF1	80.41
cg16131844	chr20	30513688	0.2128	0.4689	0.65	1	TTLL9	73.26
cg18718937	chr2	179696452	-0.2721	0.5996	0.65	1	CCDC141	90.33
cg24960964	chr9	102025401	0.08899	0.1961	0.65	1		93.03
cg15980402	chr20	24087755	0.1347	0.2969	0.65	1		90.21
cg10794497	chr17	26295997	0.1189	0.2619	0.65	1		88.88
cg00919997	chr8	79749731	-1.091	2.404	0.65	1		80.92
cg04987945	chr3	130746481	-0.07019	0.1547	0.65	1	NEK11	94.21
cg02366038	chr14	29098961	-0.1533	0.3379	0.65	1		90.82
cg12900732	chr2	230724180	-0.1324	0.2917	0.65	1	TRIP12	93.49
cg00712289	chr14	81130611	-0.07498	0.1652	0.65	1	C14orf145	93.85
cg25245636	chr17	79848873	-0.01679	0.037	0.65	1	ANAPC11	2.43
cg11998687	chr19	39322838	-0.2716	0.5984	0.65	1	ECH1	20.86
cg26695514	chr6	43478223	-0.04397	0.0969	0.65	1	LRRC73	3.56
cg02989768	chr6	33266413	0.02032	0.04477	0.65	1	RGL2	2.63
cg09179046	chr16	14164850	0.06469	0.1425	0.65	1	MKL2	5.22
cg19104035	chr14	55543963	0.06892	0.1519	0.65	1		94.79
cg18048071	chr7	158830035	0.3013	0.664	0.65	1	VIPR2	41.77
cg24753760	chr6	101846767	-0.1538	0.339	0.65	1	GRIK2	10.56
cg24819738	chr19	19314415	-0.05125	0.1129	0.65	1	NR2C2AP	3.86
cg01254034	chr6	28543667	-0.1599	0.3524	0.65	1	SCAND3	89.46
cg21509130	chr5	99871065	0.08496	0.1872	0.651	1	FAM174A	3.53
cg04410355	chr19	41220016	-0.1612	0.3552	0.651	1	ADCK4	90.04
cg00754103	chr1	165910821	0.05352	0.1179	0.651	1		95.64
cg03010761	chr12	104608278	-0.09403	0.2072	0.651	1	TXNRD1	92.2
cg15084758	chr18	658390	-0.03945	0.08694	0.651	1	TYMS	1.62
cg26780743	chrX	153044534	0.3008	0.663	0.651	1	PLXNB3	83.12
cg02969038	chr20	61713598	0.1888	0.4161	0.651	1		81.08
cg01110597	chr3	141578163	-0.09469	0.2087	0.651	1		93.13
cg11585288	chr3	196359989	-0.08979	0.1979	0.651	1	LINC01063	6.59
cg12489934	chr12	57631687	0.1379	0.3039	0.651	1	NDUFA4L2	21.84
cg26279183	chr14	75665683	0.1382	0.3047	0.651	1		78.51
cg05381829	chr15	41361822	-0.2887	0.6361	0.651	1	INO80	90.21
cg08218914	chr5	73207511	0.2027	0.4467	0.651	1	RGNEF	88.51
cg13650660	chr2	46798459	-0.1862	0.4103	0.651	1	LOC100506142	25.4
cg10703936	chr11	68549447	0.03394	0.0748	0.651	1	CPT1A	97.69
cg21874404	chr14	101364187	0.1164	0.2566	0.651	1	MEG8	89.69
cg20831015	chr4	97086468	0.293	0.6457	0.651	1		88.67
cg17302069	chr16	53189708	-0.09218	0.2031	0.651	1	CHD9	94.14
cg22985571	chr11	48096309	0.1289	0.284	0.651	1	PTPRJ	83.07
cg13214796	chr12	110934792	0.09876	0.2176	0.651	1	VPS29	93.59
cg14902168	chr4	186427747	-0.1292	0.2847	0.651	1	PDLIM3	89.69
cg01500620	chrX	47064213	0.1551	0.3418	0.651	1	INE1	87.47
cg05817514	chr17	15235903	-0.2805	0.6182	0.651	1	TEKT3	72.15
cg18877028	chr9	138156982	-0.151	0.3328	0.651	1		89.64
cg08814640	chr4	39773083	0.09149	0.2016	0.651	1	UBE2K	95.45
cg15389699	chr12	121665197	-0.1622	0.3574	0.651	1	P2RX4	79.99
cg19390934	chr2	242027520	-0.1492	0.3287	0.651	1	MTERFD2	88.35
cg02610070	chr1	228673723	0.1879	0.4141	0.651	1	RNF187	86.06
cg05806496	chr2	55361796	0.3419	0.7536	0.651	1		35.73
cg05383328	chr12	123471521	-0.09857	0.2172	0.651	1	PITPNM2	91.51
cg26299944	chr1	10929814	0.1374	0.3028	0.651	1		80.9
cg03863418	chr6	107187120	-0.1077	0.2373	0.651	1	LOC100422737	91.16
cg19465455	chr2	43619252	-0.05358	0.1181	0.651	1	THADA	94.98
cg07402797	chr12	48933916	0.121	0.2666	0.651	1		92.01
cg12693101	chr9	96352183	-0.677	1.492	0.651	1	PHF2	35.14
cg07948574	chr1	60183540	0.05692	0.1255	0.651	1	FGGY	94.62
cg03523682	chr1	156371712	0.2218	0.4889	0.651	1		52.86
cg18190417	chr12	130683439	0.158	0.3481	0.651	1		90.99
cg03468882	chr1	246280475	-0.2896	0.6384	0.651	1	SMYD3	65.82
cg21020221	chr17	17721180	0.1335	0.2943	0.651	1	SREBF1	80.79
cg06919398	chrX	153665799	-0.2257	0.4975	0.651	1	GDI1	19.92
cg01080357	chr19	3201221	0.07761	0.1711	0.651	1	NCLN	93.93
cg13024127	chr3	195613531	-0.09543	0.2103	0.651	1	TNK2	91.13
cg03675434	chr17	71477102	0.2549	0.5618	0.651	1	SDK2	14.74
cg07883722	chr5	95246404	0.2973	0.6553	0.651	1	ELL2	94.06
cg14391737	chr11	86513429	0.2201	0.4851	0.651	1	PRSS23	42.28
cg08035765	chr11	65712817	0.1051	0.2316	0.651	1	TSGA10IP	92.12
cg13742532	chr3	42850848	-0.1652	0.3641	0.651	1	CCBP2	72.3
cg27040795	chr8	114184669	-0.05724	0.1262	0.651	1	CSMD3	94.98
cg04567751	chr8	81147966	0.1473	0.3247	0.651	1		84.67
cg09701896	chr8	668237	0.08948	0.1972	0.651	1	ERICH1	91.96
cg26577677	chr10	127452005	0.09476	0.2088	0.651	1	C10orf137	87.83
cg14282721	chr20	2694093	-0.2135	0.4706	0.651	1	EBF4	49.2
cg01490337	chr5	157298972	-0.1007	0.222	0.651	1		92.66
cg11915739	chr1	48938070	-0.05926	0.1306	0.651	1	SPATA6	2.71
cg08529848	chr11	59383689	-0.1256	0.2769	0.651	1	OSBP	2.73
cg10620484	chr4	122685570	-0.3577	0.7884	0.651	1	LOC100192379	27.32
cg14734952	chr1	119457128	-0.1491	0.3285	0.651	1	TBX15	87.64
cg22658451	chr6	116550594	0.1669	0.3679	0.651	1	NT5DC1	81
cg01666265	chr6	45482421	-0.0997	0.2197	0.651	1	RUNX2	88.98
cg00754426	chr20	37100437	0.2442	0.5383	0.651	1	RALGAPB	30.15
cg17881452	chr9	16449378	-0.08389	0.1849	0.651	1	BNC2	93.86
cg18859544	chr19	19779618	-0.02462	0.05426	0.651	1	ZNF101	1.1
cg12331426	chr5	162868003	0.05856	0.1291	0.651	1	CCNG1	94.64
cg19073447	chr10	134024191	0.0436	0.09609	0.651	1	STK32C	98
cg18712231	chr3	57903821	0.0913	0.2012	0.651	1	SLMAP	93.72
cg03620975	chr3	32611110	-0.2841	0.6263	0.651	1	DYNC1LI1	43.61
cg04735281	chr19	33864279	0.06293	0.1387	0.651	1	CEBPG	4.12
cg05318361	chr4	1166839	0.2008	0.4425	0.651	1	LOC100130872-SPON2	61.24
cg07968906	chr17	40822942	0.2929	0.6457	0.651	1	PLEKHH3	61.58
cg05577173	chr5	78908678	-0.05615	0.1238	0.651	1	PAPD4	2.86
cg10812973	chr1	192498705	-0.1046	0.2305	0.651	1		90.79
cg16697844	chr10	99526312	0.05628	0.1241	0.651	1		95.34
cg24236580	chr17	4254739	0.1933	0.4261	0.651	1	UBE2G1	82.27
cg00731003	chr18	75707164	-0.1511	0.3331	0.651	1	LINC01029	87.11
cg06134822	chr7	149614	0.07232	0.1594	0.651	1	LOC100507642	4.85
cg19075146	chr7	44705718	-0.08441	0.1861	0.651	1	OGDH	94.16
cg09504498	chr5	129214557	0.1352	0.2981	0.651	1		81.44
cg08655893	chr1	10854560	0.05798	0.1278	0.651	1	CASZ1	3.64
cg14058693	chr13	63200547	-0.2102	0.4633	0.651	1		86.8
cg24962628	chr5	115827451	0.09986	0.2201	0.651	1	SEMA6A	92.72
cg13814396	chr2	65090621	0.3348	0.738	0.651	1		44.09
cg02882787	chr19	54947256	-0.6083	1.341	0.651	1	TTYH1	73.64
cg10144198	chr10	134001728	-0.2981	0.657	0.651	1	DPYSL4	24.08
cg02650201	chr17	60211957	-0.1522	0.3356	0.651	1		84.42
cg16904445	chr15	99234277	-0.06391	0.1409	0.651	1	IGF1R	94.95
cg08517470	chr6	14858049	0.139	0.3063	0.651	1		11.74
cg24376021	chr19	42580165	0.01485	0.03274	0.651	1	ZNF574	1.99
cg04155750	chr16	83370034	-0.06007	0.1324	0.651	1	CDH13	94.97
cg11290762	chr8	79717969	0.3672	0.8094	0.651	1	IL7	12.86
cg20243544	chr17	37824526	0.02996	0.06605	0.651	1	PNMT	1.3
cg04214626	chr11	129233721	-0.186	0.4099	0.651	1		74.93
cg20219894	chr7	152684309	0.2405	0.5302	0.651	1		82.02
cg23756077	chr17	17645014	0.1007	0.2221	0.651	1	RAI1	89.66
cg13472734	chr3	196359441	-0.07317	0.1613	0.651	1		6.11
cg09921423	chr2	54350432	-0.349	0.7693	0.651	1	ACYP2	92.97
cg14148441	chr19	47817299	0.4419	0.9742	0.651	1	C5AR1	91.51
cg15954363	chr3	66102345	-0.4614	1.017	0.651	1		91.22
cg11060393	chr20	50380560	0.0796	0.1755	0.651	1	ATP9A	93.16
cg12037493	chr13	111372159	0.06001	0.1323	0.651	1	ING1	95.15
cg08577042	chr5	71535383	0.08011	0.1766	0.651	1	MRPS27	93.89
cg21688151	chr11	124767825	-0.09958	0.2195	0.651	1	ROBO4	7.51
cg09471407	chr2	121261376	0.09831	0.2167	0.651	1		91.94
cg17199008	chr19	48402733	0.1319	0.2908	0.651	1		89.15
cg08252745	chr1	22383234	0.2103	0.4635	0.651	1	CDC42	83.57
cg01042637	chr3	130743723	-0.05112	0.1127	0.651	1	ASTE1	95.18
cg06204711	chr1	119528424	0.1009	0.2224	0.651	1	TBX15	6.54
cg08460407	chr3	46943819	0.1029	0.2269	0.651	1	PTH1R	89.06
cg13113233	chr1	47873381	0.1401	0.3089	0.651	1	LINC01389	87.91
cg21297463	chr7	30012103	-0.0603	0.1329	0.651	1	SCRN1	95.3
cg22681114	chr6	31123764	-0.165	0.3638	0.651	1	CCHCR1	74.24
cg07341141	chr7	102098004	-0.01943	0.04284	0.651	1	ALKBH4	99.19
cg04871068	chr14	105158611	0.1246	0.2746	0.651	1	INF2	88.43
cg18311636	chr12	50021913	0.1167	0.2573	0.651	1	PRPF40B	87.95
cg08468187	chr19	54963323	-0.05405	0.1192	0.651	1	LENG8	94.87
cg02639540	chr4	4855348	-0.01422	0.03134	0.651	1		1.3
cg01153613	chr6	139928856	0.24	0.529	0.651	1		72.61
cg10072509	chr21	47501240	-0.1068	0.2354	0.651	1		87.5
cg03321640	chr12	3661552	-0.1276	0.2814	0.651	1	PRMT8	83.67
cg04968302	chr16	69060436	-0.0935	0.2061	0.651	1	TANGO6	92.45
cg18451114	chr1	38511677	-0.0404	0.08906	0.651	1	POU3F1	2.96
cg05521982	chr16	89159988	0.3321	0.7321	0.651	1	ACSF3	25.77
cg05301181	chr10	35379533	-0.02159	0.04759	0.651	1	CUL2	2.49
cg00106657	chr14	102653958	0.07045	0.1553	0.651	1	WDR20	93.81
cg20067688	chr20	30449097	-0.03494	0.07703	0.651	1	DUSP15	2.93
cg08067681	chr4	3513359	0.05624	0.124	0.651	1	LRPAP1	95.23
cg17746570	chr17	9804355	-0.5227	1.152	0.651	1	RCVRN	45.34
cg13890451	chr10	118926475	0.06859	0.1512	0.651	1		6.29
cg01962869	chr5	172482723	-0.1327	0.2925	0.651	1	C5orf41	6.31
cg03722295	chr19	10519375	0.2036	0.4489	0.651	1		55.81
cg18793512	chr2	30458365	-0.1814	0.3999	0.651	1	LBH	47.31
cg24485284	chr11	30358536	0.06321	0.1394	0.651	1	C11orf46	94.71
cg06801857	chr1	230367682	-0.1932	0.426	0.651	1	GALNT2	78.38
cg10129391	chr4	54582825	-0.2541	0.5601	0.651	1		50.42
cg06824858	chr1	62773825	0.1192	0.2627	0.651	1	KANK4	89.78
cg01290580	chr14	103851502	-0.01532	0.03378	0.651	1	MARK3	1.47
cg02572713	chr8	80239356	0.2091	0.4609	0.651	1		92.41
cg04395970	chr8	23583662	0.3453	0.7613	0.651	1		81.6
cg02650000	chr9	130965465	-0.1034	0.228	0.651	1	DNM1	9.08
ch.2.207814544R	chr2	208106299	0.2029	0.4473	0.651	1		12.77
cg20191905	chr7	37952539	-0.1449	0.3194	0.651	1	SFRP4	89.55
cg14229611	chr6	46097650	0.04899	0.108	0.651	1	ENPP4	3.63
cg16529007	chr14	101178554	-0.6075	1.339	0.651	1		81.68
cg16569656	chr8	20233481	-0.2106	0.4644	0.651	1		82.63
cg00274925	chr4	2141194	-0.07075	0.156	0.651	1	POLN	93.83
cg21835874	chr17	2119457	0.1982	0.4371	0.651	1	SMG6	27.06
cg08559651	chr9	115536808	-0.1818	0.4008	0.651	1	SNX30	89.44
cg17887007	chr6	143132373	-0.08901	0.1962	0.651	1	HIVEP2	93.37
cg12140854	chr5	148520817	-0.1236	0.2725	0.651	1	ABLIM3	84.4
cg04011206	chr18	74204120	0.07846	0.173	0.651	1		4.54
ch.6.158597687F	chr6	158677699	0.1735	0.3826	0.651	1		3.88
cg13070802	chr15	30331219	0.1127	0.2484	0.651	1		87.86
cg00675891	chr13	113698994	0.06071	0.1339	0.651	1	MCF2L	97.29
cg02104840	chr7	70171023	0.1171	0.2583	0.651	1	AUTS2	88.82
cg16008654	chr7	46589513	-0.1167	0.2574	0.651	1		90.76
cg11504532	chr3	184803335	-0.09322	0.2055	0.651	1	C3orf70	92.53
cg21235953	chr2	65867613	0.217	0.4784	0.651	1		64.14
cg07303750	chr3	50428458	-0.2376	0.5238	0.651	1	CACNA2D2	79.79
cg03320208	chr5	167148243	-0.2388	0.5265	0.651	1	TENM2	84.88
cg21840908	chr7	75596046	-0.06838	0.1508	0.651	1	POR	95.34
cg16484373	chr9	33798365	0.1436	0.3167	0.651	1	PRSS3	82.7
cg19372049	chr12	108954532	-0.0295	0.06503	0.651	1	SART3	2.42
cg06094111	chr12	56709459	-0.1439	0.3173	0.651	1	CNPY2	4.25
cg22477694	chr5	74011256	0.216	0.4763	0.651	1	HEXB	90.33
cg24849108	chr1	21070552	0.1711	0.3773	0.651	1	HP1BP3	82.93
cg24951235	chr5	31948431	0.09453	0.2084	0.651	1	PDZD2	93.46
cg05534094	chr10	26511545	0.3169	0.6987	0.651	1	GAD2	21.2
cg11486841	chr5	175792295	0.01747	0.03851	0.651	1	ARL10	2.07
cg08366073	chrX	52897549	-0.1506	0.332	0.651	1	XAGE3	88.25
cg14622996	chr6	32109801	0.203	0.4477	0.651	1		64.62
cg13296269	chr2	136758386	0.1953	0.4306	0.651	1	DARS-AS1	64.78
cg12677787	chr1	113578027	-0.07764	0.1712	0.651	1	LOC100996251	94.13
cg25893004	chr18	33530184	-0.04139	0.09127	0.651	1		3.89
cg17796836	chr19	30508509	-0.1273	0.2806	0.651	1		92.6
cg25764623	chr1	210036534	0.2577	0.5682	0.651	1		90.51
cg17850880	chr13	26795990	-0.03588	0.07912	0.651	1	RNF6	3.36
cg06455616	chr17	9916899	0.2548	0.5619	0.651	1	GAS7	21.54
cg09361368	chr22	38037250	0.3556	0.784	0.651	1	SH3BP1	78.54
cg07978304	chr1	245321642	0.1701	0.3752	0.651	1	KIF26B	86.1
cg03342714	chr18	56339259	-0.02382	0.05251	0.651	1	LOC101927322	1.52
cg01247301	chr7	109237864	0.2378	0.5244	0.651	1		89.21
cg10610921	chrX	14113930	-0.2019	0.4451	0.651	1		14
cg23065786	chr12	48739205	0.2722	0.6002	0.651	1	ZNF641	92.64
cg00187437	chr6	31089157	0.1256	0.277	0.651	1	CDSN	91.65
cg18870205	chr9	100551560	-0.3213	0.7084	0.651	1		81.07
cg24555656	chr7	99717359	-0.02977	0.06565	0.651	1	TAF6	3.02
cg08526074	chr16	51184562	-0.01862	0.04106	0.651	1	SALL1	1.89
cg03875454	chr2	174454320	-0.09929	0.2189	0.651	1		92.66
cg02040921	chr17	61554411	-0.03789	0.08355	0.651	1	ACE	3.02
cg11079441	chr8	131432739	0.08861	0.1954	0.651	1	ASAP1	92.88
cg11787397	chr7	25535086	-0.1439	0.3173	0.651	1		87.17
cg01564165	chr13	114109526	-0.1747	0.3853	0.651	1		94.59
cg27039501	chr5	150029215	0.09263	0.2043	0.651	1	SYNPO	96.88
cg00256074	chr16	30386150	-0.07068	0.1558	0.651	1	MYLPF	94.09
cg16041006	chr3	24561319	0.1543	0.3403	0.651	1		85.86
cg21311989	chr1	77806073	0.09692	0.2137	0.651	1	AK5	91.6
cg05287467	chr6	26028417	-0.1209	0.2667	0.651	1	HIST1H4B	90.24
cg15248809	chr16	13338700	-0.05158	0.1137	0.651	1		95.35
cg00563138	chr12	113745775	-0.05797	0.1278	0.651	1	SLC8B1	94.68
cg08568756	chr2	227019969	0.1725	0.3804	0.651	1	LOC646736	86.64
cg23262134	chr20	18038589	-0.08539	0.1883	0.651	1	OVOL2	5.44
cg01731777	chr3	107597099	-0.0646	0.1425	0.651	1	LOC151658	93.94
cg13503268	chr9	74387214	0.06207	0.1369	0.651	1		95.41
cg25030467	chr14	94417495	0.1483	0.3269	0.651	1	ASB2	76.15
cg16937735	chr7	157562675	0.2608	0.5752	0.651	1	PTPRN2	56.81
cg20789821	chr7	147368741	-0.1447	0.3191	0.651	1	CNTNAP2	91.18
cg02204578	chr7	132766399	0.1061	0.234	0.651	1	CHCHD3	7.47
cg27062636	chr18	12005073	0.07513	0.1657	0.651	1	IMPA2	94.06
cg18864535	chr14	105369758	0.2834	0.6249	0.651	1		61.07
cg01057635	chr1	46914672	-0.2993	0.6601	0.651	1		63.57
cg06895831	chr1	94587076	0.1289	0.2842	0.651	1	ABCA4	92.84
cg23435034	chr15	98065084	0.324	0.7144	0.651	1	LOC101927286	62.45
cg16301483	chr15	91847976	0.07025	0.1549	0.651	1		93.64
cg08910524	chr1	186347746	-0.06649	0.1466	0.651	1	C1orf27	95.07
cg05570609	chrX	135852617	-0.2844	0.6272	0.651	1	ARHGEF6	64.18
cg06711152	chr9	77567871	-0.05418	0.1195	0.651	1	C9orf41-AS1	4.15
cg02875484	chr3	196240925	-0.09568	0.211	0.651	1	SMCO1	87.94
cg19786998	chr15	56034230	0.07011	0.1546	0.651	1	PRTG	4.07
cg26325806	chr11	790142	-0.1141	0.2516	0.651	1	CEND1	6.61
cg02578753	chr20	62346436	0.1157	0.255	0.651	1	ZGPAT	92.33
cg05834735	chr7	143686493	-0.1467	0.3234	0.651	1		83.83
cg10213497	chr6	21353271	0.2403	0.5298	0.651	1		88.23
cg11019771	chr7	137085181	-0.1701	0.375	0.651	1	DGKI	84.92
cg23784996	chr2	217048700	0.2918	0.6435	0.651	1	XRCC5	76.53
cg14701566	chr7	99754772	0.1756	0.3873	0.651	1	C7orf43	67.59
cg03026817	chr2	211063905	-0.2334	0.5147	0.651	1	ACADL	90.4
cg17417591	chr12	110485937	0.1414	0.3117	0.651	1	C12orf76	14.73
cg16210973	chr5	147760896	0.09661	0.213	0.651	1		90.87
cg12743638	chr22	20192485	0.5117	1.128	0.651	1	LOC150197	72.71
cg15261014	chr12	94652970	0.1065	0.2349	0.651	1	PLXNC1	93.5
cg11873223	chr8	80700792	0.2195	0.4841	0.651	1	LINC01607	44.91
cg15905406	chr3	152167055	-0.2284	0.5038	0.651	1	MBNL1	91.08
cg27176460	chr10	99551314	0.1529	0.3371	0.651	1		74.31
cg10853012	chr15	81271798	0.05716	0.1261	0.651	1	MESDC2	95.46
cg06663310	chr5	176153056	0.2974	0.6558	0.651	1		30.05
cg25290888	chr15	71362285	0.1552	0.3423	0.651	1		89.48
cg24391773	chr10	75491947	-0.07741	0.1707	0.651	1		94.14
cg05754861	chr8	99961768	-0.1481	0.3266	0.651	1	OSR2	13.79
cg17323604	chr19	58456554	0.2496	0.5504	0.651	1	ZNF256	93.83
cg00814328	chr19	22992509	-0.1656	0.3653	0.651	1		81.03
cg16579372	chr22	20378862	-0.02512	0.05539	0.651	1	TMEM191B	2.68
cg03117395	chr16	90000393	-0.1626	0.3587	0.651	1	TUBB3	82.95
cg14091391	chr10	97914938	-0.07864	0.1734	0.651	1	ZNF518A	93.92
cg10322361	chr3	155314068	-0.06941	0.1531	0.651	1	PLCH1	95.63
cg06880255	chr2	84676463	0.1272	0.2804	0.651	1	SUCLG1	92.49
cg07480565	chr1	173266800	0.09911	0.2186	0.651	1	LOC100506023	91.91
cg16686534	chr3	47541520	-0.05687	0.1254	0.651	1	ELP6	95.54
cg16461345	chr14	24701665	-0.04097	0.09035	0.651	1	GMPR2	3.03
cg24425727	chr6	36645648	-0.5767	1.272	0.651	1	CDKN1A	49.38
cg13240704	chr17	80167171	-0.1383	0.3051	0.651	1	CCDC57	91.83
cg12403752	chr12	50102036	-0.07107	0.1567	0.651	1	FMNL3	94.09
cg03265991	chr16	66646895	0.1171	0.2583	0.651	1	CMTM3	90.46
cg17437868	chr20	30720911	-0.09012	0.1987	0.651	1	TM9SF4	92.69
cg09133953	chr17	37824468	0.2487	0.5485	0.651	1	PNMT	14.92
cg12912022	chr7	62554288	0.2636	0.5813	0.651	1		81.06
cg22589844	chr12	46230588	-0.05272	0.1163	0.651	1	ARID2	95.49
cg22097205	chr6	15994974	0.1235	0.2725	0.651	1		90.04
cg06533200	chr11	2466138	0.03176	0.07005	0.651	1	KCNQ1	1.21
cg08485329	chr1	180896579	-0.08111	0.1789	0.651	1	KIAA1614	93.64
cg10502617	chr1	230246960	-0.08454	0.1865	0.651	1	GALNT2	93.1
cg22723056	chr11	7273378	-0.0518	0.1143	0.651	1	SYT9	4.32
cg26431261	chr8	74418384	0.07473	0.1648	0.651	1	STAU2	94.38
cg27053789	chr19	3893904	0.2073	0.4572	0.651	1	ATCAY	80.15
cg15270502	chr8	23789646	-0.1034	0.2281	0.651	1		91.85
cg01097406	chr16	89675127	1.45	3.197	0.651	1		43.86
cg18291151	chr3	39236594	-0.08276	0.1825	0.651	1		93.12
cg00804916	chr1	228700235	0.1783	0.3932	0.651	1	BTNL10	81.04
cg07573064	chr9	114111351	-0.3057	0.6742	0.651	1		50.54
cg25607886	chr12	121285702	-0.1247	0.2751	0.651	1	SPPL3	8.25
cg11685477	chr1	61765331	-0.3107	0.6853	0.651	1	NFIA	17.56
cg00990690	chr13	26302267	-0.3461	0.7634	0.651	1	ATP8A2	71.41
cg19141411	chr11	18754784	-0.1115	0.246	0.651	1	PTPN5	80.16
cg17894270	chr20	33037498	0.2043	0.4506	0.651	1	ITCH	92.3
cg25451870	chr3	65608563	0.1026	0.2263	0.651	1	MAGI1	91.92
cg14531637	chr7	6460272	-0.03445	0.07598	0.651	1	DAGLB	98.87
cg25038337	chr8	141551653	0.07241	0.1597	0.651	1	AGO2	93.66
cg12799489	chr5	14754098	0.2808	0.6193	0.651	1	ANKH	71.4
cg17323974	chr6	31079110	-0.1039	0.2291	0.651	1	C6orf15	91.25
cg08627089	chr8	17753878	0.2093	0.4618	0.651	1	FGL1	85.2
cg17766828	chr10	127371728	0.09005	0.1986	0.651	1	C10orf122	93.25
cg06983746	chr1	172628065	-0.2164	0.4772	0.651	1	FASLG	66.94
cg10151953	chr16	85324347	0.1307	0.2884	0.651	1		82.29
cg05047205	chr22	47606153	-0.07451	0.1643	0.651	1		91.77
cg25602536	chr2	8816608	-0.2163	0.4771	0.651	1		14.88
cg15489979	chr20	30062970	-0.06698	0.1477	0.651	1	REM1	6.66
cg03291401	chrX	12393802	0.05252	0.1158	0.651	1	FRMPD4	95.07
cg16414585	chrX	69719382	-0.1709	0.3769	0.651	1	DLG3	79.16
cg17272620	chr19	4540333	0.1395	0.3078	0.651	1	LRG1	10.44
cg17107459	chr2	65216295	-0.03558	0.07848	0.651	1	SLC1A4	2.93
cg00573606	chr2	238322680	0.1059	0.2335	0.651	1	COL6A3	88.27
cg17362001	chr2	444504	-0.1116	0.2461	0.651	1		88.95
cg12959275	chr7	150549149	0.2448	0.5401	0.651	1	AOC1	34.4
cg24782170	chr1	151415829	-0.0599	0.1321	0.651	1	POGZ	94.66
cg05486252	chr14	20906926	0.1701	0.3752	0.651	1		82.67
cg15833425	chrX	106728246	-0.1662	0.3666	0.651	1		82.39
cg05082095	chr1	155099843	-0.1385	0.3056	0.651	1	EFNA1	5.64
cg02194492	chr10	82049337	-0.2938	0.648	0.651	1	MAT1A	50.39
cg10603156	chr10	13732625	0.1424	0.3141	0.651	1	FRMD4A	84.15
cg08254747	chr11	93394022	0.1073	0.2367	0.651	1	CEP295	89.07
cg12234789	chr7	105847470	-0.1534	0.3383	0.651	1		83.39
cg23854921	chr2	64751325	0.04256	0.09387	0.651	1	AFTPH	3.22
cg09944605	chr10	25984881	-0.126	0.278	0.651	1	LINC00836	87.71
cg04244907	chr14	60387524	0.2106	0.4646	0.651	1	LRRC9	73.13
cg27312603	chr19	10132713	0.1145	0.2527	0.651	1	RDH8	92.27
cg25856368	chr12	125401010	-0.1957	0.4317	0.651	1	UBC	36.71
cg16520759	chr2	239060032	0.1048	0.2313	0.651	1	KLHL30	90.6
cg02602310	chr17	47987318	0.1601	0.3531	0.651	1		20.43
cg06231364	chr6	150644451	0.4459	0.9837	0.651	1		53.95
cg10959242	chr4	2392280	-0.2486	0.5483	0.651	1	ZFYVE28	83.81
cg16863795	chr17	79259536	-0.02078	0.04584	0.651	1	SLC38A10	2.84
cg01488147	chr7	94294080	0.142	0.3132	0.651	1	PEG10	90.81
cg12568161	chr6	33284107	0.1193	0.2631	0.651	1	ZBTB22	88.62
cg15085842	chr12	51667331	0.3165	0.6981	0.651	1		81.77
cg16271002	chr1	3371104	-0.02781	0.06135	0.651	1	ARHGEF16	1.22
cg13693429	chr2	112678014	-0.327	0.7213	0.651	1	MERTK	72.34
cg07748719	chr16	1272498	-0.3053	0.6736	0.651	1	TPSG1	75.87
cg04361266	chr16	20910376	0.1012	0.2232	0.651	1	LYRM1	91.44
cg23407561	chr2	113544232	0.1144	0.2524	0.651	1	IL1A	86.03
cg08987857	chr11	64605490	0.08645	0.1907	0.651	1	CDC42BPG	92.64
cg21402832	chr3	172241069	0.03077	0.06787	0.651	1	TNFSF10	2.23
cg09969569	chr21	42802420	-0.1457	0.3213	0.651	1	MX1	89.27
cg05510714	chr2	143731330	1.048	2.313	0.651	1	KYNU	80.81
cg09679376	chr7	135073038	-0.175	0.386	0.651	1	CNOT4	92.19
cg18379295	chr14	52326155	-0.1793	0.3954	0.651	1	GNG2	76.09
cg04823796	chr9	139948927	-0.0987	0.2177	0.651	1	ENTPD2	8.76
cg01200087	chr17	47865949	0.03258	0.07187	0.651	1	MYST2	2.49
cg21075883	chr11	19529405	0.1567	0.3457	0.651	1	NAV2-AS5	85.49
cg01209262	chr8	92457525	-0.2218	0.4894	0.651	1		72.78
cg23210181	chr2	220317977	-0.1981	0.437	0.651	1	SPEG	21.08
cg16204272	chr14	96134888	0.1522	0.3358	0.651	1	TCL6	33.16
cg23747839	chr1	89521984	0.3444	0.7597	0.651	1	GBP1	51.42
cg20350898	chr1	115324375	0.121	0.267	0.651	1	SIKE1	90.15
cg08208899	chr2	181931215	0.2482	0.5475	0.651	1		89.46
cg17780935	chr1	84629340	0.1171	0.2583	0.651	1	PRKACB	91.15
cg14518988	chr9	130674053	0.07251	0.16	0.651	1	ST6GALNAC4	92.61
cg22090245	chrX	99661860	0.2347	0.5177	0.651	1	PCDH19	32.9
cg22930777	chr3	45017955	0.02011	0.04437	0.651	1	ZDHHC3	1.08
cg00628277	chr17	80875739	-0.4867	1.074	0.651	1	TBCD	55.17
cg17091056	chr2	54315563	0.04498	0.09924	0.651	1		96.93
cg00405939	chr19	4045108	0.1038	0.229	0.651	1		94.66
cg24237003	chr15	41138314	0.1055	0.2328	0.651	1	SPINT1	91.01
cg18780100	chr17	78682785	-0.2412	0.5321	0.651	1	RPTOR	68.7
cg12452977	chr6	98154370	-0.2092	0.4615	0.651	1	LOC101927314	90.16
cg14728071	chr10	22030034	-0.3124	0.6891	0.651	1	MLLT10	70.23
cg12377701	chrX	75648992	-0.2237	0.4936	0.651	1	MAGEE1	24.68
cg12151514	chr12	304008	0.1647	0.3633	0.651	1	SLC6A12	78.97
cg01489519	chr20	61493186	-0.05106	0.1126	0.651	1	TCFL5	3.79
cg12907747	chr8	144494737	0.1113	0.2456	0.651	1		89.26
cg07628658	chr22	39715635	-0.01726	0.03808	0.651	1	SNORD43	2.3
cg20447079	chr7	50658381	0.08838	0.195	0.651	1	GRB10	96.31
cg06554141	chr1	167667960	0.1184	0.2612	0.651	1	RCSD1	81.37
cg10649245	chr1	224242121	0.1355	0.299	0.651	1		88.71
cg21824620	chr17	40986379	0.07462	0.1646	0.651	1	PSME3	93.91
cg02415779	chr22	18527778	0.0563	0.1242	0.651	1		95.8
cg12575313	chr21	33765297	0.06057	0.1336	0.651	1	URB1	4.32
cg23413954	chr5	79424068	0.1096	0.2418	0.651	1	SERINC5	91.47
cg13178198	chr10	1511228	0.1257	0.2774	0.651	1	ADARB2	91.08
cg09141835	chr16	88988174	-0.2719	0.5999	0.651	1	CBFA2T3	32.19
cg24845848	chr4	85414873	-0.05216	0.1151	0.651	1	NKX6-1	4.62
cg22043296	chr11	1892139	0.1381	0.3046	0.651	1	LSP1	88.53
cg10735319	chr14	65121324	0.05062	0.1117	0.651	1		3.37
cg22110839	chr7	79964738	-0.4661	1.028	0.651	1		47.13
cg24321598	chr3	29892325	-0.1932	0.4262	0.651	1	RBMS3	55.43
cg08848887	chr10	35497581	0.1335	0.2945	0.651	1	CREM	89.17
cg24422171	chr2	225365163	-0.1823	0.4022	0.651	1	CUL3	90.77
cg01615815	chr7	147102983	-0.1202	0.2651	0.651	1	MIR548I4	92.21
cg11549471	chrX	8706833	-0.2928	0.646	0.651	1		4.77
cg15993885	chr10	21639647	-0.1075	0.2371	0.651	1		88.03
cg01633092	chr20	55269794	-0.1488	0.3283	0.651	1		76.04
cg05007658	chr6	32854077	-0.0674	0.1487	0.651	1		95.02
cg06204066	chr6	38702223	0.09215	0.2033	0.651	1	DNAH8	94.53
cg21820759	chr17	63039150	0.1084	0.2392	0.651	1	GNA13	94.17
cg23369431	chr1	95846551	0.0693	0.1529	0.651	1		94.36
cg12536789	chr1	228929103	-0.2184	0.4818	0.651	1		71.25
cg15899841	chr5	122847806	-0.1111	0.2452	0.651	1	CSNK1G3	1.68
cg09803262	chr7	96622608	0.1043	0.23	0.651	1	DLX6AS	9.37
cg01493379	chr2	238264441	-0.06783	0.1497	0.651	1	COL6A3	94.21
cg06899248	chr17	51876250	-0.05889	0.1299	0.651	1		95.03
cg06659937	chr7	116813119	-0.1739	0.3837	0.651	1	ST7	93.73
cg21356229	chr12	2885886	0.07394	0.1631	0.651	1		94.23
cg02899473	chr11	12550550	0.1408	0.3106	0.651	1	PARVA	92.48
cg23516686	chr1	234744035	-0.04096	0.09038	0.651	1	IRF2BP2	2.96
cg17646855	chr7	158267256	-0.1051	0.2319	0.651	1	PTPRN2	91.89
cg23167450	chr1	26371241	-0.176	0.3884	0.651	1	SLC30A2	81.12
cg24494227	chr6	168070460	-0.2298	0.5071	0.651	1		86.71
cg17400329	chr2	108553434	-0.1471	0.3245	0.651	1		9.43
cg06924920	chr19	1650432	0.1395	0.3078	0.651	1	TCF3	77.44
cg21161891	chr4	55991818	-0.03463	0.07642	0.651	1	KDR	2.48
cg08883200	chr9	108208986	-0.06495	0.1433	0.651	1	FSD1L	93.43
cg11012651	chr15	78376369	0.09176	0.2025	0.651	1		93.18
cg20609943	chr18	66312886	-0.1117	0.2465	0.651	1		90.07
cg19079000	chr17	33288590	-0.01462	0.03226	0.651	1	ZNF830	1.8
cg03449722	chr2	210894528	-0.1976	0.436	0.651	1	LOC101928020	90.32
cg00643557	chr5	60240891	-0.07345	0.1621	0.651	1	NDUFAF2	4.37
cg16030336	chr18	74099406	-0.07469	0.1648	0.651	1	ZNF516	94.19
cg21351768	chr6	33421913	0.04357	0.09615	0.651	1	ZBTB9	3.73
cg06220014	chr3	151963280	0.2333	0.5147	0.651	1		7.62
cg04109768	chr7	148982618	0.05389	0.1189	0.651	1	ZNF783	4.66
cg11223669	chr11	68110302	-0.2196	0.4846	0.651	1	LRP5	82.74
cg03332310	chr22	21173034	-0.09598	0.2118	0.651	1	PI4KA	91.54
cg22645427	chr20	25129520	-0.1184	0.2613	0.651	1	LOC284798	3.99
cg00605793	chr1	117296956	-0.2002	0.4417	0.651	1	CD2	76.75
cg17927493	chr14	81997731	-0.08394	0.1852	0.651	1	SEL1L	93.62
cg10187040	chr5	134412078	-0.141	0.3111	0.651	1	C5orf66	85.87
cg03020208	chr12	50354962	-0.1965	0.4335	0.651	1	AQP5	35.04
cg06077003	chr1	7543471	-0.1562	0.3447	0.651	1	CAMTA1	83.96
cg13775220	chr11	36271155	-0.114	0.2515	0.651	1		90.05
cg25540824	chr6	30139686	-0.3575	0.7888	0.651	1	TRIM15	19.38
cg00427939	chr16	3217249	-0.2028	0.4476	0.651	1		82.28
cg11627902	chr6	31733434	0.137	0.3023	0.651	1	SAPCD1-AS1	83.91
cg13000558	chr22	36849561	0.2945	0.6498	0.651	1		49.38
cg22810795	chr1	73772409	-0.2364	0.5216	0.651	1	LINC01360	83
cg01293417	chrX	77394723	0.1872	0.413	0.651	1	TAF9B	23.56
cg27553745	chr12	56101649	-0.01518	0.0335	0.651	1	ITGA7	1.86
cg02095605	chr5	60141082	-0.04945	0.1091	0.651	1	ELOVL7	95.51
cg12731284	chr10	104265845	-0.09352	0.2064	0.651	1	SUFU	91.56
cg08487558	chr22	30791859	0.1081	0.2385	0.651	1	SEC14L2	84.96
cg08461949	chr19	52104632	0.1789	0.3947	0.651	1		6.62
cg01726854	chr17	56429881	-0.01776	0.03919	0.651	1	SUPT4H1	0.89
cg18123043	chr4	1022462	-0.02061	0.04548	0.651	1		97.9
cg05892503	chr8	143751533	-0.03961	0.08742	0.651	1	JRK	3.12
cg15376531	chr16	86587356	1.098	2.422	0.651	1	MTHFSD	90.27
cg13819987	chr9	135083941	-0.2866	0.6325	0.651	1	NTNG2	84.02
cg09820277	chr20	60758070	-0.04584	0.1012	0.651	1	GTPBP5	3.03
cg12239717	chr14	97298842	-0.1636	0.361	0.651	1	VRK1	86.49
cg05949640	chr4	2627057	-0.05897	0.1301	0.651	1	FAM193A	95.1
cg25619325	chr8	91589327	0.2816	0.6215	0.651	1		89.86
cg03277598	chr2	202004869	-0.09931	0.2192	0.651	1	CFLAR	96.14
cg04995978	chr3	12940949	0.0396	0.08739	0.651	1	IQSEC1	97.6
cg19977179	chr3	128779500	0.1937	0.4274	0.651	1	GP9	25.43
cg04531010	chr6	64390047	0.1097	0.2422	0.651	1	PHF3	91.85
cg13489205	chr7	120724877	0.08838	0.195	0.651	1	CPED1	92.27
cg05411532	chr1	40035779	0.0996	0.2198	0.651	1	PABPC4	92.65
cg06491878	chr2	27282579	0.09718	0.2145	0.651	1	AGBL5	91.72
cg20912978	chr20	48061990	-0.04918	0.1085	0.651	1	KCNB1	3.73
cg03935352	chr14	90358374	0.1032	0.2278	0.651	1	C14orf143	85.1
cg07094302	chr10	88204798	0.2817	0.6217	0.651	1	WAPAL	95.38
cg17281378	chr15	83606191	0.2504	0.5526	0.651	1	HOMER2	81.55
cg14973588	chr13	28366427	0.2012	0.4441	0.651	1	GSX1	17.08
cg18128856	chr2	190044091	0.2479	0.5472	0.651	1	COL5A2	6.08
cg23231268	chr3	46792462	0.2908	0.6418	0.651	1		96.8
cg14429128	chr13	22299301	0.05764	0.1272	0.651	1		95
cg05610463	chr13	34738932	0.1254	0.2768	0.651	1		87.42
cg06232381	chr15	85329120	-0.2045	0.4514	0.651	1	ZNF592	74.59
cg27639199	chr15	81666528	2.143	4.73	0.651	1	TMC3	42.94
cg14012686	chr2	74785750	0.1592	0.3513	0.651	1	C2orf65	72.31
cg16873848	chr8	144680283	-0.0158	0.03486	0.651	1	EEF1D	1.7
cg16237010	chr16	84591506	-0.1844	0.4071	0.651	1		82.84
cg19804027	chr5	126988647	0.06407	0.1414	0.651	1	CTXN3	94.07
cg21214753	chr3	189506125	-0.296	0.6533	0.651	1	TP63	89.73
cg01565703	chr14	103245090	0.2297	0.5069	0.651	1	TRAF3	30.16
cg12894629	chr3	195942717	0.1791	0.3953	0.651	1	OSTalpha	83.42
cg07930552	chr6	133119739	0.06515	0.1438	0.651	1	C6orf192	2.72
cg21201494	chr2	236506613	0.0756	0.1669	0.651	1	AGAP1	98.01
cg16856285	chr3	25502270	-0.3399	0.7501	0.651	1	RARB	5.85
cg17233127	chr10	95462332	-0.02238	0.0494	0.651	1	C10orf4	0.94
cg09713515	chr7	111411453	0.1282	0.283	0.651	1	DOCK4	89.63
cg17628370	chr2	60780570	0.04054	0.08948	0.651	1	BCL11A	3.15
cg07690219	chr3	49449608	-0.08002	0.1766	0.651	1	TCTA	4.61
cg26342311	chr5	123740884	0.06275	0.1385	0.651	1	LINC01170	95.17
cg07819756	chr1	249140777	0.07301	0.1611	0.651	1	ZNF672	94.15
cg02494777	chr5	59042122	0.09124	0.2014	0.651	1	PDE4D	92.76
cg22162396	chr8	130799581	-0.167	0.3686	0.651	1	GSDMC	75.95
cg01578057	chr4	89618667	0.2026	0.4472	0.651	1	NAP1L5	46.75
cg06128509	chr10	91461539	-0.07251	0.16	0.651	1	KIF20B	4.2
cg23960088	chr5	34006894	0.0236	0.05208	0.651	1	AMACR	97.7
cg23170602	chr15	40078465	-0.0533	0.1177	0.651	1		94.69
cg13283952	chr2	121412005	-0.3617	0.7983	0.651	1		19.03
cg09007958	chr18	24071376	-0.09043	0.1996	0.651	1	KCTD1	93.02
cg22747962	chr1	10518174	-0.1078	0.238	0.651	1		85.57
cg02094669	chr17	80122287	-0.1899	0.4191	0.651	1	CCDC57	89.92
cg22127027	chr11	18417840	-0.0225	0.04967	0.651	1	LDHA	2.41
cg19519393	chr3	119811892	-0.1195	0.2638	0.651	1	GSK3B	5.59
cg26055718	chr10	65125687	0.08619	0.1902	0.651	1	JMJD1C	93.29
cg23338650	chr6	30712303	-0.3466	0.7652	0.651	1	IER3	2.86
cg22689075	chr6	3259058	-0.1411	0.3113	0.651	1	PSMG4	11.41
cg19041006	chr19	57349679	0.2389	0.5273	0.651	1	PEG3	51.02
cg27186323	chr7	1440324	0.2544	0.5616	0.651	1		67.87
cg20463539	chr14	75143021	0.05633	0.1243	0.651	1	AREL1	95.17
cg05956462	chr3	127175400	0.03213	0.07093	0.651	1		2.63
cg17097087	chr11	3013947	-0.04624	0.1021	0.651	1	NAP1L4	3.29
cg17975976	chr19	636839	-0.2284	0.5042	0.651	1		78.48
cg02528979	chr4	83812705	-0.01261	0.02783	0.651	1	SEC31A	1.26
cg15431927	chr17	55741458	0.117	0.2583	0.651	1	MSI2	85.19
cg21789594	chr16	54016670	-0.09453	0.2087	0.651	1	FTO	90.99
cg26273724	chr10	35484768	-0.03147	0.06946	0.651	1	CREM	2.37
cg24479014	chr11	102702656	0.2033	0.4487	0.651	1		89.28
cg26548392	chr17	48602319	-0.06714	0.1482	0.651	1	MYCBPAP	95.09
cg16680454	chr4	185639377	0.1053	0.2325	0.651	1	CENPU	85.42
cg05347872	chr7	157654532	0.08132	0.1795	0.651	1	PTPRN2	95.01
cg21370074	chr12	54942934	-0.217	0.479	0.651	1	PDE1B	62.23
cg27313690	chr10	21634014	0.06261	0.1382	0.651	1		94.66
cg02165858	chr15	46162657	0.1344	0.2967	0.651	1		92.03
cg13870149	chr2	139231779	0.1077	0.2378	0.651	1		12.96
cg16602814	chr8	141950479	-0.1829	0.4038	0.651	1	PTK2	79.38
cg18282388	chr11	129716470	-0.2601	0.5741	0.651	1	TMEM45B	63.08
cg13072112	chrX	139588600	0.1725	0.3807	0.651	1	SOX3	23.68
cg09281934	chr21	33948276	-0.02233	0.04928	0.651	1	TCP10L	97.46
cg02329835	chr9	98315369	-0.2584	0.5704	0.651	1		43.13
cg02216780	chr13	46497736	0.1401	0.3093	0.651	1		59.56
cg08723910	chr12	40586072	-0.3036	0.6702	0.651	1		88.58
cg24008929	chr6	32939974	-0.03444	0.07602	0.651	1	BRD2	2.99
cg25881851	chr11	932441	-0.1592	0.3514	0.651	1	AP2A2	86.61
cg21553916	chr15	50849795	0.2704	0.5969	0.651	1	TRPM7	90.32
cg24577137	chr1	186344558	-0.09951	0.2197	0.651	1	C1orf27	4.78
cg07602187	chr12	56094451	0.1182	0.2609	0.651	1	ITGA7	77.89
cg00235270	chr16	638109	0.1042	0.23	0.651	1	RAB40C	8.92
cg00948334	chr4	173187188	-0.08133	0.1795	0.651	1	GALNTL6	93.89
cg18193667	chr18	21253673	0.07327	0.1618	0.651	1		94.02
cg14494733	chr9	139410910	0.06838	0.151	0.651	1	NOTCH1	94.39
cg26051433	chr10	75001410	0.08441	0.1863	0.651	1	FAM149B1	93.64
cg25606039	chr2	45398004	0.5486	1.211	0.651	1		46.31
cg08138685	chr2	119610526	0.04605	0.1017	0.651	1		3.54
cg06919923	chr17	79650053	0.04602	0.1016	0.651	1	ARL16	3.22
cg01046703	chr2	105858101	-0.08085	0.1785	0.651	1	GPR45	93.24
cg04928593	chr14	105728506	0.09484	0.2094	0.651	1	BRF1	92.92
cg21551646	chr2	55921064	0.1096	0.242	0.651	1	PNPT1	7.44
cg10333808	chr12	22487459	-0.04399	0.09711	0.651	1	ST8SIA1	3.66
cg09487890	chr18	76070163	0.252	0.5564	0.651	1		88.06
cg01023615	chr3	112077261	-0.304	0.6711	0.651	1	CD200	45.13
cg00726470	chr16	55423418	-0.09799	0.2163	0.651	1		89.4
cg20497120	chrX	47004576	-0.1522	0.336	0.651	1	NDUFB11	15.92
cg17494585	chr1	117705743	0.09129	0.2015	0.651	1	VTCN1	91.81
cg03537962	chr5	35219252	-0.1272	0.2809	0.651	1	PRLR	76.97
cg13387972	chr10	334430	0.1294	0.2856	0.651	1	DIP2C	84.2
cg03328849	chr7	80393448	0.05774	0.1275	0.651	1	SEMA3C	95.17
cg14918744	chr8	23018464	-0.215	0.4748	0.651	1	TNFRSF10D	66.02
cg13832679	chr9	111775862	-0.04059	0.08961	0.651	1	CTNNAL1	4.14
cg08176393	chr14	81950374	0.06316	0.1394	0.651	1	SEL1L	95.02
cg12907060	chr2	207023887	-0.03598	0.07943	0.651	1	EEF1B2	2.47
cg11884222	chr11	2936729	0.1346	0.2972	0.651	1	SLC22A18	86.03
cg04454073	chr16	22207163	0.4098	0.9046	0.651	1		21.89
cg06720425	chr3	25469694	-0.05383	0.1188	0.651	1	RARB	5.38
cg17123508	chr3	71804002	-0.8261	1.824	0.651	1	EIF4E3	23.31
cg07348845	chr1	227544540	-0.1809	0.3994	0.651	1		73.87
cg22109807	chr7	129732268	0.1629	0.3595	0.651	1	KLHDC10	91.74
cg07475026	chr3	71590806	-0.1092	0.241	0.651	1	FOXP1	93.48
cg15130253	chr1	202831568	-0.2609	0.5759	0.651	1	LOC148709	65.06
cg21408848	chr3	12949849	0.07742	0.1709	0.651	1	IQSEC1	93.25
cg09076233	chr17	17365645	0.1753	0.3871	0.651	1		81.61
cg17877174	chrX	129473999	0.1323	0.2921	0.651	1	SLC25A14	14.82
cg06571090	chr8	62745100	-0.06313	0.1394	0.651	1		94.56
cg18575313	chr6	30449514	0.1639	0.362	0.651	1		8.14
cg03252823	chr2	158183537	-0.08561	0.189	0.651	1	ERMN	92.94
cg05847778	chr2	170336167	0.02901	0.06405	0.651	1	BBS5	2.29
cg17435844	chr6	14890182	-0.05846	0.1291	0.651	1		94.95
cg10611115	chr20	10655495	-0.05571	0.123	0.651	1	JAG1	4.66
cg00676536	chr2	41924253	-0.1282	0.2831	0.651	1		87.97
cg09638559	chr3	193310350	-0.1121	0.2476	0.651	1	OPA1	91.78
cg06399735	chr8	18836280	0.1841	0.4065	0.651	1	PSD3	26.3
cg12408841	chr1	237175758	0.1166	0.2574	0.651	1		91.08
cg15472815	chr11	88236826	-0.1071	0.2365	0.651	1	GRM5-AS1	93.24
cg19616459	chr16	16214726	-0.2483	0.5482	0.651	1	ABCC1	40.27
cg12445993	chr5	37872863	0.08563	0.1891	0.651	1	GDNF-AS1	90.84
cg01947910	chr1	27436388	0.1854	0.4094	0.651	1	SLC9A1	79.97
cg07952300	chr8	136538835	0.1023	0.2259	0.651	1	KHDRBS3	91.69
cg18985994	chr7	2648785	0.04402	0.09719	0.651	1	IQCE	3.29
cg16609042	chr9	14977035	-0.2249	0.4965	0.651	1		92.67
cg12013871	chr3	15857596	-0.1789	0.3949	0.651	1	ANKRD28	92.09
cg00246303	chr10	61195313	-0.154	0.3401	0.651	1		91.04
cg05939926	chr13	111880027	-0.08982	0.1983	0.651	1	ARHGEF7	93.31
cg20844771	chr4	122744060	-0.04184	0.09238	0.651	1	CCNA2	2.84
cg27219905	chr7	98782624	0.1526	0.337	0.651	1	KPNA7	88.89
cg02681260	chr9	97752450	0.0853	0.1884	0.651	1	C9orf3	93.1
cg24940974	chr10	98020081	-0.1286	0.2839	0.651	1	BLNK	88.44
cg16396919	chr12	54521807	0.4158	0.918	0.651	1	LOC400043	64.6
cg11779941	chrX	153606335	-0.2642	0.5834	0.651	1	EMD	43.36
cg15671996	chr6	30140325	0.2458	0.5429	0.651	1	TRIM15	57.62
cg12169057	chr8	124458876	0.1097	0.2422	0.651	1		90.86
cg10407177	chr18	34916713	0.1171	0.2585	0.651	1	BRUNOL4	88.94
cg18492839	chr13	20138761	-0.1141	0.2519	0.651	1		63.75
cg12774559	chr11	68519071	-0.176	0.3887	0.651	1	MTL5	12.17
cg27205016	chr17	35854662	-0.08244	0.182	0.651	1	DUSP14	92.93
cg17775944	chr14	96152671	0.3189	0.7043	0.651	1	TCL1B	83.12
cg20889490	chr18	71916697	0.3513	0.7757	0.651	1		63.01
cg05188837	chr16	87605249	0.2132	0.4708	0.651	1		46.94
cg16196762	chr8	141974540	-0.1146	0.2531	0.651	1	PTK2	90.92
cg10616515	chr2	25470908	-0.1224	0.2702	0.651	1	DNMT3A	90.29
cg06421336	chr15	62645189	0.1385	0.3059	0.651	1		85.45
cg04125370	chr5	154120972	0.1282	0.2832	0.651	1	LARP1	81.26
cg15221507	chr1	19440010	-0.1563	0.3451	0.651	1	UBR4	83.97
cg04360646	chr14	34414002	-1.13	2.495	0.651	1	EGLN3	60.35
cg03995081	chr1	158841192	0.2364	0.5219	0.651	1		80.81
cg18255563	chr1	27481820	-0.0435	0.09606	0.651	1	SLC9A1	3.68
cg05345283	chr11	941207	-0.1402	0.3097	0.651	1	AP2A2	90.45
cg15296664	chr12	89748773	-0.753	1.663	0.651	1		29
cg10236790	chr6	31167789	-0.07397	0.1633	0.651	1	HCG27	94.97
cg05572864	chr14	104194353	-0.3934	0.8688	0.651	1	ZFYVE21	89.72
cg23136105	chr1	19812290	0.04808	0.1062	0.651	1	CAPZB	4.12
cg00927601	chr11	69357401	0.1378	0.3043	0.651	1		79.05
cg14023329	chr11	15099930	-0.1482	0.3272	0.651	1	CALCB	85.28
cg00386668	chr5	32406870	-0.06751	0.1491	0.651	1	ZFR	93.87
cg07857356	chr2	206162779	-0.06526	0.1441	0.651	1	PARD3B	93.84
cg15649897	chr16	84105701	-0.07614	0.1681	0.651	1	MBTPS1	93.62
cg05517880	chr7	8431527	-0.3897	0.8606	0.651	1		25.84
cg15072796	chr10	105727772	-0.0391	0.08634	0.651	1	SLK	2.78
cg03151810	chr8	144371745	-0.6776	1.496	0.651	1		20.65
cg22448433	chr13	76123478	0.04362	0.09632	0.651	1	UCHL3	3.14
cg18795844	chr13	31078520	0.4354	0.9614	0.651	1		62.18
cg14573759	chr18	73966755	-0.1776	0.3922	0.651	1		87.93
cg05374263	chr16	66417182	-0.09325	0.2059	0.651	1	CDH5	92.51
cg21222232	chr11	947664	-0.06718	0.1483	0.651	1	AP2A2	93.96
cg16943660	chr20	46185876	0.0646	0.1427	0.651	1	NCOA3	94.12
cg10756696	chr19	1217643	0.1782	0.3935	0.651	1	STK11	84.26
cg00927275	chr1	154808538	0.07081	0.1564	0.651	1	KCNN3	94.2
cg03856949	chr12	51318042	0.157	0.3468	0.651	1	METTL7A	11.59
cg08799656	chr16	80654711	0.08988	0.1985	0.651	1	CDYL2	90.87
cg23933602	chr10	16859644	0.3741	0.8262	0.651	1	RSU1	8.48
cg23500889	chr19	18327676	0.1039	0.2295	0.651	1	PDE4C	86.62
cg14415545	chr9	127074728	0.181	0.3998	0.651	1	NEK6	59.74
cg25508217	chr20	44937426	0.03806	0.08405	0.651	1		3.53
cg08164462	chr7	54932254	-0.3045	0.6725	0.651	1		80.18
cg00371849	chr17	4388479	0.14	0.3092	0.651	1	SPNS3	81.62
cg18722861	chr6	11026931	-0.1461	0.3227	0.651	1	ELOVL2	86.7
cg21640198	chr5	138052257	0.2242	0.495	0.651	1		58.49
cg07055879	chr7	143747474	0.1552	0.3428	0.651	1	OR2A5	88.19
cg00110846	chr7	77669243	0.1044	0.2306	0.651	1	MAGI2	92.04
cg25499175	chr1	212796385	0.1231	0.2718	0.651	1	FAM71A	89.07
cg18777449	chr11	17568380	-0.1317	0.2908	0.651	1	OTOG	89.32
cg00444915	chr1	153571425	-0.04791	0.1058	0.651	1		3.29
cg12214972	chr11	57509537	0.02206	0.04871	0.651	1	C11orf31	1.95
cg03120254	chr2	237764677	0.966	2.133	0.651	1		84.93
cg14153061	chr9	102669613	-0.4193	0.926	0.651	1	STX17	18.56
cg00300664	chr10	65224816	0.03638	0.08035	0.651	1	JMJD1C	2.91
cg21247001	chr9	36190871	-0.0427	0.09431	0.651	1	CLTA	2.69
cg07482238	chr17	71344800	0.1456	0.3215	0.651	1	SDK2	51.76
cg12302527	chr1	3461381	-0.08867	0.1958	0.651	1	MEGF6	91.21
cg04057496	chr3	113293088	-0.0783	0.1729	0.651	1	SIDT1	93.51
cg24784794	chr3	79068831	0.02544	0.05618	0.651	1	ROBO1	2.08
cg17015340	chr13	113470495	0.07664	0.1693	0.651	1	ATP11A	93.33
cg01236151	chr11	117703496	-0.1434	0.3168	0.651	1	FXYD6-FXYD2	79.4
cg13560576	chr9	5833327	0.3284	0.7253	0.651	1	ERMP1	6.22
cg01962466	chr5	7315413	-0.2513	0.5549	0.651	1		70.25
cg02137421	chr17	65442474	-0.06738	0.1488	0.651	1	PITPNC1	93.97
cg20780420	chr10	27925007	0.08866	0.1958	0.651	1		93.34
cg16026201	chr3	184313438	-0.08591	0.1898	0.651	1		93.65
cg05293775	chr8	33457483	0.03632	0.08021	0.651	1	DUSP26	2.96
cg23545544	chr6	150962421	-0.326	0.72	0.651	1	PLEKHG1	73.93
cg26949731	chr9	96588550	0.1439	0.3178	0.651	1		88.64
cg10898833	chr7	80295222	0.1505	0.3323	0.651	1	CD36	92.58
cg15749733	chr9	91002858	-0.02859	0.06314	0.651	1	SPIN1	2.21
cg00368055	chr4	11429689	0.05915	0.1306	0.651	1	HS3ST1	3.11
cg23000345	chr13	112182700	-0.3838	0.8477	0.651	1		68.31
cg24687137	chr22	50925765	0.1605	0.3545	0.651	1	MIOX	48.82
cg02231843	chr10	75596730	0.1083	0.2393	0.651	1	CAMK2G	90.95
cg21821793	chr20	17623279	0.1628	0.3596	0.651	1	RRBP1	85.2
cg14880800	chr5	13945990	-0.0702	0.155	0.651	1	DNAH5	93.79
cg20740203	chr10	93878178	0.09453	0.2088	0.651	1	CPEB3	91.21
cg12849544	chr10	43716429	0.06405	0.1415	0.651	1	RASGEF1A	94.77
cg20536431	chr1	46329930	-0.1499	0.3312	0.651	1	MAST2	88.84
cg10861599	chr1	173176523	0.138	0.3049	0.651	1	TNFSF4	12.57
cg08917299	chr2	231714962	-0.3268	0.7219	0.651	1		7.42
cg24126698	chr13	114839662	-0.1492	0.3295	0.651	1	RASA3	48.49
cg19840924	chr8	81727356	-0.1721	0.3801	0.651	1	ZNF704	92.19
cg20768314	chr4	3464037	0.1568	0.3463	0.651	1	DOK7	73.98
cg15622113	chr1	165620027	-0.2112	0.4664	0.651	1	MGST3	95
cg12882383	chr10	71968981	0.08813	0.1947	0.651	1	PPA1	93.17
cg08129292	chrX	20155820	-0.08435	0.1863	0.651	1	SCARNA9L	94.26
cg15437534	chr5	33236365	-0.1796	0.3966	0.651	1		83.71
cg01656292	chr6	20827918	0.3273	0.7229	0.651	1	CDKAL1	89.18
cg11041222	chr7	138202410	-0.05194	0.1147	0.651	1	TRIM24	94.95
cg04753475	chr13	112848826	0.1988	0.4391	0.651	1		86.52
cg18186308	chr6	33359153	-0.04424	0.09772	0.651	1	KIFC1	2.22
cg11295001	chr17	66938261	0.1373	0.3033	0.651	1	ABCA8	92.09
cg27613749	chr6	25756473	0.06967	0.1539	0.651	1	SLC17A4	94.15
cg13859004	chr3	22727439	0.1089	0.2406	0.651	1		85.51
cg17815988	chr16	70488244	-0.04781	0.1056	0.651	1	FUK	1.9
cg26812862	chr17	66011719	0.1207	0.2667	0.651	1		82.48
cg15368827	chrX	53468510	-0.1307	0.2886	0.651	1		9.97
cg18690504	chr12	105672975	0.06703	0.148	0.651	1		94.38
cg12017315	chr14	75352178	-0.09203	0.2033	0.651	1	DLST	92.22
cg00962991	chr7	34361199	-0.2173	0.48	0.651	1		55.65
cg10651537	chr2	177134737	0.02662	0.05879	0.651	1	MTX2	1.93
cg04326540	chr14	105747951	-0.138	0.3048	0.651	1	BRF1	88.75
cg17121449	chr11	61041329	0.1023	0.226	0.651	1	VWCE	91.08
cg17574787	chr22	45374004	0.1735	0.3832	0.651	1	PHF21B	87.1
cg15528411	chr18	5545169	-0.0985	0.2176	0.651	1	EPB41L3	92
cg06401138	chr20	18487539	0.1679	0.3708	0.651	1	SEC23B	67.34
cg27231609	chr6	107954651	-0.06641	0.1467	0.651	1	SOBP	94.47
cg00445232	chr15	67460571	-0.1555	0.3434	0.651	1	SMAD3	85.19
cg12886694	chr6	27832992	-0.03273	0.0723	0.651	1	HIST1H2AL	2.56
cg13634600	chr10	38109354	-0.1227	0.271	0.651	1	ZNF248	91.4
cg04149929	chr3	129234582	0.09162	0.2024	0.651	1	IFT122	92.32
cg01257529	chr1	113045452	-0.2157	0.4765	0.651	1	WNT2B	51.37
cg11028950	chr20	50808697	-0.01223	0.02701	0.651	1	ZFP64	1.53
cg05345448	chr14	105688412	0.04177	0.09226	0.651	1	BRF1	96.6
cg00471400	chr20	61196900	0.1107	0.2446	0.651	1		88.69
cg12878190	chr11	6259853	0.1566	0.3459	0.651	1	CNGA4	82.51
cg15502081	chr8	123913378	-0.06789	0.15	0.651	1	ZHX2	94.21
cg20099968	chr4	1364147	-0.0444	0.09807	0.651	1	KIAA1530	95.23
cg14599998	chr2	65086822	-0.1999	0.4415	0.651	1		17.25
cg22806002	chr11	111383083	-0.1908	0.4215	0.651	1	BTG4	35.24
cg14929883	chr14	71140452	0.08888	0.1963	0.651	1	TTC9	91.86
cg09238049	chr16	1205018	0.2661	0.5878	0.651	1	CACNA1H	79.93
cg07267218	chr17	43073535	0.1263	0.2791	0.651	1		83.03
cg18319689	chr1	46016267	0.05068	0.112	0.651	1	AKR1A1	4.75
cg17960012	chr22	37505536	0.1068	0.2358	0.651	1	TMPRSS6	90.54
cg25878984	chr6	53281645	-0.07917	0.1749	0.651	1		93.27
cg00829404	chr1	61362869	0.1624	0.3586	0.651	1		86.02
cg17328407	chr5	157288521	-0.154	0.3402	0.651	1		77.81
cg13616132	chr8	145801004	-0.3072	0.6787	0.651	1	ARHGAP39	27.51
cg08657449	chr8	105351661	0.0927	0.2048	0.651	1	TM7SF4	91.46
cg26639747	chr7	157590318	-0.09167	0.2025	0.651	1	PTPRN2	94.51
cg11292490	chr14	21443513	-0.05324	0.1176	0.651	1		95.25
cg03894490	chr3	159942832	-0.1863	0.4115	0.651	1	LOC401097	12.05
cg23392367	chr4	71450238	-0.3674	0.8115	0.651	1		47.51
cg18595867	chr1	47899212	-0.1441	0.3183	0.651	1	MGC12982	11.78
cg13247463	chr13	37747479	-0.3287	0.7261	0.651	1		61.67
cg01123605	chr1	12138120	0.1654	0.3653	0.651	1	TNFRSF8	74.7
cg06359302	chr17	79917014	-0.1216	0.2685	0.651	1	NOTUM	84.49
cg19204171	chr14	74325614	-0.08804	0.1945	0.651	1	PTGR2	94.43
cg02039022	chr5	72112005	-0.1498	0.3308	0.651	1	TNPO1	4.55
cg16605227	chr11	77268840	-0.1792	0.3958	0.651	1		84.2
cg00467652	chr3	50357644	0.1014	0.224	0.651	1	HYAL2	89.9
cg20787122	chr1	111889042	0.02679	0.05919	0.651	1	C1orf88	2.57
cg17720259	chr10	131636374	-0.3712	0.8199	0.651	1	EBF3	80.26
cg15466424	chr12	10332199	-0.07387	0.1632	0.651	1	TMEM52B	93.24
cg19747640	chr17	1812145	-0.04954	0.1094	0.651	1		3.98
cg06474274	chr20	62204482	0.1249	0.2758	0.651	1	PRIC285	81.56
cg19758881	chr2	217928518	0.253	0.5588	0.651	1		47.14
cg22328675	chr11	69044862	0.2285	0.5048	0.651	1		55.99
cg23049654	chr3	37812672	0.1137	0.2511	0.651	1	ITGA9-AS1	87.56
cg06575820	chr5	157450428	-0.3173	0.701	0.651	1		70.6
cg10425827	chr6	119400462	-0.07176	0.1585	0.651	1	FAM184A	5.06
cg18975661	chr11	126312505	-0.08047	0.1778	0.651	1	KIRREL3	93.84
cg23605175	chr1	1552796	0.0757	0.1672	0.651	1	MIB2	94.1
cg12753125	chr7	127981813	0.2621	0.579	0.651	1	RBM28	92.7
cg22235132	chr6	53319855	0.09181	0.2028	0.651	1		88.22
cg15793949	chr2	174854280	0.1146	0.2531	0.651	1		93.05
cg09641096	chr10	44139936	0.1016	0.2244	0.651	1	ZNF32-AS1	88.8
cg08083976	chr16	432219	0.01601	0.03537	0.651	1	LOC100134368	1.48
cg14019286	chr13	100480871	0.1251	0.2765	0.651	1	CLYBL	88.57
cg05248804	chr22	45895926	0.05927	0.1309	0.651	1		94.72
cg18360492	chr14	96718148	-0.1158	0.2558	0.651	1		90.27
cg12459957	chr14	34235067	-0.1087	0.2401	0.651	1	NPAS3	91.2
cg09393309	chr2	200815984	0.2765	0.6109	0.651	1	TYW5	83.53
cg08648409	chr1	39339180	-0.1965	0.4341	0.651	1	MYCBP	12.42
cg11716836	chr20	16385663	-0.04949	0.1093	0.651	1	KIF16B	95.4
cg06431433	chr11	55763279	0.3004	0.6637	0.651	1	OR5F1	87.95
cg01038750	chr3	29322890	0.06599	0.1458	0.651	1	RBMS3	4.55
cg23958948	chr19	13885938	-0.0326	0.07203	0.651	1	C19orf53	2.46
cg06856480	chr19	34850338	-0.01266	0.02797	0.651	1		1.6
cg02126424	chr16	67965099	-0.09855	0.2177	0.651	1	CTRL	92.33
cg07176514	chr1	185126191	0.07134	0.1576	0.651	1	C1orf25	3.01
cg09677421	chr12	19475256	-0.1631	0.3604	0.651	1	PLEKHA5	92.81
cg16329944	chr14	37170061	-0.08859	0.1957	0.651	1	SLC25A21	92.24
cg06047071	chr7	35078206	0.2666	0.589	0.651	1	DPY19L1	52.26
cg00864867	chr12	80085268	0.06223	0.1375	0.651	1	PAWR	3.41
cg24426072	chr7	28997173	-0.02431	0.0537	0.651	1	TRIL	2.18
cg01929666	chr17	9036826	-0.09191	0.2031	0.651	1	NTN1	93.14
cg04533270	chr9	112778634	-0.07717	0.1705	0.651	1	PALM2-AKAP2	93.91
cg19981073	chr16	30773698	-0.01509	0.03334	0.651	1	RNF40	1.53
cg14878131	chr3	196659028	0.09851	0.2176	0.651	1	SENP5	89.42
cg19844449	chr10	108371763	-0.1026	0.2267	0.651	1	SORCS1	90.42
cg21728825	chr2	128568322	-0.08574	0.1894	0.651	1	WDR33	4.49
cg05179204	chr12	91539940	-0.09924	0.2193	0.651	1	DCN	91.51
cg01219792	chr3	136729732	0.1435	0.317	0.651	1	IL20RB	80.55
cg14870420	chr8	77511437	-0.2009	0.4439	0.651	1		63.02
cg18174678	chr1	42801761	-0.2703	0.5971	0.651	1	FOXJ3	30.21
cg19951663	chr5	134871634	0.07293	0.1611	0.651	1	NEUROG1	7.72
cg20758387	chr9	140470011	-0.1984	0.4384	0.651	1	DPH7	82.57
cg03982833	chr5	124911639	0.3161	0.6985	0.651	1	LOC101927460	32.34
cg09838562	chr6	15248173	-0.03604	0.07962	0.651	1	JARID2	3.4
cg08126203	chr1	18963477	-0.04206	0.09292	0.651	1	PAX7	2.52
cg01748572	chr11	76432847	-0.1205	0.2663	0.651	1	GUCY2E	15.49
cg22502308	chr5	6434966	-0.7767	1.716	0.651	1		82.2
cg21542345	chr8	93522111	0.305	0.6738	0.651	1		74.06
cg01084500	chr1	244973602	0.3335	0.7368	0.651	1		90.12
cg09155371	chr20	52867499	0.06948	0.1535	0.651	1		94.43
cg15521914	chr2	128664045	0.1816	0.4013	0.651	1		30.55
cg21057059	chr10	82300513	0.119	0.263	0.651	1	SH2D4B	82.33
cg08556079	chr13	33159312	0.3406	0.7526	0.651	1	PDS5B	69.77
cg23579533	chr6	116988869	-0.377	0.833	0.651	1	ZUFSP	75.24
cg05824990	chr8	143055856	-0.1471	0.325	0.651	1		81.62
cg17378803	chr2	242823275	-0.163	0.36	0.651	1		40.71
cg16681377	chr14	24978930	-0.09448	0.2088	0.651	1	CMA1	91.98
cg17939786	chr22	22550498	-0.2477	0.5473	0.651	1		84.03
cg23405172	chr19	49165394	-0.1265	0.2794	0.651	1	SEC1	86.67
cg22583808	chr10	124091379	0.1735	0.3835	0.651	1	BTBD16	95.27
cg06990630	chr1	115323359	-0.04079	0.09014	0.651	1	SIKE1	3.47
cg10313109	chr15	51402755	0.1147	0.2534	0.651	1		87.26
cg00696540	chr6	112194776	-0.01663	0.03674	0.651	1	FYN	1.84
cg21911841	chr20	42957483	-0.1392	0.3075	0.651	1		73.86
cg10010183	chr1	29651806	-0.1605	0.3546	0.651	1	PTPRU	89.93
cg19368625	chr2	1452665	-0.1642	0.3628	0.651	1	TPO	78.82
cg01552120	chr17	55754428	0.07831	0.173	0.651	1	MSI2	93.78
cg24949661	chr11	60899592	-0.09206	0.2034	0.651	1	VPS37C	92.25
cg22461201	chr5	31798797	1.464	3.236	0.651	1	PDZD2	75.11
cg22056870	chr19	5784688	0.1024	0.2262	0.651	1	PRR22	90.8
cg16609459	chr12	96649103	-0.3491	0.7714	0.651	1	ELK3	76.85
cg01336912	chr19	14170019	-0.04952	0.1094	0.651	1	PALM3	3.06
cg08081859	chr8	97400276	0.1093	0.2415	0.651	1	LOC102724804	92.26
cg10179946	chr14	100089152	0.1466	0.324	0.651	1		68.11
cg10052735	chr4	150855133	-0.1683	0.3719	0.651	1		84.52
cg02764055	chr15	68110824	-0.1129	0.2495	0.651	1		90.89
cg23756324	chr2	72766092	-0.2184	0.4825	0.651	1	EXOC6B	88.56
cg13463516	chr9	138632121	0.1466	0.3239	0.651	1	KCNT1	80.8
cg02466839	chr7	150066311	-0.04736	0.1047	0.651	1	REPIN1	3.95
cg15435932	chr2	46707626	0.2263	0.5001	0.651	1	LOC388946	94.08
cg18117039	chr14	75741733	-0.1229	0.2715	0.651	1		6.59
cg00504445	chr5	66712085	0.2367	0.5231	0.651	1		60.76
cg21829634	chr18	77748704	-0.01579	0.03489	0.651	1	TXNL4A	1.2
cg13229487	chr13	30166879	-1.12	2.476	0.651	1	SLC7A1	70.17
cg13568302	chr22	33694194	0.1313	0.2902	0.651	1	LARGE	84.71
cg07451222	chr13	95602734	-0.1607	0.3551	0.651	1		79.88
cg05638883	chr1	211589139	0.1297	0.2867	0.651	1	C1orf97	91.61
cg06225648	chr9	109976075	0.1774	0.3921	0.651	1		27.74
cg12274030	chr8	143330043	0.2252	0.4976	0.651	1	TSNARE1	75.17
cg23995605	chr6	160681418	0.06763	0.1495	0.651	1	SLC22A2	94.24
cg10010943	chr19	38940742	-0.1282	0.2834	0.651	1	RYR1	82.96
cg02644094	chr9	98223590	-0.1256	0.2776	0.651	1	PTCH1	84.62
cg22337904	chr8	64374723	0.0709	0.1567	0.651	1		95.12
cg21120848	chr6	71135532	-0.1334	0.2947	0.651	1	FAM135A	92.45
cg17585253	chr5	93695653	-0.07912	0.1749	0.651	1	KIAA0825	93.53
cg07151572	chr12	132886302	0.1983	0.4381	0.651	1	GALNT9	84.55
cg11698437	chr17	78960738	-0.1878	0.415	0.651	1		23.55
cg12799396	chr11	69927084	0.1822	0.4027	0.651	1	ANO1	68.69
cg06269559	chr2	15298785	-0.165	0.3646	0.651	1		62.09
cg03053875	chr3	194208259	-0.01476	0.03261	0.651	1		1.19
cg18271707	chr20	47662733	0.02971	0.06566	0.651	1	CSE1L	2.4
cg20951711	chr5	55777403	-0.03642	0.08048	0.651	1		3.06
cg04282497	chr4	82350883	0.143	0.3161	0.651	1	RASGEF1B	83.49
cg03360896	chr11	47738162	-0.1411	0.3117	0.651	1	AGBL2	91.8
cg21680719	chr1	38466677	-0.2527	0.5585	0.651	1	FHL3	50.91
cg09153271	chr3	191049143	-0.2269	0.5014	0.651	1	UTS2B	90.6
cg27128435	chr1	69066087	-1.155	2.552	0.651	1		54
cg00148669	chr21	45681165	0.1155	0.2552	0.651	1	DNMT3L	90.47
cg10548038	chr13	92050731	0.02069	0.04573	0.651	1	GPC5	2.3
cg15962494	chr1	21651388	-0.02967	0.06556	0.651	1	ECE1	2.64
cg01210965	chr3	126259452	0.2208	0.488	0.651	1	CHST13	37.93
cg01826124	chr13	28959346	0.397	0.8773	0.651	1	FLT1	25.75
cg01901729	chr10	73401280	-0.08756	0.1935	0.651	1	CDH23	93.49
cg07616871	chr2	218843504	0.5103	1.128	0.651	1		49.81
cg01877404	chr13	95906443	0.1536	0.3394	0.651	1	ABCC4	91.1
cg07193115	chr14	53993241	-0.1069	0.2362	0.651	1		89.3
ch.13.356781R	chr13	33911791	-0.0325	0.07184	0.651	1		2.48
cg17895464	chr10	21815675	-0.04292	0.09485	0.651	1	SKIDA1	3.04
cg23605841	chr20	46925190	-0.1405	0.3106	0.651	1		86.63
cg12404284	chr19	21933386	0.06116	0.1352	0.651	1	LOC641367	94.51
cg23519812	chr14	74036744	0.258	0.5703	0.651	1	ACOT2	34.88
cg07832143	chr17	77435199	-0.2674	0.5909	0.651	1	HRNBP3	69.86
cg22364705	chr21	16113919	0.07613	0.1683	0.651	1		94
cg20936142	chr2	236406027	0.1879	0.4152	0.651	1	AGAP1	68.52
cg27339941	chr9	89734804	0.2915	0.6443	0.651	1		40.32
cg07930663	chr14	21126123	0.2061	0.4556	0.651	1		36.94
cg21627809	chrX	17823978	-0.1756	0.3881	0.651	1	RAI2	81.94
cg06019273	chr6	157289645	0.1204	0.2661	0.651	1	ARID1B	92.8
cg01290195	chr1	173660662	-0.11	0.2432	0.651	1		90.79
cg12076770	chr11	2012180	-0.1204	0.2662	0.651	1	MRPL23-AS1	13.16
cg13607324	chr19	10562158	-0.2285	0.5051	0.651	1	PDE4A	89.47
cg09436495	chr17	25691027	0.2228	0.4924	0.651	1		79.27
cg11875987	chr22	47599230	0.2022	0.4469	0.651	1		72.64
cg17656426	chr19	2137788	-0.174	0.3846	0.651	1	AP3D1	74.82
cg12726835	chr8	71248361	0.06409	0.1417	0.651	1	NCOA2	94.59
cg21271945	chr1	2080081	-0.2555	0.5647	0.651	1	PRKCZ	40.89
cg22710156	chr10	16285821	-1.205	2.664	0.651	1		78.33
cg24872885	chr11	65489140	0.3648	0.8064	0.651	1	RNASEH2C	71.37
cg16867657	chr6	11044877	-0.2432	0.5375	0.651	1	ELOVL2	11.19
cg11754535	chr2	388418	-0.1132	0.2502	0.651	1		88.34
cg25631650	chr19	633157	-0.08682	0.1919	0.651	1	POLRMT	5.25
cg02231249	chr17	75229687	0.07708	0.1704	0.651	1		94.79
cg05332306	chr17	9548278	-0.05076	0.1122	0.651	1	USP43	4.39
cg16591502	chr13	76210838	-0.1205	0.2663	0.651	1	LMO7	5.55
cg02440662	chr7	2387630	-0.2709	0.5989	0.651	1		88.72
cg08736855	chr6	15185023	0.1162	0.2569	0.651	1		86.23
cg03653158	chr17	73331630	-0.2369	0.5236	0.651	1	GRB2	70
cg23663760	chr1	228247135	-0.2003	0.4426	0.651	1	WNT3A	12.4
cg24229304	chr2	233020971	-0.2586	0.5715	0.651	1	DIS3L2	87.23
cg22510098	chr4	1229471	-0.1014	0.2242	0.651	1	CTBP1	92.42
cg24130068	chr6	73841746	-0.08224	0.1818	0.651	1	KCNQ5	92.74
cg06373584	chr4	4341463	-0.3547	0.7841	0.651	1		73.01
cg01857824	chr6	112030557	-0.1046	0.2311	0.651	1	FYN	92.01
cg25228746	chr2	127865379	-0.09587	0.2119	0.651	1	BIN1	3.8
cg19744211	chr14	95079224	0.1384	0.306	0.652	1	SERPINA3	25.75
cg19057613	chr10	25516327	-0.296	0.6542	0.652	1	GPR158	31.35
cg04899475	chr16	15701788	0.1023	0.226	0.652	1	KIAA0430	92.6
cg13353472	chr19	39343117	-0.02696	0.05961	0.652	1	HNRNPL	2.02
cg12796306	chr8	67406954	0.1439	0.318	0.652	1	C8orf46	29.35
cg17414900	chr20	56293634	-0.04244	0.09382	0.652	1		2.66
cg09260773	chr1	119529266	-0.0642	0.1419	0.652	1	TBX15	7.25
cg00622242	chr20	43194753	0.1712	0.3784	0.652	1	PKIG	81.43
cg02822866	chr4	2762517	0.1273	0.2814	0.652	1		88.26
cg26180232	chr6	108254093	0.09724	0.215	0.652	1	SEC63	92.99
cg12976965	chr5	137194871	0.08128	0.1797	0.652	1		94.48
cg26624859	chr3	37223550	0.2221	0.491	0.652	1		78.73
cg17464295	chr17	9572830	-0.1045	0.231	0.652	1	USP43	86.91
cg25532673	chr1	154937138	-0.09079	0.2007	0.652	1	SHC1	92.05
cg04569318	chr7	104607951	0.1512	0.3343	0.652	1		73.99
cg25839267	chr3	77091645	-0.1398	0.309	0.652	1	ROBO2	90.32
cg16164732	chr22	36851465	0.03202	0.07079	0.652	1		2.41
cg03735351	chr16	2089866	0.2178	0.4814	0.652	1	NTHL1	74.97
cg15063443	chr6	30900560	-0.1855	0.4101	0.652	1	SFTA2	83.81
cg11865680	chr5	945658	-0.1571	0.3472	0.652	1		78.91
cg06382651	chr22	42235793	0.1973	0.4361	0.652	1	SREBF2	94.52
cg14519134	chr3	129261830	0.05287	0.1169	0.652	1	H1FOO	95.32
cg13652354	chr5	25619089	-0.2304	0.5093	0.652	1		68.77
cg00113050	chr10	102756314	-0.08368	0.185	0.652	1	LZTS2	2.9
cg04861073	chr12	132939425	1.957	4.326	0.652	1		43.08
cg00888007	chr12	4382184	-0.02979	0.06586	0.652	1	CCND2	2.4
cg18501233	chr19	47316149	-0.07929	0.1753	0.652	1		93.78
cg23209353	chr13	21728944	1.216	2.689	0.652	1	SKA3	84.48
cg15609098	chr7	6970760	-0.2645	0.5847	0.652	1		30.92
cg24234009	chr2	48443876	-0.06097	0.1348	0.652	1		94.2
cg12352902	chr5	14297202	-0.05584	0.1234	0.652	1	TRIO	95.53
cg15989935	chr17	46984697	0.06753	0.1493	0.652	1	UBE2Z	94.64
cg09856241	chr12	51442062	-0.02083	0.04605	0.652	1	LETMD1	1.61
cg17803969	chr9	128436339	0.0733	0.162	0.652	1	MAPKAP1	95.38
cg19403819	chr22	38669529	-0.2183	0.4827	0.652	1	TMEM184B	61.43
cg24072331	chr6	125584119	0.06199	0.1371	0.652	1	TPD52L1	94.71
cg05999628	chr17	32612684	-0.1106	0.2444	0.652	1	CCL11	88.12
cg19562707	chr19	38757961	0.1658	0.3666	0.652	1	SPINT2	81.21
cg02404995	chr11	46753268	-0.09547	0.2111	0.652	1	F2	94.27
cg15026768	chr8	124968015	0.1169	0.2584	0.652	1	FER1L6	86.75
cg21258705	chr2	97628429	0.09896	0.2188	0.652	1	FAM178B	8.86
cg19111646	chr1	218216679	-0.1774	0.3923	0.652	1	LOC101929631	85.02
cg11225297	chr3	130064318	0.102	0.2254	0.652	1	COL29A1	2.94
cg11059561	chr2	3428786	0.03913	0.08652	0.652	1	TTC15	97.68
cg02064106	chr6	165722858	-0.2435	0.5383	0.652	1	C6orf118	10.96
cg20461812	chr8	41614559	0.4184	0.9249	0.652	1	ANK1	62.91
cg14399988	chr8	22090372	-0.2201	0.4866	0.652	1	PHYHIP	71.5
cg03851741	chr15	91459070	-0.4093	0.905	0.652	1	MAN2A2	31.52
cg13429792	chr9	15480086	-0.09572	0.2116	0.652	1	PSIP1	93.3
cg22672453	chr5	10594048	-0.5241	1.159	0.652	1	ANKRD33B	87.05
cg00573191	chr3	132246926	-0.0852	0.1884	0.652	1	DNAJC13	92.51
cg05959989	chr11	68517164	0.09093	0.201	0.652	1	MTL5	92.64
cg23143364	chr6	27599175	-0.04669	0.1032	0.652	1		3.93
cg01153053	chr4	54669219	-0.07939	0.1755	0.652	1		93.14
cg26446071	chr13	114311372	0.1204	0.2662	0.652	1	ATP4B	91.61
cg03276353	chr12	118797641	0.1692	0.374	0.652	1	TAOK3	10.85
cg16576288	chr11	33201323	0.04879	0.1079	0.652	1	CSTF3-AS1	3.51
cg10857941	chr5	177631446	0.01777	0.03929	0.652	1	HNRNPAB	1.69
cg25990494	chr15	72766486	-0.02923	0.06462	0.652	1	ARIH1	2.58
cg26336213	chr15	25925384	-0.06764	0.1496	0.652	1	ATP10A	94.56
cg13499011	chr9	7800256	-0.05473	0.121	0.652	1	C9orf123	95.06
cg23226249	chr1	2928506	-0.1357	0.3001	0.652	1		92.59
cg02774269	chrX	79588660	0.2035	0.45	0.652	1		87.68
cg10490370	chr3	69101714	-0.0283	0.06258	0.652	1	TMF1	2.23
cg20040691	chr7	95115246	0.1023	0.2261	0.652	1	ASB4	93.78
cg22372930	chr19	55630001	-0.02857	0.06317	0.652	1	PPP1R12C	2.01
cg19629914	chr18	43657688	-0.2311	0.511	0.652	1		57.88
cg27247723	chr4	57302454	-0.1731	0.3827	0.652	1	PAICS	26.19
cg08756199	chr12	125325440	-0.1014	0.2242	0.652	1	SCARB1	91.71
cg24601901	chr2	85555255	-0.01468	0.03246	0.652	1	TGOLN2	0.9
cg25203481	chr11	2891082	-0.04124	0.09119	0.652	1	KCNQ1DN	2.8
cg12543096	chr21	43722429	-0.2329	0.5149	0.652	1		69.51
cg22311879	chr19	15302544	0.1219	0.2696	0.652	1	NOTCH3	88.85
cg01206730	chr2	158780991	-0.1033	0.2284	0.652	1		89.53
cg05813405	chr8	23691563	-0.09674	0.2139	0.652	1		92.42
cg03813352	chr6	90213960	-0.09327	0.2062	0.652	1	ANKRD6	92.37
cg00547018	chr16	5121709	0.2468	0.5458	0.652	1	ALG1	5.74
cg09036263	chr1	6154349	0.142	0.314	0.652	1	KCNAB2	80.23
cg21245981	chr5	36607390	-0.06194	0.137	0.652	1	SLC1A3	4.39
cg08717219	chr4	83479442	0.2051	0.4535	0.652	1	TMEM150C	69.16
cg09946603	chr6	56297393	0.05963	0.1319	0.652	1		94.8
ch.19.714487R	chr19	16978952	0.02696	0.05961	0.652	1	SIN3B	2.34
cg20058276	chr19	6795132	0.1398	0.3092	0.652	1	VAV1	88.34
cg11534596	chr1	17574720	-0.231	0.5107	0.652	1	PADI3	51.82
cg01972843	chr22	17680706	-0.08199	0.1813	0.652	1	CECR1	92.48
cg11908737	chr3	183902771	-0.1357	0.3001	0.652	1	ABCF3	88.55
cg11450541	chr13	24519920	0.611	1.351	0.652	1		67.98
cg13825375	chr16	30786619	-0.1128	0.2494	0.652	1		8.7
cg11042895	chr3	456265	0.3222	0.7125	0.652	1		17.53
cg23233952	chr10	100180604	0.1245	0.2753	0.652	1	HPS1	88
cg13755873	chr17	70113187	0.09715	0.2148	0.652	1		6.42
cg00237512	chr20	62688874	0.4817	1.065	0.652	1	TCEA2	65.51
cg25819059	chr18	54671887	0.2014	0.4453	0.652	1	WDR7	86.1
cg21255732	chr3	32148497	-0.07118	0.1574	0.652	1	GPD1L	5.18
cg17360832	chr7	157937468	0.05925	0.131	0.652	1	PTPRN2	94.91
cg11299476	chr6	169558896	0.06915	0.1529	0.652	1		93.9
cg00043599	chr1	45274600	-0.2157	0.477	0.652	1	BTBD19	82.78
cg03922146	chr6	30656499	0.2799	0.6189	0.652	1	KIAA1949	83.08
cg06664084	chr19	43271086	0.1431	0.3164	0.652	1	PSG8	61.76
cg09300609	chr1	38680590	0.0829	0.1833	0.652	1	LINC01343	92.36
cg06793565	chr1	184790782	0.06919	0.153	0.652	1	FAM129A	94.36
cg18074151	chr19	461873	-0.06801	0.1504	0.652	1	SHC2	5.78
cg03352409	chr22	21336370	0.04505	0.09963	0.652	1	LZTR1	3.18
cg24247565	chr7	1690341	0.1122	0.248	0.652	1		87.72
cg05432959	chr13	98088254	0.257	0.5683	0.652	1	RAP2A	78.05
cg09047533	chrX	101966185	0.2259	0.4995	0.652	1	GPRASP2	76.74
cg27479396	chr19	56215568	-0.2253	0.4983	0.652	1		89.06
cg25484577	chr1	8472781	0.05266	0.1164	0.652	1	RERE	95.76
cg08426130	chr15	95872552	0.1342	0.2967	0.652	1		89.14
ch.11.628455R	chr11	29180724	0.1938	0.4287	0.652	1		2.77
cg06305048	chr19	53466199	-0.1445	0.3195	0.652	1	ZNF816A	9.35
cg06130322	chr12	129103970	-0.2357	0.5213	0.652	1	TMEM132C	46.72
cg16534867	chr7	42033899	-0.1486	0.3287	0.652	1	GLI3	9.9
cg20949988	chr18	38951337	0.1522	0.3366	0.652	1		90.76
cg16035503	chr19	1752802	-0.1385	0.3063	0.652	1	ONECUT3	16.46
cg11967721	chr2	7342952	-0.2192	0.4848	0.652	1		79.39
cg18134619	chr3	105252077	-0.1535	0.3396	0.652	1	ALCAM	92.45
cg03024831	chr10	47670781	0.2446	0.541	0.652	1	ANTXRL	30.88
cg09137321	chr14	71297819	0.1357	0.3002	0.652	1		88.38
cg09507383	chr14	84173304	0.1653	0.3656	0.652	1		85.31
cg01688920	chr3	16143484	0.3788	0.8377	0.652	1		66.4
cg24403627	chr19	19542033	-0.08211	0.1816	0.652	1	GATAD2A	92.85
cg16637467	chr2	11164561	0.1364	0.3017	0.652	1		75.72
cg00078221	chr5	139927754	0.08611	0.1904	0.652	1	EIF4EBP3	5.82
cg23511870	chr17	72599201	0.2885	0.638	0.652	1		54.89
cg08019195	chr11	118023996	-0.02381	0.05266	0.652	1	SCN4B	2
cg14301011	chr5	94019905	-0.06821	0.1509	0.652	1	SLF1	94.58
cg22262140	chr22	21986976	-0.224	0.4954	0.652	1	CCDC116	33.69
cg09299075	chr10	76154015	0.3144	0.6953	0.652	1	ADK	73.91
cg14315410	chr22	45559602	-0.02384	0.05274	0.652	1	NUP50	1.28
cg23650588	chr17	48165548	0.1338	0.2958	0.652	1	ITGA3	87.46
cg11639130	chr12	131303478	-0.05504	0.1217	0.652	1	STX2	3.69
cg01405582	chr6	29692365	0.2303	0.5092	0.652	1	HLA-F	92.56
cg14275511	chr6	3850738	-0.1476	0.3264	0.652	1	FAM50B	89.86
cg19333493	chr8	97401115	0.1095	0.2422	0.652	1	LOC102724804	90.12
cg08414647	chr3	119963930	0.1459	0.3227	0.652	1	GPR156	70.66
cg11288641	chr21	42688618	0.01975	0.04369	0.652	1	FAM3B	1.04
cg20981163	chr6	33049983	-1.853	4.099	0.652	1	HLA-DPB1	62.06
cg04586126	chr5	176734633	0.3171	0.7013	0.652	1	MXD3	54.46
cg26454698	chr21	16138750	0.08722	0.1929	0.652	1		93.76
cg22134476	chr11	67874294	0.1394	0.3083	0.652	1	CHKA	86.96
cg02878615	chr2	71612116	-0.05103	0.1129	0.652	1	ZNF638	95.25
cg17847526	chr6	85690021	-0.1797	0.3976	0.652	1		80.57
cg10691700	chr11	69228187	-0.08765	0.1939	0.652	1		93.94
cg18693924	chr16	69901132	0.1956	0.4325	0.652	1	WWP2	80.42
cg23300368	chr8	68864908	0.04694	0.1038	0.652	1	PREX2	1.43
cg18585171	chr13	34183496	0.08162	0.1805	0.652	1	STARD13	93.87
cg20648992	chr6	110299438	-0.0462	0.1022	0.652	1	GPR6	2.55
cg03564045	chr21	34528045	-0.2922	0.6464	0.652	1		78.94
cg16251637	chr6	138724720	0.0319	0.07055	0.652	1	HEBP2	2.63
cg20103568	chr6	27447371	-0.05293	0.1171	0.652	1		3.49
cg15708526	chr6	29648271	-0.4739	1.048	0.652	1		85.01
cg06704432	chr16	82115761	-0.1474	0.326	0.652	1	HSD17B2	87.92
cg20236856	chr1	53141112	0.2326	0.5145	0.652	1		88.4
cg19543367	chr19	1757961	0.04719	0.1044	0.652	1	ONECUT3	3.86
cg18279536	chr14	101194748	0.3364	0.7441	0.652	1	DLK1	74.22
cg04787383	chr2	86574742	0.159	0.3516	0.652	1		73.48
cg02294108	chr9	115480060	-0.02694	0.05959	0.652	1	C9orf80	2.56
cg16816660	chr12	83399287	0.0955	0.2112	0.652	1	TMTC2	92.93
cg18974766	chr6	36775640	0.09595	0.2122	0.652	1	CPNE5	92.14
cg22863298	chr1	9007541	0.1544	0.3416	0.652	1	CA6	31.41
cg14898639	chr20	35423080	-0.09962	0.2203	0.652	1	C20orf117	91.2
cg16329014	chr17	77478813	-0.5125	1.133	0.652	1	HRNBP3	16.97
cg19529363	chr19	4229509	0.05097	0.1127	0.652	1	EBI3	3.54
cg07234958	chr13	93880583	-0.05085	0.1125	0.652	1	GPC6	3.79
cg09013779	chr10	61665383	0.03947	0.08731	0.652	1	CCDC6	3.18
cg07851632	chr5	140682503	-0.1297	0.2869	0.652	1	SLC25A2	89.49
cg16756407	chr13	41560563	-0.1797	0.3975	0.652	1	ELF1	88.12
cg10728960	chr3	78079111	0.06485	0.1434	0.652	1		95.31
cg05696136	chr2	153318682	-0.2527	0.5589	0.652	1	FMNL2	91.09
cg27213509	chr2	176947228	0.06028	0.1333	0.652	1	EVX2	5.57
cg09215164	chr2	36595895	-0.09818	0.2172	0.652	1	CRIM1	94.21
cg00590251	chr2	119980583	-0.09288	0.2054	0.652	1	STEAP3	92.69
cg24333001	chr8	135500019	-0.2295	0.5076	0.652	1	ZFAT	92.14
cg03848483	chr16	85969392	0.1846	0.4083	0.652	1		17.16
cg04265972	chr16	89044882	-0.1406	0.3109	0.652	1	CBFA2T3	10.06
cg24798795	chr6	46961945	0.1142	0.2525	0.652	1		88.13
cg03576480	chr7	7098182	0.07238	0.1601	0.652	1		93.07
cg15039981	chr18	57329494	-0.1653	0.3657	0.652	1	CCBE1	77.82
cg17470549	chr16	82958476	0.2238	0.495	0.652	1	CDH13	75.58
cg00584885	chr10	16863139	-0.2313	0.5117	0.652	1		90.93
cg02088676	chr6	134787336	-0.1325	0.2931	0.652	1	LOC101928231	90.38
cg03900474	chr12	115106786	-0.04351	0.09624	0.652	1		3.35
cg21885332	chr15	67402345	0.2026	0.4481	0.652	1	SMAD3	60.76
cg26475541	chr17	79026152	0.1915	0.4236	0.652	1	BAIAP2	69.06
cg09412840	chr14	53619849	-0.03718	0.08224	0.652	1	LOC101927620	3.23
cg02508830	chr7	102576358	-0.228	0.5042	0.652	1	FBXL13	22.7
cg11381954	chr4	102256428	-0.1714	0.3791	0.652	1	PPP3CA	89.21
cg18214745	chr17	74081443	0.08322	0.1841	0.652	1	EXOC7	91.76
cg05515792	chr3	71833689	0.03407	0.07535	0.652	1	PROK2	3.24
cg15283904	chr10	27703377	-0.3102	0.6863	0.652	1	PTCHD3	66.06
cg01466771	chr8	96146967	-0.09896	0.2189	0.652	1	PLEKHF2	4.05
cg11374933	chr8	9766172	0.2265	0.5011	0.652	1		49.62
cg06773584	chr17	33511632	-0.2098	0.4641	0.652	1	UNC45B	80.91
cg25368836	chr1	235462326	-0.2451	0.5421	0.652	1	ARID4B	62.39
cg18444028	chr3	169782040	-0.0581	0.1285	0.652	1	GPR160	96.39
cg01270038	chr6	36343705	0.03132	0.06927	0.652	1	ETV7	98.82
cg05606223	chr2	239597678	0.04973	0.11	0.652	1		95.03
cg06756291	chr10	105331471	0.07839	0.1734	0.652	1	NEURL	93.21
cg20434911	chr5	173954559	0.08617	0.1906	0.652	1		92.81
cg09011742	chr10	64578739	0.03859	0.08536	0.652	1	EGR2	1.84
cg03884976	chr16	577621	-0.03218	0.07118	0.652	1	SOLH	2.65
cg17764572	chr10	9450199	0.161	0.3562	0.652	1		88.81
cg23516454	chr6	2808008	-0.2037	0.4507	0.652	1		82.48
cg16236740	chr3	113775472	-0.01507	0.03334	0.652	1	KIAA1407	1.57
cg00210133	chr22	50632714	0.1115	0.2466	0.652	1	TRABD	84.94
cg14275445	chr10	134560047	0.07908	0.1749	0.652	1	INPP5A	93.41
cg04205107	chr1	242688320	-0.06053	0.1339	0.652	1	PLD5	5.09
cg27175851	chr10	111987877	0.08761	0.1938	0.652	1	MXI1	92.23
cg09097872	chr12	43671635	0.1342	0.2968	0.652	1		90.37
cg26459430	chr19	680063	-0.03751	0.08297	0.652	1	FSTL3	3.02
cg16786274	chr13	102865555	0.2566	0.5676	0.652	1	FGF14	75.3
cg08102826	chr4	140238276	-0.06271	0.1387	0.652	1	NAA15	95.14
cg21640650	chr3	124102766	-0.08306	0.1838	0.652	1	KALRN	92.31
cg02984159	chr7	1199847	-0.01442	0.03191	0.652	1	ZFAND2A	1.7
cg19234801	chr11	44577541	-0.169	0.374	0.652	1		86.32
cg00559963	chr1	40424484	0.1201	0.2656	0.652	1	MFSD2A	86.52
cg01764559	chr11	8337383	0.159	0.3518	0.652	1		85.93
cg00523628	chr6	164137946	-0.8287	1.833	0.652	1		23.94
cg10641499	chr22	35449356	-0.07616	0.1685	0.652	1		94.27
cg05417673	chr1	36958496	0.1831	0.4051	0.652	1		49.98
cg14296062	chr15	85348227	-0.2022	0.4474	0.652	1	ZNF592	76.78
cg19530295	chr1	160971074	-0.08645	0.1912	0.652	1	F11R	92.46
cg26044924	chr15	72263879	0.191	0.4224	0.652	1	MYO9A	91.43
cg00317764	chr11	35071737	0.1953	0.4321	0.652	1		79.12
cg10279826	chr6	110863837	0.1107	0.2449	0.652	1		84.06
cg18725425	chr6	34394013	0.08544	0.189	0.652	1	RPS10	6.04
cg05315047	chr3	137766727	-0.2348	0.5195	0.652	1		85.47
cg10509604	chr12	9211327	0.1049	0.2321	0.652	1		91.04
cg20865303	chr16	84772250	-0.1771	0.3919	0.652	1	USP10	19.29
cg00672558	chr8	142262059	-0.07609	0.1683	0.652	1		94.82
cg22700215	chr3	47952841	-0.163	0.3606	0.652	1	MAP4	86.04
cg25080912	chr18	20730010	0.08445	0.1868	0.652	1	CABLES1	92.15
cg13465751	chr1	45038432	-0.08161	0.1805	0.652	1	RNF220	93.29
cg04470344	chr9	31372849	0.1033	0.2285	0.652	1		93.18
cg19242345	chr1	8455019	0.1941	0.4294	0.652	1	RERE	85.11
cg25932817	chr8	61619997	-0.2047	0.4528	0.652	1	CHD7	88.95
cg25591867	chr12	106641008	-0.08493	0.1879	0.652	1	CKAP4	6.9
cg03196458	chr7	3237599	0.203	0.4492	0.652	1		55.11
cg02484269	chr17	34848270	-0.1047	0.2317	0.652	1	ZNHIT3	89.88
cg00367596	chr6	168684221	0.1439	0.3183	0.652	1		84.22
cg23720516	chr10	118082855	-0.1439	0.3183	0.652	1	CCDC172	92.98
cg04094838	chr2	45186145	-0.1499	0.3315	0.652	1		82.33
cg22926670	chr3	138543076	0.09754	0.2158	0.652	1		93.4
cg03898692	chr9	129413047	-0.258	0.5707	0.652	1	LMX1B	59.84
cg09837559	chr3	132182603	0.09579	0.2119	0.652	1	DNAJC13	93.53
cg17471033	chr5	1371741	-0.211	0.4668	0.652	1	LINC01511	67.38
cg18393977	chr16	10462969	-0.1283	0.2838	0.652	1		84.83
cg26536593	chr1	247242539	0.4016	0.8886	0.652	1	ZNF670	49.03
cg16593305	chr16	84822583	-0.09577	0.2119	0.652	1		91.92
cg08378220	chr11	102678779	0.2388	0.5284	0.652	1		40.8
cg23815337	chr2	88459545	0.07307	0.1617	0.652	1		5.05
cg00001594	chr2	11484705	-0.02668	0.05903	0.652	1	ROCK2	3.23
cg14403224	chr3	57164905	-0.2285	0.5055	0.652	1	IL17RD	12.5
cg05646407	chr18	77153721	-0.04778	0.1057	0.652	1		2.31
cg25544935	chr6	169026151	-0.08361	0.185	0.652	1	SMOC2	93.08
cg20394896	chr8	9724582	0.1185	0.2621	0.652	1		90.59
cg26881916	chr21	28088424	0.1061	0.2347	0.652	1		13.43
cg08579465	chr17	78319089	0.05628	0.1245	0.652	1	RNF213	94.99
cg27441284	chr1	180579460	0.1514	0.335	0.652	1		88.88
cg00587899	chr11	119029282	0.1143	0.253	0.652	1	ABCG4	87.98
cg11985321	chr7	158336016	0.02761	0.06109	0.652	1	PTPRN2	98.8
cg06213598	chr17	67058208	-0.08804	0.1948	0.652	1	ABCA9	94.41
cg21768833	chrX	56100472	0.1875	0.4149	0.652	1		89.89
cg00270036	chr15	32928807	0.09518	0.2106	0.652	1	ARHGAP11A	93.34
cg19776282	chr8	683148	-0.1507	0.3334	0.652	1		85.1
cg07072643	chr19	14785593	0.2086	0.4615	0.652	1	EMR3	18.57
cg12253828	chr6	101329408	0.06749	0.1493	0.652	1	ASCC3	3.21
cg07829577	chr14	31575966	-0.1168	0.2584	0.652	1	HECTD1	93.34
cg18075518	chr5	133909365	0.1193	0.264	0.652	1	JADE2	86.01
cg27209983	chr11	124824125	-0.02735	0.06051	0.652	1	CCDC15	2.43
cg12433163	chr18	60927861	-0.4172	0.923	0.652	1	BCL2	87.38
cg19465451	chr10	63663454	0.04953	0.1096	0.652	1	ARID5B	3.92
cg17039853	chr5	63277475	0.09726	0.2152	0.652	1		93.32
cg26334131	chr11	63909324	0.1276	0.2823	0.652	1	MACROD1	86.87
cg16594394	chr17	5275207	-0.1758	0.3889	0.652	1	RABEP1	82.76
cg11631518	chr12	75603585	-0.07093	0.1569	0.652	1	KCNC2	3.99
cg13610600	chr11	65028644	0.1852	0.4098	0.652	1	POLA2	80.59
cg23206523	chr9	131607977	-0.1147	0.2539	0.652	1	CCBL1	85.43
cg05260293	chr14	91609018	0.3148	0.6966	0.652	1	C14orf159	29.74
cg09952059	chr19	1367688	-0.2755	0.6096	0.652	1	MUM1	15.16
cg22069171	chr19	1592895	-0.05693	0.126	0.652	1	MBD3	4.31
cg22916986	chr14	102133365	-0.1285	0.2844	0.652	1		88.91
cg15295911	chr13	113730244	0.09304	0.2059	0.652	1	MCF2L	90.27
cg21986966	chr19	6481951	-0.1488	0.3292	0.652	1	DENND1C	10.41
cg20973347	chr11	12030289	-0.02592	0.05735	0.652	1	DKK3	2.83
cg25866634	chr10	131641580	-0.09084	0.201	0.652	1	EBF3	93.99
cg20592124	chr2	65290738	-0.07469	0.1653	0.652	1	CEP68	92.96
cg01362183	chr6	149639693	-0.04545	0.1006	0.652	1	MAP3K7IP2	3.04
cg05169828	chr16	89912059	0.2589	0.5729	0.652	1	SPIRE2	9.52
cg17661756	chr9	10786455	0.3123	0.6911	0.652	1		62.63
cg16329527	chr10	11214618	-0.1652	0.3657	0.652	1	CELF2	10.04
cg05937262	chr7	73470701	-0.08679	0.192	0.652	1	ELN	93.78
cg03784436	chr7	19145530	0.1675	0.3706	0.652	1		8.26
cg27382051	chr5	175973401	0.08564	0.1895	0.652	1	CDHR2	93.09
cg02585168	chr15	41146438	-0.091	0.2014	0.652	1	SPINT1	90.64
cg18776248	chr12	114263832	0.161	0.3562	0.652	1	RBM19	71.57
cg26818489	chr11	119380820	0.1652	0.3655	0.652	1		51.61
cg15006113	chr14	107035310	0.2375	0.5255	0.652	1		76.06
cg14785679	chr7	31093176	-0.1747	0.3866	0.652	1	ADCYAP1R1	16.98
cg00615592	chr6	158937125	0.2054	0.4545	0.652	1		67.47
cg02456791	chr8	117887305	-0.04566	0.101	0.652	1	RAD21	3.78
cg00103785	chr1	155043322	0.1661	0.3676	0.652	1		18.24
cg22902977	chr6	37282124	-0.1145	0.2534	0.652	1	TBC1D22B	89.33
cg10130180	chr15	41523183	0.05888	0.1303	0.652	1	CHP	4.93
cg12596816	chr15	74009152	0.1467	0.3247	0.652	1		82.79
cg07675477	chr14	99711840	-0.2544	0.563	0.652	1	BCL11B	25.76
cg04620466	chr7	73442041	0.233	0.5156	0.652	1	ELN	70.89
cg04212248	chr5	134038291	-0.2046	0.4528	0.652	1	SEC24A	89.18
cg03061239	chr1	228604396	-0.03017	0.06677	0.652	1	TRIM17	3.44
cg00348467	chr17	43222121	-0.3514	0.7776	0.652	1		67.14
cg00305453	chr9	124581775	0.2072	0.4585	0.652	1		75.72
cg12177758	chr19	45325415	0.1775	0.3929	0.652	1		80.47
cg24649332	chr20	45280359	-0.1816	0.402	0.652	1	SLC13A3	54.38
cg14645076	chr18	57178504	-0.1669	0.3692	0.652	1	CCBE1	82.55
cg07973140	chr15	75495174	-0.01387	0.03069	0.652	1	C15orf39	1.78
cg10665379	chr5	65891878	-0.1073	0.2375	0.652	1	MAST4	16.55
cg17853216	chr10	81002480	-0.1794	0.3971	0.652	1	ZMIZ1	2.7
cg07425474	chr7	4825336	-0.1298	0.2873	0.652	1	KIAA0415	79.95
cg21307795	chr3	182627423	-0.09533	0.211	0.652	1	ATP11B	93.42
cg18313530	chr11	111749763	-0.02443	0.05406	0.652	1	C11orf1	2.06
cg04764807	chr20	983811	-0.2158	0.4776	0.652	1	RSPO4	53.5
cg02186277	chr17	72208213	-0.09672	0.2141	0.652	1	TTYH2	90.15
cg13897593	chr11	134024054	-0.1023	0.2263	0.652	1	NCAPD3	87.55
cg08865088	chr1	27784053	-0.1153	0.2553	0.652	1	WASF2	90.31
cg23793364	chr21	33784795	0.04191	0.09276	0.652	1	EVA1C	3.65
cg22391883	chr1	16563727	-0.03334	0.07379	0.652	1	C1orf89	2.71
cg05664888	chr21	34747064	0.2068	0.4577	0.652	1		39.27
cg16393955	chr14	73956373	0.07786	0.1723	0.652	1	C14orf169	94.61
cg20611399	chr20	1098780	0.225	0.4979	0.652	1	PSMF1	42.13
cg17458967	chr5	82929018	0.1506	0.3333	0.652	1		76.94
cg10065739	chr16	4258150	0.09907	0.2193	0.652	1	SRL	92.24
cg03496780	chr7	92466842	-0.1751	0.3874	0.652	1	CDK6	10.2
cg16136104	chr9	140196794	-0.01366	0.03024	0.652	1	NRARP	1.22
cg17013432	chr1	40506131	-0.01628	0.03603	0.652	1	CAP1	1.54
cg16073122	chr8	654375	-0.07022	0.1554	0.652	1	ERICH1	94.51
cg03344570	chr13	95202087	0.03555	0.07867	0.652	1		2.64
cg01208184	chr1	201744066	-0.1295	0.2867	0.652	1	RNU6-79P	90.14
cg19936627	chr1	43917544	0.09378	0.2076	0.652	1	SZT2	90.69
cg18887079	chr4	16087145	0.0671	0.1485	0.652	1		94.45
cg05267159	chr19	39963086	-0.1296	0.2869	0.652	1	SUPT5H	85.59
cg07790939	chr7	12629127	0.1494	0.3307	0.652	1	SCIN	84.62
cg24783119	chr21	40794826	0.1438	0.3184	0.652	1	LCA5L	92.25
cg16553125	chr18	43877715	-0.1715	0.3795	0.652	1		85.14
cg10057248	chr2	128317054	0.1164	0.2576	0.652	1	MYO7B	88.1
cg00090787	chr15	66795345	-0.1379	0.3052	0.652	1	RPL4	88.13
cg15564690	chr19	53552394	-0.128	0.2834	0.652	1	ERVV-2	88.62
cg21130170	chr6	34300476	0.2008	0.4445	0.652	1	NUDT3	75.46
cg26804509	chr12	131193958	0.304	0.6729	0.652	1		71.01
cg11648212	chr2	55091021	0.1664	0.3683	0.652	1	EML6	92.39
cg01433441	chr14	53619851	-0.01733	0.03836	0.652	1	LOC101927620	1.89
cg00698060	chr8	81423172	-0.3369	0.7457	0.652	1	ZBTB10	85.21
cg19367069	chr4	158689954	-0.2717	0.6014	0.652	1		81.14
cg04949632	chr12	118123304	0.3052	0.6755	0.652	1	KSR2	19.18
cg14379758	chr11	20384661	-0.1004	0.2222	0.652	1	HTATIP2	86.49
cg16672557	chr19	15538910	0.09731	0.2154	0.652	1	WIZ	90.7
cg12710376	chr15	88495888	-0.0437	0.09673	0.652	1	NTRK3	94.86
cg18758560	chr5	153473099	-0.1945	0.4306	0.652	1		87.52
cg10810847	chr19	47950499	-0.1291	0.2857	0.652	1	SLC8A2	7.44
cg00476617	chr10	18492374	-0.1669	0.3695	0.652	1	CACNB2	88.5
cg24691453	chr1	153518384	0.08399	0.1859	0.652	1	S100A4	7.47
cg23699041	chr14	75179478	-0.04775	0.1057	0.652	1	KIAA0317	2.94
cg13776620	chr9	133974575	-0.1343	0.2973	0.652	1	AIF1L	88.33
cg20370581	chr7	70972851	-0.2983	0.6602	0.652	1	WBSCR17	71.94
cg16695483	chr14	52536436	-0.02967	0.06567	0.652	1	NID2	2.3
cg10278025	chr6	29342706	0.2663	0.5894	0.652	1	OR12D3	72.01
cg00982353	chr7	96011272	0.1651	0.3654	0.652	1		86.18
cg03840912	chr5	35494577	0.1264	0.2798	0.652	1		89.36
cg27298008	chr2	128403442	-0.2191	0.485	0.652	1	GPR17	49.04
cg05379634	chr19	1856726	-0.04414	0.0977	0.652	1	KLF16	3.31
cg11813512	chr12	114660791	0.2536	0.5614	0.652	1		85.1
cg04017326	chr10	98380186	0.1617	0.3579	0.652	1	PIK3AP1	83.79
cg03322338	chr11	1403751	0.3396	0.7517	0.652	1		58.2
cg04782667	chr19	49244965	-0.05124	0.1134	0.652	1	IZUMO1	2.31
cg13823257	chr9	35666823	-0.1585	0.3508	0.652	1		88.63
cg15609561	chr11	71085444	-0.1544	0.3417	0.652	1		11.94
cg24260917	chr19	54785076	-0.1745	0.3862	0.652	1	LILRB2	11.85
cg11104252	chr22	37404965	0.1888	0.4179	0.652	1	TEX33	29.41
cg26359389	chr2	239983650	0.1353	0.2995	0.652	1	HDAC4	82.73
cg04443423	chr22	31478649	-0.1011	0.2238	0.652	1	SMTN	90.99
cg13161131	chr21	47253391	0.1382	0.3059	0.652	1	LOC100129027	81.82
cg17981424	chr1	63730152	0.185	0.4095	0.652	1	LINC00466	84.13
cg26371224	chr5	147647192	-0.105	0.2324	0.652	1	SPINK13	90.03
cg09344529	chr8	11055101	0.1337	0.2959	0.652	1	XKR6	91.33
cg08860879	chr15	49461897	-0.181	0.4007	0.652	1	GALK2	91.66
cg04200445	chr11	68274755	0.07266	0.1608	0.652	1	PPP6R3	92.94
cg27355113	chr4	10594795	0.2431	0.5381	0.652	1	CLNK	81.28
cg00407401	chr5	142690959	-0.1057	0.2339	0.652	1	NR3C1	93.69
cg02858177	chr20	42840441	-0.1637	0.3623	0.652	1	OSER1	15.1
cg22315933	chr10	130259961	0.1651	0.3655	0.652	1		82.6
cg09814975	chr14	37135384	-0.2144	0.4745	0.652	1	PAX9	32.54
cg18137512	chr1	54437428	0.07034	0.1557	0.652	1		94.07
cg18548950	chr15	73656148	-0.1811	0.4009	0.652	1	HCN4	74.38
cg22922343	chr17	47308042	0.04198	0.09292	0.652	1	PHOSPHO1	4.93
cg06626556	chr3	41288394	0.1054	0.2333	0.652	1	ULK4	92.17
cg05487082	chr13	43150833	-0.1474	0.3264	0.652	1	TNFSF11	91.78
cg05539265	chr2	102717438	-0.08812	0.1951	0.652	1		92.8
cg21991594	chr10	67728872	0.1491	0.3301	0.652	1	CTNNA3	81.49
cg21438408	chr19	29491588	-0.2175	0.4814	0.652	1		88.12
cg15891644	chr15	40751006	0.03206	0.07097	0.652	1	BAHD1	97.44
cg06894723	chr13	110398142	0.1097	0.2428	0.652	1		91.23
cg11282671	chr15	89438931	-0.08568	0.1897	0.652	1	HAPLN3	13.64
cg03640426	chr4	76559064	0.0707	0.1565	0.652	1		94.29
cg16689069	chr19	13977373	-0.2706	0.5991	0.652	1		50.31
cg21154181	chr3	169693090	-0.1058	0.2342	0.652	1	SEC62	92.1
cg03336727	chr1	203456818	-0.3537	0.783	0.652	1	PRELP	12.36
cg01905412	chr11	64634504	0.06304	0.1396	0.652	1	EHD1	94.55
cg01975453	chr1	211304166	0.2311	0.5116	0.652	1	KCNH1	87.1
cg17909433	chr11	58404299	-0.3186	0.7054	0.652	1		85.36
cg12164614	chr17	40262500	-0.2124	0.4703	0.652	1	DHX58	66.26
cg02569138	chr2	217276821	-0.1762	0.3901	0.652	1	SMARCAL1	90.24
cg13593622	chr3	24344983	0.1472	0.3259	0.652	1	THRB	83.15
cg25016748	chr8	117886639	-0.03357	0.07433	0.652	1	RAD21-AS1	1.45
cg08346627	chr16	84681584	-0.2421	0.536	0.652	1	KLHL36	37.7
cg03255868	chr19	9731921	0.1142	0.2529	0.652	1	ZNF561	4.06
cg00574526	chr19	34856134	0.01579	0.03496	0.652	1	GPI	1.86
cg02760218	chr6	31866586	0.2532	0.5606	0.652	1	EHMT2	48.06
cg15388640	chr16	86999653	-0.2048	0.4534	0.652	1		44.65
cg04473078	chr16	4165886	-0.03257	0.0721	0.652	1	ADCY9	2.71
cg01874081	chr5	142097335	-0.131	0.29	0.652	1		11.01
cg02344868	chr19	39691009	-0.1606	0.3556	0.652	1	NCCRP1	89.24
cg21514471	chr5	90228088	0.1426	0.3156	0.652	1	ADGRV1	6.18
cg10507307	chr7	7394652	-0.07448	0.1649	0.652	1		94.12
cg00136105	chr12	102224911	0.04583	0.1015	0.652	1	GNPTAB	2.71
cg03511437	chr20	52446115	-0.4429	0.9805	0.652	1		35.86
cg10398195	chr2	167430220	0.1317	0.2915	0.652	1		88.45
cg24407546	chr1	205225282	0.2365	0.5236	0.652	1	TMCC2	81.27
cg26827450	chr1	235299614	0.1386	0.3069	0.652	1	RBM34	87.15
cg00583861	chr1	32014363	0.1394	0.3086	0.652	1		94.28
cg00918491	chr12	7174371	0.09501	0.2104	0.652	1	C1S	91.37
cg01893414	chr2	200321161	-0.05177	0.1146	0.652	1	SATB2	3.9
cg09247945	chr22	37173159	-0.1456	0.3224	0.652	1	IFT27	86
cg13081398	chr3	29686004	-0.09453	0.2093	0.652	1	RBMS3	93.04
cg25870459	chr19	46545485	-0.09009	0.1994	0.652	1	IGFL4	92.84
cg01558241	chr9	99637671	-0.1837	0.4067	0.652	1		32.1
cg05480377	chr18	55153648	0.1516	0.3356	0.652	1	ONECUT2	78.17
cg04524930	chrX	70837427	-0.2305	0.5103	0.652	1	CXCR3	55.42
cg06874740	chr5	34803240	-0.06296	0.1394	0.652	1	RAI14	95.26
cg15180357	chr11	82867942	0.04429	0.09807	0.652	1	PCF11	3.03
cg27258050	chr10	134623278	0.1464	0.324	0.652	1		92.13
cg02769687	chr1	3128286	-0.07218	0.1598	0.652	1	PRDM16	92.78
cg07609189	chr2	198263766	0.08464	0.1874	0.652	1	SF3B1	92.29
cg20885657	chr1	112938815	0.04157	0.09203	0.652	1	CTTNBP2NL	1.52
cg16604567	chr6	33766703	-0.1966	0.4354	0.652	1	MLN	61.57
cg14759787	chr1	24000049	0.1376	0.3046	0.652	1		44.95
cg19308985	chr16	85950321	0.2239	0.4957	0.652	1	IRF8	62.01
cg17232784	chr8	605330	-0.08428	0.1866	0.652	1	ERICH1	94.44
cg07662771	chr3	64008007	-0.05235	0.1159	0.652	1	PSMD6	97.88
cg12046947	chr9	134882114	-0.1011	0.2238	0.652	1	MED27	92.92
cg23777956	chr19	4153671	-0.2636	0.5836	0.652	1	CREB3L3	13.03
cg12472416	chr17	48077156	0.1662	0.3679	0.652	1		80.11
cg08948833	chr2	38918538	0.1032	0.2286	0.652	1	GALM	93.41
cg03920764	chr10	7567923	0.2866	0.6345	0.652	1		64.89
cg14714404	chr13	95364333	-0.2157	0.4775	0.652	1	SOX21	21.1
cg20576590	chr4	188131622	-0.2034	0.4503	0.652	1		85.41
cg10115191	chr22	18593294	0.0452	0.1001	0.652	1	TUBA8	2.85
cg19312667	chr4	25090491	-0.5874	1.301	0.652	1		10.07
cg07982633	chr22	39871940	0.08477	0.1877	0.652	1	MGAT3-AS1	93.36
cg06711254	chr2	186924071	-0.1451	0.3214	0.652	1		87.02
cg12348424	chr10	104395325	-0.03694	0.08179	0.652	1		2.67
cg09726625	chr6	121755889	-0.2883	0.6385	0.652	1	GJA1	66.06
cg13138389	chr2	46925970	-0.03353	0.07425	0.652	1	SOCS5	3.6
cg22914987	chr12	4054555	-0.1053	0.2331	0.652	1		91.59
cg05148930	chr2	106778007	0.2091	0.463	0.652	1	UXS1	79.47
cg09339568	chr22	37296313	-0.2541	0.5626	0.652	1		71.5
cg19782749	chrX	132091720	0.3927	0.8696	0.652	1	HS6ST2	55.21
cg19781376	chr15	93616072	-0.03163	0.07003	0.652	1	RGMA	3.09
cg07570430	chr11	117753471	-0.1868	0.4136	0.652	1		61.88
cg01583666	chr10	133648934	0.2432	0.5384	0.652	1		81.18
cg20866075	chr17	77777010	0.1952	0.4322	0.652	1		15.91
ch.15.84103R	chr15	25807768	-0.04898	0.1085	0.652	1		3.07
cg08870635	chr1	95425748	-0.06791	0.1504	0.652	1	LOC729970	93.95
cg09412184	chr17	8264650	-0.1346	0.2981	0.652	1	LOC100128288	7.8
cg13340421	chr17	53761217	0.1903	0.4213	0.652	1		93.7
cg12607188	chr5	132209089	-0.1431	0.3168	0.652	1	LEAP2	89.11
cg24256418	chr3	149589673	-0.1454	0.322	0.652	1	RNF13	91.57
cg14522298	chr7	73645783	-0.2299	0.5091	0.652	1		35.67
cg19398584	chr18	1559888	0.3558	0.7879	0.652	1		53.17
cg26935729	chr16	1540861	0.1093	0.2421	0.652	1		91.42
cg07711566	chr6	30178514	-0.2077	0.46	0.652	1	TRIM26	92.34
cg21368511	chr11	77415732	-0.06609	0.1463	0.652	1	RSF1	95.34
cg26293590	chr11	117688335	0.2996	0.6634	0.652	1		49.36
cg18093789	chr4	101596970	-0.06713	0.1487	0.652	1	LINC01216	94.95
cg22952895	chr2	748603	0.1056	0.2339	0.652	1		85.07
cg17921886	chr15	72109718	0.1938	0.4292	0.652	1	NR2E3	82.76
cg21317581	chr7	155154167	-0.18	0.3987	0.652	1	BLACE	75.5
cg24905333	chr20	48732474	-0.05098	0.1129	0.652	1	UBE2V1	3.94
cg19935471	chr8	99048265	-0.3998	0.8853	0.652	1	MATN2	60.48
cg26976576	chr1	1567551	0.04415	0.09777	0.652	1	MMP23A	3.83
cg03824114	chr5	208857	-0.07671	0.1699	0.652	1	CCDC127	93.62
cg21822551	chr13	46586447	-0.07439	0.1647	0.652	1	ZC3H13	94.52
cg01622960	chr17	74553622	0.04952	0.1097	0.652	1	SNORD1C	2.35
cg16723255	chr1	225928050	-0.159	0.3521	0.652	1		87.85
cg07816130	chr5	148884985	-0.06795	0.1505	0.652	1	CSNK1A1	94.61
cg03731647	chr16	1598953	-0.1774	0.3928	0.652	1	IFT140	75.84
cg03770727	chr8	136691302	-0.1342	0.2973	0.652	1		83.65
cg17088007	chr22	37458698	0.2165	0.4794	0.652	1	KCTD17	76.29
cg27244206	chr17	18587055	0.08166	0.1808	0.652	1	ZNF286B	92.51
cg27653683	chr12	7656420	0.4378	0.9696	0.652	1	CD163	48.03
cg25911692	chr17	28628253	-0.1477	0.3271	0.652	1		88.27
cg17576266	chr5	138630502	0.106	0.2348	0.652	1	MATR3	4.85
cg19688887	chr19	20150441	0.02966	0.06567	0.652	1	ZNF682	2.33
cg10841206	chr13	37643688	0.1245	0.2757	0.652	1		80.89
cg04046944	chr1	201080629	-0.1205	0.2668	0.652	1	CACNA1S	86.15
cg00586537	chr16	67571354	-0.1006	0.2229	0.652	1	FAM65A	6.05
cg12321379	chr2	221758256	0.3639	0.8059	0.652	1		86.15
cg24151755	chr1	230238754	0.1161	0.2572	0.652	1	GALNT2	86.58
cg13490235	chr1	217004524	-0.2018	0.447	0.652	1	ESRRG	83.87
cg01933709	chr14	67916110	-0.09982	0.2211	0.652	1		89.38
cg00460776	chr12	120731287	-0.04354	0.09643	0.652	1		3.16
cg22637837	chr5	140730092	0.3894	0.8623	0.652	1	PCDHGB1	59.89
cg09419159	chr17	76422976	-0.1288	0.2853	0.652	1	DNAH17	83.68
cg26730770	chr1	77858386	0.08959	0.1984	0.652	1	AK5	95
cg23152742	chr12	132920884	0.2083	0.4613	0.652	1		65.19
cg09797794	chr11	6922142	-0.4231	0.9369	0.652	1		87.03
cg07796826	chr1	246168639	-0.1765	0.3909	0.652	1	SMYD3	86.03
cg24446134	chr16	604033	0.08114	0.1797	0.652	1	CAPN15	93.27
cg02927821	chr17	39216677	-0.09815	0.2174	0.652	1	LOC730755	91.19
cg07140176	chr11	67929299	-0.06044	0.1339	0.652	1	SUV420H1	95.15
cg16995081	chr12	3124581	0.1052	0.2329	0.652	1	TEAD4	88.23
cg21783716	chr4	149066887	-0.1325	0.2935	0.652	1	NR3C2	85.65
cg17835678	chr6	30228254	0.2574	0.5701	0.652	1	HLA-L	57.47
cg12917094	chr15	77947124	0.1058	0.2342	0.652	1	LINGO1	88.59
cg21222426	chr9	20339790	0.4824	1.068	0.652	1		33.28
cg09756865	chr1	63249197	0.169	0.3744	0.652	1	ATG4C	5.21
cg01793368	chr11	64022905	-0.1279	0.2834	0.652	1	PLCB3	91.14
cg16003763	chr16	68214196	-0.05216	0.1155	0.652	1	NFATC3	95.61
cg16042001	chr4	148783704	0.1089	0.2412	0.652	1	ARHGAP10	85.69
cg02931708	chr15	33534869	0.2435	0.5394	0.652	1	TMCO5B	47.08
cg19189806	chr13	81838654	-0.39	0.8638	0.652	1		68.95
cg06746005	chr8	131245321	0.1769	0.3919	0.652	1	ASAP1	94.4
cg04606861	chr12	132905735	-0.1053	0.2333	0.652	1	GALNT9	8.34
cg20466333	chr2	241195787	0.2232	0.4944	0.652	1		85.82
cg15140582	chr9	90110324	-0.2042	0.4522	0.652	1		10.11
cg17422464	chr4	169599661	0.06899	0.1528	0.652	1	PALLD	94.09
cg10790723	chr22	36903033	-0.01493	0.03306	0.652	1	FOXRED2	1.73
cg19519630	chr1	3617886	0.1464	0.3242	0.652	1	TP73	81.65
cg10835083	chr2	222395101	0.319	0.7066	0.652	1	EPHA4	57.1
cg03202033	chr9	34369996	0.1069	0.2368	0.652	1	KIAA1161	91.34
cg26212957	chr10	43903410	-0.08453	0.1872	0.652	1	HNRNPF	6.03
cg18615051	chr20	30062996	-0.1321	0.2925	0.652	1	REM1	10.21
cg07378424	chr7	70143763	0.06369	0.1411	0.652	1	AUTS2	3.85
cg25517092	chr7	116162453	0.09346	0.207	0.652	1		93.99
cg03505836	chr3	64172367	-0.2945	0.6523	0.652	1	PRICKLE2-AS3	85.28
cg08236043	chr9	139689181	-0.07138	0.1581	0.652	1		94.4
cg15139965	chr10	78850438	-0.95	2.104	0.652	1	KCNMA1	81.72
cg06395298	chr17	46651225	0.2625	0.5814	0.652	1	HOXB3	86.75
cg08015590	chr7	2281924	-0.02041	0.0452	0.652	1	NUDT1	1.97
cg09640065	chr2	143400648	-0.1187	0.2629	0.652	1		92.57
cg08223651	chr6	30308712	0.06498	0.1439	0.652	1	TRIM39	93.39
cg15845873	chrX	118826802	-0.1239	0.2745	0.652	1	SEPT6	16.11
cg00020446	chr12	124585444	-0.1288	0.2854	0.652	1		87.43
cg23680821	chr1	109204316	0.09978	0.221	0.652	1	C1orf59	4.6
cg11899005	chr22	24059991	0.09934	0.22	0.652	1	LOC91316	91.24
cg16875167	chr7	87810896	0.1176	0.2605	0.652	1	ADAM22	90.84
cg21723005	chr12	24512957	-0.1155	0.2559	0.652	1	SOX5	90.81
cg25334934	chr2	121269348	-0.3394	0.7518	0.652	1		67.97
cg02544213	chr12	77378589	0.1141	0.2527	0.652	1		88.89
cg26494369	chr1	183623241	-0.1528	0.3384	0.652	1	APOBEC4	79.44
cg17345859	chr7	6728525	0.1296	0.2871	0.652	1	ZNF12	92.42
cg11001739	chr7	1983918	-0.1977	0.4379	0.652	1	MAD1L1	90.78
cg17676191	chr18	61405160	0.308	0.6823	0.652	1		51.5
cg14719533	chr9	129401857	-0.2241	0.4964	0.652	1	LMX1B	56.87
cg10787120	chr14	96857745	0.03515	0.07787	0.652	1	AK7	1.57
cg15903282	chr3	134513690	-0.3429	0.7596	0.652	1	EPHB1	70.31
cg01482701	chr15	58892468	0.1006	0.2229	0.652	1	ADAM10	93.92
cg21921571	chr3	147909131	0.2014	0.4461	0.652	1		89.35
cg12420357	chr15	26867850	-0.1731	0.3835	0.652	1	GABRB3	82.45
cg17830061	chr5	127713529	-0.0451	0.0999	0.652	1	FBN2	97.06
cg04508061	chr10	50086035	-0.2277	0.5043	0.652	1	WDFY4	89.68
cg02669515	chr4	6424009	-0.1374	0.3044	0.652	1	PPP2R2C	87.54
cg11193354	chr16	84766639	-0.3796	0.8408	0.652	1	USP10	22.66
cg17490306	chr15	34059108	0.0712	0.1577	0.652	1	RYR3	94.53
cg19831356	chr19	2067739	-0.05732	0.127	0.652	1		94.79
cg20930968	chr1	8611868	0.2317	0.5132	0.652	1	RERE	84.96
cg00782188	chr16	85555434	0.07009	0.1552	0.652	1		93.64
cg01986767	chr16	50425351	0.04088	0.09056	0.652	1		97.22
cg05949486	chr7	141587070	-0.1564	0.3465	0.652	1		88.33
cg27440979	chr12	19556114	0.1468	0.3253	0.652	1		75.47
cg10705391	chr1	180194263	-0.196	0.4342	0.652	1		77.12
cg25780966	chr2	71300559	0.129	0.2858	0.652	1	NAGK	83.75
cg18593305	chr11	10476023	-0.368	0.8151	0.652	1	AMPD3	84.42
cg03495202	chr14	88457365	0.1432	0.3171	0.652	1	GALC	84.17
cg14405996	chr10	6244684	-0.03332	0.0738	0.652	1	PFKFB3	3.04
cg03064249	chr13	113299697	0.04531	0.1004	0.652	1		96.53
cg15160963	chr5	26400143	0.1516	0.3358	0.652	1		84.44
cg00862028	chrX	130537524	0.2789	0.6177	0.652	1		82.64
cg15709375	chr8	101716015	0.2187	0.4845	0.652	1	PABPC1	82.31
cg09607679	chr17	46035297	-0.1061	0.235	0.652	1	PRR15L	92.05
cg00751797	chr5	149597849	-0.07212	0.1598	0.652	1		5.29
cg17906152	chr11	105846433	-0.1371	0.3037	0.652	1	GRIA4	92.73
cg25806550	chr6	81134616	-0.1113	0.2464	0.652	1		91.41
cg04387953	chr1	60221114	-0.09716	0.2152	0.652	1	FGGY	92.38
cg14627730	chr4	183839457	0.1761	0.3902	0.652	1	DCTD	39.64
cg17919702	chr20	42295400	-0.06083	0.1347	0.652	1	MYBL2	3.75
cg14269708	chr1	14218927	-0.215	0.4763	0.652	1		12.85
cg07489382	chr9	137913523	-0.1478	0.3274	0.652	1		79.34
cg27541691	chr17	40811050	-0.1739	0.3852	0.652	1	TUBG2	11.4
cg02029564	chr11	1354849	-0.2068	0.458	0.652	1		83.72
cg25804798	chr22	43597706	-0.07987	0.1769	0.652	1		92.61
cg05106936	chr12	104962891	-0.3211	0.7114	0.652	1	CHST11	70.75
cg17993706	chr22	46099810	-0.134	0.2969	0.652	1	ATXN10	84.67
cg03594803	chr8	39809404	0.5088	1.127	0.652	1	IDO2	69.21
cg20009671	chr14	100704671	0.0481	0.1066	0.652	1	YY1	3.94
ch.12.2352423F	chr12	115650920	-0.03636	0.08054	0.652	1		3.21
cg16013896	chr9	131314031	0.2215	0.4907	0.652	1	SPTAN1	72.1
cg10059687	chr1	6526129	0.07386	0.1636	0.652	1	TNFRSF25	4.49
cg14613810	chr20	47887926	0.04498	0.09965	0.652	1	ZNFX1	95.73
cg21829889	chr5	177710297	0.1458	0.3231	0.652	1	COL23A1	78.97
cg01718289	chr10	34568717	0.1097	0.243	0.652	1	PARD3	93.89
cg04907244	chr7	22894795	-0.1574	0.3487	0.652	1	SNORD93	9.83
cg01328235	chr13	48412113	0.08655	0.1918	0.652	1		91.1
cg05215292	chr2	151405254	0.2588	0.5733	0.652	1		62.72
cg08951699	chr2	95982670	0.1279	0.2833	0.652	1	KCNIP3	83.15
cg12256809	chr4	37605777	-0.2473	0.5478	0.652	1	RELL1	93.28
cg13493559	chr11	64019243	0.0158	0.03501	0.652	1	PLCB3	1.34
cg20604021	chr21	46271020	-0.09004	0.1995	0.652	1	PTTG1IP	93.17
cg11377747	chr14	70402456	-0.1021	0.2263	0.652	1	SMOC1	87.97
cg26682904	chr11	101787410	0.261	0.5783	0.652	1	ANGPTL5	38.79
cg03003988	chr5	133970839	0.1197	0.2652	0.652	1		84.66
cg18556759	chr5	10503503	0.3263	0.723	0.652	1	LOC101929412	85.01
cg20610074	chr2	8802075	-0.1466	0.3248	0.652	1		91.25
cg19005830	chr8	55467175	-0.1541	0.3414	0.652	1		5.41
cg08125031	chr4	21699373	0.267	0.5915	0.652	1	KCNIP4	13.85
cg12735852	chr20	45313808	-0.07909	0.1752	0.652	1	SLC13A3	92.83
cg05394800	chr13	50707050	-0.04913	0.1088	0.652	1		4.73
cg26893605	chr1	230399479	-0.1013	0.2245	0.652	1	GALNT2	91.29
cg04112845	chr2	172379619	-0.04721	0.1046	0.652	1	CYBRD1	4
cg16511306	chr4	8225255	0.1573	0.3485	0.652	1	SH3TC1	86.33
cg23783655	chrX	147996514	-0.1087	0.2408	0.652	1	AFF2	92.21
cg14898260	chr8	61194099	-0.02266	0.0502	0.652	1	CA8	1.88
cg24851007	chr2	177329889	0.1183	0.262	0.652	1		89.53
cg25838080	chr6	108489026	-0.09677	0.2144	0.652	1	NR2E1	10.18
cg23309046	chr13	49822903	-0.1394	0.3088	0.652	1	CDADC1	17.91
cg02851049	chr16	101260	-0.05247	0.1163	0.652	1	POLR3K	95.7
cg08740748	chr15	91446511	-0.06051	0.1341	0.652	1	MAN2A2	4.28
cg01738022	chr16	4012936	-0.07162	0.1587	0.652	1	ADCY9	5.22
cg22641952	chr17	58219985	0.09747	0.216	0.652	1		7.85
cg04795575	chr13	112907267	0.1101	0.244	0.652	1		88.22
cg20160079	chrX	85092418	-0.2127	0.4712	0.652	1		76.94
cg17012588	chrX	144508188	0.215	0.4765	0.652	1		76.4
cg26695526	chr1	71558541	0.0869	0.1925	0.652	1	ZRANB2-AS2	93.12
cg07969202	chr3	50210421	0.06784	0.1503	0.652	1	MIR566	93.39
cg22527791	chrX	70502965	-0.1389	0.3078	0.652	1	NONO	21.14
cg15355127	chr17	79054476	-0.1458	0.323	0.652	1	BAIAP2	74.99
cg09259053	chr1	5937283	-0.09312	0.2063	0.652	1	NPHP4	90.4
cg15835396	chr7	128809228	-0.1054	0.2336	0.652	1		5.47
cg26165146	chr12	27484656	0.2166	0.4799	0.652	1	ARNTL2	74.92
cg01780107	chr8	120867626	-0.05446	0.1207	0.652	1	DSCC1	4.41
cg07589215	chr12	121291238	0.3094	0.6856	0.652	1	SPPL3	59.34
cg07618928	chr2	234183455	-0.08139	0.1803	0.652	1	ATG16L1	93.94
cg10961317	chr5	14120259	0.1377	0.3051	0.652	1		90.17
cg23158419	chr3	155838399	0.2942	0.6519	0.652	1	KCNAB1	59.65
cg26635411	chr11	65628948	-0.1487	0.3295	0.652	1	MUS81	86.82
cg02399263	chr8	102165009	0.1115	0.2471	0.652	1		90.65
cg12641630	chr11	6241147	0.076	0.1684	0.652	1	FAM160A2	93.81
cg18327730	chr17	8089671	-0.059	0.1307	0.652	1		2.74
cg07755493	chr2	37787889	-0.06303	0.1397	0.652	1		94.62
cg06389703	chr7	803871	0.1042	0.2309	0.652	1	HEATR2	91.21
cg15669749	chr10	120553519	0.04406	0.09763	0.652	1		95.64
cg26636279	chr3	112677997	0.3477	0.7704	0.652	1	CD200R1	60.12
cg23606877	chr2	86067464	0.2181	0.4833	0.652	1	ST3GAL5	79.86
cg21210082	chr3	42560245	-0.1094	0.2424	0.652	1	VIPR1	90.66
cg05036100	chr7	116821592	0.1101	0.244	0.652	1	ST7OT3	91.17
cg14527211	chr6	36314558	0.05534	0.1226	0.652	1		95.49
cg08017465	chr21	46097452	-0.5517	1.223	0.652	1	TSPEAR	71.54
cg24384882	chr13	110961824	0.0891	0.1974	0.652	1	COL4A2	92.92
cg11295144	chr17	33447001	-0.02082	0.04612	0.652	1	RAD51L3	2.64
cg05517697	chr5	175955524	-0.1954	0.4331	0.652	1	RNF44	73.3
cg24259463	chr1	210046971	-0.1265	0.2803	0.652	1		88.98
cg21726890	chr1	183259957	0.09517	0.2109	0.652	1	NMNAT2	91.21
cg24493218	chr1	36755144	0.1113	0.2466	0.652	1	THRAP3	92.47
cg00729690	chr4	77227631	-0.01629	0.0361	0.652	1	STBD1	2.03
cg17077042	chr1	161126769	0.063	0.1396	0.652	1	UFC1	95.26
cg15736726	chr3	158786193	-0.4463	0.9888	0.652	1	IQCJ	89.42
cg25399060	chr12	189932	0.1164	0.2579	0.652	1	IQSEC3	84.86
cg02857147	chr4	70915332	0.241	0.5341	0.652	1	HTN1	87.17
cg24546611	chr14	61753169	0.1638	0.3629	0.652	1		10.15
cg15824056	chr6	158402261	-0.08546	0.1894	0.652	1	SYNJ2	6.43
cg01835580	chr14	21511501	0.1149	0.2546	0.652	1	RNASE7	90.23
cg26117010	chr14	77563863	-0.09488	0.2102	0.652	1	KIAA1737	4.76
cg13501359	chr1	197881540	-0.06415	0.1422	0.652	1	LHX9	5.11
cg02428906	chr11	46708959	-0.07276	0.1612	0.652	1	ARHGAP1	94.22
cg17244462	chr4	114682885	-0.04894	0.1084	0.652	1	CAMK2D	2.03
cg01959429	chr5	176764224	0.04377	0.09699	0.652	1	LMAN2	96.97
cg07599813	chr21	18892426	-0.1273	0.2821	0.652	1	CXADR	87.39
cg01775930	chr1	116964975	-0.1043	0.2312	0.652	1		93.3
cg04527432	chr11	111929060	0.101	0.2237	0.652	1	DLAT	92.08
cg16996183	chr2	77255343	-0.2314	0.5128	0.652	1	LRRTM4	90.42
cg10152497	chr17	67221603	0.1295	0.287	0.652	1	ABCA10	92.95
cg01463129	chr13	44762294	0.09777	0.2167	0.652	1		89.99
cg00874225	chr11	66458784	0.12	0.2659	0.652	1	SPTBN2	79.92
cg10480055	chr6	125813711	-0.09242	0.2048	0.652	1		94.53
cg13651196	chr2	135805358	0.1512	0.3351	0.652	1		84.99
cg02666129	chr5	136550239	0.1109	0.2458	0.652	1	SPOCK1	91.34
cg24622205	chr11	6625060	0.4824	1.069	0.652	1	ILK	9.66
cg01079583	chrX	3616260	-0.1891	0.419	0.652	1	PRKX	88.97
cg23511871	chr14	94003676	0.1086	0.2407	0.652	1	UNC79	88.88
cg05090025	chr4	62068939	0.08452	0.1873	0.652	1		7.41
cg05364594	chr1	47163049	-0.04735	0.1049	0.652	1	EFCAB14	95.68
cg04790545	chr2	20693659	-0.05019	0.1112	0.652	1		95.25
cg27255659	chr22	19921302	0.134	0.2969	0.652	1	TXNRD2	86.56
cg02887961	chr20	33863951	0.1111	0.2463	0.652	1	MMP24	91.65
cg22507023	chr17	55946195	-0.166	0.368	0.652	1	CUEDC1	15.01
cg01323274	chr16	50058066	0.1019	0.2258	0.652	1	TMEM188	90.65
cg12455991	chr13	45555642	0.05698	0.1263	0.652	1	NUFIP1	95.2
cg07419473	chr12	106480546	-0.118	0.2615	0.652	1	NUAK1	79.53
cg04562776	chr6	53211284	-0.1453	0.3219	0.652	1	ELOVL5	91.56
cg02695343	chr12	6881595	-0.1475	0.327	0.652	1	LAG3	8.47
cg22317173	chr10	6321555	-0.3112	0.6897	0.652	1		85.34
cg13878438	chr12	66409494	0.1269	0.2813	0.652	1		88.75
cg13580728	chr9	95168155	0.1997	0.4426	0.652	1	OGN	91.28
cg13714278	chr8	66942119	-0.1769	0.392	0.652	1	DNAJC5B	84.13
cg26323655	chr8	95448685	-0.2107	0.4669	0.652	1	RAD54B	84.28
cg26524945	chr22	23864231	-0.01363	0.03022	0.652	1		1.52
cg22488462	chr13	111336430	-0.07591	0.1682	0.652	1	CARS2	93.83
cg11120684	chr6	90897267	0.1994	0.4419	0.652	1	BACH2	80.24
cg05422402	chr20	12298182	0.1409	0.3122	0.652	1		87.71
cg09091295	chr12	6154812	-0.09176	0.2034	0.652	1	VWF	92.67
cg06119871	chr3	136617564	0.3193	0.7076	0.652	1	NCK1	66.81
cg09627057	chr3	15377670	-1.687	3.739	0.652	1	SH3BP5	78
cg23233975	chr1	236907957	-0.09429	0.209	0.652	1	ACTN2	91.51
cg17765885	chr7	128002356	-0.129	0.286	0.652	1	PRRT4	4.46
cg03640329	chr1	153657400	0.1277	0.283	0.652	1	NPR1	87.14
cg06492223	chr6	109661582	-0.2826	0.6264	0.652	1		61.19
cg27552483	chr16	11268210	0.07966	0.1766	0.652	1	CLEC16A	93.83
cg26004352	chr2	148253150	-0.1516	0.3361	0.652	1		91.49
cg17734308	chr6	31438939	-0.1198	0.2656	0.652	1	HCG26	92.76
cg12695581	chr9	21675752	-0.101	0.2239	0.652	1		91.98
cg12161884	chr12	120510969	0.1131	0.2508	0.652	1	CCDC64	86.73
cg04738877	chr14	88459963	-0.1607	0.3563	0.652	1	GALC	82.94
cg12039923	chr12	111200860	0.2137	0.4736	0.652	1		91.5
cg04916307	chr5	113910670	-0.1315	0.2916	0.652	1	LOC101927078	89.05
cg27532732	chr6	35480036	-0.1545	0.3425	0.652	1	TULP1	18.39
cg16484811	chr12	58149022	-0.04667	0.1034	0.652	1	MARCH9	2.33
cg00529909	chr19	5108734	0.1027	0.2275	0.652	1	KDM4B	87.8
cg13809067	chr20	21686691	0.05886	0.1305	0.652	1	PAX1	4.44
cg10775898	chr4	3108307	0.1355	0.3004	0.652	1	HTT	21.14
cg14237975	chr19	11593403	0.02185	0.04844	0.652	1		1.95
cg07814763	chr7	73770020	0.1317	0.2919	0.652	1	CLIP2	89.93
cg18994033	chr2	231733416	0.3062	0.6786	0.652	1	ITM2C	80.01
cg07060721	chr12	58158537	-0.2115	0.4689	0.652	1	CYP27B1	10.54
cg00202561	chr7	157053587	0.06843	0.1517	0.652	1	UBE3C	94.75
cg26190723	chr3	169490778	0.05324	0.118	0.652	1	MYNN	3.51
cg14186846	chr6	15256907	0.2224	0.4929	0.652	1	JARID2	81.14
cg09618830	chr16	24580244	0.09016	0.1998	0.652	1	RBBP6	93.74
ch.5.2470662F	chr5	134153183	-0.05821	0.129	0.652	1	DDX46	3.38
cg17860566	chr10	31642106	0.09619	0.2132	0.652	1	ZEB1	94.08
cg13782532	chr19	17339528	0.1082	0.2398	0.652	1	OCEL1	87.22
cg21980394	chr6	161860263	0.2202	0.488	0.652	1	PARK2	65.7
cg08323832	chr16	9057783	0.03841	0.08514	0.652	1	USP7	1.66
cg15490095	chr12	105089686	0.9404	2.084	0.652	1	CHST11	16.6
cg27477990	chr20	33735081	0.03377	0.07485	0.652	1	EDEM2	2.36
cg01199135	chr17	71471080	-0.1766	0.3915	0.652	1	SDK2	83.59
cg22960633	chr16	23725663	0.08042	0.1783	0.652	1	ERN2	94.29
cg17298862	chr3	140977731	0.1037	0.2299	0.652	1	ACPL2	89.49
cg01722450	chr18	61816636	0.2419	0.5362	0.652	1	C18orf20	94.52
cg23711202	chr11	127909283	0.1493	0.3309	0.652	1		7.84
cg17726535	chr19	15441195	-0.1429	0.3167	0.652	1		90.43
cg18370663	chr11	61022496	-0.1147	0.2542	0.652	1		86.4
cg15557459	chr1	43152179	-0.1948	0.4318	0.652	1	YBX1	79.72
cg06755874	chr3	13760236	-0.1037	0.2298	0.652	1	LINC00620	92.1
cg11143322	chr9	138349177	0.1836	0.4069	0.652	1		68.86
cg15937784	chr19	54230170	-0.2056	0.4558	0.652	1	MIR526A2	66.53
cg07524333	chr11	75694509	0.1132	0.2509	0.652	1	UVRAG	92.64
cg16610204	chr1	179559909	0.1473	0.3264	0.652	1	TDRD5	90.91
cg14462670	chr17	1363732	0.212	0.47	0.652	1		49.88
cg12271433	chr1	144995682	-0.1161	0.2573	0.652	1	PDE4DIP	90.17
cg04260307	chr14	55602634	-0.075	0.1663	0.652	1	LGALS3	94.12
cg13381976	chr12	85269223	-0.2166	0.4801	0.652	1	SLC6A15	88.12
cg27424370	chrX	23350651	-0.1523	0.3375	0.652	1		20.6
cg06241045	chr4	135855777	-0.2484	0.5507	0.652	1		77.77
cg18096290	chr6	131070434	0.1418	0.3143	0.652	1		84.4
cg15581168	chr1	76507361	0.1105	0.2449	0.652	1		85.97
cg22507772	chr6	6759831	0.1793	0.3975	0.652	1		74.17
cg03254865	chr5	70790128	-0.228	0.5055	0.652	1	BDP1	57.39
cg06941037	chr10	88534973	-0.2158	0.4783	0.652	1	BMPR1A	38.17
cg13659405	chr2	189890245	0.2701	0.5987	0.652	1		50.44
cg22941668	chr5	148810180	0.2879	0.6383	0.652	1	MIR145	57.91
cg26841929	chr22	50627237	0.1109	0.2459	0.652	1	TRABD	91.97
cg00491064	chr11	19681786	-0.1374	0.3046	0.652	1	NAV2	85.18
cg03840694	chr7	139991704	-0.2631	0.5832	0.652	1		47.51
cg18829013	chr2	77750375	-0.3207	0.711	0.652	1	LRRTM4	72.18
cg05404107	chr1	202821641	-0.2268	0.5027	0.652	1		20.99
cg20128099	chr8	37621215	-0.2068	0.4586	0.652	1	PROSC	72.78
cg12534630	chr7	150066656	0.03215	0.07128	0.652	1	REPIN1	3.19
cg13167562	chr2	102972315	0.07296	0.1617	0.652	1		5.13
cg00672972	chr10	79823961	-0.1218	0.27	0.652	1		90.64
cg07972166	chr9	34601156	0.1266	0.2806	0.652	1		37.14
cg25351194	chr1	210867185	0.1739	0.3856	0.652	1	KCNH1	85.21
cg02976351	chr4	57623782	-0.2109	0.4675	0.652	1		56.56
cg10432654	chr7	2850839	0.5246	1.163	0.652	1	GNA12	65.41
cg03730266	chr11	119368711	-0.1403	0.311	0.652	1	USP2-AS1	89.15
cg18136681	chr1	24969531	-0.02598	0.0576	0.652	1	SRRM1	1.14
cg01830488	chr3	107393225	0.09284	0.2058	0.652	1	BBX	92.96
cg06517956	chr7	105383652	0.1968	0.4364	0.652	1	ATXN7L1	58.15
cg07890284	chr1	207352282	-0.09328	0.2068	0.652	1		93.44
cg11946555	chr3	59561166	-0.1483	0.3287	0.652	1		50.73
cg04793888	chr7	141954798	-0.09961	0.2208	0.652	1	TRYX3	90.83
cg22727704	chr2	26739696	-0.2483	0.5504	0.652	1	OTOF	86.77
cg15146189	chr11	33280012	0.01713	0.03797	0.652	1	HIPK3	1.62
cg00069224	chr14	50553181	0.05681	0.1259	0.652	1	LINC01599	95.38
cg17634390	chr4	46880132	-0.229	0.5077	0.652	1	COX7B2	84.39
cg19101566	chr6	46623767	-0.3289	0.7292	0.652	1	SLC25A27	78.05
cg25768724	chr1	76258898	0.08317	0.1844	0.652	1	RABGGTB	92.42
cg02418909	chr7	4811322	0.2084	0.462	0.652	1		66.53
cg11374640	chr18	75689524	-0.107	0.2373	0.652	1	LINC01029	90.69
cg23968674	chr6	24257633	-0.1462	0.3242	0.652	1	DCDC2	88.47
cg25180759	chr12	116609750	0.04057	0.08996	0.652	1	MED13L	95.59
cg04617967	chr6	53687400	-0.06819	0.1512	0.652	1	LRRC1	94.91
cg24399287	chr14	81317030	-0.1166	0.2584	0.652	1	CEP128	91.18
cg00097513	chr17	61538065	0.173	0.3835	0.652	1		89.19
cg13410674	chr2	8473828	0.2419	0.5364	0.652	1		94.3
cg22484209	chr5	64499810	0.1584	0.3512	0.652	1	ADAMTS6	86.4
cg09427374	chr2	86095320	0.06434	0.1427	0.652	1	ST3GAL5	95.03
cg20505332	chr3	23430621	-0.2387	0.5292	0.652	1	UBE2E2	90.53
cg08987380	chr1	117505842	-0.08322	0.1845	0.652	1	PTGFRN	7.52
cg10643550	chr19	1603857	-0.2584	0.573	0.652	1	UQCR	48.6
cg26576658	chr3	127392790	0.1294	0.2869	0.652	1	ABTB1	88.44
cg17325674	chr10	47655962	-0.02522	0.05593	0.652	1		1.97
cg05944840	chr16	89401621	0.1811	0.4015	0.652	1	ANKRD11	50.92
cg18059321	chr3	51929042	0.08917	0.1977	0.652	1	IQCF1	91.83
cg19795722	chr11	132080630	-0.1172	0.2598	0.652	1	NTM	91
cg22151747	chr12	19125552	0.2204	0.4887	0.652	1		89.69
cg11963452	chr2	28617552	-0.2248	0.4984	0.652	1	FLJ31356	12.07
cg15688070	chr20	48427180	0.1232	0.2731	0.652	1		82.5
cg23555829	chr11	113779637	0.1839	0.4077	0.652	1	HTR3B	82.73
cg08676585	chr17	78322547	-0.04808	0.1066	0.652	1	RNF213	96.51
cg01069808	chr1	244219887	-0.3913	0.8676	0.653	1	ZNF238	80.08
cg10373741	chr17	3593588	-0.2974	0.6595	0.653	1	P2RX5	63.26
cg19315033	chr3	37319041	0.06308	0.1399	0.653	1	GOLGA4	94.56
cg17479119	chr10	65736386	0.1128	0.2501	0.653	1		86.59
cg09399329	chr5	77833455	0.2127	0.4716	0.653	1	LHFPL2	75.63
cg23608997	chr19	56152034	-0.06898	0.1529	0.653	1	ZNF580	8.66
cg07921371	chr13	20768536	-0.08366	0.1855	0.653	1	GJB2	4.64
cg05236972	chr22	46933233	-0.04994	0.1107	0.653	1	CELSR1	3.93
cg21403761	chr7	135396089	-0.2435	0.5399	0.653	1	SLC13A4	73.2
cg02930763	chr6	111277263	-0.262	0.5809	0.653	1		93.76
cg19987705	chr8	124054903	0.05903	0.1309	0.653	1	DERL1	4.52
cg19553598	chr4	156131088	0.3837	0.8508	0.653	1	NPY2R	55.48
cg17929504	chr19	28707877	0.1876	0.4159	0.653	1		83.36
cg00350371	chr20	2633324	-0.0178	0.03947	0.653	1	NOP56	1.88
cg00407105	chr4	90231041	0.06874	0.1524	0.653	1		93.47
cg09914182	chr7	1484026	0.04546	0.1008	0.653	1	MICALL2	96.52
cg15609373	chr5	41087721	0.2	0.4435	0.653	1		84.33
cg04299936	chr19	17476993	-0.0861	0.1909	0.653	1	PLVAP	92.58
cg06097849	chr18	35130491	-0.2395	0.5311	0.653	1	CELF4	71.66
cg15225105	chr11	64808343	-0.04003	0.08875	0.653	1	SAC3D1	2.89
cg23684855	chr2	1772075	0.09364	0.2076	0.653	1		91.84
cg21784036	chr12	39299726	-0.01897	0.04207	0.653	1	CPNE8	2
cg03243432	chr19	14682962	-0.03915	0.08681	0.653	1	NDUFB7	3.23
cg07398960	chr4	3478209	0.05867	0.1301	0.653	1	DOK7	95.7
cg08842253	chr15	56084407	0.1927	0.4274	0.653	1		75.58
cg18863119	chr14	101512653	0.5417	1.201	0.653	1	MIR487B	72.52
cg22115196	chr4	54829461	-0.1239	0.2746	0.653	1		91.36
cg13573626	chr14	105858487	0.1134	0.2515	0.653	1	PACS2	87.51
cg17186724	chr16	10435948	-0.1262	0.2798	0.653	1		88.07
cg24605325	chr2	128168798	0.2172	0.4816	0.653	1		83.11
cg08468080	chr13	27542861	-0.1284	0.2846	0.653	1		89.44
cg08456666	chr16	87647531	0.03801	0.08429	0.653	1	JPH3	96.95
cg15567571	chr17	1172595	-0.1318	0.2922	0.653	1	BHLHA9	89.08
cg04971865	chr1	207494560	-0.03237	0.07179	0.653	1	CD55	2.54
cg11268935	chr5	176434054	-0.02991	0.06633	0.653	1	UIMC1	3.02
cg20455931	chr22	43011030	0.0442	0.09803	0.653	1	POLDIP3	3.94
cg14684255	chr8	37005684	-0.2948	0.6537	0.653	1	MIR1268A	64.09
cg07199812	chr1	212781985	-0.02985	0.0662	0.653	1	ATF3	2.38
cg17724412	chr6	28829283	-0.2108	0.4675	0.653	1		87.86
cg04357541	chr9	135285561	-0.02498	0.05541	0.653	1	C9orf171	3.08
cg03122264	chr6	127797208	0.2989	0.6629	0.653	1	C6orf174	75.91
cg25774276	chr5	180617474	-0.02097	0.04651	0.653	1		1.49
cg17104149	chr4	26492421	-0.1911	0.4237	0.653	1	CCKAR	62.1
cg21836289	chr14	58770281	0.07594	0.1684	0.653	1	ARID4A	94.34
cg23895963	chr12	117471115	-0.2367	0.5249	0.653	1		74.94
cg06271730	chr11	409149	0.1691	0.3751	0.653	1	SIGIRR	89.58
cg11056045	chr7	44835684	-0.07946	0.1762	0.653	1	PPIA	3.59
cg27256934	chr11	61197489	0.01261	0.02795	0.653	1	CPSF7	1.56
cg25032437	chr22	51080730	0.1762	0.3908	0.653	1		79.25
cg18294109	chr7	1586056	-0.2463	0.5462	0.653	1	TMEM184A	94.44
cg16093876	chr9	97021966	0.1449	0.3213	0.653	1	ZNF169	9.1
cg13115910	chr1	55840880	-0.07069	0.1568	0.653	1		93.76
cg23239484	chr2	207068317	0.1649	0.3658	0.653	1	GPR1	96.97
cg09634226	chr8	52811768	-0.03585	0.07952	0.653	1	PCMTD1	2.73
cg18797778	chrX	9714040	-0.2755	0.6109	0.653	1	GPR143	76.08
cg09422696	chr8	144626190	1.319	2.926	0.653	1		76.26
cg17195934	chr8	95003920	-0.02912	0.06457	0.653	1		1.21
cg08229461	chr8	62788052	-0.1072	0.2377	0.653	1		91.29
cg12366450	chr12	105627446	0.06025	0.1336	0.653	1	APPL2	94.04
cg16468417	chr3	35835606	-0.1114	0.247	0.653	1	ARPP-21	90.74
cg00292073	chr16	1187671	0.06896	0.1529	0.653	1		94.97
cg15243366	chr7	158236029	-0.08262	0.1832	0.653	1	PTPRN2	93.01
cg24042402	chr16	49862613	0.06849	0.1519	0.653	1	ZNF423	93.73
cg24304712	chr1	244624785	-0.1099	0.2437	0.653	1	C1orf101	3.54
cg08032476	chr17	27045176	-0.247	0.5477	0.653	1	RAB34	28.09
cg02324238	chr13	101528074	-0.2035	0.4513	0.653	1	NALCN-AS1	88.82
cg01574040	chr3	129600483	-0.07616	0.1689	0.653	1	TMCC1	94.51
cg04165814	chr10	79764308	0.1244	0.2759	0.653	1	POLR3A	86.9
cg05728973	chr9	36987377	0.1952	0.433	0.653	1	PAX5	64.49
cg04321958	chr5	6371868	0.07377	0.1636	0.653	1		93.66
cg06505637	chr17	77358131	0.4274	0.948	0.653	1	RBFOX3	87.25
cg19439427	chr22	46212247	0.05721	0.1269	0.653	1	ATXN10	95.21
cg03147861	chr7	158037763	-0.105	0.2328	0.653	1	PTPRN2	92.01
cg09134545	chr4	20250009	0.2584	0.5731	0.653	1		32.92
cg22653232	chr5	9063813	-0.2144	0.4755	0.653	1	SEMA5A	39.44
cg27648141	chr22	48990949	0.135	0.2995	0.653	1	FAM19A5	86.93
cg14189853	chr17	58218965	-0.1697	0.3763	0.653	1		4.94
cg23880180	chr5	114515837	-0.07471	0.1657	0.653	1	TRIM36	5.54
cg05926198	chr15	57671053	0.1306	0.2897	0.653	1	CGNL1	89.01
cg07368042	chr5	1114952	-0.1049	0.2327	0.653	1		92.57
cg01019333	chr7	30025851	0.2277	0.505	0.653	1	SCRN1	88.21
cg08642953	chr6	36689057	0.1187	0.2633	0.653	1	RAB44	86.76
cg12349335	chr19	14031804	0.1109	0.2459	0.653	1	CC2D1A	88.95
cg12888660	chr12	122018449	-0.07094	0.1573	0.653	1	KDM2B	3.47
cg25184827	chr2	65358440	0.04154	0.09212	0.653	1	RAB1A	95.94
cg10518285	chr5	94857960	-0.08655	0.192	0.653	1	TTC37	94.63
cg20611207	chr15	47845637	-0.2114	0.4688	0.653	1	SEMA6D	78.45
cg19960778	chr5	176314737	-0.1163	0.2578	0.653	1	HK3	87.1
cg17358307	chr2	235951453	-0.1104	0.2448	0.653	1	SH3BP4	90.54
cg17960051	chr7	87257673	-0.1083	0.2402	0.653	1	ABCB1	4.59
cg23248865	chr2	97535578	-0.01851	0.04106	0.653	1	SEMA4C	1.83
cg14114018	chr14	73022502	0.09123	0.2023	0.653	1	RGS6	93.01
cg05912181	chr7	29026534	0.1211	0.2685	0.653	1	LOC100506497	13.83
cg03600868	chr2	54826020	0.2048	0.4543	0.653	1	SPTBN1	71.1
cg18601167	chr7	752286	-0.02232	0.04951	0.653	1	PRKAR1B	2.85
cg03838641	chr8	95254549	0.139	0.3083	0.653	1		90.98
cg23268208	chr22	30476345	-0.2378	0.5275	0.653	1	HORMAD2	22.75
cg26737766	chr1	24127303	0.06805	0.1509	0.653	1	GALE	4.79
cg09663027	chr14	64659470	-0.1543	0.3423	0.653	1	SYNE2	81.12
cg08583625	chr8	107281036	0.09772	0.2168	0.653	1	OXR1	95.01
cg12748695	chr3	258957	0.1794	0.3979	0.653	1	CHL1	55
cg10919664	chr6	28945322	0.6649	1.475	0.653	1		17.05
cg22695903	chr5	147346633	0.08422	0.1868	0.653	1		92.91
cg08517126	chr2	220436045	-0.03923	0.08702	0.653	1	INHA	3.66
cg15077070	chr2	102803290	0.1383	0.3067	0.653	1	IL1RL2	90.82
cg17504997	chr5	59995433	0.04035	0.0895	0.653	1	DEPDC1B	2.78
cg09758164	chr6	136865077	-0.1997	0.4429	0.653	1	MAP7	87.9
cg00455386	chr7	140104086	0.305	0.6766	0.653	1	RAB19	34.9
cg10411775	chr17	53719988	-0.1392	0.3089	0.653	1		85.65
cg10638605	chr10	69991197	-0.02056	0.04561	0.653	1	ATOH7	1.57
cg03436722	chr7	1643298	-0.1155	0.2561	0.653	1		85.54
cg10901733	chr2	104405996	-0.2433	0.5396	0.653	1		75.69
cg25324356	chr5	175467412	0.1334	0.2958	0.653	1		77.99
cg03833087	chr14	73925372	-0.05836	0.1295	0.653	1	NUMB	4.1
cg05500341	chr2	3159487	0.1131	0.2509	0.653	1		87.92
cg04293526	chr2	231730788	-0.1813	0.4021	0.653	1	ITM2C	10.52
cg10371037	chr17	41755051	-0.06117	0.1357	0.653	1		94.85
cg13957558	chr19	11435095	-0.01901	0.04217	0.653	1	TSPAN16	1.77
cg06297844	chr5	95919974	0.09192	0.2039	0.653	1	LOC101929710	90.43
cg25046748	chr2	131674894	0.1489	0.3302	0.653	1	ARHGEF4	60.59
cg11724759	chr1	68915898	-0.07544	0.1674	0.653	1	RPE65	93.58
cg07419894	chr16	57179504	-0.0872	0.1934	0.653	1	CPNE2	92.78
cg24871887	chr9	98111365	-0.2099	0.4656	0.653	1		13.56
cg00653387	chr7	137028535	0.1221	0.2709	0.653	1	PTN	7.54
cg19800856	chr14	104645554	0.1038	0.2302	0.653	1	KIF26A	90.66
cg27416489	chr2	149823115	-0.3201	0.71	0.653	1	KIF5C	65.35
cg11783951	chr17	38305034	0.1137	0.2523	0.653	1	CASC3	90.42
cg16975959	chr2	223184510	-0.0619	0.1373	0.653	1		8.25
cg19634324	chr8	19170241	-0.1186	0.263	0.653	1	SH2D4A	90.44
cg18961791	chr12	100536100	-0.05089	0.1129	0.653	1	UHRF1BP1L	4.13
cg14851297	chr11	35965488	-0.05518	0.1224	0.653	1	LDLRAD3	4.07
cg03794124	chr20	60076707	0.2323	0.5153	0.653	1	CDH4	81.42
cg04880052	chr2	219191631	0.1852	0.4107	0.653	1	PNKD	73.89
cg01307228	chr10	90152007	0.2044	0.4533	0.653	1	RNLS	49.84
cg24319623	chr3	101811636	-0.272	0.6034	0.653	1		37.41
cg24037565	chr11	78098470	0.07909	0.1755	0.653	1	GAB2	93.98
cg13255282	chr4	5021236	0.08546	0.1896	0.653	1	CYTL1	6.71
cg14735825	chr18	47626463	0.1287	0.2855	0.653	1	MYO5B	81.47
cg11804517	chr16	73092997	-0.04355	0.09662	0.653	1	ZFHX3	3.19
cg27637048	chr2	10271367	0.07028	0.1559	0.653	1	RRM2	94.5
cg08219003	chr16	19165392	-0.1463	0.3245	0.653	1		78.18
cg18149183	chr6	21441780	0.1713	0.3801	0.653	1		78.85
cg19033265	chr1	165045435	0.07462	0.1655	0.653	1		94.53
cg01242833	chr16	50760257	0.1044	0.2316	0.653	1	NOD2	91.24
cg13707780	chr11	111807608	-0.05743	0.1274	0.653	1	DIXDC1	4.23
cg16389022	chr14	85799705	-0.2224	0.4934	0.653	1		93.47
cg21294471	chr11	35639653	-0.07876	0.1747	0.653	1	FJX1	7.45
cg11516862	chr12	110817267	0.09149	0.203	0.653	1	ANAPC7	93.39
cg14692567	chr3	52780313	-0.07149	0.1586	0.653	1	NEK4	93.3
cg07839752	chr12	59842245	0.2403	0.5331	0.653	1		93.19
cg17419461	chr1	204415978	-0.1559	0.346	0.653	1	PIK3C2B	90.35
cg02349264	chr16	8960833	-0.5382	1.194	0.653	1	CARHSP1	49.4
cg26989405	chr16	50263343	0.198	0.4392	0.653	1	PAPD5	74.97
cg06178072	chr16	88922252	0.0976	0.2165	0.653	1	GALNS	87.69
cg04803419	chr20	51954403	-0.215	0.477	0.653	1	TSHZ2	72.02
cg22530072	chr19	1546320	0.0729	0.1617	0.653	1		4.1
cg02085627	chr19	35453625	-0.07794	0.1729	0.653	1	ZNF792	5.91
cg12193826	chr3	40111821	-0.05941	0.1318	0.653	1	MYRIP	94.87
cg05754690	chr6	164021953	0.1574	0.3492	0.653	1		84.85
cg25403395	chr16	21597479	-0.06829	0.1515	0.653	1		93.96
cg26186392	chr8	104605535	0.2229	0.4944	0.653	1	RIMS2	88.85
cg05864507	chrX	102138300	-0.1324	0.2937	0.653	1	LINC00630	89.63
cg15235614	chr12	41967276	0.01632	0.03621	0.653	1	PDZRN4	98.54
cg04195159	chr11	17232377	-0.0923	0.2048	0.653	1		90.55
cg11074044	chr7	107476898	-0.497	1.103	0.653	1		64.26
cg12683929	chr12	56109593	0.1562	0.3465	0.653	1	BLOC1S1	13.42
cg19165964	chr8	54224009	0.08934	0.1982	0.653	1		93.65
cg04148762	chr1	203598573	0.02814	0.06243	0.653	1	ATP2B4	2.16
cg25192768	chr7	23935584	0.1179	0.2616	0.653	1		88.16
cg15812017	chr13	93832900	0.3443	0.7639	0.653	1		77.57
cg13280230	chr9	137004756	-0.3491	0.7745	0.653	1	WDR5	94.67
cg24736672	chrX	132082953	0.3384	0.7509	0.653	1	HS6ST2	55.74
cg19999430	chr1	231717946	-0.1115	0.2473	0.653	1	TSNAX-DISC1	93.23
cg03366484	chr12	56395199	-0.06182	0.1372	0.653	1	SUOX	94.02
cg20994481	chr6	167742801	0.1102	0.2445	0.653	1	TTLL2	92.27
cg18189173	chr6	11918969	-0.1446	0.3209	0.653	1		84.46
cg21352930	chrX	68501454	0.1604	0.3558	0.653	1		78.75
cg23012005	chr8	137457708	-0.1157	0.2567	0.653	1		92.59
cg09878987	chr8	130704564	0.06213	0.1378	0.653	1		94.86
cg15690995	chr1	71395925	-0.2557	0.5674	0.653	1	PTGER3	42.4
cg09686317	chr1	57111122	-0.03512	0.07791	0.653	1	PRKAA2	2.8
cg21451553	chr19	46476046	-0.2246	0.4983	0.653	1	NOVA2	9.03
cg06372761	chr22	43547845	0.4973	1.103	0.653	1	TSPO	22.55
cg12612213	chr3	184285903	0.1502	0.3332	0.653	1	EPHB3	78.93
cg15577201	chr5	34008295	-0.04805	0.1066	0.653	1	AMACR	3.96
cg26979311	chr21	47155542	-0.9444	2.095	0.653	1		88.53
cg25451120	chr17	47287444	0.1941	0.4306	0.653	1	ABI3	61.59
cg23479379	chr18	23966692	-0.09109	0.2021	0.653	1	TAF4B	93.11
cg14717188	chr4	99549309	0.1618	0.359	0.653	1	TSPAN5	84.42
cg03024537	chr8	11557217	-0.1352	0.3	0.653	1		12.27
cg12992745	chr8	627358	0.1829	0.4058	0.653	1	ERICH1	88.52
cg05932090	chr2	71728641	-0.06812	0.1511	0.653	1	DYSF	94.87
cg00290039	chr3	197106029	-0.2625	0.5823	0.653	1		94.28
cg10120056	chr1	183605332	-0.01423	0.03158	0.653	1	RGL1	1.68
cg21440164	chr3	184789939	-0.05132	0.1139	0.653	1		95.29
cg08048775	chrX	15873314	-0.02593	0.05753	0.653	1	AP1S2	2.92
cg17594765	chr18	3810047	-0.07502	0.1665	0.653	1	DLGAP1	93.82
cg02905169	chr11	76008349	0.1176	0.261	0.653	1		84.52
cg14473522	chr20	2187752	-0.0332	0.07366	0.653	1		2.84
cg18778077	chr11	94530147	-0.09536	0.2116	0.653	1	AMOTL1	91.56
cg08410928	chr5	40790562	-0.162	0.3595	0.653	1	PRKAA1	83.42
cg17164498	chr9	33238851	-0.2396	0.5317	0.653	1	SPINK4	88.47
cg10199067	chr13	111065598	0.1625	0.3605	0.653	1	COL4A2	77.24
cg26995689	chr21	45387764	0.09282	0.206	0.653	1	AGPAT3	91.3
cg00579751	chr3	4790361	-0.4126	0.9156	0.653	1	ITPR1	50.97
cg25373297	chr19	9929086	-0.07161	0.1589	0.653	1	FBXL12	3.96
cg03958076	chr22	41304942	-0.0732	0.1624	0.653	1	XPNPEP3	94.7
cg10562681	chr3	53223210	-0.04774	0.1059	0.653	1	PRKCD	95.98
cg21244516	chr11	19515089	0.2611	0.5793	0.653	1	NAV2	83.38
cg20256783	chr12	52827847	0.1282	0.2846	0.653	1	KRT75	86.11
cg08809405	chr16	5967334	0.329	0.7301	0.653	1		73.93
cg07705026	chr8	128680294	0.07165	0.159	0.653	1		94.6
cg22321309	chr16	84997164	0.1217	0.2702	0.653	1		88.34
cg17038068	chr3	42777346	-0.1202	0.2667	0.653	1	CCDC13	88.17
cg11611011	chr19	56114143	0.07913	0.1756	0.653	1	ZNF524	93.31
cg09222461	chr14	32477072	0.1041	0.231	0.653	1		92.49
cg20374112	chr12	49960565	-0.08258	0.1832	0.653	1	MCRS1	93.37
cg17069222	chr12	34368934	-0.06511	0.1445	0.653	1		94.94
cg13029400	chr3	141087190	0.3301	0.7326	0.653	1	ZBTB38	83.42
cg02385110	chr7	130421878	-0.3125	0.6935	0.653	1		75.46
cg09602907	chr20	47460181	-0.1069	0.2372	0.653	1		89.79
cg24064392	chr19	6534765	0.1685	0.3739	0.653	1	TNFSF9	81.24
cg17053223	chr7	94535617	-0.1382	0.3068	0.653	1	PPP1R9A	92.28
cg15982535	chr2	78182350	0.07464	0.1656	0.653	1	SNAR-H	94.57
cg02410870	chr22	50633040	0.1947	0.432	0.653	1	TRABD	88.3
cg01328403	chr22	38082349	-0.07084	0.1572	0.653	1	NOL12	4.96
cg09233851	chr11	13487395	-0.13	0.2885	0.653	1		92.6
cg06576136	chr5	20576393	0.2106	0.4673	0.653	1	CDH18	92.17
cg14503204	chr8	14017320	0.08859	0.1966	0.653	1	SGCZ	92.86
cg18643029	chr14	23464310	0.1467	0.3255	0.653	1	C14orf93	72.19
cg14222093	chr5	137945130	0.1269	0.2817	0.653	1		88.69
cg18813963	chr22	17700493	-0.2376	0.5272	0.653	1	CECR1	10.56
cg01242422	chr1	244215387	-0.2669	0.5922	0.653	1	ZBTB18	66.65
cg25343509	chr17	7833654	0.1054	0.2339	0.653	1	KCNAB3	83.58
cg09588929	chr6	109331339	-0.2185	0.4849	0.653	1	SESN1	4.1
cg07804621	chr5	107722229	-0.08126	0.1803	0.653	1		93.62
cg14376490	chr4	185213277	-0.06835	0.1517	0.653	1		94.41
cg24375085	chr19	49804625	0.07839	0.174	0.653	1	SLC6A16	9.42
cg03941745	chr16	30442009	0.1474	0.3271	0.653	1	DCTPP1	92.78
cg06206987	chr6	130897017	-0.2184	0.4848	0.653	1		31.61
cg08546476	chr1	204049123	-0.1992	0.4421	0.653	1	SOX13	53.4
cg11821738	chr14	91851744	-0.1659	0.3681	0.653	1	CCDC88C	84.74
cg02290590	chr6	72037946	0.1167	0.259	0.653	1		82.83
cg06354589	chr2	241719233	-0.07549	0.1675	0.653	1	KIF1A	93.41
cg27183456	chr4	113333163	0.06096	0.1353	0.653	1	ALPK1	97.89
cg19919417	chr19	51059835	-0.1405	0.3117	0.653	1	LRRC4B	3.92
cg09219839	chr7	158574563	0.2308	0.5122	0.653	1	ESYT2	90.77
cg16982513	chr1	204658739	-0.07246	0.1608	0.653	1		93.35
cg11983245	chr17	39675154	0.1369	0.3038	0.653	1	KRT15	80.57
cg15969296	chr15	89081949	-0.08608	0.191	0.653	1	DET1	92.44
cg20243285	chr1	44584518	0.01582	0.03512	0.653	1	KLF17	98.39
cg25132026	chr5	138740003	-0.06991	0.1552	0.653	1	SPATA24	4
cg08258740	chr18	58560613	-0.2107	0.4677	0.653	1		87.7
cg10604258	chr15	93588851	0.09132	0.2027	0.653	1	RGMA	95.54
cg05035353	chr17	19404730	0.1486	0.3297	0.653	1		74.9
cg02003733	chr5	140514381	-0.2241	0.4973	0.653	1	PCDHB5	81.89
cg16445842	chr18	60986860	-0.04247	0.09427	0.653	1	BCL2	3.44
cg20911296	chr5	125845165	0.1466	0.3253	0.653	1		89.53
cg13986200	chr9	135545841	-0.0148	0.03285	0.653	1	GTF3C4	1.83
cg05017276	chr8	116681248	0.03453	0.07663	0.653	1	TRPS1	2.29
cg03939518	chr12	51551154	-0.05026	0.1115	0.653	1	TFCP2	95.43
cg20966754	chr17	47091339	0.5622	1.248	0.653	1	IGF2BP1	76.59
cg17369845	chr3	12395914	-0.1938	0.4301	0.653	1	PPARG	84.55
cg24127477	chr11	69044776	0.1308	0.2903	0.653	1		12.69
cg27024272	chr16	86834676	0.2413	0.5355	0.653	1		33.21
cg11730148	chr3	72490573	-0.06835	0.1517	0.653	1	RYBP	94.59
cg03154774	chr2	197503878	-0.06671	0.1481	0.653	1	CCDC150	94.68
cg20420873	chr13	97639223	0.1022	0.2269	0.653	1	OXGR1	91.56
cg05347694	chr1	201196295	-0.106	0.2352	0.653	1	IGFN1	87.75
cg10636403	chr7	27136486	0.09838	0.2183	0.653	1	HOXA1	6.45
cg02504858	chr7	17314314	0.05057	0.1122	0.653	1		3.42
cg26974035	chr8	128494679	0.05836	0.1295	0.653	1	LOC727677	94.72
cg15722631	chr1	214835694	-0.1148	0.2547	0.653	1	CENPF	94.45
cg14682702	chr2	111953038	0.1939	0.4303	0.653	1		86.08
cg23747996	chr8	145723492	0.1258	0.2792	0.653	1	PPP1R16A	87.86
cg19913563	chr6	30720261	-0.3205	0.7113	0.653	1		65.92
cg07387700	chr3	156848544	-0.1135	0.2519	0.653	1		8.85
cg07101937	chr10	102997497	-0.03349	0.07433	0.653	1	LBX1-AS1	2.74
cg12938676	chr12	103816175	0.3139	0.6968	0.653	1	C12orf42	50.76
cg01485009	chr20	61311408	-0.1058	0.2347	0.653	1		90.77
cg04784212	chr16	31228427	0.1211	0.2687	0.653	1	TRIM72	20.44
cg16271582	chr21	30625278	-0.1278	0.2836	0.653	1	LINC00189	90.48
cg18968920	chr2	153572548	-0.3934	0.8731	0.653	1	PRPF40A	62.33
cg16794749	chr10	113939632	0.08485	0.1883	0.653	1	GPAM	93.01
cg08935122	chr8	26150452	-0.1524	0.3383	0.653	1	PPP2R2A	13.48
cg10246603	chr17	3239287	0.2993	0.6643	0.653	1		62.02
cg21617625	chr1	93307974	-0.09087	0.2017	0.653	1	FAM69A	93.16
cg07911361	chr22	45126040	0.2308	0.5123	0.653	1	PRR5	47.37
cg03507064	chr3	84259272	-0.1475	0.3275	0.653	1		81.59
cg13266763	chr6	149769803	0.06327	0.1404	0.653	1	ZC3H12D	94.41
cg12700283	chr17	76037035	0.3716	0.8247	0.653	1	TNRC6C	61.51
cg09981198	chr6	10316831	-0.1556	0.3454	0.653	1		87.4
cg14400235	chr2	236792004	-0.1187	0.2634	0.653	1	AGAP1	87.83
cg10258505	chr14	103469439	0.06715	0.1491	0.653	1	CDC42BPB	94.24
cg04142095	chr2	70646072	0.09625	0.2136	0.653	1		92.96
cg20354774	chr2	232278944	0.2044	0.4537	0.653	1		70.18
cg06354544	chr9	136303727	0.105	0.233	0.653	1	ADAMTS13	91.93
cg01224430	chr1	94293239	-0.1095	0.2431	0.653	1	BCAR3	90.59
cg15444076	chr6	97346406	-0.05665	0.1257	0.653	1	NDUFAF4	3.17
cg11315544	chr4	1222440	-0.08985	0.1994	0.653	1	CTBP1	93.14
cg05944477	chr2	205189476	0.06333	0.1406	0.653	1		94.21
cg19035254	chr8	43131260	0.7057	1.566	0.653	1		69.79
cg02059519	chr9	137250935	0.1812	0.4021	0.653	1	RXRA	72.17
cg17583768	chr16	74863684	0.1675	0.3718	0.653	1		82.32
cg01356548	chr6	3258733	0.3635	0.8069	0.653	1	PSMG4	56.09
cg09508311	chr1	10135623	0.2518	0.5588	0.653	1	UBE4B	87.38
cg01307615	chrX	110515005	-0.2016	0.4475	0.653	1	CAPN6	87.17
cg04880618	chr17	74706567	-0.03076	0.06828	0.653	1	MXRA7	2.59
cg15077301	chr15	48738898	-0.06099	0.1354	0.653	1	FBN1	94.87
cg02463426	chr19	16683387	-0.06125	0.136	0.653	1	SLC35E1	4.94
cg08250135	chr6	46270939	-0.08612	0.1912	0.653	1	RCAN2	93.51
cg17043421	chr11	17657018	0.145	0.322	0.653	1	OTOG	83.78
cg23932711	chr7	157849615	0.0463	0.1028	0.653	1	PTPRN2	95.4
cg07820189	chr1	183149515	-0.1806	0.4008	0.653	1		84.63
cg04227950	chr1	156522584	-0.2172	0.4821	0.653	1	IQGAP3	88.14
cg06573902	chr20	39665391	0.09778	0.217	0.653	1	TOP1	94.7
cg08426938	chr16	13086631	0.271	0.6016	0.653	1	SHISA9	94.48
cg09175338	chr17	10372273	0.1257	0.279	0.653	1	MYH4	90.01
cg06915334	chr8	20161343	-0.06042	0.1341	0.653	1		4.21
cg08177988	chrX	68891853	0.1583	0.3513	0.653	1	EDA	90.24
cg24932822	chr2	62346320	0.1268	0.2815	0.653	1	COMMD1	89.61
cg13218752	chr15	67293506	0.05011	0.1112	0.653	1		97.86
cg12968088	chr10	50029579	-0.1806	0.4009	0.653	1	WDFY4	83.64
cg02450248	chr9	16145918	0.1713	0.3802	0.653	1		86.31
cg24466377	chr19	46268509	-0.3282	0.7286	0.653	1	SIX5	19.67
cg05111479	chr2	144860017	0.09644	0.2141	0.653	1	GTDC1	92.38
cg01463873	chr7	37888045	-0.1216	0.2699	0.653	1	NME8	88.13
cg17120358	chr12	124822005	0.4094	0.9088	0.653	1	MIR6880	92.93
cg11020468	chr15	59909007	-0.1171	0.2601	0.653	1	GCNT3	88.13
cg14202946	chr4	169931448	-0.02141	0.04754	0.653	1	CBR4	2.63
cg10454857	chr12	132219328	0.06802	0.151	0.653	1	SFRS8	94.58
cg18712352	chr14	64972736	0.2608	0.5789	0.653	1	ZBTB1	33.43
cg26195583	chr4	41869348	-0.05285	0.1173	0.653	1		4.77
cg16774883	chr15	29270480	0.1084	0.2405	0.653	1	APBA2	84.58
cg24593324	chr1	101188910	0.0567	0.1259	0.653	1	VCAM1	95.11
cg00805506	chr17	10634532	-0.184	0.4085	0.653	1	TMEM220	88.25
cg13249928	chr6	4057240	0.1021	0.2266	0.653	1	PRPF4B	92.45
cg09474695	chr5	57195949	-0.08416	0.1868	0.653	1	LOC101928539	93.11
cg21332848	chr20	8810501	0.09923	0.2203	0.653	1	PLCB1	90.79
cg13898527	chr11	82905656	-0.0416	0.09235	0.653	1	ANKRD42	3.37
cg14965477	chr1	19536541	-0.0137	0.03042	0.653	1	UBR4	1.61
cg23216122	chr2	234358596	-0.1041	0.2311	0.653	1	DGKD	90.27
cg14696870	chr1	159258877	-0.07797	0.1731	0.653	1	FCER1A	93.35
cg00377691	chr2	74413238	-0.1001	0.2223	0.653	1		6.35
cg22643294	chr20	3804771	0.05928	0.1316	0.653	1	C20orf29	95.27
cg11400765	chr17	74589657	0.1488	0.3303	0.653	1		86.03
cg15864926	chr7	67402892	0.1144	0.254	0.653	1		89.77
cg00866289	chr14	97037846	-0.09535	0.2117	0.653	1		93.42
cg18452703	chr10	102949930	0.2074	0.4604	0.653	1		63.05
cg22954978	chr6	151228677	-0.1484	0.3294	0.653	1	MTHFD1L	86.94
cg25883066	chr8	127647405	0.1102	0.2446	0.653	1		88.94
cg10107330	chr15	77922677	0.1613	0.3581	0.653	1	LINGO1	85.58
cg10412136	chr7	4476540	-0.1296	0.2878	0.653	1		89.4
cg18764008	chr5	151101114	-0.2434	0.5404	0.653	1		78.36
cg21218820	chr14	97091520	0.2253	0.5002	0.653	1		89.02
cg21557146	chr5	140503914	0.3423	0.7601	0.653	1	PCDHB4	49.26
cg25023829	chr21	44985491	0.0886	0.1967	0.653	1	HSF2BP	93.5
cg15149712	chr19	38956783	0.02184	0.04849	0.653	1	RYR1	98.08
cg09067117	chr16	1506253	0.1032	0.2291	0.653	1	CLCN7	87.86
cg17226676	chr9	116126574	-0.2357	0.5232	0.653	1	BSPRY	59.78
cg01536011	chr8	101170577	0.02337	0.05189	0.653	1	SPAG1	2.4
cg01766699	chr2	196602679	0.1147	0.2545	0.653	1	DNAH7	93.59
cg16737018	chr14	103914581	0.09193	0.2041	0.653	1	MARK3	91.47
cg06907744	chr2	43454761	-0.04686	0.104	0.653	1	ZFP36L2	1.87
cg11378389	chr1	162043035	-0.09193	0.2041	0.653	1	NOS1AP	92.35
cg13778865	chr6	154598528	0.2747	0.61	0.653	1	IPCEF1	21.52
cg09757238	chr3	5772913	-0.1733	0.3849	0.653	1		54.58
cg02587369	chr17	61592651	0.1443	0.3204	0.653	1		82.1
cg08662801	chr4	150855252	-0.1641	0.3644	0.653	1		87.39
cg10624665	chr17	42636570	-0.2587	0.5744	0.653	1	FZD2	22.76
cg12071942	chr7	2543853	-0.1436	0.3188	0.653	1		87.72
cg13419231	chr21	18978689	0.3853	0.8555	0.653	1	BTG3	94.09
cg11962140	chr4	38454225	0.08429	0.1871	0.653	1	LINC01258	92.55
cg04743919	chr12	80191360	-0.1891	0.4199	0.653	1	PPP1R12A	93.39
cg05635956	chr14	74324889	0.09345	0.2075	0.653	1	PTGR2	92.89
cg02951514	chr8	134115347	0.2793	0.6202	0.653	1	TG	78.87
cg07378725	chr15	57798488	0.1205	0.2675	0.653	1	CGNL1	86.39
cg03433313	chr16	819064	-1.016	2.255	0.653	1	MIR662	81.38
cg25001794	chr4	130014687	-0.07782	0.1728	0.653	1	C4orf33	7.97
cg11252306	chr17	8208181	0.3049	0.6769	0.653	1		77.07
cg24562864	chr3	78695476	-0.1215	0.2698	0.653	1	ROBO1	92.33
cg25237365	chr4	3464874	-0.02645	0.05872	0.653	1	DOK7	2.76
cg15058557	chr1	33169666	0.1689	0.3751	0.653	1	SYNC	80.75
cg20662856	chr22	43506238	0.03051	0.06775	0.653	1	BIK	2.23
cg08339825	chr9	4984186	-0.3832	0.8508	0.653	1	JAK2	64.7
cg21384883	chrX	48457289	0.01711	0.03798	0.653	1	WDR13	98.03
cg18970679	chr14	89134178	0.1596	0.3544	0.653	1	EML5	86.49
cg20763450	chr22	39395536	0.2259	0.5016	0.653	1	APOBEC3B-AS1	68.16
cg01856558	chr6	962950	0.1066	0.2368	0.653	1	LOC285768	85.6
cg06331078	chr20	30975484	0.2251	0.4997	0.653	1	ASXL1	60.72
cg19839825	chr19	7616011	0.4965	1.102	0.653	1	PNPLA6	77.46
cg12317856	chr10	132887552	0.07061	0.1568	0.653	1		94.55
cg05440218	chr8	126104540	-0.06509	0.1445	0.653	1	KIAA0196	4.2
cg16419206	chr17	57576599	0.106	0.2353	0.653	1	LINC01476	90.46
cg00008364	chr17	28152860	0.2595	0.5761	0.653	1	SSH2	80.15
cg12691631	chr4	23891835	0.07507	0.1667	0.653	1	PPARGC1A	5.2
cg11633086	chrX	129299950	-0.1317	0.2923	0.653	1	AIFM1	12.86
cg10119914	chr8	80656048	-0.2952	0.6555	0.653	1		41.73
cg00846287	chr4	95525943	-0.05302	0.1177	0.653	1	PDLIM5	94.37
cg15111593	chr12	49760222	0.02844	0.06316	0.653	1	SPATS2	2.16
cg03399195	chr8	8418844	-0.1133	0.2516	0.653	1		88.22
cg24379127	chr2	227990395	0.2002	0.4444	0.653	1	COL4A4	72.24
cg01112258	chr5	2916720	-0.2702	0.5999	0.653	1		69.34
cg02770252	chr6	14450312	-0.2093	0.4648	0.653	1		88.58
cg13101865	chr20	3154899	-0.05492	0.122	0.653	1		7.22
cg18460239	chr5	169287675	0.3684	0.818	0.653	1	DOCK2	53.79
cg26265609	chr5	149545346	0.214	0.4752	0.653	1	CDX1	71.14
cg02672678	chr3	196669134	-0.04438	0.09855	0.653	1	NCBP2	3.33
cg02865101	chr7	157779894	-0.1369	0.3039	0.653	1	PTPRN2	83.55
cg17353158	chr8	124397008	0.09051	0.201	0.653	1	ATAD2	93.35
cg06674960	chr2	119683865	-0.4184	0.929	0.653	1		75.47
cg03746860	chr5	142759375	-0.1392	0.3091	0.653	1	NR3C1	90.12
cg06858181	chr6	158818768	-0.0943	0.2094	0.653	1	TULP4	93.52
cg15004929	chr2	173939243	0.1509	0.3352	0.653	1	ZAK	73.97
cg01210781	chr9	138344647	-0.1101	0.2445	0.653	1		91.04
cg04501263	chr15	59216658	0.4576	1.016	0.653	1	SLTM	49.69
cg25282281	chr4	154577141	0.2477	0.5501	0.653	1		57.25
cg14392216	chr9	122734551	-0.08648	0.192	0.653	1		93.94
cg19117975	chr20	56265782	0.1168	0.2593	0.653	1	PMEPA1	90.45
cg14222842	chr16	28112568	0.1048	0.2328	0.653	1	XPO6	89.14
cg06825112	chr19	41162948	0.1487	0.3303	0.653	1		80.88
cg05380920	chr5	83270142	-0.1197	0.2659	0.653	1	EDIL3	90.38
cg23170771	chr7	157129064	0.07537	0.1674	0.653	1	DNAJB6	5.16
cg21751491	chr1	183441445	-0.01278	0.02838	0.653	1	SMG7	1.47
cg20246424	chr5	156672708	-0.1213	0.2695	0.653	1	ITK	87.82
cg02784848	chr19	50316878	-0.0295	0.06551	0.653	1	FUZ	2.39
cg26588222	chr21	33690089	-0.1378	0.306	0.653	1	URB1	77.92
cg18845501	chr20	39297039	-0.1323	0.2938	0.653	1		90.38
cg13414542	chr10	85602093	0.1118	0.2483	0.653	1		92.49
cg12175311	chr15	100538092	-0.435	0.966	0.653	1	ADAMTS17	72.74
cg22626675	chr11	44009775	-0.1203	0.2672	0.653	1		90.89
cg05371506	chr1	46649970	0.1438	0.3193	0.653	1	TSPAN1	13.15
cg04974231	chr7	100075253	-0.104	0.2309	0.653	1	TSC22D4	10.92
cg02113995	chr10	120241565	-0.166	0.3686	0.653	1		85.13
cg18917736	chr14	76961010	0.04936	0.1096	0.653	1	ESRRB	95.15
cg26312410	chr5	179743882	-0.06849	0.1521	0.653	1	GFPT2	94.4
cg06964503	chr3	1159953	0.1905	0.423	0.653	1	CNTN6	92.77
cg19441947	chr16	9560396	0.1486	0.3299	0.653	1		85.87
cg02122336	chr11	76510579	-0.0664	0.1475	0.653	1		5.03
cg24225492	chr10	73272256	0.1061	0.2357	0.653	1	LOC102723377	90.03
cg08813321	chr7	66108590	-0.09793	0.2175	0.653	1		93
cg02802916	chr9	138708887	-0.07641	0.1697	0.653	1	CAMSAP1	93.37
cg16748088	chr16	3334273	0.2899	0.6438	0.653	1	ZNF263	33.57
cg04271054	chr3	99595094	-0.03071	0.06819	0.653	1	FILIP1L	2.54
cg26477871	chr8	146277845	-0.03888	0.08634	0.653	1	C8orf33	3.09
cg09377214	chr12	7905380	0.1111	0.2467	0.653	1		9.8
cg10260031	chr19	3443882	-0.1205	0.2676	0.653	1	NFIC	88.58
cg22803467	chr6	129957411	0.0881	0.1957	0.653	1	ARHGAP18	93.89
cg23317287	chr12	50093354	0.2288	0.5082	0.653	1	FMNL3	11.59
cg22333313	chr3	10335001	0.2256	0.5011	0.653	1	GHRLOS	25
cg15515571	chrX	18944765	0.1777	0.3946	0.653	1	PHKA2	78.06
cg13208741	chr2	240867544	-0.3022	0.671	0.653	1		64.02
cg04413853	chr17	58499706	0.3269	0.7261	0.653	1	C17orf64	40.64
cg09132619	chr6	16576166	-0.0815	0.181	0.653	1	ATXN1	93.3
cg03429569	chr2	176978289	-0.2818	0.6258	0.653	1		7.45
cg12565681	chr17	74497418	0.04272	0.09488	0.653	1	RHBDF2	3.45
cg03410205	chr16	32611277	0.2739	0.6082	0.653	1		58.81
cg05987043	chr9	112542148	0.0498	0.1106	0.653	1	PALM2	3.92
cg00003622	chr16	10834206	0.09512	0.2113	0.653	1		92.97
cg25021613	chr10	20114755	-0.3225	0.7162	0.653	1	PLXDC2	9.38
cg06468780	chr21	31798236	0.1081	0.24	0.653	1	KRTAP13-3	84.86
cg18763277	chr11	66314196	0.01342	0.0298	0.653	1	ACTN3	1.23
cg23218354	chr1	2885244	0.4488	0.9968	0.653	1		81.26
cg07975663	chr2	166810761	-0.04034	0.08959	0.653	1	TTC21B	3.48
cg04460193	chr1	54229486	-0.05422	0.1204	0.653	1		95.21
cg06812216	chr6	126589299	-0.2936	0.652	0.653	1		41.69
cg18896373	chr14	92867106	0.2557	0.568	0.653	1	SLC24A4	25.76
cg06732666	chr2	208890496	0.08958	0.199	0.653	1	PLEKHM3	5.57
cg12430137	chr1	5554690	-0.1544	0.3429	0.653	1		88.58
cg01128430	chr5	37875175	0.0875	0.1943	0.653	1	GDNF-AS1	92.39
cg05241015	chr2	1748876	0.1689	0.3752	0.653	1	PXDN	11.83
cg12284513	chr2	10429878	0.1405	0.3121	0.653	1		81.18
cg00533132	chr6	80853181	-0.2955	0.6562	0.653	1	BCKDHB	89.55
cg17383178	chr5	159822201	-0.05353	0.1189	0.653	1	C5orf54	94.94
cg17145402	chr22	47189485	-0.07997	0.1776	0.653	1	TBC1D22A	91.76
cg12788923	chr3	181008941	-0.1611	0.3577	0.653	1		88.42
cg16142192	chr10	255227	-0.05079	0.1128	0.653	1	ZMYND11	95.38
cg20028158	chr3	9291465	0.04608	0.1023	0.653	1	SRGAP3	2.57
cg16321266	chr7	129414894	-0.1125	0.2498	0.653	1	MIR183	90.09
cg01593591	chr11	61039308	0.1114	0.2474	0.653	1	VWCE	87.71
cg10065809	chr14	24785933	-0.07347	0.1632	0.653	1	LTB4R	92.93
cg20457261	chr15	25982864	-0.1147	0.2548	0.653	1	ATP10A	91.16
cg21182101	chr3	42484502	-0.1621	0.3601	0.653	1		77.79
cg03018486	chrX	47928243	0.2681	0.5954	0.653	1	ZNF630	93.52
cg15559217	chr1	46809022	0.1389	0.3085	0.653	1	NSUN4	93.73
cg17216026	chr12	49208110	-0.05728	0.1272	0.653	1		7.3
cg25934200	chr11	131618158	0.1703	0.3783	0.653	1	NTM	22
cg26596775	chr3	184056970	0.1336	0.2968	0.653	1	FAM131A	81.81
cg21121598	chr5	137368753	0.03326	0.07387	0.653	1	FAM13B	1.42
cg01069738	chr3	139236278	-0.2276	0.5054	0.653	1	RBP1	58.32
cg18346784	chr1	10754162	-0.05262	0.1169	0.653	1	CASZ1	2.14
cg20773673	chr18	71708645	0.3476	0.772	0.653	1		87.24
cg06200919	chr9	37799661	-0.04082	0.09065	0.653	1	DCAF10	95.72
cg05361290	chr17	13435461	0.2713	0.6026	0.653	1	HS3ST3A1	90.87
cg17265576	chr5	1509299	0.05554	0.1234	0.653	1	LPCAT1	95.27
cg11234026	chr20	62289799	-0.02423	0.05381	0.653	1	RTEL1	1.97
cg18935516	chr18	77245922	0.1004	0.223	0.653	1	NFATC1	91.3
cg03619083	chr19	13000782	0.1232	0.2735	0.653	1	GCDH	84.73
cg09558509	chr17	27939837	0.3265	0.7252	0.653	1	ANKRD13B	35.64
cg13160365	chr9	35538252	-0.1161	0.258	0.653	1	RUSC2	85.82
cg19353377	chr2	180921730	0.06425	0.1427	0.653	1		94.93
cg16396933	chr10	104954103	0.2669	0.5929	0.653	1	NT5C2	56.12
cg05242218	chr2	220462634	0.03948	0.0877	0.653	1	STK11IP	2.73
cg20857794	chr5	87962844	-0.0415	0.09218	0.653	1	MIR9-2	3.47
cg05919078	chr2	103793154	-0.2016	0.4479	0.653	1		82.63
cg00625939	chr4	189028032	0.119	0.2644	0.653	1		85.79
cg13953717	chr21	17657943	0.152	0.3377	0.653	1	MIR99AHG	72.31
cg12211557	chr2	27946866	0.05775	0.1283	0.653	1		94.38
cg18873965	chr12	133378609	-1.497	3.326	0.653	1	GOLGA3	88.24
cg17161804	chr15	22833785	-0.03873	0.08604	0.653	1	TUBGCP5	3.05
cg02319142	chr5	149339858	-0.174	0.3865	0.653	1	SLC26A2	4.76
cg07355507	chr6	16804166	0.0856	0.1902	0.653	1		94.5
cg25138412	chr1	228891036	0.4354	0.9671	0.653	1		78.5
cg16611696	chr6	161864557	0.05815	0.1292	0.653	1	PARK2	95.25
cg04046731	chr15	76937305	-0.05884	0.1307	0.653	1	SCAPER	94.99
cg13311390	chr2	234729386	0.184	0.4086	0.653	1	MROH2A	75.67
cg17749645	chr17	17246138	0.1156	0.2567	0.653	1	NT5M	88.8
cg04805285	chr10	1069053	0.1448	0.3217	0.653	1	IDI2	77.6
cg02677609	chr4	154125439	-0.2144	0.4764	0.653	1	TRIM2	79.76
cg25099688	chr6	65086638	-0.1144	0.254	0.653	1	EYS	89.86
cg10691256	chr3	127718687	-0.2241	0.4978	0.653	1		89.9
cg10015199	chr9	129156420	0.2109	0.4685	0.653	1	MVB12B	85.35
cg02065057	chr10	130012263	0.1221	0.2713	0.653	1		87.13
cg13877502	chr9	707387	0.7149	1.588	0.653	1	KANK1	23.26
cg07081477	chr17	80254862	0.1124	0.2498	0.653	1		7.36
cg13883672	chr12	55247863	-0.06651	0.1478	0.653	1	MUCL1	6.57
cg11579822	chr15	89645090	-0.07543	0.1676	0.653	1	ABHD2	94.87
cg10018466	chr4	26422004	0.2321	0.5157	0.653	1	RBPJ	89.32
cg05284066	chr8	11103929	0.2337	0.5191	0.653	1		83.51
cg07723158	chr19	919401	0.1203	0.2673	0.653	1	KISS1R	23.37
cg12622653	chr1	4844027	0.7612	1.691	0.653	1		90.14
cg18179227	chr2	165454639	-0.2287	0.508	0.653	1	GRB14	11.24
cg13808145	chr11	115024483	0.2198	0.4883	0.653	1		86.28
cg18433009	chr10	72013286	-0.1509	0.3351	0.653	1		86.33
cg10083898	chr12	66123380	-0.06461	0.1435	0.653	1		4.46
cg05620953	chr9	111777278	0.262	0.5821	0.653	1	CTNNAL1	57.62
cg03582419	chr4	177804777	-0.06446	0.1432	0.653	1		97.58
cg13678693	chr16	11277453	-0.2486	0.5522	0.653	1		74.41
cg14525059	chr3	128485954	0.1076	0.2391	0.653	1	RAB7A	86.7
cg02595807	chr19	19611999	-0.1062	0.236	0.653	1	GATAD2A	79.98
cg08906343	chr16	80664340	-0.6912	1.536	0.653	1	CDYL2	92.04
cg13976753	chr1	24681532	0.06869	0.1526	0.653	1	GRHL3	93.81
cg09334285	chr2	29547010	-0.8071	1.793	0.653	1	ALK	77.28
cg17690918	chr6	33306734	0.06198	0.1377	0.653	1		94.66
cg00382053	chr16	20359444	0.2212	0.4914	0.653	1	UMOD	69.42
cg23456684	chr9	4371532	-0.1238	0.2751	0.653	1		90.33
cg06629578	chr18	10266529	0.06042	0.1342	0.653	1		93.62
cg10749808	chr14	61746626	0.2249	0.4997	0.653	1	TMEM30B	47.25
cg25254074	chr6	41607326	-0.1665	0.3699	0.653	1	MDFI	73.83
cg00714790	chr3	26322295	-0.08565	0.1903	0.653	1		92.9
cg08467108	chr19	41304898	0.0647	0.1437	0.653	1	EGLN2	5.42
cg12403148	chrX	154842718	-0.1398	0.3105	0.653	1	TMLHE	26.43
cg18061847	chr8	122654328	-0.04907	0.109	0.653	1	HAS2	3.57
cg18753928	chr3	113234510	-0.7303	1.623	0.653	1	CCDC52	34.56
cg00878374	chr15	69100205	0.09223	0.2049	0.653	1	C15orf28	92.45
cg15139737	chr9	139839391	-0.06178	0.1373	0.653	1	C8G	4.43
cg21410080	chr21	43639862	0.01819	0.04042	0.653	1	ABCG1	2.28
cg14862454	chr6	15245723	0.03665	0.08143	0.653	1	JARID2	2.74
cg06245967	chr16	87988862	-0.1009	0.2243	0.653	1	BANP	90.74
cg11787822	chr15	33235802	0.07492	0.1664	0.653	1	FMN1	94.09
cg04491050	chr11	19529541	-0.1669	0.3707	0.653	1	NAV2-AS5	74.36
cg25437410	chr5	178017578	-0.02001	0.04445	0.653	1	COL23A1	2.75
cg13608684	chr5	143977447	0.1303	0.2894	0.653	1		84.72
cg03293732	chr17	38017814	0.1888	0.4194	0.653	1	IKZF3	78.69
cg19815818	chr17	7037365	0.2727	0.6059	0.653	1		72.21
cg03394914	chr13	65126171	-0.1496	0.3324	0.653	1		84.54
cg19636627	chr6	29649084	-1.537	3.414	0.653	1		71.76
cg17324851	chr6	105657432	0.1192	0.2648	0.653	1		87.12
cg27213352	chr17	32907731	0.01388	0.03083	0.653	1	TMEM132E	1.64
cg08567662	chr2	176867156	0.01306	0.02901	0.653	1	KIAA1715	1.26
cg07479892	chr1	212337358	0.1327	0.2947	0.653	1		88.34
cg20820982	chr14	59105212	-0.1541	0.3423	0.653	1	DACT1	4.26
cg12096516	chr18	22124256	-0.4325	0.9608	0.653	1		51.76
cg15360888	chr1	40129220	-0.1684	0.3741	0.653	1	NT5C1A	86.53
cg02168592	chr1	9416127	0.1207	0.2681	0.653	1	SPSB1	89.69
cg19689828	chr11	58612027	0.3083	0.6849	0.653	1	GLYATL2	5.62
cg02971793	chr7	23222205	0.04298	0.09549	0.653	1	NUPL2	2.03
cg24719133	chr17	1307844	0.1665	0.3699	0.653	1		85.24
cg22080728	chr4	130014818	0.0451	0.1002	0.653	1	C4orf33	1.6
cg05956126	chr5	135528977	-0.1058	0.235	0.653	1	LOC389332	2.95
cg05914906	chr11	6952757	-0.1226	0.2725	0.653	1	ZNF215	93.28
cg17308006	chr20	46798716	-0.131	0.2911	0.653	1		90.49
cg05107340	chr22	18111745	-0.1103	0.245	0.653	1	ATP6V1E1	4.32
cg15013768	chr2	62132624	-0.02771	0.06156	0.653	1	COMMD1	2.68
cg08823209	chr19	35611675	0.1935	0.4299	0.653	1	FXYD3	74.31
cg02395775	chr22	49580463	0.1684	0.3742	0.653	1		80.28
cg25630066	chr13	114827301	-0.08915	0.1981	0.653	1	RASA3	88.31
cg11460832	chr7	47384078	0.1019	0.2263	0.653	1	TNS3	89.27
cg26689666	chr10	72845585	0.2424	0.5386	0.653	1		29.37
cg13307928	chr7	148581403	0.02317	0.05148	0.653	1	EZH2	1.18
cg05202204	chr1	38460950	-0.2851	0.6335	0.653	1		40.23
cg06030695	chr5	145714097	0.139	0.3087	0.653	1		9.63
cg21547628	chr11	364623	-0.3182	0.707	0.653	1		80.09
cg09250994	chr19	8642571	-0.143	0.3177	0.653	1	MYO1F	10.85
cg20662370	chr16	81750310	-0.131	0.2911	0.653	1		84.4
cg26689886	chr5	36606273	-0.1975	0.4389	0.653	1	SLC1A3	9.99
cg16966139	chr1	111933757	0.2891	0.6425	0.653	1	LOC441897	67.77
cg20336472	chr8	38288404	0.07879	0.1751	0.653	1	FGFR1	93.83
cg25052274	chr1	3321139	0.1064	0.2364	0.653	1	PRDM16	92.46
cg06206471	chr16	4364052	-0.02542	0.05648	0.653	1		2.55
cg14029248	chr16	24276015	0.236	0.5245	0.653	1	CACNG3	67.81
cg24587744	chr10	102495660	0.07996	0.1777	0.653	1		8.93
cg19671561	chr3	195938283	0.1491	0.3314	0.653	1	ZDHHC19	71.96
cg01415543	chr3	52504979	-0.1464	0.3252	0.653	1	NISCH	86.1
cg18335991	chr15	74724562	0.1239	0.2754	0.653	1	SEMA7A	81.48
cg26479374	chr4	1243980	0.04714	0.1047	0.653	1	CTBP1	97.28
cg12698629	chr16	74971392	-0.1027	0.2283	0.653	1	WDR59	93
cg00347228	chr1	91360840	-0.1128	0.2507	0.653	1		92.7
cg10224188	chr18	74832334	-0.1259	0.2798	0.653	1	MBP	86.81
cg27613592	chr1	44007693	-0.08142	0.1809	0.653	1	PTPRF	93.47
cg01616753	chr14	101641554	-0.09643	0.2143	0.653	1		91.61
cg04671386	chr19	49663485	-0.351	0.7799	0.653	1	TRPM4	87.74
cg22695532	chr1	84158538	-0.04704	0.1045	0.653	1		3.27
cg19184414	chr20	31349615	0.1396	0.3102	0.653	1	DNMT3B	23.53
cg10667102	chr19	1265458	0.08865	0.197	0.653	1		96.16
cg21915270	chr11	43471488	-0.0694	0.1542	0.653	1	TTC17	94.25
cg03997764	chr16	66968417	-0.0155	0.03444	0.653	1	FAM96B	1.83
cg06406717	chr10	125212525	0.1305	0.2901	0.653	1		90.03
cg12160486	chr12	89767124	-0.1066	0.2368	0.653	1		90.95
cg18456312	chr2	55183957	-0.07637	0.1697	0.653	1	EML6	93.95
cg20767344	chr17	73074561	-0.1224	0.2721	0.653	1		87.3
cg25127789	chr5	24647124	-0.1363	0.3029	0.653	1		90.57
cg18342368	chr22	43123664	0.3426	0.7612	0.653	1		59.38
cg12266049	chr11	69461334	0.03584	0.07965	0.653	1	CCND1	96.94
cg06699564	chr8	95651099	0.5081	1.129	0.653	1		21.98
cg19372337	chr11	18656165	-0.03271	0.07269	0.653	1	SPTY2D1	2.71
cg14927712	chr2	140443019	0.168	0.3733	0.653	1		60.58
cg16329358	chr5	81960666	-0.1973	0.4385	0.653	1		52.4
cg02170010	chr3	183602738	-0.09691	0.2154	0.653	1	PARL	3.39
cg04642738	chr2	241905824	-0.1132	0.2516	0.653	1		90.03
cg04280480	chr22	46547117	-0.06356	0.1412	0.653	1	PPARA	5.19
cg02886878	chr17	53499011	-0.01395	0.03099	0.653	1	MMD	1.65
cg07438401	chr3	67698057	-0.1017	0.226	0.653	1	SUCLG2	92.98
cg08592733	chr4	140374542	0.03898	0.08662	0.653	1	RAB33B	3.14
cg02993987	chr3	66125463	0.2314	0.5142	0.653	1	SLC25A26	94.85
cg06665774	chr16	30905716	-0.03102	0.06893	0.653	1	BCL7C	2.52
cg12805437	chr17	79663144	0.1278	0.284	0.653	1	HGS	88.54
cg14543082	chr20	37359998	0.0443	0.09844	0.653	1		3.12
cg15240064	chr7	6746837	-0.02995	0.06655	0.653	1	ZNF12	2.66
cg02685953	chr1	202212373	0.1547	0.3437	0.653	1	LGR6	82.48
cg03346233	chr14	94971803	-0.1048	0.233	0.653	1	SERPINA12	88.23
cg09320437	chr1	115054439	0.0374	0.08311	0.653	1	TRIM33	2.55
cg25549811	chr8	73373122	-0.1287	0.2861	0.653	1		90.65
cg02572657	chr16	15576719	0.1162	0.2583	0.653	1	C16orf45	93.11
cg03480004	chr9	26779345	-0.07023	0.1561	0.653	1		94.01
cg12041599	chr19	15530112	0.04061	0.09024	0.653	1	AKAP8L	2.78
cg02868440	chr21	29073554	-0.05023	0.1116	0.653	1	MIR5009	3.7
cg23751749	chr5	149995818	-0.1163	0.2584	0.653	1	SYNPO	88.71
cg03582442	chr1	112169042	-0.2521	0.5603	0.653	1	RAP1A	4.44
cg23143090	chr6	169689939	0.2214	0.492	0.653	1		69.85
cg03996021	chr5	176061960	-0.2113	0.4696	0.653	1	EIF4E1B	64.86
cg25118511	chr3	53926156	-0.01834	0.04075	0.653	1	SELK	1.88
cg15038512	chr6	170123185	-0.04508	0.1002	0.653	1	PHF10	2.64
cg27633534	chr2	13722032	-0.1558	0.3462	0.653	1		92.23
cg16876930	chr4	85654761	-0.08654	0.1923	0.653	1	WDFY3	93.6
cg04774620	chr3	78765904	0.07185	0.1597	0.653	1	ROBO1	94.18
cg04899681	chr16	5084545	0.2617	0.5817	0.653	1	NAGPA	62.71
cg26889647	chr2	201729339	-0.01809	0.0402	0.653	1	CLK1	0.79
cg19981670	chr14	69096911	0.08461	0.188	0.653	1		93.39
cg27481074	chr14	106351316	0.2406	0.5347	0.653	1		75.02
cg21774220	chr1	223255580	0.1715	0.3812	0.653	1		87.52
cg14638091	chr17	46225864	0.2426	0.5392	0.653	1	SKAP1	64.61
cg20461585	chr8	16036526	0.1777	0.395	0.653	1	MSR1	91.14
cg04326115	chr3	184075782	0.1017	0.2261	0.653	1	CLCN2	88.18
cg20462300	chr10	5978402	0.05163	0.1147	0.653	1	FBXO18	95.55
cg17707104	chr6	4031626	-0.1737	0.386	0.653	1	PRPF4B	92.58
cg21708916	chr12	13682808	-0.1073	0.2385	0.653	1		89.26
cg07691932	chr11	64876776	-0.1063	0.2363	0.653	1	VPS51	91.63
cg15142841	chr2	174616264	-0.1655	0.3679	0.653	1		88.07
cg22107164	chr11	117957509	0.09876	0.2195	0.653	1	TMPRSS4	89.11
cg15536116	chr11	1770595	0.1139	0.2532	0.653	1	HCCA2	8.57
cg26023087	chr9	972520	-0.0352	0.07823	0.653	1		2.77
cg03555914	chr2	121554810	0.2787	0.6193	0.653	1	GLI2	74.61
cg02940714	chr6	41438063	-0.16	0.3556	0.653	1		14.18
cg21397585	chrX	150196143	-0.1247	0.2771	0.653	1		92.33
cg09076589	chr11	20995505	-0.3345	0.7434	0.653	1	NELL1	49.92
cg17458631	chr2	101557047	0.0468	0.104	0.653	1	NPAS2	94.81
cg03467897	chr13	60585970	-0.1471	0.327	0.653	1	DIAPH3	93.26
cg21995960	chr8	12935118	0.3891	0.8648	0.653	1		15.72
cg08640790	chr15	91498075	0.02948	0.06553	0.653	1	RCCD1	1.28
cg23714263	chr2	219110373	-0.1143	0.254	0.653	1	ARPC2	91.65
cg23851860	chr5	157002805	-0.01574	0.03498	0.653	1	ADAM19	1.5
cg10618905	chr12	81992488	-0.3205	0.7123	0.653	1	PPFIA2	86.24
cg17518036	chr6	33256540	0.01632	0.03627	0.653	1	PFDN6	1.77
cg07122686	chr5	134398922	0.1714	0.381	0.653	1	C5orf66	72.78
cg03300805	chr3	127266751	-0.08706	0.1935	0.653	1		4.46
cg12392346	chr14	97409915	0.1226	0.2726	0.653	1	LINC00618	85.99
cg23195435	chr5	60933135	0.07922	0.1761	0.653	1	FLJ37543	92.88
cg06598256	chr11	63988554	-0.07671	0.1705	0.653	1	FERMT3	93.72
cg23915527	chr1	161368787	-0.5439	1.209	0.653	1		48.98
cg02538115	chr1	33195632	0.1385	0.3078	0.653	1		85.29
cg06230236	chr15	70390557	0.1299	0.2887	0.653	1	TLE3	4.88
cg04271024	chr12	56092548	0.1475	0.3279	0.653	1	ITGA7	86.36
cg18873512	chr16	22917036	-0.2144	0.4766	0.653	1	HS3ST2	76.07
cg13535098	chr6	3000053	-0.2152	0.4782	0.653	1	NQO2	2.66
cg13085772	chr2	89399962	0.09369	0.2082	0.653	1		91.85
cg08832442	chr16	86154856	0.2342	0.5205	0.653	1		11.52
cg24030086	chr12	123868728	0.03651	0.08115	0.653	1	SETD8	2.37
cg09435411	chr16	49056674	0.1561	0.3469	0.653	1		81.52
cg10110884	chr3	151532061	0.1005	0.2234	0.653	1	AADAC	94.08
cg16370720	chr6	108907710	0.08005	0.1779	0.653	1	FOXO3	92.46
cg00665581	chr9	23821428	-0.06024	0.1339	0.653	1	ELAVL2	3.44
cg07150957	chr1	234860616	-0.1039	0.2308	0.653	1	LINC01132	6.06
cg19841859	chr14	23399596	-0.03042	0.06762	0.653	1	PRMT5	2.54
cg08056716	chr19	35397106	-0.2275	0.5057	0.653	1		75.14
cg08870271	chr7	50547691	-0.087	0.1934	0.653	1	DDC	92.77
cg25778446	chr4	94652282	0.1375	0.3057	0.653	1	GRID2	82.65
cg22251584	chr5	112393406	-0.0573	0.1274	0.653	1	MCC	95.14
cg05940002	chr17	53392608	-0.07691	0.171	0.653	1	HLF	93.58
cg00201468	chr9	88137984	-0.02908	0.06464	0.653	1		2.85
cg21294616	chr7	143093848	-0.1067	0.2373	0.653	1	EPHA1	90.71
cg27434584	chr18	19114052	-0.0961	0.2136	0.653	1	ESCO1	91.33
cg08528735	chr3	184428879	0.09151	0.2034	0.653	1	MAGEF1	9.12
cg05013912	chr16	27378255	0.2046	0.4547	0.653	1		83.52
cg20406120	chr3	14220835	0.1235	0.2746	0.653	1	XPC	11.24
cg01597373	chr16	760760	0.1614	0.3588	0.653	1		62.5
cg04968625	chr20	59738174	-0.2001	0.4448	0.653	1		69.24
cg15359093	chr2	66894360	-0.1398	0.3107	0.653	1		88.26
cg11073846	chr11	94391770	-0.06416	0.1426	0.653	1		94.93
cg04425687	chr9	84235539	0.1704	0.3787	0.653	1	TLE1	53.88
cg27570249	chr15	65688530	-0.0726	0.1614	0.653	1	IGDCC4	3.3
cg08300037	chr1	43998080	-0.2611	0.5804	0.653	1	PTPRF	59.43
cg23063879	chr4	89881374	0.1155	0.2567	0.653	1	FAM13A	91.48
cg12756527	chr10	11284548	0.2392	0.5318	0.653	1	CUGBP2	71.82
cg09278723	chr14	37412978	-0.09912	0.2203	0.653	1	SLC25A21	92.7
cg12839838	chr11	118755586	0.1387	0.3084	0.653	1	CXCR5	85.72
cg14515581	chr9	31031140	0.2944	0.6544	0.653	1		55.52
cg16154389	chr16	67359617	-0.08593	0.191	0.653	1	LRRC36	93.07
cg05948763	chr1	2205824	-0.103	0.2291	0.653	1	SKI	91.2
cg14305814	chr2	210586823	0.2756	0.6126	0.653	1	MAP2	85.13
cg09839093	chr11	60244624	-0.1711	0.3804	0.653	1		9.82
cg14549774	chr7	44240498	0.05306	0.1179	0.653	1	YKT6	4.5
cg16124821	chr8	102218091	0.07697	0.1711	0.653	1	ZNF706	7.47
cg25937972	chr4	1594181	0.154	0.3423	0.653	1		81.71
cg27540294	chr10	50801212	0.0712	0.1583	0.653	1		13.08
cg01452175	chr10	27389522	0.05685	0.1264	0.653	1	ANKRD26	3.64
cg15367799	chr1	228231311	-0.1731	0.3847	0.653	1	WNT3A	60.42
cg05345547	chr15	34660055	-0.0427	0.09492	0.653	1	LPCAT4	3.24
cg25017182	chr3	196869838	-0.1939	0.4312	0.653	1	DLG1	90.91
cg07448457	chr16	70613725	-0.1183	0.263	0.653	1	IL34	39.8
cg07171886	chr18	50026652	0.603	1.34	0.653	1	DCC	74.97
cg22558060	chr3	115551406	-0.1047	0.2327	0.653	1	LSAMP	91.49
cg14251951	chr20	39180055	0.1795	0.399	0.653	1		65.92
cg08870757	chr17	6912085	-0.06261	0.1392	0.653	1	ALOX12	94.57
cg14426517	chr6	153323975	-0.02198	0.04885	0.653	1	MTRF1L	1.25
cg27390627	chr1	242874219	-0.273	0.6068	0.653	1		72.58
cg23226831	chr1	115700937	-0.08979	0.1996	0.653	1		92.92
cg15226715	chr17	73257618	-0.1229	0.2732	0.653	1	GGA3	2.92
cg21449397	chr12	113305783	-0.1129	0.251	0.653	1	RPH3A	87.35
cg17428922	chr6	30885344	-0.08589	0.1909	0.653	1	VARS2	92.22
cg14925722	chr6	139695464	-0.2454	0.5456	0.653	1	CITED2	6.44
cg07041185	chr1	201532552	0.1473	0.3276	0.653	1		84.13
cg08757091	chr1	1477101	0.1016	0.2258	0.653	1	TMEM240	88.68
cg14850412	chr1	200860682	-0.03463	0.07699	0.653	1	C1orf106	2.69
cg26928720	chr8	26375300	-0.1748	0.3886	0.653	1	DPYSL2	78.25
cg11598243	chr2	38821964	0.2707	0.6018	0.653	1	HNRNPLL	17.55
cg02490189	chr12	106460762	0.09948	0.2212	0.653	1	NUAK1	92.77
cg23927367	chr11	134122802	0.04019	0.08935	0.653	1	THYN1	2.96
cg25209831	chr6	168399196	-0.1203	0.2674	0.653	1	KIF25-AS1	91.69
cg08644511	chr1	9171147	0.08236	0.1831	0.653	1	GPR157	12.84
ch.12.2105166R	chr12	106634130	-0.05148	0.1144	0.653	1	CKAP4	3.48
cg26023908	chr3	107601974	0.07753	0.1724	0.653	1	LOC285205	93.93
cg22280359	chr6	83903559	-0.04981	0.1107	0.653	1	PGM3	4.05
cg09388414	chr7	129414651	-0.1321	0.2937	0.653	1	MIR96	79.56
cg17965684	chr7	47665624	-0.08315	0.1849	0.653	1		94.09
cg23916611	chr11	69990894	0.1463	0.3253	0.653	1	ANO1	87.8
cg23395902	chr10	92980389	-0.0368	0.08181	0.653	1	PCGF5	1.43
cg02372677	chr2	201560854	0.1953	0.4342	0.653	1	AOX2P	25.43
cg08556822	chr6	47445311	-0.06309	0.1403	0.653	1	CD2AP	4.86
cg16355469	chr20	37678765	-0.03547	0.07887	0.653	1		3.05
cg19100266	chr13	53477637	-0.1385	0.308	0.653	1		90.26
cg15704988	chr17	40540562	-0.03688	0.08199	0.653	1	STAT3	1.19
cg23390920	chr12	97858120	-0.335	0.7448	0.653	1	RMST	50.73
cg17543469	chr7	2634897	-0.09047	0.2012	0.653	1	IQCE	96.93
cg26088423	chr10	88313635	-0.8256	1.836	0.653	1		87.05
cg02192855	chr6	26273199	0.07682	0.1708	0.653	1	HIST1H2BI	5.74
cg26663796	chr17	80255734	-0.06798	0.1512	0.653	1		5.57
cg27423669	chr13	97766320	0.1694	0.3767	0.653	1		72.35
cg04842157	chr5	128797456	-0.2063	0.4587	0.653	1	ADAMTS19	9.74
cg19701195	chr3	195141019	0.2571	0.5716	0.653	1	ACAP2	90.73
cg21572599	chr6	44698734	0.1234	0.2744	0.653	1		90.56
cg13925006	chr22	24027732	0.1298	0.2887	0.653	1	GUSBP11	87.61
cg05794480	chr18	75362920	-0.04079	0.0907	0.653	1		3.23
cg03180489	chr3	112360859	0.1108	0.2463	0.653	1	CCDC80	86.17
cg05385222	chr5	175900702	0.07136	0.1587	0.653	1	FAF2	94.54
cg26725502	chr11	27034225	-0.1978	0.4397	0.653	1		54.96
cg20846598	chr19	36132899	-0.12	0.2668	0.653	1	ETV2	8.87
cg17917518	chr12	121647183	-0.06184	0.1375	0.653	1	P2RX4	95.31
cg26453818	chr6	14755099	-0.07449	0.1656	0.653	1		95.41
cg27005373	chr16	68055547	0.0862	0.1917	0.653	1	DDX28	91.67
cg27128489	chr16	46865867	-0.1841	0.4093	0.653	1	C16orf87	91.79
cg27321538	chr2	220252231	0.04931	0.1096	0.653	1	DNPEP	3.91
cg26163057	chr2	29038601	-0.2013	0.4476	0.653	1	SPDYA	86.56
cg01164118	chr3	74571289	0.2747	0.6107	0.653	1	CNTN3	92.69
cg18556455	chr2	45178474	-0.2755	0.6127	0.653	1		49.95
cg07212628	chr1	23811846	0.1985	0.4414	0.653	1	ASAP3	93.34
cg00933763	chr7	27976026	-0.09397	0.209	0.653	1	JAZF1	92.06
cg22830502	chr19	51684722	0.107	0.238	0.653	1	LOC101928517	89.13
cg00606312	chr1	241695616	0.1207	0.2685	0.653	1	KMO	8.79
cg01269048	chr6	138527542	-0.1032	0.2295	0.653	1	KIAA1244	91.79
cg16215913	chr4	101942275	-0.3687	0.8199	0.653	1		16.54
cg00321272	chr10	102014482	0.04797	0.1067	0.653	1	CWF19L1	95.53
cg26876585	chr10	34626298	0.09881	0.2197	0.653	1	PARD3	93.48
cg03263673	chr6	160402780	-0.1763	0.392	0.653	1	IGF2R	17.85
cg12361253	chr3	29361002	0.2886	0.6418	0.653	1	RBMS3	70.65
cg21554588	chr5	138720378	-0.1627	0.3619	0.653	1	SLC23A1	79.91
cg24484339	chr8	86157525	-0.08115	0.1804	0.653	1	CA13	5.11
cg03617813	chr2	27362259	-0.1048	0.233	0.653	1	PRR30	90.36
cg05770363	chr9	125709856	-0.1066	0.237	0.653	1	RABGAP1	93.12
cg17374677	chr20	2489892	-0.01342	0.02983	0.653	1	ZNF343	1.67
cg10013417	chrX	125904457	0.504	1.121	0.653	1		26.39
cg25652610	chr19	4648335	0.1693	0.3765	0.653	1	TNFAIP8L1	55.03
cg05426939	chr7	36406799	-0.03482	0.07742	0.653	1	KIAA0895	2.83
cg01013225	chr1	170508407	-0.1254	0.2789	0.653	1	GORAB	93.46
cg01985201	chr3	187789927	0.1124	0.2499	0.653	1		86.87
cg00770454	chr20	56823113	-0.2164	0.4811	0.653	1	PPP4R1L	81.2
cg10718721	chr11	76156626	-0.1354	0.3012	0.653	1	C11orf30	8.13
cg22233189	chr7	108233442	0.1933	0.43	0.653	1		73.49
cg04839434	chr17	46941968	-0.08247	0.1834	0.653	1	CALCOCO2	94.25
cg22569340	chr19	46000819	0.09162	0.2037	0.653	1	RTN2	7.77
cg26500624	chr2	207504760	0.1322	0.2939	0.653	1		87.92
cg04522932	chr7	100198561	0.1648	0.3664	0.653	1	PCOLCE	83.07
cg15638768	chr2	130897120	0.08577	0.1907	0.653	1	CCDC74B	92.79
cg03806784	chr8	117796191	-0.3403	0.7569	0.653	1		74.68
cg08701601	chr18	30349666	0.08081	0.1797	0.653	1	KLHL14	6
cg21385792	chr1	21912267	-0.06489	0.1443	0.653	1		94.12
cg25840569	chr3	50298607	-0.1103	0.2452	0.653	1		91.96
cg24807850	chr1	3165391	0.378	0.8406	0.653	1	PRDM16	70.69
cg12937152	chr15	43668018	-0.1416	0.3149	0.653	1	TUBGCP4	89.63
cg21297167	chr6	24720423	0.116	0.2579	0.653	1	C6orf62	9.76
cg01983188	chr4	176497462	-0.231	0.5137	0.653	1		82.04
cg21706892	chr10	12967729	0.3257	0.7243	0.653	1	CCDC3	86.84
cg06545937	chr19	39107006	0.07079	0.1574	0.653	1	MAP4K1	94.81
cg17004104	chr11	114165730	0.1708	0.3797	0.653	1	NNMT	17.53
cg08074907	chr2	54685010	-0.04872	0.1083	0.653	1	SPTBN1	3.72
cg23093741	chr15	34280002	0.2087	0.4642	0.653	1	AVEN	93.09
cg22228337	chr1	151802807	0.2115	0.4703	0.653	1	RORC	37.32
cg27352066	chr6	32939777	-0.02333	0.05189	0.653	1	BRD2	1.83
cg07542594	chr3	100428070	-0.03653	0.08124	0.653	1	TFG	2.87
cg00270460	chr2	97509353	0.1397	0.3106	0.653	1	ANKRD23	67
cg08243728	chr19	45905890	0.126	0.2802	0.653	1	PPP1R13L	8.42
cg24337786	chr19	39108672	0.04909	0.1092	0.653	1	MAP4K1	2.19
cg26076750	chr5	98105150	-0.04912	0.1092	0.653	1	RGMB	2.32
cg11617285	chr1	12026170	0.08498	0.189	0.653	1	PLOD1	93.13
cg09662571	chr3	42055720	0.01849	0.04111	0.653	1		2.64
cg04637864	chr1	1510339	-0.01221	0.02716	0.653	1	SSU72	1.15
cg15926099	chr6	31803111	0.03075	0.06838	0.653	1	C6orf48	2.13
cg07646791	chr6	166667648	-0.2209	0.4913	0.653	1		18.49
cg08885633	chr10	130298618	0.05545	0.1233	0.653	1		95.48
cg05775862	chr10	31026101	0.7943	1.766	0.653	1		27.87
cg11207353	chr19	18508493	0.04781	0.1063	0.653	1	LRRC25	3.43
cg03335207	chr3	135911783	0.2237	0.4976	0.653	1	MSL2	10.56
cg15491102	chr13	51027597	-0.1989	0.4423	0.653	1		84.98
cg12354729	chr20	50769083	0.04358	0.09692	0.653	1	ZFP64	95.5
cg16855401	chr18	57567154	-0.06957	0.1547	0.653	1	PMAIP1	5.7
cg06858589	chr2	3048901	-0.2056	0.4573	0.653	1	LINC01250	78.19
cg00067414	chr6	151188081	-0.03484	0.07748	0.653	1	MTHFD1L	2.94
cg07795245	chr16	77470221	-0.1395	0.3102	0.653	1	ADAMTS18	80.38
cg06650246	chr1	206897270	0.2933	0.6522	0.653	1	MAPKAPK2	33.35
cg23513567	chr17	881949	0.1826	0.4062	0.653	1	NXN	9.51
cg02949384	chr19	19048542	0.1142	0.2541	0.653	1	HOMER3	88.05
cg08594246	chr16	2007559	-0.952	2.117	0.653	1		79.71
cg09906991	chr11	1248676	-0.121	0.269	0.653	1	MUC5B	93.74
cg23676114	chr9	33264786	0.04986	0.1109	0.653	1	SUGT1P1	3.56
cg18818529	chr2	101893694	-0.07924	0.1762	0.653	1	RNF149	94.28
cg08877049	chr18	6937046	-0.09207	0.2048	0.653	1		93.61
cg13071333	chr1	152595882	0.2007	0.4465	0.653	1	LCE3A	10.89
cg05411695	chr6	28303777	-0.08995	0.2001	0.653	1	ZSCAN31	4.2
cg13210581	chr11	29644815	0.1758	0.3911	0.653	1		87.38
cg03730709	chr10	81954663	0.1073	0.2387	0.654	1	ANXA11	89.44
cg19932080	chr15	78631179	-0.1003	0.223	0.654	1	CRABP1	87.52
cg17504991	chr6	33291519	0.04623	0.1028	0.654	1	DAXX	2.78
cg09151979	chr6	28457624	-0.06654	0.148	0.654	1		6.05
cg03727359	chr7	5465619	0.02287	0.05087	0.654	1		2.56
cg25579066	chr10	47044512	0.1391	0.3094	0.654	1		88.45
cg12217383	chr10	134620276	0.1161	0.2582	0.654	1		85.14
cg12481479	chrX	38421436	-0.1396	0.3105	0.654	1	TSPAN7	21.01
cg13720744	chr22	21271392	-0.03369	0.07492	0.654	1	CRKL	2.77
cg17726575	chr2	11606945	-0.0354	0.07873	0.654	1	E2F6	2.52
cg25886345	chr4	69176865	0.06679	0.1486	0.654	1	YTHDC1	95.37
cg10296973	chr6	32967930	-0.5317	1.183	0.654	1		53.97
cg08636169	chr12	65672743	-0.03845	0.08553	0.654	1	MSRB3	3.28
cg08284143	chr7	99082648	0.0945	0.2102	0.654	1	ZNF789	92.47
cg22574202	chr5	1761293	-0.1533	0.3409	0.654	1		78.38
cg13569415	chr1	35316121	0.06961	0.1548	0.654	1	SMIM12	94.6
cg04884072	chr3	123459525	0.1183	0.2631	0.654	1	MYLK	82.01
cg24369466	chr6	31843146	-0.04763	0.1059	0.654	1	SLC44A4	95.7
cg11436333	chr2	169759454	-0.2356	0.5241	0.654	1	G6PC2	91.59
cg19289872	chr5	173798871	0.2273	0.5056	0.654	1	LINC01411	50.82
cg00258165	chr19	7459349	-0.2429	0.5404	0.654	1	ARHGEF18	62.78
cg08692688	chr20	30220503	0.2317	0.5154	0.654	1		93.85
cg08469646	chr13	34319910	-0.1882	0.4187	0.654	1		81.25
cg21576904	chr18	12093625	-0.1006	0.2238	0.654	1		96.91
cg04322653	chr7	140353494	0.1375	0.3059	0.654	1		58.82
cg12596613	chr2	239337379	0.03203	0.07124	0.654	1	ASB1	96.43
cg24670008	chr15	85406562	-0.0936	0.2082	0.654	1	ALPK3	91.67
cg13161276	chr1	70686970	-0.1559	0.3468	0.654	1	SRSF11	10.51
cg20171711	chr2	153307345	0.08361	0.186	0.654	1	FMNL2	93.29
cg18471160	chr1	201083459	0.03286	0.0731	0.654	1		2.76
cg26757524	chr12	105602441	0.06254	0.1391	0.654	1	APPL2	95.59
cg25085176	chr12	97378112	-0.1194	0.2655	0.654	1		90.31
cg25418553	chr16	79406457	0.2038	0.4533	0.654	1		80.06
cg04130108	chr6	167031411	0.08985	0.1999	0.654	1	RPS6KA2	92.95
cg01638647	chr16	1728948	0.03175	0.07062	0.654	1	HN1L	2.44
cg11685865	chr8	67874875	0.04114	0.0915	0.654	1	TCF24	3.01
cg02727247	chr11	4792401	-0.1452	0.3231	0.654	1	OR51F1	89.87
cg10267816	chr2	195208289	-0.1368	0.3042	0.654	1	LOC101927406	91.83
cg09457033	chr15	75504523	0.1039	0.2311	0.654	1		90.55
cg17016559	chr22	46067508	-0.05527	0.1229	0.654	1	ATXN10	2.72
cg26157920	chr18	20860509	-0.2441	0.5431	0.654	1		80.91
cg19613776	chr15	42579085	-0.2593	0.5768	0.654	1	GANC	68.08
cg05871901	chr8	140835264	0.4655	1.035	0.654	1	TRAPPC9	87.7
cg22264436	chr17	41836423	0.1314	0.2922	0.654	1	SOST	87.33
cg07658809	chr10	134914910	-0.1524	0.339	0.654	1	GPR123	18.76
cg11809164	chr15	48016115	-0.2428	0.5401	0.654	1	SEMA6D	81.49
cg04678336	chr13	23898556	-0.238	0.5293	0.654	1	SGCG	66.79
cg12006493	chr22	39750970	-0.1228	0.2732	0.654	1	SYNGR1	90.25
cg12765908	chr9	131183004	0.0543	0.1208	0.654	1	CERCAM	5.73
cg03530006	chr13	38920380	-0.1641	0.365	0.654	1		80.12
cg27516580	chr17	40346616	-0.0553	0.123	0.654	1	GHDC	5.79
cg13282635	chr16	3767729	-0.01119	0.02489	0.654	1	TRAP1	1.31
cg08555226	chr11	60746131	0.2143	0.4767	0.654	1	CD6	72.42
cg05919312	chr11	7694163	0.122	0.2713	0.654	1	CYB5R2	83.55
cg05062944	chr2	227821426	-0.1463	0.3255	0.654	1	RHBDD1	75.23
cg05458224	chr12	79943592	-0.2329	0.518	0.654	1		89.02
cg01104717	chr3	53545550	-0.1985	0.4417	0.654	1	CACNA1D	85.42
ch.17.1817805F	chr17	68703490	-0.1362	0.3029	0.654	1		6.34
cg01712016	chr3	13521531	-0.04139	0.09207	0.654	1	HDAC11	3.7
cg26769245	chrX	103402576	-0.1541	0.3428	0.654	1	SLC25A53	91.47
cg14324502	chr9	88898587	0.3169	0.705	0.654	1	ISCA1	71.79
cg08995061	chr2	174129462	-0.3561	0.7922	0.654	1	ZAK	12.45
cg02984063	chr6	163148985	-0.03455	0.07685	0.654	1	PACRG	3.06
cg19651223	chr17	35165844	-0.06884	0.1531	0.654	1		5.49
cg17030588	chr10	76287629	-0.2157	0.4799	0.654	1	ADK	54.35
cg27088197	chr5	151292089	-0.2165	0.4816	0.654	1	GLRA1	56.78
cg18371284	chr16	75182568	-0.05636	0.1254	0.654	1	ZFP1	3.94
cg17858100	chr1	207224510	0.3359	0.7473	0.654	1	YOD1	13.63
cg16538604	chr4	2010703	-0.03688	0.08205	0.654	1	WHSC2	3.02
cg03334077	chr15	99600209	-0.1337	0.2973	0.654	1		91.19
cg15867260	chr13	108645753	0.1557	0.3463	0.654	1		89.53
cg05530568	chr5	158526614	-0.08867	0.1973	0.654	1	EBF1	4.78
cg01450390	chr19	54483251	-0.1794	0.3991	0.654	1	CACNG8	3.25
cg01416521	chr19	56047632	0.1036	0.2304	0.654	1	SBK2	91.85
cg24895173	chr17	33825374	0.1889	0.4202	0.654	1	SLFN12L	19
cg01921432	chr1	91182534	0.03077	0.06846	0.654	1	BARHL2	1.25
cg21090796	chr15	83316267	-0.04185	0.09309	0.654	1	CPEB1-AS1	3.34
cg16824408	chr7	121651144	0.1328	0.2954	0.654	1	PTPRZ1	84.52
cg12881209	chr7	84122019	-0.1141	0.2538	0.654	1		89.95
cg17606607	chr7	1511812	0.09907	0.2204	0.654	1	INTS1	91.26
cg03150082	chr1	225755721	0.1917	0.4264	0.654	1	ENAH	79.94
cg02686770	chr17	47481492	0.1711	0.3807	0.654	1	PHB	35.4
cg16271663	chr17	38170862	0.1482	0.3298	0.654	1	CSF3	84.94
cg09571079	chr14	100135562	0.131	0.2915	0.654	1	HHIPL1	90.05
cg14507014	chr3	55512950	0.1365	0.3037	0.654	1	WNT5A	91.34
cg12373761	chr4	138454293	-0.4217	0.9381	0.654	1	PCDH18	50.42
cg17638418	chr3	30560307	0.09699	0.2158	0.654	1		93.3
cg26787204	chr4	1215343	0.08538	0.19	0.654	1	CTBP1	92.09
cg24972369	chr14	63654012	0.09728	0.2164	0.654	1		92.21
cg12226095	chr4	27057954	-0.2043	0.4545	0.654	1		80.2
cg10625092	chr22	18121415	0.04	0.08899	0.654	1	BCL2L13	2.71
cg11709495	chr7	129649151	0.05363	0.1193	0.654	1		95.18
cg10986864	chr15	74988803	0.06566	0.1461	0.654	1	EDC3	5.07
cg01921514	chr11	63967583	0.05032	0.1119	0.654	1	STIP1	95.19
cg20080041	chr7	98032525	0.2444	0.5437	0.654	1		56.75
cg04279680	chr7	94214236	0.1173	0.2611	0.654	1		90.71
cg00052550	chr2	238969457	0.01974	0.04393	0.654	1	SCLY	1.89
cg18080937	chr12	49333479	0.0971	0.216	0.654	1	ARF3	88.44
cg20706909	chr1	18812043	0.09498	0.2113	0.654	1	KLHDC7A	88.9
cg18564868	chr8	106728121	0.2185	0.4861	0.654	1	ZFPM2	91.68
cg14473416	chr9	33443365	0.1233	0.2743	0.654	1	SUGT1P1	86.26
cg26565465	chr6	132272982	-0.2293	0.5103	0.654	1	CTGF	77.71
cg07263322	chr2	222657752	-0.2732	0.6078	0.654	1		68.94
cg07154430	chr5	95282317	0.1021	0.2271	0.654	1	ELL2	91.33
cg10492791	chr6	35747831	-0.08679	0.1931	0.654	1	C6orf127	93.37
cg16320958	chr1	110699055	-0.3838	0.8538	0.654	1	SLC6A17	43.01
cg24749880	chr16	24537566	0.1244	0.2767	0.654	1		89.68
cg16270231	chr4	8468878	0.08462	0.1883	0.654	1	C4orf23	91.34
cg07018853	chr2	97304450	-0.1881	0.4186	0.654	1	KIAA1310	16.22
cg01579841	chr6	166400494	0.09335	0.2077	0.654	1	C6orf176	6.06
cg02730156	chr21	38069950	-0.04477	0.09961	0.654	1		3.25
cg10199770	chr8	143152889	0.02334	0.05193	0.654	1		98.98
cg06251348	chr11	78771032	0.2081	0.463	0.654	1	ODZ4	86.64
cg24924221	chr8	22856702	0.2968	0.6604	0.654	1	RHOBTB2	19.96
cg13242801	chr5	175970798	-0.0801	0.1782	0.654	1		6.9
cg17633074	chr6	30878864	0.1521	0.3384	0.654	1	GTF2H4	75.01
cg07781848	chr12	123868310	-0.046	0.1024	0.654	1	SETD8	3.86
cg11714010	chr5	133880962	-0.05595	0.1245	0.654	1	JADE2	4.12
ch.15.403279R	chr15	40916970	0.03919	0.08719	0.654	1	CASC5	3.12
cg21783442	chr1	201923663	-0.286	0.6364	0.654	1	TIMM17A	82.36
cg09300795	chr16	4042428	-0.8507	1.893	0.654	1	ADCY9	70.31
cg22640666	chr5	1814201	-0.05214	0.116	0.654	1	NDUFS6	97.57
cg01914278	chr8	144846310	-0.3064	0.6818	0.654	1		24.53
cg20063837	chr1	94313627	-0.0425	0.09456	0.654	1		3.18
cg12037593	chr17	57700024	-0.09554	0.2126	0.654	1	CLTC	91.39
cg01634032	chr22	30900600	-0.1672	0.3721	0.654	1	SEC14L4	83.48
cg04679031	chr7	139208139	0.1012	0.2252	0.654	1	CLEC2L	6.05
cg10984017	chr2	121010993	0.07287	0.1621	0.654	1	RALB	5.4
cg08470185	chr1	1334798	-0.03513	0.07816	0.654	1	CCNL2	2.88
cg12136002	chr11	7618182	0.148	0.3294	0.654	1	PPFIBP2	90.46
cg05093169	chr11	71955401	-0.0964	0.2145	0.654	1	PHOX2A	9.61
cg01608788	chr22	45098907	-0.01654	0.0368	0.654	1	PRR5	1.59
cg00179532	chr17	79684775	0.01401	0.03117	0.654	1	SLC25A10	98.39
cg06525520	chr8	385344	-0.2247	0.4999	0.654	1	FBXO25	87.99
cg16584348	chr19	49619357	0.08212	0.1827	0.654	1	LIN7B	91.4
cg26171446	chr6	20403386	0.07134	0.1587	0.654	1	E2F3	5.33
cg00084798	chr8	142841965	0.04924	0.1096	0.654	1		96.09
cg24437775	chr6	113860384	-0.06553	0.1458	0.654	1		94.99
cg05312393	chr11	56678606	-0.07636	0.1699	0.654	1		94.28
cg06223904	chr6	4889907	0.211	0.4695	0.654	1	CDYL	65.89
cg02584193	chr12	98897187	0.04364	0.0971	0.654	1		2.1
cg01664437	chr1	14075791	0.04188	0.09319	0.654	1	PRDM2	2.27
cg15781753	chr3	128769740	0.1275	0.2836	0.654	1		84.11
cg25602176	chr21	16421119	-0.08616	0.1917	0.654	1	NRIP1	93.3
cg18279757	chr8	11617412	0.1969	0.4381	0.654	1	C8orf49	67.42
cg14679822	chrX	39700504	-0.1583	0.3523	0.654	1		89.69
cg12948745	chr1	35512711	0.1285	0.2859	0.654	1		86.66
cg22755475	chr5	96271822	-0.09177	0.2042	0.654	1	LNPEP	2.43
cg13515755	chrX	17039049	0.1154	0.2567	0.654	1	REPS2	88.61
cg08306262	chr1	213186477	-0.1012	0.2252	0.654	1	ANGEL2	92.6
cg01749549	chr1	246981092	0.1661	0.3697	0.654	1		92.59
cg15805921	chr6	42952109	0.09247	0.2058	0.654	1	PPP2R5D	5.45
cg12857945	chr14	37127275	0.1055	0.2347	0.654	1	PAX9	7.82
cg12296079	chr11	61849674	-0.1227	0.2731	0.654	1		3.83
cg26978668	chr10	7453452	0.0637	0.1417	0.654	1	SFMBT2	6.76
cg20326208	chr4	184250377	-0.08678	0.1931	0.654	1		93.07
cg03642635	chr11	133788233	-0.5327	1.185	0.654	1	IGSF9B	22.81
cg19125767	chr11	2190111	0.125	0.2781	0.654	1	TH	90.83
cg25046074	chr2	56150549	0.05002	0.1113	0.654	1	EFEMP1	3.94
cg02315775	chr1	20063945	0.1115	0.2482	0.654	1	TMCO4	85.73
cg15341866	chr14	101158095	0.07691	0.1712	0.654	1		93.31
cg23541926	chr3	155422092	0.4473	0.9954	0.654	1	PLCH1	72.57
cg23460993	chr2	242089018	-0.03382	0.07525	0.654	1	PASK	2.91
cg22832883	chr19	39521869	0.111	0.2469	0.654	1	FBXO27	9.28
cg23371050	chr19	44331403	-0.117	0.2603	0.654	1	ZNF283	4.29
cg12300582	chr21	45846360	0.1165	0.2591	0.654	1	TRPM2	90.82
cg02043679	chr11	124767840	0.09471	0.2108	0.654	1	ROBO4	5.19
cg09027133	chr1	25945042	-0.2476	0.5511	0.654	1	MAN1C1	70.63
cg19574101	chr16	70488580	-0.07448	0.1657	0.654	1	FUK	4.5
cg20119891	chr11	27017005	-0.3028	0.6738	0.654	1	FIBIN	85.5
cg07018026	chr1	45106495	0.1152	0.2563	0.654	1	RNF220	88.56
cg22302747	chr10	92979002	0.07134	0.1588	0.654	1	PCGF5	94.56
cg22409707	chr3	123207961	-0.1289	0.287	0.654	1		84.24
cg19874938	chr12	121131378	0.09604	0.2137	0.654	1	MLEC	91.79
cg05161295	chr7	5396528	-0.1307	0.2909	0.654	1	TNRC18	81.24
cg16438311	chr7	100140552	0.3242	0.7214	0.654	1	AGFG2	86.83
cg23685529	chr17	6918055	-0.03243	0.07218	0.654	1	C17orf49	2.68
cg21119678	chr5	168253616	0.2352	0.5233	0.654	1	SLIT3	73.06
cg14980472	chr8	48884999	-0.2249	0.5005	0.654	1	MCM4	90.59
cg08743896	chr10	65200160	-0.3089	0.6874	0.654	1	JMJD1C	88.09
cg05209493	chr5	1645577	-0.2303	0.5126	0.654	1		18.85
cg11671925	chr11	67806426	-0.04448	0.09898	0.654	1	TCIRG1	3.26
cg16245297	chr1	26189315	-0.09483	0.211	0.654	1	PAQR7	87.83
cg21958664	chr3	113918936	0.1478	0.329	0.654	1	DRD3	90.34
cg10916556	chrX	70767597	0.06039	0.1344	0.654	1	OGT	95.09
cg05682942	chr7	142942530	-0.2855	0.6354	0.654	1		68.45
cg21366501	chr6	35995926	-0.03582	0.07972	0.654	1	MAPK14	2.6
cg03266158	chr17	7401413	0.0635	0.1413	0.654	1	POLR2A	94.45
cg14869556	chr17	26220045	-0.04739	0.1055	0.654	1	C17orf108	3.92
cg05081167	chr6	156967138	0.2399	0.534	0.654	1		23.63
cg20384628	chr13	54774189	-0.137	0.3048	0.654	1		87.57
cg23678322	chr15	41801319	-0.1456	0.3241	0.654	1	LTK	88.5
cg01500311	chr11	61656094	-0.157	0.3495	0.654	1	FADS3	89.38
cg15224249	chr20	33781911	-0.1227	0.273	0.654	1		88.3
cg25471443	chr1	27668058	-0.1656	0.3686	0.654	1	SYTL1	12.98
cg00793901	chr2	46576471	-0.1227	0.273	0.654	1	EPAS1	86.56
cg09313435	chrX	153769260	0.284	0.632	0.654	1	IKBKG	89.04
cg20331269	chr13	73829188	0.1403	0.3122	0.654	1		88.28
cg06882926	chr17	3031354	-0.1886	0.4197	0.654	1	OR1G1	85.98
cg00719323	chr2	162017044	-0.02503	0.0557	0.654	1	TANK	2.96
cg08269255	chr16	23527770	0.1164	0.2591	0.654	1		89.92
cg07342306	chr17	2799252	-0.1778	0.3958	0.654	1	RAP1GAP2	54.42
cg00763812	chr18	3449421	-0.05836	0.1299	0.654	1	TGIF1	4.26
cg05876458	chr14	25510844	0.0741	0.1649	0.654	1	STXBP6	94.54
cg22659109	chr13	43892843	-0.09661	0.215	0.654	1	ENOX1	91.38
cg16387742	chr7	4015503	-0.1764	0.3926	0.654	1	SDK1	90.75
cg22370005	chr7	89749098	0.1754	0.3904	0.654	1	DPY19L2P4	9.28
cg22632352	chr5	1211191	0.1413	0.3146	0.654	1	SLC6A19	84.79
cg24852079	chr20	5509828	-0.06221	0.1385	0.654	1		4
cg25640892	chr6	84743294	-0.1085	0.2414	0.654	1	MRAP2	10.74
cg13346222	chr14	39644110	-0.03939	0.08768	0.654	1	PNN	2.65
cg04691781	chr16	89668842	0.05512	0.1227	0.654	1		3.08
cg03065165	chr1	228337503	0.07134	0.1588	0.654	1	GJC2	94.33
cg24278165	chr8	23083551	-0.07094	0.1579	0.654	1	TNFRSF10A	94.44
cg07142886	chr17	44919281	-0.06992	0.1556	0.654	1		4.37
cg10251446	chr3	187624824	-0.06862	0.1527	0.654	1		93.8
cg25771451	chr4	180037240	-0.3832	0.8529	0.654	1		75.44
cg12850252	chr8	79428313	-0.09412	0.2095	0.654	1	PKIA	4
cg06987556	chr5	145228680	0.06977	0.1553	0.654	1		94.54
cg11691124	chr14	30474996	0.06707	0.1493	0.654	1		94.88
cg02377131	chr1	169733894	-0.08316	0.1851	0.654	1		93.71
cg24889157	chr18	12910904	0.1699	0.3783	0.654	1		88.09
cg25288285	chr4	21699861	0.1006	0.2239	0.654	1	KCNIP4	93.52
cg12600205	chr9	104149909	-0.2466	0.5489	0.654	1		88.34
cg08902940	chr1	166272528	-0.1932	0.4301	0.654	1		58.92
cg18805805	chr22	38696392	-0.1193	0.2656	0.654	1	CSNK1E	88.79
cg09718063	chr16	30463855	0.1859	0.4138	0.654	1		82.71
cg16156228	chr3	142192676	-0.09636	0.2145	0.654	1	ATR	91.73
cg19141625	chr13	36841043	0.1197	0.2665	0.654	1	CCDC169-SOHLH2	90.98
cg04520970	chr8	28303622	-0.06852	0.1525	0.654	1	FBXO16	94.34
cg02748858	chr11	50238794	-1.225	2.726	0.654	1		81.34
cg18605066	chr19	3029158	0.4139	0.9213	0.654	1	TLE2	8.93
cg01279413	chr20	62030494	-0.1591	0.354	0.654	1		69.63
cg09519400	chr4	15780728	0.03902	0.08685	0.654	1	CD38	3.03
cg08059719	chr12	122444450	-0.2125	0.473	0.654	1		62.81
cg10522726	chr1	211306803	0.07836	0.1744	0.654	1	KCNH1	5.46
cg26649969	chr8	52758331	-0.08247	0.1836	0.654	1	PCMTD1	93.5
cg11891925	chr10	13091949	-0.1814	0.4039	0.654	1		72.68
cg21196351	chr22	19692540	0.1258	0.2799	0.654	1		81.97
cg13038847	chr22	28073997	-0.5439	1.211	0.654	1		37.1
cg23158103	chr7	148848205	0.08139	0.1812	0.654	1	ZNF398	94.33
cg18733567	chr4	1614142	0.09021	0.2008	0.654	1		94.49
cg25339566	chr1	67218165	-0.01579	0.03516	0.654	1	TCTEX1D1	1.98
cg18141459	chr5	173282406	-0.109	0.2427	0.654	1		91.62
cg14327063	chr9	107757388	0.08172	0.1819	0.654	1		92.35
cg22889163	chr15	29967317	-0.06483	0.1443	0.654	1		4.85
cg14064762	chr9	123688745	0.2519	0.5607	0.654	1	TRAF1	23.42
cg08943293	chr1	181449699	0.1721	0.3831	0.654	1		65.07
cg08998501	chr19	52511778	-0.1799	0.4005	0.654	1	ZNF615	3.97
cg10334315	chr2	97405449	-0.04812	0.1071	0.654	1	LMAN2L	3.79
cg06332601	chr1	160120712	0.08512	0.1895	0.654	1	ATP1A4	93.6
cg10770584	chr11	79802226	-0.15	0.3339	0.654	1		87.52
cg04478497	chr9	5455064	-0.1105	0.246	0.654	1	CD274	90.53
cg01632803	chr19	48891159	-0.09308	0.2072	0.654	1	KDELR1	92.52
cg14168733	chr1	201708718	-0.3498	0.7788	0.654	1	NAV1	25.13
cg25981546	chr7	157512397	-0.3356	0.747	0.654	1	PTPRN2	93.05
cg02611466	chr7	101901707	-0.08935	0.1989	0.654	1	CUX1	94
cg24347998	chr16	69831912	0.06169	0.1373	0.654	1	WWP2	94.7
cg16124964	chr15	35704179	-0.07626	0.1698	0.654	1	DPH6	94.7
cg12445309	chr11	131615437	0.1946	0.4333	0.654	1	NTM	76.82
cg27356296	chr7	134565928	0.1682	0.3744	0.654	1	CALD1	82.73
cg15218316	chrX	40791248	0.1204	0.268	0.654	1		91.39
cg05798300	chr2	74077315	-0.07094	0.1579	0.654	1	STAMBP	94.46
cg22418737	chr7	139930066	0.06768	0.1507	0.654	1		4.61
cg22110517	chr17	4800583	-0.1174	0.2613	0.654	1	MINK1	86.85
cg20661182	chr4	140101180	-0.2593	0.5773	0.654	1		70.66
cg17721270	chr9	38079762	-0.09689	0.2157	0.654	1		92.34
cg01056174	chr2	112641738	-0.05596	0.1246	0.654	1	ANAPC1	4.33
cg20555418	chr20	55152300	-0.06892	0.1534	0.654	1		94.18
cg22963378	chr6	158061084	1.612	3.589	0.654	1	ZDHHC14	43.71
cg09395132	chr16	85646506	0.05111	0.1138	0.654	1	GSE1	5.04
cg08814381	chr12	112279495	-0.03426	0.07628	0.654	1	MAPKAPK5	2.22
cg11345431	chr9	127768437	-0.09351	0.2082	0.654	1	SCAI	92.31
cg04750100	chr2	136595281	0.5951	1.325	0.654	1	LCT	21.48
cg18695543	chr13	100538120	-0.1016	0.2263	0.654	1	CLYBL	86.44
cg14784779	chr6	25264079	-0.2209	0.4918	0.654	1		88.49
cg23921523	chr21	45876245	0.1774	0.395	0.654	1	LRRC3	77.8
cg26397250	chr4	642765	0.2571	0.5724	0.654	1	PDE6B	70.96
cg12067604	chr14	66294715	0.1101	0.2452	0.654	1		88.29
cg24143129	chr1	22921120	0.1746	0.3886	0.654	1	EPHA8	67.42
cg01826884	chr11	119478622	-0.2725	0.6067	0.654	1		70.65
cg21353144	chr4	124323362	0.08813	0.1962	0.654	1	SPRY1	90.67
cg11813415	chr2	82494911	-0.1687	0.3756	0.654	1		87.96
cg10084670	chr6	55529458	-0.2079	0.4629	0.654	1		86.53
cg04022586	chr13	21613414	-0.0908	0.2022	0.654	1	LATS2	6.06
cg18599996	chr3	148708821	0.476	1.06	0.654	1	GYG1	53.04
cg10935494	chr17	80760059	0.0695	0.1547	0.654	1	TBCD	94.7
cg23608935	chr1	60540532	0.2964	0.66	0.654	1	C1orf87	72.06
cg02583736	chr1	115124362	-0.06061	0.1349	0.654	1	BCAS2	1.74
cg21477717	chr19	17982682	-0.1663	0.3703	0.654	1	SLC5A5	9.23
cg22167353	chr16	84029457	-0.09532	0.2122	0.654	1	NECAB2	5.59
cg10612915	chr10	97393449	0.1063	0.2368	0.654	1	ALDH18A1	92.01
cg18016565	chr1	150552671	0.2192	0.4881	0.654	1	MCL1	22.95
cg00726006	chr6	116441064	0.07296	0.1624	0.654	1	COL10A1	94.48
cg12713592	chr15	79322828	0.109	0.2427	0.654	1	RASGRF1	83.96
cg16833518	chr4	3522850	0.1257	0.2798	0.654	1	LRPAP1	86.6
cg05566388	chr9	74755372	0.1322	0.2943	0.654	1	GDA	89.66
cg11642501	chr3	49203799	-0.1295	0.2884	0.654	1	CCDC71	2.93
cg13020386	chr3	21960904	-0.1198	0.2668	0.654	1		90.85
cg06927792	chr19	54975886	-0.2508	0.5585	0.654	1	LENG9	4.14
cg14316898	chr19	19322640	-0.1829	0.4073	0.654	1	NCAN	3.01
cg00120948	chr1	8484417	-0.1865	0.4152	0.654	1	RERE	13.6
cg06068870	chr6	39265911	0.1194	0.2658	0.654	1		89.85
cg10003327	chr11	57554072	0.2586	0.5759	0.654	1	TMX2-CTNND1	89.87
cg23336246	chr8	67941857	0.1285	0.2861	0.654	1	PPP1R42	81.74
cg23696593	chr10	28200623	0.07196	0.1602	0.654	1	ARMC4	94.28
cg10236239	chr2	108994514	0.2037	0.4535	0.654	1	SULT1C4	21.32
cg26461009	chr7	614047	0.116	0.2582	0.654	1	PRKAR1B	91.75
cg22983827	chr6	793567	0.1498	0.3337	0.654	1		89.43
cg00367463	chr1	45249899	-0.07705	0.1716	0.654	1	BEST4	4.54
cg13439478	chr9	109377017	0.09739	0.2169	0.654	1		92.84
cg21051232	chr18	70533178	-0.5751	1.28	0.654	1	NETO1	39.82
cg01008463	chr6	44064616	-0.1033	0.23	0.654	1		8
cg24480817	chr14	95779152	0.1121	0.2495	0.654	1	CLMN	90.61
cg09614179	chr4	160264255	-0.05234	0.1165	0.654	1	RAPGEF2	95.88
cg11827116	chr6	33754844	0.07411	0.165	0.654	1	LEMD2	94.11
cg27274533	chr5	145826807	-0.03645	0.08116	0.654	1	TCERG1	2.52
cg23706319	chr5	137708073	-0.09582	0.2134	0.654	1	KDM3B	93.17
cg22251017	chr19	36365800	0.09562	0.2129	0.654	1	APLP1	91.4
cg07948732	chr7	129190841	0.068	0.1514	0.654	1		94.94
cg10942777	chr14	71676757	0.09058	0.2017	0.654	1		92.64
cg20884522	chr7	2802965	0.2211	0.4923	0.654	1	GNA12	86.98
cg05167139	chr10	134819235	-0.1333	0.2969	0.654	1		82.79
cg10955202	chr16	24249234	0.132	0.294	0.654	1		89.74
cg06674377	chr14	77870629	-0.0875	0.1948	0.654	1	NOXRED1	92.97
cg00039593	chr5	15774448	-0.1878	0.4183	0.654	1	FBXL7	77.48
cg05096734	chr22	20186356	-0.117	0.2605	0.654	1	LOC284865	87.1
cg04067847	chr11	61652878	0.1054	0.2347	0.654	1	FADS3	86.3
cg11728657	chr3	33437892	0.0993	0.2211	0.654	1	UBP1	92.31
cg11943726	chr9	140083236	-0.01632	0.03634	0.654	1	SSNA1	1.84
cg27058763	chr11	72411400	-0.1188	0.2645	0.654	1	ARAP1	88.21
cg13783978	chr17	46098618	-0.05087	0.1133	0.654	1		95.08
cg16885470	chr4	1643073	0.1151	0.2564	0.654	1	FAM53A	90.18
cg05545728	chr6	33700564	-0.1435	0.3195	0.654	1	IP6K3	76.38
cg26013396	chr14	64191548	0.129	0.2872	0.654	1	SGPP1	88.21
cg13607138	chr20	33539306	0.06863	0.1528	0.654	1	GSS	93.74
cg00782718	chr11	2197180	0.144	0.3206	0.654	1		79.31
cg06213327	chr4	186560350	-0.1986	0.4423	0.654	1	SORBS2	7.83
cg10646145	chr2	9235600	-0.1612	0.3589	0.654	1		75.07
cg14054578	chr1	230850147	-0.38	0.8463	0.654	1	AGT	65.65
cg11097651	chr5	134240233	-0.1437	0.3201	0.654	1	PCBD2	5.34
cg13705405	chr1	40747954	0.1147	0.2555	0.654	1	ZMPSTE24	89.66
cg06015203	chr14	51297334	-0.2458	0.5474	0.654	1	NIN	13.41
cg04902871	chr11	2464954	-0.2955	0.6581	0.654	1	KCNQ1	67.79
cg14729368	chr16	77364437	-0.2631	0.5859	0.654	1	ADAMTS18	53.21
cg22607375	chr5	100191895	-0.06258	0.1394	0.654	1	ST8SIA4	94.87
cg26696488	chr14	23425098	-0.128	0.285	0.654	1	HAUS4	87.4
cg18978661	chr14	50475864	0.2001	0.4457	0.654	1	LINC01599	85.57
cg22988037	chr8	67563906	-0.08966	0.1997	0.654	1	VCPIP1	92.85
cg22149014	chr10	98400013	-0.03542	0.07887	0.654	1	PIK3AP1	96.66
cg10496616	chr3	43022351	0.1366	0.3042	0.654	1	FAM198A	86.39
cg21545428	chr10	2808784	0.2387	0.5317	0.654	1		78.72
cg00652004	chr11	109827900	0.08862	0.1974	0.654	1		92.83
cg09226039	chr7	80491003	0.3546	0.7896	0.654	1	SEMA3C	84.12
cg17627813	chr11	129818518	0.1144	0.2548	0.654	1	PRDM10	82.12
cg19682395	chr15	40299712	0.07992	0.178	0.654	1	EIF2AK4	93.43
cg25920938	chr1	155110413	0.1011	0.2251	0.654	1	SLC50A1	92.01
cg03471122	chr15	27128315	-0.1102	0.2454	0.654	1	GABRA5	86.91
cg19559025	chr3	169962244	-0.05809	0.1294	0.654	1	PRKCI	94.86
cg04154940	chr14	103852302	-0.0429	0.09554	0.654	1	MARK3	3.04
cg23386623	chr1	184724190	0.03966	0.08833	0.654	1	EDEM3	1.39
cg08303018	chr9	136214965	-0.03442	0.07666	0.654	1	MED22	3.33
cg13387425	chr12	54402050	0.1363	0.3035	0.654	1	HOXC8	24.6
cg07950397	chr19	10022659	-0.1861	0.4145	0.654	1	OLFM2	56.95
cg00203594	chr12	109531054	-0.04186	0.09321	0.654	1	ALKBH2	3.13
cg11485595	chr5	32713464	-0.02389	0.0532	0.654	1	NPR3	2.24
cg04235075	chr16	67199830	-0.06702	0.1493	0.654	1	HSF4	5.4
cg04088634	chr2	167396292	-0.08835	0.1968	0.654	1		93.63
cg08140274	chr17	56769520	0.1258	0.2802	0.654	1	RAD51C	92.27
cg11274631	chr1	110312178	-0.1518	0.3381	0.654	1		74.51
cg23786152	chr10	105610562	0.2613	0.582	0.654	1	SH3PXD2A	66.63
cg02363136	chr11	134335761	-0.1484	0.3304	0.654	1	LOC283177	81.71
cg01682915	chr4	70505576	-0.3329	0.7414	0.654	1	UGT2A2	87.61
cg18125279	chr7	14942324	-0.07322	0.1631	0.654	1		5.27
cg10347082	chr6	90330920	-0.1037	0.231	0.654	1	ANKRD6	91.53
cg06445366	chr1	163138086	0.09522	0.2121	0.654	1	RGS5	92
cg11805946	chr7	157809846	0.48	1.069	0.654	1	PTPRN2	42.83
cg26077882	chrX	98649942	0.1318	0.2935	0.654	1		89.8
cg15741204	chr8	108227632	0.1245	0.2772	0.654	1		90.24
cg10980102	chr12	6166874	0.3692	0.8223	0.654	1	VWF	80
cg04425263	chr14	69446981	-0.439	0.9777	0.654	1	ACTN1	40.56
cg07977614	chr1	242310145	-0.5086	1.133	0.654	1	PLD5	27.3
cg20115037	chr1	204049586	-0.199	0.4431	0.654	1	SOX13	72.94
cg03058843	chr8	28476276	0.2	0.4454	0.654	1		81.47
cg13342364	chr17	75283939	0.1279	0.2849	0.654	1	SEPT9	85.13
cg15567884	chr5	142332040	-0.138	0.3073	0.654	1	ARHGAP26	92.33
cg14616423	chr9	16315271	0.08047	0.1792	0.654	1		92.3
cg07070959	chr3	3192350	-0.1078	0.2401	0.654	1	CRBN	94.1
cg00126959	chr17	48712203	-0.01371	0.03052	0.654	1	ABCC3	1.3
cg26401825	chrX	99666164	-0.299	0.6659	0.654	1	PCDH19	14.96
cg12497786	chr6	3849577	0.297	0.6615	0.654	1	FAM50B	66.21
cg05000751	chr9	90206913	-0.09118	0.2031	0.654	1	DAPK1	92.59
cg12923242	chr11	2994562	-0.2606	0.5804	0.654	1	NAP1L4	87.41
cg06242416	chr16	21615069	0.2644	0.5888	0.654	1	METTL9	82.99
cg26701076	chr2	39833937	0.09898	0.2205	0.654	1		91.27
cg14496654	chr21	47517548	-0.4485	0.9989	0.654	1	COL6A2	23.65
cg00202190	chr7	148333974	-0.08565	0.1908	0.654	1		93.72
cg08886318	chr21	16868764	-0.07849	0.1748	0.654	1		94.13
cg10657320	chr3	42922529	-0.04978	0.1109	0.654	1		3.99
cg00003937	chr1	19631743	0.07556	0.1683	0.654	1	AKR7A2	94.14
cg24886563	chr17	3820150	0.1292	0.2877	0.654	1	P2RX1	18.93
cg18578690	chr21	45628012	0.2413	0.5375	0.654	1		22.37
cg12944030	chrX	55187470	-0.1147	0.2556	0.654	1	FAM104B	17.93
cg00476608	chr12	7044787	-0.2656	0.5916	0.654	1	ATN1	59.93
cg26950475	chr13	47407782	-0.09274	0.2066	0.654	1	HTR2A	94.15
cg12300018	chr8	63903574	0.1461	0.3255	0.654	1	NKAIN3	74.87
cg24966460	chr16	75682643	-0.04838	0.1078	0.654	1	TERF2IP	3
cg11141256	chr19	49119878	0.1577	0.3512	0.654	1	RPL18	86.55
cg16269144	chr1	2003326	-0.06338	0.1412	0.654	1	PRKCZ	94.01
cg21644914	chr2	217606111	-0.1436	0.3198	0.654	1		79.1
cg00669182	chr18	77339288	-0.0884	0.1969	0.654	1		88.36
cg08468835	chr2	11743443	0.09477	0.2111	0.654	1	GREB1	91.69
cg16958677	chr12	69490947	-0.274	0.6103	0.654	1		69.88
cg01137799	chr15	70239447	-0.1264	0.2816	0.654	1		85.24
cg10099304	chr19	2977603	-0.1272	0.2833	0.654	1	TLE6	9.27
cg02657892	chr1	62190594	0.02228	0.04963	0.654	1	TM2D1	2
cg15955907	chr14	100040422	0.2358	0.5252	0.654	1	CCDC85C	91.24
cg04485988	chr1	118168275	0.1276	0.2841	0.654	1	FAM46C	92.28
cg11742722	chr2	31352421	0.1164	0.2592	0.654	1	GALNT14	86.64
cg08410539	chr5	157661508	-0.02737	0.06097	0.654	1		2.68
cg08397434	chr19	1381390	0.2881	0.6417	0.654	1		88.59
cg19894085	chr12	66633274	-0.2693	0.5999	0.654	1	IRAK3	73.96
cg07138854	chr18	77678609	0.09061	0.2018	0.654	1	PQLC1	92.65
cg02162144	chr14	101618194	-0.4744	1.057	0.654	1		80.55
cg24850243	chr17	44229699	0.1364	0.3038	0.654	1	KANSL1	88.37
cg24944282	chr1	199034386	-0.12	0.2672	0.654	1	LINC01221	91.12
cg10664754	chr9	139939662	0.2766	0.6162	0.654	1	NPDC1	64.69
cg12512856	chr22	30783074	0.0202	0.045	0.654	1	RNF215	0.89
cg19099872	chr1	232065213	0.2746	0.6117	0.654	1	DISC1-IT1	62.35
cg18828459	chr6	43804205	0.1533	0.3415	0.654	1		84.69
cg06146964	chr12	6484098	0.1007	0.2244	0.654	1	LTBR	88.88
cg06525019	chr5	153846552	-0.1073	0.239	0.654	1		89.4
cg19048288	chr12	133706273	-0.4001	0.8913	0.654	1	ZNF891	46.89
cg13135031	chr2	187714213	-0.05647	0.1258	0.654	1	ZSWIM2	3.55
cg13186679	chr1	154530902	-0.02354	0.05244	0.654	1	UBE2Q1	2.05
cg17158295	chr15	57281526	-0.2459	0.5478	0.654	1	TCF12	85.62
cg18307223	chr2	27035554	-0.1225	0.2729	0.654	1		86.43
cg21252280	chr20	3209343	-0.02753	0.06133	0.654	1	SLC4A11	98.57
cg01970657	chr2	29128231	0.1161	0.2587	0.654	1	WDR43	86.82
cg18196334	chr12	132169032	-0.2284	0.5089	0.654	1		67.05
cg08567382	chr6	33291363	-0.03902	0.08692	0.654	1	DAXX	3.08
cg27062617	chr16	67281337	0.0566	0.1261	0.654	1	FHOD1	3.92
cg14613194	chr16	87662178	-0.1511	0.3366	0.654	1	JPH3	85.47
cg14366820	chr3	38596986	0.1437	0.32	0.654	1	SCN5A	71.1
cg23227697	chr1	27531633	-0.08167	0.1819	0.654	1		92.92
cg10690100	chr8	27989888	-0.118	0.2629	0.654	1	ELP3	90.24
cg00137016	chr19	52675231	-0.227	0.5056	0.654	1	ZNF836	40.81
cg03038869	chr15	67286614	0.3492	0.7779	0.654	1		42.29
cg18086868	chr1	220463627	-0.4044	0.9008	0.654	1		52.41
cg01703736	chr2	20649480	-0.1398	0.3114	0.654	1		92.63
cg04463011	chr6	19719996	-0.2828	0.63	0.654	1		57.1
cg01800614	chr6	29719096	-0.06591	0.1468	0.654	1	IFITM4P	95.06
cg03757522	chr12	31814160	0.09717	0.2165	0.654	1	METTL20	93.06
cg17263089	chr12	98986181	-0.06686	0.149	0.654	1	SLC25A3	93.67
cg03778155	chr6	127440843	0.08336	0.1857	0.654	1	RSPO3	4.11
cg16318598	chr2	220789358	-0.1461	0.3255	0.654	1		85.2
cg25212249	chr3	161134338	0.09969	0.2221	0.654	1		89.98
cg16555541	chr1	23164074	-0.09819	0.2187	0.654	1	EPHB2	91.94
cg16652651	chr11	10472161	-0.0625	0.1392	0.654	1	AMPD3	4.26
cg16996544	chr15	78441237	0.03807	0.08482	0.654	1	IDH3A	3.53
cg18874544	chr1	164949900	0.09929	0.2212	0.654	1		90.57
cg09244394	chr11	6344489	-0.1331	0.2965	0.654	1		84.61
cg22873412	chr8	66753150	-0.0599	0.1334	0.654	1	PDE7A	4.57
cg09989644	chr1	156358119	0.09489	0.2114	0.654	1		7.81
cg10742135	chr1	45535985	0.07812	0.174	0.654	1	ZSWIM5	92.57
cg26474666	chr13	113739251	-0.1128	0.2513	0.654	1	MCF2L	91.16
cg21054919	chr2	233216361	-0.5209	1.161	0.654	1		52.9
cg27493484	chr17	37793215	0.06877	0.1532	0.654	1	STARD3	4.07
cg10043666	chr6	15552327	-0.1921	0.4279	0.654	1	DTNBP1	40.32
cg04355430	chr21	33634938	0.2388	0.532	0.654	1		38.77
cg02499678	chr22	46927536	0.104	0.2317	0.654	1	CELSR1	90.54
cg16605187	chr1	156252484	0.1379	0.3073	0.654	1	TMEM79	9.6
cg11586258	chr16	89865681	0.1767	0.3936	0.654	1	FANCA	90.99
cg12853418	chr10	97099776	-0.1401	0.3122	0.654	1	SORBS1	93.34
cg19074761	chr2	4275819	0.1708	0.3804	0.654	1		89.03
cg06172732	chr17	39871857	0.1258	0.2804	0.654	1	GAST	80.42
cg18275850	chr2	188395251	0.1523	0.3393	0.654	1	TFPI	83.97
cg11403563	chr1	201343735	0.2199	0.49	0.654	1	TNNT2	44.82
cg15636087	chr19	58194098	0.1866	0.4158	0.654	1	ZNF551	46.8
cg11245243	chr19	48744484	-0.3067	0.6833	0.654	1	CARD8	71.07
cg19324714	chr2	237145437	-0.06139	0.1368	0.654	1	ASB18	3.18
cg16467687	chr1	1959902	-0.1606	0.3579	0.654	1	GABRD	75.8
cg09933323	chr1	214832208	-0.07685	0.1712	0.654	1	CENPF	93.58
cg00362906	chr11	118305799	-0.1304	0.2905	0.654	1	MLL	3.68
cg03675083	chr3	194064806	-0.1889	0.4209	0.654	1	CPN2	16.25
cg23126350	chr1	164610089	-0.07412	0.1651	0.654	1	PBX1	93.36
cg13325228	chr4	187869873	0.4257	0.9484	0.654	1		49.29
cg24275356	chr6	32942541	0.2394	0.5335	0.654	1	BRD2	27.09
cg07819673	chr3	22605909	0.03601	0.08023	0.654	1		2.48
cg01680839	chr14	100150374	-0.02413	0.05376	0.654	1	CYP46A1	2.96
cg21583351	chr1	20244362	0.2776	0.6186	0.654	1		63.79
cg24905039	chr2	36713757	-0.1956	0.4359	0.654	1	CRIM1	85.81
cg22347748	chr2	1828056	-0.1506	0.3356	0.654	1	MYT1L	88.13
cg14229516	chr15	48567756	-0.07685	0.1712	0.654	1	SLC12A1	93.92
cg19230787	chr7	4049967	0.09175	0.2044	0.654	1	SDK1	91.4
cg14693258	chr7	77045902	-0.1155	0.2572	0.654	1	GSAP	3.86
cg08255964	chr6	33286692	-0.1488	0.3316	0.654	1	ZBTB22	71.64
cg03882759	chr12	53611648	-0.2183	0.4863	0.654	1	RARG	11.93
cg13886752	chr9	127334918	0.06407	0.1427	0.654	1	NR6A1	94.92
cg06705167	chrX	16804382	-0.04287	0.09553	0.654	1	CXorf15	3.75
cg16142698	chr3	132136350	-0.06751	0.1504	0.654	1	DNAJC13	4.83
cg00745731	chr19	929724	-0.03469	0.0773	0.654	1	ARID3A	98.48
cg12468850	chr8	21767224	-0.028	0.0624	0.654	1	DOK2	98.04
cg04747377	chr7	155848404	0.157	0.3498	0.654	1		85.98
cg26873371	chr7	144713156	-0.09573	0.2133	0.654	1		91.63
cg15374924	chr11	126290232	-0.3598	0.8016	0.654	1		25.7
cg03970850	chr8	26059647	0.1008	0.2246	0.654	1		91.82
cg00860726	chr2	129508082	0.3885	0.8656	0.654	1		28.62
cg14125537	chr1	147766659	-0.1204	0.2682	0.654	1	NBPF8	90.67
cg25720795	chr7	27246799	-0.2709	0.6037	0.654	1		14.34
cg04895841	chr13	33771785	0.05246	0.1169	0.654	1	STARD13	95.06
cg04644878	chr7	55372898	-0.4595	1.024	0.654	1		80.63
cg04503274	chr8	141520003	-0.05371	0.1197	0.654	1	CHRAC1	95.23
cg07411476	chr6	25942911	-0.2267	0.5051	0.654	1		68.72
cg16225517	chr17	45697954	-0.1064	0.237	0.654	1	NPEPPS	90.49
cg13809627	chr6	33228341	-0.05654	0.126	0.654	1	VPS52	94.7
cg01071511	chr7	2052474	0.1164	0.2595	0.654	1	MAD1L1	84.36
cg18180250	chr11	576040	0.03194	0.07116	0.654	1	LOC143666	2.91
cg19453154	chr3	157250627	-0.1313	0.2926	0.654	1		27.1
cg09953499	chr19	51416202	0.1513	0.3372	0.654	1		8.83
cg01594125	chr4	185905070	0.176	0.3922	0.654	1		2.41
cg19747632	chr15	52472703	-0.05712	0.1273	0.654	1	GNB5	4.58
cg17330443	chr2	237218314	0.2041	0.4548	0.654	1		47.74
cg04655450	chr15	101648682	0.08639	0.1925	0.654	1		93.64
cg04125300	chr20	3388262	-0.01643	0.03661	0.654	1	C20orf194	1.24
cg05903720	chr14	104663241	0.136	0.303	0.654	1		86.9
cg06201608	chr13	101844312	-0.1106	0.2465	0.654	1	NALCN	91.47
cg13711625	chr17	9124923	0.1449	0.3229	0.654	1	NTN1	75.2
cg12730562	chr11	44927876	0.1881	0.4191	0.654	1	TSPAN18	81.65
cg03110300	chr18	56976186	-0.2355	0.5247	0.654	1	CPLX4	6.29
ch.20.327316F	chr20	15628644	-0.212	0.4724	0.654	1	MACROD2	11.93
cg15666850	chr12	102319764	-0.08594	0.1915	0.654	1		93.45
cg21143551	chr6	146057601	-0.4354	0.9703	0.654	1	EPM2A	43.58
cg07219370	chr8	67616889	-0.08721	0.1943	0.654	1	C8orf44-SGK3	93.39
cg08749862	chr15	44829310	-0.04116	0.09173	0.654	1	EIF3J	2.83
cg20230856	chr3	176769657	0.1495	0.3332	0.654	1	TBL1XR1	92.55
cg02335254	chr15	94624457	0.05365	0.1196	0.654	1	LINC01581	95.29
cg26963550	chr2	32439651	0.0793	0.1767	0.654	1	SLC30A6	94.93
cg22303930	chr2	204104171	-0.02195	0.04891	0.654	1	CYP20A1	1.76
cg21735516	chr15	41150573	0.09922	0.2211	0.654	1		90.11
cg05844366	chr10	91738713	0.1482	0.3303	0.654	1		86.11
cg00450165	chr14	91948473	-0.07377	0.1644	0.654	1	PPP4R3A	94.06
cg04306926	chr20	30126382	-0.1946	0.4336	0.654	1	HM13	68.65
cg05555515	chr19	14170785	-0.2133	0.4752	0.654	1	PALM3	45.5
cg26993430	chr5	97443755	0.08206	0.1829	0.654	1		93.46
cg21606780	chr1	197881327	-0.07695	0.1715	0.654	1	LHX9	4.41
cg26891362	chr2	216995507	-0.1874	0.4177	0.654	1	XRCC5	51.98
cg03337578	chr15	37783027	-0.0559	0.1246	0.654	1		95.3
cg22189632	chr2	172378982	0.04519	0.1007	0.654	1	CYBRD1	3.4
cg18359192	chr17	4073254	-0.111	0.2473	0.654	1	ANKFY1	89.09
cg00011093	chr6	71482989	0.1099	0.2449	0.654	1	SMAP1	92.48
cg19198938	chr3	188001192	0.1554	0.3464	0.654	1	LPP	85.15
cg25549758	chrX	70435082	-0.1385	0.3086	0.654	1	BCYRN1	88.99
cg13054642	chr11	2937184	0.1927	0.4294	0.654	1	SLC22A18	77.57
cg05490871	chr19	17392161	0.1951	0.4349	0.654	1	ANKLE1	74.15
cg01889684	chr3	195477778	0.0543	0.121	0.654	1	MUC4	97.98
cg11042841	chr3	128252040	0.1717	0.3827	0.654	1		86.07
cg23864752	chr4	4695575	0.1258	0.2805	0.654	1		84.87
cg03363318	chr2	196467488	0.1047	0.2334	0.654	1		91.6
cg16722302	chr7	5461524	-0.02857	0.06367	0.654	1	TNRC18	2.38
cg05642950	chr8	27041788	-0.06435	0.1434	0.654	1		94.52
cg03114560	chr13	40810656	0.07496	0.1671	0.654	1		93.32
cg24475933	chr8	18422959	-0.1351	0.3011	0.654	1	PSD3	87.61
cg16591893	chr11	112473844	-0.1833	0.4084	0.654	1		90.02
cg16381655	chr10	44839937	-0.1345	0.2998	0.654	1		87.43
cg16375118	chr3	13024075	0.1922	0.4284	0.654	1	IQSEC1	25.63
cg16235088	chr5	179720173	-0.2417	0.5387	0.654	1	MAPK9	10.02
cg10301834	chr6	122101057	0.1797	0.4005	0.654	1		80.33
cg04545078	chr10	93180963	0.1035	0.2306	0.654	1	HECTD2	85.28
cg03321503	chr6	91320082	0.2754	0.6139	0.654	1		13
cg11812906	chr14	75593930	-0.03042	0.06779	0.654	1	NEK9	1.3
cg04704897	chr7	157166459	0.06682	0.1489	0.654	1	DNAJB6	93.38
cg18671660	chr14	23010483	-0.2796	0.6232	0.654	1		78.44
cg06260841	chr3	142139988	0.08239	0.1836	0.654	1	XRN1	94.57
cg00228496	chr2	85875472	0.2071	0.4615	0.654	1	USP39	45.11
cg02525989	chr3	186211511	-0.08131	0.1812	0.654	1		92.29
cg19404812	chr4	170540609	-0.2943	0.6558	0.654	1	CLCN3	40.94
cg17184608	chr12	132627867	0.1565	0.3487	0.654	1	DDX51	44.78
cg23656959	chr10	27532183	-0.7401	1.649	0.654	1	ACBD5	14.94
cg03857673	chr11	65769520	-0.06986	0.1557	0.654	1	EIF1AD	4.71
cg02272761	chr7	30687058	0.09463	0.2109	0.654	1		92.27
cg27159979	chr2	60763331	0.1118	0.2492	0.654	1	BCL11A	86.94
cg22132663	chr12	52759696	-0.1496	0.3335	0.654	1	KRT85	86.76
cg26235048	chr6	131132063	0.09474	0.2112	0.654	1		93.2
cg01281582	chr16	4782006	0.06054	0.1349	0.654	1	ANKS3	94.82
cg18820268	chr6	40537299	-0.07079	0.1578	0.654	1	LRFN2	94.29
cg21144922	chr1	109204168	-0.0172	0.03833	0.654	1	C1orf59	1.95
cg09361751	chr16	56460156	-0.06338	0.1413	0.654	1	AMFR	95.05
cg19405895	chr5	407315	0.05181	0.1155	0.654	1	AHRR	94.99
cg02052895	chr12	5540702	0.01747	0.03894	0.654	1	NTF3	2.11
cg20898273	chr7	107300718	0.2099	0.4679	0.654	1	SLC26A4	83.9
cg03356331	chr10	3610737	0.2106	0.4693	0.654	1	LOC105376360	31.6
cg05674466	chr15	63893895	-0.04722	0.1052	0.654	1	FBXL22	3.86
cg13583934	chr6	39197256	-0.03531	0.07869	0.654	1	KCNK5	3.02
cg14282634	chr1	201680159	0.07555	0.1684	0.654	1	NAV1	93.21
cg24743290	chr11	94882447	0.1946	0.4338	0.654	1		35.26
cg26691472	chr3	123170224	-0.0915	0.2039	0.654	1		91.24
cg27586378	chr19	49063066	0.1102	0.2457	0.654	1	SULT2B1	76.37
cg14830846	chr5	178763293	0.2712	0.6045	0.654	1	ADAMTS2	84.72
cg02328440	chr1	235813839	-0.05997	0.1337	0.654	1	GNG4	3.64
cg27242702	chr3	118864465	0.2236	0.4983	0.654	1	C3orf30	23.29
cg06751597	chr15	42788175	0.07986	0.178	0.654	1	SNAP23	5.58
cg01826138	chr2	181843183	-0.08367	0.1865	0.654	1		92.3
cg12610423	chr14	26613421	-0.1644	0.3664	0.654	1		80.05
cg08550724	chr6	109450991	0.06478	0.1444	0.654	1	C6orf182	95.36
cg08766743	chr6	16764614	-0.08653	0.1929	0.654	1		92.01
cg13993823	chr9	1062040	-0.2017	0.4495	0.654	1		93.1
cg15202029	chr15	41550650	-0.08137	0.1814	0.654	1	CHP1	93.91
cg25017250	chr19	45445693	-0.1918	0.4275	0.654	1	APOC4	85.98
cg13014558	chr11	60738971	-0.1031	0.2298	0.654	1	CD6	4.37
cg01337143	chr3	122645389	0.1438	0.3206	0.654	1	SEMA5B	81.83
cg17543218	chr4	77508108	-0.08574	0.1911	0.654	1	SHROOM3	93.12
cg18427696	chr8	1449108	-0.105	0.2342	0.654	1	DLGAP2	92.54
cg12457773	chr6	24126497	0.09231	0.2058	0.654	1	NRSN1	9.99
cg24960763	chr12	133707316	-0.1945	0.4336	0.654	1	ZNF10	3.7
cg07434487	chr7	43134845	-0.1816	0.4047	0.654	1		70.68
cg22657475	chrX	20135285	-0.3642	0.8118	0.654	1	MAP7D2	69.48
cg01726399	chr13	100258641	-0.05114	0.114	0.654	1	CLYBL	3.68
cg14142249	chr1	236285924	-0.07907	0.1762	0.654	1		93.71
cg00782323	chr12	30351139	0.1577	0.3516	0.654	1		85.35
cg00066708	chr4	146539155	-0.2835	0.632	0.654	1	MMAA	75.76
cg25103905	chr2	240121850	-0.04108	0.09158	0.654	1	HDAC4	97.11
cg24870738	chr1	45097499	-0.03315	0.07389	0.654	1	RNF220	2.63
cg23171972	chr8	143203477	0.4957	1.105	0.654	1		80.69
cg08043345	chr19	1496580	-0.2065	0.4602	0.654	1	REEP6	77.8
cg02382373	chr19	5314312	0.2516	0.5608	0.654	1	PTPRS	82.49
cg23861127	chr11	71708582	0.1107	0.2467	0.654	1	RNF121	87.71
cg15500504	chr7	81668810	-0.1241	0.2766	0.654	1	CACNA2D1	92.34
cg09241117	chr1	202106955	0.06638	0.148	0.654	1	ARL8A	94.32
cg08952774	chr1	31873665	-0.3585	0.7992	0.654	1		86.03
cg09408081	chr6	114593693	-0.08237	0.1836	0.654	1	LOC101927768	93.14
cg01900181	chr11	84148955	-0.07837	0.1747	0.654	1	DLG2	13.4
cg02499308	chr2	135594780	0.09406	0.2097	0.654	1	ACMSD	93.19
cg04095045	chr1	24882199	-0.06599	0.1471	0.654	1	C1orf130	4.42
cg15049570	chr18	53254430	0.126	0.2808	0.654	1	TCF4	6.71
cg02721751	chr6	31838684	0.3044	0.6785	0.654	1	SLC44A4	91.49
cg14445273	chr12	112847454	-0.04471	0.09965	0.654	1	RPL6	2.47
cg04304812	chr16	56846754	-0.1023	0.228	0.654	1	NUP93	92.41
cg27662611	chr22	38598981	0.04197	0.09356	0.654	1	MAFF	3.93
cg04314609	chr2	234652466	-0.2578	0.5746	0.654	1	UGT1A10	94.25
cg24512134	chr21	32490996	0.2269	0.5058	0.654	1	TIAM1	94.62
cg07601167	chr14	59649763	-0.06567	0.1464	0.654	1		94.77
cg12990337	chr2	168151004	0.12	0.2675	0.654	1		6.9
cg09790580	chr1	92171309	0.09959	0.222	0.654	1	TGFBR3	91.49
cg17982835	chr10	64926055	0.07098	0.1582	0.654	1		93.79
cg26638544	chr3	97438216	0.1811	0.4037	0.654	1	EPHA6	4.01
cg10072078	chr17	35969367	-0.03178	0.07085	0.654	1	SYNRG	1.55
cg11144862	chr7	184035	-0.1067	0.2378	0.654	1		94.34
cg25298078	chr8	70660388	0.07603	0.1695	0.654	1	SLCO5A1	93.95
cg01707905	chr19	51288648	0.1322	0.2948	0.654	1		81.7
cg15177211	chr7	75567469	0.3585	0.7993	0.654	1	POR	44.83
cg01752394	chr17	78350271	-0.07518	0.1676	0.654	1	RNF213	93.68
cg11249117	chr12	124761707	-0.08088	0.1803	0.654	1	ZNF664-FAM101A	92.97
cg10220494	chr8	23984071	-0.08288	0.1848	0.654	1		93.76
cg13139998	chr3	51740201	0.1979	0.4413	0.654	1	GRM2	79.63
cg12501754	chr3	62051875	0.1514	0.3375	0.654	1	PTPRG	88.4
cg21722370	chr8	8274603	-0.06834	0.1524	0.654	1		94.21
cg17725589	chr4	109093734	-0.03375	0.07524	0.654	1	LEF1-AS1	2.91
cg12656299	chr22	43774310	-0.2253	0.5022	0.654	1		49.37
cg18527764	chr12	49083894	-0.05414	0.1207	0.654	1	LOC144438	95.2
cg07003643	chr11	119217537	-0.1152	0.2569	0.654	1	C1QTNF5	88.81
cg14022530	chr1	100598534	0.04043	0.09014	0.654	1	SASS6	2.89
cg10822545	chr19	13985513	0.08979	0.2002	0.654	1	MIR181D	92.24
cg23521101	chr1	205197936	0.02687	0.05989	0.654	1	TMCC2	2.68
cg03765948	chr12	110382007	-0.1115	0.2485	0.654	1	GIT2	91.52
cg15013496	chr18	76745056	0.1793	0.3997	0.654	1	SALL3	34.3
cg15981087	chr5	173391697	0.1902	0.424	0.654	1		80.96
cg18378490	chr17	35767047	-0.1231	0.2744	0.654	1	ACACA	5.36
cg03161912	chr5	133229901	0.1824	0.4067	0.654	1		43.11
cg11259289	chr7	65606104	0.1143	0.2548	0.654	1	CRCP	92.77
cg11443986	chr17	7487198	-0.01485	0.03311	0.654	1	MPDU1	1.63
cg07445025	chr1	20814900	0.375	0.836	0.654	1		67.67
cg16463941	chr1	163131223	0.1157	0.258	0.654	1	LOC101928404	90.13
cg17120143	chr7	1032981	0.06058	0.1351	0.654	1		3.86
cg12611860	chr11	17191617	-0.1311	0.2923	0.654	1	PIK3C2A	92.68
cg24589549	chr3	49391282	0.05306	0.1183	0.654	1		94.69
cg26756619	chr17	76300951	0.1082	0.2411	0.654	1		83.44
cg01685636	chr18	10566466	-0.2986	0.6657	0.654	1		79.25
cg14825340	chr8	26681894	0.0867	0.1933	0.654	1	ADRA1A	93.77
cg25510569	chr3	171506308	0.0802	0.1788	0.654	1	PLD1	92.91
cg07080372	chr11	796607	0.1787	0.3983	0.654	1	SLC25A22	43.36
cg20572374	chr1	12244271	-0.168	0.3745	0.654	1	TNFRSF1B	12.65
cg11126708	chr5	179643528	-0.05171	0.1153	0.654	1		95.25
cg02407708	chr1	156128665	-0.07793	0.1737	0.654	1	SEMA4A	92.25
cg27319632	chr10	3110620	0.01994	0.04446	0.654	1	PFKP	1.75
cg21476299	chr13	43148214	0.1578	0.3518	0.654	1	TNFSF11	12
cg19840565	chr16	57092574	0.1382	0.3082	0.654	1	NLRC5	82.21
cg08620503	chrX	50391915	0.1057	0.2356	0.654	1	SHROOM4	87.98
cg02920148	chr11	66056751	-0.01497	0.03337	0.654	1	YIF1A	1.64
cg07913044	chr14	74111894	-0.06284	0.1401	0.654	1	DNAL1	2.92
cg02813710	chr7	105079663	-0.05463	0.1218	0.654	1		97.84
cg01735384	chr6	28603292	-0.08485	0.1892	0.654	1		4.17
cg07586285	chr1	200994978	0.1917	0.4275	0.654	1		64.75
cg06756369	chr1	231762664	-0.07445	0.166	0.654	1	TSNAX-DISC1	5.55
cg20832125	chr1	31538933	-0.06047	0.1348	0.654	1	PUM1	5.05
cg26416241	chr11	131557414	-0.1501	0.3348	0.654	1	NTM	89.96
cg25246421	chr7	54932671	0.3947	0.88	0.654	1		32.54
cg18197602	chr9	111845157	-0.1604	0.3577	0.654	1	TMEM245	89.44
cg17573913	chr3	143033578	0.1013	0.2259	0.654	1	SLC9A9	92.24
cg16807711	chr16	19098169	-0.02058	0.0459	0.654	1		2.66
cg03441134	chr4	84206428	-0.03688	0.08224	0.654	1	COQ2	2.71
cg26526467	chr2	121548784	0.07369	0.1643	0.654	1		93.61
cg01171362	chr22	24581855	0.09522	0.2123	0.654	1	SUSD2	91.4
cg22463795	chr19	13215292	-0.03998	0.08915	0.654	1		3.31
cg24334335	chr1	113050814	-0.1048	0.2337	0.654	1	WNT2B	9.38
cg24150032	chr10	1219405	-0.04509	0.1005	0.654	1		97.48
cg20956411	chr2	172042383	0.06387	0.1424	0.654	1	TLK1	93.89
cg04179361	chr17	2140755	-0.09798	0.2185	0.654	1	SMG6	91.49
cg20176532	chr19	58458979	0.05343	0.1191	0.654	1	ZNF256	3.38
cg16656286	chr17	4981603	0.03819	0.08516	0.654	1	ZFP3	1.57
cg04573659	chr1	43243097	0.09325	0.2079	0.654	1		90.84
cg19815777	chr14	102730735	-0.08875	0.1979	0.654	1	MOK	90.69
cg13863753	chr8	38855115	-0.05374	0.1198	0.654	1	ADAM9	4.3
cg15919978	chr10	9253525	-0.08612	0.192	0.654	1	LOC101928272	92.92
cg14383331	chr18	23936159	-0.1727	0.3851	0.654	1	TAF4B	89.34
cg27088830	chr6	166401018	-0.03525	0.0786	0.654	1	C6orf176	3.61
cg10888200	chr8	22633873	0.2598	0.5794	0.654	1	PEBP4	72.12
cg25297425	chr7	6144127	0.03063	0.06829	0.654	1	USP42	1.09
cg23859078	chr7	23339092	-0.05272	0.1176	0.654	1	C7orf30	3.43
cg06751243	chr20	1927911	0.1265	0.2821	0.654	1		5.1
cg23947518	chr6	3893475	0.07429	0.1656	0.654	1		94.15
cg04844184	chr2	72309575	-0.09671	0.2156	0.654	1		91
cg13094293	chr10	73013827	0.07557	0.1685	0.654	1	UNC5B	93.2
cg13803727	chr9	89445247	-0.2501	0.5577	0.654	1		77.13
cg10676739	chr10	90103582	-0.4943	1.102	0.654	1	RNLS	92.14
cg01507330	chr19	10218489	-0.1046	0.2333	0.654	1	PPAN	91.43
cg27589932	chr7	53880674	0.08622	0.1923	0.654	1	LINC01446	94.43
cg00938743	chr20	58179246	-0.1644	0.3666	0.654	1	PHACTR3	6.14
cg03433986	chr11	62477624	0.2222	0.4955	0.654	1	BSCL2	79.47
cg06972217	chr17	1359781	-0.03059	0.06821	0.654	1	CRK	2
cg01044314	chr19	2442930	-0.1464	0.3265	0.654	1	LMNB2	85.8
cg12179353	chr1	55089104	0.06226	0.1388	0.654	1	ACOT11	94.58
cg06189303	chr3	112931126	-0.01657	0.03696	0.654	1	BOC	1.67
cg01132011	chr4	137045738	-0.088	0.1962	0.654	1		94.51
cg24879257	chr22	19167120	-0.1003	0.2237	0.654	1	SLC25A1	5.14
cg16427113	chr9	5450413	-0.03706	0.08264	0.654	1	CD274	2.78
cg16791280	chr11	127276328	-0.1837	0.4096	0.654	1		84
cg01469284	chr19	56600361	0.02546	0.05677	0.654	1	ZNF787	97.7
cg05366189	chr19	13397419	0.184	0.4104	0.654	1	CACNA1A	93.44
cg27533700	chr3	38537683	0.1747	0.3895	0.654	1	EXOG	13.28
cg23803603	chr1	2058230	-0.1722	0.3839	0.654	1	PRKCZ	88.32
cg10013031	chr3	123345091	0.08371	0.1867	0.654	1	MYLK-AS1	92.97
cg17262328	chr7	55955158	-0.117	0.261	0.654	1		2.85
cg01299997	chr7	100886961	0.2428	0.5416	0.654	1	FIS1	45.81
cg11108051	chr3	193031347	-0.1716	0.3826	0.654	1	ATP13A5-AS1	83.79
cg06268189	chr6	99865315	0.2302	0.5134	0.654	1	PNISR	63.89
cg16081609	chr10	22046695	-0.1039	0.2316	0.654	1	DNAJC1	91.24
cg07180997	chr4	54966183	-0.06961	0.1552	0.654	1	GSX2	3.82
cg23620712	chr11	67273646	0.03259	0.07268	0.654	1	PITPNM1	2.48
cg16432061	chr1	161276149	-0.06014	0.1341	0.654	1	MPZ	4.13
cg12792526	chr21	43098958	-0.2682	0.5981	0.654	1	NCRNA00111	48.34
cg03763300	chr8	69246056	-0.1308	0.2916	0.654	1		91.38
cg08503808	chr8	141348605	-0.1507	0.3361	0.654	1	TRAPPC9	88.16
cg06759139	chr10	110886412	0.1602	0.3573	0.654	1		83.48
cg24490913	chr15	57112940	0.1325	0.2955	0.654	1		90.79
cg10617994	chr19	18716527	-0.06084	0.1357	0.654	1	CRLF1	4.22
cg23396522	chr2	206980071	0.1399	0.312	0.654	1		88.21
cg14653492	chr14	24865189	0.3407	0.7598	0.654	1		39.49
cg19556780	chr11	111242229	0.09419	0.2101	0.654	1	POU2AF1	93.73
cg09988138	chr9	131963480	-0.1078	0.2405	0.654	1		89.35
cg24942747	chr5	140856971	0.2234	0.4982	0.654	1	PCDHGA4	41
cg27220418	chr16	25105324	0.2525	0.5632	0.654	1		51.92
cg20435623	chr11	82783317	-0.04465	0.09958	0.654	1	RAB30	2.85
cg09556646	chr5	137639335	0.1545	0.3446	0.654	1	CDC25C	67.21
cg24362151	chr1	110280786	-0.1806	0.4029	0.654	1	GSTM3	83.88
cg12042057	chr18	57447294	0.1631	0.3637	0.654	1		90.25
cg16575408	chr11	102669291	0.07805	0.1741	0.654	1	MMP1	93.94
cg22822264	chr20	1205611	0.07691	0.1715	0.654	1	RAD21L1	93.83
cg17163192	chr7	22021120	-0.08834	0.197	0.654	1		94.26
cg17175527	chr12	109059806	0.1955	0.4359	0.654	1	CORO1C	63.43
cg03704091	chr13	30952016	0.155	0.3456	0.654	1		85.59
cg09977937	chr16	86252504	-0.3171	0.7072	0.654	1		68.32
cg23399385	chr16	84327277	0.1099	0.2452	0.654	1	WFDC1	85.89
cg07901143	chr1	3568707	0.08582	0.1914	0.654	1	TP73	5.52
cg07300558	chr18	35145353	0.05782	0.1289	0.654	1	BRUNOL4	6.43
cg00984392	chr7	131992454	0.2224	0.4961	0.654	1	PLXNA4	60.7
cg19434107	chr2	120125169	-0.04409	0.09833	0.654	1	C2orf76	3.46
cg22142254	chr15	29228305	0.1025	0.2287	0.654	1	APBA2	86.61
cg15882591	chr13	21608557	-0.2679	0.5976	0.654	1	LATS2	76.65
cg21798184	chr9	139258434	0.03723	0.08304	0.654	1	DNLZ	3.08
cg00177175	chr6	58386160	0.1681	0.3748	0.654	1		75.51
cg13804476	chr13	113976694	-0.02857	0.06373	0.654	1	LAMP1	97.76
cg17461443	chr22	37770227	0.1036	0.231	0.654	1	ELFN2	90.61
cg11334763	chr11	2495085	0.08661	0.1932	0.654	1	KCNQ1	92.69
cg24567694	chr7	154719693	-0.3061	0.6827	0.654	1	LOC100132707	5.68
cg21964261	chr22	29721916	0.05717	0.1275	0.654	1		94.71
cg23005387	chr12	4382878	0.07394	0.1649	0.654	1	CCND2	5.44
cg26204417	chr7	157347628	0.08503	0.1896	0.654	1	PTPRN2	92.12
cg26058420	chr13	73356038	-0.03927	0.08759	0.654	1	PIBF1	3.57
cg07460992	chr16	87525178	-0.1193	0.266	0.654	1	ZCCHC14	90.25
cg06507987	chr1	27686768	-0.1354	0.3021	0.654	1	MAP3K6	25.58
cg11266682	chr4	10021025	0.5578	1.244	0.654	1	SLC2A9	40.76
cg00736189	chr19	48368651	0.1144	0.2552	0.654	1		89.59
cg06214606	chr13	111303340	0.1067	0.2379	0.654	1	CARS2	88
cg26422018	chr8	29208242	-0.133	0.2967	0.654	1	DUSP4	3.35
cg09162686	chr16	66398686	0.05316	0.1186	0.654	1		95.07
cg25884687	chr3	24587682	-0.1259	0.2808	0.654	1		90.01
cg02886591	chr17	45773570	0.1633	0.3643	0.654	1	TBKBP1	82.24
cg01584084	chr1	240308376	0.1715	0.3824	0.654	1	FMN2	88.98
cg22754187	chr18	64223022	-0.1222	0.2727	0.654	1	CDH19	92.68
cg21095553	chr11	122753433	0.1045	0.2331	0.654	1	C11orf63	4.2
cg14476397	chr12	110151071	-0.3371	0.7518	0.654	1	C12orf34	31.2
cg11886949	chr11	17496473	-0.1425	0.3178	0.654	1	ABCC8	79.66
cg16936953	chr17	57915665	0.3977	0.8871	0.654	1	TMEM49	45.96
cg10599770	chr21	42688468	0.1823	0.4067	0.654	1	FAM3B	19.95
cg23106045	chr1	149162430	-0.5812	1.296	0.654	1		43.32
cg10228307	chr1	72747802	-0.04961	0.1107	0.654	1	NEGR1	2.2
cg06788355	chr4	100613955	0.2113	0.4714	0.654	1		82.34
cg01178099	chr3	177391387	0.2552	0.5693	0.654	1		34.7
cg20213166	chr11	6191635	-0.09741	0.2173	0.654	1	OR52B2	92.72
cg26447968	chr2	74682200	0.03094	0.06901	0.654	1	INO80B	3.74
cg20418501	chr4	80644890	-0.1882	0.4197	0.654	1		80.36
cg18818634	chr12	3673183	0.1151	0.2566	0.654	1	PRMT8	90.03
cg26355557	chr13	53771923	-0.1549	0.3454	0.654	1		87.23
cg19382705	chr6	149125626	-0.1228	0.2739	0.654	1	UST	91.82
cg18411103	chr17	33700255	-0.1595	0.3557	0.654	1	SLFN11	5.38
cg00787833	chr2	205125232	0.0758	0.1691	0.654	1		94.14
cg03752203	chr8	103874399	-0.2603	0.5805	0.654	1	AZIN1	62.89
cg04341097	chr13	114871575	0.1372	0.306	0.654	1	RASA3	93.43
cg11729019	chr12	7188330	-0.08687	0.1938	0.654	1	C1R	91.46
cg17411786	chr10	98766193	-0.1862	0.4153	0.654	1	SLIT1	83.39
cg08228316	chr6	32940322	0.07673	0.1712	0.654	1	BRD2	4.9
cg18143459	chr19	46881016	-0.09303	0.2075	0.654	1	PPP5C	92.18
cg07507918	chr6	144385806	-0.01375	0.03068	0.654	1	PLAGL1	1.77
cg06738548	chr15	94019180	-0.1016	0.2266	0.654	1		89.94
cg19681956	chr6	146865263	-0.06954	0.1551	0.654	1	RAB32	4.76
cg20515400	chr6	32268055	0.1481	0.3305	0.654	1	C6orf10	91.41
cg03815350	chr12	53663042	0.1136	0.2535	0.654	1	ESPL1	88.03
cg02240291	chr7	150943825	-0.2589	0.5776	0.654	1	SMARCD3	74.8
cg14178967	chr14	39583547	-0.01481	0.03303	0.654	1	SIP1	1.75
cg19136075	chr1	19968885	-0.09321	0.2079	0.654	1	NBL1	93.22
cg23451129	chr15	65366824	-0.2032	0.4532	0.654	1		86.8
cg11266242	chr19	17013435	-0.2425	0.541	0.654	1	CPAMD8	81.15
cg16007275	chr7	48013897	-0.1305	0.2911	0.654	1	HUS1	89.62
cg11926119	chr16	19894801	0.2005	0.4473	0.654	1	GPRC5B	27.28
cg21676617	chr19	8649942	-0.3613	0.806	0.654	1	ADAMTS10	90.57
cg21819409	chr8	120981915	0.08382	0.187	0.654	1	DEPTOR	93.28
cg01498652	chr8	104427703	0.06532	0.1457	0.654	1	DCAF13	6.73
cg04019098	chr2	232063399	0.01241	0.02768	0.654	1	ARMC9	1.34
cg12127472	chr17	42733724	-0.01998	0.04457	0.654	1	C17orf104	1.76
cg02262662	chr10	71333216	-0.0658	0.1468	0.654	1	NEUROG3	5.28
cg09480934	chr17	38461923	0.1096	0.2445	0.654	1		91.54
cg06919913	chr1	63381114	-0.1355	0.3023	0.654	1		89.64
cg01083607	chr3	197024248	0.09292	0.2073	0.654	1	DLG1-AS1	4.86
cg21203249	chr9	91997686	1.774	3.958	0.654	1	SEMA4D	59.76
cg00601042	chr12	132900274	0.4009	0.8942	0.654	1	GALNT9	30.32
cg00338080	chr7	75889659	0.1175	0.2622	0.654	1	SRRM3	4.86
cg08691204	chr8	142607209	-0.1783	0.3978	0.654	1		85.57
cg06666337	chr20	10520927	-0.07005	0.1563	0.654	1	SLX4IP	93.7
cg11090559	chr15	29969272	-0.3165	0.7061	0.654	1		54.76
cg02461502	chr16	88941821	0.1625	0.3624	0.654	1	CBFA2T3	90.94
cg26804128	chr1	229644411	0.07738	0.1726	0.654	1	NUP133	4.61
cg24284973	chr11	131780357	-0.06784	0.1513	0.654	1	NTM	5.3
cg13366849	chr19	10858670	0.1025	0.2286	0.654	1	DNM2	91.59
cg08971063	chr12	131337435	-0.2163	0.4825	0.654	1		77.44
cg00560793	chr12	54413535	0.2328	0.5194	0.654	1	HOXC6	27.38
cg11848023	chr17	5788289	0.134	0.299	0.654	1	LOC339166	90.6
cg22956956	chr3	195809355	0.03585	0.07998	0.654	1	TFRC	2.85
cg26287309	chr22	37774499	-0.1197	0.267	0.654	1	ELFN2	85.86
cg02330874	chr10	71339632	-0.3062	0.6831	0.654	1		27.85
cg01287391	chr2	134169851	0.1643	0.3666	0.654	1	NCKAP5	86.78
cg18448361	chr11	67159493	-0.03741	0.08346	0.654	1	RAD9A	3.16
cg20581632	chr3	196014693	0.02829	0.0631	0.654	1	PCYT1A	2.28
cg09065632	chr19	54151440	0.09433	0.2104	0.654	1		92.41
cg01869750	chr5	64920154	-0.03176	0.07085	0.654	1	TRIM23	2.26
cg08255683	chr4	40317306	-0.2055	0.4584	0.654	1	LOC101060498	91.09
cg17970032	chr19	40947514	0.08479	0.1892	0.654	1	SERTAD3	89.59
cg13005191	chr22	31654801	0.08371	0.1867	0.654	1	LIMK2	92.75
cg13882100	chr11	61889921	0.07162	0.1598	0.654	1		94.03
cg03204444	chr3	139185256	0.08339	0.186	0.654	1	RBP2	93.06
cg23135021	chrX	118560511	-0.09293	0.2073	0.654	1	SLC25A43	92.31
cg09757689	chr5	149862429	-0.1157	0.258	0.654	1	LOC102546298	89.95
cg27251814	chr22	26875858	-0.2574	0.5743	0.654	1	HPS4	23.93
cg22898928	chr9	95871242	0.1612	0.3596	0.654	1	C9orf89	83.17
cg00406711	chr18	56474777	-0.09499	0.2119	0.654	1		92.17
cg05459971	chr5	148520894	-0.2422	0.5403	0.654	1	ABLIM3	40.19
cg08542148	chr20	35350326	0.09361	0.2088	0.654	1	NDRG3	91.77
cg02830467	chr6	153018721	0.2238	0.4993	0.655	1	MYCT1	85.35
cg06441588	chr8	74324735	0.1557	0.3473	0.655	1		68.63
cg06655439	chr6	81951100	-0.3318	0.7404	0.655	1		78.57
cg00155454	chr3	60385281	-0.1503	0.3353	0.655	1	FHIT	87.59
cg09431416	chr17	75137873	0.1035	0.2309	0.655	1	SEC14L1	7.53
cg01119135	chr1	207205525	0.1474	0.3289	0.655	1	C1orf116	85.74
cg13787613	chr11	115484928	-0.294	0.6559	0.655	1		63.99
cg19657039	chr11	64077663	-0.2505	0.5589	0.655	1	ESRRA	73.56
cg08153610	chr17	293291	-0.2378	0.5305	0.655	1	FAM101B	91.78
cg23686402	chr8	99264992	0.08164	0.1821	0.655	1	NIPAL2	93.79
cg22917366	chr5	67383930	1.788	3.989	0.655	1		72.32
cg24020452	chr8	46950927	-0.2983	0.6655	0.655	1		54.03
cg20695433	chr19	30019102	-0.1356	0.3026	0.655	1	VSTM2B	10.06
cg08588357	chr17	78856675	0.0798	0.178	0.655	1	RPTOR	92.24
cg16000349	chr1	53050716	-0.08671	0.1935	0.655	1		92.81
ch.20.24371212R	chr20	24423212	0.1264	0.2819	0.655	1		6.56
cg26532848	chr6	108880408	-0.03898	0.08698	0.655	1	FOXO3	2.61
cg20850779	chr7	98709980	-0.2726	0.6082	0.655	1	SMURF1	67.34
cg01098187	chr1	204987494	0.1029	0.2296	0.655	1	NFASC	89.92
cg04636870	chr4	1060445	0.1004	0.2241	0.655	1		92.27
cg00397394	chr12	123305797	0.1713	0.3822	0.655	1	CCDC62	83.88
cg27143664	chr14	60032511	0.1175	0.2622	0.655	1	C14orf38	87.01
cg19828146	chr3	155837322	0.09349	0.2086	0.655	1	KCNAB1	91.27
cg11513002	chr4	141674225	0.09652	0.2154	0.655	1	TBC1D9	91.28
cg19742138	chr22	43091753	0.1115	0.2488	0.655	1	A4GALT	87.22
cg10791884	chr8	69879951	-0.1272	0.2838	0.655	1		89.04
cg10061567	chr6	30293151	0.4483	1	0.655	1	TRIM39	34.79
cg26551688	chr8	103822898	0.02339	0.05219	0.655	1		1.05
cg12912869	chr13	114108515	-0.06649	0.1484	0.655	1	ADPRHL1	93.04
cg12112543	chr5	70751402	-0.04495	0.1003	0.655	1	BDP1	3.11
cg10181554	chr18	9334642	-0.1373	0.3063	0.655	1	TWSG1	6.57
cg01710112	chr16	2015448	0.07994	0.1784	0.655	1	SNHG9	3.64
cg11898803	chr5	73181701	0.1028	0.2294	0.655	1	ARHGEF28	92.1
cg08055380	chr4	178168409	0.1205	0.2689	0.655	1		92.7
cg09164835	chr19	35540129	-0.1392	0.3107	0.655	1	HPN	83.39
cg23260612	chr19	33909750	0.3281	0.732	0.655	1	PEPD	89.29
cg21056697	chr1	52522626	-0.03343	0.0746	0.655	1	BTF3L4	2.61
cg12815987	chr14	91719608	0.07564	0.1688	0.655	1	GPR68	6.36
cg19042513	chr1	163291603	-0.0137	0.03057	0.655	1	NUF2	1.53
cg14077369	chr9	34249001	0.08929	0.1992	0.655	1	UBAP1	93.43
cg02566812	chr8	80454754	-0.2806	0.6262	0.655	1		45.31
cg20934892	chr17	49248584	-0.06892	0.1538	0.655	1	NME2	93.97
cg02159226	chr4	183571404	0.4414	0.9848	0.655	1	TENM3	87.33
cg09272852	chr19	45204508	0.1039	0.2319	0.655	1	CEACAM16	90.7
cg10875695	chr13	114966314	0.613	1.368	0.655	1		68.93
cg07330169	chr5	59064235	-0.1607	0.3585	0.655	1	PDE4D	8
cg13823617	chr1	6421969	0.1192	0.2659	0.655	1	ACOT7	86.18
cg11792779	chr6	156594727	-0.1643	0.3666	0.655	1		74.38
cg18319037	chr12	53662119	0.01825	0.04073	0.655	1	ESPL1	2.37
cg23599033	chr2	53485499	0.09259	0.2066	0.655	1		83.82
cg17239185	chr1	19536960	-0.01571	0.03505	0.655	1	UBR4	1.85
cg04614155	chr15	42209202	0.2237	0.4993	0.655	1	EHD4	39.53
cg05553268	chr11	117391914	0.02044	0.0456	0.655	1	DSCAML1	98.48
cg10517232	chr20	10016136	-0.2755	0.6147	0.655	1	ANKEF1	66.41
cg07843056	chr6	35656848	-0.01609	0.03591	0.655	1	FKBP5	2.08
cg19216592	chr4	101466426	0.1069	0.2385	0.655	1		93.04
cg03340649	chr3	44626453	0.0229	0.0511	0.655	1	ZNF660	2.17
cg10431323	chr9	38392510	-0.03575	0.07977	0.655	1	ALDH1B1	2.98
cg05091120	chr10	16712186	0.07452	0.1663	0.655	1	RSU1	94.07
cg23523480	chr5	153204284	0.1331	0.2971	0.655	1		91.04
cg10197546	chr8	28347928	-0.04285	0.09562	0.655	1	FBXO16	3.63
cg23676548	chr12	94569983	-0.316	0.7052	0.655	1	PLXNC1	15.97
cg17716338	chr14	89718478	-0.2093	0.467	0.655	1	FOXN3	70.55
cg11617144	chr8	145729772	0.01382	0.03084	0.655	1	GPT	98.84
cg18549879	chr14	24087718	0.1223	0.2728	0.655	1		88.83
cg06091155	chr10	13146947	-0.1891	0.4219	0.655	1	OPTN	89.97
cg24967578	chr1	246937898	0.1034	0.2308	0.655	1		90.35
cg01087832	chr11	68039514	-0.1133	0.2527	0.655	1	C11orf24	4.9
cg26218698	chr11	67896080	-0.06628	0.1479	0.655	1		5.83
cg06739805	chr15	66784559	-0.1726	0.3853	0.655	1	SNAPC5	95.52
cg11672277	chr18	32556104	-0.2993	0.668	0.655	1	MAPRE2	54.75
cg26939515	chr2	53672972	0.09184	0.205	0.655	1		92.47
cg03684054	chr2	25513896	-0.2041	0.4554	0.655	1	DNMT3A	33.89
cg09511513	chr8	20060014	0.3312	0.7391	0.655	1	ATP6V1B2	82.58
cg22669656	chr17	76386825	0.1602	0.3576	0.655	1	PGS1	81.05
cg02870813	chr2	106248317	0.1235	0.2757	0.655	1		92.17
cg14550751	chr6	2460333	0.09745	0.2175	0.655	1		91.31
cg10987992	chr2	134875042	-0.133	0.2968	0.655	1		91.82
cg23345697	chr7	520489	-0.1809	0.4037	0.655	1		72.79
cg14411103	chr12	114883396	-0.05586	0.1247	0.655	1		4.25
cg05666549	chr8	127489296	0.07827	0.1747	0.655	1		93.85
cg15696506	chr4	57947735	-0.2734	0.6101	0.655	1	IGFBP7	61.36
cg01000615	chr1	145562817	0.08128	0.1814	0.655	1	ANKRD35	5.83
cg10517650	chr3	113235015	0.7071	1.578	0.655	1	CCDC52	48.93
cg15052505	chr7	6097720	0.181	0.404	0.655	1	EIF2AK1	82.44
cg12476052	chr15	91839976	0.1114	0.2485	0.655	1	SV2B	89.4
cg21130425	chrX	143923987	0.1478	0.3299	0.655	1		91.38
cg24530271	chr18	74154260	0.08981	0.2004	0.655	1	ZNF516	87.94
cg06449232	chr4	183553413	-0.1996	0.4455	0.655	1	TENM3	91.49
cg20619194	chr20	3694791	0.1937	0.4323	0.655	1		82.18
cg10054459	chr9	139923368	-0.02839	0.06336	0.655	1	C9orf139	1.23
cg14432153	chr22	49146376	-0.1644	0.3668	0.655	1	FAM19A5	96.18
cg00912772	chr12	95594566	0.1736	0.3874	0.655	1	FGD6	80.6
cg27469358	chr2	217968576	0.08225	0.1836	0.655	1		92.93
cg04794478	chr10	72723392	0.1564	0.3491	0.655	1		76.35
cg03556068	chr12	27338681	-0.2406	0.5371	0.655	1		39.71
cg03895037	chr7	66385256	0.06744	0.1505	0.655	1	C7orf42	93.3
cg15442988	chr11	19367937	0.07901	0.1763	0.655	1		3.34
cg02111855	chr16	911759	-0.05218	0.1165	0.655	1	LMF1	95.63
cg17453102	chr4	190013916	-0.1728	0.3857	0.655	1		85.93
cg02097014	chr1	203156374	0.1427	0.3186	0.655	1	CHI3L1	24.66
cg08000459	chr4	187987206	0.03617	0.08072	0.655	1		97.07
cg13195955	chr6	31829926	0.2707	0.6042	0.655	1	NEU1	80.47
cg02639218	chr3	81792982	-0.2109	0.4708	0.655	1	GBE1	93
cg08492887	chr13	114775105	-0.05468	0.122	0.655	1	RASA3	94.58
cg00832148	chr11	10737734	-0.08173	0.1824	0.655	1		93.69
cg22975823	chr10	134114272	-0.3795	0.847	0.655	1	STK32C	85.42
cg03341723	chr6	33175613	0.1229	0.2743	0.655	1	RING1	10.44
cg00471957	chr12	109945140	-0.09752	0.2177	0.655	1	UBE3B	92.03
cg17015023	chr9	26243945	-0.1618	0.3612	0.655	1		87.84
cg21001273	chr1	3445720	0.1084	0.2418	0.655	1	MEGF6	89.92
cg12110887	chr19	11096925	0.1004	0.2241	0.655	1	SMARCA4	90.4
cg07855471	chr3	29782270	0.1035	0.231	0.655	1	RBMS3	92.8
cg09888164	chr11	127713894	-0.05529	0.1234	0.655	1		3.99
cg01021836	chr12	88704080	0.182	0.4062	0.655	1		88.63
cg19877053	chr5	130555350	0.1571	0.3505	0.655	1		90.4
cg15568960	chr15	88790380	-0.01732	0.03866	0.655	1	NTRK3	1.73
cg11369860	chr16	23615809	0.06632	0.148	0.655	1	PALB2	93.75
cg08158277	chr4	1732484	0.08242	0.184	0.655	1	TACC3	93.36
cg13898104	chr10	134536902	-0.06867	0.1533	0.655	1	INPP5A	94.68
cg12241502	chr5	59088006	-0.1061	0.2368	0.655	1	PDE4D	91.38
cg12513616	chr5	177370977	0.1577	0.352	0.655	1		41.97
cg07448949	chr8	87521177	0.03975	0.08873	0.655	1	FAM82B	2.88
cg26112353	chr4	79696708	-0.06017	0.1343	0.655	1	BMP2K	2.93
cg20680290	chr7	81600391	-0.1303	0.2908	0.655	1	CACNA2D1	89.65
cg26955683	chr5	145239235	0.1672	0.3732	0.655	1		88.38
cg24159723	chr5	132387639	-0.0302	0.06741	0.655	1	HSPA4	2.58
cg01853526	chr2	220555667	-0.1437	0.3208	0.655	1		85.64
cg21506419	chr11	3828829	0.08184	0.1827	0.655	1	PGAP2	92.27
cg11931937	chr1	93436708	0.09987	0.2229	0.655	1		92.5
cg19687422	chr5	140965298	0.2335	0.5213	0.655	1	DIAPH1	62.25
cg09208592	chr22	45198923	0.6437	1.437	0.655	1	PRR5-ARHGAP8	77.59
cg19481013	chrX	139593443	0.1576	0.3517	0.655	1		15.42
cg11525226	chr6	36896588	0.2371	0.5293	0.655	1	C6orf89	93.47
cg23799943	chr12	111498926	-0.1426	0.3183	0.655	1	CUX2	87.69
cg26723505	chr9	139760960	-0.02675	0.0597	0.655	1	EDF1	2.2
cg04571951	chr11	2298468	-0.1103	0.2463	0.655	1		90.59
cg09884077	chr15	23086698	-0.08452	0.1887	0.655	1	NIPA1	3.79
cg04089887	chr13	112574288	-0.1843	0.4114	0.655	1		80.78
cg04837783	chr10	60897986	0.1387	0.3096	0.655	1		87.68
cg19644580	chr21	19166676	0.2593	0.5788	0.655	1	C21orf91	80.27
cg01963221	chr1	46713430	0.01375	0.0307	0.655	1	RAD54L	1.65
cg02121324	chr8	38265831	-0.08549	0.1908	0.655	1	LETM2	92.91
cg19508454	chr1	18026187	-0.1157	0.2582	0.655	1		88.43
cg27599211	chr12	117483006	0.3357	0.7493	0.655	1	TESC	20.94
cg25300214	chr6	116937952	-0.02296	0.05126	0.655	1	RSPH4A	2
cg21581129	chr18	51795895	-0.04269	0.09529	0.655	1	POLI	3.52
cg03296285	chr20	58147381	-0.2579	0.5757	0.655	1		80.9
cg00433050	chr4	6296826	-0.1124	0.251	0.655	1	WFS1	89.2
cg26670985	chr5	171482761	0.08825	0.197	0.655	1	STK10	92.58
cg25034761	chr7	107234280	0.4063	0.9069	0.655	1	BCAP29	91.86
cg26296893	chr12	3035059	-0.06906	0.1542	0.655	1	TULP3	94.58
cg27353629	chr8	144309591	0.1037	0.2314	0.655	1		92.38
cg10828370	chr17	45855265	0.1089	0.2431	0.655	1		88.32
cg02244028	chr3	38992200	0.212	0.4733	0.655	1	SCN11A	81.29
cg08106012	chr4	40763324	-0.2081	0.4645	0.655	1	NSUN7	91
cg02901884	chr1	228288868	0.1005	0.2245	0.655	1	C1orf35	92.42
cg25350798	chr3	29891518	0.1261	0.2815	0.655	1	RBMS3	91.74
cg03187947	chr6	53171342	0.2337	0.5217	0.655	1	ELOVL5	89.36
cg01983474	chr4	113067399	-0.03297	0.07359	0.655	1	C4orf32	2.89
cg13887424	chr15	25094139	0.1142	0.2549	0.655	1	SNRPN	89.56
cg20644754	chr19	49842829	-0.1162	0.2593	0.655	1	CD37	90.15
cg16354430	chr18	46776004	-0.3294	0.7354	0.655	1	DYM	19.03
ch.8.362960F	chr8	14108012	0.06708	0.1498	0.655	1	SGCZ	3.31
cg24588360	chr12	25866337	0.09886	0.2207	0.655	1		93.27
cg16375136	chr3	35822217	0.07781	0.1737	0.655	1	ARPP21	93.2
cg10741463	chr1	18020474	-0.1512	0.3376	0.655	1	ARHGEF10L	80.46
cg00215887	chr20	16710047	-0.2246	0.5014	0.655	1	SNRPB2	85.7
cg11241083	chr1	25275973	0.1461	0.3261	0.655	1	RUNX3	80.32
cg17733820	chr22	31536784	0.6317	1.41	0.655	1	PLA2G3	61.6
cg14107210	chr4	96470488	0.01409	0.03146	0.655	1	UNC5C	1.24
cg21757872	chr12	107974453	-0.2481	0.5539	0.655	1	BTBD11	67.35
cg01594662	chr12	33595118	-0.3088	0.6894	0.655	1		59.45
cg03983647	chr5	31194330	0.07718	0.1723	0.655	1	CDH6	8.82
cg06539497	chr7	155755208	0.2202	0.4917	0.655	1	LOC389602	24.76
cg02839130	chr11	67236870	-0.03471	0.07748	0.655	1	TMEM134	3.13
cg06617117	chr22	19704887	-0.09608	0.2145	0.655	1	SEPT5	92.85
cg17125720	chr2	36718172	-0.07815	0.1745	0.655	1	CRIM1	93.14
cg07992052	chr20	35402295	-0.02896	0.06465	0.655	1	DSN1	2.06
cg05100666	chr5	880771	-0.2437	0.544	0.655	1	BRD9	91.84
cg04287966	chr13	26441878	-0.2398	0.5353	0.655	1	ATP8A2	72.22
cg22801889	chr2	241525333	0.1498	0.3344	0.655	1	CAPN10-AS1	7.94
cg21229411	chr5	113014829	-0.1054	0.2353	0.655	1		4.94
cg09985832	chr2	289702	-0.08877	0.1982	0.655	1	FAM150B	6.01
cg02910405	chr11	65919858	-0.07231	0.1614	0.655	1	PACS1	94.24
cg07182691	chr9	139960268	0.07246	0.1618	0.655	1	SAPCD2	94.5
cg01186212	chr10	62110162	0.1169	0.261	0.655	1	ANK3	89.16
cg01487195	chr10	88529573	-0.3292	0.735	0.655	1	BMPR1A	82.7
cg27655917	chr2	127873021	0.1058	0.2363	0.655	1		91.86
cg16807508	chr2	16127620	-0.1054	0.2353	0.655	1		91.16
cg10891781	chr20	46727124	0.1369	0.3056	0.655	1		69.91
cg09826544	chrX	49686184	-0.1059	0.2365	0.655	1	CLCN5	93.05
cg15592063	chr18	7753783	0.08909	0.1989	0.655	1	PTPRM	92.17
cg13275538	chr10	132913255	0.1363	0.3043	0.655	1	TCERG1L	86.51
cg02861719	chr1	21925815	-0.2554	0.5703	0.655	1	RAP1GAP	46.38
cg02989645	chr13	59398014	0.03657	0.08166	0.655	1		96.91
cg09745989	chr5	118806711	-0.1778	0.397	0.655	1	HSD17B4	89.7
cg05363677	chr11	65713797	-0.2418	0.5398	0.655	1	TSGA10IP	86.76
cg17904205	chr12	89954064	0.3615	0.8071	0.655	1		84.29
cg09810483	chr12	122624633	-0.08284	0.185	0.655	1	MLXIP	94.01
cg09847222	chr7	47348487	0.07668	0.1712	0.655	1	TNS3	94.7
cg02578462	chr7	2028754	0.07077	0.158	0.655	1	MAD1L1	94.38
cg24959365	chr5	98361292	-0.2973	0.6639	0.655	1		56.26
cg04986815	chr3	32545473	-0.07509	0.1677	0.655	1	CMTM6	94.1
cg19072211	chr7	5448452	-0.1312	0.2929	0.655	1	TNRC18	86.23
cg21871141	chr13	26597180	-0.2297	0.5129	0.655	1		77.3
cg24775496	chr14	85998576	-0.06165	0.1377	0.655	1	FLRT2	3.53
cg01403305	chr19	4457764	-0.05663	0.1264	0.655	1	UBXN6	4.63
cg15060438	chr2	109921842	0.08151	0.182	0.655	1	SH3RF3	92.95
cg16687095	chr7	27086742	0.3175	0.709	0.655	1		47.36
cg03161223	chr17	74050670	0.2018	0.4506	0.655	1	SRP68	87.22
cg01314618	chr3	197184245	-0.06921	0.1545	0.655	1		94
cg25094972	chr20	61920606	0.2368	0.5288	0.655	1	ARFGAP1	84.08
cg18594781	chr6	34065599	-0.2013	0.4495	0.655	1	GRM4	75.49
cg15982099	chr11	47399813	0.4014	0.8962	0.655	1	SPI1	45.87
cg27113656	chr7	34019407	0.1449	0.3235	0.655	1	BMPER	85.99
cg02691407	chr7	141635777	0.07829	0.1748	0.655	1	CLEC5A	93.89
cg03140883	chr8	38127023	-0.2514	0.5613	0.655	1	PPAPDC1B	5.03
cg27463812	chrX	71400335	0.2218	0.4952	0.655	1	PIN4	83.74
cg02628483	chr15	70317124	-0.153	0.3416	0.655	1		89.67
cg26386962	chr12	57943007	-0.2557	0.5708	0.655	1	KIF5A	65.99
cg03552327	chr12	50222455	0.03359	0.07501	0.655	1	LOC100286844	2.54
cg09663430	chr22	18251942	-0.1488	0.3323	0.655	1	BID	85.76
cg26889343	chr19	50291915	0.04649	0.1038	0.655	1	AP2A1	95.65
cg09031719	chr1	67042092	0.09597	0.2143	0.655	1	SGIP1	92.86
cg00562905	chr17	42634144	-0.05928	0.1324	0.655	1	FZD2	4.71
cg03690814	chr8	11626495	-0.1154	0.2577	0.655	1	NEIL2	5.31
cg20672567	chrX	18379186	0.1192	0.2663	0.655	1		89.96
cg08526825	chr16	2802229	-0.07977	0.1781	0.655	1	SRRM2	5.21
cg04003860	chrX	30321261	0.3569	0.7969	0.655	1		58.48
cg17333051	chr19	2783644	0.1968	0.4393	0.655	1	SGTA	21.55
cg01534799	chr16	2961000	0.3882	0.8668	0.655	1	FLYWCH1	85.89
cg11621647	chr1	228291094	-0.03619	0.08081	0.655	1	C1orf35	3
cg00606069	chrX	22266117	0.07931	0.1771	0.655	1	PHEX	94.37
cg22062597	chr12	1905547	0.03748	0.08369	0.655	1	CACNA2D4	3.26
cg18786515	chr8	10207915	-0.1133	0.253	0.655	1	MSRA	91.63
cg26621059	chr11	96586470	0.1018	0.2274	0.655	1		90.57
cg21648914	chrX	69672831	0.4108	0.9172	0.655	1	DLG3	35.62
cg09676606	chr12	102132872	0.05038	0.1125	0.655	1	SYCP3	96.37
cg27260495	chr4	90207227	-0.3228	0.7209	0.655	1	GPRIN3	22
cg01757206	chr17	7183913	-0.03846	0.08589	0.655	1	SLC2A4	2.67
cg09561200	chr19	18780420	0.1291	0.2883	0.655	1	KLHL26	88.49
cg16382969	chr20	46486452	-0.2451	0.5474	0.655	1		81.14
cg13921308	chr1	214166160	0.1107	0.2473	0.655	1	PROX1	92.1
cg04688045	chr20	56169933	-0.1103	0.2463	0.655	1		90.52
cg03688381	chr2	7909485	-0.06863	0.1533	0.655	1		94.61
cg26417440	chr18	48121671	-0.111	0.2478	0.655	1	MAPK4	92.24
cg20266320	chr1	6800814	-0.09737	0.2175	0.655	1		91.86
cg17001333	chr1	213843678	-0.9009	2.012	0.655	1		20.95
cg06720873	chr17	47559823	0.1778	0.3971	0.655	1		56.76
cg00257800	chr2	57938135	0.1479	0.3303	0.655	1		88.39
cg26560794	chr10	46090406	0.0197	0.04399	0.655	1	MARCH8	2.23
cg13999798	chr3	53186194	0.1933	0.4317	0.655	1		89.12
cg21265989	chr16	87426294	-0.08005	0.1788	0.655	1	FBXO31	5.23
cg04139641	chr9	89763570	0.1652	0.369	0.655	1	C9orf170	7.77
cg02674903	chr2	202052441	-0.181	0.4042	0.655	1	CASP10	76.07
cg24022110	chr14	31606627	-0.05985	0.1337	0.655	1	HECTD1	93.72
cg19469654	chr7	107331640	-0.2196	0.4904	0.655	1	SLC26A4	89.63
cg17521481	chr2	172985880	0.2947	0.658	0.655	1		92.69
cg04840478	chr5	61784661	-0.1993	0.4451	0.655	1	IPO11	94.43
cg18873166	chr7	47389047	0.4332	0.9675	0.655	1	TNS3	91
cg08397665	chr5	140944122	0.2428	0.5421	0.655	1	LOC100505658	63.26
cg02317907	chr1	68515788	0.2107	0.4705	0.655	1	DIRAS3	69.32
cg02393114	chr19	1241627	-0.0193	0.0431	0.655	1	ATP5D	2.19
cg26380116	chr12	125927452	0.1605	0.3586	0.655	1	TMEM132B	76.49
cg01930745	chr1	899182	0.09681	0.2162	0.655	1	KLHL17	90.37
cg09427354	chr15	32323044	-0.02172	0.04851	0.655	1	CHRNA7	2.22
cg05760553	chr2	238655164	-0.08021	0.1791	0.655	1	LRRFIP1	93.19
cg01539269	chr19	18746992	-0.05734	0.1281	0.655	1	KLHL26	4.66
cg09886946	chr13	33590048	-0.1791	0.3999	0.655	1	KL	14.77
cg18594701	chr11	55111658	-0.4961	1.108	0.655	1	OR4A16	72.05
cg14683378	chr10	43251951	-0.2322	0.5185	0.655	1		86.1
cg19749975	chr1	71547563	-0.06678	0.1491	0.655	1	ZRANB2	94.53
cg02424191	chr15	53851298	-0.1376	0.3073	0.655	1	WDR72	89.17
cg06365016	chr12	130821453	-0.3563	0.7956	0.655	1	PIWIL1	69.28
cg07931652	chr6	33166966	0.1584	0.3537	0.655	1	RXRB	87
cg02757668	chr2	224477897	-0.06087	0.1359	0.655	1		2.65
cg03255942	chr1	24979088	-0.1012	0.2261	0.655	1	SRRM1	96.68
cg01833222	chr3	49162453	0.1159	0.2589	0.655	1	LAMB2	85.95
cg12451138	chr6	32862429	-0.01556	0.03475	0.655	1		1.61
cg23955273	chr4	26328591	-0.279	0.623	0.655	1	RBPJ	77.31
cg06316830	chr7	2671356	0.1876	0.4191	0.655	1	TTYH3	4.51
cg02617165	chr8	125303844	0.3625	0.8096	0.655	1		68.98
cg00480686	chr6	42911980	0.09748	0.2177	0.655	1		92.53
cg13950540	chr11	113733204	0.08393	0.1874	0.655	1	USP28	93.2
cg18666327	chr17	53279016	0.2929	0.6542	0.655	1		45.69
cg06916011	chr19	55594963	0.2913	0.6507	0.655	1	EPS8L1	25.89
cg20085925	chr15	26874291	-0.4744	1.059	0.655	1	GABRB3	79.33
cg08513343	chr5	156972571	0.0774	0.1729	0.655	1	ADAM19	93.79
cg04658846	chr4	528022	-0.06427	0.1436	0.655	1	PIGG	94.54
cg10538844	chr14	20811789	-0.0143	0.03193	0.655	1	RPPH1	1.68
cg01042424	chr6	28499391	-0.1868	0.4172	0.655	1	GPX5	86.58
cg17319109	chr6	31926586	-0.03386	0.07563	0.655	1	SKIV2L	2.88
cg23687940	chr16	56623209	-0.02658	0.05938	0.655	1	MT3	2.06
cg05413451	chr1	57045111	-0.06726	0.1502	0.655	1	PPAP2B	6.63
cg19326622	chr2	73511683	-0.04445	0.09927	0.655	1		3.59
cg10764388	chr10	5227312	-0.0835	0.1865	0.655	1	AKR1CL1	93.72
cg18447200	chr5	37002644	-0.1166	0.2604	0.655	1	NIPBL	92.68
cg05815089	chr2	24800923	-0.203	0.4535	0.655	1		90.04
cg15925325	chr10	5931821	-0.03167	0.07074	0.655	1	ANKRD16	2.57
cg05626664	chr1	208394231	-0.4019	0.8977	0.655	1	PLXNA2	60.91
cg14385008	chr2	3469154	0.01648	0.03682	0.655	1	TTC15	98.96
cg15250373	chr12	106461007	-0.1009	0.2254	0.655	1	NUAK1	84.74
cg17526436	chr12	71206205	-0.3466	0.7741	0.655	1	PTPRR	72.05
cg22405945	chr17	40182102	0.05079	0.1134	0.655	1	ZNF385C	95.24
cg05975928	chr11	5442511	-0.214	0.4779	0.655	1	OR51Q1	85.11
cg11464704	chr12	100560104	0.08465	0.1891	0.655	1	GOLGA2P5	91.98
cg01708577	chr8	126143522	-0.0685	0.153	0.655	1	NSMCE2	94.59
cg17678144	chr13	30425797	0.08999	0.201	0.655	1	UBL3	92.22
cg03309393	chr6	12491383	-0.3219	0.719	0.655	1		60.63
cg04014323	chr10	28923398	-0.07016	0.1567	0.655	1		93.83
cg16625671	chr5	157602665	0.18	0.4022	0.655	1		86.17
cg04656734	chr2	68466888	0.09467	0.2115	0.655	1	PPP3R1	92.22
cg11600511	chr22	44284127	0.196	0.4378	0.655	1	PNPLA5	79.08
cg20353207	chr15	61209239	0.06058	0.1353	0.655	1	RORA	4.72
cg04005576	chr3	10347361	-0.1016	0.227	0.655	1	SEC13	91.17
cg18434680	chrX	102983366	-0.1476	0.3296	0.655	1	GLRA4	80.95
cg16587132	chr5	138300022	0.1143	0.2554	0.655	1	SIL1	94.16
cg17406244	chrX	8769438	0.101	0.2255	0.655	1	FAM9A	91.18
cg21491443	chr8	122586654	-0.06612	0.1477	0.655	1		94.98
cg18368807	chr14	51026939	0.04374	0.09771	0.655	1	ATL1	3.6
cg17019267	chr13	29118404	-0.1132	0.2529	0.655	1		87.95
cg02430144	chrX	140992465	-0.1287	0.2875	0.655	1	MAGEC1	88.02
cg18429196	chr7	73609326	0.1909	0.4264	0.655	1	EIF4H	67.13
cg06183970	chr14	104213816	-0.1065	0.2379	0.655	1	PPP1R13B	91.6
cg20684197	chr5	142066938	-0.1591	0.3554	0.655	1	FGF1	85.19
cg15899666	chr3	123339555	0.05056	0.1129	0.655	1	MYLK	95.54
cg13899534	chr14	77425830	0.1648	0.3682	0.655	1		86.82
cg08800396	chr12	114200279	0.4335	0.9684	0.655	1		56.82
cg12421388	chr7	73132033	0.2687	0.6002	0.655	1	STX1A	72.68
cg10091155	chrX	77584550	0.1652	0.3689	0.655	1	CYSLTR1	84.75
cg25353384	chr5	1277224	0.1577	0.3522	0.655	1	TERT	77.13
cg18185958	chr2	223176899	-0.07445	0.1663	0.655	1		6.08
cg04560288	chr2	121526132	-0.1509	0.337	0.655	1		80.17
cg21315874	chr15	80211847	-0.1493	0.3335	0.655	1	ST20	95.2
cg22856283	chr14	22734906	-0.09942	0.2221	0.655	1		92.35
cg13834500	chr14	24665445	0.04938	0.1103	0.655	1	TM9SF1	3.89
cg16594347	chr2	216784889	0.08252	0.1843	0.655	1		93.25
cg13823415	chr7	139510502	0.1238	0.2765	0.655	1	TBXAS1	91.94
cg25333067	chr6	126277223	-0.4958	1.107	0.655	1	HINT3	55.63
cg01126532	chr14	89444701	0.4875	1.089	0.655	1		54.67
cg21163017	chr5	138904633	-0.243	0.5428	0.655	1		42.33
cg10222534	chr19	48958894	-0.06648	0.1485	0.655	1	KCNJ14	94.03
cg02887420	chr7	22213528	0.09837	0.2198	0.655	1	RAPGEF5	90.05
cg13869660	chrX	44831151	-0.1894	0.4231	0.655	1	KDM6A	88.71
cg16887422	chr2	240035107	-0.2896	0.647	0.655	1	HDAC4	49.58
cg20518651	chr7	930793	-0.07605	0.1699	0.655	1	C7orf20	92.95
cg19261940	chr17	46370913	-0.08925	0.1994	0.655	1	THRA1/BTR	92.95
cg26334657	chr3	49090647	0.1205	0.2693	0.655	1	QRICH1	89.11
cg16489080	chr6	3680828	0.2674	0.5974	0.655	1		92.79
cg08830818	chr3	122514143	-0.2117	0.4729	0.655	1	HSPBAP1	34.28
cg14067446	chr3	186182677	-0.1268	0.2833	0.655	1	LOC253573	85.52
cg00768023	chr22	38293255	0.1645	0.3675	0.655	1		83.99
cg19544707	chr14	103746266	-0.3461	0.7733	0.655	1		26.29
cg08650811	chr13	77572745	0.195	0.4357	0.655	1	CLN5	83.77
cg12526248	chr10	134670306	0.06922	0.1546	0.655	1		93.97
cg13976927	chr10	74461120	0.1043	0.233	0.655	1	MCU	87.79
cg18176064	chr12	25185303	-0.09287	0.2075	0.655	1		91.31
cg04110544	chr5	42424942	-0.04073	0.09098	0.655	1	GHR	3.8
cg14447069	chr11	59221552	0.08775	0.196	0.655	1		93.02
cg01676623	chr22	50350357	0.1165	0.2602	0.655	1		77.54
cg02912913	chr15	27128279	-0.1034	0.2309	0.655	1	GABRA5	88.83
cg20921096	chr6	31621094	-0.1954	0.4364	0.655	1	BAT3	3.45
cg16444294	chr16	28925790	-0.06394	0.1428	0.655	1	RABEP2	96.04
cg23088023	chr10	121187629	0.12	0.2681	0.655	1	GRK5	86.17
cg21031775	chr16	69224803	0.2306	0.5152	0.655	1	SNTB2	24.88
cg03657031	chr19	54385215	-0.1276	0.2851	0.655	1	PRKCG	8.03
cg12310765	chr2	62933824	-0.139	0.3106	0.655	1	EHBP1	14.48
cg27027818	chr18	20604139	0.08047	0.1798	0.655	1	RBBP8	94.45
cg16759177	chrX	134049886	-0.1319	0.2948	0.655	1	MOSPD1	91.67
cg19431140	chr1	161046754	-0.09617	0.2149	0.655	1	PVRL4	92.83
cg03211864	chr10	124060833	0.154	0.344	0.655	1	BTBD16	44.84
cg23852415	chr6	150177909	-0.06862	0.1533	0.655	1	LRP11	94.36
cg12286573	chr17	42734503	-0.1532	0.3423	0.655	1	C17orf104	9.37
cg26940909	chr11	5626645	0.136	0.3038	0.655	1	TRIM6	89.11
cg09643679	chr5	179719199	-0.04949	0.1106	0.655	1	MAPK9	3.87
cg25452371	chr8	104415462	-0.07513	0.1678	0.655	1	SLC25A32	95.11
cg12109138	chr6	114025855	0.09449	0.2111	0.655	1		93.39
cg18928683	chr6	32146006	-0.2301	0.5141	0.655	1	AGPAT1	4.02
cg27482083	chr16	8698853	0.06747	0.1507	0.655	1		93.39
cg27479815	chrX	103402124	-0.4008	0.8955	0.655	1	MCART6	24.86
cg18018605	chr7	12533219	0.2806	0.627	0.655	1		70.68
cg04860563	chr3	189524470	-0.07888	0.1762	0.655	1	TP63	93.79
cg17384056	chr19	47742829	-0.03604	0.08053	0.655	1		3.07
cg20179170	chr14	34080863	0.1351	0.3019	0.655	1	NPAS3	92.23
cg23794948	chr17	77966750	-0.1126	0.2516	0.655	1	TBC1D16	89.32
cg24771121	chr13	103451380	-0.01816	0.04058	0.655	1	KDELC1	1.74
cg07135723	chr12	52611268	0.239	0.5339	0.655	1	LINC00592	65.79
cg08277899	chr20	1753952	0.1168	0.261	0.655	1		86.15
cg26198483	chr13	103560417	-0.2547	0.5691	0.655	1		55.09
cg22024572	chr22	38866743	0.3681	0.8225	0.655	1	KDELR3	90
cg16553705	chr9	115901838	0.2117	0.473	0.655	1		83.92
cg16931408	chr19	42386301	0.1369	0.3059	0.655	1	ARHGEF1	84.25
cg21134603	chr1	154193126	0.03744	0.08364	0.655	1	C1orf43	1.53
cg01630199	chr7	66369076	0.2596	0.5799	0.655	1		76.85
cg04922053	chr1	94093587	-0.2039	0.4555	0.655	1	BCAR3	90.21
cg19151808	chr4	89619051	0.9497	2.122	0.655	1	NAP1L5	65.72
cg27354028	chr3	194405322	0.1226	0.274	0.655	1	FAM43A	89.12
cg19391247	chr20	2360385	0.02883	0.06441	0.655	1	TGM6	2.06
cg21288474	chrX	117520383	-0.1522	0.3401	0.655	1	WDR44	92.51
cg06890553	chr19	44556485	-0.04449	0.0994	0.655	1	ZNF223	3.45
cg08522087	chr5	14871910	-0.09482	0.2119	0.655	1	ANKH	1.92
cg06333140	chr4	151436125	0.0751	0.1678	0.655	1	LRBA	94.43
cg00391945	chr6	68598790	0.01908	0.04264	0.655	1		98.24
cg19717235	chr4	154170410	-0.03648	0.08152	0.655	1	TRIM2	3.15
cg03510105	chr4	56435063	-0.07312	0.1634	0.655	1	PDCL2	93.89
cg17480442	chr20	1111902	-0.1235	0.2759	0.655	1	PSMF1	92.06
cg06947431	chr1	21231684	0.2806	0.6269	0.655	1	EIF4G3	49.15
cg17542806	chr4	39900602	-0.07588	0.1695	0.655	1	PDS5A	94.7
cg04461028	chr2	240184712	0.1102	0.2461	0.655	1	HDAC4	90.37
cg17771850	chr11	76935028	-0.1767	0.3947	0.655	1	GDPD4	75.59
cg03371669	chr2	176965435	-0.1306	0.2919	0.655	1	HOXD12	18.3
cg25787290	chr9	114659034	-0.04737	0.1058	0.655	1	UGCG	3.92
cg06151572	chr5	130970965	-0.01201	0.02685	0.655	1	RAPGEF6	1.39
cg09342185	chr7	41093460	-0.2089	0.4668	0.655	1		93.13
cg10425361	chr2	10221331	-0.04416	0.09867	0.655	1	CYS1	3.45
cg20886011	chr2	165479150	-0.2611	0.5833	0.655	1	GRB14	54.3
cg16739463	chr11	13514334	-0.1511	0.3377	0.655	1	PTH	88.41
cg07338544	chr12	12599812	0.277	0.619	0.655	1	LOH12CR1	45.1
cg13218435	chr4	152682442	-0.04015	0.08971	0.655	1	PET112L	2.52
cg10130021	chr14	39572994	-0.0623	0.1392	0.655	1	SEC23A	4.73
cg13287095	chr12	16109920	-0.1039	0.2322	0.655	1	DERA	94.07
cg27438067	chr10	2119638	0.1611	0.36	0.655	1	MIR6072	93.96
cg08003321	chr17	8815843	-0.1184	0.2646	0.655	1	PIK3R5	89.39
cg13797231	chr3	129247552	-0.07806	0.1744	0.655	1	RHO	94.18
cg04916466	chr1	203318454	0.1105	0.247	0.655	1	FMOD	89.8
cg19762416	chr19	16606599	0.2152	0.4809	0.655	1	C19orf44	61.94
cg20595394	chr12	7080011	0.05459	0.122	0.655	1	PHB2	4.21
cg01621390	chr12	5195150	-0.2088	0.4666	0.655	1		77.71
cg13057891	chr13	103498411	-0.1255	0.2805	0.655	1	ERCC5	2.07
cg24590515	chr6	112688930	-0.3233	0.7224	0.655	1		76.07
cg08733824	chr4	25161471	0.2453	0.5482	0.655	1	SEPSECS	14.29
cg00033732	chrX	131151414	0.1055	0.2356	0.655	1		6.75
cg17942388	chr11	113649065	-0.2489	0.5562	0.655	1	CLDN25	86.12
cg26826458	chr5	27217941	-0.09602	0.2146	0.655	1		91.56
cg11384512	chr1	236767612	-0.01425	0.03185	0.655	1	HEATR1	1.13
cg00515669	chr19	44307449	-0.1913	0.4274	0.655	1	LYPD5	71.66
cg26924312	chr5	86525880	-0.06754	0.1509	0.655	1	LOC55338	94.74
cg03057362	chr2	29044358	-0.2596	0.58	0.655	1	SPDYA	8.54
cg04797170	chr2	85133881	-0.07108	0.1588	0.655	1		3.35
cg09188623	chr3	5240058	-0.09997	0.2234	0.655	1	EDEM1	90.87
cg23053986	chr1	200466200	-0.07875	0.176	0.655	1		94.2
cg23554546	chrX	118987202	-0.3137	0.701	0.655	1	UPF3B	29.34
cg08565003	chr16	87447920	0.0873	0.1951	0.655	1	ZCCHC14	97.33
cg22430543	chr6	18219484	0.07717	0.1725	0.655	1	KDM1B	94.21
cg09352285	chr20	47919910	0.2318	0.518	0.655	1		14.29
cg11528041	chr14	68158031	0.069	0.1542	0.655	1	RDH11	94.38
cg25535482	chr15	96594795	0.1323	0.2956	0.655	1		87.3
cg13743913	chr8	127134031	-0.2246	0.5019	0.655	1		72.94
cg16144306	chr6	143165346	0.3675	0.8212	0.655	1	HIVEP2	38.55
cg22551706	chr7	103685777	0.08017	0.1791	0.655	1		93.33
cg09772075	chr8	20159446	0.2596	0.5802	0.655	1		35.81
cg16154344	chr3	40358655	0.1872	0.4184	0.655	1		17.73
cg25629126	chr17	2119490	0.2346	0.5243	0.655	1	SMG6	47
cg18604678	chr2	194710539	0.2611	0.5834	0.655	1		51.05
cg19092914	chr17	8697564	-0.07769	0.1736	0.655	1		93.78
cg25837126	chr5	37901381	-0.1523	0.3404	0.655	1		90.52
cg18450005	chr13	22423571	-0.2365	0.5286	0.655	1		79.11
cg21201294	chr7	47611926	0.0437	0.09765	0.655	1		96.2
cg12749048	chr13	45011471	-0.0904	0.202	0.655	1	TSC22D1	3.06
cg19198580	chr5	138716310	0.1164	0.26	0.655	1	SLC23A1	85.1
cg08331284	chr10	80841582	0.1935	0.4325	0.655	1	ZMIZ1	52.45
cg14400169	chr6	29417805	-0.1114	0.2489	0.655	1		87.15
cg19261426	chr1	228560439	0.1571	0.351	0.655	1	OBSCN	74.79
cg02984092	chr15	89178874	-0.2028	0.4531	0.655	1		9.07
cg11502038	chr2	200625549	0.05917	0.1322	0.655	1	FTCDNL1	95.54
cg17345888	chr13	33773978	-0.08596	0.1921	0.655	1	STARD13	93.59
cg18323993	chr9	73034238	-0.1283	0.2866	0.655	1		3.4
cg07289581	chr12	27864261	-0.03558	0.07953	0.655	1	MRPS35	2.91
cg17332415	chr10	3545165	-0.09933	0.222	0.655	1	LOC105376360	92.64
cg09972569	chr2	231712971	0.3624	0.8099	0.655	1		18.67
cg15918220	chr9	140507617	0.1194	0.2669	0.655	1	ARRDC1	86.23
cg13723006	chr2	231983238	0.08862	0.198	0.655	1	HTR2B	93.33
cg21356630	chr6	167753807	0.1327	0.2965	0.655	1	TTLL2	83.53
cg15855558	chr4	148538065	-0.2047	0.4575	0.655	1	TMEM184C	87.32
cg07700700	chr5	106295084	0.3223	0.7202	0.655	1	LOC102467213	75.07
cg07473318	chr8	19845961	-0.07995	0.1787	0.655	1		93.52
cg27509642	chr12	130422792	-0.4473	0.9997	0.655	1		55.58
cg12926379	chr3	64009407	0.1956	0.4372	0.655	1	PSMD6	14.13
cg16731016	chr19	39303506	-0.08793	0.1965	0.655	1	LGALS4	92.8
cg16875810	chr4	2911451	0.06572	0.1469	0.655	1	ADD1	94.72
cg12873919	chr20	30309627	0.228	0.5096	0.655	1	BCL2L1	76.21
cg01671335	chr1	47503631	0.1375	0.3073	0.655	1	CYP4X1	89.81
cg15125667	chr22	23076171	0.04888	0.1092	0.655	1		95.54
cg09807975	chr2	39351696	0.04917	0.1099	0.655	1		3.7
cg13442786	chr10	107942974	0.1429	0.3194	0.655	1		79.37
cg25745343	chr2	131862633	-0.02886	0.0645	0.655	1	PLEKHB2	2.52
cg19272686	chr18	59946947	-0.09302	0.2079	0.655	1	KIAA1468	92.93
cg25600973	chr5	168006775	-0.09188	0.2054	0.655	1	PANK3	5.34
cg22346476	chr2	208546089	0.2335	0.5219	0.655	1		15.23
cg09784271	chr11	10845407	0.07579	0.1694	0.655	1		93.62
cg09871008	chr6	32798179	0.05637	0.126	0.655	1	TAP2	94.68
cg17527697	chr1	26087303	-0.1682	0.376	0.655	1	MAN1C1	74.94
cg11397581	chr15	22955729	-0.01912	0.04274	0.655	1	CYFIP1	98.08
cg09393599	chr3	57685299	-0.1043	0.2332	0.655	1		92.46
cg07046369	chr10	102586254	-0.1751	0.3912	0.655	1	PAX2	13.84
cg01473228	chr6	3525929	-0.2431	0.5433	0.655	1		92.14
cg12478829	chr13	56150646	-0.2431	0.5434	0.655	1		81.85
cg14121685	chr15	56299462	1.214	2.712	0.655	1		64.92
cg18989176	chr16	22386484	0.09608	0.2148	0.655	1	CDR2	4.38
cg00451467	chr1	201038439	0.1613	0.3606	0.655	1	CACNA1S	67.99
cg07702696	chr12	133335488	0.1942	0.434	0.655	1	ANKLE2	87.05
cg23495022	chr12	129315279	-0.2664	0.5954	0.655	1		9.21
cg18463655	chr8	28351544	-0.03549	0.07932	0.655	1	FZD3	3.19
cg07688779	chr15	37391207	-0.04273	0.09551	0.655	1	MEIS2	3.71
cg20760554	chr18	56188330	0.1668	0.3728	0.655	1	ALPK2	49.8
cg03151838	chrX	40356096	-0.2565	0.5733	0.655	1		54.32
cg05140650	chr10	111966033	0.3101	0.6931	0.655	1	MXI1	69.04
cg24923279	chr18	76670370	0.1819	0.4066	0.655	1		84.06
cg02161203	chr22	50008841	0.1315	0.2939	0.655	1		87.77
cg03825239	chr2	168726607	-0.06917	0.1546	0.655	1	B3GALT1	93.9
cg19112236	chr7	70311532	0.1846	0.4125	0.655	1		85.67
cg03986691	chr4	40857415	0.1728	0.3863	0.655	1	APBB2	95.24
cg04026492	chr9	139024611	-0.05334	0.1192	0.655	1		3.4
cg21394607	chr4	138291661	0.1068	0.2388	0.655	1		91.77
cg17984954	chr17	4736729	-0.02752	0.06151	0.655	1	MINK1	2.44
cg01101742	chr5	160974552	-0.03933	0.08791	0.655	1	GABRB2	3.33
cg19935199	chr3	17772334	-0.1286	0.2873	0.655	1	TBC1D5	92.47
cg03905224	chr7	101832431	0.1136	0.254	0.655	1	CUX1	86.65
cg19953917	chr3	159336684	-0.3101	0.6931	0.655	1	SCHIP1	58.03
cg23944957	chr21	16031551	-0.04865	0.1087	0.655	1		95.77
cg06418267	chr3	72840517	0.0823	0.184	0.655	1	SHQ1	93.12
cg06573055	chr8	11142166	0.01225	0.02737	0.655	1	MTMR9	1.36
cg27513097	chr6	168936523	-0.1001	0.2238	0.655	1	SMOC2	91.34
cg12250761	chr11	4469073	0.06487	0.145	0.655	1	OR52K2	94.72
cg21449966	chr2	102863738	0.121	0.2705	0.655	1		82.79
cg05858290	chr13	113335484	-0.1023	0.2286	0.655	1	C13orf35	89.64
cg00716790	chr16	48844754	-0.1367	0.3055	0.655	1		6.76
cg20449756	chr10	30876006	0.05209	0.1164	0.655	1		95.15
cg21168902	chr1	198626733	0.2121	0.4742	0.655	1	PTPRC	5.9
cg04286237	chr7	135647685	-0.2849	0.6368	0.655	1	LUZP6	91.99
cg00800809	chr9	99415919	-0.06971	0.1558	0.655	1	C9orf21	94.46
cg21288361	chr17	76556860	0.106	0.2369	0.655	1	DNAH17	92.41
cg26739378	chr19	49014774	-0.05114	0.1143	0.655	1	LMTK3	4.21
cg08224932	chr3	25141363	0.1296	0.2896	0.655	1		78.15
cg11494474	chr18	72704559	-0.09517	0.2127	0.655	1	ZNF407	86.82
cg03750993	chr20	25040614	-0.2295	0.5131	0.655	1	ACSS1	81.59
cg05265233	chr22	42475505	0.03945	0.08818	0.655	1	SMDT1	1.59
cg01847802	chr6	64345687	-0.02757	0.06162	0.655	1	PHF3	2.4
cg18684442	chr20	41595110	0.1104	0.2468	0.655	1	PTPRT	91.73
cg08945372	chr8	95864711	0.05749	0.1285	0.655	1	INTS8	95.17
cg01532321	chr1	21377608	-0.1436	0.321	0.655	1	EIF4G3	93.01
cg22232397	chr12	74931695	-0.02952	0.06599	0.655	1	LOC552889	2.05
cg09666078	chr3	121633597	-0.08608	0.1924	0.655	1	SLC15A2	92.63
cg19098790	chr22	24921764	-0.1393	0.3115	0.655	1	UPB1	22.62
cg14439324	chr13	38923742	0.1043	0.2331	0.655	1	UFM1	6.7
cg01158574	chr2	11809997	-0.06439	0.1439	0.655	1	NTSR2	8.52
cg00402143	chr2	53631176	0.1578	0.3528	0.655	1		73.24
cg23434654	chr5	121648409	0.2252	0.5034	0.655	1	SNCAIP	5.1
cg24053393	chr5	105733719	-0.1976	0.4418	0.655	1		83.75
cg24426901	chr19	10541265	-0.2358	0.5272	0.655	1	PDE4A	18.1
cg17721928	chr15	40719527	0.3968	0.887	0.655	1		72.67
cg27408184	chr17	8015494	0.1191	0.2663	0.655	1	ALOXE3	89.58
cg21239865	chr10	49956626	-0.1595	0.3566	0.655	1	WDFY4	87.45
cg16248400	chr2	130904084	-0.1722	0.3849	0.655	1	CCDC74B	80.76
cg03536320	chr1	62211713	-0.0436	0.09748	0.655	1	INADL	95.59
cg20615117	chr11	121370102	0.198	0.4427	0.655	1	SORL1	51.22
cg13901501	chr1	165414514	0.07171	0.1603	0.655	1	RXRG	3.83
cg13445084	chr4	131258573	0.1571	0.3513	0.655	1		91.09
cg05485973	chr17	70650931	-0.09164	0.2049	0.655	1	SLC39A11	93
cg22727761	chr1	24286270	-0.04709	0.1053	0.655	1	PNRC2	2.96
cg14253133	chr8	134141559	-0.1125	0.2515	0.655	1	TG	87.85
cg07851983	chr8	82191666	-0.2216	0.4955	0.655	1	FABP5	70.97
cg05900127	chr6	134274110	-0.2824	0.6313	0.655	1	TBPL1	18.08
cg17345050	chr12	19593684	-0.03475	0.07768	0.655	1	AEBP2	2.87
cg09985562	chr12	67809125	-0.1396	0.312	0.655	1		87.04
cg24862851	chrX	8769404	0.1238	0.2769	0.655	1	FAM9A	90.63
cg00213663	chr8	42428333	-0.1007	0.225	0.655	1		92.19
cg20279003	chr22	23558941	-0.03539	0.07912	0.655	1	BCR	3.29
cg14799766	chr20	48011355	-0.1569	0.3508	0.655	1	KCNB1	88.12
cg04687105	chr19	16890161	-0.09315	0.2082	0.655	1	NWD1	93.12
cg11806575	chr11	61172270	0.04497	0.1005	0.655	1	CPSF7	95.66
cg22237735	chr2	74730580	-0.06052	0.1353	0.655	1	LOC151534	5.52
cg24123563	chr14	77924517	-0.01704	0.03809	0.655	1	C14orf133	1.24
cg19486606	chr16	14595555	0.1809	0.4044	0.655	1	PARN	24.13
cg17656890	chr7	155855572	0.1742	0.3894	0.655	1		88.79
cg03849231	chr4	5899800	-0.07634	0.1707	0.655	1		93.81
cg03389792	chr2	131127720	0.3309	0.7398	0.655	1	PTPN18	87.77
cg11862128	chr16	20952781	0.1831	0.4093	0.655	1	DNAH3	20.77
cg00946942	chr5	133703539	-0.1251	0.2798	0.655	1	CDKL3	94.07
cg13152260	chr16	57662344	-0.1074	0.2402	0.655	1	ADGRG1	12.36
cg20181967	chr7	121034028	-0.07196	0.1609	0.655	1	FAM3C	95.41
cg10526893	chr20	34039381	0.06097	0.1363	0.655	1		93.92
cg25143871	chr12	117624653	0.05815	0.13	0.655	1	FBXO21	94.87
cg03562832	chr7	127013804	-0.05953	0.1331	0.655	1	ZNF800	95.14
cg20028002	chr13	24723516	0.1435	0.3209	0.655	1	SPATA13	82.9
cg12475921	chr1	174787829	0.06957	0.1555	0.655	1	RABGAP1L	94.03
cg23960160	chr9	116945979	0.1395	0.312	0.655	1	COL27A1	80.96
cg23362260	chr12	116625065	0.1489	0.3329	0.655	1	MED13L	37.75
cg26049390	chr8	74268748	-0.3168	0.7084	0.655	1		83.16
cg00928753	chrX	36976515	-0.1742	0.3895	0.655	1		17.5
cg11950329	chr8	21972158	-0.1595	0.3566	0.655	1	HR	86.78
cg17840098	chr19	47125417	0.2098	0.469	0.655	1	PTGIR	59.05
cg25808087	chr14	59776129	0.05729	0.1281	0.655	1	DAAM1	95.7
cg09331409	chr11	75315116	0.2088	0.467	0.655	1	MAP6	23.67
cg12714395	chr13	83631684	-0.0701	0.1567	0.655	1		94.17
cg10601100	chr3	64085148	0.1549	0.3463	0.655	1	PRICKLE2	76.48
cg12482123	chr8	80802929	0.1463	0.3272	0.655	1		9.3
cg15679153	chr3	14220276	-0.06392	0.1429	0.655	1	LSM3	4.26
cg07037635	chr15	55615438	-0.2785	0.6228	0.655	1	PIGB	31.17
cg02235760	chr17	40307236	-0.03118	0.06972	0.655	1	RAB5C	2.82
cg02804047	chr6	32330197	0.1027	0.2295	0.655	1	C6orf10	91.87
cg25996119	chr14	36990534	0.1386	0.3099	0.655	1	NKX2-1	10.27
cg22179905	chr8	67871302	0.1607	0.3593	0.655	1		80.69
cg00577578	chr1	155197692	-0.3654	0.8171	0.655	1	GBAP1	21.77
cg16800968	chr16	67199675	-0.04169	0.09322	0.655	1	HSF4	3.34
cg11638760	chr5	124401393	-0.1145	0.2561	0.655	1		92.27
cg10658197	chr22	40290752	-0.1011	0.226	0.655	1	ENTHD1	91.38
cg27549963	chr12	53991101	0.06841	0.153	0.655	1	ATF7	94.31
cg12938014	chr5	176107020	-0.1548	0.3462	0.655	1		10.49
cg05212002	chr7	152219870	-0.2258	0.5049	0.655	1		21.16
cg20945939	chr11	12589878	-0.09336	0.2087	0.655	1		93.01
cg24982402	chr13	91826906	-0.07204	0.1611	0.655	1		94.1
cg18903666	chr10	71259211	0.1213	0.2713	0.655	1	TSPAN15	89.33
cg19858017	chr1	9884719	-0.2046	0.4574	0.655	1	CLSTN1	12.49
cg05285214	chr20	25612812	-0.04432	0.0991	0.655	1	ZNF337-AS1	95.76
cg12791877	chr10	464452	-0.1312	0.2934	0.655	1	DIP2C	90.14
cg12204337	chr5	90422829	-0.2323	0.5193	0.655	1	GPR98	88.93
cg22652747	chr15	37252892	0.2944	0.6582	0.655	1	MEIS2	73.83
cg10542514	chr10	3879115	0.1065	0.2382	0.655	1		92.53
cg10705488	chr1	1550648	-0.01409	0.03151	0.655	1	MIB2	1.54
cg19631880	chr2	27499197	-0.08	0.1789	0.655	1	DNAJC5G	93.59
cg03333149	chr12	52473731	-0.3799	0.8496	0.655	1		84.27
cg09035308	chr10	50396682	-0.09589	0.2144	0.655	1	C10orf128	6.54
cg18161787	chr16	30546330	-0.02231	0.04989	0.655	1	ZNF747	1.38
cg06339924	chr3	140395771	0.2551	0.5705	0.655	1	TRIM42	65.91
cg22040239	chr12	123873524	-0.0266	0.05947	0.655	1	SETD8	2.02
cg20977992	chr3	13461859	-0.06495	0.1452	0.655	1	NUP210	3.15
cg23021642	chrX	12507500	0.1231	0.2753	0.655	1	FRMPD4	91.08
cg24094501	chr16	4227178	0.1649	0.3688	0.655	1		70.8
cg07064341	chr19	53844128	-0.09336	0.2088	0.655	1	ZNF845	90.34
cg24357714	chr11	67276140	0.04288	0.09589	0.655	1	CDK2AP2	1.85
cg07033615	chr15	55790753	-0.2057	0.4601	0.655	1	DYX1C1	3.45
cg15665949	chr16	30196549	0.1739	0.3888	0.655	1	CORO1A	76.61
cg27123975	chr17	57697125	0.06581	0.1472	0.655	1	CLTC	5.8
cg01020556	chr5	73248291	-0.09083	0.2031	0.655	1		93.42
cg00109062	chr20	39655980	-0.2547	0.5695	0.655	1	TOP1	90.4
cg05499907	chr6	215882	0.18	0.4025	0.655	1		27.68
cg12575672	chr10	13968042	0.1211	0.2709	0.655	1	FRMD4A	6.15
cg02545790	chr5	133427088	0.09878	0.2209	0.655	1		92.88
cg12352605	chr2	143624904	0.2132	0.4768	0.655	1		16.44
cg05163219	chr5	38347875	0.1474	0.3296	0.655	1	EGFLAM	69.7
cg11095247	chr6	108514092	-0.2611	0.5838	0.655	1		81.33
cg13919645	chr20	39980258	0.0634	0.1418	0.655	1	LPIN3	93.17
cg09492087	chr15	44611281	-0.0686	0.1534	0.655	1	CASC4	94.39
cg24879882	chr7	150863969	0.1582	0.3538	0.655	1	GBX1	17.5
cg01394116	chr5	150081499	-0.1604	0.3587	0.655	1	RBM22	89
cg10665199	chr7	133106180	0.2051	0.4586	0.655	1	EXOC4	84.25
cg05537355	chr12	71148472	0.328	0.7334	0.655	1	PTPRR	43.02
cg01953134	chr6	90348409	-0.0364	0.08141	0.655	1	LYRM2	3.04
cg00297432	chr1	6484784	0.1808	0.4043	0.655	1	ESPN	30.8
cg13099892	chr4	174013995	-0.1081	0.2417	0.655	1		25.7
cg09509874	chr9	128871214	-0.1193	0.2669	0.655	1		90.64
cg17528257	chr3	168269480	-0.2639	0.5902	0.655	1	MIR551B	88.01
cg15121304	chr22	22380100	-0.1826	0.4084	0.655	1		70.72
cg12756050	chr8	81850000	-0.1524	0.3407	0.655	1		89.59
cg19194871	chr14	75333390	0.1224	0.2736	0.655	1		79.54
cg13432286	chr3	49027002	0.07494	0.1676	0.655	1	P4HTM	8.61
cg21615567	chr1	228327527	0.09743	0.2179	0.655	1	GUK1	5.86
cg20910519	chr9	129854630	0.2666	0.5962	0.655	1	ANGPTL2	66.11
cg01508869	chr12	53811068	0.08374	0.1873	0.655	1		93.18
cg08142096	chr11	111125837	-0.3349	0.7489	0.655	1	C11orf53	74.97
cg12568520	chr5	66145546	0.08601	0.1924	0.655	1	MAST4	93.02
cg17346115	chr11	65029103	0.03932	0.08795	0.655	1	POLA2	2.54
cg01085866	chr4	3433526	-0.04901	0.1096	0.655	1	RGS12	95.19
cg07834418	chr10	107409739	-0.1702	0.3806	0.655	1		81.26
cg14123840	chr12	80906091	-0.2768	0.619	0.655	1	PTPRQ	85.92
cg25738359	chr19	35607209	0.1021	0.2284	0.655	1	FXYD3	90.32
cg22301227	chr17	47492399	-0.07102	0.1588	0.655	1	PHB	6.03
cg10221272	chr14	77757085	0.1019	0.2278	0.655	1	POMT2	91.54
cg06075250	chr20	30825413	-0.1207	0.2699	0.655	1	POFUT1	85.47
cg09177545	chr16	85458291	-0.03121	0.06981	0.655	1		98.66
cg09365259	chr22	18594196	0.2677	0.5987	0.655	1	TUBA8	60.26
cg25535995	chr20	6748121	-0.0341	0.07627	0.655	1	BMP2	2.9
cg25254939	chr6	168607873	0.1321	0.2954	0.655	1		86.97
cg12068553	chr11	46367725	0.1721	0.3849	0.655	1	DGKZ	18.42
cg20345125	chr17	72740970	-0.1037	0.232	0.655	1	RAB37	9.85
cg10135341	chr7	115927304	0.3446	0.7708	0.655	1	LOC102724434	42.45
cg19668278	chr17	19281621	0.03473	0.07767	0.655	1	MAPK7	1.63
cg01468334	chr9	115274551	-0.07332	0.164	0.655	1	KIAA1958	94.86
cg20901426	chr20	61443715	-0.7718	1.726	0.655	1	OGFR	75.04
cg06263887	chr7	151109656	-0.339	0.7582	0.655	1		73.82
cg07129744	chr2	60673912	0.1804	0.4035	0.655	1		84.49
cg02012242	chr16	89575947	0.1595	0.3568	0.655	1	SPG7	85.28
cg19533125	chr22	18121013	-0.02866	0.0641	0.655	1	BCL2L13	2.29
cg21047899	chr9	130242602	-0.1147	0.2566	0.655	1	LRSAM1	89.1
cg13181855	chr8	6784717	-0.3014	0.6741	0.655	1	DEFA6	86.29
cg16218477	chr7	1066167	0.1035	0.2314	0.655	1	C7orf50	88.13
cg10900313	chr4	152147390	-0.1263	0.2824	0.655	1	SH3D19	90.57
cg11617843	chr5	179598884	-0.1131	0.253	0.655	1	RASGEF1C	88.26
cg16915916	chr2	10865267	0.07221	0.1615	0.655	1	ATP6V1C2	92.51
cg00860722	chr15	43569965	0.1323	0.2959	0.655	1	TGM7	87.72
cg22074576	chr11	3181726	-0.03562	0.07968	0.655	1	OSBPL5	3.1
cg08055971	chr5	173523855	-0.1782	0.3985	0.655	1	HMP19	85.51
cg24867550	chr8	97505565	-0.133	0.2974	0.655	1	SDC2	9.21
cg00989806	chr2	240918136	-0.2532	0.5664	0.655	1	NDUFA10	64.27
cg03171361	chr17	47075758	-0.0445	0.09953	0.655	1	IGF2BP1	3.5
cg04946315	chr14	105103494	0.1429	0.3195	0.655	1		79.71
cg06371280	chr2	172017419	-0.07991	0.1787	0.655	1	TLK1	4.74
cg06900278	chr13	111632277	-0.1027	0.2298	0.655	1	LINC00431	91.64
cg24923867	chr2	233450523	-0.06694	0.1497	0.655	1		95.09
cg13784769	chr2	134318278	0.09115	0.2039	0.655	1	NCKAP5	91.51
cg06756047	chr3	197079517	-0.1894	0.4236	0.655	1		83.34
cg04698658	chr1	54478929	0.1338	0.2994	0.655	1	LDLRAD1	76.3
cg25851671	chr21	37502825	-0.04746	0.1062	0.655	1		3.03
cg12518665	chr5	140473080	0.3363	0.7523	0.655	1	PCDHB2	75.6
cg21697178	chr7	138393154	-0.2	0.4475	0.655	1	ATP6V0A4	76.3
cg08443396	chr3	150125271	0.2322	0.5193	0.655	1	TSC22D2	13.77
cg17590086	chr7	129602137	-0.1379	0.3085	0.655	1		88.82
cg00002597	chr16	31437783	-0.1079	0.2414	0.655	1	ITGAD	92.9
cg16424143	chr8	70745601	0.02842	0.06357	0.655	1	SLCO5A1	2.41
cg25138936	chr17	27046990	0.0413	0.09239	0.655	1	SNORD42B	2.93
cg18281107	chr16	67443389	0.1246	0.2787	0.655	1	ZDHHC1	81.42
cg13674662	chr19	51132637	-0.1038	0.2322	0.655	1	SYT3	88.87
cg20715239	chr9	140563618	-0.1927	0.4311	0.655	1	EHMT1	83.36
cg17120120	chr13	73798709	-0.1939	0.4338	0.655	1		88.13
cg21522068	chr20	30027890	0.1104	0.247	0.655	1	DEFB123	89.69
cg08845042	chr3	51459868	-0.06983	0.1562	0.655	1	VPRBP	95.2
cg07482508	chr5	36606981	0.04523	0.1012	0.655	1	SLC1A3	3.75
cg14041094	chr14	89148974	-0.1351	0.3021	0.655	1	EML5	84.49
cg17109533	chr19	54187320	-0.1073	0.2401	0.655	1	MIR515-2	90.24
cg27264034	chr1	178909340	0.1167	0.2611	0.655	1		90.76
cg24573156	chr1	244607022	-0.07167	0.1603	0.655	1	ADSS	94.64
cg22214854	chr4	3664240	-0.1873	0.4189	0.655	1		60.06
cg14718625	chr1	107077540	-0.3029	0.6776	0.655	1		86.76
cg09318612	chr18	57069395	-0.06529	0.1461	0.655	1		94.42
cg18842398	chr15	74509426	0.1307	0.2924	0.655	1		81.36
cg10894318	chr6	160389536	0.5816	1.301	0.655	1	IGF2R	65.71
cg00943116	chr3	73433323	0.3151	0.7049	0.655	1	PDZRN3	78.2
cg05144672	chr11	68873972	0.09514	0.2128	0.655	1		90.24
cg11328909	chr18	34902970	0.1419	0.3174	0.655	1	CELF4	88.42
cg20420392	chr5	118814403	-0.06139	0.1373	0.655	1	HSD17B4	95.1
cg16000331	chr22	42230138	-0.2281	0.5102	0.655	1	SREBF2	12.19
cg18237739	chr10	63167726	-0.1227	0.2744	0.655	1	TMEM26	92.53
cg04055142	chr5	55776899	-0.1441	0.3224	0.655	1		3.01
cg20406540	chr10	95720748	-0.05544	0.124	0.655	1	PIPSL	95.27
cg21688248	chr3	9958572	-0.1491	0.3335	0.655	1	IL17RC	21.11
cg05595191	chr5	172447638	0.09083	0.2032	0.655	1	SNORA74B	92.41
cg02221604	chr3	32464672	0.2311	0.5169	0.655	1	CMTM7	60.39
cg03966315	chr13	51658296	1.88	4.206	0.655	1	LINC00371	71.56
cg05130485	chr2	202098257	-0.3929	0.8789	0.655	1	CASP8	19.72
cg04271873	chr2	158007398	0.1482	0.3316	0.655	1		91.76
cg24832710	chr20	37064094	0.04122	0.0922	0.655	1	LOC388796	3.16
cg16731194	chr12	19336481	-0.05419	0.1212	0.655	1	PLEKHA5	94.66
cg16856740	chr4	32501183	0.117	0.2617	0.655	1		89.95
cg05773762	chr2	169579076	0.05972	0.1336	0.655	1	CERS6	94.63
cg20581403	chr13	98542111	-0.2325	0.52	0.655	1		82.02
cg14350325	chr16	58916375	-0.06215	0.139	0.655	1		5.59
cg03900282	chr3	101544813	0.1624	0.3633	0.655	1	NXPE3	92.2
cg22735918	chr22	30115691	-0.1677	0.3752	0.655	1	CABP7	43.18
cg23252483	chrX	39932400	-0.1379	0.3086	0.655	1	BCOR	81.54
cg21695171	chr1	223307306	-0.03754	0.08399	0.655	1	TLR5	2.42
cg04296837	chr1	46087792	0.2627	0.5877	0.655	1	CCDC17	76.14
cg26810323	chr2	102932570	-0.1858	0.4156	0.655	1	IL1RL1	86.94
cg06568872	chr17	61830333	-0.08061	0.1803	0.655	1	CCDC47	93.22
cg08425177	chr4	120516527	-0.09054	0.2025	0.655	1	PDE5A	93.04
cg26400954	chr13	76291075	-0.1103	0.2468	0.655	1	LMO7	90.45
cg00167259	chr1	166590947	-0.2123	0.475	0.655	1	FMO9P	91.62
cg09480356	chr18	32398137	-0.2112	0.4725	0.655	1	DTNA	80.19
cg06733794	chr10	123922970	0.07636	0.1708	0.655	1	TACC2	4
cg19999150	chrX	8472666	-0.1807	0.4042	0.655	1		86.1
cg13953803	chr11	115508651	-0.1282	0.2868	0.655	1		90.13
cg18872215	chr6	136872115	0.08645	0.1934	0.655	1	MAP7	4.59
cg02755935	chr19	44119993	-0.1693	0.3787	0.655	1	ZNF428	80.17
cg03727202	chr15	53075718	0.07257	0.1624	0.655	1	ONECUT1	8.12
cg10470829	chr5	95564296	0.09719	0.2174	0.655	1	LOC101929710	94.59
cg26867081	chr22	23605560	0.1074	0.2403	0.655	1	FBXW4P1	86.15
cg15490897	chr1	55038020	0.1488	0.333	0.655	1	ACOT11	24.58
cg12728511	chr18	55255748	-0.1235	0.2763	0.655	1		89.6
cg18561902	chr6	30584761	-0.2768	0.6193	0.655	1	MRPS18B	5.29
cg20921686	chr11	2604499	0.1098	0.2457	0.655	1	KCNQ1	91.55
cg07482222	chr19	3465714	0.03357	0.0751	0.655	1		96.3
cg08358625	chr10	135029500	0.07213	0.1614	0.655	1	KNDC1	94.25
cg20781560	chr1	214691389	-0.06285	0.1406	0.655	1	PTPN14	93.75
cg12411012	chr5	17436692	0.1978	0.4426	0.655	1		32.27
cg00548708	chr17	48041547	-0.04252	0.09513	0.655	1		2.73
cg05673535	chr6	25006476	-0.1889	0.4227	0.655	1	FAM65B	81.88
cg15134099	chr5	176764116	-0.08367	0.1872	0.655	1	LMAN2	93.53
cg04656015	chr13	113407548	-0.1965	0.4397	0.655	1	ATP11A	86.1
cg05110803	chr15	99385323	0.2465	0.5514	0.655	1	IGF1R	82.47
cg10498120	chr8	29605828	-0.1058	0.2368	0.655	1	LOC101929450	91.47
cg23274060	chr10	50446320	-0.1156	0.2587	0.655	1		89.39
cg26676848	chr17	17031201	0.3972	0.8888	0.655	1	MPRIP	89.11
cg21816330	chr17	27044629	-0.1169	0.2616	0.655	1	RAB34	5.2
cg00664555	chr9	75169228	-0.09886	0.2212	0.655	1	TMC1	92.12
cg01494712	chr1	203527545	-0.2388	0.5343	0.655	1		72
cg27282264	chr16	7353499	0.1279	0.2862	0.655	1	A2BP1	10.08
cg19948855	chr11	47199119	-0.1236	0.2765	0.655	1	ARFGAP2	2
cg16953475	chr3	49711973	-0.04518	0.1011	0.655	1	APEH	3.62
cg01048561	chr3	50711663	-0.2535	0.5673	0.655	1	DOCK3	46.32
cg20426364	chr6	22035909	0.06151	0.1376	0.655	1	FLJ22536	94.12
cg06889954	chr5	111546607	0.07972	0.1784	0.655	1	EPB41L4A	93.76
cg22087406	chr5	36723304	0.195	0.4363	0.655	1		85.54
cg03581113	chr1	29475685	0.09454	0.2115	0.655	1	SFRS4	91.82
cg26603341	chr5	76383784	0.1815	0.406	0.655	1	ZBED3	29.63
cg21265480	chr13	66212291	-0.1136	0.2543	0.655	1		89.36
cg08940637	chr17	6658500	-0.1624	0.3633	0.655	1	XAF1	83.87
cg24432832	chr5	24645212	0.1879	0.4203	0.655	1	CDH10	12.61
cg26972529	chr13	27532031	0.3187	0.713	0.655	1		70.77
cg25745713	chr1	52521190	-0.06169	0.138	0.655	1	TXNDC12	5.1
cg05847191	chr5	56181301	0.07511	0.1681	0.655	1	MAP3K1	94.52
cg03111135	chr10	34456365	-0.1312	0.2937	0.655	1	PARD3	92.17
cg15357821	chr5	176316988	-0.1111	0.2486	0.655	1	HK3	90.54
cg16863678	chr1	154910368	-0.2037	0.4558	0.655	1	PMVK	42.57
cg13146102	chr20	55892277	0.1336	0.2988	0.655	1		77.16
cg06407149	chr2	84714073	-0.08847	0.198	0.655	1		91.9
cg13009421	chr19	50379684	-0.03685	0.08245	0.655	1	AKT1S1	2.51
cg04162048	chr11	1780276	0.1886	0.4219	0.655	1	CTSD	50.72
cg12580665	chr7	25896724	-0.03924	0.0878	0.655	1		3.14
cg10293967	chrX	107978553	-0.4732	1.059	0.655	1	IRS4	37.44
cg24118424	chr10	118296611	0.1082	0.2421	0.655	1		91.49
cg06769820	chr4	54554571	0.0363	0.08124	0.655	1		2.98
cg17252233	chr7	132567403	0.2074	0.4641	0.655	1	CHCHD3	83.36
cg23975355	chr10	51548083	0.08915	0.1995	0.655	1	MSMB	92.17
cg27413165	chr6	35407238	0.1376	0.3079	0.655	1		81.83
cg19311218	chr19	44952417	-0.0585	0.1309	0.655	1	ZNF229	7.36
cg07602690	chr19	4065213	0.01696	0.03794	0.655	1	ZBTB7A	1.05
cg10224044	chr13	97601691	0.04189	0.09373	0.655	1	LINC00359	96.1
cg26260794	chr6	32806022	-0.06796	0.1521	0.655	1	TAP2	4.46
cg18966265	chr2	63277277	-0.2377	0.5319	0.655	1	OTX1	5.42
cg11813694	chr12	78515953	0.1636	0.3662	0.655	1	NAV3	82.75
cg09229231	chr1	12677263	0.03848	0.08611	0.655	1	DHRS3	3.23
cg13559772	chr13	32838196	0.2197	0.4915	0.655	1	FRY	93.13
cg21055126	chr3	46506653	-0.2607	0.5835	0.655	1	LTF	30.73
cg25192136	chr6	43591549	0.06932	0.1551	0.655	1	GTPBP2	94.77
cg10312572	chr5	175224591	0.07198	0.1611	0.655	1	CPLX2	7.73
cg27458132	chr20	51741385	-0.1399	0.3132	0.655	1	TSHZ2	88.05
cg08026941	chr19	17336882	-0.07884	0.1764	0.655	1	OCEL1	3.17
cg15787780	chr18	18692257	-0.04067	0.09102	0.655	1	ROCK1	3.52
cg13269439	chr11	65819848	-0.02892	0.06472	0.655	1	SF3B2	2.77
cg18316500	chr5	177855654	0.1339	0.2996	0.655	1	COL23A1	85.7
cg18646599	chr17	46569950	0.05656	0.1266	0.655	1		3.87
cg26930751	chr13	45694395	-0.02682	0.06001	0.655	1	GTF2F2	2.01
cg07907273	chr16	56946390	0.2577	0.5768	0.655	1	SLC12A3	75.91
cg24805434	chr17	18582531	0.04946	0.1107	0.655	1	ZNF286B	95.4
cg20554312	chr14	94547496	0.0127	0.02842	0.655	1	DDX24	1.32
cg26239056	chr12	43095024	-0.1298	0.2905	0.655	1		89.63
cg13944644	chr2	189361842	0.09917	0.2219	0.655	1	GULP1	93.25
cg00264464	chr10	110469795	-0.1921	0.43	0.655	1		87.5
cg06127202	chr6	116338847	-0.1767	0.3953	0.655	1	FRK	83.03
cg13558322	chr1	11158987	-0.09334	0.2089	0.655	1	EXOSC10	92.55
cg02198878	chr2	27549063	0.1836	0.411	0.655	1	GTF3C2	58.43
cg07112091	chr14	106936070	-0.2423	0.5423	0.655	1		81.93
cg00464492	chr2	46667291	0.1993	0.4459	0.655	1	LOC101805491	73.21
cg03609024	chr13	112901351	-0.09442	0.2113	0.655	1		91.44
cg08393788	chr2	53357721	0.348	0.7788	0.655	1		83.01
cg01235116	chr16	50705762	-0.176	0.394	0.656	1	SNX20	81.87
cg17728838	chr11	46615784	0.05946	0.1331	0.656	1	AMBRA1	3.99
cg05143923	chr8	11838933	-0.1617	0.362	0.656	1	DEFB135	89.74
cg04962654	chr16	21611610	-0.173	0.3872	0.656	1	METTL9	3.16
cg23345561	chr6	21593839	-0.06195	0.1386	0.656	1	SOX4	4.94
cg01315003	chr8	101016281	-0.1246	0.2789	0.656	1	RGS22	92.85
cg05757378	chr10	89510422	-0.1274	0.2851	0.656	1		90.14
cg16565382	chr10	133861671	0.06556	0.1467	0.656	1		95.23
cg27036733	chr7	71869570	0.1272	0.2846	0.656	1	CALN1	89.92
cg13462850	chr6	170252203	-0.2327	0.5208	0.656	1		58.67
cg17639894	chr10	126605310	-0.05357	0.1199	0.656	1		3.5
cg08904008	chr8	39806299	0.192	0.4297	0.656	1	IDO2	7.62
cg20742906	chr10	15001360	0.1053	0.2356	0.656	1	MEIG1	6.24
cg00470050	chr15	72206554	0.08927	0.1998	0.656	1	MYO9A	93.34
cg08577912	chr2	62118327	0.07602	0.1701	0.656	1		94.08
cg05260375	chr2	242742394	-0.1776	0.3974	0.656	1	GAL3ST2	86.13
cg10396616	chr7	768364	-0.06721	0.1504	0.656	1	PRKAR1B	92.65
cg08898446	chr17	76062893	-0.06838	0.153	0.656	1	TNRC6C	93.4
cg26073427	chr3	149689325	0.03345	0.07486	0.656	1	PFN2	3.07
cg15396830	chr4	90224479	-0.4223	0.9452	0.656	1	GPRIN3	55.34
cg10660666	chr9	134305380	0.08914	0.1995	0.656	1	BAT2L1	92.38
cg16573755	chr2	172958337	-0.08052	0.1802	0.656	1		6.6
cg22683277	chr2	105362983	-0.09466	0.2119	0.656	1		91.37
cg18424058	chr7	114934111	0.0909	0.2034	0.656	1		93.03
cg00698535	chr16	81812719	0.03479	0.07786	0.656	1	PLCG2	2.73
cg24114936	chr7	73085681	0.1816	0.4065	0.656	1	VPS37D	10.94
cg16754704	chr3	120482633	-0.1895	0.4241	0.656	1	GTF2E1	83.82
cg02507665	chr19	14708796	-0.2348	0.5255	0.656	1	CLEC17A	53.01
cg25435643	chr7	154667546	0.133	0.2977	0.656	1	DPP6	82.81
cg25019722	chr6	37503610	-0.6306	1.411	0.656	1		19.31
cg13495086	chr6	135763977	-0.1407	0.315	0.656	1	AHI1	92.91
cg15700802	chr7	134136627	0.2201	0.4926	0.656	1	AKR1B1	80.45
cg14401476	chr2	28674256	-0.1146	0.2565	0.656	1		89.18
cg16880483	chr9	135725675	-0.2867	0.6417	0.656	1	AK8	54.72
cg10487954	chr6	138196387	-0.09339	0.209	0.656	1	TNFAIP3	93.24
cg19355513	chr4	83849858	0.1004	0.2248	0.656	1	LIN54	93.93
cg00419061	chr14	25135098	0.1108	0.2481	0.656	1		8.2
cg21599490	chr17	43998761	-0.1965	0.4399	0.656	1	MAPT	65.56
cg26787539	chr16	88868869	0.2266	0.5072	0.656	1	CDT1	14.64
cg06700069	chr8	107459771	0.1077	0.241	0.656	1	OXR1	92.82
cg11724147	chr7	27703436	-0.3187	0.7134	0.656	1	HIBADH	80.4
cg08584037	chr9	4984071	-0.3096	0.693	0.656	1	JAK2	29.35
cg19856444	chr10	18241116	-0.1556	0.3482	0.656	1	SLC39A12	89.7
cg21109038	chr15	90543610	0.4081	0.9134	0.656	1	ZNF710	72.32
cg12997091	chr17	71518080	0.4182	0.9361	0.656	1	SDK2	85.21
cg15999997	chr3	3885955	0.07548	0.1689	0.656	1	LRRN1	94.03
cg06239205	chr20	60331011	0.06589	0.1475	0.656	1	CDH4	94.51
cg10076225	chr8	140999965	0.06619	0.1482	0.656	1	TRAPPC9	95.04
cg04276413	chr13	34184663	0.08961	0.2006	0.656	1	STARD13	92.2
cg00564163	chr7	87935979	0.1631	0.3651	0.656	1	STEAP4	15.01
cg11405852	chr12	52996663	0.09829	0.22	0.656	1	KRT72	92.45
cg13680200	chr1	175369923	0.2119	0.4744	0.656	1	TNR	90.8
cg23769249	chr13	67957902	-0.08932	0.1999	0.656	1		93.61
cg04919697	chr21	44588625	0.1133	0.2535	0.656	1	CRYAA	88.31
cg04133100	chr1	45023981	-0.0607	0.1359	0.656	1	RNF220	94.41
cg19827599	chr4	3521481	0.04717	0.1056	0.656	1	LRPAP1	96.35
cg16360659	chr6	28484320	0.108	0.2417	0.656	1	GPX6	90.68
cg01135626	chrX	72667095	0.2325	0.5205	0.656	1	CDX4	50.14
cg17644889	chr16	9109563	-0.8277	1.853	0.656	1		88.18
cg18625286	chr20	44717989	-0.02922	0.0654	0.656	1	NCOA5	2.61
cg10926700	chr11	23895772	0.1946	0.4357	0.656	1		86.91
cg23670124	chr5	138751314	-0.1229	0.2751	0.656	1	DNAJC18	85.82
cg00442581	chr9	130733834	-0.2388	0.5346	0.656	1	FAM102A	65.14
cg23796018	chr14	20985104	-0.09102	0.2037	0.656	1		93.34
cg05010548	chr2	240399738	0.08954	0.2004	0.656	1		90.62
cg02521637	chr7	158357184	-0.09485	0.2123	0.656	1	PTPRN2	93.59
cg21101226	chr7	150745487	-0.1097	0.2456	0.656	1	ACCN3	88.33
cg07004907	chr11	733086	0.2103	0.4707	0.656	1		59.91
cg09770095	chr13	95826994	0.03252	0.07279	0.656	1	ABCC4	97.64
cg09650720	chr5	107273813	-0.07892	0.1767	0.656	1	FBXL17	93.55
cg00649515	chr1	44456953	-0.04526	0.1013	0.656	1	CCDC24	3.16
cg19589494	chr11	9648370	0.0472	0.1057	0.656	1		95.36
cg10276667	chr6	116937499	-0.01839	0.04118	0.656	1	RSPH4A	2.19
cg21293051	chr15	42870591	-0.1244	0.2785	0.656	1	STARD9	90.44
cg25677863	chr19	7577449	0.2042	0.4571	0.656	1		59.57
cg25528501	chr16	49855479	0.1023	0.2289	0.656	1	ZNF423	90.51
cg18987335	chr2	177039862	-0.08018	0.1795	0.656	1		5.39
cg18431645	chr1	59528046	-0.06234	0.1395	0.656	1	LINC01358	93.75
cg13638996	chr21	38880440	0.1025	0.2294	0.656	1	DYRK1A	90.63
cg02255983	chr19	2798801	-0.273	0.6111	0.656	1	THOP1	91.88
cg06078433	chr10	74952181	-0.1072	0.2401	0.656	1	FAM149B1	94.1
cg00242478	chr17	79790735	-0.03065	0.06861	0.656	1	FAM195B	2.2
cg16347279	chr17	72667709	0.1174	0.2629	0.656	1	RAB37	7.9
cg23571282	chr6	46460286	-0.3354	0.7508	0.656	1	RCAN2	47.55
cg04471325	chr5	141261335	0.2602	0.5825	0.656	1		53.43
cg12049992	chr18	11147785	0.2479	0.5549	0.656	1	FAM38B	9.78
cg13928759	chr10	95517382	0.2246	0.5028	0.656	1	LGI1	40.83
cg25733934	chr6	32145969	-0.2302	0.5154	0.656	1	AGPAT1	5.26
ch.X.97651759F	chrX	97765103	-0.02856	0.06394	0.656	1		2.53
cg05246498	chr15	83314677	-0.4013	0.8985	0.656	1	CPEB1	62.93
cg14747714	chr22	30652231	0.06476	0.145	0.656	1		4.23
cg00214970	chr2	229047701	0.1714	0.3838	0.656	1	SPHKAP	65.27
cg24273843	chr15	26254550	0.178	0.3984	0.656	1	LOC100128714	74.02
cg03327643	chr1	245836835	0.0962	0.2154	0.656	1	KIF26B	92.48
cg27095866	chr7	96225149	0.1235	0.2766	0.656	1		92.09
cg16476639	chr14	73528813	0.09265	0.2074	0.656	1	RBM25	91.96
cg20502346	chr10	97088584	0.1318	0.2951	0.656	1	SORBS1	91.67
cg17851753	chr15	99579261	0.1248	0.2795	0.656	1		88.14
cg04309615	chr5	159520278	0.1302	0.2916	0.656	1	PWWP2A	81.35
cg09787442	chr21	31119294	-0.08402	0.1881	0.656	1	GRIK1	93.03
cg08172212	chr2	228970046	-0.1075	0.2408	0.656	1	SPHKAP	91.85
cg23630131	chr7	65973040	-0.2247	0.5032	0.656	1		84.61
cg04585335	chr13	43321863	-0.1452	0.3251	0.656	1		84.47
cg13785360	chr1	211476702	0.388	0.8686	0.656	1	RCOR3	52.89
cg11813690	chr12	111664723	-0.2746	0.6149	0.656	1	CUX2	93.72
cg25232786	chr3	161138842	0.07027	0.1573	0.656	1		94.22
cg25260825	chr12	48721828	-0.1998	0.4474	0.656	1	H1FNT	93.06
cg09234616	chr11	32452592	0.1598	0.3578	0.656	1	WT1	6.22
cg23283462	chr22	43506607	-0.02562	0.05737	0.656	1	BIK	1.35
cg27075917	chr17	38596324	-0.1258	0.2816	0.656	1		84.98
cg04706312	chr11	14925466	-0.08169	0.1829	0.656	1		94.27
cg02540736	chr14	100774063	0.2772	0.6207	0.656	1	SLC25A29	66.92
cg26572811	chr17	14206901	-0.297	0.6649	0.656	1	HS3ST3B1	33.93
cg11493223	chr17	76128522	-0.02216	0.04962	0.656	1	TMC8	2.41
cg24266825	chr3	187684611	0.3103	0.6946	0.656	1		60.57
cg09608712	chr4	168155219	-0.05007	0.1121	0.656	1	SPOCK3	2.92
cg13467672	chr17	40464625	-0.06066	0.1358	0.656	1		5.03
cg04064254	chr21	47409570	0.4437	0.9935	0.656	1	COL6A1	84.91
cg03357688	chr17	30131482	0.07668	0.1717	0.656	1		93.27
cg21011691	chr4	71553895	-0.01895	0.04244	0.656	1	UTP3	1.03
cg26256728	chr14	73446902	-0.07072	0.1583	0.656	1	ZFYVE1	93.28
cg05553317	chr6	26203776	0.2213	0.4955	0.656	1	HIST1H4E	80.01
cg14315334	chr9	132023756	0.3962	0.887	0.656	1		18.48
cg26695291	chr11	8832726	-0.2026	0.4536	0.656	1	ST5	50.75
cg11479653	chr2	134191484	0.3088	0.6914	0.656	1	MIR7853	39.86
cg22691639	chr1	81794767	-0.1279	0.2864	0.656	1		91.08
cg08393317	chr19	54445463	-0.2273	0.509	0.656	1	CACNG7	7.68
cg16059068	chr8	26420993	0.1421	0.3182	0.656	1	DPYSL2	71.61
cg14281572	chr12	24510412	-0.08036	0.1799	0.656	1	SOX5	93.05
cg05321361	chr5	2750263	0.1333	0.2986	0.656	1	IRX2	9.54
cg04817712	chr1	234908506	0.03799	0.08506	0.656	1		2.67
cg05256476	chr1	156849068	0.1158	0.2592	0.656	1	NTRK1	86.67
cg09877950	chr2	162702466	-0.1951	0.4368	0.656	1	SLC4A10	87.18
cg02056789	chr4	141588384	0.1674	0.3748	0.656	1	TBC1D9	78.95
cg19188060	chr3	184017239	-0.08917	0.1997	0.656	1	PSMD2	5.91
cg23558601	chr17	7284349	-0.04294	0.09614	0.656	1	TNK1	1.96
cg01469212	chr17	51539872	-0.07557	0.1692	0.656	1		93.67
cg11944984	chrX	138784763	-0.1945	0.4355	0.656	1	MCF2	87.74
cg17751366	chr1	26551258	0.1183	0.2648	0.656	1		87.29
cg09053680	chr10	135044114	-0.03122	0.0699	0.656	1	UTF1	2.72
cg16147277	chr9	124967006	-0.08722	0.1953	0.656	1	LHX6	93.61
cg20992319	chr2	225813194	-0.1619	0.3625	0.656	1	DOCK10	86.75
cg14004833	chr13	107865745	-0.08411	0.1883	0.656	1	FAM155A	92.09
cg15390741	chr1	51822535	0.07884	0.1765	0.656	1	EPS15	93.85
cg08670567	chr1	184080707	-0.08881	0.1989	0.656	1		91.88
cg13575161	chr12	4381792	0.02813	0.06299	0.656	1	CCND2	2.34
cg26782824	chr11	82867961	0.03921	0.0878	0.656	1	PCF11	2.9
cg19675084	chr20	37351945	0.05581	0.125	0.656	1	SLC32A1	6.74
cg13366048	chr20	5631257	0.323	0.7234	0.656	1		41.48
cg14745748	chr11	45717986	-0.2367	0.53	0.656	1		78.97
cg11999562	chr16	68014680	-0.1648	0.3691	0.656	1	DPEP3	89.15
cg23766724	chr7	27172631	-0.1152	0.2579	0.656	1		93.99
cg17555508	chr4	177885393	-0.1849	0.4141	0.656	1		85.86
cg04215385	chr21	37445335	-0.05467	0.1224	0.656	1	CBR1	95.49
cg24731096	chr9	115984971	-0.1843	0.4128	0.656	1	FKBP15	70.73
cg16144665	chr12	51590865	0.475	1.064	0.656	1	POU6F1	77.46
cg00452755	chr1	28864993	0.1161	0.2601	0.656	1	SNHG3-RCC1	71.17
cg24139506	chr2	222298497	0.1574	0.3525	0.656	1	EPHA4	90.89
cg10292376	chr12	52995070	0.1849	0.4141	0.656	1	KRT72	27.94
cg04250194	chr17	55363072	0.0659	0.1476	0.656	1	MSI2	3.92
cg02264871	chr16	86036932	0.07885	0.1766	0.656	1		94.31
cg00559444	chr8	22028743	-0.105	0.235	0.656	1	BMP1	92.68
cg20823134	chr8	103877375	0.1139	0.2552	0.656	1	AZIN1	5.58
cg00603360	chr12	31229966	-0.07264	0.1627	0.656	1	DDX11	92.84
cg14887410	chr3	187719145	-0.1527	0.3421	0.656	1		83.89
cg13474918	chr7	119914578	-0.1777	0.3978	0.656	1	KCND2	63.89
cg15162660	chr10	31895365	-0.1206	0.2702	0.656	1		89.82
cg13461178	chr19	4583451	0.1598	0.3579	0.656	1		16.03
cg12341429	chr2	161887154	-0.1656	0.3709	0.656	1		77.53
cg12586210	chr12	54608708	-0.03612	0.08088	0.656	1		2.81
cg00222053	chr20	35886417	0.09364	0.2097	0.656	1	GHRH	90.52
cg23031320	chr9	95217716	0.1614	0.3613	0.656	1	CENPP	84.79
cg02104952	chr1	201481480	-0.2105	0.4714	0.656	1		68.93
cg09162060	chr7	4097913	-0.1095	0.2453	0.656	1	SDK1	92.35
cg25126678	chr2	27274379	-0.0293	0.06562	0.656	1	AGBL5	2.89
cg04165366	chr8	131154466	0.07703	0.1725	0.656	1	ASAP1	93.99
cg10710176	chr3	173462359	0.107	0.2396	0.656	1	NLGN1	91.36
cg05787556	chr5	170735186	-0.08986	0.2012	0.656	1	TLX3	9.81
cg08386225	chr10	26502139	0.1732	0.3878	0.656	1		53.62
cg00267839	chr8	1337571	-0.2005	0.4489	0.656	1		85.56
cg02363202	chr12	57653226	-0.1497	0.3353	0.656	1	R3HDM2	86.62
cg17371857	chr3	56829211	-0.08	0.1792	0.656	1	ARHGEF3	94.34
cg26943658	chr12	105501532	-0.04759	0.1066	0.656	1	KIAA1033	3.65
cg03892838	chr2	238599734	-0.299	0.6697	0.656	1	LRRFIP1	20.14
cg18158479	chr8	42104533	-0.126	0.2822	0.656	1		88.63
cg02769743	chr1	9668402	-0.2381	0.5331	0.656	1	TMEM201	74.85
cg26836743	chr20	18775287	0.07048	0.1578	0.656	1	HSPC072	93.39
cg11970790	chr4	185475161	0.1186	0.2656	0.656	1		85.35
cg09251317	chr14	77393865	0.1601	0.3587	0.656	1		50.03
cg10050157	chr14	72926303	0.0703	0.1574	0.656	1	RGS6	95.09
cg03727280	chr17	17942499	-0.3121	0.6989	0.656	1	GID4	36.94
cg15395591	chr6	118191767	0.06533	0.1463	0.656	1		94.53
cg01635742	chr3	64561075	0.1673	0.3746	0.656	1	ADAMTS9	89.62
cg22440734	chr10	61791412	-0.2462	0.5515	0.656	1	ANK3	59.48
cg14728174	chr1	1229004	0.3911	0.8758	0.656	1	ACAP3	84.55
cg23434815	chr10	75839302	-0.1976	0.4425	0.656	1	VCL	86.49
cg03379238	chr1	2172659	0.0529	0.1185	0.656	1	SKI	95.37
cg13038625	chr14	25479961	0.0704	0.1577	0.656	1	STXBP6	92.92
cg18759595	chr1	205342350	0.7277	1.63	0.656	1		58.04
cg22411207	chr8	57026301	-0.06941	0.1555	0.656	1	MOS	4.78
cg23801281	chr8	460559	-0.1101	0.2466	0.656	1	TDRP	89.28
cg24993140	chr2	161469490	-0.08169	0.183	0.656	1		93.75
cg24483166	chr6	76576316	-0.0636	0.1424	0.656	1	MYO6	94.67
cg06085956	chr8	130425565	-0.2442	0.5469	0.656	1	CCDC26	91.95
cg01197526	chr12	49686949	-0.1619	0.3627	0.656	1	LOC101927267	87.57
cg03998598	chr16	69358580	0.0824	0.1845	0.656	1	VPS4A	93.09
cg08160619	chr16	30195318	-0.04744	0.1063	0.656	1	CORO1A	3.35
cg09846180	chr1	210829403	-0.1202	0.2692	0.656	1	HHAT	88.19
cg02493644	chr7	84816314	-0.1477	0.3308	0.656	1		2.51
cg03845654	chr2	153492884	0.1843	0.4128	0.656	1	FMNL2	86.06
cg10841505	chr15	74300325	-0.08759	0.1962	0.656	1	PML	6.43
cg04049089	chr9	134716743	0.1246	0.2791	0.656	1		85.91
cg16297736	chr2	188445237	0.2629	0.5889	0.656	1		78.5
cg27071797	chr15	62516631	-0.1743	0.3903	0.656	1		92.25
cg24531536	chr6	29520698	0.2438	0.5462	0.656	1		19.61
cg22382733	chr7	2195684	-0.07233	0.162	0.656	1	MAD1L1	94.02
cg18089019	chr1	145075349	-0.0589	0.1319	0.656	1	PDE4DIP	9.32
cg16976547	chr15	91433530	-0.1235	0.2766	0.656	1	FES	94.37
cg05585263	chr15	25334879	-0.2167	0.4855	0.656	1	SNORD116-22	75.2
cg02270229	chr1	161052851	0.08572	0.192	0.656	1	PVRL4	94.01
cg16962216	chrX	153981786	0.2449	0.5486	0.656	1		90.07
cg01769750	chr4	105888571	0.1754	0.3928	0.656	1		30.83
cg09896765	chr2	73961264	-0.1039	0.2327	0.656	1	TPRKB	89.55
cg05838917	chr10	77791212	-0.09276	0.2078	0.656	1	C10orf11	93.04
cg02919168	chr6	35265534	-0.05562	0.1246	0.656	1	DEF6	3.32
cg08493324	chr3	11208187	0.1139	0.2551	0.656	1	HRH1	87.41
cg06766817	chr6	158515036	0.08372	0.1875	0.656	1	SYNJ2	93.68
cg19527532	chr5	134117407	-0.05519	0.1236	0.656	1	DDX46	95.08
cg10808762	chr4	114579215	-0.1428	0.3199	0.656	1	CAMK2D	88.44
cg15322932	chr11	67777682	-0.206	0.4615	0.656	1	ALDH3B1	11.75
cg07367104	chr3	178783998	-0.1331	0.298	0.656	1	ZMAT3	90.3
cg21218768	chr18	11155	-0.3623	0.8116	0.656	1	LOC102723376	72.55
cg15986238	chr10	131565319	0.02726	0.06107	0.656	1	MGMT	98.93
cg04700907	chr1	66714532	-0.2347	0.5258	0.656	1	PDE4B	56.21
cg07269844	chr7	116181913	-0.1234	0.2763	0.656	1	CAV1	90.63
cg04270539	chr5	158348633	-0.06137	0.1375	0.656	1	EBF1	94.83
cg03615381	chr1	52438391	0.1343	0.3008	0.656	1	RAB3B	89.32
cg18515585	chr11	9113190	0.08777	0.1966	0.656	1	SCUBE2	4.57
cg06753035	chr1	116857363	-0.1194	0.2674	0.656	1		92.08
cg26647219	chr3	149376215	0.05857	0.1312	0.656	1	WWTR1	4.02
cg05998565	chr2	168907444	-0.2106	0.4718	0.656	1	STK39	86.43
cg21616237	chr7	54015478	-0.07741	0.1734	0.656	1		94.2
cg04181682	chr1	46574030	-0.2232	0.4999	0.656	1	PIK3R3	76.01
cg03966751	chr17	48367746	0.1533	0.3434	0.656	1		21.52
cg04751032	chr16	66443287	0.1821	0.4079	0.656	1		90.45
cg20422279	chr12	121040578	0.07621	0.1707	0.656	1		4.72
cg25028849	chr11	113318606	-0.1634	0.3661	0.656	1	DRD2	72.07
cg15474894	chr6	30154770	0.1436	0.3217	0.656	1	TRIM26	90.69
cg01091000	chr3	52472611	0.2944	0.6596	0.656	1	SEMA3G	90.5
cg04313639	chr1	36614752	-0.0754	0.1689	0.656	1	TRAPPC3	4.66
cg27033754	chr1	44173109	-0.02069	0.04634	0.656	1	ST3GAL3	1.36
cg23394817	chr8	32440270	0.3522	0.7889	0.656	1	NRG1	32.7
cg01629240	chr17	46642011	-0.3924	0.8789	0.656	1	HOXB3	49.53
cg27336392	chr19	31804126	0.1279	0.2865	0.656	1	TSHZ3	84.45
cg20163463	chr17	1171417	-0.04392	0.09839	0.656	1		2.96
cg20511155	chr3	179191513	0.2605	0.5835	0.656	1		11.92
cg02552307	chr1	29581136	0.1646	0.3688	0.656	1	PTPRU	63.87
cg19322431	chr16	56598762	0.1401	0.3138	0.656	1	MT4	75.71
cg19102252	chr1	186850207	-0.1091	0.2445	0.656	1	PLA2G4A	93.46
cg11838988	chr12	94658730	0.1069	0.2394	0.656	1	PLXNC1	93.21
cg08453068	chr2	54683395	-0.3103	0.6952	0.656	1	SPTBN1	17.95
cg04011387	chr17	27904006	0.116	0.2598	0.656	1	GIT1	85.28
cg25004385	chr1	147097078	-0.2876	0.6444	0.656	1	BCL9	80.99
cg12432980	chr20	5987794	-0.2777	0.6222	0.656	1	CRLS1	31.79
cg21300460	chr19	40989793	-0.2342	0.5247	0.656	1	SPTBN4	80.79
cg07285760	chr1	215041853	0.1087	0.2435	0.656	1		92.28
ch.9.1078185R	chr9	84472891	0.04725	0.1058	0.656	1		2.79
cg13181287	chr12	128084935	-0.1679	0.376	0.656	1		88.7
cg24596570	chr1	26146463	0.0385	0.08625	0.656	1	FAM54B	1.92
cg06343942	chr2	71558587	-0.09348	0.2094	0.656	1	ZNF638	6
cg00313642	chr3	196014711	-0.1854	0.4153	0.656	1	PCYT1A	12.65
cg04549225	chr4	7800971	0.1471	0.3295	0.656	1	AFAP1	90.51
cg11283927	chr18	48499845	0.23	0.5152	0.656	1	ELAC1	86.12
cg20069718	chr12	50898249	0.07033	0.1576	0.656	1	DIP2B	97.13
cg10005897	chrX	150070562	-0.2005	0.4491	0.656	1		86.6
cg26246230	chr6	108169789	-0.08966	0.2009	0.656	1		2.25
cg08582840	chr17	932700	-0.1625	0.3641	0.656	1	ABR	87.88
cg13217024	chr19	8008842	-0.03492	0.07823	0.656	1	TIMM44	3.35
cg25861482	chr2	86398455	0.1069	0.2394	0.656	1	IMMT	92.86
cg06660090	chr7	130369811	-0.06257	0.1402	0.656	1	TSGA13	94.01
cg19311863	chr1	203454229	0.05887	0.1319	0.656	1	PRELP	94.9
cg07921965	chr11	57283680	0.1427	0.3198	0.656	1	SLC43A1	19.8
cg07525144	chr5	122424538	-0.04987	0.1117	0.656	1	PRDM6	3.87
cg16865965	chr2	85811662	-0.373	0.8356	0.656	1	VAMP5	12.66
cg04152643	chr4	17494161	0.1554	0.3481	0.656	1	QDPR	88.54
cg19029797	chr18	47252958	-0.09698	0.2173	0.656	1		90.33
cg04149179	chr10	97149537	-0.08826	0.1977	0.656	1	SORBS1	92.9
cg24216566	chr6	86445751	-0.1338	0.2998	0.656	1		91.76
cg05223760	chrX	49126243	-0.2577	0.5774	0.656	1	PPP1R3F	18.82
cg03882437	chr9	140051729	0.1909	0.4277	0.656	1	GRIN1	19.91
cg00366186	chr6	32096138	-0.04618	0.1035	0.656	1	ATF6B	3.55
cg27120268	chr17	36831	-0.08181	0.1833	0.656	1	LOC100506371	93.2
cg12262395	chr20	4983435	-0.07826	0.1753	0.656	1	SLC23A2	93.58
cg08394248	chr16	83848109	-0.2339	0.524	0.656	1		83.48
cg12670845	chr19	12780457	0.02095	0.04694	0.656	1	WDR83OS	1.81
cg27006764	chr7	50861472	-0.05307	0.1189	0.656	1	GRB10	5.05
cg04718342	chr15	65478018	0.02829	0.06339	0.656	1	CLPX	3.19
cg10240382	chr7	148844142	-0.2264	0.5073	0.656	1	ZNF398	6.38
cg11005748	chr1	107690201	0.1247	0.2794	0.656	1	NTNG1	93.52
cg06887663	chr14	62228983	-0.04522	0.1013	0.656	1	SNAPC1	3.78
cg10373147	chr14	45133024	0.1595	0.3573	0.656	1		76.11
cg25471724	chr8	71581690	-0.08293	0.1858	0.656	1	XKR9	4.26
cg10524265	chr5	158501191	0.2159	0.4837	0.656	1	EBF1	93.15
cg06382345	chr21	17442567	-0.1106	0.2477	0.656	1	MIR99AHG	88.5
cg04946225	chr2	38375194	-0.1165	0.2611	0.656	1	CYP1B1-AS1	90.31
cg13724248	chr7	1615334	-0.1154	0.2585	0.656	1	KIAA1908	92.67
cg26646203	chr4	170925670	-0.1099	0.2463	0.656	1	MFAP3L	91.2
cg08290733	chr6	10519310	0.239	0.5355	0.656	1		27.6
cg06197043	chr22	20236856	-0.09311	0.2086	0.656	1	MIR1286	90.36
cg22461224	chr19	47911780	0.1263	0.283	0.656	1	MEIS3	83.81
ch.16.1687320F	chr16	74666840	0.1542	0.3454	0.656	1	RFWD3	12.53
cg14883069	chr5	176103506	-0.1601	0.3586	0.656	1		9.27
cg03686496	chr10	22633075	0.2011	0.4507	0.656	1	SPAG6	10.06
cg24699719	chr5	74913041	0.07419	0.1662	0.656	1		94.76
cg17398312	chrX	12157040	-0.1638	0.3669	0.656	1	FRMPD4	10.98
cg05724658	chr4	104869097	-0.2634	0.5902	0.656	1		78.57
cg09980195	chr14	60715506	-0.02555	0.05724	0.656	1	PPM1A	2.74
cg25735816	chr8	124039219	-0.06205	0.139	0.656	1	DERL1	94.89
cg10099638	chr21	47517484	0.2372	0.5315	0.656	1	COL6A2	36.25
cg04754776	chr6	30031455	-0.5457	1.223	0.656	1	ZNRD1	89.38
cg09190859	chr7	135363121	-0.07528	0.1687	0.656	1		93.93
cg02634414	chr10	91294781	-0.3667	0.8216	0.656	1	SLC16A12	32.18
cg21023952	chr5	59783035	0.09731	0.218	0.656	1	PDE4D	91.61
cg06094235	chr2	62797237	-0.1074	0.2407	0.656	1		91.86
cg13811379	chr16	1048006	-0.4201	0.9414	0.656	1		62.6
cg02904030	chr2	8561278	-0.07889	0.1768	0.656	1		94.16
cg16344140	chr1	2950369	-1.13	2.531	0.656	1		74.68
cg16964373	chr12	52652843	0.08865	0.1987	0.656	1		94.48
cg26597500	chr13	73356092	-0.1016	0.2277	0.656	1	PIBF1	3.86
cg08009935	chr4	164403497	0.2276	0.51	0.656	1		21.26
cg02617469	chr11	64039065	0.04402	0.09864	0.656	1	BAD	2.94
cg07132675	chr8	17111199	0.1214	0.2721	0.656	1	VPS37A	94.05
cg10704069	chr16	21732791	-0.07943	0.178	0.656	1	OTOA	93.77
cg14332927	chr1	220312130	0.09898	0.2218	0.656	1	IARS2	94.1
cg13499380	chr6	10084644	-0.1282	0.2872	0.656	1		85.9
cg07372207	chr2	88367137	0.08789	0.1969	0.656	1	SMYD1	91.55
cg18673409	chr17	74448160	0.19	0.4258	0.656	1	AANAT	53.61
cg23550750	chrX	26155616	-0.1894	0.4245	0.656	1	MAGEB18	90.94
cg07224636	chr12	29898656	0.09094	0.2038	0.656	1	TMTC1	93.01
cg04975920	chr1	46646224	-0.1957	0.4386	0.656	1	TSPAN1	74.17
cg22348673	chr7	28997925	0.06241	0.1398	0.656	1	TRIL	3.75
cg11851382	chr1	56996910	0.1045	0.2343	0.656	1	PPAP2B	91.76
cg09655893	chr10	112324648	-0.1486	0.3329	0.656	1		92.88
cg15605648	chr2	75867807	-0.03678	0.08242	0.656	1		3.38
cg27299580	chr6	106054812	-0.09979	0.2236	0.656	1		91.13
cg16436867	chr14	96968516	-0.01852	0.0415	0.656	1	PAPOLA	2.4
cg00034823	chr10	1172672	0.128	0.2869	0.656	1	WDR37	92.46
cg02655297	chr1	28739666	0.04499	0.1008	0.656	1	PHACTR4	95.75
cg07490276	chr14	70233797	0.05786	0.1296	0.656	1	SFRS5	4.55
cg00313876	chr13	45564444	0.1456	0.3262	0.656	1	NUFIP1	23.64
cg21911851	chr7	151828569	0.07265	0.1628	0.656	1		93.48
cg23798983	chr1	181290535	-0.07261	0.1627	0.656	1		93.85
cg14734630	chr12	29533564	-0.01881	0.04216	0.656	1	ERGIC2	1.72
cg19185520	chr1	223085402	0.08121	0.182	0.656	1	DISP1	92.98
cg07619542	chr3	49823894	-0.02125	0.04761	0.656	1	IP6K1	0.99
cg11174836	chr8	77595413	-0.113	0.2532	0.656	1	ZFHX4-AS1	6.9
cg27468925	chr2	191560881	-0.2013	0.4512	0.656	1		87.41
cg07890463	chr5	66700252	0.08363	0.1874	0.656	1		93.7
cg12430455	chr1	209128316	-0.08474	0.1899	0.656	1		92.28
cg23825644	chr1	160474275	0.2085	0.4671	0.656	1	SLAMF6	94.48
cg03288515	chr5	149588739	-0.07806	0.1749	0.656	1	SLC6A7	8.47
cg12470011	chr1	205473662	-0.03644	0.08165	0.656	1	CDK18	3.09
cg17378621	chr17	65474401	-0.1993	0.4466	0.656	1	PITPNC1	79.67
cg06416938	chr12	6081385	-0.2088	0.468	0.656	1	VWF	94.48
cg23029494	chr19	50167926	-0.03317	0.07433	0.656	1	IRF3	2.81
cg21979383	chr6	169260721	-0.09269	0.2077	0.656	1		92.46
cg17803965	chr1	32281812	0.2394	0.5365	0.656	1	SPOCD1	73.01
cg12334034	chr12	111592128	-0.1063	0.2383	0.656	1	CUX2	89.03
cg14153437	chr5	118689974	0.1426	0.3197	0.656	1	TNFAIP8	92.17
cg06086267	chr7	101784427	0.04172	0.09349	0.656	1	CUX1	3.1
cg05602920	chr7	95141641	0.09675	0.2168	0.656	1	ASB4	91.26
cg13571904	chr1	31468099	0.2213	0.4959	0.656	1	PUM1	72.2
cg04158792	chr19	2514622	0.1011	0.2265	0.656	1	GNG7	92.35
cg03395275	chr2	73313324	0.1351	0.3028	0.656	1	RAB11FIP5	89.16
cg20258919	chr12	106192285	0.1419	0.3181	0.656	1		89.25
cg05028366	chr15	33382545	0.2944	0.6598	0.656	1	FMN1	88.45
cg23005084	chr10	24962528	-0.1455	0.3261	0.656	1	ARHGAP21	87.1
cg21548672	chr10	105859313	-0.146	0.3272	0.656	1		89.39
cg02107296	chr19	19302981	-0.02646	0.05929	0.656	1	RFXANK	1.2
cg19591644	chr10	131911207	0.3117	0.6985	0.656	1		87.42
cg09438612	chr8	74205904	0.06358	0.1425	0.656	1	RDH10	2.7
cg05770762	chr17	72243979	-0.3078	0.6899	0.656	1	TTYH2	87.21
cg19695580	chr9	74297216	-0.1469	0.3293	0.656	1		89.53
cg06522188	chr1	117509410	0.1804	0.4043	0.656	1	PTGFRN	89.77
cg04844977	chr3	125691054	-0.01934	0.04335	0.656	1	ROPN1B	2.11
cg24004990	chr19	6602414	0.1885	0.4223	0.656	1		49.19
cg21725487	chr11	85339067	0.1883	0.4219	0.656	1	TMEM126B	4.56
cg01501912	chr5	180473451	-0.2399	0.5377	0.656	1	BTNL9	86.26
ch.2.223778692R	chr2	224070448	-0.09672	0.2168	0.656	1		2.77
cg24599996	chr1	109791537	0.1607	0.3602	0.656	1	CELSR2	82.02
cg05808226	chr1	11837939	-0.1794	0.402	0.656	1		88.95
cg19241872	chr6	27470566	0.02161	0.04844	0.656	1		1.9
cg14019033	chr2	107323659	-0.1078	0.2416	0.656	1		90.25
cg15548386	chr4	68904156	0.04093	0.09172	0.656	1		96.04
cg17135920	chr15	94499013	0.2018	0.4524	0.656	1	LINC01580	83.78
cg03978375	chr16	85932668	0.05455	0.1223	0.656	1	IRF8	2.91
cg25335987	chr4	151397947	0.1951	0.4373	0.656	1	LRBA	93.78
cg05951536	chr19	57183202	0.02456	0.05505	0.656	1	ZNF835	1.73
cg13001142	chr6	147528521	0.142	0.3182	0.656	1	STXBP5	90.49
cg01186551	chr3	71554412	-0.08072	0.1809	0.656	1	FOXP1	92.78
cg19112757	chrX	7529506	-0.1131	0.2535	0.656	1		91.07
cg16915540	chr10	48414156	0.1047	0.2348	0.656	1	GDF2	84.04
cg19401340	chr17	56833197	-0.03629	0.08133	0.656	1	PPM1E	3.32
cg21160594	chr15	80236283	-0.1141	0.2557	0.656	1		91.19
cg23192901	chr22	22146388	-0.1306	0.2927	0.656	1	MAPK1	88.14
cg05314090	chr19	54694872	-0.01444	0.03237	0.656	1	MBOAT7	1.36
cg27634195	chr16	1440421	-0.9932	2.226	0.656	1		24.41
cg15661950	chr15	82172767	-0.1771	0.397	0.656	1		85.09
cg03213279	chr20	30459466	0.1125	0.2522	0.656	1	DUSP15	90.17
cg24109934	chr7	139138155	0.1019	0.2285	0.656	1	KLRG2	85.92
cg17416730	chr6	33245541	0.148	0.3317	0.656	1	B3GALT4	11.12
cg18169835	chr10	134612155	0.1709	0.383	0.656	1		88.17
cg16271121	chr1	215430385	-0.1591	0.3566	0.656	1		83.71
cg01766743	chr12	24608519	0.093	0.2084	0.656	1	SOX5	92.92
cg08787332	chr7	3849340	-0.06888	0.1544	0.656	1	SDK1	94.47
cg21735522	chr10	87501662	-0.2559	0.5735	0.656	1	GRID1	57.26
cg09009259	chr19	1354522	0.08923	0.2	0.656	1	MUM1	3.94
cg16922012	chr13	21400325	0.2254	0.5052	0.656	1	XPO4	92.02
cg10043652	chr9	87285486	0.05457	0.1223	0.656	1	NTRK2	3.59
cg15847430	chr7	69074017	0.1059	0.2374	0.656	1	AUTS2	92.72
cg03941722	chr16	85259112	0.1063	0.2382	0.656	1		90.31
cg23460355	chr21	16138598	0.1031	0.231	0.656	1		89.37
cg20250918	chr1	24580366	0.1085	0.2433	0.656	1		89.04
cg15390560	chr1	53905143	0.02992	0.06706	0.656	1	FLJ40434	97.58
cg10261512	chr7	4773628	-0.1837	0.4118	0.656	1	FOXK1	25.39
cg12584355	chr7	100773851	0.1064	0.2384	0.656	1	SERPINE1	87.31
cg04017672	chr1	182359056	0.1246	0.2793	0.656	1	GLUL	12.46
cg06311128	chr9	123964534	-0.0732	0.1641	0.656	1	RAB14	3.08
cg19702779	chr6	105404808	-0.0583	0.1307	0.656	1	LIN28B	3.47
cg25244593	chr9	74808698	-0.322	0.7218	0.656	1	GDA	22.2
cg04212414	chr4	187980005	0.0983	0.2203	0.656	1		93.33
cg04956565	chr10	31588289	-0.1865	0.418	0.656	1		12.31
cg16525738	chr1	72885079	-0.0493	0.1105	0.656	1		95.51
cg20816712	chr22	38082892	-0.04259	0.09547	0.656	1	NOL12	2.84
cg23258320	chr21	34144322	-0.04531	0.1016	0.656	1	C21orf66	3.53
cg14188712	chr13	31942544	-0.1013	0.2271	0.656	1		89.71
cg14364686	chr2	128398945	-0.2055	0.4607	0.656	1	LIMS2	71.12
cg03296248	chr13	110918516	0.123	0.2757	0.656	1	COL4A1	92.21
cg12690333	chr1	111502337	0.1062	0.238	0.656	1	C1orf103	92.53
cg05075268	chr22	19718750	0.1343	0.301	0.656	1		17.59
cg11802469	chr6	84743086	-0.2261	0.5069	0.656	1	MRAP2	19.29
cg16267112	chr13	20458820	0.07302	0.1637	0.656	1		93.95
cg10375300	chr1	14033779	-0.09007	0.2019	0.656	1	PRDM2	93.23
cg22495325	chr2	39462256	-0.163	0.3654	0.656	1		85.94
cg12056501	chr7	142576211	-0.1403	0.3145	0.656	1	TRPV6	90.44
cg25402035	chr11	39959823	-0.1895	0.4248	0.656	1		91.26
cg18439535	chr12	131304342	-0.1277	0.2863	0.656	1	STX2	87.25
cg03905646	chr1	161179635	-0.2077	0.4655	0.656	1	NDUFS2	55.59
cg27544216	chr2	110885303	-0.07198	0.1613	0.656	1	NPHP1	93.51
cg06621358	chr3	48699637	-0.1159	0.2597	0.656	1	CELSR3	14.64
cg20104776	chrX	140271176	0.175	0.3923	0.656	1	LDOC1	23.03
cg20417869	chr20	61785868	-0.2038	0.4568	0.656	1		51.01
cg18979916	chr6	28226941	0.3554	0.7966	0.656	1	ZKSCAN4	38.81
cg00566858	chr20	5046778	-0.1907	0.4274	0.656	1		29.2
cg12060834	chr12	6456114	0.1162	0.2606	0.656	1	SCNN1A	90.39
cg01577029	chr12	133000830	0.765	1.715	0.656	1		73.9
cg06163216	chr11	534323	-0.05381	0.1206	0.656	1	HRAS	96.1
cg14035861	chr12	131129172	0.1049	0.2353	0.656	1		92.31
cg07705315	chr13	31736638	-0.05822	0.1305	0.656	1	HSPH1	3.19
cg01706968	chr1	109401080	-0.1085	0.2433	0.656	1	SPATA42	92.05
cg01038350	chr2	210231906	-0.1213	0.2718	0.656	1		83.57
cg08555284	chr2	3297316	0.08874	0.1989	0.656	1	TSSC1	91.79
cg24623271	chr13	100635002	-0.07519	0.1686	0.656	1	ZIC2	7.01
cg02547494	chr19	12164421	0.09117	0.2044	0.656	1	ZNF878	92.05
cg15297814	chr7	155757586	-0.1271	0.285	0.656	1	LOC389602	83.44
cg11358114	chr2	45233390	-0.2527	0.5664	0.656	1	SIX2	43.84
cg00849642	chr12	109106495	0.3176	0.712	0.656	1	CORO1C	77.74
cg13621827	chr4	70892891	0.2229	0.4997	0.656	1	HTN3	89.63
cg08836594	chr7	71869464	-0.1597	0.358	0.656	1	CALN1	79.54
cg14853212	chr4	103079322	-0.08315	0.1864	0.656	1		92.91
cg13759852	chr17	8056985	0.1363	0.3055	0.656	1	PER1	19.67
cg26934759	chr22	32251952	-0.1902	0.4264	0.656	1	DEPDC5	93.16
cg21464730	chr16	3184881	0.02669	0.05982	0.656	1	ZNF213	2.03
cg12006434	chr2	155313946	-0.132	0.2959	0.656	1	LOC100144595	88.6
cg16918438	chr14	51761868	-2.161	4.844	0.656	1		58.14
cg22991963	chr1	44780451	0.06671	0.1495	0.656	1	ERI3	94.96
cg10530104	chr17	1958022	-0.02722	0.06103	0.656	1	HIC1	2.47
cg05692049	chr19	41200462	-0.09936	0.2228	0.656	1	ADCK4	91.2
cg22302626	chr19	10196930	-0.06409	0.1437	0.656	1	C19orf66	5.81
cg23095729	chr22	20019674	-0.195	0.4372	0.656	1	C22orf25	59.03
cg13418964	chr9	124753187	0.09196	0.2062	0.656	1	TTLL11	90.11
cg02693279	chr17	19301477	-0.1144	0.2564	0.656	1		91.21
cg00672414	chr3	43776590	-0.06335	0.142	0.656	1		94.05
cg16869008	chr8	145550615	0.04288	0.09612	0.656	1	DGAT1	3.37
cg08004278	chr7	121950926	0.07712	0.1729	0.656	1		8.76
cg13944537	chr15	66526597	-0.3517	0.7885	0.656	1	MEGF11	58.91
cg16824858	chr14	52309194	-0.2223	0.4983	0.656	1		88.62
cg06042126	chr6	168225381	-0.1436	0.3218	0.656	1	MLLT4-AS1	88.39
cg00101457	chr10	11246612	0.1803	0.4042	0.656	1	CUGBP2	67.02
cg17382405	chr8	18001372	0.1574	0.3528	0.656	1		83.33
cg15032957	chr19	3037744	0.1913	0.429	0.656	1	TLE2	63.37
cg23658428	chr7	2911996	-0.134	0.3005	0.656	1		90.16
cg17163322	chrX	102325169	-0.2973	0.6665	0.656	1		90.04
cg20208990	chr20	56286567	0.2122	0.4758	0.656	1	PMEPA1	91.22
cg22250819	chr18	6836767	0.09479	0.2125	0.656	1	ARHGAP28	92.78
cg14053828	chr2	3486706	0.0859	0.1926	0.656	1		94.79
cg03236534	chr13	113417204	-0.08299	0.1861	0.656	1	ATP11A	93.69
cg03749355	chr13	93877220	-0.1008	0.2259	0.656	1		92.24
cg06531671	chr17	58498466	-0.195	0.4372	0.656	1	C17orf64	31.32
cg05572488	chr2	228522133	-0.093	0.2085	0.656	1		92.06
cg23370290	chr17	18874886	-0.1013	0.2271	0.656	1	SLC5A10	91.7
cg19072932	chr19	42964618	0.1224	0.2745	0.656	1	LIPE-AS1	88.41
cg07986773	chr22	45558609	0.2856	0.6404	0.656	1	NUP50	69.89
cg02958167	chr6	170151846	-0.1158	0.2597	0.656	1	TCTE3	5.21
cg15417841	chr11	17574469	0.1531	0.3433	0.656	1	OTOG	78.07
cg14773637	chr1	78694105	0.3052	0.6843	0.656	1	MGC27382	82.81
cg11835955	chr14	40142517	0.09081	0.2036	0.656	1		92.67
cg22798948	chr3	65066311	-0.1176	0.2636	0.656	1		89.75
cg16451872	chr15	25684818	-0.205	0.4595	0.656	1	UBE3A	12.19
cg21216130	chr20	170511	-0.3032	0.6799	0.656	1	DEFB128	79.83
cg09732253	chr1	38999353	0.1103	0.2473	0.656	1		91.41
cg18386544	chr12	5979643	0.0935	0.2096	0.656	1	ANO2	92.31
cg26797297	chr7	2160730	0.06121	0.1372	0.656	1	MAD1L1	94.46
cg05100432	chr14	104889005	-0.2709	0.6073	0.656	1		71.58
cg18978531	chr15	70403809	0.143	0.3206	0.656	1		29.6
cg14698238	chr19	18091245	1.277	2.864	0.656	1	KCNN1	80.7
cg27423433	chr19	808699	-0.01262	0.02829	0.656	1	PTBP1	98.69
cg06030689	chr15	20768083	-0.2772	0.6215	0.656	1	GOLGA8C	86.15
cg20779678	chr6	82541470	0.09712	0.2178	0.656	1		93.59
cg04218566	chr5	169172394	-0.1242	0.2784	0.656	1	DOCK2	91.85
cg06228183	chr8	128095546	0.1254	0.2813	0.656	1	PRNCR1	89.77
cg07662676	chr19	39322573	-0.04392	0.09847	0.656	1	ECH1	2.7
cg07661818	chr3	190040250	-0.01323	0.02965	0.656	1	CLDN1	1.36
cg00977624	chr6	28909254	-0.03673	0.08235	0.656	1		2.66
cg18735810	chr5	50260204	-0.06508	0.1459	0.656	1		6.73
cg07510346	chr8	2035751	0.1632	0.366	0.656	1	MYOM2	79.03
cg27348741	chr7	100029816	-0.1487	0.3334	0.656	1	MEPCE	88.42
cg00493238	chr4	52776846	-0.2174	0.4876	0.656	1	DCUN1D4	89.4
cg19653092	chr22	26834048	0.2479	0.5559	0.656	1	ASPHD2	87
cg00968183	chr17	66137457	0.2136	0.479	0.656	1		67.75
cg10506620	chr8	99237356	0.08603	0.1929	0.656	1	NIPAL2	92.83
cg03601877	chr2	107573201	-0.1024	0.2296	0.656	1		90.93
cg26206608	chr14	20811315	-0.01672	0.0375	0.656	1	PARP2	1.82
cg24276243	chr6	106426021	-0.0616	0.1381	0.656	1		94.94
cg17512860	chrX	13752813	-0.08662	0.1942	0.656	1	TRAPPC2	4.46
cg10552194	chr4	10285346	-0.1058	0.2373	0.656	1		92.28
cg02398522	chr17	56395101	0.07038	0.1578	0.656	1	BZRAP1	7.15
cg13559217	chr19	5119331	0.05902	0.1323	0.656	1	KDM4B	95.54
cg26931296	chr7	150870852	-0.1732	0.3884	0.656	1		91.51
cg24332330	chr8	17484866	-0.3617	0.811	0.656	1	PDGFRL	91.36
cg02464519	chr15	41158367	-0.2605	0.5842	0.656	1		82.07
cg23406149	chr7	78911655	0.2368	0.5311	0.656	1	MAGI2	21.6
cg24634519	chr20	13765725	0.01232	0.02763	0.656	1	C20orf7	1.45
cg09367036	chr3	151903347	0.09508	0.2132	0.656	1		91.42
cg12093180	chr20	49548626	0.2099	0.4708	0.656	1	ADNP	57.47
cg02775720	chr4	48207368	-0.1853	0.4155	0.656	1	TEC	69.32
cg04663916	chr13	50265991	-0.8576	1.923	0.656	1	EBPL	27.6
cg00671534	chr13	27316496	-0.1751	0.3927	0.656	1		88.92
cg24667644	chr15	41576212	0.04853	0.1088	0.656	1	LOC729082	3.62
cg01855280	chr17	75570091	0.1114	0.2497	0.656	1		85.39
cg07862575	chr19	33878938	0.1047	0.2347	0.656	1	PEPD	90.17
cg04006138	chr1	248160281	-0.2133	0.4783	0.656	1	OR2L13	91.04
cg04083712	chr7	99156968	0.08887	0.1993	0.656	1	ZNF655	5.47
cg10773005	chr16	691778	-0.04469	0.1002	0.656	1	FAM195A	3.71
cg06910100	chr19	17375091	-0.1407	0.3155	0.656	1	USHBP1	81.4
cg12523408	chr1	59483605	-1.031	2.312	0.656	1		56.38
cg27486124	chr6	106254665	-0.1733	0.3887	0.656	1		87.68
cg14703605	chr8	72987916	-0.01421	0.03187	0.656	1	TRPA1	1.36
cg22830203	chr7	8160253	0.09475	0.2125	0.656	1	ICA1	93.94
cg24694798	chr14	33057907	0.3271	0.7335	0.656	1	AKAP6	25.93
cg24706793	chr4	152097698	0.1004	0.225	0.656	1	SH3D19	91.17
cg14353201	chr11	67448395	0.147	0.3296	0.656	1	ALDH3B2	89.46
cg11867829	chr4	129893714	-0.07652	0.1716	0.656	1	SCLT1	93.56
cg14657525	chr3	32859099	0.09987	0.224	0.656	1	TRIM71	7.33
cg06358442	chr6	33239202	-0.02477	0.05555	0.656	1	VPS52	1.74
cg17976812	chr16	11282872	0.1088	0.244	0.656	1		86.51
cg03379552	chr10	99734662	0.5188	1.163	0.656	1	CRTAC1	39.95
cg13656806	chr13	24412610	0.07032	0.1577	0.656	1	MIPEP	94.51
cg02257300	chr19	45873380	-0.01973	0.04425	0.656	1	ERCC2	1.87
cg05145233	chr16	89169858	0.06873	0.1541	0.656	1	ACSF3	95.37
cg07508782	chr17	43783158	-0.169	0.3789	0.656	1	MGC57346-CRHR1	85.63
cg00632188	chr6	31730389	-0.1096	0.2457	0.656	1	MSH5	90.81
cg07161341	chr4	38110932	0.1605	0.3599	0.656	1	TBC1D1	88.39
cg16522719	chr5	86636497	0.09	0.2018	0.656	1	RASA1	7.72
cg10304637	chr6	6003220	-0.05001	0.1122	0.656	1	NRN1	2.52
cg00965902	chr4	39639007	-0.06075	0.1362	0.656	1	SMIM14	3.5
cg00713280	chr17	48996393	-0.2079	0.4662	0.656	1		55.95
cg11482794	chr5	135364827	-0.0595	0.1334	0.656	1	TGFBI	3.79
cg01204646	chr20	44043638	-0.2963	0.6645	0.656	1	PIGT	88.69
cg25365260	chr17	46669781	-0.1678	0.3762	0.656	1	LOC404266	5.94
cg15726706	chr1	19209106	0.1005	0.2254	0.656	1	ALDH4A1	91.22
cg11663953	chr17	79532498	-0.09688	0.2173	0.656	1	NPLOC4	92.84
cg12793744	chr14	50101962	-0.03718	0.08338	0.656	1	C14orf104	2.44
cg24585729	chr10	63990806	-0.226	0.5069	0.656	1	RTKN2	90.16
cg26499663	chr8	61835175	-0.07547	0.1693	0.656	1		94.09
cg22935248	chr11	11591310	0.125	0.2803	0.656	1	GALNT18	82.95
cg25640196	chr14	68439132	-0.1956	0.4388	0.656	1	RAD51B	92.98
cg17407324	chr19	52499841	0.122	0.2737	0.656	1	ZNF615	92.26
cg22652378	chr17	78533842	0.1697	0.3805	0.656	1	RPTOR	48.78
cg21735063	chr1	222698801	-0.06743	0.1512	0.656	1	HHIPL2	94.46
cg01105256	chr12	56390867	-0.08651	0.194	0.656	1	SUOX	5.91
cg08130292	chr19	52870301	0.1764	0.3956	0.656	1	ZNF610	92.25
cg26790850	chr17	28661404	0.06266	0.1405	0.656	1	TMIGD1	94.58
cg01857925	chr11	33692608	-0.07418	0.1664	0.656	1	KIAA1549L	93.52
cg11470442	chr16	832828	-0.1971	0.4421	0.656	1	MSLNL	72.28
cg16725305	chr2	18780617	0.08611	0.1931	0.656	1		91.96
cg02520519	chr3	4345006	0.08044	0.1804	0.656	1	SETMAR	7.34
cg16151082	chr8	96145483	-0.1536	0.3444	0.656	1	PLEKHF2	81.36
cg00162064	chr1	44998151	0.238	0.5338	0.656	1	RNF220	40.41
cg23585607	chr2	8447583	-0.07683	0.1723	0.656	1	LINC00299	94.54
cg08993079	chr10	127870500	0.1611	0.3613	0.656	1	ADAM12	82.3
cg02606627	chr19	5047711	-0.02577	0.05779	0.656	1	KDM4B	97.75
cg10180052	chr16	2018558	0.3504	0.7858	0.656	1	RNF151	63.07
cg23665822	chr6	21845959	-0.1773	0.3977	0.656	1	CASC15	84.26
cg00235755	chr17	15193187	-0.1364	0.306	0.656	1		91.41
cg17357892	chr21	44914774	0.2323	0.521	0.656	1		23.23
cg21066599	chr4	159726245	0.3377	0.7573	0.656	1	FNIP2	87.27
cg23628411	chrX	103218066	0.2927	0.6565	0.656	1	TMSB15B	25.49
cg15095511	chr17	53803867	-0.1552	0.3481	0.656	1	TMEM100	90.76
cg07898656	chr11	70173356	0.0898	0.2014	0.656	1	PPFIA1	92.9
cg13301716	chr4	7965357	0.1482	0.3323	0.656	1		78.49
cg21833572	chr1	3817804	-0.03943	0.08844	0.656	1	LOC100133612	2.85
cg14115346	chr6	3118207	-0.3426	0.7685	0.656	1	BPHL	53.4
cg04284140	chr7	44163975	0.3685	0.8266	0.656	1	POLD2	55.98
cg24629941	chr7	101840465	-0.1131	0.2537	0.656	1	CUX1	91.14
cg06064461	chr2	176032401	-0.04486	0.1006	0.656	1	ATF2	2.58
cg23723977	chr4	154196313	0.1084	0.2432	0.656	1	TRIM2	92.88
cg02310358	chr14	69446979	-0.3095	0.6942	0.656	1	ACTN1	23.67
cg12505699	chr4	89299874	-0.2468	0.5535	0.656	1	HERC6	12.3
cg23285465	chr21	46360444	-0.01578	0.03539	0.656	1	C21orf67	1.74
cg09730407	chr2	85763195	0.0803	0.1801	0.656	1		93.97
cg12437832	chr12	122352905	0.03827	0.08584	0.656	1	PSMD9	96.33
cg02484633	chr6	33559603	-0.1001	0.2245	0.656	1	C6orf227	88.51
cg26311666	chr12	93099395	0.05514	0.1237	0.656	1	C12orf74	95.1
cg26786800	chr16	49318747	0.2779	0.6233	0.656	1		76.29
cg04106489	chr12	118499294	-0.3247	0.7284	0.656	1	WSB2	13.58
cg11875624	chrX	138276972	-0.2315	0.5192	0.656	1	FGF13	16.68
cg11180750	chr12	21283013	-0.1519	0.3408	0.656	1	SLCO1B1	89.47
cg23950278	chr11	36509698	-0.2407	0.5398	0.656	1		13.17
cg09626313	chr11	64618569	0.1994	0.4473	0.656	1		55.52
cg24765820	chr19	9900982	0.4138	0.9281	0.656	1		37.53
cg12044607	chr13	44818577	-0.1324	0.297	0.656	1		90.75
cg02959487	chr1	38304840	0.06217	0.1394	0.656	1	MTF1	94.5
cg05746500	chr8	40790462	0.1287	0.2886	0.656	1		86.93
cg00435553	chr11	17408452	0.1623	0.3641	0.656	1	KCNJ11	52.15
cg20295537	chr10	57389906	0.162	0.3633	0.656	1		8.93
cg19986285	chr16	84900303	-0.07692	0.1725	0.656	1	CRISPLD2	93.42
cg08731950	chr2	21229323	0.07502	0.1683	0.656	1	APOB	94.07
cg01923915	chr2	96965099	0.1853	0.4157	0.656	1	SNRNP200	89.6
cg13180207	chr11	94591612	-0.09623	0.2159	0.656	1	AMOTL1	93.21
cg19433118	chr20	43977423	0.1785	0.4004	0.656	1	SDC4	63.26
cg04501436	chr12	39732458	0.1461	0.3278	0.656	1	KIF21A	89.15
cg09972661	chr12	21919124	0.1409	0.316	0.656	1	KCNJ8	81.74
cg25234462	chr13	30268166	0.1645	0.369	0.656	1		84.09
cg24754223	chr10	3133556	-0.6817	1.529	0.656	1	PFKP	71.11
cg21579209	chr7	138620362	-0.1686	0.3783	0.656	1	KIAA1549	45.69
cg07029777	chr2	1658233	0.109	0.2444	0.656	1	PXDN	92.83
cg11997246	chr20	3069374	0.1071	0.2403	0.656	1		89.57
cg01577604	chr11	64109823	-0.1598	0.3585	0.656	1	CCDC88B	48.8
cg23640757	chr6	7889014	0.03565	0.07997	0.656	1	TXNDC5	97
cg12382290	chr6	33772302	0.08132	0.1824	0.656	1	MLN	93.36
cg19621215	chr11	3877391	-0.03271	0.07338	0.656	1	STIM1	2.66
cg14234112	chr6	32862402	-0.06118	0.1373	0.656	1		3.76
cg02751695	chr2	223086485	0.09657	0.2166	0.656	1	PAX3	90.09
cg14332367	chr17	78058721	0.1644	0.3687	0.656	1	CCDC40	83.83
cg11740638	chr14	102235587	-0.09251	0.2075	0.656	1	PPP2R5C	93.46
cg23965132	chr17	27969965	-0.05912	0.1326	0.656	1	SSH2	93.77
cg00829369	chr9	138880256	0.1101	0.2469	0.656	1		85.19
cg24369271	chr19	2115524	0.08455	0.1897	0.656	1	AP3D1	92.74
cg23009290	chr3	125982568	0.1208	0.2709	0.656	1		82.31
cg07456833	chr19	48609796	0.1178	0.2642	0.656	1	PLA2G4C	85.36
cg00972052	chr14	71630797	-0.1364	0.306	0.656	1		84.93
cg23712530	chr14	102964522	0.1326	0.2974	0.656	1	TECPR2	87.65
cg03517724	chr5	67704654	0.04822	0.1082	0.656	1		95.62
cg04118124	chr1	43231249	0.2844	0.638	0.656	1	LEPRE1	78.66
cg06089146	chrX	48013961	0.09492	0.2129	0.656	1		92.19
cg09907395	chr17	78235094	-0.03928	0.08812	0.656	1	RNF213	3.44
cg12912150	chr20	4063516	-0.07493	0.1681	0.656	1		4.81
cg03003919	chr8	85087913	0.2163	0.4852	0.656	1		54.19
cg14615192	chr6	41562224	-0.07993	0.1793	0.656	1	FOXP4	92.51
cg22122462	chr17	7155557	0.01286	0.02885	0.656	1	C17orf81	0.93
cg09301800	chr8	70067203	0.09649	0.2165	0.656	1		92.6
cg18990461	chr18	20189789	0.1173	0.2632	0.656	1		89.7
cg05038485	chr9	100685050	-0.03954	0.0887	0.656	1	C9orf156	3.42
cg11268819	chr22	36754002	0.2982	0.6691	0.656	1	MYH9	67.88
cg03064547	chr15	101554028	0.09253	0.2076	0.656	1	LRRK1	93.57
cg05244766	chr11	67350499	0.1194	0.268	0.656	1	GSTP1	88.76
cg17288643	chr2	196943333	-0.2627	0.5893	0.656	1		32.39
cg24399801	chr16	57113167	0.1111	0.2493	0.656	1	NLRC5	88.58
cg15382564	chr11	130076290	-0.09067	0.2034	0.656	1	ST14	93.45
cg17124448	chr5	115271555	0.1153	0.2587	0.656	1		93.93
cg08757496	chr9	130694054	0.214	0.4801	0.656	1	PIP5KL1	56.39
cg12810616	chr10	100031990	-0.1131	0.2538	0.656	1		91.02
cg12229841	chr19	4338852	-0.2223	0.4987	0.656	1	STAP2	32.61
cg22112495	chr2	24406369	-0.09352	0.2098	0.656	1	FAM228A	93.09
cg15982668	chr1	55233895	-0.09024	0.2025	0.656	1		92.86
cg00339356	chr1	234615080	-0.2931	0.6576	0.656	1	TARBP1	3.64
cg08900959	chr7	149290461	0.1234	0.2768	0.656	1	ZNF767P	92.7
cg25884854	chr12	48358104	0.06533	0.1466	0.656	1	TMEM106C	4.88
cg09143964	chr5	169333109	-0.06611	0.1483	0.656	1	FAM196B	93.86
cg20267968	chr5	164399618	-0.06135	0.1376	0.656	1		94.32
cg11609045	chr15	72523989	-0.07175	0.161	0.656	1	PKM	4.78
cg24123057	chr8	11660089	-0.1489	0.3342	0.656	1	FDFT1	5.53
cg25494270	chr18	21302324	-0.4495	1.009	0.656	1	LAMA3	63.68
cg00558358	chr2	114647918	-0.03022	0.0678	0.656	1	ACTR3	3.8
cg06582652	chr2	215275324	-0.3216	0.7216	0.656	1	VWC2L	16.63
cg10983938	chr1	113465962	0.09217	0.2068	0.656	1	AFARP1	89.67
cg09078517	chr7	119912900	-0.2558	0.5739	0.656	1	KCND2	7.71
cg16458577	chr6	39219365	0.2291	0.5141	0.656	1		76.95
cg09794884	chr19	6111485	-0.4234	0.95	0.656	1	RFX2	59.03
cg10599446	chr3	189073674	-0.2739	0.6145	0.656	1		80.01
cg05175318	chr14	79747774	-0.1401	0.3143	0.656	1	NRXN3	21.19
cg14257396	chr1	107603778	-0.1273	0.2856	0.656	1		92.52
cg18619804	chr19	51611763	-0.04764	0.1069	0.656	1	CTU1	3.69
cg08614562	chr2	241665572	-0.1015	0.2277	0.656	1	KIF1A	89.73
cg02940203	chr2	135495432	-0.1584	0.3554	0.656	1		55.15
cg19313607	chr6	170723206	-0.1142	0.2563	0.656	1		92.95
cg02426966	chr9	101336248	0.09377	0.2104	0.656	1	GABBR2	94.84
cg06309497	chr1	10534405	0.05163	0.1158	0.656	1	PEX14	94.81
cg24870850	chr8	93979504	0.08613	0.1932	0.656	1	TRIQK	93.45
cg24457342	chr3	127309765	-0.04547	0.102	0.656	1	TPRA1	3.79
cg27191517	chr4	56502392	-0.05794	0.13	0.656	1	NMU	4.14
cg03007010	chr19	36266840	-0.04332	0.09721	0.656	1	SNX26	3.26
cg15742349	chr12	26844786	0.06501	0.1459	0.656	1	ITPR2	94.96
cg17846723	chr6	151380091	0.2517	0.5647	0.656	1	MTHFD1L	77.44
cg09699218	chr8	119885568	-0.1794	0.4025	0.656	1		84.77
cg14415430	chr3	36901193	-0.1134	0.2544	0.656	1	TRANK1	93.77
cg17156872	chr1	163327135	0.08137	0.1826	0.656	1		94.19
cg02804722	chr2	27301057	-0.3314	0.7435	0.656	1	EMILIN1	82.66
cg13185984	chr13	30061917	0.09761	0.219	0.656	1	MTUS2	84.87
cg24339663	chr18	9102288	0.02444	0.05483	0.656	1	NDUFV2	2.07
cg24535918	chr1	52429399	0.1547	0.3472	0.656	1	RAB3B	57.65
cg20742385	chr13	113633654	0.3026	0.6789	0.656	1	MCF2L	84.07
cg05501285	chr5	131563764	-0.05059	0.1135	0.656	1	P4HA2	2.04
cg18800641	chr6	168867541	0.1791	0.4018	0.656	1	SMOC2	87.29
cg09872091	chr13	113741990	0.0796	0.1786	0.656	1	MCF2L	90.74
cg25887076	chr10	5576256	0.02748	0.06166	0.656	1		97.73
cg13741289	chr4	17578858	0.01574	0.03532	0.656	1	LAP3	1.43
cg12289617	chr5	10259861	0.04793	0.1076	0.656	1	CCT5	95.13
cg21947724	chr2	171833973	-0.08228	0.1846	0.656	1		94.72
cg14443380	chr15	74725882	0.04348	0.09757	0.656	1	SEMA7A	3.22
cg14262433	chr12	132852324	-0.08149	0.1829	0.656	1	GALNT9	93.24
cg01493783	chr12	124343736	0.094	0.2109	0.656	1	DNAH10	95.44
cg26872742	chr5	16792048	-0.2148	0.4819	0.656	1	MYO10	86.92
cg19716073	chr17	65039817	-0.1649	0.3701	0.656	1	CACNG1	82.33
cg11587926	chr2	86398046	-0.4397	0.9866	0.656	1	IMMT	86.04
cg15409376	chr8	70746304	-0.02221	0.04983	0.656	1	SLCO5A1	2
cg24481263	chr4	38524865	0.2222	0.4986	0.656	1	LINC01258	62.29
cg19781462	chr12	124744261	0.2084	0.4675	0.656	1		6.63
cg19628390	chr6	49784413	-0.06122	0.1374	0.656	1	LOC101927020	95.1
cg14370079	chr22	49935090	0.03256	0.07307	0.656	1		97.16
cg21919602	chr1	242011447	-0.03167	0.07106	0.656	1	EXO1	2.53
cg00660874	chr3	185407138	0.1345	0.3017	0.656	1	IGF2BP2	82.05
cg22145786	chr2	12992487	0.1821	0.4087	0.656	1		82.19
cg19188642	chr20	46587447	0.1069	0.2398	0.656	1		89.63
cg08374552	chr5	111006369	-0.08653	0.1942	0.656	1		93.33
cg22612086	chr14	35886254	0.1747	0.392	0.656	1		45.77
cg17510072	chr7	75192872	-0.09271	0.208	0.656	1	HIP1	92.4
cg08335944	chr11	72141506	-0.1546	0.347	0.656	1	CLPB	65.85
cg01838497	chr8	10512769	0.2051	0.4602	0.656	1	RP1L1	73.53
cg17851329	chr22	37533737	0.1989	0.4463	0.656	1	IL2RB	62.48
cg06986667	chr15	97037828	0.1922	0.4313	0.656	1		15.78
cg09498146	chr11	8103017	-0.02678	0.06011	0.656	1	TUB	1.18
cg26644844	chr22	22936890	0.0999	0.2242	0.656	1		92.25
cg04457264	chr2	238092979	-0.07698	0.1727	0.656	1		93.76
cg05149676	chr12	53412779	0.05114	0.1148	0.656	1	EIF4B	94.7
cg19679250	chr7	134463072	-0.1393	0.3127	0.656	1	CALD1	90.29
cg01028309	chr11	12713614	-0.111	0.2491	0.656	1	TEAD1	91.84
cg01598569	chr11	130500748	0.1846	0.4142	0.656	1		85.09
cg20223994	chr4	114340796	-0.2962	0.6646	0.656	1		86.91
cg04409153	chr11	117521242	0.2327	0.5223	0.656	1	DSCAML1	81.59
cg03535648	chr12	102592479	-0.04513	0.1013	0.656	1	PMCH	95.91
cg25902666	chr19	1947722	0.0993	0.2228	0.656	1	CSNK1G2	89.68
cg02959285	chr6	26217010	-0.3766	0.8452	0.656	1	HIST1H2AE	6.91
cg03075791	chr2	120774652	0.06343	0.1424	0.656	1	EPB41L5	94.75
cg05926955	chr3	77583550	0.2613	0.5863	0.656	1	ROBO2	86.11
cg13615322	chr3	146262409	0.182	0.4085	0.656	1	PLSCR1	3.17
cg25496547	chr2	198378794	0.1228	0.2755	0.656	1	MOB4	90.35
cg25044990	chr10	132031062	-0.1029	0.231	0.656	1		92.82
cg12642473	chr8	144912486	0.1599	0.3588	0.656	1	PUF60	52.7
cg11755367	chr8	48105707	-0.1868	0.4193	0.656	1		57.88
cg20410553	chr11	3975980	0.09757	0.219	0.656	1	STIM1	93.05
cg24082826	chr12	26985738	0.03169	0.07111	0.656	1	ITPR2	2.68
cg14912355	chr11	86454834	0.1053	0.2362	0.656	1		87.67
cg05400741	chr10	70320073	0.06481	0.1454	0.656	1	TET1	2.66
cg21284680	chr6	10412206	-0.02245	0.05039	0.656	1	TFAP2A	2.4
cg18763629	chr4	1199037	0.1956	0.4391	0.656	1	LOC100130872	62.09
cg06754309	chr10	3977396	0.2831	0.6353	0.656	1		70.04
cg08206098	chr4	1750476	0.0142	0.03186	0.656	1		0.91
cg23158363	chr16	4500957	-0.09402	0.211	0.656	1	DNAJA3	90.38
cg22246948	chrX	132109549	-0.1749	0.3925	0.656	1		38.02
cg01354762	chr13	99521375	0.16	0.3591	0.656	1	DOCK9	91.74
cg18681287	chr17	18580584	0.0516	0.1158	0.656	1	ZNF286B	95.27
cg24294182	chr13	49988164	-0.1028	0.2306	0.656	1	CAB39L	92.4
cg02883072	chr22	45921531	0.1238	0.2778	0.656	1	FBLN1	83.03
cg02808931	chr16	88503009	0.1045	0.2346	0.656	1	ZNF469	89.63
cg03079993	chr3	185685970	-0.08268	0.1856	0.656	1	LOC344887	93.7
cg18774755	chr18	51884971	0.04442	0.09969	0.656	1	C18orf54	3.4
cg12254527	chr10	13318927	-0.1085	0.2436	0.656	1		91.19
cg04318435	chr6	33217193	0.2677	0.6007	0.656	1		1.99
cg14404980	chr10	95516635	0.04202	0.09431	0.656	1	LGI1	96.08
cg10042675	chr9	114393101	-0.07602	0.1706	0.656	1	DNAJC25	5
cg03741812	chr3	139977121	-0.09286	0.2084	0.656	1	CLSTN2	93.31
cg07335397	chr17	40265767	-0.01144	0.02568	0.656	1	KAT2A	98.93
cg19287917	chr6	36269736	0.176	0.395	0.656	1	PNPLA1	76.95
cg22799321	chr7	93519621	0.047	0.1055	0.656	1	TFPI2	3.4
cg16535717	chr14	97685158	-0.0185	0.04152	0.656	1		2.39
cg18107310	chr15	59505941	-0.09142	0.2052	0.656	1	MYO1E	92.15
cg03852957	chr11	36641293	0.05783	0.1298	0.656	1	C11orf74	4.28
cg08910267	chr2	173044356	0.1722	0.3865	0.656	1		27.09
cg02428538	chr16	24856791	0.1196	0.2684	0.656	1	SLC5A11	92.05
cg15746198	chr11	82645442	0.0941	0.2112	0.656	1	C11orf82	93.78
cg12570161	chr3	177145022	-0.3624	0.8134	0.656	1		9.4
cg13788117	chr19	35324528	-0.1393	0.3126	0.656	1		70.76
cg14875375	chr14	60584547	-0.04898	0.1099	0.656	1	PCNXL4	95.21
cg01921470	chr1	56680968	0.08408	0.1887	0.656	1		91.69
cg17602350	chr15	35435012	-0.1307	0.2933	0.656	1		83.82
cg06730161	chr12	41085302	-0.3155	0.7083	0.656	1	CNTN1	78.92
cg03112145	chr1	155106882	-0.1353	0.3036	0.656	1	EFNA1	78.15
cg07821172	chr12	72058294	-0.04144	0.09301	0.656	1	ZFC3H1	3.2
cg05474761	chr16	85414689	-0.3289	0.7383	0.656	1		38.94
cg15791306	chr1	19550708	0.1009	0.2264	0.656	1	EMC1	90.73
cg27149918	chr2	109187231	0.09785	0.2196	0.656	1	LIMS1	90.35
cg24047057	chr17	29891563	0.1574	0.3532	0.656	1		89.4
cg24233127	chr11	49869527	-0.1751	0.3931	0.656	1		89.69
cg14819525	chr20	11113825	-0.05787	0.1299	0.656	1		94.7
cg17698665	chr5	1887536	-0.01446	0.03245	0.656	1	IRX4	1.69
cg11245088	chr12	27746688	-0.1258	0.2824	0.656	1	PPFIBP1	55.03
cg03534684	chr1	10447997	-0.4441	0.9969	0.656	1		41.56
cg18770690	chr14	103388471	-0.1305	0.293	0.656	1	AMN	92.53
cg06076517	chr21	38821804	-0.1293	0.2903	0.656	1	DYRK1A	88.89
cg00433770	chr19	17392656	-0.01225	0.0275	0.656	1	ANKLE1	1.23
cg08556477	chrX	48650815	0.1324	0.2971	0.656	1	GATA1	90.78
cg04703221	chr16	69967063	0.3222	0.7232	0.656	1	WWP2	38.94
cg01348733	chr17	33700757	-0.03096	0.0695	0.656	1	SLFN11	3.03
cg10961240	chr6	64345449	-0.08068	0.1811	0.656	1		6.69
cg08044253	chr7	79840384	-0.2304	0.5171	0.656	1	GNAI1	91.44
cg21558932	chr1	231531903	0.258	0.5792	0.656	1	EGLN1	79.11
cg25964809	chr22	41731880	-0.05158	0.1158	0.656	1	ZC3H7B	95.51
cg10663474	chr20	17844386	-0.1463	0.3285	0.656	1		86.12
cg21455160	chr2	50763653	-0.7251	1.628	0.656	1	NRXN1	62.93
cg12017631	chr7	1980892	0.5897	1.324	0.656	1	MAD1L1	75.87
cg18242131	chr11	16626109	-0.03933	0.08829	0.656	1		3.37
cg19370181	chr7	27299952	-0.1059	0.2377	0.656	1		89.83
cg15129919	chr12	96367877	-0.2161	0.485	0.656	1	HAL	79.68
cg23506331	chr14	63786048	-0.2233	0.5012	0.656	1	GPHB5	86.33
cg00857129	chrX	138007740	-0.6223	1.397	0.656	1	FGF13	56
cg13871588	chr6	42981948	-0.01143	0.02565	0.656	1	MEA1	1.09
cg13397390	chr3	68052970	-0.265	0.5949	0.656	1	FAM19A1	87.25
cg16829246	chr8	17532941	-0.1242	0.2788	0.656	1	MTUS1	93.04
cg08109537	chr2	74045585	0.1463	0.3283	0.656	1		91.52
cg05062393	chr8	8861278	-0.3962	0.8894	0.656	1	ERI1	20.29
cg18788725	chr19	45512122	-0.3974	0.8921	0.656	1	RELB	80.7
cg23758030	chr19	58179563	0.06472	0.1453	0.656	1	ZSCAN4	93.91
cg16717191	chr14	105974435	0.1665	0.3737	0.656	1		86.1
cg17737230	chr2	162106450	-0.1584	0.3557	0.656	1	LOC101929512	92.67
cg22992022	chr19	47842509	0.1073	0.2409	0.656	1	C5AR2	89.86
cg02093194	chr12	131850884	-0.1375	0.3086	0.656	1	LOC338797	83.28
cg05981794	chr16	57872386	0.06655	0.1494	0.656	1		94.91
cg13407975	chr19	18705946	-0.1368	0.3072	0.656	1	CRLF1	5.42
cg10089801	chr2	203036235	-0.0787	0.1767	0.656	1		3.61
cg19031384	chr5	153756247	-0.0491	0.1102	0.656	1	GALNT10	95.22
cg19871903	chr4	105421847	0.1571	0.3528	0.656	1		18.34
cg21878099	chr20	21510125	0.1086	0.2438	0.656	1		91.75
cg27582625	chr4	138453688	0.0391	0.08777	0.657	1	PCDH18	2.41
cg13524588	chr19	3059753	-0.9179	2.061	0.657	1	AES	84.05
cg02520545	chr8	6478918	0.1082	0.2429	0.657	1	MCPH1-AS1	90.11
cg11868330	chr2	159177888	0.1072	0.2406	0.657	1	CCDC148	91.26
cg01906054	chr17	14683649	0.07672	0.1722	0.657	1		94.13
cg13655893	chr19	1285773	-0.06235	0.14	0.657	1	EFNA2	2.75
cg02574801	chr17	8336232	0.1288	0.2892	0.657	1		91.43
cg24892074	chr4	89444835	-0.04581	0.1028	0.657	1	PIGY	2.62
cg13137007	chr5	61713475	-0.09774	0.2194	0.657	1	IPO11	91.7
cg02158499	chr19	54960210	-0.05611	0.126	0.657	1	LENG8-AS1	4.3
cg09500200	chr8	9763033	0.07135	0.1602	0.657	1		4.77
cg19610971	chr10	33336633	0.06146	0.138	0.657	1		95.07
cg16210378	chr5	14901796	-0.2788	0.626	0.657	1		44.81
cg09577228	chr6	90025032	-0.09317	0.2092	0.657	1	GABRR2	93.31
cg06019613	chr2	18717524	-0.1195	0.2684	0.657	1		8.59
cg09532836	chr17	34180621	0.04656	0.1045	0.657	1		95.12
cg03239645	chr3	124952028	-0.04564	0.1025	0.657	1	ZNF148	95.83
cg05195412	chr3	98742562	0.2021	0.4536	0.657	1		84.9
cg13846195	chr6	109382017	0.3238	0.727	0.657	1	SESN1	58.7
cg09303159	chr6	26284866	-0.1665	0.3738	0.657	1		12.16
cg03092796	chr15	91454608	-0.09023	0.2026	0.657	1	MAN2A2	90.21
cg16968421	chr3	15091765	0.1449	0.3253	0.657	1	MRPS25	82.54
cg02260698	chr7	103893295	0.1634	0.3668	0.657	1		80.88
cg17300479	chr19	30705980	-0.1165	0.2615	0.657	1		4.81
cg23980740	chr3	147107900	0.09456	0.2123	0.657	1	ZIC4	6.08
cg04765650	chr10	50717412	0.2747	0.6168	0.657	1	ERCC6	81.44
cg10122187	chr22	19938620	-0.04293	0.09639	0.657	1	COMT	97.52
cg27536151	chr15	67864353	0.0623	0.1399	0.657	1	MAP2K5	95.19
cg13586623	chr3	196168072	0.1107	0.2485	0.657	1		92.64
cg06504953	chr5	175956816	-0.1232	0.2766	0.657	1	RNF44	12.75
cg26575633	chr1	156846336	0.3295	0.7398	0.657	1	NTRK1	42.82
cg23578720	chr11	115004034	-0.3062	0.6876	0.657	1		91.73
cg17779289	chr6	33272148	-0.06527	0.1465	0.657	1	TAPBP	94.06
cg05013438	chr8	125631251	-0.1027	0.2305	0.657	1	MTSS1	93.45
cg22940988	chr15	67538446	0.04304	0.09663	0.657	1	AAGAB	95.16
cg24801244	chr19	58774332	-0.04681	0.1051	0.657	1	ZNF544	95.66
cg03617572	chr11	3187631	0.1568	0.3522	0.657	1	OSBPL5	80.49
cg11282495	chr16	55689146	0.1399	0.3142	0.657	1	SLC6A2	86.89
cg25726669	chr4	17634824	-0.1194	0.2681	0.657	1	FAM184B	89.04
cg01564766	chr7	20370727	-0.02591	0.05816	0.657	1	LOC101927811	2.15
cg00752601	chr6	152539672	-0.224	0.5029	0.657	1	MIR3163	88.89
cg01700118	chr15	25245325	0.2695	0.6052	0.657	1		88.86
cg19893670	chr10	60097505	0.08268	0.1856	0.657	1	UBE2D1	93.34
cg10400174	chr14	101495758	0.03522	0.07908	0.657	1	MIR494	97.97
cg03222540	chr15	90575080	0.1359	0.3051	0.657	1	ZNF710	82.1
cg16671682	chr19	13249201	0.1837	0.4126	0.657	1	NACC1	60.14
cg27221467	chr3	97642394	-0.08896	0.1997	0.657	1	CRYBG3	92.76
cg04817695	chr12	49333545	-0.05133	0.1152	0.657	1	ARF3	95.44
cg12387700	chr1	85514134	-0.03373	0.07573	0.657	1	MCOLN3	2.94
cg18729871	chr11	65989990	-0.1122	0.252	0.657	1	PACS1	29.05
cg22487542	chr11	33929210	0.1621	0.364	0.657	1		11.62
cg05587303	chr2	16220068	0.1431	0.3213	0.657	1	GACAT3	87.79
cg16216946	chrX	9426802	-0.1949	0.4377	0.657	1		87.06
cg16428374	chr13	100056805	0.5093	1.144	0.657	1	MIR548AN	77.61
cg23570471	chr14	23755354	0.02916	0.06548	0.657	1	HOMEZ	3.8
cg17735028	chr1	19283102	0.01424	0.03197	0.657	1	IFFO2	1.07
cg26984593	chr10	14051636	0.4024	0.9035	0.657	1	FRMD4A	45.65
cg10603906	chr15	89343726	0.213	0.4783	0.657	1		53.83
cg13721515	chr8	74335868	-0.08504	0.191	0.657	1	STAU2-AS1	93.39
cg16738320	chr10	43475713	0.1151	0.2584	0.657	1	LINC01264	77.36
cg10083996	chr14	51298088	-0.01713	0.03847	0.657	1	NIN	1.8
cg15789324	chr20	13819591	-0.08617	0.1935	0.657	1		92.98
cg09871247	chr5	98263747	0.09459	0.2124	0.657	1		3.92
cg18892873	chr10	7084859	0.1376	0.3089	0.657	1		89.24
cg24339010	chr1	173760344	-0.2104	0.4724	0.657	1		89.05
cg19220566	chr6	31740970	-0.1786	0.4011	0.657	1	C6orf27	85.2
cg09247533	chr9	35415163	-0.08397	0.1885	0.657	1	ATP8B5P	92.92
cg08595490	chr1	43317125	-0.06867	0.1542	0.657	1	ZNF691	94.36
cg17955005	chr1	16001477	-0.08052	0.1808	0.657	1		5.11
cg06290904	chr14	65646789	0.8076	1.814	0.657	1		9.21
cg15287944	chr4	73830065	-0.3484	0.7823	0.657	1		80.71
cg26655772	chr2	161440948	0.1133	0.2544	0.657	1		88.61
cg07654712	chr2	46926217	0.03161	0.07098	0.657	1	SOCS5	2.47
cg15328429	chr1	220415906	0.06267	0.1407	0.657	1	RAB3GAP2	95.08
cg23857426	chr2	110484609	0.07932	0.1781	0.657	1		93.34
cg09079495	chr18	3265960	-0.06838	0.1535	0.657	1	MYL12B	94.42
cg27110963	chr1	17899429	0.1842	0.4137	0.657	1	ARHGEF10L	81.18
cg25060339	chr14	104586593	0.1376	0.309	0.657	1		78.69
cg10111335	chr6	105935915	0.1225	0.2751	0.657	1		91.75
cg08280392	chr2	228028601	-0.3118	0.7003	0.657	1	COL4A3	6.18
cg25446197	chr4	25235616	-0.07181	0.1613	0.657	1	PI4K2B	3.25
cg09790390	chr7	150753475	-0.07907	0.1776	0.657	1	CDK5	93.91
cg13157113	chr1	247252542	0.1282	0.2879	0.657	1		87.24
cg05673110	chr13	37269461	-0.1643	0.3689	0.657	1	C13orf36	75.47
cg23258152	chr1	65743415	-0.1286	0.2889	0.657	1	DNAJC6	91.59
cg12732855	chr6	47749793	-0.1291	0.2898	0.657	1	OPN5	92.3
cg03519711	chr1	86046512	-0.0417	0.09365	0.657	1	CYR61	3.09
cg21422208	chr3	53164667	-0.2201	0.4942	0.657	1	RFT1	3.88
cg20988476	chr7	29149276	-0.2637	0.5923	0.657	1	CPVL	62.55
cg14585251	chr11	65417073	0.07782	0.1748	0.657	1	SIPA1	93.04
cg02110031	chr2	37458730	-0.03512	0.07887	0.657	1	CEBPZ	2.93
cg21139845	chr12	7053993	-0.132	0.2964	0.657	1	C12orf57	4.16
cg02031817	chr11	7592770	-0.2179	0.4894	0.657	1	PPFIBP2	57.19
cg10153349	chr11	13983893	-0.2561	0.5752	0.657	1	SPON1	47.44
cg03050429	chr17	6910766	0.1135	0.2548	0.657	1	ALOX12	79.82
cg22169866	chr1	25344342	0.1199	0.2692	0.657	1		83.86
cg03601828	chr1	120174361	0.1538	0.3455	0.657	1	ZNF697	4.93
cg01223741	chr2	71309618	0.203	0.4558	0.657	1		76.71
cg01076566	chr4	48991965	0.05626	0.1264	0.657	1	CWH43	95.29
cg04493558	chr13	100635730	-0.09728	0.2185	0.657	1	ZIC2	7.7
cg03633322	chr10	132453862	-0.3422	0.7685	0.657	1		87.91
cg11441982	chr7	73769443	0.1178	0.2646	0.657	1	CLIP2	90.74
cg13519129	chr14	77910603	-0.0837	0.188	0.657	1	VIPAS39	93.14
cg11442185	chr12	56693681	-0.04427	0.09942	0.657	1	CS	5.59
cg21644334	chr1	110168049	0.01552	0.03486	0.657	1	AMPD2	98.24
cg14561834	chr1	17682613	0.1082	0.243	0.657	1	PADI4	13.05
cg03496220	chr16	1029745	0.236	0.5301	0.657	1		72.41
cg21999940	chr7	44799435	-0.04968	0.1116	0.657	1	ZMIZ2	94.88
cg18015496	chr20	34242519	-0.1226	0.2752	0.657	1	CPNE1	86.32
cg12637574	chr1	47271732	0.1977	0.444	0.657	1	CYP4B1	78.44
cg12651029	chr14	91502375	-0.2927	0.6573	0.657	1	RPS6KA5	78.72
cg20924082	chr7	40546851	0.09002	0.2022	0.657	1	SUGCT	92.57
cg23062713	chr1	183107206	-0.1247	0.28	0.657	1	LAMC1	92.67
cg21810373	chr11	70917159	-0.08849	0.1987	0.657	1	SHANK2	93.77
cg26734908	chr11	43856336	-0.0673	0.1512	0.657	1	HSD17B12	94.64
cg19559248	chr11	809282	-0.01522	0.03417	0.657	1	RPLP2	1.68
cg13654097	chr4	74047195	-0.6613	1.485	0.657	1	ANKRD17	46.38
cg16475161	chr2	144773610	-0.05411	0.1215	0.657	1	GTDC1	95.13
cg05712513	chr16	81644808	-0.09445	0.2121	0.657	1	MIR6504	87.2
cg01921203	chr1	20636798	0.105	0.2359	0.657	1	VWA5B1	89.84
cg26590623	chr15	97316984	-0.08158	0.1832	0.657	1		92.78
cg27419045	chr5	173751066	-0.07402	0.1662	0.657	1		5.99
cg12817582	chr14	100781285	0.09094	0.2043	0.657	1		84.75
cg17389248	chr8	57530788	-0.3881	0.8717	0.657	1		62.7
cg09589189	chr10	7869138	0.08478	0.1904	0.657	1	TAF3	93.29
cg10946440	chr1	109093816	0.3933	0.8833	0.657	1		87.74
cg17142149	chr6	46293016	0.0939	0.2109	0.657	1	RCAN2	92.6
cg19824396	chr1	203018871	0.1753	0.3938	0.657	1	PPFIA4	81.94
cg12031524	chr8	82396390	0.2136	0.4797	0.657	1	FABP4	59.22
cg20269046	chr7	149469722	-0.1675	0.3762	0.657	1	ZNF467	10.19
cg08453263	chr11	16838675	0.02763	0.06205	0.657	1	PLEKHA7	98.1
cg11971662	chr8	99499993	0.1369	0.3075	0.657	1	STK3	90.44
cg03459756	chr5	159469967	0.1951	0.4381	0.657	1	TTC1	89.04
cg17677062	chr9	119449725	0.02206	0.04955	0.657	1	ASTN2	1.18
cg19415078	chr17	42214822	0.09119	0.2048	0.657	1		92.02
cg02373967	chr10	11880373	0.1205	0.2707	0.657	1	PROSER2	91.11
cg19737037	chr22	42322739	-0.0322	0.07233	0.657	1	TNFRSF13C	2.77
cg27106353	chr6	168462585	0.1269	0.285	0.657	1	FRMD1	83.72
cg10985347	chr2	127963512	-0.5015	1.126	0.657	1	CYP27C1	89.09
cg11479221	chr4	100576887	-0.09409	0.2113	0.657	1		92.11
cg09550989	chr11	60637061	0.1236	0.2776	0.657	1	ZP1	79.48
cg24810717	chr1	169764438	-0.1749	0.3929	0.657	1	METTL18	5.45
cg06019998	chr17	15845440	0.3456	0.7762	0.657	1		76.06
cg13007356	chr11	82709910	0.1123	0.2521	0.657	1	RAB30	86.98
cg10082653	chr12	58488857	0.1424	0.3198	0.657	1		84.25
cg04301450	chr17	2718515	-0.04679	0.1051	0.657	1	RAP1GAP2	3.52
cg02355915	chr6	91284373	0.2648	0.5947	0.657	1	MAP3K7	73.12
cg10080316	chr5	158825611	0.0869	0.1952	0.657	1		92.75
cg03219792	chr1	59952827	-0.06725	0.151	0.657	1	FGGY	93.41
cg25134071	chr19	51506362	0.2074	0.4658	0.657	1	KLK9	83.48
cg20506403	chr4	84456945	-0.02172	0.04879	0.657	1	AGPAT9	2.08
cg26258074	chr12	6697026	0.08531	0.1916	0.657	1	CHD4	96.18
cg13430425	chr22	40742577	0.0311	0.06985	0.657	1	ADSL	2.4
cg18468796	chr15	74612177	-0.1821	0.409	0.657	1	CCDC33	50.67
cg10024717	chr6	157538604	-0.08734	0.1962	0.657	1		93.59
cg01740606	chr9	139618040	0.111	0.2494	0.657	1	FAM69B	87.44
cg03726312	chr19	18261134	-0.05943	0.1335	0.657	1	MAST3	93.85
cg11016663	chr3	52273305	-0.03479	0.07815	0.657	1	TWF2	2.98
cg06035956	chr5	379099	-0.05989	0.1345	0.657	1	AHRR	94.33
cg02978444	chr10	63239730	-0.08066	0.1812	0.657	1	TMEM26-AS1	92.54
cg13226230	chr6	154583468	0.1807	0.4059	0.657	1	IPCEF1	87.18
cg03058862	chr1	40725250	0.2713	0.6095	0.657	1	ZMPSTE24	81.09
cg18596686	chr20	61908483	0.01856	0.04168	0.657	1	ARFGAP1	98.34
cg20386243	chr17	53239706	-0.08111	0.1822	0.657	1	STXBP4	93.29
cg25965526	chr1	183274106	0.1509	0.3391	0.657	1	NMNAT2	80.14
cg18572219	chr2	202898183	0.02839	0.06376	0.657	1	FZD7	2.77
cg20919287	chr12	53567340	0.1206	0.2709	0.657	1	CSAD	85.75
cg25884324	chr15	91482502	0.05132	0.1153	0.657	1	UNC45A	95.2
cg13940711	chr6	7415163	-0.1045	0.2346	0.657	1	RIOK1	89.6
cg19656974	chr2	66653415	0.06631	0.149	0.657	1		5.71
cg24394833	chr1	117204228	-0.06785	0.1524	0.657	1	IGSF3	94.37
cg02199580	chr13	94725024	-0.2492	0.5598	0.657	1	GPC6	28.03
cg03101522	chr6	127897503	0.1003	0.2253	0.657	1	C6orf58	91.94
cg16788172	chr10	400043	-0.08649	0.1943	0.657	1	DIP2C	92.95
cg05586622	chr20	61442844	0.08438	0.1895	0.657	1	OGFR	91.97
cg18004338	chr3	196242197	-0.1053	0.2366	0.657	1	C3orf43	89.8
cg19637048	chr14	101419710	-0.07172	0.1611	0.657	1	SNORD114-4	93.52
cg19805179	chr5	39422423	0.1089	0.2447	0.657	1	DAB2	91.02
cg03827947	chrX	11800089	0.164	0.3684	0.657	1		82.56
cg08684959	chr11	70031709	-0.04768	0.1071	0.657	1	ANO1	98.04
cg17449018	chr11	61129369	0.04871	0.1094	0.657	1	CYBASC3	4.16
cg25889905	chr11	62104882	-0.02497	0.0561	0.657	1	ASRGL1	0.95
cg19487640	chr2	140122914	-0.1986	0.446	0.657	1		74.9
cg15706712	chr13	95658873	-0.07593	0.1706	0.657	1		94.52
cg13105980	chr16	552711	0.07355	0.1652	0.657	1	RAB11FIP3	93.42
cg21585800	chr5	126337864	0.243	0.5458	0.657	1	MARCH3	93.58
cg00375829	chr21	30257342	0.03821	0.08584	0.657	1	N6AMT1	3.75
cg26678138	chr4	184642625	-0.4307	0.9674	0.657	1		25.46
cg08922347	chr11	5409945	-0.2693	0.6049	0.657	1	OR51M1	86.4
cg21525898	chr16	64444016	-0.1354	0.3041	0.657	1		89.43
cg17453018	chr10	116048434	0.3753	0.8431	0.657	1	VWA2	49.16
cg17206583	chr7	100809985	0.07156	0.1607	0.657	1	VGF	10.4
cg13861644	chr12	130822286	-0.9307	2.091	0.657	1	PIWIL1	67.38
cg15465223	chr10	44185590	-0.09204	0.2067	0.657	1		4.79
cg23029363	chr5	137803326	0.04274	0.09602	0.657	1	EGR1	96.81
cg26032662	chrX	38421011	0.1236	0.2777	0.657	1	TSPAN7	13.61
cg27475152	chr6	26500083	0.1017	0.2284	0.657	1	BTN1A1	92.92
cg19639530	chr7	149158187	-0.1012	0.2272	0.657	1	ZNF777	5.8
cg24897126	chr1	6474383	0.2014	0.4524	0.657	1		39.04
cg10289116	chr1	39074532	0.1081	0.2429	0.657	1		87.62
cg14624920	chr9	136225615	0.2279	0.5119	0.657	1	SURF2	94.21
cg16955889	chr3	181445647	-0.0254	0.05705	0.657	1	SOX2OT	2.39
cg21200229	chr7	136588030	0.07895	0.1773	0.657	1	CHRM2	93.75
cg12537064	chr12	102153578	0.05154	0.1158	0.657	1	GNPTAB	95.86
cg15907473	chr13	95253641	0.2807	0.6307	0.657	1	GPR180	66.79
cg05144702	chr2	27274981	-0.03626	0.08145	0.657	1	AGBL5	2.98
cg19256813	chr12	117627286	-0.03116	0.07001	0.657	1	FBXO21	97.27
cg07693639	chr16	34989237	0.1752	0.3935	0.657	1	FLJ26245	85.17
cg20623229	chr6	21593587	0.09545	0.2144	0.657	1	SOX4	6.56
cg01507424	chr12	58329015	-0.3875	0.8705	0.657	1	LOC100506844	38.19
cg06222181	chr6	88820072	-0.09869	0.2217	0.657	1		93.93
cg05807665	chr4	56039303	0.1702	0.3825	0.657	1		72.6
cg05807943	chr10	135092621	0.3353	0.7533	0.657	1	TUBGCP2	63.11
cg23851412	chr12	110437232	-0.01669	0.03749	0.657	1	ANKRD13A	1.19
cg04513015	chr16	89986545	0.07725	0.1736	0.657	1	MC1R	97.03
cg01441738	chr1	180352217	0.1751	0.3935	0.657	1	ACBD6	70.28
cg25876742	chr7	36711153	0.1091	0.245	0.657	1	AOAH	80.6
cg02723850	chr17	6918181	-0.01407	0.03162	0.657	1	C17orf49	1.55
cg05854177	chr7	121171633	0.1189	0.267	0.657	1		91.23
cg12557090	chr14	92415274	-0.2774	0.6232	0.657	1	FBLN5	81.16
cg15989981	chr13	20736009	-0.09701	0.218	0.657	1	GJA3	3.61
cg15168294	chr8	143419464	0.1078	0.2423	0.657	1	TSNARE1	81.45
cg21295453	chr1	26099874	0.1307	0.2937	0.657	1	MAN1C1	83.3
cg20324595	chr1	62889861	0.06564	0.1475	0.657	1		94.48
cg08426157	chr7	18794174	0.2328	0.523	0.657	1	HDAC9	87.87
cg22876561	chr7	11013721	-0.05168	0.1161	0.657	1	PHF14	4.01
cg08641866	chr1	1141790	0.02402	0.05396	0.657	1	TNFRSF18	0.67
cg05226504	chr2	64017724	-0.1581	0.3552	0.657	1		85.34
cg25821633	chr11	33079630	-0.2079	0.467	0.657	1	TCP11L1	38.81
cg07696277	chr4	146097432	-0.06435	0.1446	0.657	1	OTUD4	94
cg09219575	chr6	47890537	-0.2685	0.6032	0.657	1	C6orf138	80.15
cg23948344	chr7	26589398	0.1051	0.2362	0.657	1		9.62
cg08637661	chr21	33650086	0.09289	0.2087	0.657	1	MIS18A	92.93
cg18615402	chr5	176011567	0.05875	0.132	0.657	1	PCDH24	96.92
cg11561251	chr7	1317251	0.09222	0.2072	0.657	1		93.87
cg15645177	chr15	74179878	0.134	0.3011	0.657	1	TBC1D21	57.24
cg02407222	chr14	75726479	0.1891	0.4248	0.657	1		48.31
cg13052543	chr17	40835003	-0.03609	0.08108	0.657	1	CCR10	3.16
cg15709283	chr2	135581152	-0.147	0.3304	0.657	1		88.14
cg16619849	chr18	13606899	-0.2222	0.4993	0.657	1	LDLRAD4	93.57
cg24630733	chr3	115650169	-0.1756	0.3946	0.657	1	LSAMP	77.62
cg27440381	chr8	52809682	0.3284	0.7378	0.657	1	PCMTD1	41.68
cg13914004	chr9	130659670	0.1485	0.3337	0.657	1	ST6GALNAC6	15.86
cg23694036	chr6	39758998	0.1057	0.2376	0.657	1	DAAM2	91.86
cg13773247	chr2	42276988	-0.06117	0.1374	0.657	1	PKDCC	95.97
cg17104214	chr2	142896633	-0.3199	0.7188	0.657	1		68.36
cg26651303	chr7	158533204	0.454	1.02	0.657	1	ESYT2	48.04
cg26509746	chr12	79992490	0.0692	0.1555	0.657	1	PAWR	93.95
cg17580261	chr11	76998501	0.09711	0.2182	0.657	1	GDPD4	93.68
cg23920097	chr1	209922102	-0.06855	0.154	0.657	1		93.58
cg14844953	chr1	19339051	-0.2044	0.4594	0.657	1		78.32
cg06577272	chr1	3448190	0.05688	0.1278	0.657	1	MEGF6	4.02
cg09304165	chr3	52050395	0.1192	0.2679	0.657	1		89.28
cg10445911	chr1	154971922	0.01827	0.04104	0.657	1		1.85
cg15449924	chr12	122750907	0.01466	0.03293	0.657	1	VPS33A	1.46
cg13764914	chr16	57126387	-0.02531	0.05686	0.657	1	CPNE2	1.01
cg25780632	chr20	52687924	0.1022	0.2296	0.657	1	BCAS1	93.46
cg12422844	chr4	8201125	-0.08143	0.183	0.657	1	SH3TC1	3.46
cg14572744	chr7	128854125	0.1866	0.4192	0.657	1		50.02
cg06108383	chr6	32120899	0.3437	0.7722	0.657	1	PPT2	73.2
cg19531545	chr1	90580562	0.2471	0.5551	0.657	1		82.31
cg24113459	chr3	33114261	0.1657	0.3724	0.657	1	GLB1	88.34
cg23270113	chr19	45417587	-0.3837	0.8622	0.657	1	APOC1	26.69
cg20032693	chr7	5267248	-0.01905	0.0428	0.657	1	WIPI2	98.99
cg14060828	chr19	49926276	-0.09761	0.2193	0.657	1	PTH2	13.23
cg13508672	chr14	69161648	0.3141	0.7059	0.657	1		93.12
cg21766188	chr17	46573805	-0.5547	1.246	0.657	1		86.65
cg05840128	chr3	25499400	-0.07059	0.1586	0.657	1	RARB	94.18
cg20059377	chr15	78369232	-0.2784	0.6255	0.657	1	TBC1D2B	47.63
cg23418197	chr12	3881746	-0.1778	0.3996	0.657	1		34.19
cg14283922	chr1	226374283	-0.04027	0.09049	0.657	1	ACBD3	3.5
cg24759348	chr11	115581894	-0.1113	0.25	0.657	1		88.19
cg20350981	chr17	27917891	0.2518	0.5658	0.657	1	GIT1	65.6
cg07979639	chr17	18235847	-0.1006	0.2261	0.657	1	SHMT1	91.46
cg07337257	chr2	160609458	0.4714	1.059	0.657	1	MARCH7	89.25
cg13525835	chr18	20735119	0.04369	0.09818	0.657	1	CABLES1	95.79
cg06163593	chr10	120718790	0.08961	0.2014	0.657	1		6.71
cg10993988	chr14	76070515	0.08064	0.1812	0.657	1	MIR7641-2	94.38
cg01767599	chr6	88871927	0.08205	0.1844	0.657	1	CNR1	93.71
cg03358980	chr10	102770406	-0.0757	0.1701	0.657	1		93.03
cg16012953	chr5	31745843	0.08836	0.1985	0.657	1		91.81
cg25087728	chr7	50315358	-0.6173	1.387	0.657	1		85.76
cg13944281	chr5	145362525	-0.06461	0.1452	0.657	1	SH3RF2	94.9
cg15671083	chr10	5406959	-0.245	0.5506	0.657	1	UCN3	85.4
cg11742305	chr6	168232436	-0.1774	0.3987	0.657	1	MLLT4	77.84
cg24718275	chr6	33283770	0.0641	0.144	0.657	1	ZBTB22	94.74
cg11833938	chr5	555251	0.1148	0.2579	0.657	1		92.19
cg17022635	chr16	31190875	-0.03203	0.07199	0.657	1	FUS	2.21
cg08938389	chr1	184141804	0.128	0.2876	0.657	1		84.42
cg27236875	chr2	213403519	-0.2371	0.5329	0.657	1	ERBB4	4.19
cg09319843	chr18	25757569	-0.03493	0.0785	0.657	1	CDH2	2.91
cg03135900	chr12	93768977	-0.07972	0.1792	0.657	1		94.59
cg04808223	chr19	46573282	-0.1126	0.2531	0.657	1	LOC400706	91.27
cg06085312	chr8	126405273	0.1109	0.2492	0.657	1		89.56
cg24596244	chr1	59920114	-0.07409	0.1665	0.657	1	FGGY	93.02
cg20807401	chr13	49786509	-0.1027	0.2308	0.657	1		91.33
cg22667835	chr4	6107791	0.2561	0.5754	0.657	1	JAKMIP1	62.68
cg07465556	chr20	62408966	0.0555	0.1247	0.657	1	ZBTB46	94.78
cg12616097	chr1	17051629	-0.3502	0.7869	0.657	1		81.82
cg02120866	chr6	6804127	0.1368	0.3075	0.657	1		21
cg09705456	chr11	63839479	-0.01163	0.02613	0.657	1	MACROD1	98.74
cg16187659	chr11	308167	-0.08648	0.1944	0.657	1	IFITM2	2.96
cg21693676	chr1	167087809	-0.1044	0.2347	0.657	1	DUSP27	92.32
cg15843697	chr10	15014309	0.07848	0.1764	0.657	1	MEIG1	93.67
cg15502777	chr15	25888221	0.2308	0.5187	0.657	1		82.6
cg12505442	chr6	28968397	0.2135	0.4799	0.657	1	ZNF311	91.09
cg13594463	chr12	53075431	0.1889	0.4246	0.657	1	KRT1	12.76
cg13120756	chr17	42386950	0.1811	0.4069	0.657	1	RUNDC3A	83.07
cg02417777	chr1	111949248	0.03097	0.06961	0.657	1		2.75
cg22696167	chr15	96864283	-0.2766	0.6216	0.657	1		10.57
cg24691699	chr2	232633924	0.1508	0.339	0.657	1	PDE6D	88.69
cg04369739	chr17	62994568	0.1473	0.331	0.657	1		88.39
cg13028834	chr11	72504617	0.07063	0.1587	0.657	1	STARD10	6.69
cg14933225	chr7	55595157	0.2057	0.4624	0.657	1	VOPP1	70.23
cg01621080	chr16	28608125	0.3539	0.7954	0.657	1	SULT1A2	68.89
cg03871329	chr12	110338662	-0.07901	0.1776	0.657	1	TCHP	2.37
cg08934600	chr5	112043158	0.04255	0.09563	0.657	1	APC	2.81
cg06463365	chr1	47697733	-0.07738	0.1739	0.657	1	TAL1	6.52
cg09899535	chr15	41293531	0.05813	0.1306	0.657	1	INO80	94.38
cg26489057	chr19	10712874	0.2688	0.6042	0.657	1	SLC44A2	34.04
cg25110943	chr2	172974960	-0.2345	0.527	0.657	1		14.6
cg10219783	chr16	75302381	0.07626	0.1714	0.657	1	BCAR1	94.09
cg13600826	chr6	11738155	-0.1062	0.2386	0.657	1	ADTRP	92.08
cg20069378	chr10	98117247	-0.1665	0.3743	0.657	1	OPALIN	76.24
cg13616972	chr4	2358083	-0.1794	0.4032	0.657	1	ZFYVE28	88.39
cg07701579	chr1	2262232	-0.1742	0.3914	0.657	1	MORN1	85.08
cg08032641	chr4	3873418	-0.04764	0.1071	0.657	1		3.72
cg15821879	chr10	87831757	0.1928	0.4333	0.657	1	GRID1	61.94
cg16654676	chr11	118271209	-0.179	0.4023	0.657	1	ATP5L	43.79
cg10691912	chr17	7139227	0.09298	0.209	0.657	1	PHF23	91.76
cg02812408	chr6	25153566	0.03815	0.08575	0.657	1		96.86
cg05205743	chr18	77735454	0.1499	0.3368	0.657	1	TXNL4A	84.94
cg20676559	chr3	71409993	0.3943	0.8861	0.657	1	FOXP1	72.4
cg17102331	chr15	99661862	-0.1803	0.4052	0.657	1	SYNM	84.11
cg02608289	chr17	17894431	0.09786	0.2199	0.657	1	LRRC48	92.69
cg08712189	chr17	9471800	-0.2409	0.5415	0.657	1	STX8	90.01
cg16451661	chr3	128274597	-0.02062	0.04634	0.657	1		2.22
cg01152015	chr11	133820837	0.216	0.4856	0.657	1	IGSF9B	50.58
cg24533720	chr7	6099233	0.3543	0.7962	0.657	1	EIF2AK1	38.04
cg13467780	chr1	235292365	-0.1057	0.2375	0.657	1	SNORA14B	3.39
cg18211787	chrX	152811732	0.1415	0.3181	0.657	1	ATP2B3	86.17
cg15657206	chr11	10772781	0.01619	0.03639	0.657	1	CTR9	1.59
cg07785518	chr2	140510062	-0.298	0.6697	0.657	1		84.01
cg15688583	chr3	23476986	-0.1636	0.3678	0.657	1	UBE2E2	38.3
cg24870774	chr11	61583342	0.04476	0.1006	0.657	1	MIR1908	2.35
cg22749105	chr5	94772490	-0.1537	0.3455	0.657	1	FAM81B	90.84
cg04421523	chr6	12083035	-0.0793	0.1782	0.657	1	HIVEP1	93.36
cg04195127	chr16	84328719	-0.02507	0.05634	0.657	1	WFDC1	2.2
cg00822495	chr14	57276490	0.0344	0.07733	0.657	1	OTX2	3.37
cg11467289	chr8	74038897	0.07164	0.161	0.657	1		93.4
cg01020331	chr3	71540688	0.08043	0.1808	0.657	1	FOXP1	93.32
cg05582134	chr2	21135571	-0.09073	0.2039	0.657	1		91.14
cg22524429	chr16	70734159	0.1486	0.334	0.657	1	VAC14	22.43
cg01540595	chr1	75590960	-0.6144	1.381	0.657	1		52.53
cg25984862	chr13	43385644	0.3761	0.8453	0.657	1	LINC01050	87.82
cg27228272	chr2	127772338	-0.1502	0.3376	0.657	1		87.77
cg11389917	chr9	100677449	-0.2046	0.4598	0.657	1	C9orf156	91.16
cg27656286	chr19	21933268	0.08055	0.181	0.657	1	LOC641367	93.54
cg01925011	chr11	93129546	-0.07408	0.1665	0.657	1	CCDC67	93.7
cg11432776	chr20	50621412	0.3366	0.7567	0.657	1		45.58
cg06413869	chr12	75713181	0.06528	0.1467	0.657	1	CAPS2	95.01
cg11118679	chr14	83133545	-0.07943	0.1785	0.657	1		94.17
cg05538118	chr16	32493059	-0.2548	0.5727	0.657	1		64.52
cg27645806	chr1	221911600	-0.07362	0.1655	0.657	1	DUSP10	93.24
cg17844001	chr1	161166039	-0.09781	0.2199	0.657	1	ADAMTS4	91.77
cg21223206	chr14	101425927	0.06116	0.1375	0.657	1		94.28
cg25741192	chr1	176176921	-0.04041	0.09082	0.657	1	RFWD2	3.07
cg12687570	chr9	98789895	-0.05731	0.1288	0.657	1		4.41
cg18022554	chr15	73657801	0.1618	0.3637	0.657	1	HCN4	59.63
cg03810476	chrX	17392798	-0.175	0.3934	0.657	1	NHS	17.1
cg12538248	chr8	61194072	-0.159	0.3574	0.657	1	CA8	3.29
cg25903822	chr1	209779784	0.1333	0.2997	0.657	1	CAMK1G	77.65
cg16307587	chr10	105881694	-0.01714	0.03854	0.657	1	C10orf78	1.1
cg00347620	chr12	115109730	-0.2362	0.531	0.657	1	TBX3	13.86
cg16294787	chr15	68908477	-0.08842	0.1987	0.657	1	CORO2B	91.03
cg03754605	chr10	1402253	-0.1826	0.4105	0.657	1	ADARB2	84.73
cg23830313	chr3	14946726	-0.07506	0.1687	0.657	1	FGD5	94.47
cg04291430	chr17	48206283	-0.1477	0.332	0.657	1	SAMD14	10.28
cg21847909	chr6	138994942	-0.3002	0.6747	0.657	1		58.48
cg14874819	chr2	25445849	-0.1817	0.4085	0.657	1		72.76
cg20857694	chr2	12246651	0.3996	0.8982	0.657	1	LOC100506457	87.94
cg08607710	chr13	114768269	-0.05879	0.1322	0.657	1	RASA3	95.92
cg00412142	chr2	97503520	0.08017	0.1802	0.657	1		94.06
cg09486902	chr12	65219478	0.06578	0.1479	0.657	1		4.09
cg23162012	chr6	170604243	-0.1221	0.2745	0.657	1	FAM120B	9.06
cg21605847	chr10	93413191	-0.09245	0.2078	0.657	1		91.9
cg03043157	chr6	97010903	-0.2963	0.6661	0.657	1	FHL5	75.69
cg15555014	chr17	76164144	0.2153	0.4841	0.657	1	SYNGR2	59.37
cg02126810	chr2	65345413	-0.07656	0.1721	0.657	1	RAB1A	94.16
cg00772991	chr2	220716794	-0.4722	1.061	0.657	1		60.94
cg00148727	chr12	34756440	-0.3168	0.7121	0.657	1		51.63
cg18261783	chr3	58337066	0.117	0.263	0.657	1	PXK	89.57
cg00657763	chr8	52319298	0.2195	0.4935	0.657	1	PXDNL	77.08
cg08818893	chr19	50476388	-0.1178	0.2648	0.657	1	SIGLEC16	85.74
cg13294136	chr14	99478772	-0.1727	0.3883	0.657	1		83.84
cg17964675	chr14	70741326	-0.1008	0.2266	0.657	1		92.12
cg00207731	chr15	91416118	-0.2358	0.53	0.657	1	FURIN	66.01
cg07319253	chr1	17249877	0.3762	0.8456	0.657	1	CROCC	91.5
cg09627772	chr1	174939361	-0.1474	0.3314	0.657	1	RABGAP1L	89.88
cg07710969	chr8	59575203	-0.08514	0.1914	0.657	1		93.26
cg19846991	chr15	72411513	0.285	0.6406	0.657	1	MYO9A	21.46
cg25692460	chr11	72979096	-0.1909	0.429	0.657	1	P2RY6	83.45
cg18244915	chr19	37958453	0.02762	0.06209	0.657	1	ZNF569	2.38
cg03230852	chr20	34639053	-0.03463	0.07784	0.657	1	LOC647979	3
cg12835289	chr2	127704076	-0.07656	0.1721	0.657	1		93.2
cg03509106	chr4	121992261	-0.08522	0.1916	0.657	1	C4orf31	4.39
cg22956410	chr19	58281117	-0.07735	0.1739	0.657	1	ZNF586	4.63
cg10490099	chr6	149157659	0.1675	0.3766	0.657	1	UST	93.13
cg04907173	chr11	65060386	0.2705	0.608	0.657	1	POLA2	19.83
cg02516101	chr22	38711891	0.1651	0.3711	0.657	1	CSNK1E	17.41
cg08005774	chr1	18434106	-0.09508	0.2138	0.657	1	IGSF21	5.42
cg11541479	chr19	11039306	-0.06309	0.1418	0.657	1	YIPF2	4.81
cg00927151	chr6	155146530	-0.2749	0.6179	0.657	1	SCAF8	86.1
cg03443996	chr10	21784983	-0.05625	0.1265	0.657	1	C10orf114	4.09
cg15112010	chr4	113279438	-0.3491	0.7847	0.657	1	ALPK1	92.84
cg01307891	chr18	48724109	0.06064	0.1363	0.657	1	MEX3C	4.41
cg02303726	chr15	90591355	0.1262	0.2838	0.657	1	ZNF710	80.94
cg09243067	chr12	58163418	0.09689	0.2178	0.657	1	METTL1	89.37
cg12280692	chr13	113107959	-0.4107	0.9233	0.657	1		97.21
cg18960469	chr10	102469807	0.09051	0.2035	0.657	1		7.01
cg00729928	chr17	25790061	0.09174	0.2062	0.657	1		93.72
cg15834355	chr12	54442075	-0.2505	0.5632	0.657	1	HOXC4	78.74
cg06588218	chr4	100762534	0.08109	0.1823	0.657	1	DAPP1	93.97
cg27543409	chr4	185945230	-0.2034	0.4573	0.657	1		58.51
cg04548461	chr20	49020594	-0.2036	0.4578	0.657	1		68.34
cg14665523	chr10	89421684	0.08422	0.1893	0.657	1	PAPSS2	94.17
cg09797599	chr1	171711261	-0.01166	0.02621	0.657	1	VAMP4	1.32
cg04028656	chrX	10418873	-0.1583	0.3559	0.657	1	MID1	89.63
cg22872396	chr2	167222673	-0.1086	0.2441	0.657	1	SCN9A	91.28
cg23799341	chr1	152955574	0.1803	0.4053	0.657	1	SPRR1A	42.51
cg13077190	chr19	13162891	-0.09202	0.2069	0.657	1	NFIX	15.81
cg23450399	chr18	13387423	-0.01678	0.03773	0.657	1	C18orf1	98.45
cg25475281	chr1	152433140	0.1077	0.2422	0.657	1		90.14
cg07446248	chr6	88956517	0.1649	0.3707	0.657	1		85.38
cg25254263	chr12	92479585	-0.1095	0.2461	0.657	1	C12orf79	93.16
cg15745273	chr6	41892347	-0.1124	0.2527	0.657	1	BYSL	91.12
cg09203919	chr22	47789167	0.2013	0.4525	0.657	1		82.37
cg04221833	chr17	564293	-0.1036	0.2329	0.657	1	VPS53	89.97
cg02630233	chr16	88482273	-0.1268	0.2852	0.657	1		80.78
cg14410016	chr2	176986659	-0.1198	0.2694	0.657	1	HOXD9	17.44
cg01000365	chr8	124428803	0.04397	0.09885	0.657	1	WDYHV1	2.93
cg10140797	chr13	28175417	-0.166	0.3731	0.657	1	LNX2	85.14
cg05016200	chr12	123835760	-0.09552	0.2148	0.657	1	SBNO1	90.1
cg17572019	chr5	149939448	0.1668	0.375	0.657	1		80.1
cg00745399	chr19	52839924	-0.3145	0.707	0.657	1	ZNF610	10.02
cg08997156	chr8	33403031	-0.0791	0.1778	0.657	1		94.62
cg10011182	chr6	39654887	-0.09799	0.2203	0.657	1	KIF6	90.68
cg23331793	chr9	113385850	-0.3122	0.7019	0.657	1		45.84
cg00701185	chr6	90058400	-0.13	0.2922	0.657	1	UBE2J1	88.81
cg16643990	chr5	134554955	-0.2749	0.618	0.657	1	C5orf66	92.86
cg18088587	chr17	25618450	0.05822	0.1309	0.657	1		94.63
cg25104234	chr2	52281777	0.2397	0.5388	0.657	1		63.22
cg10885956	chr11	64418893	0.0515	0.1158	0.657	1	NRXN2	98.18
cg12199892	chrX	83116175	0.2639	0.5933	0.657	1	CYLC1	73.9
cg13740749	chr10	85856153	0.1161	0.261	0.657	1		90.77
cg01810926	chr1	53663981	0.1769	0.3977	0.657	1	CPT2	59.14
cg25456386	chr20	3801121	-0.04997	0.1123	0.657	1	C20orf29	4.33
cg09541949	chr11	134025475	0.07214	0.1622	0.657	1	NCAPD3	94.99
cg09411922	chr10	75121857	0.3275	0.7364	0.657	1		67.62
cg03263502	chr18	55810450	0.1378	0.3099	0.657	1	NEDD4L	88.9
cg05568868	chr16	72930479	-0.08026	0.1805	0.657	1	ZFHX3	93.85
cg10166610	chr4	185619287	-0.05485	0.1233	0.657	1	CENPU	95.86
cg01993576	chr6	44187674	0.1657	0.3725	0.657	1	SLC29A1	34.24
cg25695556	chr3	58573150	0.1977	0.4444	0.657	1	FAM107A	71.02
cg16203963	chr3	97680584	0.08428	0.1895	0.657	1	MINA	93.29
cg20670587	chr22	42147521	0.1877	0.4221	0.657	1	MEI1	85.44
cg06875156	chr11	35603827	-0.1997	0.4489	0.657	1		82.76
cg00752099	chr4	94748619	0.07934	0.1784	0.657	1	ATOH1	7.9
cg07790493	chr1	65459182	0.07106	0.1598	0.657	1	LINC01359	94.49
cg18376568	chr14	76164217	0.2353	0.529	0.657	1	TTLL5	76.28
cg17335114	chr8	98656329	-0.01985	0.04463	0.657	1	MTDH	2.69
cg12730424	chr14	93799109	-0.04132	0.09291	0.657	1	BTBD7	3.42
cg11193201	chr1	161677452	-0.204	0.4586	0.657	1	FCRLA	82.51
cg17091361	chr17	15245076	-0.03768	0.08473	0.657	1	TEKT3	3.31
cg22037593	chr5	132148963	-0.01847	0.04154	0.657	1	ANKRD43	2.5
cg19580930	chr5	114750644	0.09115	0.205	0.657	1		92.98
cg16830608	chr5	140565863	0.2053	0.4616	0.657	1	PCDHB9	87.88
cg10638582	chr22	45701941	0.07438	0.1673	0.657	1		93.39
cg14224214	chr17	35791094	0.1356	0.3048	0.657	1	TADA2A	89.75
cg24585035	chr5	32522852	0.36	0.8096	0.657	1		76.76
cg27039074	chr7	138645942	0.1193	0.2682	0.657	1	KIAA1549	89.89
cg18801197	chr3	122235118	-0.05676	0.1276	0.657	1	KPNA1	97.46
cg23591669	chr15	50849431	0.7493	1.685	0.657	1	TRPM7	75.11
cg10399865	chr4	721944	-0.3729	0.8385	0.657	1	PCGF3	94.84
cg11766468	chr19	7923041	-0.4451	1.001	0.657	1	EVI5L	28.69
cg18386508	chr21	28185816	-0.1358	0.3054	0.657	1		90.82
cg21858772	chr16	78700331	0.1175	0.2643	0.657	1	WWOX	87.98
cg02996801	chr4	113441944	0.1078	0.2423	0.657	1		12.81
cg05216833	chr3	62704477	-0.3125	0.7028	0.657	1	CADPS	65.05
cg21202558	chr6	136666255	-0.06907	0.1553	0.657	1	MAP7	94.07
cg08264679	chr8	117864799	0.06466	0.1454	0.657	1	RAD21	94.86
cg27310449	chr2	27592944	-0.1007	0.2265	0.657	1	EIF2B4	6.66
cg25601547	chr2	64855072	-0.1372	0.3085	0.657	1		87.7
cg27531206	chr1	165820531	0.0628	0.1412	0.657	1	UCK2	4.34
cg06513695	chr22	29866414	-0.2928	0.6585	0.657	1		32.79
cg14711145	chr5	133710015	-0.1391	0.3127	0.657	1	UBE2B	88.69
cg00473916	chr2	183878531	0.1149	0.2583	0.657	1	NCKAP1	80.83
cg19417024	chr11	72297851	0.1257	0.2826	0.657	1	PDE2A	87.21
cg00726266	chr19	12296364	0.07125	0.1602	0.657	1	ZNF136	94.95
cg13376120	chr2	208675738	-0.07736	0.174	0.657	1		6
cg16913343	chr16	53201727	-0.265	0.5958	0.657	1	CHD9	90.44
cg24945462	chr21	46714985	-0.5883	1.323	0.657	1	LOC642852	80.97
cg11248450	chr6	41472657	-0.1666	0.3746	0.657	1		6.52
cg05134027	chr6	154358882	-0.1691	0.3803	0.657	1	OPRM1	86.99
cg15789095	chr1	32281466	-0.1741	0.3915	0.657	1	SPOCD1	73.38
cg10609239	chr12	7025874	0.08738	0.1965	0.657	1	ENO2	94.07
cg24419805	chr8	127803267	-0.08297	0.1866	0.657	1		94.01
cg22906574	chr14	59114005	-0.09519	0.2141	0.657	1	DACT1	90.75
cg16477213	chr8	142402816	0.1727	0.3883	0.657	1		73.9
cg21757774	chr20	43514866	-0.02791	0.06276	0.657	1	YWHAB	2.35
cg21844795	chr19	54810112	0.2597	0.5839	0.657	1		73.59
cg20063141	chr18	55101965	-0.1092	0.2456	0.657	1	ONECUT2	8.09
cg13504570	chr14	36004683	-0.03845	0.08647	0.657	1	INSM2	3.34
cg13694772	chr3	9773336	0.1579	0.355	0.657	1	BRPF1	4.56
cg19050854	chr15	68124983	-0.1584	0.3562	0.657	1	SKOR1	15.14
cg00308770	chr1	183678070	-0.06578	0.1479	0.657	1	RGL1	94.49
cg21397848	chr1	6631046	0.1174	0.264	0.657	1	TAS1R1	88.88
cg26094231	chr10	91174409	0.1963	0.4414	0.657	1	IFIT5	9.99
cg01531812	chr9	16720499	-0.09946	0.2237	0.657	1	BNC2	92.37
cg16376461	chr21	46973299	0.1206	0.2712	0.657	1		94.06
cg10102306	chr12	93477487	-0.2531	0.5691	0.657	1	LOC643339	74.65
cg14488205	chr15	58833878	0.1487	0.3344	0.657	1	LIPC	85.59
ch.X.94260649R	chrX	94373993	-0.0896	0.2015	0.657	1		5.41
cg26297738	chrX	139332682	0.3781	0.8503	0.657	1		63.08
cg22576750	chr20	46688487	0.0562	0.1264	0.657	1		95.08
cg06108461	chr20	60628389	0.4105	0.9232	0.657	1	TAF4	79.2
cg06152215	chr12	124422259	0.3197	0.7191	0.657	1	CCDC92	33.88
cg11095027	chr11	1297066	0.1939	0.4361	0.657	1	TOLLIP	56.12
cg19637821	chr12	133133572	-0.2098	0.4717	0.657	1	FBRSL1	58.23
cg14515004	chr12	52936932	-0.1103	0.248	0.657	1		31.21
cg02673385	chr13	107628540	0.06284	0.1413	0.657	1		94.03
cg01116480	chr19	16369465	0.231	0.5194	0.657	1		28.25
cg12080253	chr14	42074221	-0.08027	0.1805	0.657	1		7.91
cg07152869	chr16	27741555	-1.309	2.944	0.657	1	KIAA0556	80.76
cg01227628	chr9	108379672	-0.08802	0.1979	0.657	1	FKTN	94
cg07733031	chr5	65018600	0.04618	0.1039	0.657	1	SGTB	3
cg17833435	chr3	184493846	0.07495	0.1686	0.657	1		94.36
cg05690492	chr1	224863434	-0.2584	0.5811	0.657	1	CNIH3	88.39
cg14575053	chr18	61616390	-0.09542	0.2146	0.657	1	HMSD	5.54
cg17190608	chr12	111471489	-0.04415	0.0993	0.657	1	CUX2	3.04
cg13261550	chr7	106022036	-0.1328	0.2986	0.657	1		85.48
cg08801849	chr5	170224936	0.1864	0.4193	0.657	1	GABRP	85.98
cg15026343	chr16	14780126	0.1208	0.2717	0.657	1	PLA2G10	90
cg16813697	chr4	154709378	0.1397	0.3142	0.657	1	SFRP2	17.65
cg11986082	chr2	66652819	-0.04905	0.1103	0.657	1	MEIS1-AS3	3.82
cg00816305	chr18	5998684	-0.2221	0.4994	0.657	1	L3MBTL4	81.91
cg15880497	chr6	28510740	-0.162	0.3644	0.657	1		16.02
cg11595799	chr15	79632931	-0.07601	0.1709	0.657	1	TMED3	94.5
cg10664842	chr4	7710280	0.1333	0.2999	0.657	1	SORCS2	93.65
cg10949072	chr4	152488554	-0.1143	0.2571	0.657	1	FAM160A1	5.95
cg15314327	chr18	13375087	-0.1392	0.3131	0.657	1	LDLRAD4	73.99
cg16340963	chr5	117002269	0.1249	0.2809	0.657	1		90.27
cg00334794	chr16	84917425	-0.08866	0.1994	0.657	1	CRISPLD2	93.09
cg11039552	chr5	37751541	0.0586	0.1318	0.657	1	WDR70	94.54
cg22406086	chr20	42178007	0.09968	0.2242	0.657	1		89.98
cg07305752	chr17	4459073	-0.1444	0.3247	0.657	1	MYBBP1A	2.95
cg06742252	chr9	88296424	0.4961	1.116	0.657	1	AGTPBP1	93.78
cg02388054	chr16	85524230	0.1147	0.2579	0.657	1		94.2
cg15926317	chr5	177580568	-0.01475	0.03318	0.657	1	NHP2	1.62
cg00646649	chr19	46224091	0.07404	0.1665	0.657	1	FBXO46	94.15
cg13131455	chr7	149467944	0.1166	0.2623	0.657	1	ZNF467	86.52
cg19905369	chr19	58571052	-0.1285	0.289	0.657	1	ZNF135	6.37
cg25960072	chr6	30011826	-0.06321	0.1422	0.657	1	NCRNA00171	94.66
cg16094037	chr5	140995845	-0.2321	0.5221	0.657	1	DIAPH1	70.74
cg26328922	chr9	121181018	0.1261	0.2836	0.657	1		90.05
cg21198502	chr17	77069613	0.09616	0.2163	0.657	1	ENGASE	90.95
cg02162786	chr5	168027107	0.08486	0.1909	0.657	1		91.18
cg17017746	chr1	19183907	0.241	0.542	0.657	1	TAS1R2	55.54
cg19314480	chr20	18593158	-0.07279	0.1637	0.657	1	DTD1	94.51
cg08281866	chr8	32539517	-0.2331	0.5243	0.657	1	NRG1	83.18
cg13202871	chr12	21207556	-0.2378	0.5349	0.657	1	SLCO1B7	89.8
cg27083740	chr16	6071073	0.2062	0.4638	0.657	1	A2BP1	67.97
cg12376805	chr7	65969653	0.05305	0.1193	0.657	1		95.39
cg13757414	chr2	145780823	-0.06741	0.1516	0.657	1	TEX41	94.87
cg07532183	chr8	120684968	0.03525	0.07929	0.657	1		98.77
cg08549781	chr2	224681209	0.09255	0.2082	0.657	1	AP1S3	92.78
cg09282598	chr8	126568688	0.08557	0.1925	0.657	1		92.32
cg06217105	chr2	98485355	0.4684	1.054	0.657	1	TMEM131	46.25
cg20253378	chr6	94129266	-0.08867	0.1995	0.657	1	EPHA7	5.94
cg07231376	chr19	35224547	-0.02731	0.06144	0.657	1	ZNF181	2.39
cg07424568	chr20	31803750	-0.1771	0.3984	0.657	1	BPIFA3	67.56
cg12091339	chr17	9821299	0.09038	0.2033	0.657	1	GAS7	90.49
cg15361661	chr2	69001815	-0.03328	0.07486	0.657	1	ARHGAP25	2.53
cg09484009	chr8	97274693	0.05711	0.1285	0.657	1	MTERFD1	3.05
cg02530515	chr1	101427300	-0.1874	0.4216	0.657	1	SLC30A7	90.71
cg01714588	chr1	203189260	-0.1234	0.2777	0.657	1	CHIT1	88.05
cg12052258	chr1	152009284	-0.03265	0.07344	0.657	1	S100A11	2.77
cg23142651	chr17	1046071	-0.08448	0.19	0.657	1	ABR	94.11
cg13743852	chr2	101374193	0.1776	0.3995	0.657	1		91.91
cg18556788	chr18	6414974	-0.01466	0.03298	0.657	1	L3MBTL4	1.49
cg09422970	chr17	43870537	0.4304	0.9681	0.657	1	CRHR1	72.09
cg20037328	chr11	78003389	-0.1452	0.3267	0.657	1	GAB2	6.44
cg22262260	chr6	33260284	0.1227	0.2761	0.657	1	RGL2	92.71
cg11418988	chr8	11142492	-0.03895	0.08762	0.657	1	MTMR9	2.89
cg04806933	chr10	132289110	0.2899	0.6521	0.657	1		84.43
cg06640206	chr3	69985594	0.09896	0.2226	0.657	1	MITF	93.52
cg16473226	chr10	5761881	0.1864	0.4193	0.657	1	FAM208B	91.17
cg23357435	chr19	1233232	0.08145	0.1832	0.657	1	C19orf26	95.29
cg20944303	chr2	85788999	0.04258	0.09579	0.657	1	GGCX	2.94
cg07573085	chr4	1832536	-0.192	0.4319	0.657	1	LETM1	17.06
cg07106078	chr1	39973117	0.1242	0.2793	0.657	1	BMP8A	81.86
cg07205974	chr12	52932423	0.2112	0.475	0.657	1		74.11
cg22348368	chr16	53809385	0.114	0.2564	0.657	1	FTO	86.6
cg01701721	chr6	47084208	0.06885	0.1549	0.657	1		93.86
cg11664987	chr1	38201123	0.1409	0.3169	0.657	1	EPHA10	13.65
cg11750736	chr17	10634140	-0.2225	0.5004	0.657	1	TMEM220	85.24
cg09150130	chr20	3083101	0.2828	0.6363	0.657	1		70.85
cg09999407	chr20	1291956	0.07674	0.1726	0.657	1	SDCBP2	92.94
cg07391028	chr21	46686198	-0.08819	0.1984	0.657	1	POFUT2	91.64
cg16406785	chr11	130508145	0.08542	0.1922	0.657	1		93.31
cg19007549	chr7	150872013	0.2915	0.6558	0.657	1		23.32
cg17981666	chr19	49956333	-0.1692	0.3807	0.657	1	PIH1D1	3.82
cg05144377	chr11	74632487	0.08072	0.1816	0.657	1	XRRA1	93.71
cg26670562	chr4	86954105	0.2096	0.4716	0.657	1	MAPK10	22.55
cg13803048	chr20	10414896	-0.07318	0.1646	0.657	1	C20orf94	3.41
cg27527371	chr1	29214792	0.1893	0.4258	0.657	1	EPB41	32.91
cg22500589	chr8	95865660	0.09155	0.206	0.657	1	INTS8	94.59
cg16395248	chr17	78327565	-0.05517	0.1241	0.657	1	RNF213	96.8
cg00810161	chr6	52051062	-0.1112	0.2501	0.657	1	IL17A	91.95
cg02486893	chr5	178806642	0.1318	0.2966	0.657	1		80.92
cg16553942	chr14	24700952	-0.1104	0.2483	0.657	1	GMPR2	6.84
cg15597619	chr16	66494084	-0.269	0.6052	0.657	1	BEAN1	66.01
cg06466917	chr5	17216259	0.1587	0.3571	0.657	1	LOC285696	11.87
cg18624866	chrX	21958505	-0.1874	0.4216	0.657	1	SMS	20.85
cg12806346	chr3	47463481	-0.2552	0.5742	0.657	1	SCAP	94.34
cg02813126	chr10	115241025	0.05607	0.1261	0.657	1		94.53
cg02825646	chr14	105219617	-0.2101	0.4726	0.657	1	SIVA1	2.82
cg22028284	chr4	128046349	-0.1751	0.3938	0.657	1		82.51
cg25764824	chr22	42085083	-0.04755	0.107	0.657	1	NHP2L1	3.52
cg15796074	chr2	105932200	-0.1156	0.26	0.657	1	TGFBRAP1	90.94
cg04526498	chr7	3067279	-0.1378	0.3101	0.657	1	CARD11	91.81
cg14001314	chr5	159471081	-0.06145	0.1382	0.657	1	TTC1	94.64
cg09330834	chr11	3188016	0.1187	0.267	0.657	1	OSBPL5	85.58
cg10818339	chr1	206223499	0.08095	0.1821	0.657	1	AVPR1B	8.95
cg03976151	chr21	15608505	0.3066	0.6897	0.657	1		85.21
cg11059651	chr8	126444349	0.06164	0.1387	0.657	1	TRIB1	4.76
cg16948521	chr10	135272563	-0.1389	0.3125	0.657	1	SCART1	88.28
cg23881424	chr7	3108418	0.1756	0.395	0.657	1		11.27
cg25910261	chr7	157405965	0.6973	1.569	0.657	1	PTPRN2	30
cg12206418	chr6	162344005	-0.139	0.3126	0.657	1	PARK2	6.85
cg02058400	chr6	112337835	0.1449	0.326	0.657	1		82.99
cg01809845	chr5	153418307	-0.04747	0.1068	0.657	1	FAM114A2	3.61
cg06615097	chr14	24769296	-0.04131	0.09295	0.657	1	DHRS1	3.43
cg02212000	chr8	63951669	-0.05774	0.1299	0.657	1	GGH	4.76
cg08851181	chr10	71228077	0.1295	0.2914	0.657	1	TSPAN15	86.97
cg18376888	chr4	83662601	0.08318	0.1872	0.657	1	SCD5	93.57
cg14330460	chr6	168559427	0.1303	0.2932	0.657	1		90.52
cg19410841	chrX	119077663	-0.135	0.3037	0.657	1	NKAP	19.24
cg11472573	chr2	60946697	0.2973	0.669	0.657	1		55.58
cg01113246	chr2	237033449	0.08613	0.1938	0.657	1	AGAP1	92.56
cg15093938	chr2	129147579	0.09012	0.2028	0.657	1		93.51
cg04497786	chr13	21274956	0.09122	0.2053	0.657	1		90.36
cg14908245	chr8	23619180	0.04967	0.1118	0.657	1		3.79
cg03384047	chr6	157357517	-0.103	0.2317	0.657	1	ARID1B	92.3
cg22903473	chr17	27753312	-0.04945	0.1113	0.657	1	TAOK1	95.81
cg22860283	chr5	56471120	-0.1016	0.2285	0.657	1	GPBP1	5.03
cg18836624	chr20	1307659	0.09228	0.2076	0.657	1	SDCBP2	92.03
cg07245558	chr1	246886514	0.1359	0.3057	0.657	1	SCCPDH	75.01
cg00799637	chr5	178835980	-0.08308	0.1869	0.657	1		93.23
cg26423137	chr15	88994167	0.1754	0.3946	0.657	1		79.78
cg17243896	chr4	176986745	-0.105	0.2363	0.657	1	WDR17	5.8
cg10508217	chr1	68629102	-0.2004	0.4509	0.657	1	GPR177	82.87
cg22342234	chr12	119120445	0.1647	0.3706	0.657	1		85.72
cg12007372	chr19	22020888	-0.1263	0.2842	0.657	1		89.86
cg22003402	chr1	167690702	0.2459	0.5533	0.657	1	MPZL1	23.15
cg03576419	chr2	183731676	0.07182	0.1616	0.657	1	FRZB	5.19
cg01627750	chr5	139228242	-0.0372	0.08369	0.657	1	NRG2	3.04
cg09380122	chr14	95565486	-0.2581	0.5808	0.657	1	DICER1	65.33
cg13799087	chr3	191216953	0.1228	0.2763	0.657	1	LINCR-0002	89.55
cg15149311	chr7	92146929	0.2153	0.4845	0.657	1	PEX1	89.87
cg15721134	chr10	133806677	0.4257	0.9579	0.657	1		40.51
cg00387056	chrX	135332628	-0.134	0.3016	0.657	1	MAP7D3	9.91
cg08985885	chr12	53719903	0.1224	0.2755	0.657	1		11.93
cg10276354	chr8	134070272	0.209	0.4702	0.657	1	SLA	60.65
cg03276000	chr7	154087975	-0.1591	0.3581	0.657	1	DPP6	88.59
cg19605392	chr2	696745	-0.2949	0.6636	0.657	1		70.22
cg25084281	chr10	120764482	0.8135	1.83	0.657	1		72.1
cg05188868	chr5	73937330	-0.03811	0.08576	0.657	1	ENC1	2.84
cg16066037	chr8	66948669	0.2383	0.5362	0.657	1	DNAJC5B	70.87
cg22900075	chr17	55952563	0.1972	0.4437	0.657	1	CUEDC1	73.93
cg13487408	chr2	55459583	-0.09726	0.2189	0.657	1	RPS27A	3.74
cg25195960	chr1	40997306	0.05727	0.1289	0.657	1	ZNF684	4
cg12987887	chr22	24906824	0.1523	0.3426	0.657	1	UPB1	18.95
cg23515702	chr2	206673425	-0.09783	0.2201	0.657	1		90.74
cg03187710	chr1	17282055	0.1046	0.2355	0.657	1	CROCC	87.39
cg04473376	chr4	6995090	0.1354	0.3046	0.657	1	TBC1D14	92.2
cg07247083	chr2	61292269	0.2173	0.489	0.657	1	KIAA1841	83.54
cg06655361	chr10	73533561	-0.03633	0.08174	0.657	1	C10orf54	2.68
cg19899222	chr1	78741803	-0.2042	0.4595	0.657	1	MGC27382	84.13
cg20534771	chr7	101190012	0.1317	0.2964	0.657	1	COL26A1	89.03
cg06277697	chr16	75241305	-0.1372	0.3088	0.657	1	CTRB2	82
cg13381015	chr12	131517024	0.2029	0.4565	0.657	1	GPR133	58.51
cg27631597	chr5	75903397	-0.7235	1.628	0.657	1	IQGAP2	80.45
cg10409832	chr2	98376193	0.082	0.1845	0.657	1	TMEM131	94.36
cg12641024	chr17	40070691	-0.0918	0.2066	0.657	1	ACLY	91.58
cg19234897	chr3	5229193	0.04186	0.09419	0.657	1	EDEM1	3.11
cg23438252	chr8	145028522	-0.07422	0.167	0.657	1	PLEC	92.94
cg09874271	chr7	104624356	0.04028	0.09064	0.657	1		3.46
cg12946371	chr11	77757383	-0.04619	0.1039	0.657	1		4
cg03179442	chr2	85333991	-0.1374	0.3091	0.657	1		90.81
cg08362393	chr18	46203533	0.1582	0.356	0.657	1	CTIF	77.9
cg14203032	chr1	205424985	0.02874	0.06469	0.657	1		2.58
ch.12.679484R	chr12	30831548	-0.06396	0.1439	0.657	1	IPO8	4.57
cg27375504	chr5	81146917	-0.1617	0.3639	0.657	1		37.97
cg19014214	chr11	122230364	0.1754	0.3948	0.657	1		81.01
cg11904680	chr19	48326435	0.1309	0.2945	0.657	1	CRX	79.93
cg08423149	chr7	5013451	-0.09187	0.2067	0.657	1	RNF216L	12.53
cg23339291	chr6	64734868	-0.06405	0.1441	0.657	1	EYS	94.52
cg11821962	chr5	67772712	-0.07851	0.1767	0.657	1		93.1
cg02236035	chr19	13355195	-0.0629	0.1416	0.657	1	CACNA1A	93.46
cg02370734	chr8	66702198	-0.0762	0.1715	0.657	1	PDE7A	93.45
cg12110710	chr15	49529963	-0.06976	0.157	0.657	1	GALK2	94.51
cg04720588	chr1	227917331	-0.1101	0.2477	0.657	1	LOC100130093	90.48
cg19873491	chr4	187065950	0.08215	0.1849	0.657	1	FAM149A	5.83
cg26389104	chr3	13338280	-0.2057	0.4629	0.657	1		4.14
cg19327414	chr6	160221247	-0.1034	0.2326	0.657	1	PNLDC1	93.44
cg13890229	chr19	42386377	-0.09782	0.2201	0.657	1	ARHGEF1	91.83
cg17353679	chr19	45268168	-0.05791	0.1303	0.657	1		94.1
cg24824733	chr12	115836709	0.03828	0.08616	0.657	1		95.78
cg18244817	chr5	42949610	-0.07153	0.161	0.657	1		3.11
cg21827322	chr9	132366962	0.1183	0.2663	0.657	1		88.1
cg24947082	chr5	179402852	0.09801	0.2206	0.657	1	RNF130	88.94
cg19046290	chr3	12413197	-0.05796	0.1304	0.657	1	PPARG	94.95
cg04433110	chr2	242072410	0.05929	0.1334	0.657	1	PASK	94.83
cg26931608	chr1	170036455	-0.2259	0.5085	0.657	1	KIFAP3	86.61
cg11559103	chr1	145611265	-0.05524	0.1243	0.657	1	POLR3C	4.12
cg27287456	chr16	73369306	0.0895	0.2014	0.657	1		93.04
cg00533649	chr19	42431930	0.1624	0.3656	0.657	1		30.06
cg07215518	chr13	22534365	0.06569	0.1478	0.657	1		94.35
cg12127863	chr13	100252695	-0.3868	0.8705	0.657	1		72.04
cg11012388	chr3	56992733	-0.1467	0.3301	0.657	1	ARHGEF3-AS1	86.12
cg03605604	chr17	11171298	-0.1958	0.4407	0.657	1	SHISA6	43.52
cg00700394	chr1	169669065	-0.292	0.6573	0.657	1	SELL	73.44
cg19990476	chr10	574361	0.08391	0.1889	0.657	1	DIP2C	97.05
cg04512759	chrX	102631253	0.1124	0.2531	0.657	1	NGFRAP1	22.76
cg08801452	chr14	94984755	0.16	0.3601	0.657	1	SERPINA12	88.1
cg11456824	chr1	111033592	0.1872	0.4213	0.657	1	CYMP	70.94
cg08493294	chr2	25500416	-0.1016	0.2288	0.657	1	DNMT3A	6.86
cg16911845	chr8	101277003	0.3477	0.7825	0.657	1	RNF19A	83.1
cg18892790	chr22	25819979	-0.08913	0.2006	0.657	1		93.31
cg01547609	chr14	23426164	-0.1461	0.3289	0.657	1	HAUS4	5.41
cg16888818	chr17	73628530	0.1272	0.2863	0.657	1	SMIM5	78.02
cg13508449	chr2	109843185	0.2084	0.4691	0.657	1	SH3RF3	44.09
cg04519311	chr12	121484591	0.2471	0.5561	0.657	1		74.72
cg02549595	chr16	85947219	-0.2214	0.4984	0.657	1	IRF8	49.55
cg03694660	chr3	9297433	0.3431	0.7722	0.657	1		71.25
cg05895666	chrX	118532787	-0.1291	0.2906	0.657	1	SLC25A43	14.74
cg14525755	chr12	132671672	0.5167	1.163	0.657	1		64.4
cg09500821	chr1	27614288	-0.07945	0.1788	0.657	1	WDTC1	93.69
cg26029864	chr19	41119859	-0.03615	0.08137	0.657	1	LTBP4	2.75
cg18278285	chrX	109590718	-0.1653	0.3721	0.657	1	AMMECR1	92.44
cg00001687	chr16	89761661	0.02175	0.04897	0.657	1	CDK10	98.42
cg25135186	chr17	71202347	-0.07097	0.1598	0.657	1	COG1	93.09
cg21847118	chr17	48268237	0.1214	0.2733	0.657	1	COL1A1	85.5
cg11310191	chr7	34698015	0.1532	0.3448	0.657	1	NPSR1	78.81
cg24909309	chr8	38387291	0.1601	0.3603	0.657	1	C8orf86	87.02
cg24738497	chr19	36005395	-0.2585	0.582	0.657	1	DMKN	14.12
cg11623036	chr5	131133005	-0.01572	0.03538	0.657	1	FNIP1	1.68
cg14284630	chr11	56018532	-0.1996	0.4494	0.657	1	OR5T3	81.87
cg13489195	chr1	227944502	-0.1106	0.2489	0.657	1	SNAP47	89.83
cg10196102	chr6	30434311	-0.1651	0.3716	0.657	1		6.68
cg12077921	chr8	59465478	-0.02972	0.06689	0.657	1	SDCBP	2.66
cg21093005	chr17	80541915	0.3361	0.7567	0.657	1	FOXK2	66.37
cg00704869	chr13	114004577	-0.1086	0.2445	0.657	1	GRTP1	83.52
cg01508415	chr19	50154607	0.1064	0.2395	0.657	1	SCAF1	90.28
cg06748792	chr17	56062305	0.05836	0.1314	0.657	1	VEZF1	95.55
cg07845887	chr4	29758777	-0.2512	0.5654	0.657	1		76.95
cg16785533	chr8	70699475	0.1136	0.2556	0.657	1	SLCO5A1	88.57
cg09973105	chr4	154681532	-0.2662	0.5993	0.657	1	RNF175	35.81
cg03667382	chr15	97862633	0.1175	0.2645	0.657	1		92.48
cg08521840	chr10	92244616	0.1485	0.3343	0.657	1	LOC101926942	85.11
cg04474731	chr5	143585107	0.0995	0.224	0.657	1	KCTD16	6.22
cg09039367	chr13	113714600	-0.08104	0.1824	0.657	1	MCF2L	92.97
cg04602960	chr14	75116850	-0.08085	0.182	0.657	1		93.22
cg16928337	chr10	3234944	0.2492	0.5611	0.657	1		34.53
cg01420166	chr15	54793071	-0.1324	0.2979	0.657	1	UNC13C	89.41
cg08722061	chr16	55989933	0.1726	0.3886	0.657	1	CES5A	72.17
cg05705445	chr3	2898241	-0.09438	0.2125	0.657	1	CNTN4	3.45
cg07333030	chr9	140373906	-0.1248	0.281	0.657	1	PNPLA7	85.91
cg13448793	chr8	56043457	-0.06808	0.1533	0.657	1	XKR4	94.02
cg24453192	chr1	201437832	-0.02287	0.05148	0.657	1	PHLDA3	1.12
cg19630883	chr11	93275826	0.06456	0.1453	0.657	1	C11orf75	4.62
cg20979815	chr11	94296907	-0.1782	0.4012	0.657	1		88.91
cg22007597	chrX	123506317	-0.1402	0.3156	0.657	1	SH2D1A	91.55
cg17235953	chr21	36931515	-0.1085	0.2443	0.657	1	LOC100506403	91.29
cg09639622	chr17	66195307	-0.03367	0.0758	0.657	1	LOC440461	2.49
cg09274402	chr7	77166647	-0.2277	0.5125	0.657	1	PTPN12	3.87
cg11002169	chr1	171283310	-0.1375	0.3096	0.657	1	FMO4	5.69
cg10860713	chr3	148574152	0.145	0.3265	0.657	1	CPB1	93.1
cg01399914	chrX	75464784	-0.07497	0.1688	0.657	1		94.73
cg08742135	chr1	222935331	0.06645	0.1496	0.657	1		94.1
cg25381333	chr16	88120972	0.2456	0.5529	0.657	1		87.2
cg27088633	chr4	9910091	0.1436	0.3234	0.657	1	SLC2A9	89.54
cg01973833	chr16	66965860	0.04392	0.09888	0.657	1		95.28
cg17266123	chr21	30476810	0.2773	0.6243	0.657	1	MAP3K7CL	82.05
cg25507871	chr2	201639355	-0.1859	0.4185	0.657	1	AOX2P	95
cg16608267	chr12	129252745	-0.106	0.2387	0.657	1		93.61
cg01349336	chrX	53461709	0.3509	0.79	0.657	1	HSD17B10	61.41
cg14055887	chr9	136236665	-0.1462	0.3291	0.657	1	SURF4	84.6
cg00268185	chr3	123602768	-0.1744	0.3926	0.657	1	MYLK	12.32
cg02845735	chr3	71298545	-0.154	0.3468	0.657	1	FOXP1	84.83
cg25792462	chr3	121786916	0.4723	1.063	0.657	1	CD86	36.99
cg05457563	chr19	1467029	-0.2338	0.5263	0.657	1	APC2	11.22
cg06075988	chr20	9555141	-0.2895	0.6518	0.657	1	PAK7	66.6
cg18370880	chr3	37172162	0.1121	0.2523	0.657	1	LRRFIP2	87.76
cg03769090	chr10	120494636	-0.1287	0.2897	0.657	1	C10orf46	92.33
cg06980654	chr5	170171246	-0.226	0.5087	0.657	1		14.21
cg04750775	chr6	79788764	0.1006	0.2265	0.657	1	PHIP	4.38
cg05273429	chr4	1983380	-0.03745	0.08431	0.657	1	WHSC1	98.24
cg04504959	chr11	71805923	0.1405	0.3162	0.657	1	LRTOMT	81.11
cg07699930	chr19	54488798	0.1265	0.2848	0.657	1		87.36
cg19470294	chr6	50605776	0.1827	0.4114	0.657	1		88.97
cg12178807	chr6	87862481	0.4728	1.065	0.657	1		51.73
cg08802927	chr19	6998336	0.41	0.9232	0.657	1		52.95
cg07569385	chr13	20766226	-0.1659	0.3735	0.657	1	GJB2	11.95
cg07559178	chr14	53836489	-0.09956	0.2242	0.657	1		91.31
cg05835316	chrX	111584934	-0.2696	0.6069	0.657	1	ZCCHC16	78.56
cg08388182	chr13	114992068	0.2953	0.6648	0.657	1		70.03
cg27534599	chr22	17680477	0.1479	0.3329	0.657	1	CECR1	76.83
cg16661744	chr17	60868835	0.1917	0.4316	0.657	1	MARCH10	17.01
cg20664269	chr18	56021135	-0.2456	0.553	0.657	1	NEDD4L	90.33
cg01140711	chr12	58290450	-0.03667	0.08255	0.657	1		3.11
cg09863450	chr7	19159534	0.1605	0.3613	0.657	1		37.88
cg19740731	chr2	215607358	-0.05967	0.1343	0.657	1	BARD1	95.21
cg23389023	chr13	113784263	0.2565	0.5775	0.657	1	F10	39.51
cg18732064	chr14	23356059	-0.01571	0.03537	0.657	1	REM2	1.27
cg22335246	chr12	120763591	-0.07937	0.1787	0.657	1	PLA2G1B	3.93
cg20048050	chr7	75911126	-0.09773	0.22	0.657	1	SRRM3	2.23
cg19801421	chr21	16436713	-0.01529	0.03442	0.657	1	NRIP1	1.82
cg03084103	chr4	38869707	0.1945	0.4379	0.657	1	MIR574	27.92
cg03370951	chr10	50396692	0.13	0.2928	0.657	1	C10orf128	9.13
cg04072597	chr19	18716499	-0.1078	0.2428	0.657	1	CRLF1	7
cg00725912	chrX	12810331	-0.1754	0.3949	0.657	1	PRPS2	9.85
cg11523366	chr7	2798106	0.218	0.4908	0.657	1	GNA12	32.18
cg19010214	chr2	106488957	0.1922	0.4327	0.657	1	NCK2	81.67
cg11540553	chr15	65394873	0.3728	0.8395	0.657	1	LOC390595	93.59
cg12922892	chr1	109742692	0.2313	0.5208	0.657	1	KIAA1324	55.37
cg14371312	chr9	115874001	0.2699	0.6077	0.657	1	C9orf110	14.45
cg15963036	chr3	194826983	0.4763	1.072	0.657	1	C3orf21	64.82
cg17540080	chr15	87174526	-0.1429	0.3218	0.657	1	AGBL1	13.48
cg06166341	chr4	1223170	-0.113	0.2545	0.657	1	CTBP1	85.31
cg11234670	chr1	172978977	0.3003	0.6761	0.657	1		29.19
cg19863319	chr8	33457546	-0.04571	0.1029	0.657	1	DUSP26	2.92
cg26222045	chr16	19296856	0.208	0.4684	0.657	1	LOC728276	69.9
cg16508883	chr1	145092330	-0.3135	0.706	0.657	1		49
cg20959387	chr1	220050144	0.209	0.4706	0.657	1	RNU5F-1	48.24
cg07212894	chr3	50243021	0.05783	0.1302	0.657	1	SLC38A3	3.44
cg01665880	chr6	126135865	0.3843	0.8654	0.657	1	NCOA7	23.15
cg00458793	chr1	227170648	0.08513	0.1917	0.657	1	CABC1	91.09
cg12645785	chr1	29229403	0.1843	0.415	0.657	1	EPB41	78.38
cg11775391	chr14	20929613	-0.0441	0.0993	0.657	1	TMEM55B	3.68
cg01673780	chr12	68619593	0.1203	0.2708	0.657	1	IL26	92.58
cg25741562	chr12	97281882	-0.1095	0.2465	0.657	1		91.4
cg03694649	chr1	26883498	-0.09624	0.2167	0.657	1	RPS6KA1	92.33
cg10514235	chr4	15003844	-0.05573	0.1255	0.657	1		2.22
cg04988171	chr7	86847564	-0.2645	0.5956	0.657	1	TMEM243	81.42
cg08395140	chr22	31688527	-0.02998	0.06751	0.657	1	PIK3IP1	2.84
cg03654727	chr18	42643805	0.1239	0.2791	0.657	1	SETBP1	92.87
cg08968997	chr1	176174484	0.3568	0.8034	0.657	1	RFWD2	23.27
cg15453997	chr1	28160871	-0.06338	0.1427	0.657	1	PPP1R8	94.76
cg02072002	chr16	4736795	0.01472	0.03314	0.657	1	MGRN1	98.54
cg04783832	chr15	102192943	-0.03112	0.07008	0.657	1	TM2D3	1.27
cg07378255	chr5	145176167	-0.1207	0.2717	0.657	1	PRELID2	91.42
cg00613649	chr5	173738819	-0.05142	0.1158	0.657	1		3.7
cg07489447	chr6	170398571	0.1132	0.2548	0.657	1		91.51
cg00392001	chr1	19409678	0.1569	0.3533	0.657	1	UBR4	82.06
cg10243459	chr7	157584081	0.02521	0.05676	0.657	1	PTPRN2	97.94
cg00132509	chr6	3329936	0.02159	0.04863	0.657	1	SLC22A23	97.77
cg26303175	chr10	102295141	0.05021	0.1131	0.657	1	HIF1AN	95.29
cg02689942	chr7	114753454	-0.1707	0.3844	0.657	1	LINC01393	90.21
cg02803925	chr3	195974300	0.1088	0.245	0.657	1	PCYT1A	96.61
cg13897925	chr2	176866941	0.04569	0.1029	0.657	1	KIAA1715	3.37
cg11759222	chr12	5161780	0.1846	0.4158	0.657	1		68.78
cg01742897	chr18	53257019	-0.04615	0.1039	0.657	1	TCF4	3.44
cg00980194	chr10	111764646	-0.2435	0.5484	0.657	1	ADD3	89.03
cg15133444	chr14	35008912	0.04336	0.09763	0.657	1	EAPP	3.11
cg17437856	chr14	55286038	0.08234	0.1854	0.657	1		94.34
cg27194049	chr6	79788061	-0.1634	0.3679	0.657	1	PHIP	9.29
cg02908707	chr17	202348	-0.3046	0.6859	0.657	1	RPH3AL	57.38
cg20212077	chr13	68194226	-0.1609	0.3624	0.657	1		86.44
cg15496345	chr5	178378486	-0.06475	0.1458	0.657	1	ZNF454	94.29
cg02745636	chr14	61104571	0.07399	0.1666	0.657	1		6.68
cg24414325	chr12	56414442	0.2099	0.4726	0.657	1	IKZF4	31.48
cg16077221	chr22	18257132	-0.01877	0.04226	0.658	1	BID	1.63
cg12003043	chr22	32341402	-0.05705	0.1285	0.658	1	C22orf24	4.89
cg03952780	chr17	17805945	-0.2254	0.5076	0.658	1	TOM1L2	86.09
cg03345093	chr13	100634198	0.06619	0.1491	0.658	1	ZIC2	5.3
cg01655539	chr6	12009578	-0.1881	0.4236	0.658	1		3.12
cg12226632	chr17	73027391	-0.08437	0.19	0.658	1	KCTD2	92.68
cg02484781	chr11	102459860	0.1605	0.3615	0.658	1	MMP20	87.68
cg23321005	chr12	120971363	-0.04259	0.09592	0.658	1	RNF10	96.07
cg04065338	chr2	121101472	-0.2181	0.4911	0.658	1		19.78
cg12629670	chr15	22955381	-0.3486	0.7851	0.658	1	CYFIP1	78.19
cg03305454	chr3	42843817	0.06404	0.1442	0.658	1	HIGD1A	95.15
cg07505553	chr13	51954476	-0.05871	0.1322	0.658	1	INTS6	95.52
cg06379435	chr19	3344273	-0.2761	0.6219	0.658	1		61.66
cg04005075	chr16	58498636	0.06134	0.1381	0.658	1	NDRG4	5.11
cg14515522	chr4	187394380	-0.2418	0.5445	0.658	1		32.9
cg10198565	chr14	21866828	0.1141	0.257	0.658	1	CHD8	92.43
cg22330924	chr7	155900756	0.09908	0.2231	0.658	1		94.21
cg13059651	chr2	178030129	-0.3689	0.8307	0.658	1		35.83
cg14917557	chr11	70998074	0.2134	0.4806	0.658	1		57.4
ch.17.30079097F	chr17	33054984	-0.02697	0.06074	0.658	1		2.36
cg15110538	chr17	7578623	0.1029	0.2318	0.658	1	TP53	91.38
cg11601197	chr12	124812999	-0.08331	0.1876	0.658	1	NCOR2	92.38
cg00266764	chr5	17444953	-0.1351	0.3042	0.658	1		85.02
cg00238107	chr17	71417309	0.3836	0.8639	0.658	1	SDK2	62.21
cg04801602	chr9	118242714	0.1291	0.2908	0.658	1		90.5
cg12311389	chr14	101073920	-0.08683	0.1955	0.658	1		92.63
cg02344698	chr13	50761367	-0.06547	0.1475	0.658	1		94.17
cg03620967	chr20	46535080	-0.2468	0.5557	0.658	1		33.09
cg00169586	chr17	61242738	0.05898	0.1328	0.658	1	TANC2	95.45
cg24211656	chr7	25610213	-0.1229	0.2768	0.658	1		93.17
cg22727865	chr8	42697972	-0.02845	0.06407	0.658	1	THAP1	2.79
cg21299491	chr1	3057366	-0.04186	0.09428	0.658	1	PRDM16	98.51
cg15738084	chr16	88890280	-0.116	0.2612	0.658	1	GALNS	88.26
cg07661377	chr21	15399495	-0.04131	0.09303	0.658	1		3.67
cg17215172	chr10	134549143	0.07802	0.1757	0.658	1	INPP5A	95.07
cg01463819	chr11	66445833	-0.02974	0.06699	0.658	1	RBM4B	2.28
cg14552267	chr2	45823379	0.06617	0.149	0.658	1	SRBD1	94.85
cg21074535	chr11	76410147	0.104	0.2341	0.658	1	GUCY2E	90.91
cg03742132	chr12	81227142	-0.2087	0.4701	0.658	1	LIN7A	92.39
cg18376037	chr2	68339494	0.08769	0.1975	0.658	1		92.26
cg12156759	chr19	39110008	0.03081	0.06938	0.658	1	EIF3K	3.21
cg21007342	chr14	94917627	-0.2019	0.4547	0.658	1	SERPINA11	24.32
cg15372153	chr10	23846657	0.1087	0.2449	0.658	1		93.31
cg25011975	chr4	150475339	0.1221	0.275	0.658	1		92.33
cg24800326	chr19	52800391	-0.04933	0.1111	0.658	1	ZNF480	4.23
cg19218740	chr8	62763860	-0.1163	0.2619	0.658	1		88.77
cg09318118	chr3	65817280	0.1457	0.3281	0.658	1	MAGI1	88.33
cg19595916	chr11	65028814	0.1798	0.4049	0.658	1	POLA2	24.32
cg14301541	chr6	138352641	0.06339	0.1428	0.658	1		94.51
cg03180359	chr17	69374330	0.1402	0.3157	0.658	1		90.2
cg04216858	chr14	75447888	0.08335	0.1877	0.658	1		92.5
cg05378523	chr11	128774371	-0.5179	1.166	0.658	1	C11orf45	66.98
cg11113670	chr14	74985717	0.07944	0.1789	0.658	1	LTBP2	93.02
cg24686386	chr12	94184412	0.1228	0.2766	0.658	1	CRADD	89.27
cg03951267	chr14	50552617	-0.2519	0.5673	0.658	1	LINC01599	66.76
cg11303670	chr7	128784442	-0.1779	0.4007	0.658	1	TSPAN33	5.35
cg14339970	chr11	111820402	0.3466	0.7806	0.658	1	DIXDC1	16.45
cg09733496	chr4	155337722	-0.2378	0.5357	0.658	1	DCHS2	5.05
cg01821345	chr17	40407147	-0.2422	0.5456	0.658	1	STAT5B	49.73
cg08880699	chr5	179891146	-0.1745	0.3931	0.658	1		79.15
cg01907094	chr1	169677406	0.4323	0.9737	0.658	1	SELL	53.51
cg05354971	chr2	91936984	-0.511	1.151	0.658	1		47.46
cg20056908	chr2	85808945	0.1628	0.3666	0.658	1	VAMP8	86.83
cg19925172	chr14	58922389	-0.09658	0.2175	0.658	1	KIAA0586	93.82
cg24940583	chr1	36020939	0.1101	0.248	0.658	1	KIAA0319L	90.82
cg26612420	chr16	74919680	0.09446	0.2128	0.658	1	WDR59	92.73
cg18726592	chr16	3569324	0.08738	0.1968	0.658	1	CLUAP1	91.89
cg07736716	chr8	86291640	0.2093	0.4715	0.658	1	CA1	60.88
cg10061722	chr6	2918416	-0.1155	0.2602	0.658	1		82.77
cg16874894	chr20	45094014	0.06309	0.1421	0.658	1	LOC100240726	93.85
cg13069998	chr9	136812084	-0.08422	0.1897	0.658	1	VAV2	92.74
cg19659138	chr15	62041545	0.07578	0.1707	0.658	1		93.02
cg26377875	chr5	5421933	-0.1941	0.4371	0.658	1	KIAA0947	6.96
cg22722454	chr18	72201178	-0.464	1.045	0.658	1	CNDP1	94.14
cg18455851	chr2	42666548	0.09128	0.2056	0.658	1		91.4
cg06772049	chr4	166306263	-0.0942	0.2122	0.658	1	MIR578	92.61
cg11248049	chr14	53619600	0.0347	0.07817	0.658	1	DDHD1	2.96
cg01664014	chr4	152887836	0.1099	0.2475	0.658	1		91.63
cg05867565	chr1	23542335	-0.1793	0.4039	0.658	1		49.41
cg09431717	chr1	50737140	-0.1721	0.3877	0.658	1		74.28
cg22226311	chr8	140876799	-0.1445	0.3256	0.658	1	TRAPPC9	81.64
cg22204640	chr11	75236947	-0.01498	0.03373	0.658	1	GDPD5	1.96
cg05637308	chr11	108092704	-0.04146	0.09339	0.658	1	ATM	2.78
cg20901971	chr7	22629048	0.135	0.3041	0.658	1		76.22
cg22325703	chr11	94134235	-0.09155	0.2062	0.658	1	GPR83	6.1
cg09557991	chr1	12227927	-0.1276	0.2875	0.658	1	TNFRSF1B	8.37
cg17783968	chr17	14684333	-0.1447	0.3259	0.658	1		87.37
cg22173373	chr3	194174630	0.3394	0.7645	0.658	1	ATP13A3	83.69
cg04707706	chr2	50575326	-0.3652	0.8227	0.658	1	NRXN1	62.63
cg07825147	chr19	7462813	0.204	0.4596	0.658	1	ARHGEF18	70.97
cg07669496	chr11	112496666	0.1419	0.3196	0.658	1		81.03
cg11235697	chr1	46774670	0.1546	0.3482	0.658	1	UQCRH	88.16
cg08616760	chr5	178157801	-0.495	1.115	0.658	1	ZNF354A	15.64
cg03569277	chr1	228657627	-0.1405	0.3164	0.658	1		11.24
cg20121863	chr16	87195703	0.09449	0.2129	0.658	1		91.97
ch.12.1121679R	chr12	54067875	-0.0736	0.1658	0.658	1	ATP5G2	5.42
cg18841812	chr17	17071194	0.1008	0.2271	0.658	1	MPRIP	89.15
cg17758776	chr10	80008445	-0.664	1.496	0.658	1	LINC00856	57.13
cg11485421	chr13	51930358	0.06388	0.1439	0.658	1	SERPINE3	94.43
cg11944005	chr1	145556924	0.1644	0.3704	0.658	1	ANKRD35	77.5
cg27254181	chrX	100809355	0.08539	0.1924	0.658	1	ARMCX1	93.67
cg06195397	chr2	242189472	1.015	2.286	0.658	1	HDLBP	88.27
cg09969502	chr10	135107887	0.2057	0.4634	0.658	1	TUBGCP2	49.08
cg23345977	chr12	52579702	0.09493	0.2139	0.658	1	KRT80	88.26
cg02356002	chr7	5521483	0.1287	0.2898	0.658	1	FBXL18	82.46
cg10694252	chrX	12601729	0.332	0.7478	0.658	1	FRMPD4	69.69
cg02872545	chr6	30923697	-0.03526	0.07944	0.658	1		2.95
cg13521678	chr9	69651991	0.1506	0.3393	0.658	1	LOC100133920	66.83
cg25515049	chr5	140018924	-0.04973	0.112	0.658	1	TMCO6	4.26
cg17693713	chr20	60130728	0.08332	0.1877	0.658	1	CDH4	93.36
cg08935389	chr12	54943074	-0.2443	0.5505	0.658	1	PDE1B	11.53
cg14331623	chr9	134155084	-0.1085	0.2445	0.658	1		89.37
cg11534215	chr2	240200967	-0.1728	0.3892	0.658	1	HDAC4	82.5
cg26856023	chr19	3034758	0.2369	0.5338	0.658	1	TLE2	76.1
cg02884239	chr17	75369228	0.05588	0.1259	0.658	1	SEPT9	4.98
cg05680740	chr12	56507797	0.274	0.6173	0.658	1		90.82
cg12999366	chr7	30499283	0.3285	0.7401	0.658	1	NOD1	74.54
cg03322633	chr3	44155137	-0.1533	0.3454	0.658	1	MIR138-1	77.31
cg22007237	chr11	68452938	-0.256	0.5768	0.658	1	GAL	61.83
cg08591741	chr1	248208971	-0.1891	0.426	0.658	1	OR2L13	92.11
cg05417618	chr1	145630725	-0.5956	1.342	0.658	1	RNF115	41.88
cg08370835	chr12	125354158	0.1506	0.3392	0.658	1		9.38
cg27191606	chr11	55872995	-0.2134	0.4808	0.658	1	OR8H2	10.46
cg19714749	chr7	144533092	-0.02265	0.05104	0.658	1	TPK1	2.15
cg10180478	chr3	46961909	0.03939	0.08874	0.658	1		95.97
cg00847722	chr1	25104799	0.4251	0.9577	0.658	1	CLIC4	59.4
cg03066966	chr17	43902069	-0.2167	0.4883	0.658	1	CRHR1	74.46
cg21054187	chr17	80546361	0.07415	0.167	0.658	1	FOXK2	93.43
cg10623551	chr14	78865074	-0.1174	0.2645	0.658	1	NRXN3	90.01
cg21011066	chr20	44551333	-0.1678	0.378	0.658	1		58.62
cg24881202	chr1	11724943	-0.3138	0.7071	0.658	1	FBXO6	6.6
cg10963245	chr2	85645646	-0.06687	0.1507	0.658	1		1.91
cg22369266	chr3	195975188	-0.05192	0.117	0.658	1	PCYT1A	95.38
cg12622039	chrX	147583550	-0.3516	0.7922	0.658	1	AFF2	27.56
cg13183282	chr1	155948244	-0.08057	0.1815	0.658	1	ARHGEF2	6.2
cg05675372	chr11	66639539	-0.0846	0.1906	0.658	1	PC	92.66
cg00273574	chr13	41681345	0.08133	0.1833	0.658	1		93.34
cg00061233	chr1	168051926	0.0675	0.1521	0.658	1	GPR161	94.53
cg10432083	chr15	68155737	0.1814	0.4087	0.658	1		27.12
cg05603736	chr1	40860592	-0.2379	0.5361	0.658	1	SMAP2	34.55
cg18200865	chr3	23851254	0.2272	0.512	0.658	1	UBE2E1	66.49
cg01830463	chr12	132317128	0.3391	0.764	0.658	1	MMP17	82.77
cg21491765	chr22	33179130	-0.1074	0.242	0.658	1	SYN3	89.7
cg26502018	chr2	181770937	-0.1134	0.2555	0.658	1		92.59
cg27443532	chr18	2900744	-0.1027	0.2314	0.658	1	EMILIN2	87.37
cg15225779	chr11	76784047	0.2066	0.4655	0.658	1	CAPN5	75.86
cg21221767	chr14	65673646	0.1718	0.3872	0.658	1		35.58
cg13641956	chr4	84558291	-0.1417	0.3193	0.658	1		88.37
cg24299605	chr15	66129805	-0.1706	0.3845	0.658	1		80.18
cg13265403	chr2	109541383	0.1354	0.305	0.658	1	EDAR	75.72
cg20395835	chrX	113952631	0.43	0.9688	0.658	1	HTR2C	71.36
cg03196720	chr12	6473299	0.4983	1.123	0.658	1	SCNN1A	31.1
cg19640585	chr6	144074617	0.06472	0.1458	0.658	1	PHACTR2	94.61
cg00151468	chrX	68838619	0.2657	0.5987	0.658	1	EDA	87.7
cg20002935	chr2	121610147	0.1128	0.2543	0.658	1	GLI2	82.67
cg16729599	chr7	6698546	-0.1246	0.2807	0.658	1		11.58
cg16107559	chr9	116225834	-0.4126	0.9297	0.658	1	RGS3	85.51
cg23762915	chr13	107354993	0.1536	0.3462	0.658	1		89.9
cg15056977	chr22	22871052	-0.272	0.6128	0.658	1	ZNF280A	83.95
cg27338173	chrX	106512842	0.1563	0.3521	0.658	1		90.34
cg14857596	chr12	72233493	-0.0625	0.1408	0.658	1	TBC1D15	2.78
cg02888090	chr9	134136213	0.05844	0.1317	0.658	1	FAM78A	94.78
cg00891991	chr9	84302083	-0.1321	0.2976	0.658	1	TLE1	3.94
cg01003815	chr9	5184060	-0.3292	0.7418	0.658	1	INSL6	81.38
cg02526417	chr4	1957097	-0.1037	0.2336	0.658	1	WHSC1	89.48
cg02884053	chr7	158902694	0.1167	0.2629	0.658	1	VIPR2	91.91
cg18919541	chr12	121530737	0.4744	1.069	0.658	1		16.63
cg00379090	chr1	182923115	-0.1036	0.2335	0.658	1	C1orf14	92.06
cg06727629	chr5	31749477	-0.1552	0.3496	0.658	1		84.19
cg14630801	chr10	14372155	-0.2347	0.5288	0.658	1	FRMD4A	56.55
cg09770154	chr10	111967803	-0.04401	0.09916	0.658	1	MXI1	3.46
cg12925933	chr2	183943203	-0.183	0.4123	0.658	1	DUSP19	7.1
cg00662485	chr3	33618099	-0.08412	0.1895	0.658	1	CLASP2	91.56
cg10168622	chr18	61911823	0.05062	0.1141	0.658	1	LINC01538	96.2
cg18799284	chr8	22034390	0.1201	0.2706	0.658	1	BMP1	88.7
cg14199577	chr16	87218918	-0.09392	0.2116	0.658	1		91.96
cg11680027	chr6	63921394	0.1046	0.2357	0.658	1		92.1
cg22811307	chr2	219646318	0.07129	0.1606	0.658	1	CYP27A1	5.09
cg12018485	chr6	26183965	-0.07949	0.1791	0.658	1	HIST1H2BE	2.89
cg01287031	chr1	25901444	0.113	0.2546	0.658	1		84.58
cg19370346	chr2	56213573	-0.1128	0.2541	0.658	1		89.1
cg23012527	chr1	201508712	-0.05316	0.1198	0.658	1		3.1
cg06418652	chr7	34355111	-0.1241	0.2796	0.658	1		91.36
cg26446827	chr20	18268978	-0.2581	0.5816	0.658	1	ZNF133	5.2
cg14561904	chr9	114360101	0.2474	0.5575	0.658	1	PTGR1	18.66
cg07630858	chr5	176900819	-0.04028	0.09076	0.658	1	DBN1	4.71
cg25713524	chr1	203970557	0.1213	0.2734	0.658	1		86.73
cg08040767	chr2	139659604	0.1059	0.2386	0.658	1		89.32
cg14984255	chr18	11908827	-0.06438	0.1451	0.658	1	MPPE1	5.19
cg25362708	chr2	73521198	-0.2013	0.4536	0.658	1	EGR4	24.19
cg21611546	chr6	112882136	-0.1435	0.3234	0.658	1		85.85
cg23697027	chr2	80605768	-0.06923	0.156	0.658	1	CTNNA2	93.55
cg21298417	chr3	195928272	0.06739	0.1519	0.658	1	ZDHHC19	94
cg02824084	chr3	122420141	0.07194	0.1621	0.658	1	PARP14	93.83
cg24893186	chrX	56100606	0.3754	0.8459	0.658	1		80.18
cg27016106	chr5	178763771	0.3701	0.8341	0.658	1	ADAMTS2	25.68
cg08211061	chr10	74115895	-0.1973	0.4446	0.658	1	DNAJB12	82.31
cg15167547	chr6	7590019	0.4928	1.111	0.658	1	SNRNP48	71.61
cg16330146	chr14	102422355	-0.2813	0.6338	0.658	1		56.91
cg03001465	chr5	113253754	0.2449	0.5518	0.658	1		71.05
cg21030424	chr11	111845646	0.1093	0.2464	0.658	1	DIXDC1	89.31
cg21933764	chr12	109877266	0.1074	0.2421	0.658	1	MYO1H	91.73
cg10948615	chr2	21664657	0.1784	0.4019	0.658	1		82.52
cg01199603	chr12	65718113	0.09633	0.2171	0.658	1	MSRB3	94.01
cg04015594	chr1	2458098	-0.03511	0.07912	0.658	1	PANK4	2.99
cg03528150	chr2	9239737	0.3501	0.7891	0.658	1		77.01
cg25548624	chr7	79183685	-0.1785	0.4022	0.658	1		90.18
cg27099358	chr16	1118909	0.1199	0.2702	0.658	1	LOC146336	86.68
cg06089497	chr3	42696574	-0.08977	0.2023	0.658	1	ZBTB47	7.55
cg25896967	chr11	86666558	-0.04295	0.09679	0.658	1	FZD4	3.73
cg11047144	chr1	32093814	-0.1204	0.2712	0.658	1		85.9
cg06675187	chr5	177891127	-0.06247	0.1408	0.658	1	COL23A1	94.49
cg01831672	chr4	17338091	-0.1319	0.2972	0.658	1		85.98
cg14530169	chr2	26771246	-0.3801	0.8567	0.658	1	OTOF	69.31
cg12613255	chr20	20393632	0.3174	0.7153	0.658	1	RALGAPA2	30.8
cg22329440	chr11	86614413	-0.08956	0.2018	0.658	1		94.34
cg13055199	chr15	75136278	0.2646	0.5963	0.658	1	ULK3	71.76
cg22365119	chr12	76017858	-0.0964	0.2173	0.658	1		92.15
cg10267491	chr17	74704233	0.3392	0.7645	0.658	1	MXRA7	82.23
cg05322294	chr2	145278152	0.3466	0.7811	0.658	1	ZEB2-AS1	52.91
cg07049436	chr16	11786172	0.07922	0.1785	0.658	1	TXNDC11	93.71
cg10060338	chr16	20774960	0.3623	0.8165	0.658	1	ACSM3	13.88
cg10222474	chr8	103822809	0.02832	0.06383	0.658	1		1.22
cg22508492	chr11	46275455	0.08976	0.2023	0.658	1		92.8
cg26660547	chr15	56657490	-0.06832	0.154	0.658	1	TEX9	4.46
cg10593459	chr1	44447478	0.01971	0.04442	0.658	1	B4GALT2	98.32
cg18547326	chr17	45282523	0.3489	0.7864	0.658	1		53.06
cg13532099	chr13	51889887	-0.07537	0.1699	0.658	1		92.77
cg25135158	chr5	13580347	0.1351	0.3044	0.658	1		86.99
cg00776381	chr1	93201992	-0.2737	0.6168	0.658	1	EVI5	67.77
cg16133964	chr1	16259385	0.07572	0.1707	0.658	1	SPEN	92.89
cg26203849	chr13	21597346	0.09679	0.2181	0.658	1	LATS2	90.76
cg10912084	chr4	21583012	0.2744	0.6185	0.658	1	KCNIP4	82.07
cg10892979	chr5	180579665	0.1119	0.2523	0.658	1		86.75
cg22247845	chr12	6946063	0.09671	0.218	0.658	1	LEPREL2	89.97
cg02813693	chr2	239320404	0.1076	0.2424	0.658	1		86.39
cg06365569	chr2	240325298	0.06115	0.1378	0.658	1		94.4
cg17682787	chr1	120059672	0.1268	0.2858	0.658	1		82.22
cg26516510	chr11	2170779	0.2086	0.4701	0.658	1	IGF2	85.01
cg09572666	chrX	70369192	-0.1378	0.3107	0.658	1	NLGN3	73.66
cg15891422	chr17	43045386	-0.023	0.05183	0.658	1	C1QL1	0.95
cg00446595	chr16	28331871	0.0419	0.09444	0.658	1	SBK1	96.43
cg12128624	chr7	157170682	0.1673	0.3771	0.658	1	DNAJB6	83.71
cg10068013	chr12	69923712	0.05749	0.1296	0.658	1	FRS2	94.01
cg21877956	chr6	83926357	0.1831	0.4127	0.658	1	ME1	91.04
cg00622128	chr16	86714999	-0.3729	0.8404	0.658	1		67.81
cg25973405	chr7	120938083	0.1174	0.2646	0.658	1		92.69
cg02206323	chr17	19249068	0.1189	0.2679	0.658	1	MIR1180	84.25
cg03752015	chrX	71526944	-0.1869	0.4214	0.658	1	CITED1	5.09
cg17924936	chr19	1763800	0.1479	0.3333	0.658	1	ONECUT3	8.97
cg20944390	chr12	111064057	-0.2927	0.6597	0.658	1	TCTN1	89.48
cg07964553	chr4	113435544	-0.04889	0.1102	0.658	1	NEUROG2	2.44
cg07764829	chr6	31133910	-0.06702	0.1511	0.658	1	POU5F1	94.4
cg26172390	chr2	1629372	0.2451	0.5525	0.658	1		36.31
cg07997195	chr17	18811570	0.02543	0.05731	0.658	1	PRPSAP2	98.77
cg01795660	chr16	30024074	-0.1546	0.3486	0.658	1		83.87
cg01915516	chr1	3568243	-0.01612	0.03634	0.658	1	TP73	1.66
cg09249506	chr21	35986253	0.1726	0.389	0.658	1	RCAN1	36.71
cg18871670	chr3	134205507	-0.0403	0.09083	0.658	1	CEP63	2.95
cg01305427	chr10	99397203	-0.07496	0.169	0.658	1		93.93
cg06466666	chr3	10331677	-0.1086	0.2449	0.658	1	GHRLOS	87.96
cg16845975	chr1	230457742	0.1272	0.2867	0.658	1	PGBD5	86.73
cg17467517	chr2	1670835	-0.1203	0.2712	0.658	1	PXDN	92.24
cg03857101	chr9	138127782	-0.9773	2.203	0.658	1		77.11
cg23934000	chr19	2819046	0.06008	0.1354	0.658	1	ZNF554	94.05
cg26502583	chr17	39992600	0.05547	0.125	0.658	1	KLHL10	4.02
cg12811617	chr14	105446698	0.09787	0.2206	0.658	1		93.65
cg25810780	chr17	40761569	-0.03822	0.08614	0.658	1	TUBG1	3.15
cg20671675	chr7	1105420	-0.09459	0.2132	0.658	1	C7orf50	4.76
cg09826467	chr20	45062026	-0.1059	0.2388	0.658	1		90.4
cg00511712	chr7	131714588	-0.2147	0.4839	0.658	1		80.83
cg05332887	chr17	46675072	-0.0433	0.0976	0.658	1	LOC404266	3.86
cg08351088	chr3	5207429	-0.1439	0.3244	0.658	1	ARL8B	92.5
cg27050450	chr7	37722176	-0.129	0.2907	0.658	1		91.67
cg04985610	chr1	26746799	0.06206	0.1399	0.658	1	LIN28	94.66
cg03803806	chr12	83049639	0.2	0.4509	0.658	1		75.01
cg01866597	chr16	837896	-0.04646	0.1047	0.658	1	RPUSD1	3.19
cg06150919	chr4	10372870	0.1079	0.2433	0.658	1		91.05
cg14547240	chr4	15428750	0.07114	0.1604	0.658	1	C1QTNF7	94.38
cg01294686	chr1	26606093	-0.08749	0.1972	0.658	1	SH3BGRL3	5.93
cg04435587	chr5	171509984	-0.2042	0.4603	0.658	1	STK10	60.96
cg14010619	chr19	39612741	-0.1871	0.4219	0.658	1		18.26
cg27163474	chr14	96749795	-0.07985	0.18	0.658	1	ATG2B	92.23
cg23713909	chr10	134910285	0.7069	1.594	0.658	1	GPR123	77.87
cg08772127	chr19	35531302	-0.07799	0.1758	0.658	1	SCN1B	2.32
cg01016627	chr1	205707799	0.1289	0.2907	0.658	1	NUCKS1	90.88
cg14001558	chr10	95256348	0.0157	0.0354	0.658	1	CEP55	1.69
cg22105367	chr5	54148931	-0.06996	0.1577	0.658	1		94.2
cg09161559	chrX	153058540	0.1248	0.2812	0.658	1	IDH3G	91.44
cg20011006	chr6	52261733	0.1098	0.2476	0.658	1	PAQR8	87.24
cg00155345	chr6	89852017	0.05805	0.1309	0.658	1		94.74
cg06253797	chr5	45376766	0.153	0.345	0.658	1	HCN1	88.87
cg12425286	chr1	183703342	-0.09002	0.2029	0.658	1	RGL1	93.22
cg14201389	chr11	77415076	0.1813	0.4087	0.658	1	RSF1	90.17
cg14368972	chr9	2717146	0.3649	0.8226	0.658	1	KCNV2	90.82
cg02217975	chr7	92325242	-0.2585	0.5828	0.658	1	CDK6	72.3
cg05316864	chr4	140527631	0.2719	0.6129	0.658	1		67.52
cg00681018	chr3	107318106	-0.06862	0.1547	0.658	1	BBX	3.99
cg18292711	chr10	32346148	-0.06082	0.1371	0.658	1	KIF5B	94.42
cg19879960	chr17	39743733	-0.1378	0.3108	0.658	1	KRT14	88.69
cg20208184	chr6	122161366	0.265	0.5974	0.658	1		85.63
cg01007838	chr16	87247486	-0.1432	0.3229	0.658	1		88.85
cg09179999	chr15	77811681	-0.04218	0.0951	0.658	1		95.7
cg04394691	chr6	31466174	-0.1874	0.4224	0.658	1	MICB	4.32
cg01527581	chr8	1475228	-0.1162	0.2619	0.658	1	DLGAP2	90.91
cg09214145	chr1	151735400	0.1676	0.3778	0.658	1	MRPL9	18.87
cg03724229	chr2	173036250	0.2321	0.5232	0.658	1		55.04
cg22622963	chr20	1146062	-0.1002	0.226	0.658	1	PSMF1	89.73
cg16914628	chr7	75860779	0.2831	0.6383	0.658	1	SRRM3	71.15
cg16297537	chr10	128077570	-0.155	0.3493	0.658	1	ADAM12	17.17
cg09319063	chr15	74665814	0.1848	0.4166	0.658	1		49.93
cg08606254	chr5	323969	0.2572	0.5798	0.658	1	AHRR	77.71
cg06970510	chr12	52401448	-0.05299	0.1195	0.658	1	GRASP	3.81
cg07847366	chr2	240500391	0.09603	0.2165	0.658	1		90.35
cg08472247	chr16	70332992	0.0309	0.06966	0.658	1	DDX19B	3.37
cg22441074	chr17	2304393	-0.07305	0.1647	0.658	1	MNT	4.94
cg15316289	chr22	50310904	0.1472	0.3319	0.658	1	ALG12	89.5
cg13791827	chr9	133569209	-0.03292	0.07422	0.658	1	EXOSC2	2.43
cg09867667	chr10	22605982	-0.09201	0.2074	0.658	1	COMMD3	5.27
cg16082737	chr14	58711570	-0.03111	0.07014	0.658	1	PSMA3	2.65
cg24715680	chr2	215675429	-0.4756	1.072	0.658	1	BARD1	46.09
cg04621850	chr9	140067121	-0.2774	0.6255	0.658	1	TMEM210	42.32
cg06192447	chr11	18815245	0.1824	0.4111	0.658	1	PTPN5	54.06
cg05606089	chr5	77306302	0.07212	0.1626	0.658	1	AP3B1	94.49
cg01834614	chr1	147143012	-0.07877	0.1776	0.658	1	ACP6	7.08
cg18546289	chr2	233773829	0.2196	0.495	0.658	1	NGEF	82.54
cg06210871	chr11	70643833	-0.1352	0.3049	0.658	1	SHANK2	88.57
cg05018648	chr2	794683	0.263	0.5928	0.658	1		71.48
cg12781218	chr7	25219610	0.03027	0.06825	0.658	1	C7orf31	2.44
cg04902894	chr15	84384720	-0.1231	0.2775	0.658	1	ADAMTSL3	86.38
cg19904653	chr8	37707692	-0.6335	1.428	0.658	1	BRF2	29.87
cg17574442	chr18	60928619	0.2672	0.6025	0.658	1	BCL2	94.3
cg13263274	chr11	63885584	0.1001	0.2257	0.658	1	FLRT1	86.23
cg01257309	chr13	51418614	-0.07489	0.1688	0.658	1	DLEU7	94.08
cg02057561	chr6	43043691	-0.2923	0.659	0.658	1	PTK7	82.09
cg16361775	chr4	66567883	-0.2988	0.6736	0.658	1		60.33
cg22400773	chr21	43816280	0.1149	0.259	0.658	1	TMPRSS3	83.53
cg26635440	chr17	79364771	0.1197	0.2698	0.658	1		88.36
cg09676602	chr2	27010699	-0.18	0.4059	0.658	1	CENPA	91.51
cg23361590	chr11	64329640	0.09887	0.2229	0.658	1	SLC22A11	88.51
cg08122870	chr18	43504888	-0.1512	0.3409	0.658	1	EPG5	86.44
cg08706938	chr12	93533725	-0.1146	0.2584	0.658	1	LOC643339	89.13
cg22606559	chr4	110769447	0.05781	0.1303	0.658	1	LRIT3	94.6
cg13782134	chr16	67919362	0.3296	0.7431	0.658	1	NRN1L	92.12
cg13258599	chr7	151089761	-0.1274	0.2873	0.658	1	WDR86	85.61
cg26250831	chr2	206648967	0.1148	0.2587	0.658	1	NRP2	87.68
cg06873476	chr3	197588138	0.06913	0.1559	0.658	1	LRCH3	93.97
cg09883843	chr18	21337843	-0.07853	0.1771	0.658	1	LAMA3	94.42
cg05812836	chr4	130015087	-0.2199	0.4957	0.658	1	SCLT1	12.99
cg25486571	chr13	114751280	-0.3028	0.6827	0.658	1	RASA3	89.07
cg17470075	chr2	220478592	-0.0685	0.1544	0.658	1	STK11IP	94.05
cg00849335	chr1	66736380	0.337	0.7598	0.658	1	PDE4B	45.99
cg01447475	chr2	30510887	0.1867	0.4209	0.658	1		24.22
cg01586352	chr2	1871382	-0.2015	0.4544	0.658	1	MYT1L	53.46
cg12092005	chr14	99532847	-0.1236	0.2786	0.658	1		87.47
cg06006709	chr5	151108323	-0.07986	0.1801	0.658	1		92.7
cg12810518	chr4	164087861	0.01428	0.03219	0.658	1	NAF1	1.82
cg14430158	chr5	166736896	-0.1049	0.2365	0.658	1	TENM2	90.72
cg19489512	chr19	1016150	-0.1398	0.3153	0.658	1	C19orf6	88.07
cg21750545	chr4	52709356	-0.09917	0.2236	0.658	1	DCUN1D4	3.3
cg05462181	chr3	139659449	-0.1435	0.3235	0.658	1	CLSTN2	90.84
cg11738486	chr19	6744898	0.07405	0.167	0.658	1	TRIP10	97.49
cg13521940	chr21	36262239	-0.05265	0.1187	0.658	1	RUNX1	2.93
cg15824291	chr2	182521222	-0.3147	0.7095	0.658	1	CERKL	9.54
cg09276573	chr3	155394092	0.1117	0.2519	0.658	1	PLCH1	89.09
cg26229990	chr14	24801301	0.3304	0.7451	0.658	1	ADCY4	46.49
cg05282437	chr20	61936520	0.2022	0.4559	0.658	1	COL20A1	74.99
cg05644570	chr1	54356759	-0.06206	0.1399	0.658	1	YIPF1	93.86
cg08958755	chr4	17576199	-0.05989	0.135	0.658	1		94.54
cg11496800	chr15	52222993	-0.06403	0.1444	0.658	1		94.5
cg27441182	chr15	44484200	-0.1923	0.4337	0.658	1	FRMD5	87.33
cg09641077	chr3	56835860	-0.0437	0.09855	0.658	1	ARHGEF3	3.11
cg01069468	chr6	33389107	0.1459	0.3289	0.658	1	SYNGAP1	80.9
cg12099971	chr8	145998731	-0.0846	0.1908	0.658	1	ZNF34	92.45
cg12621285	chr11	129724659	0.1345	0.3032	0.658	1	TMEM45B	82.34
cg05404698	chr6	28956247	-0.1284	0.2896	0.658	1		3.88
cg20409501	chr22	46466858	-0.05601	0.1263	0.658	1		4.08
cg01121388	chr21	46018522	-0.11	0.2481	0.658	1	TSPEAR	93.78
cg26230303	chr14	70279511	0.1091	0.2461	0.658	1		91.17
cg13551784	chr7	17335067	0.07306	0.1647	0.658	1		94.57
cg15120341	chr13	114238565	0.1681	0.3792	0.658	1	TFDP1	10.78
cg27231581	chr15	68602972	-0.161	0.3632	0.658	1	ITGA11	65.33
cg21248520	chr16	770192	-0.1733	0.3909	0.658	1	FAM173A	27.16
cg22075141	chr1	6144554	-0.117	0.2639	0.658	1	KCNAB2	84.94
cg02709343	chr6	170714893	-0.5027	1.134	0.658	1	FAM120B	68.99
cg00640240	chr11	6634101	-0.03078	0.06941	0.658	1	TAF10	2.01
cg04878701	chr15	95870054	-0.154	0.3472	0.658	1		12.47
cg17209914	chr11	85862816	-0.1386	0.3124	0.658	1		10.14
cg19025470	chr19	56624891	-0.1909	0.4305	0.658	1	ZNF787	22.13
cg05403454	chr18	59666022	-0.1092	0.2462	0.658	1		92.22
cg24457304	chr9	98524869	0.3129	0.7056	0.658	1		73.28
cg19477433	chr6	168530427	-0.1515	0.3417	0.658	1		87.67
cg16589271	chr11	82993272	0.07757	0.1749	0.658	1	CCDC90B	93.97
cg04046704	chr8	28352643	0.06684	0.1507	0.658	1	FZD3	5.89
cg23023884	chr3	898761	0.1275	0.2875	0.658	1		74.65
cg14015525	chr6	36295421	-0.1805	0.4071	0.658	1	C6orf222	47.83
cg01401219	chr2	136541665	0.1452	0.3274	0.658	1	UBXN4	91.6
cg10416895	chr1	231009202	-0.06097	0.1375	0.658	1	LOC101927604	95.53
cg00099240	chr22	33454632	0.2629	0.5929	0.658	1	SYN3	59
cg19430423	chr19	41702153	0.1945	0.4387	0.658	1	CYP2S1	36.5
cg03578193	chr2	63671845	0.06958	0.1569	0.658	1	C2orf86	94.42
cg11436817	chr13	80913171	0.2236	0.5043	0.658	1	SPRY2	11.86
cg18062490	chr16	57735915	0.1848	0.4168	0.658	1	DRC7	80.38
cg03077969	chr6	31522510	0.2008	0.4529	0.658	1	NFKBIL1	90.94
cg04510714	chr1	153372691	0.1761	0.3971	0.658	1		49.94
cg15321957	chr3	114009853	-0.1015	0.229	0.658	1		7.03
cg08319922	chr5	178800355	-0.207	0.4668	0.658	1		75.55
cg14980209	chr12	127725757	0.2456	0.554	0.658	1		67.67
cg00423048	chr11	58961291	0.06974	0.1573	0.658	1	DTX4	94.27
cg06923210	chr5	15716055	0.1732	0.3905	0.658	1	FBXL7	73.06
cg27291080	chr1	38259485	-0.01667	0.03759	0.658	1	MANEAL	1.57
cg07502782	chr14	104152058	0.08742	0.1972	0.658	1	KLC1	92.12
cg07914200	chr6	22699463	-0.2468	0.5567	0.658	1		53.73
cg19259893	chr20	8024598	-0.1888	0.4259	0.658	1		13.6
cg14745896	chr1	231059313	-0.106	0.2391	0.658	1	TTC13	92.8
cg03755420	chr9	106517808	0.146	0.3292	0.658	1		89.61
cg10229937	chr6	168050405	0.05911	0.1333	0.658	1		94.7
cg27059970	chr6	160257897	-0.1373	0.3096	0.658	1		91.11
cg06510410	chr3	196594695	-0.07092	0.1599	0.658	1	SENP5	5.67
cg16593628	chr4	26088226	0.1007	0.2271	0.658	1		91.75
cg20903764	chr11	9595214	-0.01541	0.03475	0.658	1	WEE1	1.18
cg20773618	chr2	38467828	-0.0765	0.1725	0.658	1		93.71
cg03359463	chr12	88456491	0.2241	0.5054	0.658	1	CEP290	28.65
cg12394567	chr10	3143783	0.0785	0.177	0.658	1	PFKP	93.91
cg09421136	chr2	202125175	0.03066	0.06914	0.658	1	CASP8	2.85
cg05156458	chr20	60676537	0.1257	0.2836	0.658	1		90.47
cg12984001	chr2	144456039	-0.1297	0.2924	0.658	1	ARHGAP15	91.66
cg16168081	chr3	193787468	0.2243	0.5059	0.658	1		82.85
cg15384598	chr14	24045549	-0.01405	0.0317	0.658	1	JPH4	1.85
cg08180285	chr11	22647609	-0.02205	0.04972	0.658	1	FANCF	2.35
cg08712623	chr2	158455459	0.07674	0.1731	0.658	1	ACVR1C	93.71
cg17718728	chr10	117897141	-0.1035	0.2333	0.658	1	GFRA1	91.91
cg10568225	chr11	112151305	-0.03973	0.08961	0.658	1		2.59
cg01485413	chr7	143042124	-0.1474	0.3325	0.658	1	CLCN1	87.4
cg11495285	chr10	90636202	0.09855	0.2223	0.658	1		94.51
cg16094188	chr21	42224556	-0.1901	0.4288	0.658	1		82.99
cg17927867	chr1	245544696	-0.09282	0.2093	0.658	1	KIF26B	93.75
cg21140246	chr2	220462418	-0.05461	0.1232	0.658	1	STK11IP	4.18
cg05959277	chr5	1807205	-0.05008	0.113	0.658	1	NDUFS6	95.04
cg15836542	chr1	24858307	0.05794	0.1307	0.658	1	RCAN3	94.5
cg00471989	chr16	30380183	0.121	0.2729	0.658	1	TBC1D10B	21.55
cg27029179	chr11	115375718	-0.05463	0.1232	0.658	1	CADM1	5.3
cg14354292	chr7	63353606	0.2664	0.6009	0.658	1		47.5
cg13811773	chr12	9530830	0.08322	0.1877	0.658	1	LOC101928030	93.1
cg07861868	chr4	185238390	0.1286	0.2901	0.658	1		87.98
cg11082959	chr7	150778332	-0.1855	0.4184	0.658	1	FASTK	18.83
cg05684748	chr16	28890057	0.1795	0.4049	0.658	1	ATP2A1	61.64
cg14003035	chr20	36889364	-0.2188	0.4935	0.658	1	KIAA1755	8.94
cg02428931	chr21	36324753	0.04656	0.105	0.658	1	RUNX1	95.59
cg09879168	chr2	149893581	-0.1266	0.2855	0.658	1	LYPD6B	83.33
cg20044208	chr12	50467054	-0.2028	0.4575	0.658	1	ASIC1	49.94
cg08986653	chr3	40498475	-0.03966	0.08947	0.658	1	RPL14	3.54
cg08099354	chr14	96776316	-0.1225	0.2762	0.658	1	ATG2B	91.57
cg07489123	chr19	1812466	-0.08118	0.1831	0.658	1	ATP8B3	6.12
cg13008631	chr2	227663034	0.2891	0.652	0.658	1	IRS1	74.6
cg23141836	chr12	123433968	0.08559	0.1931	0.658	1	ABCB9	91.9
cg10368775	chr17	8124753	-0.03138	0.07078	0.658	1	C17orf44	1.28
cg16429883	chr7	44581109	0.366	0.8255	0.658	1	NPC1L1	82.16
cg15184174	chr11	43379780	0.1762	0.3975	0.658	1	TTC17	87.55
cg09988671	chr4	8351738	-0.1848	0.4169	0.658	1		78.76
cg15266265	chr8	19120301	0.1047	0.2361	0.658	1		89.06
cg25655238	chr9	111969134	-1.016	2.293	0.658	1	EPB41L4B	76.12
cg23628720	chr2	242194833	0.07528	0.1698	0.658	1	HDLBP	94.01
cg00470794	chr12	133464685	-0.03681	0.08302	0.658	1	CHFR	3.05
cg27038348	chr10	48389841	-0.3113	0.7022	0.658	1	RBP3	78.14
cg02956522	chr2	132220380	0.07252	0.1636	0.658	1		94.04
cg15199972	chr1	74791039	-0.1241	0.2799	0.658	1	FPGT-TNNI3K	88.58
cg02071600	chr5	78808852	0.1443	0.3256	0.658	1	HOMER1	9.33
cg21554182	chr16	67841274	0.2491	0.5618	0.658	1	RANBP10	14.73
cg03466124	chr3	179168156	-0.3026	0.6827	0.658	1	GNB4	7.1
cg01860297	chr5	17275783	-0.1042	0.235	0.658	1	BASP1	94.14
cg05364307	chr10	103539189	-0.1057	0.2384	0.658	1		8.03
cg07433411	chr12	130953785	-0.01583	0.03571	0.658	1	RIMBP2	98.48
cg20503576	chr17	8055884	0.04994	0.1127	0.658	1	PER1	5.92
cg03340102	chr10	22028443	-0.1835	0.414	0.658	1	MLLT10	26.03
cg24452765	chr15	93977844	-0.243	0.5482	0.658	1		80.4
cg06387602	chr1	109937142	-0.05026	0.1134	0.658	1	SORT1	95.5
cg18038625	chr10	15017145	0.2872	0.6479	0.658	1		78.21
cg14612302	chr5	17090004	0.0706	0.1593	0.658	1		93.33
cg20298241	chr1	62281917	0.1943	0.4382	0.658	1	INADL	90.41
cg13342872	chr8	23754553	-0.08373	0.1889	0.658	1		93.2
cg27469820	chr11	33673718	0.2184	0.4926	0.658	1	KIAA1549L	70.29
cg24620622	chr15	31690382	0.4176	0.942	0.658	1	KLF13	87.95
cg09998988	chr19	8311167	0.1026	0.2315	0.658	1	CERS4	91.06
cg07345515	chr6	32054771	0.1857	0.419	0.658	1	TNXB	79.72
cg05527752	chr10	131641733	0.1327	0.2994	0.658	1	EBF3	85.66
cg15988908	chr7	16685273	-0.04319	0.09744	0.658	1	BZW2	2.58
cg01166827	chr2	101889574	-0.06713	0.1514	0.658	1	SNORD89	94.4
cg01503397	chr22	43597995	0.09067	0.2045	0.658	1		90.49
cg05781847	chr2	47746578	-0.2235	0.5041	0.658	1		91.87
cg19641327	chr5	15834770	-0.3519	0.7939	0.658	1	FBXL7	30.74
cg13735602	chr5	180547193	0.2092	0.472	0.658	1		72.3
cg27459020	chr6	136552492	-0.08718	0.1967	0.658	1	MTFR2	94.85
cg24796306	chr19	5720138	-0.01334	0.0301	0.658	1	TMEM146	1.75
cg14848580	chr14	73967402	-0.1115	0.2516	0.658	1	HEATR4	85.96
cg09271791	chr6	42882703	0.09512	0.2146	0.658	1	PTCRA	90.39
cg12815359	chr5	64372215	-0.06958	0.157	0.658	1		93.34
cg27661078	chr6	14724942	0.1415	0.3191	0.658	1		90.67
cg08162465	chr1	87668671	0.3806	0.8585	0.658	1		14.69
cg00836007	chr8	52801982	0.3185	0.7185	0.658	1	PCMTD1	61
cg06783627	chr22	30394901	-0.08356	0.1885	0.658	1	MTMR3	94.64
cg17695512	chr11	55735459	-0.276	0.6226	0.658	1	OR10AG1	77.73
cg02756676	chr17	1958206	-0.01909	0.04307	0.658	1	HIC1	2.41
cg19350419	chr1	101688061	-0.07842	0.1769	0.658	1		92.8
cg03985021	chr1	186732591	-0.1347	0.3039	0.658	1		91.16
cg03871033	chr16	627782	0.09819	0.2215	0.658	1	PIGQ	91.14
cg01165661	chr3	49157146	0.1325	0.2988	0.658	1	USP19	78.97
cg09134819	chr5	5497464	-0.1005	0.2268	0.658	1		7.36
cg00643272	chr6	170588360	-0.0774	0.1746	0.658	1		93.68
cg02992360	chr11	17026453	-0.09394	0.2119	0.658	1	PLEKHA7	91.68
cg22981158	chr19	47156401	-0.1245	0.2809	0.658	1	DACT3	83.97
cg26411672	chr18	61666421	-0.1082	0.2441	0.658	1		90.69
cg19240552	chr9	129932552	0.154	0.3474	0.658	1	RALGPS1	84.37
cg11214532	chr17	79412137	0.1191	0.2686	0.658	1	BAHCC1	84.59
cg05102308	chr12	62997233	-0.03625	0.08178	0.658	1	LINC01465	3.22
cg04741920	chr20	59550771	0.2575	0.5809	0.658	1		85.09
cg27451521	chr6	32974639	0.1598	0.3604	0.658	1	HLA-DOA	81.29
cg00172696	chr1	58718544	0.09542	0.2153	0.658	1		91.65
cg25216580	chr1	120173989	0.2224	0.5017	0.658	1	ZNF697	35.39
cg09441568	chr6	32130993	0.1004	0.2266	0.658	1	EGFL8	90.96
cg23690294	chr3	108800810	0.17	0.3836	0.658	1	MORC1	86.85
cg15700318	chrX	23741435	0.09657	0.2179	0.658	1	ACOT9	93.86
cg27555776	chr10	13141832	-0.04407	0.09943	0.658	1	OPTN	3.49
cg10163508	chr1	108859363	0.1968	0.4439	0.658	1		91.89
cg09304457	chr1	2033165	-0.07621	0.1719	0.658	1	PRKCZ	94.72
cg08962045	chr15	33529160	-0.1753	0.3955	0.658	1	TMCO5B	84.03
cg11751810	chr17	88286	0.1408	0.3177	0.658	1	RPH3AL	94.1
cg16795450	chr8	33424407	0.06614	0.1492	0.658	1	RNF122	3.38
cg24796422	chr8	120514562	0.06724	0.1517	0.658	1		94.22
cg20655350	chr2	219124263	-0.1112	0.2508	0.658	1	GPBAR1	86.56
cg06541938	chr8	143437591	0.1279	0.2886	0.658	1	TSNARE1	81.78
cg04062622	chr11	28857582	-0.178	0.4015	0.658	1		85.1
cg22428448	chr16	71378633	-0.2629	0.5931	0.658	1		54.59
cg09255102	chr3	138724228	-0.1542	0.3479	0.658	1	PRR23A	91.39
cg26710686	chr18	60382519	-0.03594	0.08109	0.658	1	PHLPP1	3.29
cg18671364	chr3	194343814	0.2985	0.6734	0.658	1	TMEM44	77.81
cg22359111	chr22	38193946	0.1206	0.2722	0.658	1		80.98
cg03382541	chr3	76803526	0.08608	0.1942	0.658	1		94.15
cg18049045	chr5	72250516	-0.07799	0.176	0.658	1	FCHO2	93.83
cg19343224	chr20	49126618	0.04679	0.1056	0.658	1	PTPN1	3.89
cg10190698	chr14	50154770	-0.04175	0.09421	0.658	1	POLE2	3.72
cg08840504	chr10	45192748	-0.295	0.6656	0.658	1		40.9
cg06203249	chr19	14940381	0.09249	0.2087	0.658	1	OR7A5	91.33
cg03909721	chr19	3512684	-0.1212	0.2735	0.658	1	FZR1	86.72
cg00340921	chr19	7600526	-0.04653	0.105	0.658	1	PNPLA6	2.95
cg06489391	chrX	48065497	0.1648	0.3718	0.658	1		78.41
cg06009783	chr2	64588440	0.1051	0.2371	0.658	1		93.02
cg12351073	chr3	89312020	0.1497	0.3379	0.658	1	EPHA3	84.87
cg19646900	chr1	53729130	0.05711	0.1289	0.658	1	LRP8	95.18
cg23715056	chr10	97982467	-0.1687	0.3806	0.658	1	BLNK	73.26
cg07364026	chr9	131306938	-0.0731	0.1649	0.658	1	MIR1268A	94.27
cg14504636	chr11	1001163	0.1048	0.2365	0.658	1	AP2A2	87.98
cg14433983	chr11	636460	-0.6752	1.524	0.658	1	DRD4	74.64
cg20640352	chr17	41633780	-0.06551	0.1478	0.658	1		5.73
cg00139496	chr3	52731124	-0.1249	0.2819	0.658	1	GLT8D1	91.28
cg07757577	chr8	122264107	-0.1766	0.3986	0.658	1		89.49
cg14870136	chr13	113496400	0.3564	0.8042	0.658	1	ATP11A	90.23
cg14583558	chr22	39704978	-0.3345	0.7549	0.658	1		51.88
cg04327829	chr3	37854791	-0.1578	0.356	0.658	1	ITGA9-AS1	88.12
cg05322766	chr18	3027090	-0.06698	0.1511	0.658	1		94.44
cg05971934	chr15	88307922	0.1667	0.3762	0.658	1		81.11
cg09328678	chr5	169761251	0.2628	0.593	0.658	1	LINC01366	20.14
cg03539747	chr21	44590825	-0.1289	0.2908	0.658	1	CRYAA	74.95
cg09168067	chr12	122271157	0.1692	0.3818	0.658	1		76.85
cg08333105	chr18	44036286	-0.1503	0.3392	0.658	1	RNF165	86.97
cg14277108	chr19	9879559	-0.03225	0.07278	0.658	1	ZNF846	2.26
cg12571928	chr2	242499273	-0.243	0.5482	0.658	1	BOK	31.7
cg00458039	chr12	64615340	0.1773	0.4001	0.658	1	C12orf66	25.35
cg23097402	chr1	50883394	0.1173	0.2647	0.658	1	DMRTA2	8.18
cg23780405	chr3	51998005	0.1786	0.403	0.658	1	PCBP4	75.05
cg19444390	chr4	99458402	0.06209	0.1401	0.658	1	TSPAN5	95.12
cg22370716	chr6	33133538	-0.1346	0.3036	0.658	1	COL11A2	85.07
cg09883994	chr5	114961835	-0.02848	0.06426	0.658	1	TMED7-TICAM2	2.54
cg22771602	chr22	23634479	-0.09397	0.212	0.658	1	BCR	93.45
cg14599326	chr18	63648951	-0.1498	0.338	0.658	1		90.73
cg07047116	chr2	220784181	-0.09809	0.2213	0.658	1		93.13
cg09105889	chr3	125824732	0.119	0.2684	0.658	1	ALDH1L1-AS1	85.75
cg21445764	chr3	99752916	0.1802	0.4067	0.658	1	C3orf26	94.92
cg17233308	chr10	111150080	-0.07773	0.1754	0.658	1		94.4
cg14069239	chr3	13581003	-0.1605	0.3622	0.658	1		85
cg19101113	chr1	94712065	-0.5758	1.299	0.658	1		45.89
cg10843343	chr12	53298027	-0.2469	0.5572	0.658	1	KRT8	67.35
cg18699226	chr7	31980400	-0.1367	0.3084	0.658	1	PDE1C	90.5
cg03347444	chr11	32926880	-0.1815	0.4095	0.658	1	QSER1	89.76
cg08132511	chr7	123071468	0.111	0.2505	0.658	1		92.7
cg25533148	chr1	228401463	-0.03122	0.07045	0.658	1	C1orf145	3.37
cg13425044	chr8	60031620	0.05711	0.1289	0.658	1	TOX	4.62
cg02966200	chr2	224866483	-0.07215	0.1628	0.658	1	SERPINE2	93.61
cg19167612	chr11	75957409	0.0993	0.2241	0.658	1		89.27
cg17267769	chr4	83358804	-0.101	0.2279	0.658	1	ENOPH1	91.28
cg19794058	chr6	37057766	0.0781	0.1762	0.658	1		93.81
cg01382938	chr10	7709848	0.07483	0.1689	0.658	1	ITIH5	6.76
cg05515645	chr15	70444490	0.2285	0.5156	0.658	1		22.01
cg10516573	chr1	68662450	-0.1594	0.3598	0.658	1	GNG12-AS1	85.45
cg20305610	chr4	95373302	-0.04433	0.1001	0.658	1	PDLIM5	3.35
cg23533285	chr6	31322348	0.1966	0.4436	0.658	1	HLA-B	60.07
cg13810149	chr15	52513322	-0.1383	0.3121	0.658	1	MYO5C	5.38
cg06924879	chr2	169756885	0.08215	0.1854	0.658	1	G6PC2	93.46
cg20790798	chr5	1857306	0.6553	1.479	0.658	1		70.24
cg06499830	chr1	236688099	0.06808	0.1536	0.658	1	LGALS8	2.89
cg23561148	chr18	33688575	-0.1124	0.2537	0.658	1	SLC39A6	93.72
cg02605075	chr2	86903072	-0.1046	0.2362	0.658	1	RNF103-CHMP3	88.81
cg16153071	chr20	57264032	-0.319	0.72	0.658	1	NPEPL1	66.05
cg04719462	chr17	26221590	0.2155	0.4864	0.658	1	LYRM9	63.82
cg02189483	chrX	77045387	0.2236	0.5047	0.658	1		88.34
cg12037898	chr19	41882253	-0.07841	0.177	0.658	1	TMEM91	4.96
cg26993038	chr14	104686639	-0.3826	0.8634	0.658	1		46.65
cg10345522	chr14	105169673	0.09346	0.2109	0.658	1	INF2	92.66
cg03725893	chr5	175716453	-0.1378	0.311	0.658	1	SIMC1	92.29
cg21730980	chr13	28278962	-0.338	0.7628	0.658	1		85.6
cg16081854	chr5	308268	1.901	4.29	0.658	1	AHRR	49.61
cg14264768	chr9	139975283	0.1317	0.2972	0.658	1	UAP1L1	88.29
cg12556960	chr12	50419238	-0.02041	0.04606	0.658	1	RACGAP1	1.02
cg17959942	chr12	114185047	0.1532	0.3458	0.658	1	LINC01234	31.26
cg01224386	chr12	117595953	-0.07257	0.1638	0.658	1	FBXO21	94.8
cg23413085	chr14	89022473	-0.2771	0.6254	0.658	1	PTPN21	57.71
cg22620090	chr6	105400993	-0.0199	0.04491	0.658	1		2.03
cg22287800	chr7	8634300	0.1692	0.3818	0.658	1	NXPH1	84.4
cg18885645	chr7	74057723	0.3407	0.7688	0.658	1		43.28
cg16279671	chr7	100293586	0.2637	0.5953	0.658	1		64.53
cg08101962	chr1	11539239	0.01313	0.02963	0.658	1	PTCHD2	1.29
cg27309253	chr19	44488327	-0.03099	0.06994	0.658	1	ZNF155	2.68
cg09475359	chr1	71170679	0.1358	0.3065	0.658	1	LOC101927244	91.4
cg16421411	chr2	10302391	-0.01554	0.03508	0.658	1	C2orf48	98.31
cg24422344	chr9	81178462	0.1932	0.4361	0.658	1		88.89
cg17617470	chr5	141486847	-0.05694	0.1285	0.658	1	NDFIP1	95.92
cg05643110	chr3	155572308	-0.04089	0.09229	0.658	1	SLC33A1	3.79
cg04782776	chr2	172947914	0.0855	0.193	0.658	1		3.16
cg09772320	chr1	6124389	-0.0779	0.1758	0.658	1	KCNAB2	93.26
cg22387029	chr20	56551041	0.1749	0.3947	0.658	1		86.96
cg09337653	chr15	75744615	-0.1389	0.3135	0.658	1	SIN3A	3.54
cg14009588	chr6	10415631	-0.0375	0.08464	0.658	1	TFAP2A	3.91
cg13954457	chr5	167956819	0.03365	0.07595	0.658	1	FBLL1	2.44
cg03572388	chr14	103601623	0.0893	0.2016	0.658	1	TNFAIP2	87.19
cg15946224	chr14	56555040	0.1491	0.3366	0.658	1		84.58
cg24434988	chr11	291678	0.2836	0.6401	0.658	1	ATHL1	84.68
cg27060912	chr19	6517005	-0.08486	0.1915	0.658	1		6.81
cg06160395	chr2	158951468	0.2005	0.4526	0.658	1	UPP2	39.69
cg17193040	chr6	168817299	-0.137	0.3091	0.658	1		81.35
cg12499416	chr5	61874058	0.4074	0.9196	0.658	1	LRRC70	47.76
cg19181162	chr14	38091824	0.1259	0.2842	0.658	1		15.7
cg21310689	chr19	55865288	-0.01205	0.02721	0.658	1	COX6B2	1.43
cg19583438	chr17	19969749	0.07691	0.1736	0.658	1	SPECC1	93.67
cg18192414	chr1	249165739	0.07679	0.1733	0.658	1		93.66
cg06165742	chr7	114297860	-0.09307	0.2101	0.658	1	FOXP2	92.53
cg10040748	chr1	211431567	-0.1091	0.2462	0.658	1	RCOR3	7.31
cg03569640	chr12	114840872	-0.1321	0.2982	0.658	1	TBX5	17.64
cg17663235	chr19	18263861	-0.01926	0.04347	0.658	1	PIK3R2	2.39
cg14687029	chr11	41519708	-0.2152	0.4858	0.658	1		18.93
cg12763402	chr9	35732288	-0.1422	0.3211	0.658	1	TLN1	3.92
cg12036365	chr15	90295614	0.1476	0.3333	0.658	1	MESP1	90.69
cg19554024	chr1	215790724	0.06518	0.1471	0.658	1	KCTD3	93.86
cg23933011	chr4	113134394	-0.2767	0.6247	0.658	1		64.03
cg26935219	chr7	149464905	0.1391	0.3139	0.658	1	ZNF467	88.92
cg20888753	chr13	106121237	0.09099	0.2054	0.658	1	DAOA	92.56
cg11230471	chr17	33738370	0.09894	0.2233	0.658	1	SLFN12	94.2
cg21572316	chr9	107690018	-0.1774	0.4005	0.658	1	ABCA1	3.53
cg16097315	chr11	9093160	0.4317	0.9744	0.658	1	SCUBE2	83.19
cg06646679	chr17	11410158	-0.1781	0.402	0.658	1	SHISA6	9.67
cg11203211	chr8	144301594	0.1663	0.3755	0.658	1		88.86
cg10151741	chr19	5340810	-0.03802	0.08582	0.658	1	PTPRS	3.25
cg26943822	chrX	142723713	-0.1824	0.4117	0.658	1	SLITRK4	22.58
cg23159236	chr20	57464002	0.2989	0.6746	0.658	1	GNAS	39.94
cg25376875	chr2	9459453	0.05077	0.1146	0.658	1	ASAP2	94.77
cg16359050	chr17	11901031	-0.2799	0.6319	0.658	1	ZNF18	5.06
cg14116399	chr3	143717104	0.1804	0.4073	0.658	1		85.78
cg00742434	chr9	32632736	0.1498	0.3381	0.658	1	TAF1L	88.29
cg17010701	chr6	133146464	0.07109	0.1605	0.658	1		94.4
cg20958753	chr19	38810162	-0.1848	0.4173	0.658	1	KCNK6	48.92
cg24332433	chr17	71088903	-0.03852	0.08696	0.658	1	SLC39A11	3.29
cg13884903	chr20	22559346	-0.05694	0.1285	0.658	1	C20orf56	4.9
cg19386379	chr11	844284	0.2477	0.5592	0.658	1	TSPAN4	24.67
cg24497955	chr6	3364503	0.07127	0.1609	0.658	1	SLC22A23	94.12
cg02578956	chr4	90220310	-0.2745	0.6197	0.658	1	GPRIN3	14.2
cg20324809	chr1	150997210	0.0476	0.1074	0.658	1	PRUNE	4.62
cg02390961	chr10	2453039	0.08776	0.1981	0.658	1		92.92
cg25614364	chr4	129747274	0.1339	0.3022	0.658	1	PHF17	86.71
cg03229702	chr5	148077364	-0.04961	0.112	0.658	1		95.31
cg00848397	chr17	34948594	-0.04452	0.1005	0.658	1	DHRS11	2.74
cg01664435	chr20	56818887	0.06385	0.1441	0.658	1	PPP4R1L	94.03
cg17636510	chr10	5239022	0.1282	0.2894	0.658	1	AKR1C4	89.06
cg01735788	chr22	27520354	-0.5852	1.321	0.658	1		32
cg11823142	chr6	27018041	-0.4468	1.009	0.658	1		77.99
cg27425679	chr7	91947267	-0.09569	0.216	0.658	1	ANKIB1	93.27
cg21483494	chr9	37427036	0.3457	0.7803	0.658	1	GRHPR	71.18
cg26449951	chr2	219754840	0.2242	0.506	0.658	1	WNT10A	92.46
cg13165140	chr6	32813522	-0.286	0.6457	0.658	1	TAP1	15.68
cg19233843	chr17	80012353	0.02669	0.06025	0.658	1	GPS1	97.77
cg02395127	chr15	75104987	0.1272	0.2871	0.658	1	LMAN1L	85
cg16518614	chr7	45299688	-0.2781	0.6279	0.658	1		17.43
cg04089693	chr2	2893609	-0.1112	0.251	0.658	1		89.64
cg01173485	chr11	74302893	0.08731	0.1971	0.658	1	POLD3	94.03
cg24383528	chr10	127541906	0.103	0.2325	0.658	1	BCCIP	92
cg15286044	chr10	99789971	-0.08516	0.1922	0.658	1	CRTAC1	2.58
cg05272776	chr16	17498250	0.1215	0.2742	0.658	1	XYLT1	83.89
cg25577437	chr3	28282732	0.03693	0.08338	0.658	1	CMC1	2.8
cg12331704	chr3	133383640	-0.1517	0.3426	0.658	1		89.55
cg23686623	chr2	148696769	-0.08787	0.1984	0.658	1	ORC4	94.66
cg10877683	chr15	72337482	0.07343	0.1658	0.658	1	MYO9A	94.48
cg16584676	chr17	46985605	-0.0999	0.2255	0.658	1	UBE2Z	3.24
cg07199337	chr11	20408536	0.1442	0.3256	0.658	1	PRMT3	27.49
cg08648606	chr8	21441570	-0.1447	0.3267	0.658	1		89.97
cg03881471	chr15	50544102	-0.07345	0.1658	0.658	1	HDC	93.91
cg27395087	chr4	104856415	0.08889	0.2007	0.658	1		92.33
cg19089701	chr8	126398731	0.2699	0.6092	0.658	1		31.56
cg10627377	chr4	164395055	0.3063	0.6915	0.658	1	TKTL2	85.21
cg11868634	chr7	155797461	-0.4265	0.9628	0.658	1		88.23
cg23479730	chr14	99681757	0.2233	0.5042	0.658	1	BCL11B	84.73
cg02635662	chr7	111447326	-0.08256	0.1864	0.658	1	DOCK4-AS1	93.55
cg23085882	chr19	893253	-0.05384	0.1215	0.658	1	MED16	4.44
cg08292023	chr11	88242253	-0.06767	0.1528	0.658	1	GRM5	7.84
cg09810604	chr18	43129073	-0.2046	0.462	0.658	1	SLC14A2	73.91
cg13252307	chr14	95235968	-0.05831	0.1316	0.658	1	GSC	5.63
cg25499067	chr8	23559988	0.05849	0.1321	0.658	1	NKX2-6	4.76
cg03342881	chr4	8165712	0.1665	0.3759	0.658	1		47.36
cg18258236	chr12	74931219	-0.1458	0.3291	0.658	1	ATXN7L3B	6.5
cg01991383	chr11	126139007	-0.1266	0.2859	0.658	1	FOXRED1	2.74
cg21620640	chr22	36336086	0.1231	0.2778	0.658	1	RBFOX2	92.58
cg25526920	chr5	173472623	0.07453	0.1683	0.658	1	HMP19	5.77
cg04595171	chr12	57933495	-0.1887	0.426	0.658	1	DCTN2	69.3
cg20120351	chr11	62697247	-0.1295	0.2923	0.658	1		88.03
cg00044440	chr5	138671449	0.1354	0.3058	0.658	1		92.8
cg17474383	chr11	34191472	-0.2008	0.4535	0.658	1	ABTB2	63.93
cg13564162	chr20	23138580	0.1404	0.3171	0.658	1		84.8
cg08455856	chr12	21571087	0.06861	0.1549	0.658	1		94.73
cg14051367	chr2	241696955	0.1034	0.2334	0.658	1	KIF1A	84.45
cg14941895	chr3	114089301	-0.1182	0.2668	0.658	1	ZBTB20	87.05
cg13547352	chr5	2182526	0.114	0.2575	0.658	1		86.88
cg22637594	chr5	87988304	0.06147	0.1388	0.658	1		2.28
cg10812875	chr19	44745189	-0.09516	0.2149	0.658	1		94.12
cg05970234	chr18	60793821	-0.2079	0.4695	0.658	1	BCL2	78.19
cg17744227	chr2	118985340	-0.186	0.42	0.658	1		52.6
cg14592474	chr7	79082531	-0.04659	0.1052	0.658	1	MAGI2	3.78
cg25934308	chr16	68862967	-0.05597	0.1264	0.658	1	CDH1	95.13
cg25751453	chr19	8959693	0.1108	0.2503	0.658	1	MUC16	93.69
cg13485448	chr16	70613522	0.08099	0.1829	0.658	1	IL34	93.22
cg25175014	chr20	3448307	0.1416	0.3197	0.658	1		91.17
cg08334153	chr8	128806872	0.08371	0.189	0.658	1	MIR1204	8.35
cg00073243	chr19	54872627	0.1048	0.2365	0.658	1	LAIR1	86.34
cg07746956	chr11	67015775	0.1515	0.3421	0.658	1	KDM2A	86.71
cg19556343	chr21	22370046	-0.07418	0.1675	0.658	1	NCAM2	5.58
cg22812604	chr8	140417841	-0.2431	0.5489	0.658	1		63.65
cg11820021	chr1	3394871	-0.2397	0.5412	0.658	1	ARHGEF16	70.41
cg11014833	chr3	112192051	0.2884	0.6512	0.658	1	BTLA	44.29
cg15771597	chrX	48367980	0.197	0.4447	0.658	1	PORCN	51.26
cg14356330	chr6	110115053	0.05689	0.1285	0.658	1	FIG4	94.43
cg25725154	chr1	168050393	0.07653	0.1728	0.658	1		92.74
cg01507087	chr6	123038784	0.2242	0.5063	0.658	1	PKIB	52.88
cg04469569	chr1	5829815	-0.1347	0.3041	0.658	1		89.43
cg18619253	chr3	64546878	-0.08436	0.1905	0.658	1	ADAMTS9-AS1	94.13
cg14344816	chr3	197687010	-0.03714	0.08387	0.658	1	LMLN	3.06
cg03291077	chr5	102377457	0.1318	0.2976	0.658	1		90.39
cg05201093	chrX	20380561	-0.1431	0.323	0.658	1		87.26
cg19115260	chr21	28904509	0.1056	0.2384	0.658	1	MIR5009	93.52
cg16434951	chr5	34914928	0.05469	0.1235	0.658	1	BRIX1	3.92
cg06440958	chr10	11864468	0.09864	0.2227	0.658	1	C10orf47	92.36
cg09085067	chr4	93376538	-0.2505	0.5656	0.658	1	GRID2	46.79
cg01476710	chr11	327164	-0.03357	0.07579	0.658	1		2.51
cg20977327	chr1	249120459	-0.04857	0.1097	0.658	1	SH3BP5L	3.98
cg10190674	chr11	76430846	0.1215	0.2744	0.658	1	GUCY2EP	89.83
cg15403093	chr12	133312361	-0.09087	0.2052	0.658	1	ANKLE2	88.42
cg08703755	chr3	145614613	-0.1324	0.2991	0.658	1		87.22
cg21210531	chr1	235105604	-0.1712	0.3867	0.658	1		90.47
cg20185773	chr7	135446821	0.4637	1.047	0.658	1		72.84
cg02125191	chr6	41755473	-0.05078	0.1147	0.658	1	TOMM6	3.35
cg13468451	chr14	101315775	-0.2862	0.6462	0.658	1	MEG3	34.06
cg06866884	chr4	185202821	0.1863	0.4207	0.658	1		76.59
cg00756062	chr16	87695845	0.2277	0.5141	0.658	1	JPH3	61.5
cg14080094	chr18	74275054	-0.1767	0.399	0.658	1		74.92
cg01456057	chr20	41691159	-0.1656	0.3739	0.658	1	PTPRT	84.31
cg02217289	chr3	180324655	0.3435	0.7758	0.658	1	TTC14	82.8
cg20806904	chr11	69947146	-0.08881	0.2006	0.658	1	ANO1	92.41
cg25300167	chr2	173999776	-0.1031	0.2328	0.658	1	ZAK	93.41
cg14517318	chr2	99232610	0.2095	0.4731	0.658	1	UNC50	87.4
cg21097724	chr7	47140606	-0.254	0.5737	0.658	1		84.62
cg08733933	chr1	2954429	-0.1555	0.3511	0.658	1		85.1
cg14580770	chr17	2997071	-0.1508	0.3406	0.658	1	OR1D2	91.17
cg22860345	chr9	131534213	-0.01972	0.04453	0.658	1	ZER1	1.72
cg10505580	chr1	32238660	-0.3288	0.7427	0.658	1		13.09
cg26300652	chr12	33593004	-0.07266	0.1641	0.658	1	SYT10	7.16
cg02348585	chr9	79307840	-0.1215	0.2743	0.658	1	PRUNE2	90.08
cg00002449	chr10	28961565	-0.1222	0.276	0.658	1		86.82
cg22200994	chr7	117938712	-0.09246	0.2088	0.658	1		92.83
cg03301862	chr8	145514787	0.03016	0.0681	0.658	1	BOP1	2.35
cg18590995	chr1	226558496	-0.2709	0.6118	0.658	1	PARP1	76.79
cg14290685	chr12	62982403	0.07955	0.1797	0.658	1	MON2	93.55
cg13095421	chr4	160173061	0.08574	0.1936	0.658	1		93.75
cg16818830	chr17	37379606	-0.173	0.3907	0.658	1	STAC2	68.95
cg20191094	chr5	89825647	-0.03064	0.06921	0.658	1	LYSMD3	2.26
cg04588165	chr17	35300874	-0.05702	0.1288	0.658	1		5.2
cg13551229	chr9	139762139	-0.1466	0.3312	0.658	1	EDF1	90.08
cg18436984	chr7	27198374	0.2714	0.6129	0.658	1		27.3
cg27093808	chr17	69851375	0.07587	0.1713	0.658	1		92.83
cg16339541	chr10	52300859	-0.2146	0.4846	0.658	1	SGMS1	84.72
cg15423872	chr8	58906736	-0.2529	0.5711	0.658	1	FAM110B	25.91
cg01150454	chr2	95787883	-0.02391	0.054	0.658	1	MRPS5	2.23
cg26194484	chr6	158283187	-0.2526	0.5705	0.658	1	SNX9	94.01
cg22422051	chr3	124303360	-0.1354	0.3059	0.658	1	KALRN	21.76
cg07158318	chr9	98617757	0.06967	0.1574	0.658	1	LINC00476	95.05
cg07784084	chr3	26751141	-0.1603	0.3621	0.658	1	LRRC3B	83.19
cg19901515	chr5	11027166	0.1038	0.2346	0.658	1	CTNND2	93.15
cg17793675	chr22	30708057	0.06217	0.1404	0.658	1	TBC1D10A	94.57
cg13620235	chr1	30608324	0.1018	0.2299	0.658	1		90.32
cg09153897	chr20	865780	-0.1123	0.2537	0.658	1	ANGPT4	9.72
cg15869965	chr14	75288484	-0.07028	0.1587	0.658	1	YLPM1	94.79
cg21967719	chr2	225453495	0.08239	0.1861	0.658	1		91.8
cg17293018	chr21	46221975	0.03244	0.07326	0.658	1	UBE2G2	2.88
cg12585943	chr6	32121368	0.2272	0.5131	0.658	1	PPT2	26.04
cg24795795	chr1	171449338	-0.2359	0.5329	0.658	1		37.42
cg02203055	chr5	136701368	0.119	0.2688	0.658	1	SPOCK1	87.86
cg24306405	chr3	149252636	-0.1545	0.3489	0.658	1	WWTR1	68
cg21629715	chr8	17501410	0.08157	0.1843	0.658	1	MTUS1	93.59
cg21757645	chr3	81557833	0.1246	0.2814	0.658	1	GBE1	93.1
cg26143820	chr14	100071437	-0.0169	0.03816	0.658	1	CCDC85C	1.55
cg14418963	chr10	131450762	-0.08928	0.2017	0.658	1	MGMT	90.86
cg15055808	chr19	40030247	-0.04924	0.1112	0.658	1	EID2	3.85
cg13948782	chr17	64847149	0.0698	0.1577	0.658	1		94.4
cg14155246	chr3	171528937	-0.3945	0.891	0.658	1	PLD1	81.86
cg11949874	chr1	11381935	0.1781	0.4023	0.658	1		60.16
cg03295083	chr2	50574912	-0.1446	0.3267	0.658	1	NRXN1	4.36
cg10019507	chr20	23016315	-0.1688	0.3813	0.658	1	SSTR4	42.39
cg00879303	chr4	166578106	0.2399	0.5419	0.658	1		85.17
cg04196691	chr16	87759493	-0.05164	0.1166	0.658	1	KLHDC4	95.09
cg05003364	chr11	14435856	-0.2196	0.496	0.658	1		88.13
cg01412763	chr17	73615992	0.12	0.2711	0.658	1	MYO15B	83.5
cg21306938	chr3	47843006	-0.1131	0.2556	0.658	1	DHX30	87.8
cg06794141	chr16	77535527	-0.311	0.7024	0.658	1		60.1
cg00472710	chr3	151178727	0.5109	1.154	0.658	1		52.1
cg11790417	chr5	67089009	-0.1277	0.2884	0.658	1		91.24
cg21321133	chr3	190270952	-0.1146	0.2588	0.658	1	IL1RAP	89.92
cg05252958	chr11	92764310	0.1232	0.2784	0.658	1		84.69
cg21237749	chr8	1639909	0.1633	0.3689	0.658	1	DLGAP2	93.59
cg12134755	chr19	28251950	0.2765	0.6245	0.658	1		86.24
cg23599559	chr17	48637438	-0.1232	0.2783	0.658	1	CACNA1G	3.78
cg26635518	chr12	110232895	-0.2199	0.4966	0.658	1	TRPV4	92.34
cg01717150	chr8	140716495	-0.04716	0.1065	0.658	1	KCNK9	3.59
cg17609282	chr7	77032864	0.07885	0.1781	0.658	1	PION	93.74
cg21950107	chr6	37109522	-0.06596	0.149	0.658	1		94.26
cg23860422	chr4	140201537	0.1398	0.3159	0.659	1	C4orf49	16.43
cg11204397	chr16	3630518	0.2207	0.4986	0.659	1		26.7
cg26510178	chr16	728470	-0.02725	0.06156	0.659	1		97.54
cg09877112	chr9	73923628	-0.1022	0.2308	0.659	1		91.96
cg15959888	chr14	105715699	-0.2798	0.632	0.659	1	BRF1	55.21
cg05762365	chr14	78542026	0.04647	0.105	0.659	1		95.53
cg09692492	chr22	23744717	0.6172	1.394	0.659	1	ZDHHC8P	16.02
cg14389418	chr9	140151348	-0.08888	0.2008	0.659	1	COBRA1	93.77
cg02261294	chr5	177636081	0.1184	0.2674	0.659	1	HNRNPAB	83.7
cg25648198	chr10	61899587	-0.3763	0.85	0.659	1	ANK3	19.34
cg00711857	chr6	64270955	0.1477	0.3337	0.659	1		90.97
cg05623261	chr17	72635763	-0.2046	0.4622	0.659	1		13.95
cg21540359	chr7	52341648	0.3841	0.8677	0.659	1		64.92
cg17546132	chr2	53833404	-0.1221	0.2757	0.659	1		86.08
cg06524531	chr13	98680120	0.1675	0.3784	0.659	1		75.07
cg11142826	chr17	44896223	-0.05109	0.1154	0.659	1	WNT3	4.19
cg09176957	chr10	94799641	0.1257	0.2841	0.659	1	EXOC6	16.11
cg06321883	chr6	70576541	-0.1373	0.3102	0.659	1	COL19A1	4.02
cg00906319	chr10	35105098	0.01777	0.04015	0.659	1	PARD3	2.06
cg10030980	chr7	81792131	-0.216	0.4879	0.659	1	CACNA2D1	86.8
cg05494488	chr1	207672938	0.1884	0.4256	0.659	1	CR1	27.46
cg15077282	chr9	8711870	-0.1394	0.3148	0.659	1	PTPRD	91.09
cg13737065	chr10	125117714	-0.08805	0.1989	0.659	1		93.43
cg01024113	chr15	70390440	0.0267	0.06032	0.659	1	TLE3	1.79
cg12380237	chr3	121212496	0.1012	0.2286	0.659	1	POLQ	94.25
cg17457352	chr2	16380306	0.1337	0.302	0.659	1		87.8
cg10155853	chr2	173293328	-0.087	0.1965	0.659	1	ITGA6	4.89
cg06091660	chr4	166282272	0.1327	0.2999	0.659	1		88.36
cg19463851	chr9	15299261	-0.176	0.3975	0.659	1	TTC39B	86.68
cg11123367	chr12	58262653	-0.1065	0.2407	0.659	1		88.67
cg05081546	chr12	7046915	-0.02822	0.06376	0.659	1	ATN1	1.9
cg04099595	chr16	89773782	-0.09481	0.2142	0.659	1	C16orf7	92.88
cg18062514	chr6	162476571	-0.2101	0.4746	0.659	1	PARK2	65.25
cg14387909	chr9	138681581	0.09146	0.2066	0.659	1	KCNT1	93.58
cg03913299	chr2	191969969	-0.1153	0.2606	0.659	1	STAT4	92.39
cg06415550	chr11	456082	-0.02363	0.05338	0.659	1	PTDSS2	98.28
cg11152263	chr7	569642	-0.09549	0.2157	0.659	1		93.36
cg15459978	chr8	116673909	-0.2246	0.5075	0.659	1	TRPS1	92.6
cg20491223	chr22	22337369	0.2287	0.5168	0.659	1	TOP3B	13.07
cg11599121	chr14	77609264	-0.2725	0.6157	0.659	1	ZDHHC22	39.46
cg12185681	chr6	122720044	-0.1792	0.4049	0.659	1	HSF2	91.84
cg21526530	chr15	50412411	-0.2567	0.58	0.659	1	ATP8B4	81.52
cg22268302	chr2	157287396	0.1753	0.396	0.659	1		94.67
cg16298091	chr8	141457349	-0.1049	0.2371	0.659	1	TRAPPC9	87.61
cg01083549	chr16	89168371	-0.2799	0.6323	0.659	1	ACSF3	77.97
cg14925012	chr15	60771315	-0.04536	0.1025	0.659	1	NARG2	3.9
cg00918541	chr1	6546027	0.02638	0.05959	0.659	1	PLEKHG5	2.13
cg05441864	chrX	108976893	0.1682	0.38	0.659	1	ACSL4	21.75
cg08241630	chr19	1508042	-0.03499	0.07906	0.659	1	ADAMTSL5	2.92
cg11074378	chr7	5938227	-0.01571	0.0355	0.659	1	C7orf28A	1.56
cg05250832	chr11	95855979	0.1171	0.2646	0.659	1	MAML2	87.9
cg22892549	chr2	43148274	-0.1133	0.2559	0.659	1		85.84
ch.16.1235821R	chr16	56503846	0.03111	0.0703	0.659	1	OGFOD1	2.56
cg25169784	chr13	96706045	-0.08848	0.1999	0.659	1	UGGT2	3.4
cg27271738	chr16	88166905	-0.06191	0.1399	0.659	1		95.29
cg17763197	chr19	44720946	-0.114	0.2576	0.659	1	ZNF227	93.65
cg06838767	chr7	2238759	0.0606	0.1369	0.659	1	MAD1L1	95.32
cg05127153	chr1	6452942	-0.1031	0.233	0.659	1	ACOT7	6.52
cg27164845	chr9	124779555	-0.1713	0.3871	0.659	1	TTLL11	24.73
cg01589412	chr2	62133120	-0.03043	0.06875	0.659	1	COMMD1	2.66
cg02461806	chr17	4046409	0.03613	0.08162	0.659	1	ZZEF1	3.05
cg00283247	chr2	3111484	0.1089	0.246	0.659	1		80.46
cg11186593	chr4	4162693	-0.1548	0.3498	0.659	1		88.98
cg20235989	chr5	37938590	-0.1275	0.288	0.659	1		91.32
cg07230078	chr4	12957160	0.1259	0.2844	0.659	1		84.59
cg18446641	chr6	113198826	-0.1328	0.3	0.659	1		91.5
cg07610719	chr15	64343175	0.1089	0.2459	0.659	1		88.36
cg06805893	chr3	113389116	0.06675	0.1508	0.659	1	KIAA2018	93.74
cg03799904	chr22	30791819	-0.08094	0.1829	0.659	1	SEC14L2	92.73
cg03653962	chr5	2702338	0.1024	0.2313	0.659	1		90.21
cg04869583	chr12	32890849	0.09506	0.2148	0.659	1	DNM1L	92.75
cg13444670	chr10	98098271	-0.08821	0.1993	0.659	1	DNTT	93.78
cg10780112	chr6	138725213	-0.1653	0.3735	0.659	1	HEBP2	9.54
cg13906530	chr4	146020132	-0.03107	0.07019	0.659	1	ABCE1	2.22
cg16317004	chr2	242567659	-0.0739	0.167	0.659	1	THAP4	93.8
cg06862756	chr11	77890695	-0.1765	0.3988	0.659	1	KCTD21	62.87
cg17233806	chr3	46704065	-0.07398	0.1672	0.659	1		92.12
cg01740852	chr14	52227074	0.2952	0.667	0.659	1		80.91
cg17516427	chr4	68332254	0.1133	0.2561	0.659	1		87.42
cg12401640	chr4	20335836	0.1581	0.3573	0.659	1	SLIT2	86.46
cg20804756	chr6	31507857	0.17	0.3841	0.659	1	BAT1	25.38
cg15730346	chr17	46508105	0.1654	0.3736	0.659	1	SKAP1	73.94
cg01599742	chr6	39902533	-0.09132	0.2063	0.659	1	MOCS1	91.77
cg00208761	chr17	26849962	-0.2042	0.4613	0.659	1	FOXN1	91.38
cg14886676	chr3	194827291	0.0794	0.1794	0.659	1	C3orf21	4.76
cg02310576	chr3	148045253	0.0814	0.1839	0.659	1		93.42
cg06956309	chr9	136287053	0.1448	0.3272	0.659	1	ADAMTS13	84.51
cg21785750	chr7	142428317	-0.5009	1.132	0.659	1		70.65
cg24144083	chr3	36805814	-0.01485	0.03355	0.659	1		1.53
cg17222685	chr1	212820194	0.03466	0.07832	0.659	1		97.02
cg05231970	chr10	102494880	-0.1689	0.3816	0.659	1		88.38
cg05172060	chr7	92790368	0.08284	0.1872	0.659	1		93.51
cg11137980	chr3	52469226	-0.07491	0.1693	0.659	1	SEMA3G	93.57
cg01173508	chrX	110544388	0.1815	0.4101	0.659	1	DCX	83.79
cg24216220	chr3	26664285	-0.06225	0.1407	0.659	1	LRRC3B	4.85
cg10416371	chr8	22425969	-0.3216	0.7268	0.659	1	SORBS3	44.36
cg07263738	chr16	73322610	0.06642	0.1501	0.659	1		94.4
cg10461547	chr3	13323567	-0.1139	0.2574	0.659	1		5.83
cg05294455	chr17	45286609	-0.2776	0.6274	0.659	1	MYL4	39.02
cg16402846	chr10	74831165	0.09245	0.2089	0.659	1	P4HA1	92.78
cg11239111	chr2	106811174	-0.02734	0.06177	0.659	1	UXS1	2.35
cg18613481	chr4	103789921	0.04662	0.1054	0.659	1	CISD2	3.75
cg12568458	chr16	19589790	-0.2089	0.472	0.659	1	C16orf62	66.38
cg18044543	chr10	91144795	0.2491	0.563	0.659	1	IFIT1L	23.67
cg26047129	chr4	181871045	-0.08758	0.1979	0.659	1		91.79
cg16885725	chr6	167511486	0.14	0.3163	0.659	1		89.77
cg10702457	chr4	88753179	0.1008	0.2277	0.659	1	MEPE	90.65
cg02050512	chr7	38503404	0.2188	0.4944	0.659	1	AMPH	91.65
cg04937577	chr11	93215498	0.1217	0.2751	0.659	1	SMCO4	84.48
cg20439288	chr5	67584218	-0.03143	0.07103	0.659	1	PIK3R1	1.37
cg03700990	chrX	112024239	0.09165	0.2071	0.659	1	MIR4329	91.68
cg23242944	chr17	42994260	-0.1197	0.2705	0.659	1	GFAP	88.43
cg21073930	chr19	12984170	0.5525	1.249	0.659	1	MAST1	53.9
cg26974222	chr11	64508056	-0.1029	0.2326	0.659	1	RASGRP2	91.29
cg23524699	chr2	112409875	-0.1919	0.4336	0.659	1		94.23
cg22756142	chr12	72067657	-0.1928	0.4357	0.659	1	THAP2	91.29
cg23479742	chr19	19648939	0.1555	0.3513	0.659	1	CILP2	10.67
cg05262631	chr3	47164804	-0.06605	0.1493	0.659	1	SETD2	94.48
cg15171664	chr18	60263994	-0.02137	0.04829	0.659	1		1.99
cg08256869	chr3	96029043	-0.1452	0.328	0.659	1		91.25
cg08013764	chr20	48983213	0.1859	0.42	0.659	1		19.03
cg06446408	chr16	73266679	0.1234	0.2788	0.659	1		89.33
cg00579036	chr6	25138551	-0.04672	0.1056	0.659	1	CMAH	3.27
cg11133633	chr21	30516922	0.06348	0.1434	0.659	1	MAP3K7CL	94.43
cg12468478	chr6	134210273	-0.06591	0.1489	0.659	1	TCF21	4.1
cg15003393	chr1	22008626	0.07118	0.1609	0.659	1	USP48	94.52
ch.12.58871400F	chr12	60585133	-0.05033	0.1137	0.659	1		3.33
cg15843331	chr11	61063144	0.189	0.4272	0.659	1	VWCE	66.38
cg16417394	chr6	149410704	-0.05398	0.122	0.659	1		95.06
cg09384111	chr9	4299931	-0.03699	0.08359	0.659	1	GLIS3	3.09
cg15150659	chr11	118025043	-0.1663	0.3758	0.659	1	SCN4B	82.65
cg25091527	chr13	110918683	0.4314	0.975	0.659	1	COL4A1	52.02
cg15001547	chr19	14138994	0.2109	0.4766	0.659	1	RLN3	81.47
cg20000602	chr12	124733846	-0.2804	0.6338	0.659	1		81.33
cg26055948	chr3	97692250	0.06189	0.1399	0.659	1	MINA	94.91
cg21751556	chr21	32451135	0.1095	0.2474	0.659	1		91.84
cg24932394	chr12	120703729	-0.2508	0.5667	0.659	1	PXN	5.72
cg26956975	chr2	32581768	0.05459	0.1234	0.659	1	BIRC6	4.59
cg00294776	chr3	129281748	0.0926	0.2093	0.659	1	PLXND1	92.16
cg21029761	chr2	16689821	0.1307	0.2955	0.659	1		13.2
cg14699013	chr20	1204473	0.1703	0.3848	0.659	1		80.98
cg22809408	chr6	31409700	0.1243	0.281	0.659	1		3.44
cg08381942	chrX	151826953	-0.3169	0.7162	0.659	1		44.33
cg10628782	chr6	31620229	-0.05935	0.1341	0.659	1	BAT3	3.68
cg21854348	chr2	113821936	0.1446	0.3268	0.659	1	IL1F5	84.28
cg01723825	chr19	30414488	0.1204	0.2721	0.659	1	URI1	85.35
cg07219602	chr8	82755111	-0.1036	0.2342	0.659	1	SNX16	9.97
cg27435529	chr22	29180348	0.1277	0.2887	0.659	1	CCDC117	90.41
cg05116247	chr17	3432405	0.248	0.5606	0.659	1	TRPV3	46.59
cg15562239	chr12	119087583	0.279	0.6306	0.659	1		76.26
cg26748053	chr14	22553440	-0.08182	0.1849	0.659	1		92.68
cg23396057	chr1	39339823	0.2304	0.5208	0.659	1	MYCBP	48.93
cg13689560	chr19	2095643	-0.3673	0.8301	0.659	1	C19orf36	15.54
cg23574370	chr10	88775792	0.1032	0.2332	0.659	1		91.56
cg01543871	chr5	160841398	-0.2275	0.5141	0.659	1	GABRB2	85.76
cg01646019	chr11	46265076	0.03352	0.07577	0.659	1		3.86
cg27626190	chr12	89586189	0.09823	0.222	0.659	1		92.29
cg27627560	chr19	10426574	0.02805	0.0634	0.659	1	FDX1L	2.16
cg05296753	chr12	107395699	0.1858	0.4198	0.659	1	CRY1	90.66
cg00428296	chr1	230513970	0.06447	0.1457	0.659	1	PGBD5	94.57
cg07873696	chr17	55401014	0.1247	0.2818	0.659	1	MSI2	88.25
cg22241596	chr16	31212543	0.07178	0.1622	0.659	1	PYCARD-AS1	93.37
cg18429374	chr2	47031639	0.05042	0.114	0.659	1		95.34
cg00126463	chr7	24860680	-0.03491	0.07891	0.659	1	OSBPL3	2.85
cg25615038	chr20	35400574	-0.06447	0.1457	0.659	1	DSN1	93.2
cg07381162	chr6	144055592	0.193	0.4363	0.659	1	PHACTR2	93.45
cg25823906	chr11	62123885	0.05736	0.1296	0.659	1	ASRGL1	94.93
cg04937183	chr21	47575900	-0.1361	0.3076	0.659	1	FTCD	78.3
cg15618989	chr15	99057614	-0.08753	0.1978	0.659	1	FAM169B	94.03
cg12955523	chr16	31723510	-0.0538	0.1216	0.659	1	ZNF720	95.14
cg15705999	chr3	125093863	0.1473	0.3329	0.659	1	ZNF148	11.41
cg25590983	chr3	154148660	-0.08656	0.1956	0.659	1	GPR149	93.73
cg19814135	chr5	157826447	-0.1047	0.2366	0.659	1	LOC101927697	91.67
cg13000644	chr2	24428923	-0.08133	0.1838	0.659	1	ITSN2	93.14
cg01277300	chr16	969918	-0.1273	0.2877	0.659	1	LMF1	97.62
cg01168339	chr12	120935726	-0.1575	0.356	0.659	1	DYNLL1	86.33
cg08600356	chr5	1562829	0.2248	0.5082	0.659	1		91.49
cg01959262	chr6	3284046	-0.09601	0.217	0.659	1	SLC22A23	89.08
cg25112848	chr3	39470521	-0.2872	0.6492	0.659	1		67.21
cg27441455	chr4	926307	-0.01286	0.02907	0.659	1	TMEM175	1.46
cg02403003	chr22	48466751	-0.08842	0.1999	0.659	1		92.78
cg10935312	chr17	79624437	0.05581	0.1261	0.659	1	PDE6G	94.46
cg10003267	chr12	111806592	-0.05442	0.123	0.659	1	FAM109A	6.33
cg06163629	chr20	57414884	-0.1731	0.3912	0.659	1	GNASAS	50.84
cg05367743	chr14	94812826	0.1622	0.3666	0.659	1		70.78
cg10715223	chr8	101661788	-0.01415	0.03198	0.659	1	SNX31	1.5
cg14279760	chr12	105762995	-0.4048	0.9149	0.659	1	C12orf75	52.17
cg02094285	chr12	78135000	0.1285	0.2904	0.659	1		93.29
cg02289689	chr19	36236844	-0.05097	0.1152	0.659	1	U2AF1L4	5.38
cg03478497	chr18	31021003	0.1497	0.3383	0.659	1	C18orf34	35.91
cg17577833	chr9	139877393	-0.06803	0.1538	0.659	1	LCNL1	96.06
cg22539431	chr7	127423253	0.2726	0.6162	0.659	1	SND1	35.42
cg07026044	chr11	43408625	0.1317	0.2976	0.659	1	TTC17	92.34
cg10186219	chr22	39769995	0.1387	0.3134	0.659	1	SYNGR1	86.48
cg18275512	chr3	10479218	-0.3306	0.7472	0.659	1	ATP2B2	52.15
cg02468933	chr7	123811216	0.2415	0.5459	0.659	1		79.04
cg21192698	chr18	77256905	0.1261	0.285	0.659	1	NFATC1	91.85
cg25554152	chr11	62379291	-0.05232	0.1183	0.659	1	ROM1	4.68
cg13511418	chr6	9940815	-0.4086	0.9238	0.659	1		82.12
cg03333116	chr16	112444	-0.1344	0.3038	0.659	1	RHBDF1	90.39
cg06656114	chr11	75131654	-0.1342	0.3033	0.659	1	RPS3	77.86
cg25261157	chr14	83930597	-0.1513	0.342	0.659	1		86.95
cg27296459	chr3	141464595	0.06285	0.1421	0.659	1	RNF7	95.08
cg01884767	chr1	179911987	-0.1467	0.3317	0.659	1		85.58
cg25899004	chr13	101387221	0.1244	0.2812	0.659	1	NALCN-AS1	87.06
cg14554423	chr1	20171961	0.7321	1.655	0.659	1		31.21
cg04494498	chr1	185213947	0.1217	0.275	0.659	1	SWT1	92.86
cg26112457	chr2	21267334	-0.2473	0.5591	0.659	1	APOB	80.74
cg17430819	chr6	35295284	0.1126	0.2545	0.659	1		9.96
cg07788920	chrX	40396095	0.4727	1.069	0.659	1		45.12
cg04352676	chr6	29596516	-0.1028	0.2323	0.659	1	GABBR1	6.7
cg23029635	chr19	57904254	0.1195	0.27	0.659	1	ZNF548	87.53
cg03771818	chr19	33454671	0.2477	0.5599	0.659	1	CEP89	88.01
cg10860199	chr1	211385456	-0.2147	0.4853	0.659	1		82.73
cg16373037	chr13	29233071	0.05324	0.1204	0.659	1	POMP	4.26
cg02823311	chr19	7688798	0.7493	1.694	0.659	1	XAB2	87.78
cg15588941	chr3	48936565	-0.179	0.4046	0.659	1	SLC25A20	83.82
cg20690919	chr1	62901654	-0.03157	0.07137	0.659	1	USP1	2.85
cg14706960	chr18	19612554	0.1248	0.2822	0.659	1		87.58
cg04718646	chr3	112280774	0.01554	0.03512	0.659	1	ATG3	1.77
cg13103476	chr12	122208022	0.2051	0.4637	0.659	1	TMEM120B	56.93
cg11718135	chr2	192110830	-0.1991	0.4501	0.659	1	MYO1B	8.33
cg07308638	chr3	20080897	0.2866	0.648	0.659	1	KAT2B	4.05
cg27106592	chr19	36255833	-0.1804	0.4078	0.659	1	PROSER3	70.8
cg10128660	chr11	116509955	0.08645	0.1954	0.659	1		92.75
cg16717896	chr6	39033637	0.1085	0.2452	0.659	1	GLP1R	90.54
cg02067882	chr2	221484505	0.36	0.8138	0.659	1		65.08
cg19257464	chr2	131009324	0.2953	0.6676	0.659	1		79.92
cg26519489	chr4	113696900	0.08809	0.1992	0.659	1		91.65
cg10884612	chr2	129708215	-0.2086	0.4716	0.659	1		82.4
cg03648852	chr13	19629208	0.111	0.2509	0.659	1		91.52
cg09797446	chr5	177419382	-0.1529	0.3458	0.659	1	PROP1	85
cg10625578	chr3	49893964	-0.0174	0.03933	0.659	1	TRAIP	1.94
cg18416503	chr14	93475974	0.5342	1.208	0.659	1	ITPK1	79.86
cg09271661	chr1	3039059	0.3766	0.8515	0.659	1	PRDM16	84.55
cg21467496	chr6	105150153	-0.9615	2.174	0.659	1		59.17
cg00413606	chr7	36500624	0.07232	0.1635	0.659	1		93.69
cg03671883	chr14	73714443	-0.1593	0.3602	0.659	1	PAPLN	82.67
cg19954363	chr21	17962405	0.332	0.7505	0.659	1	MIR125B2	87.24
cg06387198	chr2	53844603	-0.09213	0.2083	0.659	1		92.49
cg06296640	chr2	47270917	-0.1524	0.3446	0.659	1	TTC7A	76.5
cg02354275	chr9	32550955	-0.01332	0.03011	0.659	1	TOPORS	1.3
cg16020045	chrX	129254342	-0.1842	0.4164	0.659	1		81.34
cg22424764	chr10	16830860	0.1034	0.2338	0.659	1	RSU1	92.15
cg05387310	chr19	341276	0.1897	0.429	0.659	1	MIER2	76.69
cg11401452	chr8	22745390	0.248	0.5606	0.659	1	LOC101929237	70.14
cg21692885	chr21	47984624	0.07155	0.1618	0.659	1	DIP2A	94.56
cg07218344	chr13	50571702	-0.08326	0.1882	0.659	1	TRIM13	6.45
cg14147589	chr18	18783940	-0.08256	0.1867	0.659	1		93.59
cg23490704	chr11	36706879	-0.1243	0.281	0.659	1		7.5
cg03501393	chr16	69567173	-0.1819	0.4113	0.659	1		64.91
cg00146004	chr16	3241434	0.1596	0.3609	0.659	1		20.83
cg18527090	chr20	24099831	0.109	0.2465	0.659	1		89.67
cg00047844	chr17	77752442	-0.04933	0.1115	0.659	1	CBX2	4.1
cg18234280	chr11	5257248	-0.1139	0.2574	0.659	1	HBD	89.5
cg22550869	chr13	113464041	-0.1291	0.2919	0.659	1	ATP11A	93.05
cg13091160	chr7	143597620	-0.06425	0.1453	0.659	1	TCAF1	94.2
cg23822063	chr19	37263774	-0.05381	0.1217	0.659	1	LOC728485	4
cg08841425	chr10	112679110	-0.02061	0.04661	0.659	1	NCRNA00081	2.22
cg06528063	chr17	8532759	0.04284	0.09686	0.659	1	MYH10	4.14
cg06919865	chr10	134732891	0.1084	0.2451	0.659	1		93.46
cg25166062	chrX	48958423	-0.2552	0.577	0.659	1	WDR45	15.32
cg24461669	chr6	32827593	0.3654	0.8261	0.659	1	PSMB9	92.65
cg09420399	chr11	69973439	-0.1695	0.3833	0.659	1	ANO1	75.09
cg02186782	chr15	33602817	-0.09397	0.2125	0.659	1	RYR3	8.84
cg13348653	chr5	140479785	0.3906	0.8833	0.659	1	PCDHB3	39.78
cg18829521	chr10	24496598	0.1092	0.247	0.659	1	KIAA1217	88.12
cg26206680	chr17	20082505	0.0763	0.1725	0.659	1	CYTSB	93.93
cg03156546	chr16	24759640	-0.4043	0.9141	0.659	1	TNRC6A	50.02
cg12866938	chr5	145583408	-0.06405	0.1448	0.659	1	RBM27	3.66
cg16058444	chr11	28128726	0.4866	1.1	0.659	1	KIF18A	45.35
cg19500902	chr11	61493676	0.1184	0.2678	0.659	1	DAGLA	85.5
cg23178195	chr19	35629703	0.1233	0.2788	0.659	1	FXYD1	89.2
cg07615067	chr7	193580	-0.02043	0.0462	0.659	1	FAM20C	1.39
cg01011276	chr16	88816022	0.01979	0.04476	0.659	1	FAM38A	98.07
cg02306481	chr5	71203086	-0.1102	0.2493	0.659	1		88.69
cg22903943	chr1	118564504	0.2923	0.6609	0.659	1	SPAG17	80.76
cg13307759	chr17	59671043	-0.1254	0.2835	0.659	1		90.26
cg08174328	chr18	74145293	0.09132	0.2065	0.659	1	ZNF516	86.03
cg16469315	chr14	32662126	-0.06152	0.1391	0.659	1		95
cg05255531	chr1	50659453	-0.1108	0.2506	0.659	1	ELAVL4	91.11
cg19312085	chr1	247553836	-0.164	0.3708	0.659	1		3.54
cg25313954	chr10	36188170	0.1238	0.28	0.659	1		89.01
cg09505745	chr5	3554135	-0.2821	0.6379	0.659	1		84.18
cg18167452	chr10	18760923	-0.1754	0.3967	0.659	1	CACNB2	78.91
cg26808297	chr17	79620778	-0.04119	0.09315	0.659	1	PDE6G	4.06
cg22750284	chr11	66104802	0.1139	0.2576	0.659	1	RIN1	90.57
ch.2.161489025R	chr2	161780779	-0.05828	0.1318	0.659	1		3.7
cg00663972	chr13	112721725	-0.05511	0.1246	0.659	1	SOX1	4.28
cg18519491	chr5	59591466	-0.1652	0.3736	0.659	1	PDE4D	15.18
cg25313870	chr3	12045723	-0.2373	0.5367	0.659	1	SYN2	8.68
cg27034902	chr3	182971430	-0.1204	0.2722	0.659	1	MCF2L2	2.62
cg27310933	chr11	130284610	-0.1639	0.3707	0.659	1	ADAMTS8	71.76
cg23198038	chr11	132081574	-0.07498	0.1696	0.659	1	NTM	93.93
cg19792821	chr4	186347335	0.03041	0.06877	0.659	1	UFSP2	2.18
cg00359590	chr8	27469673	-0.1552	0.351	0.659	1	CLU	80.25
cg19153567	chr1	165414604	0.2403	0.5435	0.659	1	RXRG	16.15
cg11652691	chr4	154217214	0.08433	0.1907	0.659	1	TRIM2	93.04
cg18692195	chr15	67803328	-0.1285	0.2905	0.659	1	IQCH-AS1	93.05
cg08285678	chr1	97062058	-0.2482	0.5612	0.659	1		54.33
cg18821263	chr6	116883169	0.07784	0.176	0.659	1		93.4
cg18087963	chr17	41654891	0.1402	0.317	0.659	1		78.65
cg02682387	chr18	49478210	0.2776	0.6278	0.659	1		89.46
cg02956801	chr5	125758625	-0.3185	0.7203	0.659	1	GRAMD3	39.22
cg06903569	chr6	28304108	-0.02731	0.06176	0.659	1	ZNF323	2.52
cg21081852	chr12	104680692	-0.02723	0.06158	0.659	1	TXNRD1	2.66
cg09704444	chr3	175144634	-0.1388	0.3139	0.659	1	MIR548AY	88.87
cg24593076	chr17	30228371	0.09023	0.2041	0.659	1	UTP6	5.24
cg19376305	chrX	72666876	0.244	0.5518	0.659	1	CDX4	34.11
cg10819238	chr19	1155184	0.2436	0.5509	0.659	1	SBNO2	28.91
cg23275502	chr19	41860019	0.01234	0.02791	0.659	1	TGFB1	1.48
cg01278701	chr11	102631387	0.3192	0.7219	0.659	1		28.45
cg07037737	chr13	40926087	-0.0843	0.1907	0.659	1	LINC00598	93.66
cg14230816	chr14	64678261	-0.1006	0.2275	0.659	1	SYNE2	91.72
cg15538103	chr14	81286861	0.07659	0.1732	0.659	1	C14orf145	93.14
cg12190210	chr18	42169734	0.06054	0.1369	0.659	1		94.74
cg18094203	chr1	112302896	0.2371	0.5362	0.659	1	DDX20	78.77
cg16054642	chr15	85176679	-0.0376	0.08504	0.659	1	SCAND2	3.64
cg27130049	chr4	108745001	-0.3239	0.7325	0.659	1	SGMS2	59.3
cg10309025	chr11	85962936	0.08478	0.1917	0.659	1	EED	93.67
cg04944545	chr6	31682023	-0.2492	0.5635	0.659	1	LY6G6D	71.4
cg26581504	chr11	112046963	0.1136	0.257	0.659	1	BCO2	87.33
cg26295476	chrX	135245478	0.1553	0.3513	0.659	1	FHL1	76.95
cg16583923	chr19	12985755	-0.07726	0.1747	0.659	1	MAST1	92.01
cg26661859	chr13	52436312	0.09656	0.2184	0.659	1	CCDC70	91.66
cg05331791	chr20	62383275	0.05378	0.1216	0.659	1	ZBTB46	95.81
cg02739013	chr4	114681314	-0.1072	0.2425	0.659	1	CAMK2D	11.65
cg25091837	chr5	36242451	-0.01961	0.04436	0.659	1	C5orf33	2.38
cg27180890	chr22	48820213	0.125	0.2828	0.659	1		86.47
cg14927855	chr7	155151427	0.7338	1.66	0.659	1		66.12
cg21571166	chr3	147133884	0.1374	0.3107	0.659	1	ZIC1	6.95
cg15024975	chr6	30685170	0.04264	0.09644	0.659	1	MDC1	2.73
cg12231088	chr9	136916857	0.09721	0.2199	0.659	1	BRD3	91.98
cg24485614	chr22	36317495	-0.07622	0.1724	0.659	1	RBFOX2	95.32
cg18400088	chr13	41634674	-0.05151	0.1165	0.659	1	WBP4	3.96
cg25596449	chr16	68110138	0.04832	0.1093	0.659	1	DUS2	95.42
cg17557540	chr6	31166174	-0.07915	0.179	0.659	1	HCG27	5.34
cg27305383	chr4	57522795	0.07921	0.1792	0.659	1	HOPX	4.93
cg25874631	chr13	113382215	0.07455	0.1686	0.659	1	ATP11A	93.73
cg00314544	chr11	17529946	0.1989	0.4498	0.659	1	USH1C	72.54
cg09992948	chr9	118353997	0.8432	1.907	0.659	1		12.52
cg21863229	chr3	58151142	0.137	0.3098	0.659	1	FLNB	84.34
cg14563954	chr3	147141286	0.1583	0.358	0.659	1		16.31
cg18235000	chr8	26372829	0.04016	0.09084	0.659	1	PNMA2	2.24
cg12990904	chr9	4328099	-0.1509	0.3413	0.659	1		73.82
cg23012054	chr11	125325970	-0.1425	0.3224	0.659	1	FEZ1	87.1
cg24290043	chrX	134229511	0.1063	0.2403	0.659	1	NCRNA00087	87.86
cg16767411	chr5	68007851	-0.3405	0.7701	0.659	1		79.26
cg14434020	chr20	1876976	-0.2216	0.5012	0.659	1	SIRPA	53.75
cg09945513	chr12	29494940	0.08629	0.1952	0.659	1	ERGIC2	92.29
cg19025187	chr3	195808255	0.02614	0.05912	0.659	1	TFRC	2.14
cg19325793	chr6	33082165	-0.4686	1.06	0.659	1	HLA-DPB2	60.06
cg03660326	chr12	53895436	-0.04103	0.0928	0.659	1	TARBP2	3.54
cg07676859	chr20	23015932	-0.2046	0.4627	0.659	1	SSTR4	5.05
cg27366305	chr5	110075285	-0.03003	0.06792	0.659	1	SLC25A46	2.92
cg27248065	chr20	32950903	-0.0918	0.2076	0.659	1	ITCH	3.86
cg03771287	chr1	101730326	-0.2693	0.6091	0.659	1		45.34
cg20928802	chr2	31475976	0.2286	0.5171	0.659	1	EHD3	81.69
cg16915426	chr2	229465285	0.11	0.2487	0.659	1		90.33
cg16554627	chr7	5520933	0.164	0.371	0.659	1	FBXL18	83.85
cg15652797	chr7	86974991	-0.05391	0.1219	0.659	1	CROT	3.86
cg01076592	chr2	11656786	0.1167	0.264	0.659	1		87.64
cg08671325	chr13	22089854	0.2442	0.5523	0.659	1	MICU2	88.83
cg24569447	chr15	89312795	-0.08987	0.2033	0.659	1		5.81
cg15424882	chr12	89257656	0.2418	0.5469	0.659	1		91.53
cg21308429	chr2	109196297	-0.198	0.4479	0.659	1	LIMS1	70.25
cg00897343	chr7	130668850	0.0965	0.2183	0.659	1	LINC-PINT	94.13
cg22233093	chr11	65381871	-0.06172	0.1396	0.659	1	MAP3K11	5.42
cg22774691	chr1	100515842	-0.1698	0.3841	0.659	1	HIAT1	28.01
cg01560554	chr19	55447414	-0.1337	0.3024	0.659	1	NLRP7	82.06
cg07324496	chr7	154241813	-0.2165	0.4898	0.659	1	DPP6	89.21
cg22291922	chr17	46688729	-0.05148	0.1164	0.659	1	HOXB7	4.19
cg26349358	chr2	468989	0.3032	0.686	0.659	1		44.49
cg06371628	chr16	89173705	-0.285	0.6447	0.659	1	ACSF3	90.12
cg23855260	chr5	148318321	0.1122	0.2537	0.659	1		90.93
cg02402086	chr8	73932393	-0.0688	0.1556	0.659	1	TERF1	93.81
cg13289231	chr16	61950732	0.1295	0.2928	0.659	1	CDH8	88.83
cg05210258	chr13	102569538	-0.0773	0.1749	0.659	1	FGF14	6.17
cg16088254	chr2	238662099	-0.1291	0.292	0.659	1	LRRFIP1	81.94
cg02493947	chr20	57997567	0.07249	0.164	0.659	1		94.04
cg10693058	chr19	41025658	-0.03254	0.07362	0.659	1	SPTBN4	3.18
cg23503691	chr12	107208888	-0.05657	0.128	0.659	1	RIC8B	94.96
cg17300411	chr10	120980863	-0.06522	0.1475	0.659	1	GRK5	93.86
cg25103417	chr3	157812018	-0.2356	0.533	0.659	1		17.92
cg26983874	chr19	16736532	0.09859	0.223	0.659	1	MED26	89.37
cg16007403	chr20	60286015	-0.156	0.3529	0.659	1	CDH4	87.8
cg04888297	chr20	4991406	0.1013	0.2291	0.659	1	SLC23A2	92.07
cg05426891	chr12	109130853	-0.2133	0.4825	0.659	1		88.28
cg10476584	chr17	77788722	0.06566	0.1485	0.659	1		5.31
cg03968511	chr17	39239165	0.08829	0.1997	0.659	1	KRTAP4-7	91.92
cg06135487	chr4	5840426	-0.8483	1.919	0.659	1	CRMP1	84.35
cg12651953	chr17	31861187	0.1336	0.3023	0.659	1	ACCN1	89.91
cg25680865	chr7	75508297	-0.1543	0.349	0.659	1	RHBDD2	3.21
cg23801974	chr3	181418456	-0.06465	0.1462	0.659	1	SOX2-OT	3.33
cg19376189	chr6	30313316	0.0159	0.03596	0.659	1	RPP21	1.63
cg10787981	chr11	15148999	0.1195	0.2704	0.659	1	INSC	85.35
cg07372409	chr19	5496361	-0.1705	0.3857	0.659	1		86.16
cg01531127	chr17	1269083	-0.08623	0.1951	0.659	1	YWHAE	5.79
cg14328936	chr7	6157016	-0.05678	0.1284	0.659	1	USP42	94.44
cg13951651	chrX	79277313	-0.2508	0.5673	0.659	1	TBX22	25.92
cg09113939	chr16	89674844	0.1355	0.3065	0.659	1		76.74
cg06578716	chr19	30343398	-0.1723	0.3898	0.659	1		85.7
cg19793904	chr12	128943277	-0.1249	0.2825	0.659	1	TMEM132C	86.57
cg13364241	chr11	123427796	0.07328	0.1658	0.659	1	GRAMD1B	93.9
cg17774102	chr6	28829640	-0.1204	0.2723	0.659	1		93.23
cg27017085	chr15	51385812	0.2087	0.4722	0.659	1	TNFAIP8L3	41.12
cg05935184	chr2	153350189	-0.4836	1.094	0.659	1	FMNL2	41.42
cg19557929	chr1	229454085	-0.06189	0.14	0.659	1		95.08
cg11724668	chr7	149541889	0.1071	0.2422	0.659	1	ZNF862	93.25
cg11375307	chr1	11671920	0.2128	0.4814	0.659	1	LOC101929181	75.14
cg14115856	chr9	110729233	-0.0865	0.1957	0.659	1		92.63
cg16585717	chr10	2675838	0.09469	0.2142	0.659	1		91.77
cg03444505	chr2	67889784	-0.1294	0.2928	0.659	1		83.56
cg14460919	chrX	147612069	0.3243	0.7337	0.659	1	AFF2	18.63
cg07628073	chr19	3122304	0.02619	0.05926	0.659	1		97.67
cg16562603	chr7	32529678	0.03471	0.07852	0.659	1	LSM5	3.02
cg08595555	chr11	44942110	0.1099	0.2486	0.659	1	TSPAN18	82.42
cg24436207	chr22	25170858	-0.1566	0.3543	0.659	1	PIWIL3	86.81
cg04258973	chr1	201196147	0.1209	0.2736	0.659	1	IGFN1	79.44
cg21397592	chr8	23167206	0.1015	0.2295	0.659	1	LOXL2	86.1
cg23296665	chr19	58927275	0.04766	0.1078	0.659	1	ZNF584	95.36
cg10409043	chr14	103570024	0.1875	0.4241	0.659	1	C14orf73	6.66
cg12829045	chr10	77228852	-0.4544	1.028	0.659	1		57.43
cg02287436	chr6	26970418	-0.1998	0.452	0.659	1	C6orf41	48.03
cg03825450	chr1	30052611	0.1268	0.2868	0.659	1		86.58
cg26164437	chr2	25920437	0.06963	0.1575	0.659	1		93.88
cg11540705	chr8	22019181	0.2304	0.5213	0.659	1	SFTPC	76.14
cg25030508	chr8	134366193	-0.238	0.5385	0.659	1		76.36
cg05041591	chr13	98016130	0.06296	0.1424	0.659	1	MBNL2	95.11
cg14361862	chr20	5152422	0.3387	0.7664	0.659	1	CDS2	77.29
cg05456713	chr19	2513356	0.1566	0.3544	0.659	1	GNG7	77.85
cg13045500	chr17	30455761	0.2403	0.5436	0.659	1		74.95
cg11409900	chr12	76426289	-0.09907	0.2241	0.659	1	PHLDA1	8.88
cg27095592	chr8	8580746	0.2579	0.5834	0.659	1		14.28
cg26640683	chr7	156297193	-0.1046	0.2367	0.659	1		93.45
cg18531869	chr14	52452196	0.07635	0.1727	0.659	1		93.68
cg25052020	chr6	131489048	-0.1288	0.2914	0.659	1	AKAP7	90.86
cg03872339	chr10	133948517	0.202	0.457	0.659	1	JAKMIP3	79.56
cg12433831	chr1	101443802	-0.07343	0.1661	0.659	1	SLC30A7	93.56
cg16169193	chr11	118957994	0.2466	0.558	0.659	1	HMBS	59.5
cg19359864	chr16	3333441	-0.01463	0.0331	0.659	1	ZNF263	1.76
cg22034507	chr6	66804830	-0.09865	0.2232	0.659	1		92.89
cg15219393	chr5	149109878	0.2257	0.5106	0.659	1	PPARGC1B	15.89
cg02899425	chr22	50585161	0.1409	0.3187	0.659	1	MOV10L1	84.49
cg10328072	chr10	101778925	0.2931	0.6631	0.659	1		90.74
cg27088374	chr5	157243785	-0.1507	0.3411	0.659	1	CLINT1	86.3
cg00202246	chr9	107331777	0.111	0.2511	0.659	1	OR13C8	91.62
cg25334288	chr2	161114710	0.07415	0.1678	0.659	1	LOC100505984	93.24
cg03391667	chr12	130941034	0.1162	0.2629	0.659	1	RIMBP2	90.73
cg27528975	chr16	89589978	0.07225	0.1635	0.659	1	SPG7	94.2
cg02207494	chr16	70665676	0.1265	0.2862	0.659	1	IL34	89.35
cg21612701	chr20	23403146	0.2184	0.4941	0.659	1	NAPB	94.53
cg16340103	chr12	34372299	0.2614	0.5915	0.659	1		45.64
cg08622324	chr12	91350103	-0.1039	0.235	0.659	1	CCER1	91.22
cg25724827	chrX	45305478	0.362	0.8192	0.659	1		36.77
cg10961753	chr12	54332530	0.02981	0.06745	0.659	1	HOXC13	2.75
cg13784456	chr10	132970405	-0.1634	0.3696	0.659	1	TCERG1L	70.16
cg08004300	chr6	26108843	0.06097	0.138	0.659	1	HIST1H1T	94.89
cg21901156	chr8	143961291	0.1844	0.4171	0.659	1	CYP11B1	76.11
cg12114635	chr11	107187085	-0.1944	0.4399	0.659	1		91.82
cg15754627	chr6	70589534	-0.1049	0.2373	0.659	1	COL19A1	92.08
cg01623472	chr19	3047965	0.124	0.2805	0.659	1	TLE2	5.8
cg01184539	chr6	116848950	0.07333	0.1659	0.659	1	FAM26D	93.8
cg27319530	chr3	197173792	0.2608	0.5902	0.659	1		68.56
cg02641361	chr4	42342087	0.2216	0.5014	0.659	1		67.3
cg03631703	chr1	26476380	-0.1061	0.2402	0.659	1		91.56
cg00290033	chr6	14640562	-0.08731	0.1976	0.659	1		91.7
cg27443377	chr3	132843738	0.2127	0.4814	0.659	1	TMEM108	82.26
cg10274697	chr5	106695739	-0.204	0.4617	0.659	1		8.42
cg20122943	chr19	54483532	-0.05775	0.1307	0.659	1	CACNG8	4.58
cg09023979	chr14	67826582	0.0824	0.1864	0.659	1	EIF2S1	4.01
cg21453420	chr1	198122196	0.09625	0.2178	0.659	1		92.16
cg18703368	chr2	239285509	0.1647	0.3727	0.659	1	TRAF3IP1	32.34
cg24293588	chr9	130186114	-0.09094	0.2058	0.659	1	ZNF79	4.11
cg04314463	chr19	50370045	-0.1167	0.2641	0.659	1	PNKP	3.38
cg07311080	chr13	113862399	0.03994	0.09037	0.659	1	CUL4A	3.28
cg06266884	chr11	120380418	-0.147	0.3327	0.659	1		86.61
cg19147608	chr2	235024837	0.1317	0.2979	0.659	1		89.46
cg15274277	chr10	28009959	-0.1207	0.273	0.659	1	MKX	90.17
cg09597192	chr6	32141591	-0.1574	0.3561	0.659	1	AGPAT1	84.9
cg25492056	chr12	97885594	-0.107	0.242	0.659	1	MIR1251	94.08
cg12813802	chr8	97316933	0.1436	0.325	0.659	1	PTDSS1	88.78
cg09610644	chr3	197249274	0.2042	0.462	0.659	1	BDH1	81.97
cg10250776	chr8	20107657	-0.07154	0.1619	0.659	1	LZTS1	93.46
cg13118735	chr9	87582577	-0.1582	0.358	0.659	1	NTRK2	75.78
cg12289983	chr4	134067133	-0.1947	0.4405	0.659	1		16.98
cg11582369	chr1	43788427	0.1493	0.3379	0.659	1	TIE1	91.1
cg09043750	chr13	37574610	-0.03714	0.08405	0.659	1	ALG5	1.75
cg05833651	chr13	114240944	-0.1207	0.2731	0.659	1	TFDP1	91.12
cg10737401	chr12	32489510	-0.1951	0.4415	0.659	1	BICD1	89.57
cg24747763	chr6	49705127	-0.1215	0.275	0.659	1	CRISP3	91.77
cg00876784	chr19	39986016	0.1266	0.2866	0.659	1		86.22
cg14684937	chr2	242308655	-0.1522	0.3444	0.659	1	FARP2	88.53
cg17252677	chr1	228699886	0.2017	0.4565	0.659	1	BTNL10	49.81
cg07414722	chr21	37284996	-0.1152	0.2607	0.659	1		88.92
cg14962327	chr22	25615334	0.06971	0.1578	0.659	1	CRYBB2	95.74
cg08404091	chr2	220728384	-0.06871	0.1555	0.659	1		94.74
cg06859941	chr21	43844348	0.1035	0.2342	0.659	1	UBASH3A	87.34
cg16279940	chr3	108308523	-0.04066	0.092	0.659	1	DZIP3	3.22
cg07955677	chr2	113017105	-0.1392	0.315	0.659	1		11.13
cg09298852	chr19	1574816	0.1244	0.2814	0.659	1		87.84
cg09872934	chr6	134495829	0.1913	0.433	0.659	1	SGK1	3.09
cg13784796	chr15	37190998	-0.2038	0.4612	0.659	1	MEIS2	29.58
cg12394014	chr15	79171566	0.1868	0.4228	0.659	1	MORF4L1	90.4
cg25484552	chr2	180286989	-0.1344	0.3042	0.659	1		13
cg24804643	chr1	197455252	0.2441	0.5525	0.659	1		78.66
cg07385501	chr16	30913935	-0.09597	0.2172	0.659	1	CTF1	8.82
cg01077274	chr1	225865487	0.26	0.5883	0.659	1		39.14
cg21219529	chr9	104296226	-0.0553	0.1252	0.659	1	RNF20	3.63
cg13216073	chr1	12042593	0.05692	0.1288	0.659	1	MFN2	94.59
cg14507476	chr6	84904764	-0.1725	0.3904	0.659	1	CEP162	92.12
cg15228601	chr20	59138069	0.0988	0.2236	0.659	1		91.53
cg03833569	chr12	56550708	0.2405	0.5442	0.659	1	MYL6B	59.65
cg26216618	chr22	23480087	0.1405	0.3179	0.659	1	RTDR1	10.15
cg24092960	chr19	50252689	0.2772	0.6273	0.659	1	TSKS	70.36
cg11163017	chr12	110640659	0.1712	0.3875	0.659	1	IFT81	93.39
cg15686135	chr10	49542423	0.0626	0.1417	0.659	1	MAPK8	94.86
cg27230769	chr6	29706048	-2.056	4.653	0.659	1	LOC285830	50.4
cg19683641	chr12	6874105	0.2055	0.4651	0.659	1	PTMS	75.15
cg11605450	chr3	49332009	0.2462	0.5572	0.659	1	USP4	75.54
cg01530082	chr6	32784327	-0.07988	0.1808	0.659	1	HLA-DOB	93.69
cg23749856	chr3	142839837	-0.1569	0.355	0.659	1	CHST2	5.08
cg18861394	chr15	31684909	-0.08724	0.1974	0.659	1	KLF13	6.33
cg02441383	chr3	27237417	-0.2359	0.534	0.659	1	NEK10	90.81
cg08941824	chr3	9994229	-0.145	0.3281	0.659	1	PRRT3	2.73
cg16531022	chr17	67008413	-0.1185	0.2682	0.659	1	ABCA9-AS1	90.32
cg26348614	chr5	75820852	0.1119	0.2533	0.659	1	IQGAP2	91.65
cg09050582	chr10	90345323	-0.08663	0.1961	0.659	1	LIPJ	92.71
cg10394757	chr16	66879807	0.1708	0.3866	0.659	1	CA7	76.68
cg14200473	chr20	6074846	0.06492	0.1469	0.659	1	FERMT1	4.2
cg13902110	chr5	87990490	0.1308	0.296	0.659	1		7.92
cg17786216	chr6	142468191	-0.03122	0.07067	0.659	1	VTA1	2.51
cg11257497	chr1	1163886	0.08372	0.1895	0.659	1	SDF4	93.03
cg10359143	chr3	96826209	-0.2388	0.5405	0.659	1	EPHA6	79.87
cg27467282	chr13	52116184	0.1105	0.2501	0.659	1		87.4
cg02396868	chr16	70185658	-0.1455	0.3293	0.659	1	PDPR	87.62
cg24441866	chr4	175075603	-0.1467	0.3321	0.659	1	LOC101928509	90.61
cg12415687	chr7	157710472	0.1257	0.2845	0.659	1	PTPRN2	91.48
cg06578851	chrX	101315561	-0.4817	1.09	0.659	1		60.85
cg25135555	chr17	9832474	-0.127	0.2875	0.659	1	GAS7	90.88
cg09926364	chr14	73137242	0.5259	1.19	0.659	1	DPF3	21.46
cg21540765	chr1	200008933	-0.06172	0.1397	0.659	1	NR5A2	4.66
cg08122179	chr11	36311027	0.01406	0.03183	0.659	1	COMMD9	0.85
cg01142407	chr16	66587144	0.2283	0.5167	0.659	1	CKLF	12.19
cg01918977	chr19	12897075	-0.1128	0.2554	0.659	1		13.24
cg18769770	chr20	30424434	-0.2208	0.4998	0.659	1		40.42
cg24169735	chr16	30906231	-0.1465	0.3315	0.659	1	BCL7C	86.56
cg05905168	chr6	42159186	-0.05972	0.1352	0.659	1	GUCA1B	94.77
cg20652899	chr11	117747940	0.2837	0.6421	0.659	1	FXYD6	69.36
cg12658400	chr1	1974826	0.09543	0.216	0.659	1		91.52
cg03134408	chr6	28927433	0.1595	0.3609	0.659	1		81.26
cg08282540	chrX	119149500	0.2053	0.4647	0.659	1		14.74
cg21205364	chr4	94074754	-0.142	0.3215	0.659	1	GRID2	91.63
cg15081561	chr18	66504226	0.09964	0.2255	0.659	1	CCDC102B	92.41
cg03465251	chr11	119353351	-0.07051	0.1596	0.659	1	USP2-AS1	94.34
cg02620335	chr17	25583370	0.3988	0.9026	0.659	1		78.49
cg06122773	chr12	131842648	-0.3393	0.7681	0.659	1	LOC338797	30.25
cg21858187	chr6	34649209	0.2127	0.4814	0.659	1	C6orf106	67.43
cg11166741	chr7	42951557	0.03705	0.08387	0.659	1	C7orf25	1.93
cg05576925	chr5	36242220	-0.03845	0.08702	0.659	1	C5orf33	2.99
cg08894131	chr1	147231061	0.09633	0.218	0.659	1	GJA5	87.98
cg01899442	chr16	31088395	0.1259	0.2849	0.659	1	ZNF646	82.49
cg27484878	chr8	13265200	0.2728	0.6174	0.659	1	DLC1	79.22
cg13456470	chr9	98266766	0.4905	1.11	0.659	1	PTCH1	47.06
cg18954030	chr13	50099124	-0.0802	0.1815	0.659	1	PHF11	93.5
cg18370272	chr4	146859438	-0.04242	0.09601	0.659	1	ZNF827	3.5
cg24489116	chr5	175462235	-0.1615	0.3656	0.659	1		81.46
cg02833474	chr21	45583245	-0.2787	0.6308	0.659	1		82.34
cg14590817	chr10	1779730	-0.03802	0.08606	0.659	1	ADARB2	2.65
cg16683414	chr22	21354248	-0.1002	0.2267	0.659	1	THAP7	89.61
cg08564725	chr1	152485511	0.06935	0.157	0.659	1	CRCT1	95.02
cg24469849	chr7	142043807	-0.1004	0.2272	0.659	1		92.65
cg05848414	chr5	102202828	0.1428	0.3233	0.659	1	PAM	92
cg08036772	chr5	11075808	0.1099	0.2487	0.659	1	CTNND2	89.73
cg13743143	chr9	111954872	-0.1716	0.3883	0.659	1	EPB41L4B	85.09
cg11137578	chr5	80690458	0.3158	0.7149	0.659	1	RNU5E	39.67
cg04172497	chr11	59382296	0.1365	0.309	0.659	1	OSBP	38.22
cg10164414	chr4	75549803	-0.07043	0.1594	0.659	1		93.94
cg20291569	chr18	24209219	0.06549	0.1482	0.659	1	KCTD1	94.03
cg26438705	chr16	1661097	-0.01747	0.03955	0.659	1	IFT140	2.33
cg23238530	chr3	189834383	0.07955	0.1801	0.659	1	LEPREL1	92.92
cg18418138	chrX	20143581	0.08292	0.1877	0.659	1	EIF1AX	92.65
cg00625303	chr1	44949534	0.1563	0.3538	0.659	1	RNF220	81.3
cg24947255	chr6	31430921	-0.06988	0.1582	0.659	1	HCP5	5.23
cg19898448	chr4	125631415	-0.1171	0.265	0.659	1	ANKRD50	89.95
cg19010566	chr20	23062796	-0.1351	0.3059	0.659	1	CD93	80.9
cg09505948	chr19	38710545	-0.05915	0.1339	0.659	1	DPF1	95.22
cg03026982	chr11	19953699	0.1291	0.2922	0.659	1	NAV2	86.96
cg08186005	chr12	26662704	0.0851	0.1926	0.659	1	ITPR2	94
cg03020822	chr4	56915374	-0.01255	0.02841	0.659	1		1.11
cg24539402	chr8	54510816	0.1322	0.2993	0.659	1		90.34
cg03692651	chr19	22444593	-0.07746	0.1753	0.659	1		3.08
cg10423771	chr10	50604499	-0.1195	0.2705	0.659	1		11.63
cg09752514	chr6	66417593	-0.2823	0.6391	0.659	1	EYS	89.02
cg06879828	chrX	100333798	-0.1433	0.3244	0.659	1	TMEM35	7.6
ch.16.1425090F	chr16	65800351	-0.08965	0.2029	0.659	1		5.32
cg16160608	chr8	69445439	-0.2264	0.5125	0.659	1	C8orf34	85.11
cg24381465	chr3	127088254	-0.1592	0.3603	0.659	1	LOC101927123	55.12
cg01001671	chr6	17738188	0.219	0.4958	0.659	1		92
cg06602991	chr22	50028268	-0.1289	0.2917	0.659	1	C22orf34	83.6
cg11932837	chr20	16553912	-0.01228	0.02781	0.659	1	KIF16B	0.7
cg04395006	chr16	4436902	0.07905	0.179	0.659	1	CORO7	93.25
cg09763327	chr22	22327032	-0.1261	0.2854	0.659	1	TOP3B	85.73
cg16081499	chr12	129000862	0.0984	0.2227	0.659	1	TMEM132C	88.87
cg26606916	chr1	6741343	-0.1023	0.2316	0.659	1	DNAJC11	91.76
cg06572911	chr16	89186314	0.1065	0.2411	0.659	1	ACSF3	91.08
cg11745371	chr22	50219126	0.3254	0.7365	0.659	1	BRD1	88.03
cg20418513	chr8	48872459	-0.02924	0.0662	0.659	1	MCM4	2.16
cg05099299	chr6	158436624	-0.0964	0.2182	0.659	1	SYNJ2	91.95
cg25438830	chr12	32069068	-0.2133	0.4829	0.659	1		89.2
cg06927280	chr8	29953601	-0.1557	0.3526	0.659	1	LEPROTL1	2.55
cg01077720	chr12	48249571	-0.113	0.2558	0.659	1	VDR	88.59
cg17712807	chr2	27071246	-0.03917	0.08866	0.659	1	DPYSL5	3.42
cg05570827	chr1	33352013	-0.04254	0.09629	0.659	1	HPCA	3.68
cg17127042	chr22	37516161	0.09022	0.2042	0.659	1		94.08
cg17306581	chr3	177873706	-0.06093	0.1379	0.659	1		93.89
cg09907758	chr11	63537459	-0.174	0.394	0.659	1	C11orf95	18.11
cg14023367	chr9	4744503	-0.07224	0.1635	0.659	1		93.91
cg07724986	chr19	19283649	0.1885	0.4268	0.659	1	MEF2BNB-MEF2B	88.15
cg20463752	chr2	35693525	-0.1491	0.3375	0.659	1		77.86
cg05255807	chr6	88411528	0.02471	0.05593	0.659	1	NCRNA00120	2.68
cg23660123	chr17	46616394	0.1317	0.2982	0.659	1		91.37
cg13888192	chr17	66516015	-0.06106	0.1382	0.659	1	PRKAR1A	94.62
cg12583909	chr2	167218369	-0.0586	0.1327	0.659	1	SCN9A	95.23
cg22676086	chr3	185796424	-0.07906	0.179	0.659	1	ETV5	94.55
cg14879331	chr18	54471963	-0.07769	0.1759	0.659	1	WDR7	95.45
cg04643920	chr21	45729326	0.1468	0.3323	0.659	1	PFKL	82.7
cg10968396	chr12	1352926	-0.1328	0.3006	0.659	1	ERC1	93.61
cg00004747	chr14	64096594	-0.09242	0.2092	0.659	1	WDR89	94.27
cg18087937	chr10	30664686	0.201	0.455	0.659	1	LOC729668	84.03
cg15197516	chr6	44254836	-0.2213	0.5009	0.659	1	TCTE1	78.06
cg23608417	chr3	41280551	-0.06169	0.1397	0.659	1	CTNNB1	94.3
cg24827643	chr11	4470183	-0.217	0.4913	0.659	1	OR52K2	47.79
cg11881562	chr19	49633902	-0.02877	0.06513	0.659	1	PPFIA3	98.81
cg04185542	chr2	236115274	-0.1193	0.2701	0.659	1		90.27
cg10705999	chr3	172312599	-0.3994	0.9043	0.659	1		82.18
cg15806365	chr10	1386520	0.1194	0.2703	0.659	1	ADARB2	91.79
cg08605899	chr7	105969911	1.529	3.462	0.659	1		26.32
cg03109401	chr1	15983114	-0.2704	0.6121	0.659	1	DDI2	73.26
cg22675324	chr19	36347850	-0.01716	0.03884	0.659	1	KIRREL2	2.03
cg01575265	chr10	99461780	0.08745	0.198	0.659	1		93.11
cg15732812	chr1	206808946	0.02124	0.0481	0.659	1	DYRK3	0.89
cg17450493	chr16	89922049	-0.1146	0.2594	0.659	1	SPIRE2	88.29
cg08306955	chr6	25137971	0.5712	1.293	0.659	1	CMAH	23.16
cg07461273	chr7	99697172	-0.1997	0.4521	0.659	1	MCM7	61.31
cg15827086	chr5	133560225	0.09956	0.2254	0.659	1	PPP2CA	8.87
cg16899501	chr16	84342696	0.1285	0.2909	0.659	1	WFDC1	91.85
cg13267227	chr2	208599222	0.2682	0.6071	0.659	1	CCNYL1	59.6
cg03114945	chr16	87727345	0.06393	0.1447	0.659	1	JPH3	94.38
cg10394577	chr17	16884874	-0.1858	0.4206	0.659	1		81.22
cg17768611	chr10	33666626	0.07023	0.159	0.659	1		94.26
cg26124961	chr13	53024156	-0.02913	0.06595	0.659	1	VPS36	2.46
cg05612279	chr12	52241471	-0.1068	0.2418	0.659	1		6.28
cg01301382	chr18	15198067	-0.1468	0.3322	0.659	1		9.66
ch.8.1981758F	chr8	98420810	-0.06296	0.1426	0.659	1		4
cg02295389	chr2	26037233	0.1566	0.3545	0.659	1	ASXL2	91.46
cg05939956	chr2	70437536	-0.1117	0.2529	0.659	1	TIA1	93.86
cg11014468	chr3	53362965	0.1656	0.3749	0.659	1	DCP1A	49.76
cg24964364	chrX	152990795	-0.2772	0.6276	0.659	1	BCAP31	73.18
cg13884942	chr11	61070882	-0.07597	0.172	0.659	1	DDB1	94.11
cg00542086	chr11	78512929	0.23	0.5207	0.659	1	TENM4	80.65
cg03345487	chr1	64965778	0.3582	0.811	0.659	1	CACHD1	81.39
cg26019793	chr4	11803494	0.2892	0.6549	0.659	1		77.83
cg18399218	chr4	170561359	0.1353	0.3063	0.659	1	CLCN3	92.9
cg02801345	chr1	115718660	0.1741	0.3941	0.659	1		75.52
cg16870215	chr4	76481269	-0.175	0.3963	0.659	1	C4orf26	77.76
cg07592079	chr21	17869122	-0.08292	0.1877	0.659	1	MIR99AHG	94.23
cg08435624	chr2	10360720	-0.09706	0.2198	0.659	1		91.18
cg19049724	chr8	1639892	0.2374	0.5376	0.659	1	DLGAP2	92.74
cg03513867	chr2	10237542	-0.1258	0.2849	0.659	1		13.49
cg12647587	chr10	96954252	0.06043	0.1368	0.659	1	C10orf129	95.29
cg26859549	chr18	46088903	0.1238	0.2803	0.659	1	CTIF	87.67
cg01906445	chr5	36068404	-0.07887	0.1786	0.659	1	UGT3A2	92.81
cg15765546	chr3	133776357	-0.1255	0.2841	0.659	1		87.7
cg08785356	chr4	82394151	0.2267	0.5133	0.659	1	RASGEF1B	77.9
cg17854549	chr11	6804877	-0.2192	0.4963	0.659	1	OR2AG1	79.41
cg04717802	chr22	42394638	-0.4821	1.092	0.659	1	WBP2NL	17.32
cg16790302	chr15	95456221	0.102	0.231	0.659	1		91.82
cg06399148	chr8	104153148	-0.03489	0.07899	0.659	1	BAALC	2.92
cg09758805	chr7	54870727	-0.1367	0.3094	0.659	1	LOC100996654	85.66
cg27173971	chr19	463914	0.03729	0.08443	0.659	1	ODF3L2	97.61
cg11227425	chr9	37954149	0.1412	0.3196	0.659	1	SHB	80.77
cg05520050	chr2	150624507	0.1798	0.407	0.659	1		74.87
cg02273436	chr4	55143269	0.4425	1.002	0.659	1	PDGFRA	17.54
cg13889541	chr12	133425345	0.127	0.2876	0.659	1	CHFR	90.44
cg17086741	chr9	128651822	0.2141	0.4849	0.659	1	PBX3	15.24
cg26844077	chr16	85658855	-0.1104	0.2501	0.659	1	KIAA0182	90.6
cg17056361	chr1	118199729	0.3109	0.7041	0.659	1		81.07
cg02746640	chr7	145689965	0.1346	0.3048	0.659	1		93.13
cg12468017	chr1	29008578	-0.2093	0.4739	0.659	1	GMEB1	95.38
cg06372941	chr3	124760306	0.0972	0.2201	0.659	1	HEG1	90.81
cg06765947	chr3	126236742	0.09864	0.2234	0.659	1	UROC1	90.38
cg07068382	chr6	36947277	-0.2521	0.5708	0.659	1	MTCH1	37.86
cg11187025	chr22	44287958	-0.06886	0.1559	0.659	1	PNPLA5	6.62
cg23402102	chr2	101726480	0.1449	0.3281	0.659	1	TBC1D8	87.28
cg13401734	chr16	28519436	0.2452	0.5553	0.659	1	IL27	69.24
cg24916745	chr3	113249883	-0.1486	0.3365	0.659	1	SIDT1	92.09
cg16700711	chr3	186979470	-0.3789	0.8579	0.659	1	MASP1	86.87
cg27404899	chr11	111263546	-0.1075	0.2435	0.659	1		92.51
cg26177181	chr10	121208758	0.1025	0.2321	0.659	1	GRK5	91.12
cg09403956	chr10	31324774	-0.1627	0.3683	0.659	1		91.93
cg02035930	chr20	62505169	0.1644	0.3723	0.659	1	TPD52L2	68.75
cg14214745	chr3	9975533	-0.03439	0.07787	0.659	1	CRELD1	2.9
cg06163534	chrX	48687910	0.1387	0.314	0.659	1	ERAS	89.21
cg19220868	chr2	3659019	-0.3535	0.8005	0.659	1	COLEC11	83.38
cg06783686	chr9	6757570	-0.01427	0.03231	0.659	1	KDM4C	1.69
cg18349159	chr1	199036394	-0.1162	0.2631	0.659	1	LINC01221	90.23
cg07512993	chr16	66582592	0.2106	0.477	0.659	1	TK2	44.79
cg12759524	chr1	176175657	-0.02852	0.06458	0.659	1	RFWD2	2.6
cg14490783	chr17	39184887	0.05526	0.1251	0.659	1	KRTAP1-5	94.83
cg04956585	chr12	130604378	0.3132	0.7092	0.659	1		86.52
cg13554213	chr7	931365	-0.04765	0.1079	0.659	1	C7orf20	96.17
cg16723510	chrX	70474184	0.1975	0.4471	0.659	1	ZMYM3	30.36
cg20611253	chr1	150743628	-0.05231	0.1185	0.659	1		3.53
cg08832134	chr15	56921903	-0.2234	0.506	0.659	1		90
cg07132091	chr11	61637263	-0.1355	0.3069	0.659	1		88.89
cg01438737	chr20	42086396	0.06249	0.1415	0.659	1	SFRS6	2.42
cg06844016	chr20	10258351	0.08266	0.1872	0.659	1	SNAP25	92.1
cg16538328	chr17	1092288	0.1949	0.4414	0.659	1		53.28
cg02201052	chr11	73357741	0.2247	0.5089	0.659	1	PLEKHB1	67.24
cg14170999	chr17	79380515	0.6614	1.498	0.659	1	BAHCC1	46.16
cg19687311	chr3	5063546	-0.1214	0.2749	0.659	1		89.29
cg18389510	chrX	20168552	-0.1788	0.405	0.659	1	RPS6KA3	88.22
cg21253943	chr4	53968201	-0.1647	0.373	0.659	1	SCFD2	92.2
cg15812915	chr8	58718647	-0.1066	0.2414	0.659	1		92.19
cg13490971	chr5	141488121	0.1851	0.4191	0.659	1	NDFIP1	31.89
cg07982519	chr16	15758037	-0.2122	0.4805	0.659	1	NDE1	87.02
cg24026226	chr11	107955415	0.08709	0.1972	0.659	1	CUL5	92.61
cg06661311	chr1	54206706	-0.1765	0.3996	0.659	1		82.66
cg15282634	chr5	1128038	-0.2219	0.5024	0.659	1		47.46
cg08145798	chr11	64610635	-0.1051	0.2381	0.659	1	CDC42BPG	89.73
cg09738143	chr20	256618	0.08593	0.1946	0.659	1	C20orf96	90.24
cg11856078	chr2	157178165	-0.03179	0.072	0.659	1		3.72
cg03671075	chr4	78573680	-0.1295	0.2933	0.659	1		90.8
cg02060434	chr12	52473014	0.3206	0.726	0.659	1		91.53
cg21625445	chr2	86225906	-0.3198	0.7242	0.659	1		66.85
cg00213550	chr17	73693709	-0.06815	0.1543	0.659	1	SAP30BP	94.17
cg08640361	chr6	134494620	0.1426	0.3231	0.659	1	SGK1	87.43
cg14436220	chr5	1669665	0.21	0.4755	0.659	1		70.88
cg25092838	chr14	57279115	-0.02211	0.05008	0.659	1	OTX2OS1	2.31
cg22030942	chr7	25887175	-0.05938	0.1345	0.659	1		95.12
cg15671775	chr8	39957750	-0.1428	0.3233	0.659	1		83.29
cg10294820	chr16	86229698	0.2294	0.5195	0.659	1		62.06
cg23685151	chr2	60809217	-0.05131	0.1162	0.659	1		3.4
cg26819428	chr2	60784878	-0.1255	0.2841	0.659	1		3.59
cg15748470	chr19	20278015	0.09654	0.2187	0.659	1	ZNF486	7.41
cg18465300	chr7	55001207	0.05484	0.1242	0.659	1		3.33
cg20078939	chr11	33060711	-0.06547	0.1483	0.659	1	TCP11L1	3.98
cg05889959	chr2	206633254	0.07492	0.1697	0.659	1	NRP2	93.28
cg16615154	chr6	40567553	0.2476	0.5607	0.659	1		6.52
cg27147938	chr11	102039379	-0.2369	0.5366	0.659	1	YAP1	65.79
cg17408891	chr11	121211073	-0.1865	0.4224	0.659	1		10.03
cg13314965	chr3	196065506	-0.1927	0.4364	0.659	1	TM4SF19	73.61
cg07525682	chr11	63729080	0.173	0.3917	0.659	1		49.33
cg09569347	chr6	30460548	-0.2	0.453	0.659	1	HLA-E	65.6
cg20918270	chr2	172263263	-0.2531	0.5732	0.659	1	METTL8	69.02
cg26918987	chr5	179518013	0.194	0.4394	0.659	1		71.28
cg10978346	chr4	143352914	-0.1352	0.3063	0.659	1	INPP4B	91.76
cg16188806	chr12	11365058	0.2204	0.4992	0.659	1		66.82
cg07900392	chr8	29284495	-0.306	0.6931	0.659	1		66.33
cg14032293	chr19	32087810	0.1347	0.305	0.659	1		82.67
cg26588134	chr7	73390353	-0.2205	0.4994	0.659	1		88.94
cg12041134	chr5	148998856	0.1	0.2265	0.659	1	ARHGEF37	92.64
cg10738856	chr15	25488350	0.2215	0.5016	0.659	1	SNORD115-40	81.63
cg02604890	chr16	70796627	0.1015	0.2299	0.659	1	VAC14	88.47
cg12117135	chr12	131272018	-0.06642	0.1504	0.659	1		95.93
cg03961338	chr1	17372338	0.3754	0.8503	0.659	1	SDHB	79.59
cg12410383	chr3	149796419	-0.1249	0.2828	0.659	1		88
cg12222459	chr1	29557230	-0.05563	0.126	0.659	1	MECR	4.4
cg23521294	chr13	111810320	-0.1024	0.232	0.659	1	ARHGEF7	92.07
cg26432961	chr6	41517062	-0.1276	0.289	0.659	1	FOXP4	85.82
cg26065841	chr15	41244853	0.1234	0.2795	0.659	1	CHAC1	84.35
cg21945991	chrX	99986558	-0.2459	0.5569	0.659	1	SYTL4	15.41
cg16465560	chr2	65454646	0.03587	0.08124	0.659	1	ACTR2	2.43
cg01885741	chr18	7945819	0.09069	0.2054	0.659	1	PTPRM	92.26
cg23049226	chr15	102182534	0.1352	0.3063	0.659	1	TM2D3	89.95
cg14647703	chr15	65934619	0.1031	0.2334	0.659	1	SLC24A1	88.22
cg02766070	chr3	18536324	-0.08065	0.1827	0.659	1		93.09
cg10661893	chr1	204482706	-0.4295	0.9728	0.659	1		12.82
cg15492738	chr12	309152	-0.1569	0.3554	0.659	1	SLC6A12	74.65
cg25566112	chr8	20831500	0.1098	0.2488	0.659	1	LOC286114	88.02
cg04514870	chr10	15426295	-0.07112	0.1611	0.659	1		93.8
cg04737440	chr2	9326142	-0.5642	1.278	0.659	1		89.49
cg01981314	chr8	132914448	-0.1147	0.2598	0.659	1		87.64
cg06750017	chr12	10921395	-0.1344	0.3043	0.659	1	LOC101928162	90.62
cg08772003	chr10	104629869	-0.5826	1.32	0.659	1	AS3MT	39.74
cg21585126	chr3	79068360	-0.03545	0.08029	0.659	1	ROBO1	2.48
cg02943091	chr14	20933373	-0.3235	0.7328	0.659	1		74.83
cg23137597	chr2	96874816	0.02627	0.0595	0.659	1	STARD7	2.17
cg24311693	chr6	33147578	-0.1065	0.2411	0.659	1	COL11A2	87.77
cg26054828	chr10	75619500	-0.209	0.4734	0.659	1	CAMK2G	62.11
cg02799387	chr11	61742948	0.1214	0.275	0.659	1		83.94
cg11437810	chr15	69744829	-0.3023	0.6847	0.659	1	RPLP1	9.06
cg11823214	chr1	163291487	0.04922	0.1115	0.659	1	NUF2	4.49
cg16236626	chr17	78252222	-0.112	0.2537	0.659	1	RNF213	89.8
cg20066227	chr10	16564552	-0.1405	0.3184	0.659	1	C1QL3	90.46
cg16796091	chr5	140164954	-0.1622	0.3675	0.659	1	PCDHA1	91.7
cg24097686	chr15	83846782	-0.06334	0.1435	0.659	1	HDGFRP3	94.53
cg07815694	chr10	1438686	-0.2288	0.5182	0.659	1	ADARB2	74.92
cg19477921	chr6	127805476	0.1048	0.2373	0.659	1	C6orf174	5.23
cg10180281	chr7	26897714	0.2712	0.6142	0.659	1	SKAP2	39.56
cg06915453	chr2	196606885	0.09228	0.209	0.659	1	DNAH7	91.79
cg12394340	chr17	74593508	0.2402	0.544	0.659	1		50.3
cg03052172	chr2	202730153	-0.05731	0.1298	0.659	1	CDK15	95.21
cg04481635	chr6	224813	-1.642	3.72	0.659	1		72.25
cg04336970	chr16	1359438	-0.03369	0.07632	0.659	1	UBE2I	3.03
cg01439078	chr2	212363715	-0.3227	0.731	0.659	1	ERBB4	58.79
cg04268312	chr11	102043542	0.1609	0.3646	0.659	1	YAP1	69.42
cg21265697	chr11	72133817	0.07881	0.1785	0.659	1	CLPB	92.01
cg15854296	chr11	65382529	-0.02704	0.06125	0.659	1	PCNXL3	2.01
cg19537308	chr1	110302389	-0.1192	0.27	0.659	1	EPS8L3	88.02
cg03758710	chr7	47539833	0.2678	0.6066	0.659	1	TNS3	53.55
cg01590112	chr9	104117783	0.149	0.3374	0.659	1		86.88
cg04500146	chr5	102608478	-0.05106	0.1157	0.659	1	C5orf30	95.41
cg05045976	chr14	52250768	0.2589	0.5865	0.659	1		63.87
cg10515766	chr4	56310888	-0.07553	0.1711	0.659	1	CLOCK	93.81
cg26916297	chr7	100823700	-0.05901	0.1337	0.659	1	C7orf52	5.28
cg23289581	chr17	1840546	0.2247	0.5091	0.659	1	RTN4RL1	70.58
cg10159349	chr14	53417201	-0.01386	0.0314	0.659	1	FERMT2	1.42
cg24393552	chr2	239014989	0.05833	0.1321	0.659	1	ESPNL	95.15
cg16284305	chr14	50698462	-0.03525	0.07985	0.659	1	SOS2	2.69
cg05166120	chr4	183601340	-0.2094	0.4744	0.659	1	TENM3	88.68
cg10344919	chr18	42207343	0.2114	0.4789	0.659	1		38.74
cg14089714	chr13	37004601	-0.1397	0.3164	0.659	1	CCNA1	9.62
cg17554555	chr14	98193946	0.1484	0.3363	0.659	1		80.49
cg16368050	chr17	76280469	-0.4265	0.9663	0.659	1		49.29
cg23947659	chr18	12391876	0.2615	0.5923	0.659	1		5.31
cg07551525	chrX	154915967	0.1748	0.3961	0.659	1	SPRY3	90.54
cg06882298	chr17	55163850	-0.06672	0.1511	0.659	1	AKAP1	4.19
cg07821160	chr1	28504285	-0.07267	0.1646	0.659	1	PTAFR	93.5
cg04112842	chr22	32302757	-0.06548	0.1483	0.659	1	DEPDC5	93.71
cg04456932	chr7	148984635	-0.07061	0.16	0.659	1	ZNF783	93.68
cg04389422	chr12	24715564	-0.07893	0.1788	0.659	1	SOX5	4.51
cg25421716	chr2	1203448	0.0837	0.1896	0.659	1	SNTG2	93.8
cg01126905	chr7	44920466	-0.2504	0.5673	0.659	1	PURB	26.78
cg17909464	chr8	17271215	0.08132	0.1842	0.659	1	MTMR7	6.26
cg02643054	chr7	27206544	0.1552	0.3515	0.659	1	HOXA9	7.44
cg19562400	chr15	91260453	0.1265	0.2865	0.659	1	BLM	6.46
cg21271193	chr10	89264148	-0.3584	0.8119	0.659	1	MINPP1	46.96
cg24114591	chr4	75930528	0.1789	0.4053	0.659	1	PARM1	51.45
cg26550889	chr11	13393715	0.06803	0.1541	0.659	1	ARNTL	93.84
cg01669185	chr6	11430614	0.0578	0.1309	0.659	1		95.25
cg00676421	chr8	120238690	-0.1803	0.4084	0.659	1	MAL2	63.22
cg00872532	chr2	189168448	-0.1078	0.2442	0.659	1	GULP1	90.09
cg09784724	chr6	90038647	-0.07799	0.1767	0.659	1	UBE2J1	94.22
cg00289362	chr6	170482788	0.07692	0.1743	0.659	1		93.27
cg26856289	chr1	24307516	-0.1826	0.4136	0.659	1	SFRS13A	17.71
cg01356147	chr7	76056555	-0.1013	0.2296	0.659	1	ZP3	88.42
cg08701814	chr1	1168528	0.1534	0.3475	0.659	1	B3GALT6	79.99
cg25261166	chr11	47123246	0.1937	0.4388	0.659	1	C11orf49	84.79
cg07667522	chr11	71935686	-0.0454	0.1028	0.659	1	INPPL1	4.33
cg14400073	chr7	15648666	-0.2231	0.5055	0.659	1		90.23
cg08500084	chr12	113658981	-0.03822	0.08659	0.659	1	IQCD	2.49
cg04890856	chr4	33724724	-0.1363	0.3087	0.659	1		89.5
cg23133460	chr12	32292908	0.4051	0.9177	0.659	1	BICD1	10.81
cg20543950	chr15	80929325	-0.07318	0.1658	0.659	1		94.55
cg06877024	chr6	28743586	-0.1632	0.3697	0.659	1		24.49
cg16195770	chr10	46142240	-0.08866	0.2009	0.659	1	ZFAND4	94.25
cg14071650	chr9	129379319	-0.2271	0.5146	0.659	1	LMX1B	19.56
cg27492507	chr4	142498570	-0.09406	0.2131	0.659	1		92.02
cg01887440	chr16	11844845	-0.06192	0.1403	0.659	1	ZC3H7A	94.99
cg21557879	chr17	56381668	0.1104	0.25	0.659	1	BZRAP1	88.82
cg01471006	chr10	86087566	0.2416	0.5474	0.659	1	FAM190B	88.47
cg21252523	chr7	27254071	0.1883	0.4266	0.659	1		61.37
cg22481981	chr3	138489960	-0.07705	0.1746	0.659	1		93.6
cg08621316	chr21	46648644	0.1173	0.2658	0.659	1		81.27
cg13704200	chr9	130501184	0.1109	0.2514	0.659	1	SH2D3C	88.65
cg21592803	chr19	54199923	0.06757	0.1531	0.659	1	MIR525	94.4
cg17129920	chr21	35392701	0.295	0.6683	0.659	1		39.94
cg03093402	chr5	131519976	-0.1065	0.2413	0.659	1	P4HA2-AS1	92
cg15676544	chr11	6662324	0.1155	0.2617	0.659	1	DCHS1	86.91
cg02726281	chr8	926333	-0.06587	0.1492	0.659	1		93.72
cg03092710	chr17	30771476	0.0657	0.1489	0.659	1	PSMD11	3.57
cg03608093	chr11	691457	-0.1468	0.3327	0.659	1	DEAF1	85.4
cg24539663	chr8	107736744	-0.07709	0.1746	0.659	1	OXR1	93.28
cg22328771	chr22	50709822	0.1037	0.235	0.659	1	MAPK11	5.58
cg07428655	chr4	1642164	0.4166	0.944	0.659	1	FAM53A	88.7
cg12806663	chr4	182230157	0.3056	0.6925	0.659	1		74.25
cg01886323	chr7	46331327	-0.08142	0.1845	0.659	1		92.73
cg08634412	chr20	23301214	0.1776	0.4023	0.659	1		83.09
cg10488105	chr20	10953191	-0.137	0.3103	0.659	1		75.58
cg00065591	chr2	136974105	0.1054	0.2389	0.659	1		92.54
cg24349610	chr10	119644968	-0.2394	0.5425	0.659	1		34.36
cg04970233	chr3	73376440	0.2909	0.6592	0.659	1		83.3
cg16080552	chr1	59043199	0.77	1.745	0.659	1	TACSTD2	41.05
cg22458088	chr12	34458119	-0.5203	1.179	0.659	1		63.7
cg06217931	chr19	5032919	0.1715	0.3886	0.659	1	KDM4B	82
cg27504335	chr3	128086707	0.1094	0.2479	0.659	1	EEFSEC	87.65
cg08640585	chr17	26198404	0.1099	0.2489	0.659	1		90.83
cg11831688	chr16	88214003	-0.08272	0.1874	0.659	1		93.22
cg01766844	chr3	195592946	0.07635	0.173	0.659	1	TNK2	93.52
cg00954391	chr10	612391	-0.1255	0.2843	0.659	1	DIP2C	75.88
cg26559162	chr2	231773501	0.1458	0.3304	0.659	1	GPR55	82.91
cg03996605	chr10	98177393	0.1046	0.2369	0.659	1	TLL2	90.04
cg15544562	chr3	1467363	-0.2443	0.5536	0.659	1		83.79
cg00626573	chr1	166895404	0.08318	0.1885	0.659	1	ILDR2	93.98
cg05939666	chr19	55917322	-0.1353	0.3066	0.659	1	UBE2S	88.13
cg02356048	chr11	118235028	0.07974	0.1807	0.659	1	UBE4A	94.09
cg17863337	chr1	84630309	-0.2027	0.4592	0.659	1	PRKACB	91.41
cg10499901	chr20	31643062	0.1394	0.3158	0.659	1	C20orf185	86.01
cg24725079	chr7	132262675	0.1979	0.4483	0.659	1	PLXNA4	55.38
cg18716245	chr8	8608686	0.2188	0.4957	0.659	1		67.43
cg07372585	chr1	228373504	0.1909	0.4326	0.659	1		77.8
cg02598797	chr2	234750116	0.05196	0.1177	0.659	1	HJURP	95.1
cg08683831	chr4	1404607	-0.2555	0.5789	0.659	1		31.63
cg02789218	chr3	114343146	0.3341	0.7572	0.659	1	ZBTB20	79.19
cg11808423	chr2	242804961	0.1683	0.3814	0.659	1		84.95
cg09830552	chr16	19535101	0.0238	0.05393	0.659	1	CP110	1.11
cg25188975	chr12	99227115	-0.1901	0.4308	0.659	1	ANKS1B	93.46
cg03005767	chr5	11494492	-0.3594	0.8144	0.659	1	CTNND2	53.5
cg11294407	chr9	89211693	0.1033	0.2341	0.659	1		88.62
cg05655707	chr11	18477254	-0.4426	1.003	0.659	1	LDHAL6A	82.56
cg18933943	chr4	157770752	-0.1332	0.3018	0.659	1	PDGFC	90.64
cg01251867	chr15	77349474	-0.09134	0.207	0.659	1	TSPAN3	92.73
cg06832404	chr12	120763905	-0.2885	0.6537	0.659	1	PLA2G1B	5.17
cg10882385	chr19	30349075	-0.1004	0.2275	0.659	1		13.15
cg14910524	chr6	31541948	-0.453	1.026	0.659	1	LTA	87.2
cg14509390	chr9	110045129	-0.09402	0.213	0.659	1	RAD23B	3.16
cg03478851	chr7	101132210	-0.2135	0.4839	0.66	1	COL26A1	65.46
cg05535785	chr11	80032063	0.2428	0.5503	0.66	1		81.41
cg18144849	chr5	175613327	-0.1212	0.2747	0.66	1	LOC643201	90.36
cg24487940	chr10	91597490	-0.3319	0.752	0.66	1		12.88
cg10819289	chr22	39810539	-0.2108	0.4776	0.66	1	TAB1	71.79
cg14029849	chr11	85220491	0.1054	0.2387	0.66	1	DLG2	91.63
cg03385731	chr2	8712204	-0.13	0.2947	0.66	1	LOC101929567	83.75
cg06620896	chr15	37395115	0.03083	0.06986	0.66	1		1.24
cg04411362	chr21	45196660	-0.06002	0.136	0.66	1	CSTB	5.26
cg02452552	chr5	150618048	-0.3059	0.6933	0.66	1		68.62
cg00534163	chr1	3740120	0.2025	0.4589	0.66	1	KIAA0562	68.21
cg01815889	chr10	27028347	0.1406	0.3186	0.66	1	PDSS1	91.62
cg13000649	chr17	17626790	-0.02624	0.05945	0.66	1	RAI1	2.2
cg07732755	chr1	155295093	0.15	0.34	0.66	1	RUSC1	18.15
cg25239226	chr16	83951007	0.1159	0.2627	0.66	1		91.04
cg22274662	chr7	149194095	-0.06471	0.1466	0.66	1	ZNF746	4.06
cg23118401	chr20	36032645	0.05764	0.1306	0.66	1	SRC	95.47
cg17379317	chr16	67250168	-0.09615	0.2179	0.66	1	LRRC29	90.99
cg05312962	chr19	2576254	0.08858	0.2008	0.66	1	GNG7	93.84
cg01567976	chr14	103600056	0.0958	0.2171	0.66	1	TNFAIP2	87.53
cg14252059	chr11	120973274	-0.5068	1.148	0.66	1	TECTA	90.48
cg05897571	chrX	51148629	-0.2527	0.5727	0.66	1	CXorf67	87.7
cg26707001	chr11	117800062	0.1342	0.3042	0.66	1	TMPRSS13	79.88
cg11824898	chr2	46500633	0.1229	0.2785	0.66	1		90.23
cg23212761	chr2	9505705	-0.1085	0.246	0.66	1	ASAP2	87.33
cg09672383	chr2	25390540	0.1984	0.4497	0.66	1	POMC	28.9
cg18615369	chr13	52701033	-0.1963	0.4448	0.66	1	NEK5	73.88
cg02942598	chr1	2152680	0.03226	0.07311	0.66	1		96.96
cg25903453	chr15	55972199	-0.105	0.2381	0.66	1	PRTG	93.47
cg07435269	chr16	427561	0.01248	0.02828	0.66	1	TMEM8A	98.62
cg05460226	chr17	8804279	-0.2245	0.5089	0.66	1	PIK3R5	17.65
cg25802430	chr2	112641397	-0.1037	0.235	0.66	1	ANAPC1	10.29
cg14299177	chr8	66557547	-0.136	0.3083	0.66	1	MTFR1	2.66
cg06607620	chr2	120438837	0.09596	0.2175	0.66	1	TMEM177	89.2
cg23195101	chr1	111200052	-0.1099	0.249	0.66	1	KCNA3	92.28
cg07121693	chr10	44148437	-0.1773	0.4019	0.66	1		65.2
cg00471133	chr5	40551444	-0.06836	0.1549	0.66	1		94.1
cg20818895	chr6	126621412	-0.1236	0.2801	0.66	1		83.94
cg18102767	chr12	52695417	0.2962	0.6712	0.66	1	KRT86	83.39
cg07338813	chr11	7550069	0.2647	0.6	0.66	1	PPFIBP2	85.41
cg08750704	chr8	145216051	-0.09895	0.2243	0.66	1	MROH1	90.06
cg06091493	chr3	118956113	-0.08064	0.1828	0.66	1	B4GALT4	93.21
cg16605701	chr17	80562558	-0.08424	0.1909	0.66	1		93.25
cg09357097	chr17	46688490	-0.06682	0.1514	0.66	1	HOXB7	5.6
cg19467803	chr2	36628580	0.08639	0.1958	0.66	1	CRIM1	93.56
cg06435954	chr1	51169446	-0.2348	0.5321	0.66	1	FAF1	90.41
cg08936253	chr18	44334486	0.2821	0.6393	0.66	1	ST8SIA5	61.02
cg09913804	chr3	29568920	0.2806	0.6359	0.66	1	RBMS3	55.33
cg00801034	chr22	43570199	0.09231	0.2092	0.66	1	TTLL12	92.91
cg13908498	chr1	180889625	0.2203	0.4993	0.66	1	KIAA1614	92.53
cg09216236	chr1	65719627	0.1865	0.4227	0.66	1		16.75
cg11747742	chr19	48186255	-0.2145	0.4862	0.66	1	GLTSCR1	91.16
cg15921518	chr5	180664022	0.09771	0.2214	0.66	1	GNB2L1	88.44
cg06690989	chr10	88227418	0.1163	0.2636	0.66	1	WAPAL	92.49
cg02049753	chr9	94186939	-0.03793	0.08596	0.66	1	NFIL3	3.29
cg25352328	chr5	151304817	0.377	0.8543	0.66	1	GLRA1	28.66
cg03863616	chr12	79257853	0.02751	0.06235	0.66	1	SYT1	2.02
cg10323841	chr12	119474768	0.2967	0.6725	0.66	1	SRRM4	48.03
cg23374894	chr2	228204900	-0.2158	0.4892	0.66	1	MFF	91.14
cg09722319	chr10	126454739	0.07119	0.1613	0.66	1	METTL10	94.52
cg11001597	chr20	34949975	0.06633	0.1503	0.66	1	DLGAP4	94.27
cg08084391	chr9	74763790	-0.1218	0.2761	0.66	1	GDA	91.28
cg17691881	chr19	56064257	-0.3463	0.7848	0.66	1		72.92
cg08764509	chr11	62159941	-0.1087	0.2463	0.66	1	ASRGL1	90.36
cg10674212	chr19	38968402	-0.1216	0.2757	0.66	1	RYR1	87.8
cg02068797	chr1	111966190	-0.08894	0.2016	0.66	1	OVGP1	92.65
cg05713666	chr11	30030873	0.1331	0.3017	0.66	1		92.5
cg11782594	chr3	23441799	-0.1994	0.4518	0.66	1	UBE2E2	90.09
cg24671760	chr6	110678078	-0.6215	1.409	0.66	1	C6orf186	54.89
cg19645591	chr2	163568512	0.1456	0.3301	0.66	1	KCNH7	89.51
cg07252308	chr1	152196597	-0.1824	0.4134	0.66	1	HRNR	90.1
cg05557582	chr3	9234126	-0.07816	0.1771	0.66	1	LOC101927416	93.62
cg02258788	chr3	134081000	0.2666	0.6042	0.66	1	AMOTL2	92.62
cg14526732	chr6	31619971	-0.2479	0.562	0.66	1	BAT3	2.75
cg15835500	chr6	32952707	-0.04695	0.1064	0.66	1		3.61
cg03387238	chr15	75647072	-0.07734	0.1753	0.66	1	NEIL1	91.92
cg22235264	chr16	11723664	0.1991	0.4512	0.66	1		28.39
cg08188584	chr4	7483397	-0.1636	0.3709	0.66	1	SORCS2	86.91
cg00910190	chr11	28162392	0.05412	0.1227	0.66	1	METTL15	95.3
cg17522401	chr8	9791214	0.168	0.3807	0.66	1		7.67
cg02385721	chr9	125043856	-0.06296	0.1427	0.66	1	MRRF	94.86
cg23590549	chrX	9285546	0.2075	0.4703	0.66	1		67.19
cg15330064	chr10	96122890	0.06959	0.1577	0.66	1	NOC3L	3.2
cg21395782	chr19	19626814	-0.08467	0.1919	0.66	1	NDUFA13	5.12
cg03623532	chr10	35883134	-0.1161	0.2631	0.66	1		89.92
