## Supplemental Tables for "Prenatal vitamin intake in first month of pregnancy and DNA methylation in cord blood and placenta in two prospective cohorts": Supplemental Table 4 - MARBLES Cord Blood Single Site Results.csv (part 32 of 49)

	chr	pos	DNAm_diff	sd	P.Value	adj.P.Val	gene	AveDNAm
cg03374735	chrX	84581306	0.1206	0.2734	0.66	1	POF1B	93.84
cg10807084	chr1	77980341	-0.1577	0.3574	0.66	1	AK5	90.56
cg26871109	chr2	3712718	-0.06517	0.1477	0.66	1	ALLC	95.15
cg01253753	chr12	8666295	-0.4109	0.9314	0.66	1	CLEC4D	47.03
cg15014679	chr11	27695210	-0.07956	0.1803	0.66	1	BDNF	93.79
cg11776349	chr2	201237440	0.1064	0.2412	0.66	1	SPATS2L	90.99
cg14193808	chr9	109440017	0.05287	0.1198	0.66	1		94.88
cg22738289	chr10	42859004	0.2422	0.5491	0.66	1	LOC441666	84.56
cg05642734	chr1	152084347	-0.08184	0.1855	0.66	1	TCHH	5.03
cg25163933	chr7	155475405	-0.08777	0.199	0.66	1	RBM33	94.36
cg14829677	chr7	70202032	-0.2156	0.4888	0.66	1	AUTS2	11.21
cg15646123	chr6	20954499	-0.08707	0.1974	0.66	1	CDKAL1	92.95
cg03769734	chr1	235021334	-0.101	0.229	0.66	1		87.73
cg03913456	chr2	97000924	0.568	1.288	0.66	1	NCAPH	41.94
cg21587637	chr13	25861355	0.01333	0.03023	0.66	1	MTMR6	1.89
cg12035532	chr1	1886765	0.1963	0.4449	0.66	1	KIAA1751	92.61
cg02569437	chr6	42947051	-0.02632	0.05965	0.66	1	PEX6	2.29
cg09599862	chr2	139262297	0.3803	0.8622	0.66	1	SPOPL	18.07
cg14904464	chr12	45269790	0.05988	0.1357	0.66	1	NELL2	4.21
cg00798240	chr5	179301972	0.1014	0.2298	0.66	1	TBC1D9B	91.03
cg04083430	chr16	4736063	0.2537	0.5751	0.66	1	MGRN1	83.45
cg08350814	chr2	191045309	-0.02683	0.06083	0.66	1	C2orf88	2.56
cg10926587	chr2	39410735	0.0877	0.1988	0.66	1	CDKL4	92.43
cg03072586	chr6	16597146	-0.1573	0.3566	0.66	1	ATXN1	72.72
cg10478423	chr3	67270596	-0.1384	0.3137	0.66	1		90.33
cg18326115	chr1	172717488	0.05806	0.1316	0.66	1		95.68
cg16930710	chr17	41987315	0.2011	0.4559	0.66	1	MPP2	86.18
cg12755745	chr4	184642971	-0.4883	1.107	0.66	1		36.19
cg07898264	chr15	99974881	0.0902	0.2045	0.66	1		94.36
cg07349962	chr10	61861468	0.1407	0.319	0.66	1	ANK3	90.45
cg13299847	chr8	131654099	0.2261	0.5126	0.66	1		20.54
cg26727372	chr18	48404491	0.2451	0.5555	0.66	1	ME2	15.82
cg21038369	chr3	188287006	-0.1034	0.2344	0.66	1	LPP-AS1	88.42
cg05131254	chr6	138188363	-0.01824	0.04134	0.66	1	TNFAIP3	1.92
cg05435390	chr10	77863526	-0.06705	0.152	0.66	1	C10orf11	93.99
cg00318947	chr7	27154914	-0.1	0.2267	0.66	1	HOXA3	91.16
cg13891659	chr6	170190454	-0.03915	0.08876	0.66	1	C6orf122	3.11
cg06364319	chr3	196730303	0.04435	0.1005	0.66	1	MFI2	4.85
cg12130708	chr11	69185678	0.1248	0.2829	0.66	1		86.12
cg06420702	chr20	59523134	-0.1663	0.3771	0.66	1		85.7
cg07824155	chr19	48016822	0.146	0.331	0.66	1	NAPA	79.93
cg18049882	chr2	73440759	0.1061	0.2405	0.66	1	SMYD5	91.38
cg02290708	chr21	35747831	-0.06612	0.1499	0.66	1	FAM165B	4.9
cg26997327	chr6	75911716	-0.138	0.3128	0.66	1	COL12A1	21
cg01164618	chr16	79184978	0.5987	1.357	0.66	1	WWOX	67.95
cg14671000	chr2	7189116	0.4479	1.015	0.66	1		78.97
cg04876839	chr5	33273644	-0.9887	2.241	0.66	1		63.41
cg11223735	chr10	131517396	0.1423	0.3225	0.66	1	MGMT	71.76
cg11601913	chr17	712996	0.04902	0.1111	0.66	1	NXN	95.55
cg04609876	chr1	230931384	-0.1161	0.2632	0.66	1	CAPN9	89.75
cg14456565	chr14	22590704	0.09857	0.2235	0.66	1		92.24
cg01204911	chr5	142187317	0.2434	0.5518	0.66	1	ARHGAP26	59.71
cg16761990	chr2	22188470	-0.1058	0.2398	0.66	1		93.01
cg11985424	chr21	43726997	-0.08442	0.1914	0.66	1		11.61
ch.2.30942488F	chr2	31088984	-0.03543	0.08033	0.66	1		2.44
cg20445094	chr12	51901293	-0.1121	0.2542	0.66	1	SLC4A8	89.59
cg10740729	chr19	55600358	-0.2025	0.4591	0.66	1		92.58
cg10002784	chr6	7883339	0.112	0.2539	0.66	1	TXNDC5	86.42
cg00164282	chr17	30830732	0.1274	0.2888	0.66	1	MYO1D	7.5
cg01963375	chr4	70998697	-0.2768	0.6276	0.66	1	CSN1S2BP	90.77
cg25182716	chr20	13622875	0.1175	0.2663	0.66	1		89.07
cg22147899	chr4	15941609	-0.1139	0.2582	0.66	1	FGFBP1	88.55
cg23859785	chr6	30431634	-0.04332	0.0982	0.66	1		3.6
cg06310927	chr13	114292220	0.07897	0.179	0.66	1	TFDP1	95.26
cg26769493	chr12	49527075	0.245	0.5556	0.66	1		76.88
cg16392574	chr11	62494563	-0.03499	0.07934	0.66	1	HNRNPUL2	2.97
cg10646968	chr10	111728983	-0.1152	0.2612	0.66	1		90.78
cg04298686	chr2	31554200	0.1878	0.4258	0.66	1		69.72
cg19511263	chr1	206327075	-0.1212	0.2748	0.66	1	CTSE	90.32
cg03234796	chr11	63729488	0.1702	0.3859	0.66	1		77.92
cg19850532	chr3	194133903	-0.1159	0.2628	0.66	1	ATP13A3	93
cg27629992	chr5	77255129	-0.2685	0.6088	0.66	1		24.27
cg23504215	chr10	115938963	-0.08161	0.185	0.66	1	TDRD1	93.33
cg04920683	chr4	2043614	0.04453	0.101	0.66	1	C4orf48	1.95
cg01287376	chr14	104356043	-0.09492	0.2152	0.66	1		89.15
cg23903483	chr12	54120889	0.03083	0.06989	0.66	1	CALCOCO1	2.43
cg22176672	chr11	62384115	0.07057	0.16	0.66	1	B3GAT3	94.49
cg27148529	chr7	46018011	0.3055	0.6926	0.66	1		32.62
cg09220891	chr16	89357741	0.3932	0.8914	0.66	1	ANKRD11	80.95
cg23588049	chr12	75784862	-0.2506	0.5683	0.66	1	GLIPR1L2	15.86
cg27477373	chr19	56879645	-0.0332	0.07528	0.66	1	ZNF542	1.76
cg13708740	chr13	114994546	-0.1243	0.2819	0.66	1		91.46
cg13708158	chr12	116037223	0.1925	0.4365	0.66	1		6.85
cg00437124	chr6	114475951	-0.106	0.2404	0.66	1		12.39
cg07529453	chr5	156981410	0.07897	0.179	0.66	1	ADAM19	93.35
cg25042155	chr10	63584931	-0.1089	0.2469	0.66	1		90.92
cg07664455	chr20	52956159	0.1778	0.4031	0.66	1		65.17
cg27638727	chr5	36066944	-0.1106	0.2507	0.66	1	UGT3A2	7.43
cg26433102	chr6	391441	-0.09837	0.223	0.66	1	IRF4	7.5
cg09253382	chr2	46451987	0.2643	0.5993	0.66	1		11.18
cg01196712	chr3	167812510	-0.2219	0.5031	0.66	1	GOLIM4	6.89
cg21377158	chr10	7410045	-0.1036	0.2349	0.66	1	SFMBT2	89.74
cg05875169	chr1	30370219	-0.3635	0.8243	0.66	1		45.82
cg01108445	chr16	2509198	0.2283	0.5177	0.66	1	C16orf59	80.27
cg22430880	chr1	82182951	0.09615	0.218	0.66	1	ADGRL2	92.28
cg05400732	chr3	57032141	-0.03962	0.08984	0.66	1	ARHGEF3	95.66
cg26653401	chr1	185369603	-0.09452	0.2143	0.66	1		92.44
cg16253887	chr6	37269563	-0.3653	0.8284	0.66	1	TBC1D22B	93.69
cg20591407	chr12	1642663	0.3937	0.8927	0.66	1		14.08
cg13781963	chr7	80552683	-0.1726	0.3914	0.66	1		73.23
cg10902350	chr20	42981178	-0.1542	0.3496	0.66	1		87.88
cg07240785	chr5	149976440	-0.3172	0.7193	0.66	1		51.14
cg09725915	chr2	70369583	0.06685	0.1516	0.66	1		2.87
cg00575115	chr20	44576010	0.08683	0.1969	0.66	1	PCIF1	92.47
cg06989477	chrX	154047221	0.2292	0.5198	0.66	1		83.57
cg27662633	chr7	30395138	-0.08956	0.2031	0.66	1	ZNRF2	92.98
cg10589745	chr11	130013887	0.2584	0.5859	0.66	1	APLP2	92.15
cg01704778	chrX	55649107	-0.09027	0.2047	0.66	1	FOXR2	93.76
cg21053863	chr20	5786940	-0.04902	0.1112	0.66	1	C20orf196	95.53
cg12172612	chr11	17352530	0.2118	0.4803	0.66	1	NUCB2	88.25
cg09338302	chr7	1325757	0.05529	0.1254	0.66	1		95.72
cg00700728	chr4	76480681	-0.1271	0.2883	0.66	1	C4orf26	91
cg01670098	chr1	39748831	-0.1021	0.2315	0.66	1	MACF1	90.97
cg01536474	chr3	24208364	-0.1243	0.2818	0.66	1	LOC101927854	89.71
cg17570494	chr11	128376658	-0.248	0.5625	0.66	1	ETS1	67.49
cg07711900	chr6	13379284	-0.1827	0.4143	0.66	1	GFOD1	79.12
cg07612271	chr1	202146986	0.08553	0.194	0.66	1	PTPRVP	92.86
cg16080420	chr1	43252323	0.08399	0.1905	0.66	1	LOC100129924	92.75
cg03963853	chr16	4732369	0.2574	0.5838	0.66	1	MGRN1	86.51
cg09507884	chr11	67084689	-0.1188	0.2695	0.66	1	LOC100130987	4.99
cg27494226	chr12	56040025	0.4525	1.026	0.66	1		17.66
cg11278749	chr5	127563986	-0.178	0.4037	0.66	1		84.44
cg21199023	chr5	114880745	-0.04212	0.09552	0.66	1	FEM1C	3.4
cg21083378	chr16	17493860	0.0944	0.2141	0.66	1	XYLT1	92.21
cg09436262	chr2	48373252	0.1942	0.4404	0.66	1		34.3
cg04927706	chr16	53117254	0.1708	0.3874	0.66	1	CHD9	58.85
cg24310460	chr1	33283384	-0.03849	0.08729	0.66	1	S100PBP	2.93
cg06113199	chr7	130104263	-0.09348	0.212	0.66	1		92.75
cg19824180	chr11	61849694	-0.05363	0.1216	0.66	1		2.35
cg02711608	chr19	47287964	-0.151	0.3424	0.66	1	SLC1A5	23.81
cg25090499	chr13	26043165	-0.03272	0.07419	0.66	1	ATP8A2	2.61
cg08803263	chr16	80966302	-0.01514	0.03433	0.66	1		1.52
cg20556452	chr17	42830900	-0.1155	0.262	0.66	1		86.48
cg10218758	chr4	8411498	-0.2828	0.6414	0.66	1	ACOX3	77.71
cg16418796	chr2	111586093	-0.07448	0.1689	0.66	1	ACOXL	94.28
cg00804785	chr11	118743051	0.1186	0.2689	0.66	1		90.37
cg26516941	chr11	118972455	-0.05457	0.1238	0.66	1	DPAGT1	4.63
cg17268327	chr21	43659627	0.1277	0.2896	0.66	1	ABCG1	83.55
cg15256783	chr22	25168899	-0.2658	0.6028	0.66	1	PIWIL3	76.99
cg13709442	chr1	6008265	-0.0805	0.1826	0.66	1	NPHP4	93.53
cg14811014	chr10	103333981	-0.1431	0.3244	0.66	1		88.16
cg19889044	chr12	131535403	0.1375	0.3119	0.66	1	GPR133	83.61
cg06394876	chr17	15181942	0.1854	0.4204	0.66	1		63.18
cg07695379	chr2	71409199	-0.06414	0.1455	0.66	1		93.59
cg07380384	chr2	10360574	-0.1688	0.3829	0.66	1		81.5
cg25867056	chr20	37377616	0.03268	0.07411	0.66	1	ACTR5	2.94
cg01504447	chr13	31041221	0.2143	0.4861	0.66	1	HMGB1	22.46
cg24703967	chr22	43670117	-0.1682	0.3814	0.66	1	SCUBE1	4.19
cg02047702	chr1	38019822	-0.03251	0.07373	0.66	1	SNIP1	2.39
cg11745592	chr13	75026507	0.2705	0.6135	0.66	1		82.54
cg17240539	chr21	47402615	0.2963	0.6719	0.66	1	COL6A1	32.6
cg08592104	chr11	8761869	-0.1623	0.3681	0.66	1	ST5	84.62
cg08528309	chr6	159046220	0.1013	0.2298	0.66	1	TMEM181	91.07
cg14227731	chr9	137673708	0.5901	1.338	0.66	1	COL5A1	86.3
cg27188491	chr7	141992632	-0.07102	0.1611	0.66	1		94.53
cg16160260	chr1	20717133	0.3425	0.7769	0.66	1	LINC01141	90.86
cg11374733	chr15	66794527	0.07155	0.1623	0.66	1	RPL4	93.33
cg12135269	chr2	3642586	-1.011	2.292	0.66	1	COLEC11	34.73
cg17145190	chr19	13197029	0.1489	0.3378	0.66	1	NFIX	71.41
cg27130359	chr8	96085994	0.3017	0.6843	0.66	1		43.95
cg21672992	chr15	86584249	-0.2509	0.5691	0.66	1		77.43
cg12634342	chr3	146323224	0.3665	0.8312	0.66	1	PLSCR5	89.13
cg00818868	chr3	189616985	-0.25	0.5669	0.66	1		90.75
cg01966142	chr12	133405365	-0.02774	0.06292	0.66	1	GOLGA3	2
cg18523371	chr4	108911521	-0.1557	0.3531	0.66	1	HADH	6.48
cg03647701	chr2	29543318	-0.1257	0.2851	0.66	1	ALK	90.49
cg10370953	chrX	152646289	-0.2148	0.4872	0.66	1		73.48
cg05629639	chr21	34127603	-0.1013	0.2298	0.66	1	PAXBP1	94.95
cg24708145	chr5	134780343	-0.5039	1.143	0.66	1	C5orf20	77.25
cg16239340	chr13	99167241	0.2307	0.5232	0.66	1	STK24	90.15
cg19126377	chr10	135122230	0.3047	0.691	0.66	1	ZNF511	4.46
cg20378055	chr10	86184730	-0.2522	0.5719	0.66	1	CCSER2	12.77
cg05471009	chr11	57158970	-0.2504	0.568	0.66	1	PRG2	87.64
cg14132225	chr6	1216906	-0.2635	0.5977	0.66	1		31.7
cg10538929	chr1	22149812	0.02089	0.04739	0.66	1	LDLRAD2	98.04
cg02000606	chr7	87103624	0.1837	0.4167	0.66	1	ABCB4	83.14
cg15143068	chr19	9165737	0.1416	0.3211	0.66	1		10.32
cg14573634	chr21	31693753	-0.08335	0.189	0.66	1	KRTAP26-1	92.7
cg19294931	chr6	43230558	-0.1151	0.2611	0.66	1	TTBK1	91.13
cg10508193	chr12	5211861	0.1012	0.2294	0.66	1		91.24
cg18491287	chrX	109266253	-0.1365	0.3095	0.66	1	TMEM164	78.76
cg22601123	chr20	42142995	-0.3083	0.6993	0.66	1	L3MBTL	55.69
cg05295851	chr1	9792026	-0.07468	0.1694	0.66	1	CLSTN1	93.68
cg25075794	chr7	30951392	0.1409	0.3196	0.66	1	AQP1	15.08
cg09741658	chr12	124195407	-0.06965	0.158	0.66	1	ATP6V0A2	93.9
cg11586089	chr14	66644923	0.1312	0.2976	0.66	1		83.06
cg04080824	chr9	77491690	-0.1189	0.2696	0.66	1	TRPM6	90.15
cg04992930	chr5	881047	0.01553	0.03522	0.66	1	BRD9	98.33
cg13793701	chr15	89389218	0.1485	0.3368	0.66	1	ACAN	77.56
cg14599154	chr1	174768975	0.2725	0.618	0.66	1	RABGAP1L	9.86
cg24128158	chr2	237299274	0.1134	0.2573	0.66	1	IQCA1	78.78
cg26693529	chr2	20101779	-0.01494	0.0339	0.66	1	TTC32	1.49
cg12156155	chr1	203058963	0.2071	0.4698	0.66	1		86.86
cg04986643	chr19	3533406	-0.07589	0.1721	0.66	1	FZR1	92.94
cg01347573	chr1	167438821	-0.1072	0.2431	0.66	1	CD247	92.6
cg06223080	chr2	127868745	-0.1225	0.2778	0.66	1		91.64
cg13521097	chr14	53417433	0.03159	0.07165	0.66	1	FERMT2	1.44
cg22429911	chr5	34686500	-0.06803	0.1543	0.66	1	RAI14	93.66
cg16786703	chr10	135090255	-0.04736	0.1074	0.66	1	ADAM8	3.26
cg20086657	chr17	33734664	-1.907	4.326	0.66	1		41.37
cg04402799	chr20	59876542	-0.07172	0.1627	0.66	1	CDH4	93.97
cg14287443	chr2	3497093	0.1319	0.2991	0.66	1		79.09
cg05344884	chr7	92666414	-0.1437	0.3259	0.66	1		42.87
cg24693222	chr3	142681162	-0.1194	0.2708	0.66	1	PAQR9	88.49
cg16001335	chr22	50219912	-0.3269	0.7415	0.66	1	BRD1	71.71
cg03901576	chr3	187121780	0.1833	0.4158	0.66	1		89.15
cg25502643	chr10	101201045	-0.1971	0.4471	0.66	1		88.8
cg18526121	chr21	46419190	1.378	3.126	0.66	1	LINC00162	61.66
cg08810813	chr16	686527	0.02883	0.06539	0.66	1	C16orf13	2.21
cg26467809	chr3	11433471	-0.07821	0.1774	0.66	1	ATG7	93.01
cg08703595	chr7	35734160	-0.02237	0.05074	0.66	1	HERPUD2	1.02
cg01212106	chr8	48524556	-0.1827	0.4145	0.66	1	SPIDR	66.56
cg24625734	chr4	185640952	-0.07761	0.1761	0.66	1	CENPU	93.21
cg18402804	chr3	193546492	0.1126	0.2554	0.66	1		84.92
cg03383006	chr17	42992924	0.03308	0.07503	0.66	1	GFAP	97.34
cg02293817	chr7	35808294	-0.1323	0.3001	0.66	1	LOC442293	89.44
cg04546262	chr21	40365716	0.07223	0.1638	0.66	1		94.04
cg26944725	chr2	149926738	0.5128	1.163	0.66	1	LYPD6B	90.16
cg24412058	chr19	16370609	-0.2507	0.5686	0.66	1		58.61
cg06576150	chr17	12893389	-0.09487	0.2152	0.66	1	RICH2	89.66
cg19825525	chr13	33160366	-0.01675	0.038	0.66	1	PDS5B	2.05
cg25733888	chr14	35682442	0.05528	0.1254	0.66	1	KIAA0391	95.26
cg11087358	chr12	57940980	-0.08712	0.1976	0.66	1	DCTN2	5.66
cg26365680	chr3	14486658	-0.1258	0.2855	0.66	1	SLC6A6	85.57
cg12109386	chr21	40504086	0.09764	0.2215	0.66	1		93.01
cg19731259	chr14	78227691	0.03016	0.06842	0.66	1	SNW1	2.34
cg22475582	chr8	37962737	-0.02641	0.05992	0.66	1	ASH2L	1.42
cg22380178	chr15	29980695	-0.1809	0.4103	0.66	1		38.28
cg15384867	chr12	8995808	-0.2063	0.468	0.66	1	A2ML1	91.2
cg19907812	chr13	112757082	-0.2692	0.6106	0.66	1		82.9
cg20488341	chr1	9896309	0.1104	0.2505	0.66	1		89.53
cg25356261	chr21	38639833	-0.02039	0.04626	0.66	1	DSCR3	2.24
cg23629707	chr2	46361961	-0.3069	0.6963	0.66	1	PRKCE	83.88
cg12716526	chr8	128439521	-0.1048	0.2377	0.66	1	CASC8	91.59
cg18990560	chr7	47622177	-0.2582	0.5858	0.66	1	TNS3	68.28
cg00513712	chr5	159847143	-0.0964	0.2187	0.66	1	SLU7	90.91
cg03067707	chr7	8091896	-0.1489	0.3377	0.66	1	GLCCI1	94.41
cg00475322	chr7	917719	0.5821	1.32	0.66	1	C7orf20	47.14
cg06583696	chr2	26101536	-0.06582	0.1493	0.66	1	ASXL2	3.78
cg04268624	chr5	43037285	0.404	0.9165	0.66	1		77.39
cg20915897	chr7	45717588	-0.08597	0.195	0.66	1	ADCY1	92.01
cg03301969	chr1	41262875	0.1252	0.2839	0.66	1	KCNQ4	81.47
cg08630040	chr4	108655678	-0.2759	0.6258	0.66	1		93.4
cg10118789	chr14	94900629	0.4258	0.966	0.66	1		60.35
cg24575756	chr17	45405990	-0.07499	0.1701	0.66	1	EFCAB13	93.48
cg20689962	chr1	28390766	0.9002	2.042	0.66	1	EYA3	36.3
cg09557462	chr8	26721736	-0.09678	0.2196	0.66	1	ADRA1A	7.15
cg15008892	chr2	73974303	0.1235	0.2801	0.66	1		91.52
cg06764718	chr11	123226337	-0.06819	0.1547	0.66	1		93.7
cg18720326	chr5	178712084	0.2183	0.4952	0.66	1	ADAMTS2	82.46
cg26005329	chr13	101506070	0.2292	0.5199	0.66	1		75.8
cg20619473	chr6	155662062	0.748	1.697	0.66	1		78.76
cg13717333	chr12	122459966	0.01855	0.04209	0.66	1	BCL7A	1.93
cg10708038	chr17	27503780	-0.03466	0.07863	0.66	1	MYO18A	2.65
cg27227033	chr5	92847019	-0.2547	0.5779	0.66	1	NR2F1-AS1	42.04
cg25014229	chr8	61785026	-0.1183	0.2683	0.66	1		89.7
cg23837868	chr18	13398905	0.07987	0.1812	0.66	1	LDLRAD4	93.26
cg18770149	chr1	149903180	0.208	0.4718	0.66	1	MTMR11	78.69
cg09081266	chr6	29365287	-0.1179	0.2675	0.66	1	OR12D2	90.62
cg13342026	chr10	90074372	0.105	0.2383	0.66	1	RNLS	91.08
cg18493449	chr17	74467972	0.04757	0.1079	0.66	1	RHBDF2	95.85
cg27331738	chr8	27735443	-0.136	0.3086	0.66	1	SCARA5	90.12
cg16292376	chr6	30317519	-0.5387	1.222	0.66	1		75.36
cg04658699	chr15	40538101	0.1387	0.3146	0.66	1	PAK6	85.72
cg02004661	chr13	43652125	-0.1068	0.2424	0.66	1	DNAJC15	90.58
cg02255721	chr10	134562769	-0.1133	0.257	0.66	1	INPP5A	87.21
cg05433448	chr3	130569287	0.03279	0.0744	0.66	1	ATP2C1	2.56
cg16197621	chr5	173837366	-0.08185	0.1857	0.66	1	LINC01411	92.78
cg07055321	chr9	12684930	0.1278	0.2899	0.66	1		87.9
cg08904229	chr11	131902633	0.1379	0.3128	0.66	1	NTM	88.03
cg20503109	chr17	74565795	0.1698	0.3852	0.66	1	ST6GALNAC2	45.12
cg22555262	chr12	4382331	-0.08489	0.1926	0.66	1	CCND2	6.1
cg11194061	chr3	66515108	0.2909	0.66	0.66	1	LRIG1	51.96
cg17754980	chr6	136571643	-0.05788	0.1313	0.66	1	FAM54A	4.1
cg25136988	chr6	31649623	0.2696	0.6116	0.66	1	LY6G5C	78.35
cg10056943	chr3	70787312	0.09489	0.2153	0.66	1		6.43
cg03416515	chr6	7698603	0.103	0.2336	0.66	1		7.04
cg26430004	chr4	71234655	0.09893	0.2244	0.66	1		91.68
cg03705299	chr11	8721021	0.08703	0.1975	0.66	1	ST5	92.3
cg15874113	chr6	29987762	-0.2084	0.4728	0.66	1	NCRNA00171	82.38
cg19107168	chr12	72057807	-0.1919	0.4353	0.66	1	THAP2	4.5
cg19657502	chr4	141349279	-0.2175	0.4935	0.66	1	CLGN	85.62
cg02752765	chr10	102279896	-0.1808	0.4102	0.66	1	SEC31B	49.34
cg15518455	chr13	91579661	0.1164	0.2642	0.66	1	LINC00410	82.92
cg05036615	chr7	77552789	-0.224	0.5081	0.66	1	PHTF2	72.06
cg06858541	chr3	177979164	0.3287	0.7459	0.66	1		51.2
cg21417545	chr10	98752404	-0.1178	0.2672	0.66	1		87.91
cg19291650	chr5	102090298	-0.02838	0.0644	0.66	1		2.19
cg09975754	chr12	15925024	0.5016	1.138	0.66	1	EPS8	86.24
cg00363082	chr5	172654771	0.2039	0.4627	0.66	1		41.04
cg13230680	chr9	71813738	-0.1255	0.2848	0.66	1	TJP2	93.6
cg02385908	chr17	77822099	0.1073	0.2435	0.66	1		91.2
cg06304259	chr16	54319242	-0.1094	0.2483	0.66	1	IRX3	5.1
cg03607533	chr1	201109994	0.1486	0.3371	0.66	1	TMEM9	81.25
cg09935203	chr7	135662073	-0.02551	0.05789	0.66	1	MTPN	2.35
cg09591041	chr6	30068471	-0.4586	1.041	0.66	1		5.62
cg26362806	chr1	1178961	0.1061	0.2407	0.66	1	FAM132A	88.34
cg08906015	chr19	47157825	-0.1946	0.4414	0.66	1	DACT3	80.88
cg16842214	chr3	42727160	0.2376	0.5391	0.66	1	KBTBD5	41.89
cg13090238	chr14	86554255	-0.1051	0.2384	0.66	1		91.67
cg17805089	chr7	158321707	-0.0719	0.1631	0.66	1	PTPRN2	93.83
cg18379222	chr4	88189044	-0.1036	0.2352	0.66	1		91.08
cg19530144	chr6	11077838	-0.1349	0.306	0.66	1	ELOVL2-AS1	91.41
cg15576012	chr18	47117416	0.2702	0.6132	0.66	1	LIPG	91.02
cg03033080	chr12	118454561	0.02091	0.04745	0.66	1	RFC5	0.91
cg00685723	chr2	219745246	0.02949	0.06692	0.66	1	WNT10A	2.56
cg18456727	chr14	99419301	0.09706	0.2202	0.66	1		91.31
cg21530045	chr6	150263035	0.02137	0.0485	0.66	1	ULBP2	0.81
cg24262469	chr3	156391694	-0.1777	0.4033	0.66	1	TIPARP	28
cg24675818	chr13	91336186	-0.1919	0.4354	0.66	1		90.22
cg07005047	chr22	38455904	-0.07272	0.165	0.66	1	PICK1	92.77
cg13001075	chr14	77294396	-0.1523	0.3456	0.66	1	LRRC74A	76.07
cg11807227	chr1	39595053	0.1151	0.2612	0.66	1	MACF1	89.45
cg13126583	chr12	108780665	0.2476	0.5619	0.66	1		28.95
cg14840850	chr6	161636502	-0.1257	0.2851	0.66	1	AGPAT4	92.33
cg23792349	chr6	4413477	-0.2045	0.4641	0.66	1		87.31
cg00674475	chr11	28779859	-0.2803	0.6361	0.66	1		91.79
cg27324641	chr17	48111022	-0.215	0.488	0.66	1		84.14
cg04357937	chr13	73280813	0.06691	0.1518	0.66	1		94.44
cg20209276	chr1	201466737	0.08295	0.1882	0.66	1	CSRP1	92.98
cg17872796	chr4	113565169	-0.169	0.3834	0.66	1	LARP7	89.14
cg15909951	chr2	242743702	-0.05082	0.1153	0.66	1		3.91
cg02707176	chr5	140798758	-0.4289	0.9732	0.66	1	PCDHGA4	20.86
cg05274172	chr2	120980565	0.188	0.4266	0.66	1	TMEM185B	53.27
cg03972751	chr2	164870975	0.09879	0.2242	0.66	1		89.47
cg09505361	chr11	118514792	0.08523	0.1934	0.66	1	MIR6716	92.95
cg15841711	chr2	12964957	0.2413	0.5476	0.66	1		44.23
cg27065831	chr11	73104398	0.1128	0.256	0.66	1	RELT	88.8
cg18941665	chr3	150300618	0.0838	0.1902	0.66	1	EIF2A	94.82
cg27369013	chr2	219472724	-0.2635	0.5979	0.66	1	PLCD4	20.27
cg16279948	chr1	158801084	0.3198	0.7256	0.66	1	MNDA	31.87
ch.3.8200463R	chr3	8225463	0.02217	0.05031	0.66	1		1.82
cg03828076	chr1	40626137	0.09155	0.2078	0.66	1	RLF	92.18
cg09451849	chr11	10613643	-0.2235	0.5073	0.66	1	MRVI1-AS1	48.56
cg17848959	chr2	220252827	0.1427	0.3238	0.66	1	DNPEP	5.03
cg05347108	chr16	72460114	0.08728	0.1981	0.66	1		91.58
cg00287190	chr2	105405833	0.09617	0.2182	0.66	1		89.75
cg10482024	chr1	65613042	0.04362	0.09898	0.66	1	AK3L1	3.35
cg01547531	chr2	160627347	-0.276	0.6262	0.66	1	CD302	89.44
cg08245849	chr7	48748266	-0.2912	0.6608	0.66	1		80.48
cg04366909	chr5	139504632	0.1023	0.2321	0.66	1	C5orf53	92.98
cg26530020	chr8	18829986	-0.0878	0.1993	0.66	1	PSD3	93.28
cg23519258	chr5	106814181	-0.08496	0.1928	0.66	1	EFNA5	94.44
cg26328326	chr10	72983319	0.136	0.3087	0.66	1	UNC5B	90.4
cg06533895	chr16	20908699	0.05911	0.1341	0.66	1	DCUN1D3	94.59
cg06660920	chr3	179555571	0.1055	0.2395	0.66	1	PEX5L	91.56
cg19303213	chr16	14687158	0.05614	0.1274	0.66	1	PARN	95.03
cg05545290	chr11	9336386	-0.03275	0.07433	0.66	1	TMEM41B	2.61
cg17570276	chr7	6099250	0.365	0.8284	0.66	1	EIF2AK1	77.2
cg21950699	chr8	28240345	0.1058	0.24	0.66	1	ZNF395	92.24
cg14583414	chr3	81541482	0.4544	1.031	0.66	1	GBE1	53.24
cg00842534	chr19	42724308	0.04811	0.1092	0.66	1	ZNF526	2.02
cg18467922	chr13	112837161	0.1265	0.287	0.66	1		89.77
cg21262579	chr1	28653606	0.1536	0.3487	0.66	1		72.98
cg04610450	chr19	18280601	0.1507	0.342	0.66	1	PIK3R2	45.43
cg01767612	chr17	7011129	1.753	3.979	0.66	1	ASGR2	64.41
cg11500743	chr14	64065546	0.06925	0.1572	0.66	1	WDR89	91.69
cg24595678	chr8	18712024	-0.6276	1.424	0.66	1	PSD3	68.37
cg06499993	chr14	23905057	0.07685	0.1744	0.66	1	MYH7	92.3
cg07938642	chr19	18338579	0.122	0.2769	0.66	1	PDE4C	78.1
cg03212674	chr1	155243807	-0.1526	0.3463	0.66	1	CLK2	78
cg19422922	chr8	133787543	-0.05809	0.1318	0.66	1	PHF20L1	2.55
cg09798639	chr8	127380903	0.271	0.6151	0.66	1		79.11
cg13811900	chr22	19488881	0.0576	0.1307	0.66	1	CDC45	95.21
cg03244087	chr7	25164935	-0.0156	0.0354	0.66	1	CYCS	1.22
cg13597230	chr12	10458222	0.08732	0.1982	0.66	1	KLRD1	94.2
cg16063842	chr9	98349479	0.1962	0.4453	0.66	1		39.48
cg04724115	chr22	39052386	-0.03109	0.07055	0.66	1	LOC646851	2.92
cg20944701	chr11	18811712	0.1688	0.3832	0.66	1	PTPN5	78.21
cg03880332	chr11	76772499	0.3063	0.6952	0.66	1		84.24
cg10585806	chr8	9987847	0.1334	0.3028	0.66	1	MSRA	87.83
cg12299934	chr13	22524016	0.2333	0.5295	0.66	1		84.95
cg00647220	chr16	14013937	-0.06953	0.1578	0.66	1	ERCC4	5.82
cg15761231	chr15	58780529	-0.06989	0.1586	0.66	1	LOC101928694	93.87
cg10142997	chr13	67240245	-0.1253	0.2845	0.66	1	PCDH9	88.73
cg22837984	chr15	80771445	0.2522	0.5725	0.66	1	ARNT2	78.25
cg18900772	chr4	166703048	-0.1168	0.2651	0.66	1		91.3
cg23254346	chr17	12899395	0.07368	0.1672	0.66	1	ELAC2	94.37
cg04495270	chr17	17206295	0.4115	0.9339	0.66	1	NT5M	15.03
cg08320911	chr11	48065094	-0.08129	0.1845	0.66	1	PTPRJ	5.52
cg11806181	chr1	47001017	-0.1244	0.2824	0.66	1		34.65
cg08232712	chr4	89724747	-0.3543	0.8042	0.66	1	FAM13A	25.38
cg23569034	chr10	14367541	0.2266	0.5144	0.66	1	FRMD4A	8.8
cg25623451	chr12	51420104	-0.02608	0.05918	0.66	1	SLC11A2	1.3
cg23619970	chr4	148686219	0.2365	0.5367	0.66	1	ARHGAP10	89.28
cg07600283	chr19	34306694	-0.06651	0.151	0.66	1		94.04
cg18067127	chr19	3767310	0.08174	0.1855	0.66	1	MRPL54	92.9
cg18458129	chr11	77582455	0.08701	0.1975	0.66	1	AAMDC	93.42
cg08967134	chr18	59415272	-0.07045	0.1599	0.66	1	LINC01544	93.4
cg01790464	chr14	23623935	-0.2188	0.4967	0.66	1	SLC7A8	64.68
cg27255678	chr10	102756921	-0.04653	0.1056	0.66	1	LZTS2	3.48
cg17724687	chr1	7887346	0.5125	1.163	0.66	1	PER3	86.71
cg18780021	chr17	13256766	0.1278	0.2901	0.66	1		79.74
cg09137696	chr16	56672415	-0.07782	0.1766	0.66	1	MT1A	7.39
cg00372354	chr2	97304187	-0.03914	0.08885	0.66	1	KIAA1310	3.39
cg17316649	chr6	32552016	-1.022	2.319	0.66	1	HLA-DRB1	53.69
cg11368438	chr3	142751654	-0.05231	0.1187	0.66	1	SR140	95.44
cg13933859	chr15	101512904	-0.2049	0.465	0.66	1	LRRK1	87.37
cg02720421	chr21	32740082	0.1245	0.2826	0.66	1	TIAM1	85.54
cg08055948	chr3	171763213	0.1759	0.3992	0.66	1	FNDC3B	72.8
cg11154098	chr4	59843820	-0.2264	0.514	0.66	1		85.42
cg08557675	chr14	51563131	-0.2802	0.636	0.66	1	TRIM9	77.22
cg14611745	chr1	227916287	0.05439	0.1235	0.66	1	LOC100130093	5.44
cg26526312	chr15	77925673	0.02228	0.05056	0.66	1	LINGO1	2.51
cg04930596	chr12	124864528	0.1941	0.4405	0.66	1	NCOR2	45.35
cg13843611	chr1	20143089	-0.2169	0.4923	0.66	1	RNF186	83.87
cg16778751	chr15	47805940	-0.07276	0.1652	0.66	1	SEMA6D	94.27
cg01614764	chr7	76023325	-0.218	0.4949	0.66	1	SRCRB4D	58.18
cg17166397	chr3	156270267	0.08251	0.1873	0.66	1	SSR3	94.12
cg18585464	chr15	48429067	-0.0596	0.1353	0.66	1	SLC24A5	95.06
cg17042225	chr6	13328957	0.01278	0.02902	0.66	1	TBC1D7	1.57
cg06929414	chr21	46708729	0.2201	0.4995	0.66	1	POFUT2	64.21
cg04120428	chr1	59369810	-0.01645	0.03734	0.66	1		0.83
cg16953365	chr5	39527074	0.1285	0.2916	0.66	1		7.98
cg14718083	chr15	63335680	-0.06793	0.1542	0.66	1	TPM1	3.51
cg20296810	chr10	93903003	-0.1975	0.4482	0.66	1	CPEB3	86.08
cg08214060	chr11	132107534	0.1229	0.279	0.66	1	NTM	89.06
cg14611112	chr9	139643351	-0.2915	0.6616	0.66	1	LCN6	66.84
cg17008066	chr1	2398400	0.1946	0.4416	0.66	1	PLCH2	30.49
cg08583888	chr7	157174475	0.1747	0.3967	0.66	1	DNAJB6	92.13
cg14899731	chr14	50328873	-0.03113	0.07066	0.66	1		3.3
cg23182559	chr13	37006439	0.04201	0.09536	0.66	1	CCNA1	2.73
cg12613020	chr5	134881662	-0.1911	0.4338	0.66	1		12.95
cg25771615	chr5	92956494	-0.03111	0.07061	0.66	1	FAM172A	2.46
cg03516335	chr11	72122809	-0.2259	0.5129	0.66	1	CLPB	16.57
cg25935164	chr9	30773132	0.1325	0.3007	0.66	1		90.71
cg12081443	chr1	4037236	-0.03777	0.08574	0.66	1		96.31
cg23330385	chr2	187385911	-0.2273	0.5159	0.66	1		82.87
cg18360920	chr6	150157524	-0.06879	0.1561	0.66	1	LRP11	93.62
cg16631432	chr2	165998136	-0.1312	0.2977	0.66	1	SCN3A	90.88
cg01483184	chr12	130771881	-0.2247	0.5102	0.66	1		80.88
cg18036984	chr11	6700469	-0.06455	0.1465	0.66	1		94.56
cg09098411	chr7	93511554	-0.09295	0.211	0.66	1		95.28
cg07876131	chr16	47921600	-0.2411	0.5473	0.66	1		44.46
cg00324827	chr4	86936356	0.342	0.7764	0.66	1	MAPK10	85.67
cg00498089	chr6	170585887	0.1456	0.3305	0.66	1		84.73
cg10730078	chr11	627968	0.1475	0.3349	0.66	1	SCT	88.04
cg18603104	chr5	173760028	0.1748	0.3968	0.66	1		42.67
cg07938826	chr6	30310112	-0.1018	0.2311	0.66	1	TRIM39	89.56
cg26680675	chr7	99574420	-0.08181	0.1857	0.66	1	AZGP1	93.15
cg02810627	chr11	111268874	0.07544	0.1713	0.66	1		93.53
cg17266805	chr5	174776890	-0.1156	0.2625	0.66	1		86
cg06741568	chr12	129028641	0.09337	0.212	0.66	1	TMEM132C	93.56
cg13065759	chr13	42919617	-0.2406	0.5461	0.66	1		77.3
cg22176097	chr17	27229885	-0.04411	0.1001	0.66	1	DHRS13	3.12
cg16540465	chr1	5781885	-0.05624	0.1277	0.66	1		94.9
cg00503181	chr12	105542499	0.06737	0.1529	0.66	1	KIAA1033	94.88
cg25889427	chr12	124428253	0.1252	0.2842	0.66	1	CCDC92	85.06
cg24959338	chr2	114006672	0.1755	0.3984	0.66	1	PAX8-AS1	73.13
cg06487743	chr13	59673631	-0.1576	0.3578	0.66	1		84.72
cg27386168	chr2	130136834	-0.1325	0.3009	0.66	1		85.48
cg06885179	chr5	8842744	0.1546	0.351	0.66	1		87.1
cg27657607	chr5	56107908	-0.05678	0.1289	0.66	1		95.9
cg26676387	chr12	120652714	-0.1049	0.238	0.66	1	PXN	91.77
cg00001099	chr8	87081553	-0.4158	0.9439	0.66	1	PSKH2	67.5
cg24514391	chr1	20518904	-0.1533	0.348	0.66	1	UBXN10	63.09
cg08869869	chr1	221079754	0.1099	0.2495	0.66	1		84.71
cg03278866	chr19	805238	0.03747	0.08507	0.66	1	PTBP1	97.04
cg19256368	chr15	83619037	0.117	0.2657	0.66	1	HOMER2	90.86
cg26436158	chr5	443625	-0.07921	0.1798	0.66	1	EXOC3	3.59
cg23260717	chr15	66720379	0.1824	0.414	0.66	1	MAP2K1	84.19
cg09423037	chr5	167136663	-0.1273	0.289	0.66	1	TENM2	89.58
cg17948614	chr1	98810877	-0.06278	0.1425	0.66	1		95.22
cg22792367	chr5	96267912	0.2322	0.5271	0.66	1		75.32
cg15201110	chr1	110527362	-0.01977	0.04488	0.66	1	AHCYL1	2.07
cg18504632	chr3	71732622	-0.0937	0.2127	0.66	1	EIF4E3	92.68
cg09998650	chr2	227292478	0.1565	0.3553	0.66	1		78.94
cg02475148	chr9	558572	-0.05997	0.1361	0.66	1	KANK1	94.99
cg17645416	chrX	37206786	0.6393	1.451	0.66	1		80.85
cg18967846	chr7	90032535	-0.04856	0.1102	0.66	1	CLDN12	4.06
cg09476611	chr15	76639212	0.06921	0.1571	0.66	1		4.29
cg17700078	chr18	74146649	0.08754	0.1987	0.66	1	ZNF516	92.24
cg23326334	chr20	58824835	-0.2945	0.6687	0.66	1	MIR646HG	76.05
cg12197822	chr1	184467650	0.1171	0.2659	0.66	1	C1orf21	91.27
cg18642425	chr7	6465799	-0.103	0.2338	0.66	1	DAGLB	92.12
cg21285198	chr1	1360970	0.2288	0.5194	0.66	1	TMEM88B	62.43
cg18999081	chr13	77366957	-0.4653	1.056	0.66	1		64.9
cg18256432	chr14	74823368	-0.08698	0.1975	0.66	1	C14orf115	91.88
cg07451084	chr4	44728739	-0.05061	0.1149	0.66	1	GNPDA2	3.65
cg03877646	chr19	33098256	-0.08832	0.2005	0.66	1	ANKRD27	93.42
cg04986765	chr12	31744129	-0.05885	0.1336	0.66	1	DENND5B	4.8
cg25055477	chr6	34360916	-0.06954	0.1579	0.66	1	NUDT3	6.04
cg01264399	chr2	46048119	-0.08801	0.1998	0.66	1	PRKCE	92.23
cg15758700	chr12	25707667	-0.2384	0.5413	0.66	1	IFLTD1	87.76
cg27174577	chr15	74300224	-0.1702	0.3865	0.66	1	PML	16.8
cg18294563	chr14	50588580	-0.1992	0.4524	0.66	1	SOS2	94.57
cg17265051	chr1	1361414	0.2683	0.6091	0.66	1	TMEM88B	26.72
cg17365308	chr12	126536415	-0.1449	0.329	0.66	1		86.73
cg02786213	chr1	154539358	-0.1514	0.3437	0.66	1	CHRNB2	80.8
cg25025181	chr1	246378510	0.3329	0.7558	0.66	1	SMYD3	28.77
cg14515996	chr7	12755396	-0.2283	0.5183	0.66	1		4.02
cg06178786	chr10	49514546	-0.03895	0.08842	0.66	1		3.25
cg15737985	chr3	37650508	-0.08178	0.1857	0.66	1	ITGA9	92.86
cg24380001	chr15	73130652	-0.2551	0.5792	0.66	1		49.26
cg04157983	chr4	166248713	-0.02122	0.04818	0.66	1	SC4MOL	1.08
cg02935468	chr12	19105422	0.1522	0.3455	0.66	1		92.97
cg15449408	chr1	46443526	0.06061	0.1376	0.66	1	MAST2	94.86
cg03211880	chr20	2670147	0.1233	0.2798	0.66	1		82.99
cg23511816	chr2	225137328	0.1403	0.3185	0.66	1		84.74
cg23241914	chr1	161193393	0.1167	0.265	0.66	1	APOA2	84.69
cg22070544	chr14	57277341	0.09772	0.2219	0.66	1	OTX2	10.88
cg12177163	chr19	37342432	0.1401	0.318	0.66	1	ZNF790	17.34
cg26780321	chr7	73588678	-0.05859	0.133	0.66	1	EIF4H	3.97
cg22183456	chr7	7576116	-0.05953	0.1352	0.66	1	COL28A1	94.65
cg25318278	chr11	50257830	0.2593	0.5888	0.66	1	LOC441601	56.37
cg05014721	chr11	118842387	-0.3418	0.7762	0.66	1	FOXR1	60.41
cg00990740	chr21	39871287	-0.2131	0.4838	0.66	1	ERG	23.23
cg12927990	chr18	56887320	-0.0151	0.03429	0.66	1	GRP	1.96
cg20653255	chr14	36646406	0.1975	0.4484	0.66	1	PTCSC3	85.67
cg16983801	chr3	194203889	0.1236	0.2808	0.66	1		90.33
cg27298552	chr1	156633179	-0.1244	0.2824	0.66	1		24.2
cg17288213	chr12	133263401	-0.07964	0.1808	0.66	1	PXMP2	5.2
cg16518142	chr20	58533713	0.1134	0.2576	0.66	1	CDH26	83.41
cg02128283	chr6	30900587	0.244	0.554	0.66	1	SFTA2	58.71
cg18206536	chr5	134833668	0.09192	0.2087	0.66	1		91.98
cg26226546	chr7	103088199	0.139	0.3156	0.66	1		89.98
cg05369274	chr7	55639575	-0.04312	0.09791	0.66	1	VOPP1	3.9
cg22670675	chr1	15533433	-0.2484	0.5641	0.66	1	TMEM51	49.68
cg23509077	chr11	17982058	0.07535	0.1711	0.66	1	SERGEF	93.64
cg18411043	chr1	31221135	0.1559	0.354	0.66	1	LAPTM5	48.85
cg00944364	chr1	26042420	0.06744	0.1531	0.66	1	MAN1C1	94.34
cg18328494	chr4	15725705	0.1773	0.4026	0.66	1	BST1	64.1
cg16622954	chr16	68596218	0.1443	0.3276	0.66	1	ZFP90	92.18
cg11207886	chr11	120500999	-0.1426	0.3237	0.66	1	GRIK4	81.25
cg21482674	chr2	20650578	-0.3124	0.7093	0.66	1		91.74
cg14123750	chr13	114318492	0.1827	0.415	0.66	1		54.92
cg06890761	chr7	157925944	0.06892	0.1565	0.66	1	PTPRN2	95.31
cg13791671	chr13	106762575	-0.08091	0.1837	0.66	1		92.79
cg27138892	chr2	106113133	0.06209	0.141	0.66	1		93.97
cg00890110	chrX	119247023	-0.1173	0.2663	0.66	1	RHOXF1	91.24
cg15265785	chr3	156877897	-0.02992	0.06793	0.66	1	CCNL1	2.7
cg15931030	chr1	169668322	0.0484	0.1099	0.66	1	SELL	3.79
cg08676486	chr12	47508529	-0.12	0.2726	0.66	1	PCED1B	90.51
cg07100411	chr11	64884229	0.2347	0.5329	0.66	1	ZNHIT2	64.14
cg06776257	chrX	152912692	-0.1397	0.3173	0.66	1	DUSP9	22.6
cg01116161	chr5	28810402	0.15	0.3406	0.66	1		87.74
cg26616083	chr1	26736154	-0.1244	0.2826	0.66	1	LIN28	8.52
cg07118069	chr12	10766482	-0.2052	0.4659	0.66	1	MAGOHB	5.14
cg25657847	chr1	223808316	0.09751	0.2214	0.66	1	CAPN8	92.72
cg06144311	chr7	4814294	0.1518	0.3447	0.66	1	KIAA0415	76.26
cg09661367	chr1	40029685	0.07489	0.1701	0.66	1	PABPC4	94.83
cg18988560	chr10	83636072	-0.14	0.3179	0.66	1	NRG3	4.8
cg14120642	chr5	172573294	0.09042	0.2053	0.66	1	BNIP1	93.16
cg14266862	chr10	104181982	0.1225	0.2782	0.66	1	FBXL15	9.28
cg15174906	chr6	156919703	-0.2253	0.5117	0.66	1		45
cg22699462	chr2	88510846	-0.1704	0.387	0.66	1		83.18
cg11348701	chr2	171704223	0.08749	0.1987	0.66	1	GAD1	92.56
cg12297590	chr6	158080750	0.4788	1.087	0.66	1	ZDHHC14	20.43
cg08717865	chr13	31531083	0.09224	0.2095	0.66	1	TEX26	93.16
cg24608205	chr1	149900059	-0.2068	0.4697	0.66	1	SF3B4	10.09
cg02239163	chr4	7720084	-0.2309	0.5244	0.66	1	SORCS2	36.34
cg26948660	chr16	14165300	-0.04822	0.1095	0.66	1	MKL2	4.01
cg23640339	chr10	98118884	-0.1122	0.2548	0.66	1	OPALIN	93.19
cg22189019	chr19	640346	0.2326	0.5282	0.66	1	FGF22	37.01
cg00475310	chr19	17666414	-0.0353	0.08016	0.66	1	GLT25D1	3.04
cg17529823	chrX	34145838	-0.1477	0.3353	0.66	1		89.21
cg26104204	chr19	40697425	0.03881	0.08813	0.66	1	MAP3K10	3.24
cg04394254	chr8	22422816	-0.03146	0.07145	0.66	1	SORBS3	2.32
cg04185729	chr11	65382031	-0.02905	0.06597	0.66	1	MAP3K11	2.01
cg18620549	chr13	28805222	-0.06605	0.15	0.66	1	PAN3	94.72
cg06042370	chr2	214108596	-0.271	0.6155	0.66	1		73.08
cg17179557	chr10	134918842	-0.1189	0.27	0.66	1	GPR123	89.81
cg25342481	chr1	47449205	0.2002	0.4547	0.66	1		73.03
cg24390870	chr1	168688906	0.1114	0.253	0.66	1	DPT	90.83
cg24247865	chr11	89956517	-0.0322	0.07314	0.66	1	CHORDC1	2.34
cg11703808	chr22	29687554	0.06555	0.1489	0.66	1	EWSR1	94.36
cg02487712	chr10	134733396	0.1164	0.2644	0.66	1		87.43
cg10122916	chr17	46623937	-0.1523	0.3458	0.66	1	HOXB-AS1	61.62
cg22690339	chr6	38249061	0.311	0.7064	0.66	1	BTBD9	52.97
cg16342553	chr5	176477911	-0.05298	0.1203	0.66	1	ZNF346	95.2
cg16754415	chr13	41211860	0.2787	0.6329	0.66	1	FOXO1	47.39
cg19638060	chr10	71048428	-0.1337	0.3036	0.66	1	HK1	84.98
cg04614290	chr19	2327696	-0.1727	0.3922	0.66	1	LSM7	84.58
cg12408250	chr1	3121727	-0.1413	0.3209	0.66	1	PRDM16	87.81
cg11597475	chr4	57976431	0.02572	0.05842	0.66	1	IGFBP7	2.65
cg21593121	chr9	118773871	-0.1641	0.3727	0.66	1		81.06
cg12542281	chr13	33113069	-0.03214	0.07299	0.66	1	N4BP2L2	2.81
cg12471790	chr7	130698202	0.163	0.3703	0.66	1	LINC-PINT	80.75
cg02556185	chr16	10448005	0.1841	0.418	0.66	1		85.98
cg05609218	chr10	15760947	-0.3275	0.7438	0.66	1	ITGA8	30.11
cg01423426	chr8	119064312	0.1273	0.2891	0.66	1	EXT1	85.77
cg09861476	chr1	234617742	0.09606	0.2182	0.66	1		89.74
cg15878568	chr6	30923865	0.09428	0.2141	0.66	1		6.39
cg03431000	chr14	72431272	0.1048	0.238	0.66	1	RGS6	92.6
cg02645778	chr2	3685207	0.1373	0.3119	0.66	1	COLEC11	91.29
cg01643091	chr17	77020494	-0.04102	0.09316	0.66	1	C1QTNF1	4.05
cg07976603	chr19	10444506	0.212	0.4814	0.66	1	ICAM3	23.5
cg06982033	chr8	41292791	-0.1767	0.4014	0.66	1		45.79
cg16943920	chr17	3631446	0.07412	0.1683	0.66	1	ITGAE	93.95
cg19177783	chr17	42440718	-0.05681	0.129	0.66	1	FAM171A2	4.93
cg01542143	chr4	3240754	0.1725	0.3919	0.66	1	HTT	85.58
cg00511596	chr10	16478834	0.06368	0.1446	0.66	1	PTER	2.35
cg15383530	chr13	66440197	0.2361	0.5363	0.66	1		88.29
cg18612393	chr2	90108061	0.1484	0.3371	0.66	1		85.9
cg08599980	chr6	18324516	0.2022	0.4593	0.66	1		55.08
cg02852421	chr15	70372614	-0.08551	0.1942	0.66	1	TLE3	92.08
cg27516497	chr20	22743146	0.1172	0.2663	0.66	1		86.91
cg27304415	chr3	77064282	-0.1407	0.3196	0.66	1		88.98
cg08199693	chr9	33516254	-0.2671	0.6067	0.66	1		87.3
cg15122841	chr2	240181892	-0.402	0.9131	0.66	1	HDAC4	76.82
cg05761535	chr1	153759695	0.166	0.377	0.66	1		75.59
cg09043795	chr22	32348076	0.1976	0.4488	0.66	1	YWHAH	43.51
cg15137437	chr17	30890543	-0.06335	0.1439	0.66	1	MYO1D	94.83
cg02823329	chr17	8792092	1.474	3.348	0.66	1	PIK3R5	77.82
cg10261226	chr11	71597104	0.216	0.4907	0.66	1	LOC100133315	66.58
cg16801708	chr5	64110063	0.09864	0.224	0.66	1	CWC27	93.99
cg05480683	chr5	170519408	0.1186	0.2693	0.66	1	RANBP17	91.05
cg17778640	chr4	57254430	0.3062	0.6955	0.66	1	AASDH	19.97
cg27633458	chr7	30005883	-0.1184	0.269	0.66	1	SCRN1	90.44
cg23360190	chr20	30606792	-0.01642	0.03729	0.66	1	C20orf160	1.93
cg00193135	chr2	201612677	0.09553	0.217	0.66	1	AOX2P	90.24
cg14881178	chr3	128713151	-0.03865	0.08779	0.66	1	KIAA1257	2.94
cg08873805	chr19	58629837	-0.02262	0.05138	0.66	1	ZSCAN18	2.72
cg07619820	chr13	41796017	0.2637	0.5989	0.66	1	LOC101929140	57.77
cg10512439	chr16	68072256	-0.07839	0.1781	0.66	1	DUS2	93.18
cg05881590	chr5	153851369	0.3718	0.8446	0.66	1		42.75
cg20270378	chr6	41476686	0.09646	0.2191	0.66	1		87.64
cg23171208	chr13	99720059	0.06183	0.1405	0.66	1	DOCK9	94.25
cg06488198	chr19	36083276	0.1451	0.3295	0.66	1		12.34
cg14103263	chr19	2727148	-0.03024	0.06868	0.66	1		2.89
cg20240790	chr16	27734275	-0.09681	0.2199	0.66	1	KIAA0556	90.02
cg02466947	chr5	87969157	-0.1536	0.349	0.66	1	LOC645323	16.14
cg24491776	chr6	33853268	0.1403	0.3187	0.66	1		89.68
cg16373643	chr3	14889308	0.06336	0.1439	0.66	1	FGD5	94.07
cg24970016	chr13	30502051	-0.1726	0.3921	0.66	1	LINC00572	87.6
cg00098819	chr6	168615442	0.1737	0.3946	0.66	1		78.73
cg17063595	chr5	153498464	0.1165	0.2647	0.66	1		84.42
cg13301327	chr20	62387416	1.517	3.445	0.66	1	ZBTB46	66.41
cg14293548	chr11	31808930	0.1206	0.2739	0.66	1	PAX6	90.43
cg10837846	chr14	91758641	0.06602	0.15	0.66	1	CCDC88C	93.78
cg05271231	chr12	131517216	-0.3166	0.7192	0.66	1	GPR133	57.05
cg03450557	chr2	11168758	0.1446	0.3285	0.66	1		83.31
cg06200818	chr3	57042329	-0.1649	0.3746	0.66	1	ARHGEF3	82.92
cg18193764	chr5	134879961	-0.03881	0.08816	0.66	1		3.75
cg14635767	chr2	154728062	0.1785	0.4056	0.66	1	GALNT13	4.03
cg14553370	chr1	232117961	0.1084	0.2463	0.66	1	DISC1	84.86
cg17006914	chr10	81392746	-0.1485	0.3373	0.66	1		88.04
cg21087902	chr17	79234955	0.07554	0.1716	0.66	1	SLC38A10	93.93
cg03775240	chr16	1575414	0.03194	0.07256	0.66	1	IFT140	97.07
cg17302548	chr16	2215918	0.06432	0.1461	0.66	1	TRAF7	94.68
cg03462581	chr3	50140385	-0.06972	0.1584	0.66	1	RBM5	93.18
cg11422327	chrX	46989141	0.1253	0.2845	0.66	1		16.78
cg20481909	chr7	128577914	0.01541	0.035	0.66	1	IRF5	1.48
cg08087655	chr11	122073541	0.2031	0.4614	0.66	1	LOC399959	78.83
ch.16.759907F	chr16	24823925	-0.05265	0.1196	0.66	1	TNRC6A	4.23
cg12699768	chr1	175115788	-0.2006	0.4556	0.66	1	TNN	6.24
cg26708511	chr5	60211942	0.1444	0.328	0.66	1	ERCC8	95.4
cg01096847	chr12	1910587	0.1309	0.2973	0.66	1	CACNA2D4	75.07
cg12159331	chr7	135598289	0.1789	0.4064	0.66	1		38.31
cg22921888	chr19	48074294	-0.06679	0.1517	0.66	1		94.07
cg05802141	chr16	29911556	0.01198	0.02721	0.66	1	SEZ6L2	1.43
cg13247134	chr7	151624681	-0.09847	0.2237	0.66	1		89.48
cg21437002	chr10	6392194	-0.2154	0.4894	0.66	1		88.53
cg19380984	chr13	61075209	-0.09816	0.223	0.66	1	TDRD3	91.14
cg09616464	chr3	10994648	0.1838	0.4175	0.66	1		74.53
cg09590068	chr12	54400494	-0.09451	0.2147	0.66	1		8.11
cg26903699	chr4	95128805	0.02328	0.05289	0.66	1	SMARCAD1	2.94
cg07491396	chr8	122080378	-0.188	0.4271	0.66	1		91.27
cg21274300	chr14	88459745	-0.1065	0.2419	0.66	1	GALC	6.38
cg01649317	chr16	87719201	-0.02419	0.05495	0.66	1	JPH3	98.87
cg15302032	chr11	131526811	0.4243	0.9641	0.66	1	NTM	55.71
cg02763813	chr11	122714131	-0.2582	0.5867	0.66	1	CRTAM	33.79
cg24859589	chr17	47991661	-0.6624	1.505	0.66	1		54.6
cg03962019	chr1	41807865	0.1174	0.2667	0.66	1		86.16
cg01499591	chr7	140226367	-0.1736	0.3943	0.66	1	DENND2A	63.39
cg00701173	chr15	102161320	-0.06333	0.1439	0.66	1		94.05
cg09790325	chr5	55903504	-0.1541	0.3501	0.66	1		70.01
cg25576135	chr1	155681005	-0.0918	0.2086	0.66	1	DAP3	88.16
cg02456126	chr10	126042196	0.1501	0.341	0.66	1		87
cg18646864	chr1	52866643	0.2417	0.5491	0.66	1	ORC1L	77.57
cg17722002	chr7	121940381	-0.1496	0.3398	0.66	1		12.34
cg00107099	chr2	236671886	0.108	0.2453	0.66	1	AGAP1	92.9
cg19124151	chr2	98615797	-0.05473	0.1243	0.66	1		95.92
cg05374867	chr4	1283472	-0.03516	0.07988	0.66	1	MAEA	3.01
cg02660321	chr13	39275469	-0.1336	0.3034	0.66	1	FREM2	92.3
cg01359246	chr6	83775753	0.07809	0.1774	0.66	1	UBE2CBP	6.14
cg00718242	chr1	187487246	0.0655	0.1488	0.66	1		94.41
cg03498832	chr22	44783336	0.124	0.2817	0.66	1		88.28
cg14401837	chr7	34697493	-0.1297	0.2948	0.66	1	NPSR1	89.62
cg02817143	chr5	156761730	0.1286	0.2922	0.66	1	CYFIP2	93.32
cg16886175	chr7	114562063	0.2504	0.569	0.66	1	MDFIC	54.45
cg17399499	chr2	165353908	-0.07088	0.161	0.66	1	GRB14	94.74
cg23562011	chr14	93649389	0.09977	0.2267	0.66	1	MOAP1	90.86
cg15085427	chr12	46176063	0.05137	0.1167	0.66	1	ARID2	95.26
cg05634047	chr2	239628943	-0.2791	0.6342	0.66	1		18.67
cg21315406	chr10	30488505	0.09765	0.2219	0.66	1		89.03
cg02269431	chr16	67738256	-0.05948	0.1351	0.66	1	GFOD2	94.57
cg24930618	chr22	25390937	-0.1333	0.3028	0.66	1		83.57
cg00875804	chr16	85645571	0.09498	0.2158	0.66	1	KIAA0182	5.74
cg22140856	chr12	120536918	0.1009	0.2292	0.66	1	RAB35	88.37
cg24848349	chr3	168867474	-0.04278	0.09719	0.66	1	MECOM	3.72
cg21927267	chr19	49288057	0.2506	0.5695	0.66	1		61.81
cg27063018	chr1	226889496	0.1031	0.2342	0.66	1	ITPKB	86.72
cg00288589	chr5	37718202	0.1031	0.2343	0.66	1	WDR70	85.75
cg04943797	chr20	61671429	-0.1769	0.4019	0.66	1		76.62
cg07249207	chr6	1932110	-0.06446	0.1465	0.66	1	GMDS	94.78
cg04235624	chr5	106790815	0.1921	0.4365	0.66	1	EFNA5	77.86
cg01347113	chr10	134386090	0.241	0.5476	0.66	1	INPP5A	55.08
cg07909619	chr2	74425392	-0.3076	0.699	0.66	1	MTHFD2	24.24
cg21497947	chr16	89600081	-0.1169	0.2656	0.66	1	SPG7	88.34
cg26837681	chr11	16628281	-0.04386	0.09965	0.66	1		4.61
cg07148025	chr5	116108611	-0.1035	0.2352	0.66	1		90.64
cg20276947	chr17	80056775	0.05692	0.1293	0.66	1	FASN	2.12
cg23446297	chr6	143206640	-0.1032	0.2346	0.66	1	HIVEP2	6.68
cg14693269	chr15	63525968	-0.364	0.827	0.66	1	RAB8B	21.63
cg14763798	chr2	133431884	-0.2683	0.6097	0.66	1	NCKAP5	74.09
cg26047735	chr4	148652613	-0.08811	0.2002	0.66	1	ARHGAP10	6.34
cg09034929	chrX	70288225	-0.1674	0.3803	0.66	1	SNX12	16.01
cg11527946	chr20	51678859	0.1192	0.2708	0.66	1	TSHZ2	90.53
cg23562117	chr1	55025746	0.09566	0.2174	0.66	1	ACOT11	90.83
cg25316423	chr6	52126035	0.1023	0.2323	0.66	1		85.63
cg02492770	chr1	101667223	-0.1295	0.2943	0.66	1		91.72
cg19208810	chr16	776599	0.2297	0.522	0.66	1	HAGHL	23.24
cg17525495	chr17	56401734	0.3269	0.7428	0.66	1	BZRAP1	50.22
cg09003269	chr3	39096703	-0.1005	0.2284	0.66	1	WDR48	91.08
cg12855166	chr17	30846586	-0.02195	0.04987	0.66	1	MYO1D	0.95
cg15960423	chr6	39198392	0.1852	0.4209	0.66	1	KCNK5	85.95
cg14063436	chr17	56430722	-0.2456	0.558	0.66	1	SUPT4H1	71.76
cg10778104	chr10	24086552	0.05717	0.1299	0.66	1	KIAA1217	4.37
cg13745117	chr17	48281455	-0.1146	0.2603	0.66	1		86.3
cg25320562	chr7	152133073	-0.03571	0.08115	0.66	1	FABP5L3	3.13
cg13780428	chr1	109789627	0.1086	0.2467	0.66	1		83.8
cg03130537	chr11	12740710	0.2514	0.5713	0.66	1	TEAD1	53.19
cg05478291	chr8	110657184	-0.06339	0.1441	0.66	1	GOLSYN	4.84
cg11286075	chr18	57928804	0.1066	0.2423	0.66	1		90.56
cg18998611	chr1	109487846	-0.07216	0.164	0.66	1	CLCC1	93.82
cg20908614	chr3	130613463	-0.04723	0.1073	0.66	1	ATP2C1	2.45
cg00859046	chr17	73455785	0.1629	0.3701	0.66	1	KIAA0195	89.83
cg19124521	chr2	128990465	0.1689	0.3838	0.66	1		18.28
cg11784101	chr11	71080883	-0.1448	0.3291	0.66	1		78.09
cg05125989	chr3	46568812	0.07168	0.1629	0.66	1	LRRC2	93.52
cg02292859	chr21	34924526	0.09154	0.208	0.66	1	SON	91.01
cg14922784	chr10	73982598	0.1341	0.3046	0.66	1	ANAPC16	81.41
cg16791528	chr2	79347532	-0.06478	0.1472	0.66	1	REG1A	93.54
cg19062478	chr4	1235416	0.06362	0.1446	0.66	1	CTBP1	95.48
cg14048797	chr9	104186172	-0.1213	0.2755	0.66	1	ALDOB	90.82
cg01451345	chr7	158065271	-0.1055	0.2398	0.66	1	PTPRN2	89.54
cg18468511	chr14	27067638	-0.01429	0.03248	0.66	1	NOVA1	1.33
cg24869148	chr10	9200773	-0.115	0.2612	0.66	1		86.98
cg21332606	chr19	8162221	0.1004	0.2283	0.66	1	FBN3	86.25
cg08871283	chr10	99057649	0.2072	0.4708	0.66	1		79.82
cg26506821	chr2	202639771	-0.07816	0.1776	0.66	1	ALS2	92.67
cg15694715	chr11	118402280	0.245	0.5567	0.66	1	TMEM25	24.55
cg09357068	chr15	54164735	0.195	0.4432	0.66	1		30.36
cg00945555	chr12	105628946	-0.2238	0.5085	0.66	1	APPL2	39.75
cg09259753	chr14	93775921	0.2735	0.6216	0.66	1	BTBD7	55.66
cg15086660	chr7	149195856	0.08972	0.2039	0.66	1	ZNF746	92.03
cg18952647	chr15	83953744	-0.03129	0.0711	0.66	1	BNC1	2.69
cg16918763	chr20	47401017	-0.1942	0.4412	0.66	1	PREX1	90.59
cg16205431	chr2	135068515	-0.07916	0.1799	0.66	1	MGAT5	92.67
cg26650480	chr20	4796176	0.2302	0.5232	0.66	1	RASSF2	69.19
cg15835375	chr3	141447714	-0.09995	0.2271	0.66	1		87.66
cg20272146	chr14	91866685	-0.147	0.3341	0.66	1	CCDC88C	5.59
cg16254370	chr15	64218534	0.08205	0.1865	0.66	1	DAPK2	93.34
cg07023902	chr2	74682183	-0.01962	0.04458	0.66	1	INO80B	2.46
cg27275723	chr1	185887838	-0.1964	0.4463	0.66	1	HMCN1	90.11
cg23010444	chr6	139697272	-0.04916	0.1117	0.66	1	CITED2	3.15
cg24071892	chr1	94496949	-0.1938	0.4405	0.66	1	ABCA4	78.76
cg07659624	chr8	23425272	0.08195	0.1862	0.66	1	SLC25A37	92.82
cg14182049	chr6	132229346	-0.2097	0.4765	0.66	1		38.49
cg14407220	chr3	188548438	0.6339	1.441	0.66	1	LPP	52.75
cg08312191	chr2	70520937	-0.04851	0.1102	0.66	1	SNRPG	3.04
cg24869393	chr10	99566418	-0.1003	0.228	0.66	1		92.37
cg10888390	chr1	38478117	0.0782	0.1777	0.66	1	UTP11L	4.72
cg07356415	chr19	19655352	-0.1275	0.2898	0.66	1	CILP2	88.89
cg27206603	chr16	13164346	-0.1339	0.3042	0.66	1	SHISA9	13.86
cg03553947	chr11	30035962	-0.1701	0.3866	0.66	1	KCNA4	75.22
cg03300877	chr10	31920216	0.128	0.2909	0.66	1		84.78
cg16158027	chr2	196520930	-0.2188	0.4972	0.66	1	SLC39A10	60.45
cg26426867	chr18	60121710	-0.07755	0.1762	0.66	1		92.98
cg02068883	chr6	157367097	0.1337	0.3039	0.66	1	ARID1B	90.91
cg27093637	chr11	5410452	0.1171	0.2661	0.66	1	OR51M1	88.5
cg00594610	chr1	19284402	0.2882	0.6549	0.66	1		61.57
cg13463404	chrX	115067201	0.15	0.341	0.66	1	DANT2	87.76
cg10859449	chr14	57628483	-0.1644	0.3735	0.66	1		87.02
cg12541264	chr4	1870246	-0.084	0.1909	0.66	1		91.7
cg07320883	chr15	81408453	-0.1198	0.2723	0.66	1		89.84
cg19198568	chr7	28997866	-0.1997	0.4538	0.66	1	TRIL	7.7
cg17524003	chr2	158593685	0.1329	0.3021	0.66	1	ACVR1	86.34
cg07379028	chr1	149231370	-0.3374	0.7668	0.66	1		12.81
cg10991681	chr20	30865005	-0.09707	0.2206	0.66	1	KIF3B	92.07
cg08434938	chr2	19945575	-0.1119	0.2543	0.66	1		93.94
cg22219494	chr1	25201805	-0.1567	0.3562	0.66	1		84.48
cg14354472	chr9	135037189	-0.03807	0.08651	0.66	1	NTNG2	3.73
cg07658904	chr9	88693030	0.07568	0.172	0.66	1	GOLM1	93.41
cg16963392	chr11	64620640	0.1943	0.4415	0.66	1	EHD1	31.45
cg15146859	chr18	74961737	-0.01705	0.03875	0.66	1	GALR1	2.04
cg12787036	chr6	4931093	-0.1093	0.2485	0.66	1	CDYL	93.19
cg08610953	chr3	68295882	0.06019	0.1368	0.66	1	FAM19A1	95.02
cg20348024	chr11	17568873	-0.2037	0.463	0.66	1	OTOG	16.83
cg25511730	chr15	39696638	0.1087	0.247	0.66	1		91.74
cg15959506	chr13	105113072	0.06164	0.1401	0.66	1		94.59
cg00907668	chrX	44607423	-0.3585	0.8147	0.66	1		71.67
cg00676643	chr9	128463814	-0.06799	0.1545	0.66	1	MAPKAP1	94.72
cg17569173	chr3	190232860	-0.03542	0.08051	0.66	1	IL1RAP	2.69
cg25011477	chr16	27651109	-0.1272	0.2892	0.66	1	KIAA0556	8.69
cg19289112	chr11	1077643	0.1149	0.2612	0.66	1	MUC2	92.09
cg16038379	chr15	69750969	-0.1413	0.3211	0.66	1		88.47
cg13000080	chr2	75043142	-0.5004	1.137	0.66	1		54.18
cg22902669	chr17	27192345	0.2265	0.5148	0.66	1		69.78
cg11223753	chr22	47525730	0.2792	0.6346	0.66	1	TBC1D22A	69.27
cg03455738	chr20	42265595	-0.0857	0.1948	0.66	1	IFT52	91.52
cg02046143	chr11	133797911	0.2185	0.4967	0.66	1	IGSF9B	67.1
cg12982131	chr17	48172957	-0.301	0.6841	0.66	1	PDK2	22.34
cg14747550	chr11	15893702	0.1301	0.2956	0.66	1		88.57
cg04802210	chr13	24895902	0.1082	0.2459	0.66	1	C1QTNF9	89.58
cg07072964	chr1	87224487	0.1162	0.2641	0.66	1		88.58
cg13893963	chr10	31323041	0.09679	0.22	0.66	1		93.54
cg17401162	chr14	102463390	-0.04992	0.1135	0.66	1	DYNC1H1	95.11
cg13876220	chr20	32004038	0.2657	0.6039	0.66	1	SNTA1	45.76
cg02034822	chr16	20996602	0.09485	0.2156	0.66	1	DNAH3	91.03
cg00484396	chr16	3507460	-0.5077	1.154	0.66	1	NAT15	18.03
cg03116317	chr5	140027527	-0.04734	0.1076	0.66	1	NDUFA2	3.55
cg00536882	chr19	38146295	-0.03657	0.08312	0.66	1	ZFP30	2.92
cg23861538	chr10	44166626	-0.1475	0.3352	0.66	1	ZNF32-AS3	85.41
cg01887995	chr8	54569999	-0.2004	0.4556	0.66	1		7.09
cg09926548	chr14	100591409	0.1402	0.3187	0.66	1	EVL	92.24
cg03594822	chr16	8891458	-0.02795	0.06353	0.66	1	TMEM186	2.71
cg10628201	chr22	21977597	-0.01843	0.04189	0.66	1	UBE2L3	98.2
cg03256780	chr2	40675651	-0.3172	0.721	0.66	1	SLC8A1	28.53
cg20751086	chr2	18742043	-0.06938	0.1577	0.66	1	RDH14	4.71
cg08572200	chr17	55220860	0.1871	0.4252	0.66	1		59.12
cg04097963	chr15	40616030	-0.05231	0.1189	0.66	1		4.14
cg00311768	chr8	144698857	-0.127	0.2886	0.66	1	TSTA3	84.96
cg17987292	chr11	30228635	0.15	0.3409	0.66	1		87.13
cg05661459	chr11	107719589	-0.07618	0.1732	0.66	1	SLC35F2	93.74
cg15921980	chr8	58128724	-0.1326	0.3013	0.66	1		85.94
cg08371951	chr6	33396610	0.3326	0.7561	0.66	1	SYNGAP1	59.83
cg25616160	chr17	39655863	0.1355	0.3079	0.66	1		90.68
cg20889716	chr17	77955556	-0.08125	0.1847	0.66	1	TBC1D16	93.31
cg17655253	chr17	14418114	-0.09997	0.2272	0.66	1		91
cg19877499	chr3	49405906	0.1398	0.3177	0.66	1	RHOA	85.27
cg03739287	chr2	38471584	-0.0871	0.198	0.66	1		92.31
cg11112104	chr11	1088711	0.1393	0.3167	0.66	1	MUC2	87.03
cg26024178	chr4	83986859	-0.1292	0.2937	0.661	1	COPS4	88.06
cg23731296	chr17	27161174	-0.09407	0.2138	0.661	1	FAM222B	91.63
cg07906019	chr12	110242503	-0.07647	0.1738	0.661	1	TRPV4	92.92
cg20187858	chr8	42395886	0.1898	0.4315	0.661	1	SMIM19	11.31
cg10548277	chr1	43855471	-0.02547	0.05789	0.661	1	MED8	2.04
cg25131078	chrX	133511769	0.2661	0.6049	0.661	1	PHF6	86.11
cg20611126	chr15	45927050	-0.05092	0.1157	0.661	1	SQRDL	2.56
cg09223820	chr16	35027418	0.1861	0.4231	0.661	1		79.49
cg15738373	chr5	78112488	0.06214	0.1413	0.661	1	ARSB	94.48
cg24992745	chr4	41215654	0.1398	0.3178	0.661	1	APBB2	11.49
cg08185095	chr8	74527135	0.3394	0.7714	0.661	1	STAU2	39.53
cg23179657	chr19	14141534	-0.1338	0.3042	0.661	1	IL27RA	85.07
cg17238847	chr10	1034457	-0.044	0.1	0.661	1	GTPBP4	3.39
cg13392478	chr1	111573625	-0.122	0.2773	0.661	1		91.46
cg01286726	chr12	52249782	-0.2591	0.589	0.661	1		63.22
cg17685758	chr3	179326821	-0.21	0.4774	0.661	1	NDUFB5	14.12
cg14383549	chr9	124503795	-0.1798	0.4086	0.661	1	DAB2IP	72.09
cg08882151	chr20	62724545	-0.1673	0.3803	0.661	1	OPRL1	75.17
cg19224164	chr4	2966384	-0.0615	0.1398	0.661	1	GRK4	4.47
cg27244524	chr3	38494523	-0.1547	0.3516	0.661	1	LOC100128640	85.97
cg10390047	chr16	10913420	0.07046	0.1602	0.661	1	TVP23A	94.17
cg02513449	chr11	69520418	-0.08301	0.1887	0.661	1	FGF19	5.34
cg02083259	chr16	57220135	0.06742	0.1533	0.661	1	RSPRY1	3.28
cg05453679	chr6	97247912	0.1952	0.4438	0.661	1	GPR63	89.27
cg16243730	chrX	11810671	-0.3147	0.7155	0.661	1		70.76
cg11825002	chr1	230468773	-0.3711	0.8436	0.661	1	PGBD5	84.08
cg08661003	chr20	3185863	-0.09552	0.2172	0.661	1	DDRGK1	90.62
cg18264219	chr17	34346433	-0.0992	0.2255	0.661	1	CCL23	91.34
cg18270830	chr10	32634957	0.05491	0.1248	0.661	1	EPC1	3.46
cg19628694	chr4	146019332	-0.02575	0.05855	0.661	1	ABCE1	2.53
cg06341232	chr13	52347174	0.07308	0.1661	0.661	1	DHRS12	93.65
cg16902484	chr18	7994337	-0.05854	0.1331	0.661	1	PTPRM	95.09
cg07862773	chr16	29851318	0.1045	0.2377	0.661	1	MVP	89.96
cg26854559	chr4	20393304	0.09565	0.2175	0.661	1	SLIT2	90.84
cg17405470	chr16	2368905	-0.09515	0.2163	0.661	1	ABCA3	92.27
cg05744538	chr2	38898752	0.04447	0.1011	0.661	1	GALM	95.36
cg19823504	chr19	4556982	-0.1496	0.3401	0.661	1	SEMA6B	85.76
cg20674179	chr11	125382181	-0.1159	0.2635	0.661	1		88.81
cg23506322	chr2	186603317	-0.217	0.4934	0.661	1	FSIP2	26.29
cg21926038	chr19	44615062	-0.07886	0.1793	0.661	1		93.34
cg02864713	chr14	21089395	0.1346	0.306	0.661	1		82.35
cg10997785	chr9	128004697	-0.4069	0.9251	0.661	1	HSPA5	33.25
cg01517654	chr12	54589764	-0.03221	0.07323	0.661	1		2.52
cg06460866	chr5	57133826	-0.07193	0.1635	0.661	1		93.53
cg20906710	chr12	50065474	-0.1481	0.3367	0.661	1	FMNL3	24.25
cg26841990	chr6	30314223	0.04755	0.1081	0.661	1	RPP21	95.71
cg02951924	chr16	58380925	0.2526	0.5744	0.661	1		81.19
cg26796708	chr14	75471660	0.07424	0.1688	0.661	1	EIF2B2	94.23
cg00494000	chr10	121173082	-0.11	0.2501	0.661	1	GRK5	92.44
cg11223980	chr10	87863164	0.1463	0.3327	0.661	1	GRID1	80.28
cg03140557	chr16	595690	0.1225	0.2786	0.661	1	SOLH	83.63
cg04375931	chr17	2207241	-0.07647	0.1739	0.661	1	SMG6	3.96
cg21785437	chr4	38834320	0.08663	0.197	0.661	1	TLR6	92.18
cg01545328	chr1	172872250	0.1073	0.2439	0.661	1		93.14
cg16102721	chr11	108338744	0.09712	0.2208	0.661	1	C11orf65	91.94
cg02537385	chr21	32879986	-0.1491	0.3389	0.661	1	TIAM1	86.72
cg06413272	chr7	16605488	-0.2147	0.4881	0.661	1		82.62
cg22249752	chr12	133186738	0.5927	1.347	0.661	1		69.84
cg14426801	chr15	44843682	0.08428	0.1916	0.661	1	EIF3J	92.29
cg03347590	chr5	134366162	0.0994	0.226	0.661	1	PITX1	5.54
cg04760499	chr14	65092364	-0.1018	0.2314	0.661	1		89.73
cg13861099	chr2	211368502	0.4282	0.9735	0.661	1	CPS1	35.16
cg06158754	chr1	200750374	0.07057	0.1605	0.661	1	CAMSAP2	93.78
cg19098421	chr2	162017589	-0.01553	0.03531	0.661	1	TANK	1.78
cg10659829	chr16	27122990	-0.1157	0.2631	0.661	1		87.98
cg04844423	chr1	48188069	0.1046	0.2378	0.661	1		88.71
cg01018061	chr11	70331576	-0.133	0.3025	0.661	1	SHANK2	84.28
cg16385684	chr6	32014189	0.1199	0.2727	0.661	1	TNXB	90.29
cg05050358	chr20	25566183	-0.0232	0.05274	0.661	1	NINL	1.12
cg08206665	chr11	64479111	-0.4498	1.023	0.661	1	NRXN2	12.61
cg23626617	chr1	46268158	0.06725	0.1529	0.661	1	MAST2	94.49
cg15881711	chr5	34930618	0.0763	0.1735	0.661	1	DNAJC21	4.99
cg21318700	chr8	17829063	-0.06784	0.1542	0.661	1	PCM1	94.35
cg11650704	chr1	154556575	0.09287	0.2112	0.661	1	ADAR	90.59
cg11888629	chr1	59096752	-0.1905	0.4333	0.661	1		84.46
cg20585500	chr11	64703192	0.05792	0.1317	0.661	1	GPHA2	95.43
cg19275589	chr6	108053963	-0.2642	0.6007	0.661	1	SCML4	83.74
cg08417382	chrX	153775328	-0.163	0.3707	0.661	1	IKBKG	30.13
cg20103054	chr2	218620242	-0.07254	0.165	0.661	1	DIRC3	4.97
cg09926747	chr4	110224247	-0.07308	0.1662	0.661	1	COL25A1	5.54
cg17153677	chr9	90111363	0.0895	0.2035	0.661	1	DAPK1	93.14
cg02848724	chr11	75947074	-0.03399	0.07729	0.661	1		2.6
cg25820024	chr17	38529245	0.07021	0.1597	0.661	1		93.83
cg17893934	chr10	858817	-0.07922	0.1801	0.661	1	LARP4B	96.38
cg07469630	chr8	38961696	-0.09963	0.2265	0.661	1	ADAM9	93.58
cg01074498	chr18	21980386	0.06728	0.153	0.661	1		94.27
cg21107383	chr3	33043641	0.238	0.5411	0.661	1	GLB1	56.73
cg25419511	chr1	54623623	0.1013	0.2303	0.661	1		90.8
cg10422167	chr17	936550	-0.2701	0.6142	0.661	1	ABR	89.41
cg07947531	chr1	32252266	-0.09121	0.2074	0.661	1		89.23
cg06777194	chr16	1030444	0.06886	0.1566	0.661	1	SOX8	3.34
cg27403388	chr2	222639321	-0.2128	0.4838	0.661	1		89.19
cg24885650	chr10	11069298	0.6102	1.388	0.661	1	CUGBP2	78.2
cg18411891	chr11	86666000	-0.02877	0.06543	0.661	1	FZD4	2.54
cg24458422	chr3	179066376	0.2232	0.5076	0.661	1	MFN1	5.74
cg20830775	chr3	51428687	-0.4201	0.9553	0.661	1	RBM15B	19.22
cg18840214	chr13	51876637	0.08864	0.2016	0.661	1		92.8
cg04883714	chr20	4527714	-0.08902	0.2024	0.661	1		92.87
cg06456847	chr10	63808883	-0.1895	0.431	0.661	1	ARID5B	90.66
cg16867466	chr8	117316880	0.09759	0.2219	0.661	1	LINC00536	94.17
cg23323388	chr11	6502596	-0.0296	0.06731	0.661	1	FXC1	2.36
cg04892060	chr14	75643373	-0.02785	0.06334	0.661	1	TMED10	2.41
cg00975752	chr11	119181928	0.1532	0.3484	0.661	1	MCAM	86.96
cg26103797	chr13	21717807	0.08512	0.1936	0.661	1	SAP18	93.94
cg03055021	chr1	15664770	-0.1541	0.3503	0.661	1	FHAD1	87.06
cg10205310	chr12	117131820	0.2801	0.6369	0.661	1		78.9
cg20937139	chr4	157892758	0.03053	0.06943	0.661	1	PDGFC	2.35
cg02248519	chr12	6603303	0.02313	0.0526	0.661	1	NCAPD2	2.24
cg22628845	chr14	50914382	-0.1021	0.2323	0.661	1	MAP4K5	92.36
cg12223105	chr20	4153034	-0.02018	0.04588	0.661	1	SMOX	2.19
cg07131201	chr11	61091489	0.05602	0.1274	0.661	1	DDB1	94.71
cg22494062	chr1	8025379	0.1114	0.2533	0.661	1	PARK7	85.92
cg26356892	chr22	41215824	-0.1048	0.2382	0.661	1	SLC25A17	4.86
cg26148644	chr10	73634720	-0.1626	0.3699	0.661	1		52.5
cg14373499	chr2	114647312	0.2581	0.587	0.661	1	ACTR3	3.31
cg05249287	chr2	120282685	0.1146	0.2606	0.661	1	SCTR	90.71
cg23251122	chr22	35947995	-0.1066	0.2424	0.661	1	RASD2	88.36
cg10537261	chr11	102183505	0.1698	0.3861	0.661	1		87.63
cg25648746	chr5	63802993	-0.1036	0.2356	0.661	1	RGS7BP	10.79
cg10408410	chr15	89765425	0.09218	0.2096	0.661	1	RLBP1	92.59
cg09798977	chr12	4793137	0.06556	0.1491	0.661	1	NDUFA9	94.67
cg13440073	chr16	73577682	-0.4552	1.035	0.661	1		31.01
cg04199556	chr14	105358567	-0.1144	0.2602	0.661	1	KIAA0284	83.73
cg10271495	chr3	72259461	0.2692	0.6122	0.661	1		85.01
cg21943929	chr6	130068691	-0.1389	0.3159	0.661	1		88.79
cg17797898	chr7	1950858	0.09614	0.2186	0.661	1	MAD1L1	90.52
cg04033850	chr12	49695016	0.1371	0.3118	0.661	1		79.21
cg20540566	chr8	63998327	-0.0297	0.06755	0.661	1	TTPA	1.23
cg17061451	chr12	3033263	0.1096	0.2493	0.661	1	TULP3	91.11
cg14193465	chrX	70356310	0.08517	0.1937	0.661	1	MED12	94.4
cg11663113	chr13	113298782	0.08664	0.1971	0.661	1		92.57
cg15104773	chr4	108015549	0.3057	0.6954	0.661	1		89.59
cg24213240	chr7	98446784	0.1117	0.254	0.661	1	TMEM130	88.56
cg01947943	chr6	29012859	0.2379	0.5412	0.661	1	OR2W1	89.94
cg25552317	chr12	92379065	0.1168	0.2656	0.661	1		92.05
cg12636543	chr8	137878016	-0.1992	0.453	0.661	1		70.5
cg01418527	chr7	5631189	0.2163	0.4918	0.661	1	FSCN1	88.82
cg22030766	chr21	34608899	-0.08835	0.2009	0.661	1	IFNAR2	90.46
cg03324578	chr3	46887918	0.2058	0.4681	0.661	1		11.01
cg07427642	chr5	177944298	-0.2551	0.5802	0.661	1	COL23A1	70.58
cg08038982	chr12	133103113	0.1846	0.4198	0.661	1	FBRSL1	74.27
cg04098763	chr17	80076338	0.05579	0.1269	0.661	1	CCDC57	96.57
cg10619660	chr10	43482915	0.1901	0.4323	0.661	1		59.26
cg15272974	chr15	64130186	0.1081	0.2459	0.661	1		91.99
cg24009806	chr5	63933908	1.727	3.928	0.661	1		64.02
cg24940731	chr13	99624628	0.0577	0.1312	0.661	1	DOCK9	94.73
cg04385890	chr10	134762089	0.1161	0.264	0.661	1	LINC01166	89.28
cg25966976	chr3	39170681	0.07815	0.1777	0.661	1	TTC21A	93.11
cg21279923	chr12	131912817	0.1149	0.2612	0.661	1		88.77
cg00395486	chr6	143997701	0.1514	0.3444	0.661	1	PHACTR2	91.8
cg04603138	chr16	88969977	0.1361	0.3095	0.661	1	CBFA2T3	82.28
cg05152764	chr22	50883366	0.1521	0.3459	0.661	1	SAPS2	94.97
cg00690148	chr2	119916017	-0.01647	0.03746	0.661	1	C1QL2	2.11
cg26999345	chr22	37584441	0.2528	0.5749	0.661	1	C1QTNF6	31.56
cg08409066	chrX	152662396	-0.3383	0.7695	0.661	1		88.4
cg08251546	chr8	128192298	-0.1175	0.2672	0.661	1		91.31
cg14570469	chr15	22994764	0.1047	0.2382	0.661	1	CYFIP1	87.39
cg03133116	chr11	120855932	0.08285	0.1884	0.661	1	GRIK4	92.7
cg24637683	chr4	11490087	-0.1016	0.231	0.661	1		92.22
cg16040953	chr7	1609817	-0.06793	0.1545	0.661	1	KIAA1908	5.56
cg16981493	chr5	175108356	-0.06199	0.141	0.661	1	HRH2	94.18
cg09289459	chr14	26235384	-0.1214	0.2761	0.661	1		90.66
cg13704403	chr4	967460	-0.01553	0.03532	0.661	1	DGKQ	2
cg18347630	chr20	39765163	-0.2582	0.5873	0.661	1	PLCG1	16.97
cg13984913	chr16	72013790	-0.1186	0.2697	0.661	1	PKD1L3	93.14
cg18592975	chr7	39990532	0.06853	0.1559	0.661	1	CDK13	5.64
cg00292071	chr7	2248948	-0.1317	0.2995	0.661	1	MAD1L1	92.29
cg04809027	chr15	31381015	-0.08562	0.1948	0.661	1	TRPM1	93.67
cg07386790	chr10	104447683	-0.1122	0.2553	0.661	1	ARL3	93.32
cg17238176	chr3	195564878	-0.02464	0.05605	0.661	1		98
cg16215975	chr8	75941672	0.07782	0.177	0.661	1	CRISPLD1	94.11
cg02409169	chr5	36152981	-0.2295	0.5219	0.661	1	LMBRD2	44.19
cg00947999	chr1	205868664	-0.2599	0.5911	0.661	1		75.56
cg01515834	chr7	155608735	0.1405	0.3196	0.661	1		80.57
cg00039793	chr10	120925308	-0.03102	0.07056	0.661	1	SFXN4	2.79
cg25170822	chr12	50344458	0.1103	0.2509	0.661	1	AQP2	85.12
cg03858720	chr17	21194718	-0.09567	0.2176	0.661	1	MAP2K3	90.92
cg07546360	chr22	46482023	0.09042	0.2057	0.661	1	LOC400931	92.35
cg13865347	chr9	137667199	0.1111	0.2527	0.661	1	COL5A1	88.48
cg14267151	chr6	8066098	0.08107	0.1844	0.661	1	MUTED	94.04
cg13658567	chr5	74614787	0.06911	0.1572	0.661	1		93.71
cg00346898	chr1	231761721	-0.1748	0.3976	0.661	1	TSNAX-DISC1	54.88
cg15033914	chr14	73404880	-0.09673	0.22	0.661	1	DCAF4	92.47
cg26635992	chr18	7761392	-0.06653	0.1513	0.661	1	PTPRM	94.56
cg03149135	chr11	83153008	0.0836	0.1902	0.661	1		94.77
cg19621815	chr10	4100610	-0.0626	0.1424	0.661	1	LOC101927964	95.05
cg14097821	chr11	40619334	-0.2496	0.5678	0.661	1	LRRC4C	69.39
cg09909069	chr13	41860793	-0.2363	0.5375	0.661	1		77.84
cg05254922	chr10	76860057	0.1603	0.3646	0.661	1	DUSP13	46.66
cg23229110	chr1	162725077	0.09506	0.2162	0.661	1	DDR2	90.81
cg14665716	chr19	12146509	-0.03441	0.07828	0.661	1	ZNF433	1.6
cg16998502	chr18	71347435	0.4595	1.045	0.661	1		31.23
cg17473765	chr5	139016709	-0.281	0.6392	0.661	1		22.7
cg14475969	chr14	74963840	0.0974	0.2216	0.661	1		89.93
cg05497451	chr3	133314054	-0.1021	0.2322	0.661	1		92.48
cg08057361	chr9	112141679	0.1274	0.2898	0.661	1	PTPN3	85.92
cg10609413	chr5	93517779	0.1198	0.2726	0.661	1	KIAA0825	86.37
cg10747023	chr7	140774559	-0.04981	0.1133	0.661	1		3.54
cg23200931	chr14	45367690	0.1451	0.3301	0.661	1	C14orf28	92.25
cg08612491	chr5	135264631	-0.07563	0.1721	0.661	1	FBXL21	93.72
cg09211725	chr6	28326390	-0.07469	0.1699	0.661	1	ZKSCAN3	94.72
cg06828730	chr12	48499860	-0.01548	0.03521	0.661	1	PFKM	1.79
cg10180510	chr3	38537192	0.261	0.5938	0.661	1	EXOG	70.46
cg21150347	chr15	50783575	0.314	0.7143	0.661	1	USP8	87.14
cg01381839	chr15	71099856	0.1791	0.4074	0.661	1		56.27
cg07242563	chr16	79634675	0.03918	0.08912	0.661	1	MAF	1.59
cg08571639	chr2	238639895	-0.3535	0.8041	0.661	1	LRRFIP1	93.74
cg26533635	chr7	106684141	0.2149	0.4888	0.661	1	PRKAR2B	87.45
cg09815776	chr16	25240081	-0.1185	0.2696	0.661	1	AQP8	85.64
cg07732336	chr10	17038941	0.3233	0.7356	0.661	1	CUBN	33.7
cg27558541	chr1	110350324	0.2362	0.5373	0.661	1		71.53
cg24691965	chr19	33725549	-0.07104	0.1616	0.661	1		93.06
cg23487414	chr6	30659261	0.2488	0.5661	0.661	1	NRM	75.89
cg16020410	chr1	162530939	-0.05678	0.1292	0.661	1	UAP1	3.43
cg11608598	chr20	10577484	-0.09217	0.2097	0.661	1	SLX4IP	92.55
cg05880324	chr16	12990586	-0.08338	0.1897	0.661	1		5.77
cg04311455	chr16	1466603	-0.1177	0.2677	0.661	1		87.56
cg15967692	chr14	101444834	0.1112	0.253	0.661	1	SNHG24	91
cg05144113	chr12	56578049	-0.1342	0.3053	0.661	1	SMARCC2	91.29
cg17500383	chr1	112162410	0.06005	0.1366	0.661	1	RAP1A	3.72
cg16508068	chr10	94451736	-0.1013	0.2303	0.661	1	HHEX	7.5
cg24708831	chr14	100070564	-0.04991	0.1135	0.661	1	CCDC85C	4.29
cg11538573	chr8	145159107	0.0163	0.03708	0.661	1	SHARPIN	1.75
cg17160984	chr10	131765778	-0.1922	0.4372	0.661	1		7.44
cg03019184	chr5	134229243	0.05479	0.1246	0.661	1	TXNDC15	95.46
cg17447240	chr7	557606	0.0721	0.164	0.661	1	PDGFA	2.8
cg15465121	chr12	132617896	0.1638	0.3725	0.661	1		77.3
cg15631336	chr16	57315953	0.1102	0.2506	0.661	1	PLLP	87.04
cg11273394	chr5	154010001	-0.1119	0.2546	0.661	1		92.01
cg04322378	chr4	38524849	0.2121	0.4825	0.661	1	LINC01258	45.91
cg10052118	chr17	53499747	0.2	0.4551	0.661	1	MMD	37.11
cg00902114	chr5	2223639	0.1053	0.2396	0.661	1		91.58
cg09229493	chr22	32058665	-0.3425	0.7791	0.661	1		40.33
cg07837534	chr1	161038506	0.0234	0.05324	0.661	1	ARHGAP30	2.02
cg02137314	chr22	43665934	-0.1654	0.3764	0.661	1	SCUBE1	58.21
cg03983138	chr6	34626941	-0.1019	0.2317	0.661	1	C6orf106	93.09
cg01070635	chr16	11891391	-0.06977	0.1587	0.661	1		3.6
cg11739152	chr1	60162642	-0.1133	0.2577	0.661	1	FGGY	7.57
cg03263573	chr15	74182613	-0.1294	0.2944	0.661	1		87.86
cg16737770	chr4	169799624	-0.7389	1.681	0.661	1	PALLD	52.91
cg27480904	chrX	97703868	-0.1066	0.2425	0.661	1		91.41
cg23795178	chr22	40053168	0.1377	0.3134	0.661	1	CACNA1I	20.95
cg20467957	chr11	31845529	-0.09836	0.2238	0.661	1		10.11
cg19077761	chr13	46956959	-0.1161	0.2642	0.661	1	C13orf18	90.41
cg20016411	chr11	113344987	-0.2235	0.5084	0.661	1	DRD2	32.24
cg25121621	chr15	45926780	-0.1754	0.3991	0.661	1	SQRDL	27.54
cg06048862	chr2	231173280	-0.09106	0.2072	0.661	1	SP140	92.64
cg16854826	chr10	80889523	0.185	0.4208	0.661	1	ZMIZ1	77.69
cg06046805	chr5	58299024	0.1034	0.2352	0.661	1	PDE4D	89.08
cg02194838	chr5	9208053	0.2989	0.6801	0.661	1	SEMA5A	69.9
cg14696036	chr11	40184691	-0.2448	0.5569	0.661	1	LRRC4C	41.84
cg03805182	chr16	73078071	0.2002	0.4555	0.661	1	ZFHX3	83.36
cg20191310	chr20	9495326	-0.01611	0.03665	0.661	1	C20orf103	2.05
cg06883206	chr4	152172102	-0.3806	0.8659	0.661	1		78.86
cg15405028	chr17	20945555	0.04013	0.0913	0.661	1	USP22	2.93
cg06330675	chr12	27156330	0.2253	0.5126	0.661	1	TM7SF3	67.71
cg09355428	chr1	212641399	0.1014	0.2307	0.661	1		89.69
cg10012277	chr10	73637041	-0.2297	0.5226	0.661	1		86.4
cg08033998	chr14	69714389	0.3858	0.8779	0.661	1		92.36
cg21862615	chr3	176839595	-0.1815	0.4129	0.661	1	TBL1XR1	85.18
cg07015435	chr1	21616412	-0.03315	0.07543	0.661	1	ECE1	3.02
cg26472499	chr8	67837950	0.05356	0.1219	0.661	1	SNHG6	4.01
cg10516545	chr10	5983670	-0.2095	0.4767	0.661	1		76.65
cg00723939	chr9	76188293	-0.2504	0.5696	0.661	1		74.9
cg25669190	chr3	187071023	0.07942	0.1807	0.661	1		93.56
cg09075195	chr11	34171451	0.1045	0.2378	0.661	1		88.3
cg26756800	chr10	14027017	-0.2352	0.5352	0.661	1	FRMD4A	87.93
cg18763245	chr14	94759446	-0.1231	0.28	0.661	1	SERPINA10	80.21
cg12595178	chr6	5179487	0.1496	0.3404	0.661	1	LOC100129461	90.42
cg23469355	chr1	53939716	0.0781	0.1777	0.661	1		93.09
cg01308806	chr19	4276778	0.2008	0.4568	0.661	1		48.24
cg10824926	chr11	58651984	-0.07445	0.1694	0.661	1		93.47
cg20606481	chr14	93074212	0.06116	0.1392	0.661	1	RIN3	94.03
cg22789298	chr6	1608977	-0.01942	0.04419	0.661	1		2.2
cg19842876	chr5	71161055	-0.1005	0.2286	0.661	1		93.37
cg10231126	chr17	73753800	-0.1236	0.2812	0.661	1	ITGB4	87.1
cg04738052	chr1	207038406	0.3309	0.7529	0.661	1	IL20	66.05
cg04314414	chr1	198883434	0.1419	0.3229	0.661	1		88.7
cg17156828	chr2	240020174	-0.1466	0.3335	0.661	1	HDAC4	92.06
cg03464464	chr2	242667305	0.1025	0.2333	0.661	1	ING5	90.43
cg21268503	chr5	143191676	-0.2591	0.5895	0.661	1	HMHB1	52.42
cg02031362	chr11	65535100	-0.2778	0.6321	0.661	1		56.66
cg21316119	chr5	122257694	-0.0688	0.1566	0.661	1	SNX24	94.16
cg27223646	chr11	129722512	-0.02568	0.05844	0.661	1	TMEM45B	97.54
cg01621839	chrX	68356728	-0.1247	0.2838	0.661	1		15.78
cg05072773	chr4	26909514	-0.1476	0.3358	0.661	1	STIM2	86.96
cg13891626	chr6	44589401	-0.09118	0.2075	0.661	1		91.63
cg13739421	chr1	87620271	0.1915	0.4358	0.661	1	LINC01140	82.88
cg01629784	chr17	29313734	-0.08857	0.2015	0.661	1	RNF135	93.12
cg09518232	chr2	31653646	0.1403	0.3192	0.661	1		77.86
cg00815658	chr19	519885	-0.1935	0.4403	0.661	1		78.27
cg25964517	chr4	78034545	-0.03045	0.06929	0.661	1		97.93
cg12461551	chr2	173686129	0.07594	0.1728	0.661	1	RAPGEF4	92.86
cg20242210	chr6	122931702	-0.03724	0.08475	0.661	1	PKIB	2.93
cg27446137	chr4	77723198	0.3668	0.8348	0.661	1		53.15
cg08319291	chr7	140251789	0.1264	0.2875	0.661	1	DENND2A	85.14
cg05552490	chr6	43952511	0.09416	0.2143	0.661	1		89.74
cg01523370	chr3	120068337	-0.05301	0.1206	0.661	1	LRRC58	6.05
cg10806510	chr12	56659379	0.0776	0.1766	0.661	1	COQ10A	93.76
cg14196186	chr17	72732698	0.1586	0.3609	0.661	1	RAB37	11.52
cg26944151	chr9	139607602	0.09053	0.206	0.661	1	FAM69B	7.01
cg00579807	chr6	47788193	-0.07935	0.1806	0.661	1	OPN5	94.23
cg27304703	chr3	130410214	0.07805	0.1776	0.661	1	PIK3R4	93.03
cg09869171	chr3	141488314	0.09715	0.2211	0.661	1		85.61
cg18041277	chr8	57030824	0.5952	1.354	0.661	1		75.53
cg18857216	chr1	11021217	0.06004	0.1366	0.661	1	C1orf127	4.9
cg10310792	chr8	17708956	0.09094	0.207	0.661	1		91.64
cg16659880	chr15	63921589	-0.05573	0.1268	0.661	1	HERC1	94.63
cg11414769	chr5	136896624	-0.07792	0.1773	0.661	1		93.46
cg22845765	chr5	146970636	0.1319	0.3002	0.661	1		92.72
cg12943364	chr16	30418256	-0.2998	0.6823	0.661	1	ZNF771	34.21
cg27475912	chr16	89954009	-0.06665	0.1517	0.661	1	TCF25	94
cg15384277	chr11	90585099	-0.2867	0.6525	0.661	1	DISC1FP1	87.6
cg04722030	chr19	12511947	-0.09578	0.218	0.661	1	ZNF799	3.74
cg18617393	chr22	42322502	-0.03071	0.06989	0.661	1	TNFRSF13C	2.14
cg07879977	chr16	3254567	0.2722	0.6194	0.661	1	OR1F1	67.84
cg04302487	chr20	36630013	-0.0766	0.1743	0.661	1	TTI1	93.98
cg00064950	chr17	7184216	-0.04917	0.1119	0.661	1	SLC2A4	3.94
cg06368429	chr7	98778343	-0.1808	0.4115	0.661	1	KPNA7	74.68
cg07216949	chr21	28501906	-0.1639	0.373	0.661	1		77.07
cg15295948	chr2	65254081	0.0811	0.1846	0.661	1		92.88
cg22304239	chr19	3968427	0.07151	0.1628	0.661	1	DAPK3	95.06
cg07323513	chr18	61034798	-0.0268	0.06099	0.661	1	KDSR	2.55
cg11634137	chr3	113615491	0.1706	0.3883	0.661	1	GRAMD1C	91.65
cg16801512	chr15	101975226	0.1147	0.261	0.661	1	PCSK6	89.46
cg15840442	chr17	18135824	0.1164	0.265	0.661	1	LLGL1	85.08
cg20534662	chr5	149158530	0.1491	0.3392	0.661	1	PPARGC1B	86.82
cg07180092	chr1	193644010	-0.1103	0.251	0.661	1		91.34
cg06731061	chr19	6489494	0.2377	0.541	0.661	1		69.06
cg08240383	chr1	210558509	0.09635	0.2193	0.661	1	HHAT	92.02
cg04173760	chr1	212640588	-0.04718	0.1074	0.661	1		95.8
cg14528125	chr1	214105231	0.2477	0.5636	0.661	1	PROX1-AS1	59.98
cg21186235	chr9	127218781	-0.2226	0.5065	0.661	1	GPR144	71.12
cg06830519	chr12	82463222	1.409	3.206	0.661	1		67.01
cg13147599	chr14	79177512	0.07355	0.1674	0.661	1	NRXN3	94.04
cg21573258	chr20	50793859	0.07241	0.1648	0.661	1	ZFP64	93.62
cg14380600	chr9	96592748	-0.12	0.2731	0.661	1		85.59
cg06291350	chr7	132800301	-0.1015	0.2311	0.661	1		91.94
cg16975809	chr19	14170123	-0.2094	0.4766	0.661	1	PALM3	29.09
cg10938446	chr2	113875723	-0.04411	0.1004	0.661	1	IL1RN	95.1
cg13604462	chr10	88163667	-0.0984	0.224	0.661	1		91.72
cg04878240	chr7	98688485	-0.08262	0.188	0.661	1	SMURF1	94.47
cg04729140	chr9	100926300	-0.2391	0.5442	0.661	1	CORO2A	78.15
cg22743917	chr10	79264914	0.1957	0.4455	0.661	1	KCNMA1	64.11
cg23181580	chr11	22454301	0.1675	0.3813	0.661	1		23.55
cg25136068	chr20	39861139	-0.06606	0.1504	0.661	1	ZHX3	4.62
cg19978381	chr5	38932550	0.05983	0.1362	0.661	1	OSMR	94.51
cg17596829	chr10	35818003	-0.04675	0.1064	0.661	1	CCNY	95.43
cg11900240	chr15	83710605	0.08374	0.1906	0.661	1	BTBD1	94.66
cg02519037	chr10	123872515	-0.1651	0.3758	0.661	1	TACC2	4.73
cg10100800	chr19	13510044	-0.1491	0.3393	0.661	1	CACNA1A	84.42
cg15548966	chr4	13930102	0.1078	0.2454	0.661	1	LINC01182	89.76
cg11970733	chr12	129469367	-0.1231	0.2801	0.661	1	GLT1D1	86.56
cg01757525	chr1	40943386	-0.02835	0.06452	0.661	1	ZNF642	2.05
cg26005165	chr20	62339510	-0.03932	0.08951	0.661	1	ZGPAT	3.29
cg18010302	chr11	94579436	-0.1212	0.2759	0.661	1	AMOTL1	79.76
cg03577871	chr1	164618382	-0.04294	0.09775	0.661	1	PBX1	96.03
cg08229716	chr1	9146291	-0.8002	1.821	0.661	1		64.64
cg08920681	chr13	94616541	0.1268	0.2886	0.661	1	GPC6	88.2
cg06391591	chr9	71189539	-0.09603	0.2186	0.661	1		92.12
cg07086398	chr2	228888520	-0.09011	0.2051	0.661	1	SPHKAP	92.95
cg19146112	chr6	74072255	0.1912	0.4352	0.661	1	C6orf221	86.94
cg23412091	chr3	185217061	-0.3759	0.8557	0.661	1	TMEM41A	15.08
cg24661046	chr7	82977285	0.1391	0.3167	0.661	1		93.3
cg07559526	chr16	4164735	0.1825	0.4155	0.661	1	ADCY9	85.91
cg01606919	chr5	17387490	0.1408	0.3205	0.661	1	LOC401177	89.56
cg17454029	chr3	195573759	0.06004	0.1367	0.661	1		94.58
cg27261837	chr1	146714163	-0.06949	0.1582	0.661	1	CHD1L	5.99
cg11003814	chr8	4854917	0.4015	0.9139	0.661	1		27.35
cg00856375	chr2	162164676	-0.1821	0.4145	0.661	1	PSMD14	3.15
cg12958080	chr15	85324875	-0.09385	0.2136	0.661	1	ZNF592	93.24
cg06710176	chr12	25347973	0.03289	0.07486	0.661	1	CASC1	2.85
cg10643333	chr14	68848881	-0.1586	0.3609	0.661	1	RAD51B	73.92
cg05625834	chr1	115209022	0.09972	0.227	0.661	1	DENND2C	79.42
cg04498704	chr14	61681439	-0.2603	0.5924	0.661	1		66.69
cg23732179	chr12	105545924	0.07549	0.1718	0.661	1	KIAA1033	93.96
cg20303026	chr20	36070497	-0.1199	0.2729	0.661	1		87.27
cg25364141	chr16	56198044	-0.193	0.4393	0.661	1	LOC283856	89.96
cg01822289	chr11	64335305	0.09949	0.2265	0.661	1	SLC22A11	87.41
cg14199276	chr9	140117005	0.0286	0.06511	0.661	1	RNF208	1.89
cg12977146	chr22	20850163	-0.03171	0.07219	0.661	1	KLHL22	2.83
cg11560589	chr3	66633781	0.08339	0.1898	0.661	1		93.68
cg19756358	chr5	1479969	-0.1782	0.4057	0.661	1	LPCAT1	22.21
cg10068572	chr10	35687029	0.1932	0.4398	0.661	1	CCNY	77.62
cg16046937	chr10	133997159	-0.1221	0.278	0.661	1	JAKMIP3	91
cg10021668	chr1	159751259	-0.0404	0.09196	0.661	1	DUSP23	4.38
cg08017849	chr7	1715387	0.2094	0.4768	0.661	1		61.14
cg24528220	chr20	5624763	-0.0932	0.2122	0.661	1		92.68
cg17689490	chr10	128952444	0.173	0.3939	0.661	1	DOCK1	83.55
cg04107539	chr7	86970843	-0.1409	0.3207	0.661	1	TP53TG1	86.4
cg01049176	chr8	357292	-0.04482	0.102	0.661	1	FBXO25	3.86
cg24926052	chr1	6063829	-0.1029	0.2343	0.661	1		93.39
cg26289436	chr19	49841517	0.06704	0.1526	0.661	1	CD37	95.46
cg23528448	chr1	53020001	-0.2315	0.5271	0.661	1	ZCCHC11	50.69
cg24755514	chr7	142491147	0.02938	0.06688	0.661	1		2.5
cg24940561	chr15	33261489	-0.1213	0.2762	0.661	1	FMN1	86.06
cg08217910	chr2	120188912	0.2928	0.6666	0.661	1	TMEM37	39.16
cg04534504	chr10	62704143	-0.07428	0.1691	0.661	1	RHOBTB1	3.69
cg12543379	chr4	169608781	0.1922	0.4375	0.661	1	PALLD	47.83
cg19219661	chr10	103892701	0.02698	0.06143	0.661	1	PPRC1	1.46
cg07233587	chr6	5316922	-0.08946	0.2037	0.661	1	FARS2	91.49
cg09438085	chrX	52087706	0.1593	0.3626	0.661	1		66.89
cg21193313	chr20	37187816	-0.1263	0.2874	0.661	1	RALGAPB	93.44
cg05228753	chr1	44086774	0.08816	0.2007	0.661	1	PTPRF	92.03
cg10738368	chr2	74729551	-0.1451	0.3304	0.661	1	LBX2	15.83
cg22619759	chr7	5601811	0.03739	0.08513	0.661	1		3.43
cg07623780	chr14	44864223	-0.08323	0.1895	0.661	1		92.46
cg21516724	chr19	2295456	0.08115	0.1847	0.661	1	LINGO3	92.61
cg22726240	chr19	39385188	-0.09777	0.2226	0.661	1	SIRT2	90.99
cg06358541	chr10	102809984	-0.08132	0.1851	0.661	1		5.64
cg01817286	chr21	44480336	0.1249	0.2844	0.661	1	CBS	82.12
cg25379649	chr9	95087613	0.05378	0.1224	0.661	1	NOL8	4.22
cg18770978	chr21	20501453	-0.144	0.3277	0.661	1		87.28
cg20970380	chr1	116676103	0.152	0.346	0.661	1	C1orf161	89.82
cg13509575	chr12	128245740	0.08964	0.2041	0.661	1		93.32
cg22929235	chr12	31881433	-0.07541	0.1717	0.661	1	AMN1	5.25
cg14744155	chr10	90971685	-0.1724	0.3924	0.661	1		87.53
cg15233681	chr2	102770602	0.07235	0.1647	0.661	1	IL1R1	95.27
cg05381578	chr4	152595994	0.2344	0.5337	0.661	1	GATB	70.34
cg14114267	chr2	174831503	0.1216	0.2769	0.661	1	SP3	91.87
cg08541789	chr19	17783200	0.08505	0.1936	0.661	1	UNC13A	93.08
cg04226547	chr15	99299107	0.05115	0.1165	0.661	1	IGF1R	95.29
cg17023980	chr15	27744036	-0.1132	0.2576	0.661	1	GABRG3	89.64
cg25915382	chr11	11476592	-0.1024	0.2332	0.661	1	GALNT18	89.4
cg08057197	chr4	89505555	-0.1213	0.2761	0.661	1		88.92
cg04916732	chr7	26130698	-0.05724	0.1303	0.661	1		3.3
cg21297282	chr1	77525228	1.225	2.79	0.661	1	ST6GALNAC5	48.04
cg11723795	chr14	91975931	0.0186	0.04235	0.661	1	SMEK1	2.4
cg07025678	chr11	306639	0.08175	0.1861	0.661	1	IFITM2	93.67
cg13748019	chr9	94192481	-0.07448	0.1696	0.661	1		94.29
cg08368905	chr1	10441146	0.1732	0.3943	0.661	1	KIF1B	84.6
cg12592814	chr1	245055901	-0.05284	0.1203	0.661	1		95.57
cg23318724	chr15	44760879	0.07822	0.1781	0.661	1	CTDSPL2	93.33
cg05446908	chr1	25057044	0.2892	0.6585	0.661	1		70.63
cg20330447	chr6	31539539	-0.2184	0.4972	0.661	1	LTA	88.81
cg19441128	chr12	91347962	-0.04478	0.102	0.661	1	C12orf12	95.65
cg04002325	chr8	30891687	-0.09833	0.2239	0.661	1	PURG	4.89
cg11907333	chr22	41658111	-0.0778	0.1771	0.661	1	RANGAP1	92.85
cg15671350	chr11	31194870	-0.1379	0.3139	0.661	1		92.63
cg12005819	chr3	37995561	0.2793	0.636	0.661	1	CTDSPL	52.88
cg12528016	chr1	27998711	-0.039	0.0888	0.661	1	IFI6	1.79
cg14565721	chr19	38916488	0.2017	0.4591	0.661	1	RASGRP4	41.76
cg22951222	chr3	130445686	-0.2566	0.5842	0.661	1	PIK3R4	88.02
cg02038690	chr2	15042090	-0.1547	0.3522	0.661	1		84.05
cg01041620	chr2	203499737	0.02534	0.05769	0.661	1	FAM117B	2.61
cg01067809	chr6	31939546	0.1927	0.4388	0.661	1	DOM3Z	7.39
cg01217585	chr9	92164288	-0.2846	0.648	0.661	1		44.54
cg08496728	chr1	27158887	-0.06818	0.1552	0.661	1	ZDHHC18	94.82
cg13365436	chr11	968650	-0.3784	0.8616	0.661	1	AP2A2	74.49
cg05064852	chr1	205902673	-0.08391	0.1911	0.661	1	SLC26A9	92.2
cg25372072	chr17	77984207	0.1183	0.2694	0.661	1	TBC1D16	83.69
cg04499152	chr10	13571273	0.02807	0.06392	0.661	1		2.42
cg21521683	chr12	22487682	-0.04984	0.1135	0.661	1	ST8SIA1	2.16
cg08919295	chr21	30705395	-0.1123	0.2556	0.661	1	BACH1	92.05
cg11547047	chr4	54571287	-0.1443	0.3285	0.661	1	LOC100506444	87.06
cg23298710	chr1	6008756	0.1244	0.2833	0.661	1	NPHP4	88.29
cg24407355	chr7	71757135	0.1032	0.235	0.661	1	CALN1	91.56
cg25798013	chr19	19754582	-0.04947	0.1126	0.661	1	GMIP	3.39
cg14099121	chr10	105215306	0.1083	0.2466	0.661	1	CALHM1	84.73
cg09137217	chr2	221053026	-0.1988	0.4526	0.661	1		73.12
cg03729853	chr12	52426797	0.0463	0.1054	0.661	1		4.25
cg14013300	chr22	29196047	-0.1328	0.3024	0.661	1	XBP1	3.05
cg17434273	chr12	50419475	0.02583	0.05881	0.661	1	RACGAP1	2.26
cg10644604	chr13	22202491	0.2351	0.5354	0.661	1		88.55
cg02482438	chr6	49753577	-0.07151	0.1628	0.661	1	PGK2	93.73
cg14310831	chr9	138679759	0.1342	0.3055	0.661	1	KCNT1	81.76
cg21500104	chr1	232607133	-0.3457	0.7871	0.661	1	SIPA1L2	52.82
cg13779682	chr1	11131308	0.113	0.2573	0.661	1	EXOSC10	86.94
cg03828109	chr17	3600356	-0.214	0.4873	0.661	1	P2RX5	49.44
cg11480267	chr20	57463503	0.4251	0.968	0.661	1	GNAS	55.94
cg15753835	chr20	6096778	-0.09298	0.2117	0.661	1	FERMT1	92.43
cg16528905	chr20	7049015	0.2147	0.489	0.661	1		90.68
cg21259553	chr11	63818078	0.1104	0.2514	0.661	1	MACROD1	88.3
cg26306144	chr4	103748670	0.06644	0.1513	0.661	1	UBE2D3	5.07
cg24080251	chr2	212822633	0.1066	0.2428	0.661	1	ERBB4	92.24
cg21978005	chr2	45484359	0.08508	0.1937	0.661	1		93.4
cg10485162	chr16	70687881	-0.02635	0.06	0.661	1	IL34	2.03
cg08076617	chr5	176739172	-0.05924	0.1349	0.661	1	MXD3	4.12
cg21950330	chr15	65220773	0.7221	1.644	0.661	1	ANKDD1A	74.25
cg19286648	chr20	46005982	0.1462	0.333	0.661	1		83.64
cg24175823	chr10	118547670	-0.06765	0.154	0.661	1		2.85
cg23201575	chr11	128809085	0.1185	0.2699	0.661	1	TP53AIP1	85.39
cg01339753	chr5	31408365	0.06559	0.1494	0.661	1	DROSHA	94.32
cg06795233	chr2	219737392	-0.2602	0.5925	0.661	1	WNT6	22.5
cg18428256	chr4	3029605	0.0685	0.156	0.661	1	GRK4	95
cg01742249	chr4	6568120	0.2397	0.5457	0.661	1		49.82
cg03178838	chr19	1132339	-0.1006	0.2292	0.661	1	SBNO2	6.35
cg12415237	chr5	3002548	-0.2527	0.5754	0.661	1		88.68
cg10566963	chr8	8308571	0.08957	0.204	0.661	1		3.17
cg17968956	chr19	12174985	-0.1721	0.3918	0.661	1	ZNF844	83.7
cg13932606	chr11	47664508	-0.1107	0.2521	0.661	1	MTCH2	2.8
cg02220078	chr5	132386904	-0.1144	0.2604	0.661	1	HSPA4	8.77
cg11669284	chr5	37721782	-0.4539	1.034	0.661	1	WDR70	63.73
cg08599717	chr11	102980135	0.02092	0.04763	0.661	1	DYNC2H1	0.98
cg06578342	chr16	4349215	-0.4259	0.97	0.661	1		67.08
cg15726235	chr17	4915387	0.1468	0.3343	0.661	1	KIF1C	80.23
cg00661245	chr8	11660924	-0.02636	0.06002	0.661	1	FDFT1	2.81
cg16668931	chr11	50220343	-0.2884	0.6567	0.661	1		59.68
cg22128067	chr6	44527437	-0.2776	0.6321	0.661	1		87.64
cg17916432	chr2	208989209	0.4929	1.122	0.661	1	CRYGD	47.79
cg20587168	chr19	8808829	-0.4339	0.9881	0.661	1	ACTL9	36.48
cg07583933	chr6	34486129	-0.1767	0.4025	0.661	1	PACSIN1	81.33
cg24142014	chr2	74734760	0.0533	0.1214	0.661	1	PCGF1	5.12
cg02053685	chr9	129171492	-0.2433	0.5542	0.661	1	NRON	77.18
cg21381525	chr10	18898790	0.09229	0.2102	0.661	1	NSUN6	93.92
cg10261191	chr11	125364744	-0.1592	0.3625	0.661	1	FEZ1	12.21
cg07124022	chr10	102761169	0.3285	0.7481	0.661	1	LZTS2	56.68
cg07505433	chr19	5037219	0.2221	0.5059	0.661	1	KDM4B	86.23
cg22979093	chr7	137028410	-0.1666	0.3795	0.661	1	PTN	10.5
cg05151869	chr8	73231889	0.4335	0.9872	0.661	1		32.03
cg12013713	chr7	139760671	0.1535	0.3495	0.661	1	PARP12	78.33
cg03061930	chr7	112075292	0.6167	1.405	0.661	1	IFRD1	89.22
cg13168351	chr9	130459664	0.09506	0.2165	0.661	1		92.03
cg16458371	chr11	117253271	0.1852	0.4219	0.661	1	CEP164	80.2
cg23869745	chr6	155826334	0.08206	0.1869	0.661	1		93.55
cg11336061	chr1	25254149	-0.1677	0.382	0.661	1	RUNX3	89.95
cg25502142	chr13	67566508	-0.07821	0.1781	0.661	1	PCDH9-AS4	92.84
cg22962428	chr17	40693542	-0.1967	0.448	0.661	1	NAGLU	76.7
cg17997159	chr19	11374243	-0.107	0.2436	0.661	1	DOCK6	89.2
cg02429459	chr19	12175639	-0.1575	0.3587	0.661	1	ZNF844	5.95
cg20279950	chr15	86178093	-0.1648	0.3752	0.661	1	AKAP13	85.17
cg13900767	chr9	139551542	-0.1178	0.2684	0.661	1		4.32
cg13948528	chr11	134489777	-0.1708	0.389	0.661	1		88.14
cg24225663	chr7	98150433	0.1548	0.3526	0.661	1		80.91
cg11747646	chr1	117505173	-0.1433	0.3263	0.661	1	PTGFRN	86.81
cg20167197	chr21	33896417	-0.05574	0.1269	0.661	1		95.05
cg02445356	chr17	58603620	-0.07461	0.1699	0.661	1	APPBP2	5.75
cg23598212	chr11	1769289	-0.4236	0.9649	0.661	1	HCCA2	77.17
cg01949002	chr1	2203589	-0.1939	0.4416	0.661	1	SKI	77.52
cg02305590	chr1	161678601	-0.08002	0.1823	0.661	1	FCRLA	92.82
cg09674170	chr16	3062382	0.4583	1.044	0.661	1	CLDN9	53.81
cg13199599	chr17	80325929	0.1476	0.3361	0.661	1		86.26
cg14262955	chr9	132114769	-0.07428	0.1692	0.661	1		2.93
cg26161921	chr20	56475055	0.1537	0.3501	0.661	1		78.36
cg09144302	chr11	82612407	-0.06424	0.1463	0.661	1	C11orf82	4.4
cg19398457	chr4	104123084	-0.2912	0.6632	0.661	1		57.94
cg25181490	chr7	99747129	-0.3944	0.8984	0.661	1	C7orf59	13.25
cg21187352	chr3	6903327	-0.06845	0.1559	0.661	1	GRM7	5.76
cg26089577	chr11	77909121	0.09596	0.2186	0.661	1	USP35	91.43
cg07970217	chr17	70024708	-0.126	0.287	0.661	1		87.04
cg23338697	chr2	228056208	-0.311	0.7084	0.661	1	COL4A3	74.35
cg05677013	chr1	207110910	0.2692	0.6132	0.661	1	PIGR	85.78
cg12125907	chr19	7166458	0.2056	0.4684	0.661	1	INSR	86.99
cg14818277	chr7	41956427	-0.1074	0.2447	0.661	1		91.83
cg08683249	chr6	43612627	-0.2517	0.5734	0.661	1	RSPH9	71.67
cg22826986	chr8	11351507	0.1885	0.4294	0.661	1	BLK	82.07
cg01852792	chr6	52445563	-0.07302	0.1663	0.661	1		94.71
cg12894427	chr11	63539183	-0.1561	0.3555	0.661	1		64.52
cg19692314	chr1	45042285	-0.2189	0.4986	0.661	1	RNF220	77.11
cg19659420	chr3	69101892	-0.226	0.5147	0.661	1	TMF1	23.11
cg27621931	chr13	24368124	0.07059	0.1608	0.661	1	MIPEP	94.15
cg10724888	chr8	69170459	-0.1212	0.2761	0.661	1		93.14
cg02762689	chr6	42163422	-0.1075	0.2449	0.661	1	GUCA1B	90.95
cg22629424	chr5	55247856	0.09925	0.2261	0.661	1	IL6ST	93.78
cg07528772	chr5	96271255	-0.03653	0.08322	0.661	1	LNPEP	3.11
cg10900537	chr14	89868091	-0.0629	0.1433	0.661	1	FOXN3	94.45
cg01164094	chr12	104230671	-0.5494	1.251	0.661	1	NT5DC3	83.82
cg26856088	chr4	155564978	0.1155	0.2632	0.661	1		90.7
cg26207372	chr7	81406545	-0.133	0.3029	0.661	1		89.2
cg26874473	chr1	225344038	-0.162	0.3691	0.661	1	DNAH14	13.25
cg26962924	chr12	42632618	-0.2896	0.6597	0.661	1	YAF2	7.44
cg12374796	chr8	127441453	0.2827	0.644	0.661	1		76.01
cg19676553	chr14	105751629	0.1886	0.4297	0.661	1	BRF1	47.9
cg24927841	chr8	129702875	-0.1536	0.3498	0.661	1		92.29
cg06475181	chr11	8710910	-0.229	0.5217	0.661	1	RPL27A	4.77
cg26473040	chr3	34586554	-0.1683	0.3835	0.661	1		88.94
cg10138352	chr7	64336120	-0.3503	0.798	0.661	1		55.35
cg04945634	chr17	74434961	-0.09858	0.2246	0.661	1	UBE2O	90.24
cg14519115	chr5	41510650	-0.06194	0.1411	0.661	1	PLCXD3	9.57
cg02304201	chr16	2564839	-0.01983	0.04517	0.661	1	ATP6V0C	2.45
cg21950492	chrX	44929077	-1.767	4.025	0.661	1	KDM6A	80.26
cg19267925	chr21	44516208	0.08541	0.1946	0.661	1	U2AF1	92.43
cg02180010	chr1	47697053	-0.06414	0.1461	0.661	1	TAL1	4.41
cg26799250	chr17	6358415	-0.1742	0.3969	0.661	1	PITPNM3	83.71
cg06295856	chr11	14993642	0.1633	0.3721	0.661	1	CALCA	7.96
cg01340651	chr2	219572853	0.05701	0.1299	0.661	1		95.8
cg12676889	chr10	96113118	-0.1557	0.3547	0.661	1	NOC3L	84.97
cg25556607	chr7	97821217	-0.06327	0.1441	0.661	1	LMTK2	94.61
cg07105891	chr1	21031312	0.1381	0.3146	0.661	1	KIF17	89.6
cg15174006	chr3	97466293	-0.06852	0.1561	0.661	1	EPHA6	93
cg17809267	chr7	16119982	-0.06509	0.1483	0.661	1		93.34
cg24666743	chrX	130406770	0.2413	0.5498	0.661	1		57.3
cg14617996	chr2	157187341	-0.1793	0.4085	0.661	1	NR4A2	16.26
cg07280482	chr17	37382173	-0.01695	0.03861	0.661	1	STAC2	2.01
cg01767732	chr14	72399591	0.1183	0.2696	0.661	1	RGS6	14.25
cg24385652	chr10	50329828	0.1506	0.343	0.661	1		85.5
cg16499956	chr20	52036204	0.09766	0.2225	0.661	1	TSHZ2	88.44
cg20355606	chr12	93614785	0.0972	0.2214	0.661	1		90.14
cg20890021	chr5	13479566	0.08622	0.1964	0.661	1		92.35
cg20786401	chr5	138610977	0.06438	0.1467	0.661	1	SNHG4	94.2
cg10293804	chr16	3068529	-0.2198	0.5007	0.661	1	CLDN6	5.24
cg17736284	chr20	47940279	-0.06538	0.1489	0.661	1		3.56
cg08014964	chr17	10372972	-0.2114	0.4816	0.661	1	MYH4	78.31
cg04664583	chr10	133996549	1.313	2.991	0.661	1	JAKMIP3	81.41
cg19271626	chr6	35992620	0.1899	0.4327	0.661	1	SLC26A8	55.71
cg06213069	chr21	31973520	0.1093	0.2491	0.661	1	KRTAP22-1	90.73
cg23363877	chr17	46089637	0.03142	0.07158	0.661	1		2.39
cg18381490	chr1	29751343	-0.367	0.8362	0.661	1		70.06
cg01807702	chr17	1920029	0.0729	0.1661	0.661	1	RTN4RL1	94.6
cg12633890	chr1	116382096	-0.04807	0.1095	0.661	1	NHLH2	3.58
cg06257169	chr16	89799524	-0.1075	0.2449	0.661	1	ZNF276	91.39
cg10415145	chr9	97094176	0.1059	0.2412	0.661	1	LOC100132077	89.55
cg02344276	chr2	218764372	0.1856	0.4229	0.661	1	TNS1	66.38
cg12026015	chr12	56615727	0.01397	0.03183	0.661	1	RNF41	1.69
cg20575323	chr13	81178373	-0.141	0.3213	0.661	1		89.86
cg18598580	chr20	37563457	-0.04302	0.09802	0.661	1	FAM83D	95.91
cg22365178	chr15	93388263	0.1495	0.3406	0.661	1		11.87
cg03512867	chr15	48601878	-0.2084	0.4749	0.661	1		89.95
cg05968393	chr15	31672998	-0.04854	0.1106	0.661	1	KLF13	95.2
cg06277031	chr1	45140286	-0.03068	0.06991	0.661	1	C1orf228	2.65
cg12797771	chr1	169103812	-0.0924	0.2105	0.661	1	NME7	93.04
cg25367084	chr11	74870452	0.0375	0.08545	0.661	1	SLCO2B1	96.76
cg15934706	chr4	17789222	0.07897	0.1799	0.661	1		94.06
cg14986359	chr19	59085030	-0.22	0.5012	0.661	1	MZF1	2.92
cg24100600	chr6	138090327	0.1159	0.264	0.661	1		88.01
cg05989028	chr7	127036361	-0.2289	0.5215	0.661	1		80.65
cg18739392	chr5	138756226	0.2075	0.4728	0.661	1	DNAJC18	93.16
cg14596431	chr17	81009998	0.04995	0.1138	0.661	1	B3GNTL1	4.23
cg21412215	chr8	39973292	-0.2363	0.5384	0.661	1		70.5
cg26075933	chr15	37196346	0.2552	0.5815	0.661	1	MEIS2	68.91
cg01706361	chr22	40654314	-0.1382	0.3149	0.661	1	TNRC6B	88.98
cg12429935	chr7	112579998	0.02915	0.06641	0.661	1	C7orf60	3.54
cg13383536	chr11	44972583	-0.04464	0.1017	0.661	1	TP53I11	4.48
cg22177309	chr19	48260285	-0.1281	0.292	0.661	1	GLTSCR2	87.74
cg19317807	chr1	174662459	0.804	1.832	0.661	1	RABGAP1L	91.31
cg04043571	chr9	127265989	-0.06637	0.1512	0.661	1	NR5A1	6.88
cg09784369	chr9	139410211	-0.1187	0.2705	0.661	1	NOTCH1	85.4
cg23717857	chr19	2581731	0.1255	0.2861	0.661	1	GNG7	89.02
cg05770740	chr1	180157401	-0.1699	0.387	0.661	1	QSOX1	86.41
cg20218073	chr7	155832938	-0.4036	0.9198	0.661	1		76.23
cg22400073	chr12	97373880	-0.0817	0.1862	0.661	1		92.78
cg26167249	chr11	34586278	0.1236	0.2817	0.661	1		81.45
cg19699962	chr2	13196516	-0.2574	0.5865	0.661	1		80.32
cg10878412	chr5	179780314	-0.101	0.2301	0.661	1	GFPT2	7.99
cg01414572	chr12	5248588	0.118	0.2688	0.661	1		87.31
cg14032041	chr14	69791691	0.1008	0.2296	0.661	1	GALNT16	89.35
cg19924196	chr3	8543487	-0.01811	0.04127	0.661	1	LMCD1	2.2
cg03709271	chr10	134819662	0.124	0.2826	0.661	1		82.35
cg14664759	chr1	196577723	0.1701	0.3875	0.661	1	KCNT2	3.9
cg26956865	chr12	110486403	0.03509	0.07996	0.661	1	C12orf76	3.04
cg02959351	chr11	101743938	-0.3376	0.7692	0.661	1		88.85
cg11509184	chr11	66324530	0.1326	0.3022	0.661	1	ACTN3	92.16
cg07158055	chr22	25758749	-0.1188	0.2708	0.661	1	LRP5L	90.74
cg16152753	chr10	23732088	0.2866	0.6531	0.661	1		66.19
cg07851017	chr15	86651801	0.1169	0.2663	0.661	1	LINC01584	90.5
cg13026543	chr14	51750758	-0.06932	0.158	0.661	1		93.65
cg26872045	chr5	127909589	0.09005	0.2052	0.661	1		92.79
cg04508648	chr16	86852775	0.2414	0.55	0.661	1		59.2
cg02268265	chr1	114248690	-0.1276	0.2907	0.661	1	PHTF1	93.21
cg05309567	chr4	178278956	-0.09125	0.2079	0.661	1	NEIL3	92.82
cg08158331	chr2	85645548	-0.0671	0.1529	0.661	1		4.47
cg10057874	chr12	104829175	-0.07384	0.1683	0.661	1		93.17
cg27112317	chr16	84495490	0.06049	0.1379	0.661	1	ATP2C2	96
cg21533389	chr20	3086779	-0.06928	0.1579	0.661	1	UBOX5-AS1	94.34
cg07276587	chr21	43105008	0.1651	0.3763	0.661	1	LINC00111	88.63
cg06448156	chr5	178763438	-0.3317	0.7559	0.661	1	ADAMTS2	68.92
cg22329088	chr10	85945950	-0.2187	0.4983	0.661	1		70.98
cg10630087	chr1	174244084	-0.2811	0.6406	0.661	1	RABGAP1L	90.14
cg09345606	chr3	159557567	0.5643	1.286	0.661	1	SCHIP1	43.94
cg06567964	chr5	64063866	-0.2226	0.5074	0.661	1	CWC27	4.27
cg20800606	chr10	131694675	-0.07948	0.1811	0.661	1	EBF3	91.81
cg17951817	chr4	26291227	0.2125	0.4843	0.661	1		53.8
cg03492092	chr15	101401498	0.1712	0.3902	0.661	1		51.44
cg17414020	chr19	36565617	0.175	0.3989	0.661	1	WDR62	89.54
cg11724651	chr14	29847870	-0.1863	0.4246	0.661	1		89.81
cg22656247	chr2	224669893	-0.09709	0.2213	0.661	1	AP1S3	90.61
cg21084244	chr6	44756154	-0.2189	0.4989	0.661	1		91.84
cg16369596	chr4	155313572	-0.2564	0.5844	0.661	1	DCHS2	64.18
cg10332567	chr20	42522864	-0.2075	0.4728	0.661	1		62.7
cg12852510	chr8	6005456	0.0901	0.2053	0.661	1		92.93
cg13925220	chr9	88710452	0.0773	0.1762	0.661	1	GOLM1	93.28
cg11791843	chr18	21269246	-0.03298	0.07517	0.661	1	LAMA3	2.44
cg02505087	chr11	68338535	-0.08503	0.1938	0.661	1	PPP6R3	94.14
cg22985731	chr1	161500751	-0.06619	0.1508	0.661	1		5.78
cg22991228	chr22	34318617	-0.04224	0.09626	0.661	1		3.37
cg12248872	chr12	42792298	-0.1528	0.3481	0.661	1	PPHLN1	92.27
cg08620730	chr6	40954705	-0.1798	0.4098	0.661	1	LOC101929555	80.49
cg18620631	chr1	117420193	-0.1547	0.3526	0.661	1		75.23
cg17897572	chr22	43547328	-0.05073	0.1156	0.661	1	TSPO	2.03
cg15352537	chr1	151414668	-0.0998	0.2274	0.661	1	POGZ	93.44
cg11788497	chr1	111174220	-0.03294	0.07506	0.661	1	KCNA2	2.68
cg23973532	chr8	67054592	0.2649	0.6038	0.661	1	TRIM55	75.91
cg06911020	chr3	39851123	-0.02712	0.06181	0.661	1	MYRIP	2.41
cg04722914	chr2	242255165	-0.03302	0.07526	0.661	1	HDLBP	2.95
cg06504046	chr2	134234804	-0.1578	0.3597	0.661	1	NCKAP5	81.05
cg00844404	chr3	183868973	0.2037	0.4641	0.661	1		82.76
cg26845363	chr1	53098421	0.232	0.5288	0.661	1	FAM159A	43.32
cg06589191	chr11	133109552	0.04283	0.09762	0.661	1	OPCML	96.5
cg13372658	chr8	49783907	-0.1303	0.2969	0.661	1		85.18
cg16622246	chr14	50788244	-0.2607	0.5942	0.661	1	ATP5S	51.95
cg15321457	chr6	10523258	-0.07832	0.1785	0.661	1	GCNT2	93.68
cg13072214	chr8	145060799	0.1386	0.3159	0.661	1	PARP10	32.23
cg08733250	chr7	604141	0.1259	0.287	0.661	1	PRKAR1B	79.6
cg03367515	chr3	45361742	-0.102	0.2325	0.661	1		89.13
cg14028143	chr11	94532994	-0.247	0.563	0.661	1	AMOTL1	77.14
cg21787873	chr1	23276711	0.193	0.4399	0.661	1		70.5
cg21856015	chr2	31217091	-0.1384	0.3155	0.661	1	GALNT14	89.65
cg10939416	chr8	106702713	-0.1142	0.2602	0.661	1	ZFPM2	85.15
cg10423052	chr8	22562469	-0.07605	0.1733	0.661	1		3.03
cg16586147	chr10	113943818	-0.06696	0.1526	0.661	1	GPAM	9
cg01634892	chr16	69563685	-0.1679	0.3827	0.661	1		86.68
cg23610489	chr10	28285416	0.1475	0.3361	0.661	1	ARMC4	91.1
cg02836769	chr8	81880454	-0.06882	0.1568	0.661	1	PAG1	94.41
cg09316885	chr2	162929318	-0.1153	0.2627	0.661	1	DPP4	90.68
cg10784776	chr3	69137900	-0.08946	0.2039	0.661	1	ARL6IP5	93.69
cg04423193	chr20	17206628	-0.01288	0.02935	0.661	1	PCSK2	1.52
cg00225603	chr7	20865639	0.1036	0.2361	0.661	1	RPL23P8	94.15
cg07851808	chr3	14988835	-0.01369	0.0312	0.661	1	NR2C2	1.7
cg24029072	chr19	57917996	-0.1746	0.3979	0.661	1		13.37
cg08858926	chr16	72918832	0.3159	0.72	0.661	1	ZFHX3	93.44
cg04077168	chr17	49119416	0.1282	0.2922	0.661	1	SPAG9	93.41
cg09077801	chr4	137601528	0.08211	0.1871	0.661	1		93.15
cg12153759	chr11	28120733	0.08615	0.1964	0.661	1	KIF18A	92.85
cg03823722	chr10	3214957	0.02005	0.0457	0.661	1	PITRM1	1.18
cg20448670	chr12	26425211	-0.2128	0.4851	0.661	1		81.58
cg21699435	chr1	63923636	0.08879	0.2024	0.661	1	ITGB3BP	94.51
cg17009189	chr20	17605117	0.1147	0.2614	0.661	1	RRBP1	90.36
cg25973378	chr2	231662312	-0.3226	0.7353	0.661	1	CAB39	84.35
cg26775538	chr19	815090	-0.2365	0.5391	0.661	1	LPPR3	80.86
cg20540557	chr11	129306064	-0.1808	0.412	0.661	1	BARX2	69.09
cg21732260	chr20	47444571	-0.04048	0.09227	0.661	1	PREX1	3.55
cg03355524	chr20	54578898	-0.1074	0.2448	0.661	1	CBLN4	7.32
cg04997435	chr5	153588790	0.127	0.2894	0.661	1	GALNT10	85.51
cg05903223	chr7	35836570	0.04988	0.1137	0.661	1		95.48
cg08033114	chr17	32907919	-0.05485	0.125	0.661	1	TMEM132E	4.49
cg11489262	chr17	43973426	-0.1935	0.4412	0.661	1	MAPT	16.95
cg03057910	chr9	132155128	0.1309	0.2984	0.661	1		86.51
cg16256829	chr3	138426006	0.2357	0.5374	0.661	1	PIK3CB	89.67
cg03700417	chr11	45492671	0.4955	1.13	0.661	1		65.66
cg06056169	chr22	46932353	-0.2191	0.4993	0.661	1	CELSR1	32.99
cg23514673	chr16	22303346	-0.1376	0.3137	0.661	1		83.05
cg22076476	chr1	58630969	0.1796	0.4093	0.661	1	DAB1	67.38
cg00510956	chr1	32478440	-0.07339	0.1673	0.661	1	KHDRBS1	93.44
cg14309283	chr6	33282890	-0.3196	0.7286	0.661	1	ZBTB22	12.57
cg06075233	chr19	17838392	0.1292	0.2944	0.661	1	MAP1S	83.7
cg10021295	chr16	66731183	-0.0864	0.197	0.661	1	CMTM4	5.54
cg10831422	chr9	123361182	0.1325	0.302	0.661	1		92.77
cg05679113	chr17	76210189	-0.1886	0.4299	0.661	1	BIRC5	5.78
cg18809570	chr7	155437147	-0.02136	0.0487	0.661	1	RBM33	1.08
cg14661148	chr5	71852862	0.2379	0.5423	0.661	1		8.14
cg15839798	chr18	6511712	-0.1429	0.3258	0.661	1	LINC01387	78.64
cg11924169	chr14	27064754	-0.076	0.1732	0.661	1	NOVA1	93.74
cg17381565	chr11	66336125	0.0281	0.06406	0.661	1	CTSF	1.48
cg05270995	chr16	57820370	0.1057	0.241	0.661	1	KIFC3	90.19
cg15323871	chr14	60043906	0.2211	0.504	0.661	1	C14orf38	42.87
cg13468036	chr1	110993548	-0.05565	0.1269	0.661	1	PROK1	94.47
cg08554395	chr15	66360031	-0.2607	0.5942	0.661	1	MEGF11	67.35
cg09872774	chr15	72103908	0.1016	0.2316	0.661	1	NR2E3	84.1
cg13335797	chr1	43252273	0.116	0.2644	0.661	1	LOC100129924	88.12
cg00385620	chr6	34759158	-0.05572	0.127	0.661	1	UHRF1BP1	3.8
cg21755737	chr7	158150240	-0.3817	0.8701	0.661	1	PTPRN2	83.05
cg19529146	chr13	28107382	-0.02548	0.05808	0.661	1		2.62
cg16196882	chr11	106993941	-0.147	0.3351	0.661	1		84.31
cg07816900	chr12	113812323	0.1068	0.2436	0.661	1	PLBD2	86.81
cg24052718	chr10	79808363	-0.1427	0.3254	0.661	1	RPS24	65.73
cg13636502	chr17	747496	-0.0721	0.1644	0.661	1	NXN	94.72
cg10212457	chr10	1142144	-0.04768	0.1087	0.661	1	WDR37	96.04
cg12618726	chr8	96037395	-0.04573	0.1043	0.661	1	NDUFAF6	3.81
cg13393778	chr19	10342129	-0.05921	0.135	0.661	1	S1PR2	5.36
cg02921266	chr3	30792902	-0.09128	0.2081	0.661	1	GADL1	92.52
cg17371981	chr10	95916520	-0.1652	0.3766	0.661	1	PLCE1	72.18
cg04364752	chr16	88906534	-0.2601	0.5931	0.661	1	GALNS	38.7
cg03516454	chr11	122932174	-0.04346	0.09908	0.661	1	HSPA8	3.7
cg17088073	chr1	50882910	-0.06108	0.1392	0.661	1		3.94
cg25991435	chr22	24123385	-0.1265	0.2884	0.661	1	MMP11	84.46
cg20610740	chr11	47422410	-0.1227	0.2796	0.661	1	MIR4487	7.74
cg00364457	chr6	38608738	0.1776	0.4049	0.661	1	BTBD9	61.46
cg02682233	chr12	93966175	-0.04137	0.09431	0.661	1	SOCS2	2.68
cg16757248	chr17	46872263	0.06298	0.1436	0.661	1	TTLL6	94.33
cg13043893	chr1	92414914	0.1262	0.2877	0.661	1	BRDT	87.33
cg06512858	chr6	21596796	0.07644	0.1743	0.661	1	SOX4	5.92
cg10316474	chr22	39410068	-0.07557	0.1723	0.661	1	APOBEC3C	4.16
cg18696692	chr7	140771827	0.07971	0.1817	0.661	1		5.3
cg00457087	chr1	162602295	-0.1762	0.4017	0.661	1	DDR2	86.21
cg09837995	chr10	79256840	0.04711	0.1074	0.661	1	KCNMA1	95.33
cg18825078	chr8	121824330	0.06959	0.1587	0.661	1	SNTB1	5.93
cg18800748	chr17	39873894	-0.206	0.4697	0.661	1		55.54
cg06270845	chr12	116928732	0.1354	0.3087	0.661	1		89.27
cg10791406	chr19	33667036	0.309	0.7045	0.661	1		58.96
cg02091716	chr14	60278381	-0.1108	0.2526	0.661	1	RTN1	92.97
cg20649656	chr12	50441815	-0.1697	0.3869	0.661	1		86.56
cg08261032	chr1	23886002	-0.1057	0.241	0.661	1	ID3	6.79
cg15584445	chr12	130527046	-0.03872	0.08828	0.661	1	LOC100190940	3.45
cg06127550	chr15	75651130	0.1107	0.2525	0.661	1	MAN2C1	85.34
cg06348187	chr7	899806	0.09634	0.2196	0.661	1	UNC84A	86.3
cg05696324	chr2	64276666	0.176	0.4012	0.661	1		86.48
cg03192996	chr7	116072114	0.08797	0.2006	0.661	1		92.88
cg01351300	chr4	114873079	-0.09434	0.2151	0.661	1	ARSJ	91.69
cg25657700	chr15	25123491	-0.4213	0.9607	0.661	1	SNRPN	61.65
cg18827602	chr2	10469566	-0.258	0.5882	0.661	1	HPCAL1	69.29
cg15188353	chr8	140720379	-0.117	0.2667	0.661	1		86.16
cg26792783	chr13	44450154	-0.07182	0.1638	0.661	1	CCDC122	94.03
cg25163851	chr19	45996584	-0.05439	0.124	0.661	1	RTN2	4
cg03029435	chr1	184646414	-0.1702	0.388	0.661	1		92.07
cg04298771	chr5	1337326	0.0531	0.1211	0.661	1	CLPTM1L	95.03
cg18132076	chr6	1970710	-0.1954	0.4456	0.661	1	GMDS	79.13
cg01584542	chr6	169277328	0.1816	0.414	0.661	1		82.05
cg25507121	chr17	62051767	-0.1301	0.2966	0.661	1	SCN4A	78.45
cg25317125	chr9	32992352	0.07306	0.1666	0.661	1	APTX	93.59
cg14418115	chr2	60724110	0.06518	0.1486	0.661	1	BCL11A	94.45
cg13810042	chr3	32726322	0.03842	0.0876	0.661	1	CNOT10	2.89
cg06709365	chr4	23770352	0.1826	0.4163	0.661	1		87.11
cg21663668	chr2	69393377	0.06357	0.1449	0.661	1	ANTXR1	94.41
cg02905364	chr20	56455410	-0.125	0.285	0.661	1		89.68
cg21184320	chr1	21044207	0.01979	0.04511	0.661	1	KIF17	1.68
cg08292559	chr17	5337554	-0.1178	0.2685	0.661	1	C1QBP	83.75
cg12188634	chr5	140652517	-0.3492	0.7962	0.661	1		43.61
cg20017381	chr22	37320126	0.1356	0.3091	0.661	1	CSF2RB	66.82
cg09715925	chrX	57848842	0.2966	0.6763	0.661	1		20.36
cg15297168	chr4	62068882	-0.06919	0.1578	0.661	1		6.02
cg18679615	chr7	72972737	0.1215	0.2771	0.661	1	BCL7B	87.09
cg05548535	chr5	93812893	0.144	0.3283	0.661	1	KIAA0825	92.85
cg26107114	chr22	33961813	-0.06524	0.1488	0.661	1	LARGE	94.41
cg00555103	chr10	5802302	-0.06255	0.1426	0.661	1	FAM208B	95.38
cg16645983	chr19	49223007	0.123	0.2805	0.661	1	MAMSTR	89.04
cg26876077	chr5	159347295	0.1147	0.2616	0.661	1	ADRA1B	80.21
cg15701537	chr2	132171437	-0.1503	0.3428	0.661	1		87.22
cg09050686	chr4	18852071	0.07389	0.1685	0.661	1		93.7
cg23935255	chr14	101492264	0.2395	0.5461	0.661	1	MIR758	95.23
cg12856369	chr7	65772576	-0.07697	0.1755	0.661	1	TPST1	93.9
cg07475000	chr7	22162928	-0.2096	0.4779	0.661	1	RAPGEF5	22.34
ch.14.471449F	chr14	45480793	-0.1026	0.234	0.661	1	FAM179B	11.28
cg11132821	chr1	204345794	0.1181	0.2693	0.661	1		8.5
cg02290823	chr19	10947236	0.01531	0.03491	0.661	1	TMED1	1.15
cg22171525	chr12	27406049	0.2987	0.6812	0.661	1	STK38L	52.33
cg19494587	chr16	1398004	0.1108	0.2527	0.661	1	BAIAP3	90.84
cg02082304	chr18	61089867	-0.02794	0.06371	0.661	1	VPS4B	2.46
cg23398131	chr12	112741167	-0.2075	0.4733	0.661	1	HECTD4	70.46
cg25174466	chr16	58526847	0.1929	0.4398	0.661	1	NDRG4	15.93
cg25193073	chr7	1967621	-0.1761	0.4017	0.661	1	MAD1L1	74.41
cg10810183	chr1	161993987	-0.03237	0.07382	0.661	1	OLFML2B	2.6
cg23705098	chr7	1289853	0.1857	0.4235	0.661	1		30.42
cg06436508	chr17	56619769	0.0588	0.1341	0.662	1	C17orf47	94.18
cg23859705	chr5	175965200	0.04427	0.1009	0.662	1	RNF44	2.77
cg23129788	chr5	170905303	0.1077	0.2456	0.662	1		88.61
cg09207353	chr10	126355232	0.05875	0.134	0.662	1	FAM53B	96.72
cg15627159	chr11	117133421	0.1859	0.4239	0.662	1	RNF214	87.51
cg04023829	chrX	152583836	0.1715	0.3911	0.662	1		83.05
cg21573870	chr15	68063957	-0.08051	0.1836	0.662	1	MAP2K5	93.76
cg18530595	chr1	223717769	-0.04843	0.1105	0.662	1	CAPN8	94.86
cg23354677	chr22	43267538	0.2099	0.4787	0.662	1	PACSIN2	91.21
cg14589586	chr22	36636079	0.1708	0.3896	0.662	1	APOL2	89.51
cg02171521	chr8	93978296	-0.04416	0.1007	0.662	1	TRIQK	3.56
cg18016620	chr17	18088095	-0.1325	0.3023	0.662	1	ALKBH5	5.74
cg17280398	chr3	138478195	-0.1571	0.3583	0.662	1	PIK3CB	86.2
cg06729842	chr18	76732737	-0.2043	0.4658	0.662	1		46.99
cg20645065	chr1	21836138	0.107	0.2441	0.662	1	ALPL	11.76
cg02811067	chr7	36275951	-0.3835	0.8745	0.662	1	EEPD1	89.82
cg07940357	chr22	47769211	0.1922	0.4382	0.662	1		85.32
cg24012811	chr10	118034357	0.1331	0.3035	0.662	1	GFRA1	8.2
cg15739437	chr5	110407538	0.2325	0.5302	0.662	1	TSLP	26.3
cg02767240	chr10	102246410	-0.1209	0.2756	0.662	1	SEC31B	90.87
cg07827337	chr19	39575027	-0.04302	0.09812	0.662	1	PAPL	1.7
cg08060936	chr19	47113222	-0.05658	0.129	0.662	1	CALM3	96.63
cg03098644	chr7	100410630	-0.06396	0.1459	0.662	1	EPHB4	94.9
cg08588635	chr19	6456179	0.08658	0.1975	0.662	1	SLC25A23	92.55
cg11659961	chr1	160369972	-0.1678	0.3828	0.662	1	VANGL2	3.88
cg02164225	chr2	176977773	-0.065	0.1482	0.662	1		4.69
cg07198782	chr2	237455308	0.06942	0.1583	0.662	1		6.84
cg17658976	chr7	158111178	0.2713	0.6186	0.662	1	PTPRN2	31.61
cg21715435	chr20	19332236	0.1163	0.2652	0.662	1	SLC24A3	88.68
cg07483733	chr11	72554812	0.06632	0.1513	0.662	1	FCHSD2	93.19
cg12125206	chr11	45935085	-0.1338	0.3052	0.662	1	PEX16	82
cg27103130	chr19	49926748	-0.3014	0.6873	0.662	1	PTH2	27.94
cg04889045	chr1	77681561	-0.1472	0.3357	0.662	1	PIGK	92.6
cg18133072	chr1	28287782	0.1412	0.322	0.662	1	XKR8	72.92
cg14998963	chr17	40382377	-0.1322	0.3015	0.662	1	STAT5B	90.09
cg05313153	chr8	119122430	0.2829	0.6451	0.662	1	EXT1	36.11
cg01194310	chr5	133463984	-0.2839	0.6475	0.662	1	TCF7	65.23
cg17239194	chr3	179803227	-0.2086	0.4757	0.662	1		35.67
cg20188816	chr14	45691974	0.1291	0.2944	0.662	1	MIS18BP1	86.54
cg09682848	chr12	132928795	0.2533	0.5777	0.662	1		71.83
cg21162842	chr3	15106940	-0.0408	0.09304	0.662	1	MRPS25	3.88
cg23860088	chrX	101186994	-0.1519	0.3464	0.662	1	ZMAT1	16.74
cg08881488	chr12	80945355	-0.2303	0.5252	0.662	1	PTPRQ	84.37
cg07749485	chrX	119124509	-0.1122	0.2559	0.662	1		18.13
cg20721750	chr2	183943506	-0.07007	0.1598	0.662	1	DUSP19	3.15
cg24270542	chr13	24844846	0.03783	0.08629	0.662	1	SPATA13	2.94
cg03893423	chr1	42076892	0.1813	0.4136	0.662	1	HIVEP3	86.04
cg19260430	chr3	195735283	-0.142	0.3238	0.662	1		85.66
cg13141013	chr1	157660311	0.1057	0.2411	0.662	1	FCRL3	90.43
cg05280814	chr11	134143149	-0.2625	0.5988	0.662	1		50.36
cg04737820	chr4	2010918	-0.1255	0.2863	0.662	1	NELFA	6.47
cg19277516	chr1	94235220	0.1119	0.2552	0.662	1		91
cg01791421	chr1	19996240	0.1451	0.331	0.662	1	HTR6	81.88
cg04660733	chr17	60803292	0.2203	0.5024	0.662	1	MARCH10	24.3
cg18768862	chr18	7460244	0.109	0.2487	0.662	1		90.5
cg19210763	chr13	110679972	-0.08733	0.1992	0.662	1		92.44
cg00245011	chr2	110281484	0.2623	0.5983	0.662	1		68.18
cg21239667	chr7	154973056	0.05549	0.1266	0.662	1		95.11
cg19452992	chr21	44571872	-0.2355	0.5371	0.662	1		93.02
cg24366425	chr11	8055515	-0.05355	0.1221	0.662	1		95.85
cg19659251	chr14	68893207	-0.08166	0.1863	0.662	1	RAD51B	92.88
cg24041338	chr1	175525106	-0.0726	0.1656	0.662	1	TNR	93.22
cg09677330	chr13	74487535	-0.1518	0.3463	0.662	1	KLF12	76.21
cg05638853	chr7	143095862	0.102	0.2327	0.662	1	EPHA1	91
cg13692134	chr5	74350132	0.5317	1.213	0.662	1		52.17
cg16913865	chr6	158355132	-0.09878	0.2253	0.662	1	SNX9	94.24
cg04430954	chr3	52923468	0.04592	0.1047	0.662	1	TMEM110	95.32
cg12573049	chr14	61795149	-0.2468	0.5629	0.662	1	PRKCH	81.45
cg10834425	chr12	57835965	-1.246	2.842	0.662	1	INHBC	54.31
cg22176765	chr14	20923271	-0.02053	0.04683	0.662	1	APEX1	1.92
cg17078629	chr3	187419942	-0.2302	0.525	0.662	1	RTP2	73.66
cg07552138	chr2	110020961	0.1032	0.2354	0.662	1	SH3RF3	87.27
cg21151163	chr2	3649407	0.2773	0.6325	0.662	1	COLEC11	82.21
cg19750116	chr11	60611862	-0.9926	2.264	0.662	1	CCDC86	72.6
cg07446674	chrX	135333561	0.0892	0.2035	0.662	1	MAP7D3	25.18
cg25827524	chr8	87404176	0.08959	0.2043	0.662	1	WWP1	93.55
cg27140872	chr5	147162461	0.07611	0.1736	0.662	1	JAKMIP2	6.37
cg15645996	chr15	35155577	0.152	0.3467	0.662	1	AQR	91.28
cg26837739	chr19	3885668	0.1798	0.4102	0.662	1	ATCAY	63.43
cg00374346	chrX	71349037	0.1615	0.3683	0.662	1	NHSL2	80.61
cg06004734	chr2	29009753	-0.06283	0.1433	0.662	1	PPP1CB	94.62
cg11008156	chr11	6502714	0.01499	0.0342	0.662	1	FXC1	1.61
cg01467504	chr10	100248295	0.07903	0.1803	0.662	1	HPSE2	94.79
cg23315742	chrX	19795743	-0.1172	0.2674	0.662	1	SH3KBP1	90.38
cg27281850	chr14	101277286	0.1595	0.3638	0.662	1		65.47
cg19815829	chr2	231780328	0.04727	0.1078	0.662	1	GPR55	95.39
cg26944080	chr9	5321358	-0.2829	0.6453	0.662	1		59.98
cg08803490	chr12	80288661	0.1349	0.3077	0.662	1	PPP1R12A	88.93
cg18972751	chr1	158261555	0.09805	0.2237	0.662	1	CD1C	89.53
cg06462964	chr6	28641757	-0.03913	0.08927	0.662	1		3.04
cg08351470	chr6	13401316	0.09808	0.2237	0.662	1	GFOD1	92.62
cg24683121	chr2	9698980	-0.08761	0.1998	0.662	1		92.92
cg06978282	chr7	154474258	0.1591	0.3628	0.662	1	DPP6	49.66
cg03922997	chr12	56418030	-0.1331	0.3037	0.662	1	IKZF4	92.66
cg19045650	chr2	203201198	0.118	0.2691	0.662	1		85.79
cg00262031	chr16	58498574	-0.09208	0.2101	0.662	1	NDRG4	3.38
cg12132949	chr18	60382730	-0.0165	0.03763	0.662	1	PHLPP1	1.09
cg11322715	chr9	132962705	-0.2679	0.6112	0.662	1	NCS1	73.24
cg05981379	chr10	133030722	-0.09565	0.2182	0.662	1	TCERG1L	85.74
cg05455433	chr5	176832159	0.1456	0.3321	0.662	1	F12	84.58
cg13983182	chr9	130853333	-0.1154	0.2632	0.662	1	SLC25A25	83.62
cg17493526	chr12	20524048	-0.4743	1.082	0.662	1	PDE3A	65.88
cg06500161	chr21	43656587	-0.1744	0.3979	0.662	1	ABCG1	63.88
cg09968329	chr5	150667818	-0.1258	0.287	0.662	1	SLC36A3	87.81
cg06995479	chr16	19708018	-0.2551	0.582	0.662	1	C16orf62	29.5
cg23840643	chr4	70939580	0.1673	0.3816	0.662	1	CSN1S2AP	84.69
cg25043538	chr11	63887437	0.08871	0.2024	0.662	1	MACROD1	92.8
cg11640883	chr3	174577732	-0.1265	0.2885	0.662	1	NAALADL2	89.57
cg12151785	chr14	94492597	-0.02735	0.06239	0.662	1	OTUB2	1.33
cg11783515	chr19	34818809	0.05104	0.1164	0.662	1	KIAA0355	95.62
cg14020740	chr7	10676720	0.2107	0.4808	0.662	1		89.04
cg03078062	chr6	57375853	-0.09189	0.2096	0.662	1	PRIM2	93.18
cg14559813	chr18	9840309	-0.1385	0.3159	0.662	1	RAB31	87.12
cg15150550	chr1	223174905	-0.1146	0.2615	0.662	1	DISP1	91.03
cg02766594	chr14	21979654	-0.02572	0.05867	0.662	1	METTL3	2.4
cg10916515	chr10	1246336	-0.2357	0.5376	0.662	1	ADARB2	84.77
cg02627966	chr7	54899537	-0.2105	0.4803	0.662	1		29.49
cg17406023	chr19	30942040	-0.3514	0.8016	0.662	1	ZNF536	86.33
cg03486444	chr5	58361600	-0.07981	0.1821	0.662	1	PDE4D	93.69
cg06108549	chr3	15382789	-0.1866	0.4256	0.662	1	SH3BP5	73.15
cg22559079	chr2	21540324	-0.2947	0.6722	0.662	1		7.91
cg00010506	chr2	234227982	0.1173	0.2676	0.662	1	SAG	83.91
cg07516978	chr20	57465773	0.06769	0.1544	0.662	1	GNAS	5.42
cg05628390	chr1	2259411	0.1105	0.2521	0.662	1	MORN1	86.58
cg07639483	chr22	50247176	-0.01715	0.03912	0.662	1	ZBED4	1.88
cg17774672	chr7	25898541	0.07937	0.1811	0.662	1		5.94
cg09043111	chr4	8512229	-0.1569	0.3579	0.662	1		85.92
cg16293909	chr5	38193216	0.1582	0.361	0.662	1		36.01
cg14514150	chr4	38103401	0.08391	0.1914	0.662	1	TBC1D1	92.3
cg23677927	chr20	42875966	-0.06012	0.1372	0.662	1	GDAP1L1	5.72
cg23946499	chrX	15518992	0.3717	0.848	0.662	1	BMX	29.42
cg06026269	chr3	46245807	-0.06054	0.1381	0.662	1	CCR1	95.19
cg07777344	chr5	10757842	0.0956	0.2181	0.662	1	DAP	89.79
cg07474330	chr10	97833421	0.07017	0.1601	0.662	1	ENTPD1-AS1	94.66
cg21957311	chr13	45623331	-0.1802	0.4111	0.662	1		79.67
cg25240445	chr2	37458543	-0.01877	0.04283	0.662	1	CEBPZ	2.29
cg17256712	chr3	159204528	-0.2808	0.6406	0.662	1	IQCJ-SCHIP1	57.84
cg16676124	chr1	175845487	0.1298	0.2962	0.662	1	LOC101928751	80.07
cg16571543	chr15	74504657	-0.1156	0.2638	0.662	1		88.88
cg08732988	chr5	76901548	0.1814	0.4139	0.662	1		75.69
cg23194229	chr3	65841429	0.07934	0.181	0.662	1	MAGI1	93.75
cg02012033	chr17	19213451	-0.08008	0.1827	0.662	1	EPN2	93.72
cg04386994	chr6	111409657	0.08352	0.1905	0.662	1	SLC16A10	5.45
cg20442744	chr1	240995973	0.126	0.2875	0.662	1	RGS7	89.5
cg16626670	chr19	7797031	0.4038	0.9212	0.662	1	CLEC4G	61.02
cg23032427	chr15	76635953	-0.1392	0.3176	0.662	1		21.77
cg23309836	chr6	165341320	0.1905	0.4346	0.662	1		37.69
cg01938118	chr1	109289099	0.03366	0.07681	0.662	1	STXBP3	1.54
cg18061904	chr2	158454110	-0.06583	0.1502	0.662	1	ACVR1C	3.78
cg24362829	chr1	178455607	0.1694	0.3865	0.662	1		70.03
cg07742588	chr5	142780439	-0.2087	0.4762	0.662	1	NR3C1	89.95
cg09638638	chr3	77335810	0.1097	0.2503	0.662	1	ROBO2	92
cg26610868	chr5	55752262	-0.07834	0.1788	0.662	1		92.86
cg22597267	chr2	80904864	0.09883	0.2255	0.662	1		91.26
cg05961492	chr22	47459539	2.17	4.951	0.662	1	TBC1D22A	53.65
cg05023423	chr22	17966011	0.07119	0.1624	0.662	1	CECR2	93.73
cg06695406	chr12	106589841	0.1187	0.2709	0.662	1		91.47
cg10837806	chr14	52734156	0.13	0.2967	0.662	1	PTGDR	19.31
cg13580735	chr3	197282616	-0.03278	0.0748	0.662	1	BDH1	3.13
cg12082871	chr5	141017675	-0.02847	0.06496	0.662	1	RELL2	2.2
cg04428701	chr10	81892639	0.1266	0.2888	0.662	1	PLAC9	5.34
cg09266652	chr5	139428865	-0.1853	0.4227	0.662	1		58.7
cg05730092	chr14	101036470	-0.2512	0.5732	0.662	1	BEGAIN	68.2
cg02365335	chr11	12258513	-0.4435	1.012	0.662	1	MICAL2	91.88
cg18638408	chr1	235096719	0.2056	0.4692	0.662	1	LOC101927851	82.81
cg19400876	chr1	54411017	-0.02134	0.0487	0.662	1	LRRC42	1.73
cg04118005	chr7	100026348	-0.04638	0.1058	0.662	1	MEPCE	3.82
cg14337785	chr6	88857394	0.1441	0.3288	0.662	1	CNR1	87.29
cg19049015	chr14	95736936	-0.2109	0.4811	0.662	1	CLMN	82.68
cg24991963	chr14	35854975	0.1803	0.4114	0.662	1		70.59
cg19878637	chr12	6148451	-0.08714	0.1988	0.662	1	VWF	93.11
cg18372847	chr10	14478084	0.09657	0.2204	0.662	1	MIR1265	92.69
cg15466016	chr1	147716535	0.06765	0.1544	0.662	1		94.7
cg09108752	chr8	59575026	-0.1497	0.3417	0.662	1		92.1
cg09829843	chr15	55920336	-0.09685	0.221	0.662	1	PRTG	92.42
cg08703652	chr7	65816360	-0.07514	0.1715	0.662	1	TPST1	93.65
cg26576047	chr7	131874478	0.183	0.4176	0.662	1	PLXNA4	75.96
cg24300135	chr20	32399115	-0.04341	0.09906	0.662	1	CHMP4B	3.74
cg13537276	chr19	50528986	-0.03755	0.0857	0.662	1	VRK3	3.24
cg22030047	chr11	8954541	0.1582	0.361	0.662	1	C11orf16	77.36
cg22173840	chr6	143719125	-0.1291	0.2947	0.662	1		85.9
cg25454110	chr7	2329077	-0.08142	0.1858	0.662	1	SNX8	93.28
cg12963211	chr3	116846112	-0.2829	0.6455	0.662	1		80.68
cg14845609	chr13	113376010	0.1134	0.2587	0.662	1	ATP11A	90.73
cg18646987	chr19	37179253	0.1951	0.4452	0.662	1	ZNF567	59.94
cg03363478	chr6	170268808	-0.7155	1.633	0.662	1		29.19
cg26422536	chr15	67978214	-0.06228	0.1421	0.662	1	MAP2K5	95.05
cg19079351	chr10	61126168	0.1697	0.3872	0.662	1		91.99
cg12144728	chr4	150087191	-0.1465	0.3343	0.662	1		88.96
cg07195090	chr11	47430336	-0.09071	0.207	0.662	1	SLC39A13	3.43
cg15831447	chr13	103250206	0.03055	0.06971	0.662	1	TPP2	2.22
cg23598132	chr5	169064038	-0.03144	0.07174	0.662	1	DOCK2	2.69
cg11599144	chr3	63795230	-0.1318	0.3007	0.662	1		87.97
cg03457445	chr20	47374685	0.2712	0.6189	0.662	1	PREX1	29.19
cg27474900	chr3	71775763	0.1316	0.3003	0.662	1	EIF4E3	87.87
cg02576669	chr10	35769089	-0.05846	0.1334	0.662	1	CCNY	94.35
cg27295939	chr14	105911908	0.02454	0.05601	0.662	1	MTA1	97.8
cg17694877	chrX	95939631	0.1722	0.3929	0.662	1	DIAPH2	9.47
cg08144759	chr16	72467986	-0.06316	0.1441	0.662	1	LINC01572	94.91
cg07762099	chr7	5267686	0.09233	0.2107	0.662	1	WIPI2	93.19
cg02893759	chr1	62785987	-0.09756	0.2227	0.662	1	KANK4	91.61
ch.19.50335620F	chr19	45643780	-0.05532	0.1263	0.662	1		3.66
cg10579627	chr3	10317863	-0.4068	0.9285	0.662	1	TATDN2	88.03
cg14821871	chr8	142264923	-0.2058	0.4696	0.662	1	SLC45A4	66.91
cg23884418	chr19	16221727	0.2931	0.669	0.662	1	RAB8A	62.14
cg25561576	chr4	106631906	-0.06568	0.1499	0.662	1	GSTCD	93.2
cg16160895	chr1	27217013	-0.04512	0.103	0.662	1	GPN2	1.79
cg14546778	chr6	20811586	0.1825	0.4165	0.662	1	CDKAL1	71.73
cg01663825	chr7	43238739	-0.1978	0.4515	0.662	1	HECW1	69.08
cg02210067	chrX	11777709	-0.1216	0.2776	0.662	1	MSL3	9.78
cg20318252	chr17	55594714	0.1338	0.3053	0.662	1	MSI2	81.47
cg09691433	chr22	30578524	0.1607	0.3668	0.662	1		81.91
cg13600150	chr4	89298430	-0.1152	0.2628	0.662	1	HERC6	79.79
cg23521964	chr10	127408065	-0.0421	0.09609	0.662	1	C10orf137	2.69
cg01329977	chr6	16205495	-0.137	0.3126	0.662	1		89.27
cg22724325	chr15	78421431	-0.1446	0.3301	0.662	1	CIB2	85.02
cg16830582	chr18	49256912	-0.169	0.3857	0.662	1		86.61
cg04812087	chr10	128908308	0.1705	0.3892	0.662	1	DOCK1	88.64
cg16996632	chr11	132115530	-0.1138	0.2597	0.662	1	NTM	92.65
cg09901575	chr13	46948804	-0.1041	0.2376	0.662	1	KIAA0226L	89.96
cg12145624	chr5	65891188	-0.2491	0.5686	0.662	1	MAST4	81.25
cg26664797	chr5	158527458	0.04942	0.1128	0.662	1	EBF1	2.29
cg08118042	chr17	72952476	0.1152	0.263	0.662	1	C17orf28	90.9
cg22807822	chr19	11289365	-0.1583	0.3613	0.662	1	KANK2	87.56
cg09216823	chr3	193272655	-0.5401	1.233	0.662	1	ATP13A4	85.31
cg12678909	chr19	501976	-0.09258	0.2113	0.662	1	MADCAM1	93.58
cg27462540	chr10	30509885	-0.07935	0.1811	0.662	1		94.46
cg06364159	chr2	234216155	0.1208	0.2758	0.662	1	SAG	83.97
cg07652628	chr12	53343514	0.2127	0.4854	0.662	1	KRT18	89.27
cg02147032	chr16	71842036	-0.01732	0.03952	0.662	1	AP1G1	2.35
cg02785501	chr10	133377079	-0.1164	0.2657	0.662	1		93.76
cg00289496	chr16	87420944	0.226	0.5157	0.662	1	FBXO31	73.9
cg18269183	chr3	185827965	-0.05423	0.1238	0.662	1	ETV5	2.68
cg02702692	chr11	71724504	0.1381	0.3153	0.662	1	NUMA1	74.71
cg25154801	chr8	41655826	-0.1877	0.4283	0.662	1	ANK1	16.66
cg07801208	chr7	86815122	-0.05614	0.1281	0.662	1	DMTF1	95.04
cg03352396	chr19	32779546	-0.1774	0.4049	0.662	1		65.89
cg13750379	chr3	116615227	-0.09327	0.2129	0.662	1		92.47
cg01331309	chr6	168619386	-0.1004	0.2292	0.662	1		91.7
cg14864276	chr5	177713841	0.03491	0.07969	0.662	1	COL23A1	98.36
cg08687088	chr10	128993051	-0.2055	0.469	0.662	1	DOCK1	28.58
cg00157429	chr6	53280520	-0.0787	0.1796	0.662	1		92.64
cg19870512	chr12	4919081	0.3288	0.7505	0.662	1	KCNA6	6.1
cg22662182	chr2	60665598	-0.1396	0.3186	0.662	1		88.73
cg04738091	chr10	89622084	0.05446	0.1243	0.662	1	PTEN	3.41
cg00472520	chr17	79006834	0.1773	0.4047	0.662	1	FLJ90757	68.35
cg01580651	chr10	131805031	-0.2626	0.5993	0.662	1		56.34
cg09762730	chr22	24862570	0.1226	0.2799	0.662	1	ADORA2A-AS1	88.04
cg21584353	chr6	157369304	0.2205	0.5034	0.662	1	ARID1B	41.62
cg04513006	chr16	68270252	0.03816	0.0871	0.662	1	ESRP2	2.31
cg15707378	chr11	44394600	-0.1801	0.411	0.662	1		71.11
cg12911095	chr5	38468306	0.07942	0.1813	0.662	1		93.61
cg24226367	chr14	54758255	-0.2262	0.5164	0.662	1		18.73
cg11314830	chr1	54928855	-0.06068	0.1385	0.662	1		94.6
cg23758822	chr17	41437982	-1.318	3.009	0.662	1		29.63
cg18539160	chr17	40234186	0.1017	0.2322	0.662	1		91.59
cg05964723	chr3	5229209	-0.03347	0.07639	0.662	1	EDEM1	2.84
cg15011248	chrX	45580050	-0.1006	0.2297	0.662	1		93.67
cg01005014	chr6	20584717	-0.2999	0.6845	0.662	1	CDKAL1	37.8
cg27398263	chr13	79177700	0.0157	0.03584	0.662	1	POU4F1	1.98
cg03430605	chr6	38099768	-0.1087	0.2481	0.662	1	ZFAND3	91.79
cg19210553	chr22	44438952	-0.1081	0.2467	0.662	1	PARVB	91.36
cg24041917	chr1	119535986	-0.071	0.1621	0.662	1		4.49
cg01499998	chr20	25590421	0.09255	0.2113	0.662	1		92.73
cg24760379	chr2	60756422	0.165	0.3767	0.662	1	BCL11A	45.16
cg09908494	chr4	105412470	-0.09433	0.2153	0.662	1	CXXC4	3.67
cg07985397	chr12	70636482	0.03785	0.0864	0.662	1	CNOT2	3
cg26037173	chr4	54989478	0.1034	0.2361	0.662	1		92.82
cg01467419	chr19	2900365	-0.1055	0.2409	0.662	1	ZNF57	5.63
cg25466249	chr10	23726947	0.05391	0.1231	0.662	1	OTUD1	94.9
cg10504055	chr5	148056530	-0.09241	0.211	0.662	1		93.3
cg10251150	chr6	17706713	0.1683	0.3841	0.662	1	NUP153	2.74
cg01855601	chr7	44965393	-0.1222	0.2789	0.662	1		91.23
cg12043387	chr7	2169909	0.1045	0.2385	0.662	1	MAD1L1	86.75
cg07066859	chr6	578316	-0.1025	0.2339	0.662	1	EXOC2	94.26
cg10419507	chr15	25425489	0.1762	0.4023	0.662	1	SNORD115-6	84.2
cg27061749	chr8	145532681	0.09248	0.2111	0.662	1	HSF1	91.25
cg25722029	chr19	13907696	-0.1578	0.3602	0.662	1	ZSWIM4	18.98
cg02773399	chr9	110226215	-0.2133	0.4869	0.662	1		88.25
cg07955965	chr6	30029370	-0.02677	0.06111	0.662	1	ZNRD1	2.3
cg23163081	chr15	99029369	-0.07723	0.1763	0.662	1	FAM169B	93.72
cg14675121	chr2	147685521	0.1074	0.2453	0.662	1		91.78
cg16477441	chr10	81104855	0.1757	0.401	0.662	1		33.9
cg11746996	chr13	69459533	0.1913	0.4366	0.662	1		51.15
cg22714716	chr6	159356840	0.1068	0.2438	0.662	1		92.63
cg08843330	chr12	69126191	-0.1254	0.2862	0.662	1	NUP107	92.06
cg17958950	chr6	14997385	-0.2546	0.5811	0.662	1		44.57
cg03865485	chr2	55944655	0.1471	0.3358	0.662	1		83.5
cg11843606	chr2	227700838	-0.01682	0.03839	0.662	1	RHBDD1	1.35
cg14170313	chr9	77112896	0.2093	0.4778	0.662	1	RORB	2.76
cg02964324	chr7	43291318	-1.485	3.39	0.662	1	HECW1	38.92
cg26501502	chr11	66206489	-0.04625	0.1056	0.662	1	MRPL11	3.18
cg00680253	chr17	16317655	-0.1293	0.2951	0.662	1	TRPV2	83.53
cg03758693	chr1	166944830	-0.03783	0.08636	0.662	1	ILDR2	3.27
cg19034971	chr20	32011218	-0.1598	0.3648	0.662	1	SNTA1	80.1
cg02050376	chr13	109984684	-0.123	0.2807	0.662	1		90.46
cg07426650	chr18	69247186	-0.1329	0.3034	0.662	1	LINC01541	92.67
cg04515524	chr19	17489148	1.653	3.774	0.662	1	PLVAP	19.67
cg07898796	chr14	20811656	-0.1459	0.333	0.662	1	RPPH1	5.23
cg21989399	chr6	52535730	-0.2192	0.5004	0.662	1	TMEM14A	5.84
cg08867629	chr1	89445880	0.08492	0.1939	0.662	1	CCBL2	93.76
cg19910780	chr10	6622555	-0.05195	0.1186	0.662	1	PRKCQ	4.13
cg25662680	chr16	67880587	-0.02314	0.05282	0.662	1	CENPT	1.96
cg23677229	chr14	66973361	0.1237	0.2825	0.662	1	GPHN	91
cg14162722	chr22	46002843	0.1213	0.2769	0.662	1	LINC01589	85.43
cg25706552	chr1	244017396	-0.1079	0.2463	0.662	1		92.28
cg21242144	chr5	148808487	0.1727	0.3942	0.662	1	LOC728264	33.5
cg00428927	chr19	52490585	0.1712	0.3909	0.662	1	ZNF350	94.17
cg16084830	chr10	134734693	0.3407	0.7779	0.662	1		82.41
cg24401363	chr12	132403857	0.01528	0.03489	0.662	1	ULK1	98.39
cg11579693	chr10	44363259	-0.08899	0.2032	0.662	1	LINC00840	93.78
cg07603951	chr16	560111	-0.1192	0.2722	0.662	1	RAB11FIP3	80.3
cg15928730	chr1	16860910	-0.3786	0.8643	0.662	1		33.23
cg13130291	chr13	113465696	0.113	0.2579	0.662	1	ATP11A	90.84
cg24634805	chr10	125115719	-0.3658	0.8352	0.662	1		71.32
cg23460347	chr17	73712058	-0.1714	0.3914	0.662	1		67.69
cg25433595	chrX	100183764	-0.2169	0.4952	0.662	1	XKRX	32.7
cg20066782	chr7	102574504	0.04269	0.09746	0.662	1	FBXL13	95.66
cg10088187	chr16	55978535	0.1162	0.2653	0.662	1	CES5A	34.23
cg20902817	chr15	30277796	0.1195	0.2728	0.662	1		7.5
cg18608219	chr20	11800608	-0.07651	0.1747	0.662	1	LINC00687	94.75
ch.6.47170703R	chr6	47062744	0.02607	0.05952	0.662	1		2.12
cg03344672	chr2	54887933	-0.05787	0.1321	0.662	1	SPTBN1	95.01
cg01213324	chr21	44566791	0.127	0.2901	0.662	1		87.42
cg06683780	chrX	152927590	-0.2952	0.674	0.662	1		69.86
cg23697861	chr7	6616078	-0.07254	0.1656	0.662	1	ZDHHC4	94.69
cg23789053	chr10	79954870	0.1792	0.4091	0.662	1		71.46
cg02368631	chr10	114843397	0.07549	0.1724	0.662	1	TCF7L2	94.16
cg00110688	chr12	93771303	0.1664	0.38	0.662	1	NUDT4	9.69
cg18267380	chr18	33252406	-0.1589	0.3628	0.662	1	GALNT1	85.5
cg25116186	chr9	38131015	0.1031	0.2355	0.662	1		86.94
cg22711777	chr1	9352663	0.1287	0.294	0.662	1	SPSB1	7.9
cg12061118	chr15	75656960	0.1017	0.2321	0.662	1	MAN2C1	90.23
cg07678576	chr1	45271680	0.04706	0.1075	0.662	1	TCTEX1D4	95.09
cg14893034	chr8	26323465	0.1296	0.296	0.662	1		84.15
cg11264428	chr5	169754279	0.1809	0.4131	0.662	1		18.34
cg13733376	chr2	86362962	-0.08162	0.1864	0.662	1	SNORD94	89.57
cg08441029	chr10	11148711	0.09736	0.2223	0.662	1	CUGBP2	92.79
cg26804423	chr7	8201134	-0.1781	0.4067	0.662	1	ICA1	77.9
cg07316169	chr17	51311905	0.16	0.3654	0.662	1		88.51
cg12180959	chrX	58004538	-0.3262	0.7449	0.662	1		72.2
cg08650370	chr17	15059183	-0.3136	0.7161	0.662	1		75.9
cg18085329	chr11	2936785	0.08119	0.1854	0.662	1	SLC22A18	92.93
cg07150187	chr1	94499348	0.1037	0.2368	0.662	1	ABCA4	83.3
cg19235283	chr1	89725209	0.08603	0.1964	0.662	1	GBP5	4
cg11461308	chr20	5986712	-0.03218	0.07347	0.662	1	CRLS1	3.35
cg05732795	chr7	82202883	-0.09282	0.2119	0.662	1		91.26
cg25557277	chr16	86245677	0.1569	0.3582	0.662	1		18.26
cg08771923	chr8	1876686	0.08645	0.1974	0.662	1	ARHGEF10	94.42
cg20340429	chr10	64967610	0.0548	0.1251	0.662	1	JMJD1C	94.99
cg19579066	chr14	72063626	0.1457	0.3326	0.662	1	SIPA1L1	90.07
cg10405115	chr7	148672980	-0.111	0.2535	0.662	1		84.99
cg17025708	chr10	114570799	0.109	0.2488	0.662	1	VTI1A	88.08
cg17568409	chr7	43622641	-0.02886	0.0659	0.662	1	STK17A	2.52
cg22089701	chr11	124253666	0.1223	0.2792	0.662	1	OR8B2	90.76
cg14235800	chr9	104238593	0.1096	0.2502	0.662	1	C9orf125	92.87
cg15870576	chr5	178545115	0.09031	0.2062	0.662	1	ADAMTS2	92.05
cg06219995	chr1	16374768	-0.1517	0.3464	0.662	1	CLCNKB	29.9
cg00902558	chr2	86244099	0.1873	0.4277	0.662	1		69.99
cg12755103	chr1	1078519	0.1087	0.2482	0.662	1		90.56
cg22186271	chr12	52642930	0.1299	0.2966	0.662	1		69.72
cg06747087	chr7	158326084	0.133	0.3038	0.662	1	MIR595	88.4
cg06190082	chr1	38255642	-0.1862	0.4252	0.662	1		84.26
cg24895777	chr19	18359560	0.09969	0.2277	0.662	1	PDE4C	92.01
cg16176440	chr18	46399393	-0.2126	0.4856	0.662	1		92.76
cg09748014	chr2	2661767	-0.1272	0.2905	0.662	1		88.56
cg12297820	chr17	57208632	-0.2201	0.5025	0.662	1	SKA2	89.88
cg01062126	chr16	104539	-0.07357	0.168	0.662	1	SNRNP25	92.88
cg14644025	chr17	62502565	-0.02383	0.05441	0.662	1	DDX5	2.07
cg18803537	chr4	71761982	-0.2205	0.5036	0.662	1		56.55
cg14319132	chr7	73037439	-0.06415	0.1465	0.662	1	MLXIPL	7.24
cg02320345	chr5	124311883	0.01819	0.04154	0.662	1		98.25
cg15550339	chr10	8445914	0.3576	0.8165	0.662	1		58.99
cg25286135	chr19	57785172	0.09581	0.2188	0.662	1		91.79
cg01042941	chr1	15717366	-0.1191	0.2719	0.662	1	FHAD1	83.68
cg10582162	chr9	132494581	-0.1012	0.2312	0.662	1		91.79
cg12326919	chr14	66997361	-0.09488	0.2167	0.662	1	GPHN	91.98
cg20571839	chr18	3306603	-0.09607	0.2194	0.662	1		92.22
cg23876255	chr9	77761210	-0.138	0.3151	0.662	1	OSTF1	91.35
cg26085385	chr2	235756391	0.08556	0.1954	0.662	1		92.33
cg25624831	chrX	101967183	-0.298	0.6805	0.662	1	GPRASP2	33.17
cg24797045	chr1	51788070	0.1079	0.2464	0.662	1	TTC39A	81.58
cg01011898	chr2	9283292	-0.3429	0.783	0.662	1		40.53
cg03084214	chr7	127880619	0.1559	0.3561	0.662	1	LEP	85.09
cg08527590	chr1	47047957	-0.2774	0.6336	0.662	1	MKNK1	39.05
cg00568175	chr13	58520900	0.1214	0.2772	0.662	1		88.63
cg16322346	chr4	57874657	0.09243	0.2111	0.662	1	POLR2B	90.45
cg00033666	chr15	96887043	0.1286	0.2936	0.662	1		17.62
cg15159111	chr2	101550976	-0.129	0.2947	0.662	1	NPAS2	90.41
cg00951597	chr1	162039149	0.04833	0.1104	0.662	1	NOS1AP	3.34
cg24137412	chr7	97752832	-0.04818	0.11	0.662	1	LMTK2	95.43
cg08486269	chr6	154677972	0.1312	0.2996	0.662	1	IPCEF1	10
cg19150557	chr20	18629863	-0.1131	0.2582	0.662	1	DTD1	88.54
cg21671209	chr13	113638872	0.1779	0.4064	0.662	1	MCF2L	55.99
cg14920334	chr12	4829827	0.3181	0.7265	0.662	1	GALNT8	59.99
cg09164580	chr8	97157878	0.08459	0.1932	0.662	1	GDF6	6.12
cg27268316	chr19	49699496	-0.04697	0.1073	0.662	1	TRPM4	95.47
cg03119028	chr1	89458849	-0.1471	0.3359	0.662	1	CCBL2	6.55
cg04301719	chr15	89164530	0.02414	0.05514	0.662	1	AEN	0.98
cg00315242	chr5	38472755	-0.1433	0.3272	0.662	1		89.54
cg22039234	chr2	100170858	-0.1784	0.4074	0.662	1	AFF3	91.64
cg03518467	chr2	181934906	-0.177	0.4043	0.662	1		73.09
cg17210728	chr8	10809205	-0.232	0.5298	0.662	1	XKR6	78.49
cg23065611	chr2	28417219	0.1058	0.2417	0.662	1	LOC100505736	8.86
cg21768664	chr2	503383	0.07153	0.1634	0.662	1		94.06
cg10107929	chr13	49550206	-0.05019	0.1146	0.662	1	FNDC3A	4.52
cg13711520	chr2	160112851	-0.123	0.2809	0.662	1	WDSUB1	89.84
cg09728232	chr9	131914152	0.05879	0.1343	0.662	1		95.04
cg20869496	chr1	239525048	0.08756	0.2	0.662	1		92.34
cg20043202	chr10	124765622	0.1932	0.4412	0.662	1	IKZF5	90.54
cg19102672	chr7	116254947	0.1366	0.312	0.662	1	LINC01510	90.34
cg10519127	chr12	19350706	-0.1335	0.305	0.662	1	PLEKHA5	85.99
cg10517173	chrX	146984259	0.1818	0.4152	0.662	1		90.96
cg12182991	chr3	187456464	0.02567	0.05863	0.662	1	BCL6	1.99
cg27610536	chr1	96121085	0.1973	0.4507	0.662	1		87.88
cg10070578	chr11	118928079	-0.01372	0.03134	0.662	1	HYOU1	1.42
cg08606986	chr17	16200441	-0.1741	0.3976	0.662	1	PIGL	74.71
cg05006412	chr8	41386263	0.3306	0.7552	0.662	1	GINS4	42.42
cg14103772	chr6	131204270	-0.07678	0.1754	0.662	1	EPB41L2	93.58
cg06448795	chr20	61771243	0.217	0.4956	0.662	1		76.73
cg05701660	chr5	149766809	-0.07515	0.1716	0.662	1	TCOF1	93.07
cg05347149	chr21	38337889	0.2633	0.6015	0.662	1	HLCS	77.75
cg01712452	chr20	56736072	-0.1115	0.2546	0.662	1	C20orf85	89.33
cg12708625	chr6	44836322	-0.08285	0.1892	0.662	1	SUPT3H	93.59
cg18014500	chr10	114074843	0.152	0.3471	0.662	1	GUCY2G	9.04
cg12536349	chr2	79388314	-0.1035	0.2365	0.662	1	REG3A	92.16
cg27312086	chr12	911624	0.09576	0.2187	0.662	1	WNK1	94.63
cg19926587	chr8	61652962	0.1064	0.2431	0.662	1	CHD7	93.09
cg22760019	chr3	136559194	0.1313	0.2999	0.662	1	SLC35G2	87.75
cg17380626	chr15	48695038	0.09474	0.2164	0.662	1		90.82
cg12100785	chr1	47501027	0.2953	0.6745	0.662	1	CYP4X1	19.88
cg04685003	chr17	57696515	-0.05841	0.1334	0.662	1	CLTC	4.59
cg09424896	chr19	16284351	0.1811	0.4136	0.662	1	CIB3	64.71
cg26388565	chr5	1247091	-0.04357	0.09953	0.662	1		1.88
cg19983751	chr5	173233566	-0.322	0.7355	0.662	1		66.84
cg04189705	chr9	77502517	0.0561	0.1281	0.662	1	TRPM6	4.99
cg15376064	chr2	660753	0.0963	0.22	0.662	1		91.33
cg21578722	chr9	140095212	-0.04855	0.1109	0.662	1	TPRN	3.58
cg22240773	chr11	15074269	0.07639	0.1745	0.662	1		93.07
cg14575076	chr13	50268874	-0.1252	0.286	0.662	1		89.86
cg21686600	chr1	24719709	-0.225	0.5139	0.662	1	C1orf201	64.47
cg03145312	chr3	32544542	-0.1588	0.3628	0.662	1	CMTM6	3.09
cg18604395	chr19	39697154	-0.1107	0.253	0.662	1		89.16
cg09105523	chr6	10887672	-0.06444	0.1472	0.662	1	SYCP2L	4.27
cg04284985	chr4	76859172	-0.07475	0.1707	0.662	1	NAAA	93.5
cg04976219	chr15	56851045	0.105	0.2397	0.662	1		93.68
cg24730676	chr3	195792490	0.09387	0.2144	0.662	1	TFRC	93.02
cg14275693	chr9	114363076	0.07455	0.1703	0.662	1	PTGR1	93.22
cg26408888	chr13	111291316	0.1163	0.2656	0.662	1	CARKD	86.48
cg06481122	chr15	37403088	-0.06169	0.1409	0.662	1		3.76
cg24805258	chr8	22423091	-0.0187	0.04271	0.662	1	SORBS3	1.56
cg11753363	chr6	37626255	-0.1363	0.3113	0.662	1	MDGA1	73.44
cg06283432	chr10	968280	-0.161	0.3678	0.662	1		94.27
cg12112151	chr14	104161272	0.1253	0.2863	0.662	1	KLC1	94.75
cg10396470	chr12	69080893	0.0494	0.1128	0.662	1	NUP107	3.38
cg07592361	chr2	241496830	0.6332	1.446	0.662	1	ANKMY1	26.01
cg14755066	chr17	74239328	-0.1117	0.2551	0.662	1		89.12
cg03126579	chr19	3822189	0.01402	0.03202	0.662	1	ZFR2	1.91
cg00775115	chrX	47343198	-0.09972	0.2278	0.662	1	ZNF41	21.62
cg10337731	chr17	39637681	-0.1353	0.3091	0.662	1	KRT35	84.84
cg21018647	chr12	76468447	-0.08625	0.197	0.662	1	NAP1L1	93.71
cg02942688	chr12	120738669	0.06272	0.1433	0.662	1	SIRT4	95.56
cg04784327	chr16	56998712	0.1296	0.296	0.662	1	CETP	9.5
cg20299313	chr20	45299865	-0.1075	0.2456	0.662	1	SLC13A3	91.02
cg19861957	chr1	228688757	-0.1565	0.3576	0.662	1		9.04
cg00677160	chr1	44456975	0.0402	0.09184	0.662	1	CCDC24	3.12
cg03714235	chr1	88066830	-0.2122	0.4848	0.662	1		90.11
cg00056011	chr17	64484627	-0.06939	0.1585	0.662	1	PRKCA	94.65
cg21114990	chr22	42379527	0.1717	0.3923	0.662	1	SEPT3	47.77
cg14151795	chrX	114426759	-0.02707	0.06185	0.662	1	RBMXL3	97.3
cg10884014	chr7	155366669	0.1313	0.3	0.662	1		84.17
cg11615716	chrX	30233066	-0.2217	0.5064	0.662	1	MAGEB2	82.99
cg21813470	chr12	59797287	-0.07112	0.1625	0.662	1		4.1
cg07839627	chr6	29599836	0.2179	0.4978	0.662	1	GABBR1	57.21
cg02194211	chr3	58652346	0.09753	0.2228	0.662	1	FAM3D	89.92
cg13520715	chr21	43135854	0.1128	0.2576	0.662	1	C21orf129	87.41
cg17491456	chr5	39424524	-0.2123	0.4851	0.662	1	DAB2	24.58
cg02644711	chr3	196713926	0.2221	0.5073	0.662	1		80.69
cg01415836	chr1	168290445	0.1146	0.2618	0.662	1		91.17
cg20142895	chr16	720309	0.1132	0.2587	0.662	1	RHOT2	87.55
cg24432389	chr12	124903636	-0.1128	0.2576	0.662	1	NCOR2	85.09
cg19802595	chr6	93299953	0.1537	0.3511	0.662	1		79.04
cg03167369	chr1	35658023	0.0432	0.0987	0.662	1	SFPQ	2.75
cg00230586	chr19	16013833	0.261	0.5962	0.662	1		81.57
cg05732191	chr6	28191910	0.08237	0.1882	0.662	1	ZSCAN9	92.62
cg25514337	chr8	23600594	0.2202	0.503	0.662	1		49.27
cg03334890	chr7	73831834	0.09665	0.2208	0.662	1		11.45
cg22561733	chr1	211757571	-0.05717	0.1306	0.662	1		94.88
cg19768360	chr1	44304792	0.1074	0.2453	0.662	1	ST3GAL3	84.64
cg16590582	chr6	170558102	0.3939	0.9	0.662	1		77.24
cg01209655	chr6	30041081	0.1275	0.2913	0.662	1	RNF39	92.46
cg07136393	chr13	109776430	0.2703	0.6176	0.662	1	MYO16	61.31
cg12704708	chrX	49126241	0.155	0.3541	0.662	1	PPP1R3F	22.48
cg15986587	chr19	56130797	-0.3856	0.881	0.662	1		64.48
cg11390073	chr12	29302515	-0.1061	0.2424	0.662	1		3.46
cg02002684	chr7	149128631	0.08548	0.1953	0.662	1	ZNF777	92.72
cg24408763	chr6	43446221	-0.1423	0.3251	0.662	1	TJAP1	89.68
cg16519737	chr2	159591905	0.1166	0.2664	0.662	1		89.21
cg14766563	chr7	138435480	0.135	0.3084	0.662	1	ATP6V0A4	89.06
cg21887205	chr2	219525667	-0.2227	0.5088	0.662	1	BCS1L	84.58
cg07570898	chr1	117280833	0.1924	0.4396	0.662	1		90.07
cg08050341	chr2	236234319	0.1234	0.2819	0.662	1		87.22
cg04202140	chr5	370352	-0.08674	0.1982	0.662	1	AHRR	93.3
cg12795233	chr16	15901331	-0.2673	0.6108	0.662	1	MYH11	71.4
cg06190677	chr3	186857318	0.01676	0.03829	0.662	1	RPL39L	2.05
cg10377245	chr17	80189973	0.1494	0.3415	0.662	1	SLC16A3	8.48
cg11269444	chr7	115279108	-0.1212	0.277	0.662	1		90.27
cg19620711	chr11	119619398	0.14	0.32	0.662	1		82.57
cg02471778	chr2	25621253	0.06288	0.1437	0.662	1	DTNB	94.54
cg16634545	chr10	14129104	-0.131	0.2993	0.662	1	FRMD4A	90.41
cg01909661	chrX	22446176	-0.2607	0.5957	0.662	1	PTCHD1-AS	84.41
cg23042086	chr8	102236831	-0.4573	1.045	0.662	1		57.91
cg02595497	chr3	16850460	-0.1053	0.2407	0.662	1		91.23
cg22334857	chr2	188419190	0.03065	0.07004	0.662	1	TFPI	2.22
cg18596043	chr16	19127172	0.1255	0.2868	0.662	1	ITPRIPL2	85.75
cg21169101	chr9	130494153	-0.08388	0.1917	0.662	1	TOR2A	93.21
cg20908204	chr19	46285434	0.2063	0.4713	0.662	1	DMPK	26.64
cg19557996	chr12	116336434	0.1465	0.3347	0.662	1		90.37
cg09842574	chrX	47137808	-0.1065	0.2435	0.662	1		92.61
cg16184802	chr13	67548536	-0.2256	0.5154	0.662	1	PCDH9	85.9
cg25591428	chr1	247677638	0.05835	0.1333	0.662	1		94.62
cg12859550	chr6	12048196	-0.07788	0.178	0.662	1	HIVEP1	94.48
cg23485591	chr7	25601773	0.1212	0.2769	0.662	1		88.89
cg24492041	chr5	125709666	-0.05605	0.1281	0.662	1	GRAMD3	4.03
cg01540307	chr4	40479262	0.0673	0.1538	0.662	1	RBM47	93.94
cg23394729	chr1	5490307	0.186	0.425	0.662	1		71.75
cg13993364	chr16	67909868	0.09934	0.227	0.662	1	EDC4	92.66
cg21974766	chr7	94138743	-0.1231	0.2812	0.662	1	CASD1	14.98
cg12704204	chr5	150816425	0.3004	0.6864	0.662	1	SLC36A1	79.01
cg25653204	chr19	52264429	0.08018	0.1832	0.662	1	FPR2	5.22
cg16659728	chr11	68748506	0.1105	0.2525	0.662	1	MRGPRD	91.63
cg08078496	chr19	46859370	-0.1374	0.314	0.662	1	PPP5C	77.28
cg17757980	chr10	46971495	0.42	0.9598	0.662	1	SYT15	78.08
cg11135992	chr21	46415248	-0.4645	1.061	0.662	1	LINC00163	67.39
cg11969213	chr17	43324322	0.2426	0.5543	0.662	1	LOC100133991	64.37
cg19470987	chr10	73330426	-0.08062	0.1842	0.662	1	CDH23	92.72
cg03585470	chr3	184082759	0.1363	0.3114	0.662	1	POLR2H	84.3
cg05846471	chr4	169929389	-0.5261	1.202	0.662	1	CBR4	37.31
cg24623046	chr7	158238522	0.07645	0.1747	0.662	1	PTPRN2	93.99
cg10329345	chr1	45083079	-0.04171	0.09531	0.662	1	RNF220	97.94
cg13727277	chr7	1062871	0.1852	0.4233	0.662	1	MIR339	84.07
cg13751508	chr7	140176082	-0.08066	0.1843	0.662	1	MKRN1	92.28
cg10244313	chr3	99038751	0.08224	0.1879	0.662	1		93.46
cg05456909	chr3	180997185	-0.1844	0.4214	0.662	1	SOX2-OT	91.07
cg04432695	chr6	41746092	0.2231	0.5098	0.662	1	FRS3	87.24
cg24831314	chr17	80409485	0.1156	0.2643	0.662	1	C17orf62	91.46
cg12132946	chr2	201544052	-0.04956	0.1133	0.662	1		95.52
cg27619217	chr3	172586374	-0.07157	0.1635	0.662	1		93.69
cg02815729	chr2	192071523	-0.1806	0.4128	0.662	1		65.73
cg08946601	chr6	108489064	0.08294	0.1895	0.662	1	NR2E1	7.94
cg26734421	chr5	36637357	0.07464	0.1706	0.662	1	SLC1A3	93.5
cg23457203	chr12	98150321	-0.1542	0.3524	0.662	1	LOC643711	88.61
cg15341243	chr3	150042782	0.1436	0.3281	0.662	1	LINC01214	74.27
cg08925720	chr11	61314936	0.05772	0.1319	0.662	1	SYT7	95
cg21414369	chr8	86851774	-0.1373	0.3139	0.662	1		91.54
cg26225893	chr3	124653718	0.08507	0.1944	0.662	1	MUC13	92.03
cg02095988	chr14	69801210	0.1456	0.3328	0.662	1	GALNT16	85.21
cg10935586	chr20	48552706	0.0155	0.03542	0.662	1	RNF114	2
cg00427260	chr17	62401212	-0.09388	0.2145	0.662	1	PECAM1	93.06
cg26375955	chr13	51657676	0.07244	0.1655	0.662	1	LINC00371	92.93
cg02897882	chr14	23299005	0.02362	0.05399	0.662	1	MRPL52	2.35
cg27488007	chr10	126845714	-0.3941	0.9007	0.662	1	CTBP2	82.05
cg17109681	chr22	38136648	-0.2413	0.5515	0.662	1	TRIOBP	73.03
cg22950986	chr3	133163177	-0.1232	0.2816	0.662	1	BFSP2	87.2
cg20877076	chr16	3115776	-0.2784	0.6362	0.662	1	IL32	67.86
cg17685863	chr16	28104589	0.05852	0.1337	0.662	1		94.94
cg02897385	chr5	142528481	0.2809	0.6419	0.662	1	ARHGAP26	69.91
cg16701167	chr6	84141234	-0.3433	0.7845	0.662	1	ME1	73.16
cg04254259	chr4	68996281	-0.1741	0.3978	0.662	1	TMPRSS11F	91.27
cg02777278	chr14	92526520	-0.1218	0.2783	0.662	1	ATXN3	89.29
cg19596406	chr6	7276372	0.05493	0.1255	0.662	1		3.67
cg13549897	chr1	70820344	-0.0305	0.06971	0.662	1	HHLA3	1.69
cg09260875	chr6	52422678	0.1282	0.2929	0.662	1	TRAM2	84.05
cg17465853	chr14	99945058	0.1188	0.2715	0.662	1	SETD3	91.37
cg05754015	chr1	3585587	-0.5048	1.154	0.662	1	TP73	18.43
cg01106412	chr7	25020404	0.02026	0.0463	0.662	1	OSBPL3	2.33
cg23327734	chr10	102121420	0.08507	0.1944	0.662	1	SCD	93.32
cg03763868	chr1	170662502	-0.154	0.3519	0.662	1	PRRX1	20.6
cg17479840	chr17	9863061	0.2078	0.4749	0.662	1	GAS7	37.58
cg01175699	chr6	156956959	0.09438	0.2157	0.662	1		92.15
cg20868724	chr19	52266546	0.08988	0.2054	0.662	1	FPR2	91.85
cg06429439	chr6	21971325	-0.4163	0.9515	0.662	1	FLJ22536	10.06
cg26279261	chr19	17346089	-0.4128	0.9434	0.662	1	NR2F6	17.65
cg20544479	chr1	168552840	-0.1067	0.2438	0.662	1		90.95
cg23990557	chr15	99443249	0.1794	0.41	0.662	1	IGF1R	70.16
cg00890649	chr6	42987318	-0.1415	0.3235	0.662	1	KLHDC3	89.85
cg11461076	chr5	134569972	-0.09587	0.2191	0.662	1	C5orf66	91.73
cg27416412	chr4	2435825	-0.1336	0.3052	0.662	1		89.77
cg23556447	chr6	90529595	-0.191	0.4366	0.662	1	MDN1	5.71
cg23340525	chr11	94227081	-0.0435	0.09943	0.662	1	MRE11A	3.49
cg20544279	chr8	101037516	-0.1022	0.2336	0.662	1	MIR1273A	90.68
cg10807515	chr8	41019794	-0.2521	0.5763	0.662	1		59.17
cg16381776	chr12	4680531	0.1037	0.2369	0.662	1		91.25
cg06153883	chr7	136683107	-0.1429	0.3266	0.662	1	CHRM2	89.55
cg20537408	chr17	7155450	-0.03692	0.08438	0.662	1	C17orf81	3.46
cg14500255	chr17	27169984	-0.04649	0.1063	0.662	1	C17orf63	3.59
cg23230910	chr3	10436325	0.02495	0.05704	0.662	1	ATP2B2	97.57
cg09798624	chr16	30495051	-0.07045	0.161	0.662	1	ITGAL	94.24
cg15770897	chr2	113494391	-0.0598	0.1367	0.662	1	CKAP2L	94.96
cg26796709	chr7	16138388	-0.2436	0.5568	0.662	1	ISPD	81.9
cg03932904	chr7	4707887	-0.2512	0.574	0.662	1		71.2
cg21189099	chr17	19266143	-0.01287	0.02941	0.662	1	B9D1	1.18
cg15407505	chr11	119613061	0.03211	0.0734	0.662	1		3.15
cg24749001	chr20	48971470	0.08986	0.2054	0.662	1		91.34
cg06040542	chr22	23542394	-0.2012	0.4598	0.662	1	BCR	47.5
cg04119835	chr10	103901462	0.08116	0.1855	0.662	1	PPRC1	93.18
cg01914107	chr4	169842735	0.07117	0.1627	0.662	1	PALLD	94.32
cg11578066	chr3	129033893	-0.03307	0.0756	0.662	1	H1FX	1.25
cg06503981	chr6	29860039	1.323	3.023	0.662	1		83.3
cg23152055	chr15	75661059	-0.08096	0.1851	0.662	1	MAN2C1	3.41
cg21486233	chr12	29375141	0.1098	0.2509	0.662	1	FAR2	93.16
cg02790379	chr1	22140769	0.1876	0.4288	0.662	1	LDLRAD2	8.07
cg21330326	chr5	39009485	0.3418	0.7813	0.662	1	RICTOR	85.76
cg05187965	chr10	45406764	0.8997	2.056	0.662	1	TMEM72	60.09
cg21823119	chr1	209601066	0.1018	0.2326	0.662	1	LOC642587	88.61
cg24319613	chr5	133340577	-0.0624	0.1426	0.662	1	VDAC1	4.21
cg05118482	chr16	23193822	-0.08426	0.1926	0.662	1	SCNN1G	4.49
cg00854123	chr16	71417053	0.124	0.2835	0.662	1	CALB2	92.27
cg14947634	chr10	101542587	0.07314	0.1672	0.662	1	ABCC2	94.09
cg19558170	chr15	84624492	-0.1179	0.2694	0.662	1	ADAMTSL3	89.84
cg24214602	chr7	55852	0.2271	0.519	0.662	1		55.14
cg10535933	chr15	52821418	0.01626	0.03717	0.662	1	MYO5A	1.96
cg11588644	chr17	7761052	0.01624	0.03711	0.662	1	CYB5D1	1.43
cg03470190	chr2	150468274	-0.1272	0.2908	0.662	1	LOC101929231	88.86
cg00132208	chr4	10120780	-0.1042	0.2383	0.662	1		91.63
cg14485078	chr1	8155332	-0.09412	0.2151	0.662	1		91.5
cg10206344	chr16	31483277	-0.1362	0.3113	0.662	1	TGFB1I1	11.38
cg14735741	chr2	203009762	0.09797	0.2239	0.662	1		91.57
cg12655921	chr2	2019937	-0.2043	0.467	0.662	1	MYT1L	87.54
cg16002075	chr12	92135989	-0.07509	0.1716	0.662	1		93.2
cg06102330	chr8	72756932	-0.06285	0.1437	0.662	1	MSC	3.91
cg26722544	chr5	179393917	0.05804	0.1327	0.662	1	RNF130	95.68
cg22141111	chr13	25746007	-0.03958	0.09048	0.662	1	FAM123A	2.56
cg11643473	chr20	33872632	-0.03256	0.07443	0.662	1	EIF6	2.95
cg02898412	chr8	11623524	0.1307	0.2987	0.662	1		90.12
cg00077183	chr12	69462328	0.1411	0.3225	0.662	1		69.46
cg18870085	chr4	187985253	-0.1606	0.3671	0.662	1		92.07
cg14235698	chr15	40348047	-0.2347	0.5365	0.662	1	SRP14-AS1	62.5
cg02018277	chr15	65116255	0.2183	0.4991	0.662	1	PIF1	3.49
cg01009427	chr6	35473856	0.2271	0.5191	0.662	1	TULP1	84.06
cg19207091	chr4	147973876	-0.1096	0.2506	0.662	1		90.83
cg22226131	chr1	3496027	0.08956	0.2047	0.662	1	MEGF6	93.25
cg08136863	chr1	12091100	-0.17	0.3887	0.662	1	MIIP	47.69
cg02323405	chr12	5613036	-0.4186	0.957	0.662	1		86.14
cg09032537	chr20	44855989	-0.3346	0.7648	0.662	1	CDH22	36.97
cg21029932	chr14	64805389	0.02947	0.06737	0.662	1	ESR2	1.32
cg13267140	chr10	21691455	0.09257	0.2116	0.662	1		92.07
cg26437631	chr7	150520743	-0.09031	0.2065	0.662	1		92.64
cg18480137	chr8	127927006	0.3583	0.8191	0.662	1		81.04
cg05224385	chr12	53715634	-0.1459	0.3336	0.662	1	AAAS	19.3
cg17352452	chr1	155891297	-0.0689	0.1575	0.662	1	SNORA80E	93.77
cg07959016	chr19	42342105	0.07916	0.181	0.662	1	LYPD4	95.23
cg10158715	chr15	83382987	0.142	0.3247	0.662	1		80.09
cg08584184	chr2	242254765	-0.01631	0.03729	0.662	1	SEPT2	1.97
cg00913442	chrX	122598736	0.2487	0.5685	0.662	1	GRIA3	82.39
cg23441210	chr22	36899848	0.08862	0.2026	0.662	1	FOXRED2	90.67
cg27165039	chr14	106054911	0.1111	0.254	0.662	1		91.02
cg24074448	chr19	18768688	-0.2185	0.4995	0.662	1	KLHL26	71.12
cg13660695	chr17	80236252	0.1153	0.2636	0.662	1		85.57
cg09259710	chr16	31383800	-0.1067	0.2439	0.662	1	ITGAX	90.68
cg09746078	chr12	56966920	0.1658	0.3791	0.662	1	RBMS2	87.93
cg13332143	chr19	942270	-0.1023	0.2339	0.662	1	ARID3A	88.88
cg10311160	chr18	11324853	-0.189	0.4322	0.662	1		78.33
cg10006408	chr14	64109325	-0.08757	0.2002	0.662	1	WDR89	4.45
cg08899937	chr4	1333755	0.1527	0.349	0.662	1	MAEA	92.02
cg16027706	chr2	159443454	-0.1125	0.2572	0.662	1	PKP4	91.88
cg13065475	chr14	61176368	0.1123	0.2567	0.662	1	SIX4	91.88
cg17264064	chr18	47322166	0.3681	0.8416	0.662	1	ACAA2	80.94
cg09797465	chr8	103449351	0.06703	0.1533	0.662	1		93.67
cg04315865	chr13	47103926	0.5091	1.164	0.662	1		59.77
cg15194163	chr6	32118213	-0.1148	0.2624	0.662	1	PRRT1	15.98
cg05822503	chr1	6095948	-0.2743	0.627	0.662	1	KCNAB2	91.25
cg25152942	chr19	41281080	0.1784	0.4078	0.662	1	MIA	92.56
cg17884903	chr8	131713999	0.3425	0.783	0.662	1		80.1
cg12578193	chr11	113130777	-0.04522	0.1034	0.662	1	NCAM1	95.01
cg08268892	chr6	157131429	0.1737	0.3972	0.662	1	ARID1B	82.28
cg17019616	chr17	46233967	-0.2508	0.5734	0.662	1	MIR1203	40.24
cg06340364	chr7	6655973	0.1749	0.4	0.662	1	ZNF853	41.48
cg24941366	chr16	85927997	0.1638	0.3745	0.662	1		86.5
cg20713492	chr1	154293482	-0.1173	0.2683	0.662	1	AQP10	14.87
cg09743872	chr3	156319364	-0.1693	0.3871	0.662	1		85.86
cg11682227	chr5	134665886	-0.07365	0.1684	0.662	1		93.53
cg15830600	chr9	95739108	0.1341	0.3065	0.662	1	FGD3	82.17
cg04854908	chr10	6941696	-0.3846	0.8793	0.662	1		89.89
cg03751652	chr6	157956467	-0.9572	2.188	0.662	1	ZDHHC14	71.65
cg14130696	chr14	19413192	0.1376	0.3146	0.662	1		75.79
cg24887381	chr10	63661384	-0.1786	0.4083	0.662	1	ARID5B	3.53
cg08222271	chr6	109704425	-0.02433	0.05563	0.662	1	CD164	2.09
ch.8.61455948R	chr8	61293394	-0.03778	0.08638	0.662	1		2.8
cg18528674	chrX	120590415	-0.3966	0.9069	0.662	1		46.6
cg01631764	chr19	460135	0.01936	0.04426	0.662	1	SHC2	2.35
cg18697691	chr11	58989430	-0.1794	0.4101	0.662	1		77.45
cg23613448	chr9	33621065	0.1372	0.3137	0.662	1		88.65
cg05805852	chr4	83505549	0.1058	0.2419	0.662	1		78.59
cg27285860	chr8	38024119	0.2776	0.6348	0.662	1	LSM1	41.96
cg24444012	chr1	46498403	-0.1085	0.2482	0.662	1	MAST2	89.02
cg03441690	chr2	28843362	0.137	0.3134	0.662	1	PLB1	82.76
cg14574853	chr16	78061959	0.1169	0.2672	0.662	1	CLEC3A	89.24
cg01056004	chr10	98948259	0.6052	1.384	0.662	1		39.09
cg19901889	chr12	69004653	-0.02982	0.06819	0.662	1	RAP1B	2.66
cg15231462	chr1	247769251	-0.1133	0.259	0.662	1	OR2G3	87.97
cg12203557	chr10	88590318	0.1146	0.262	0.662	1	BMPR1A	92.13
cg00560722	chr10	101989177	0.03643	0.0833	0.662	1	CHUK	1.5
cg19877419	chr7	150102721	-0.04042	0.09242	0.662	1	LOC728743	2.45
cg16317052	chr17	61678891	-0.05999	0.1372	0.662	1	TACO1	2.7
cg02558132	chr3	123411198	0.1461	0.334	0.662	1	MYLK	80.05
cg10752869	chr15	37392080	-0.1033	0.2362	0.662	1	MEIS2	7.12
cg21619639	chr4	155471134	-0.05417	0.1239	0.662	1	PLRG1	5.3
cg26723272	chr8	37601800	0.05485	0.1254	0.662	1	ERLIN2	94.73
cg25726425	chr2	234637574	-0.105	0.2402	0.662	1	UGT1A10	95.05
cg02595575	chr19	19221316	0.06661	0.1523	0.662	1	SLC25A42	1.38
cg21222634	chr20	57465926	-0.02625	0.06001	0.662	1	GNAS	2.5
cg25026013	chr17	3571884	0.04692	0.1073	0.662	1	TMEM93	4.06
cg02616795	chr21	45029264	0.1964	0.449	0.662	1	HSF2BP	65.66
cg06434773	chr10	101845705	0.1098	0.251	0.662	1		89.99
cg14910296	chr15	73980827	0.07831	0.1791	0.662	1	CD276	92.8
cg24692607	chr11	77899728	-0.03034	0.06937	0.662	1	KCTD21	2.73
cg14708218	chr10	124638991	-0.115	0.2629	0.662	1	LOC399815	3.74
cg15253664	chr12	113555696	-0.1357	0.3102	0.662	1	RASAL1	86.9
cg23230349	chr11	122293549	-0.2875	0.6574	0.662	1		85.99
cg03769291	chr1	10884399	-0.1859	0.4252	0.662	1		81.31
cg24228915	chr12	60202308	-0.1223	0.2797	0.662	1		6.22
cg17059694	chr2	105473800	-0.07923	0.1812	0.662	1		4.4
cg19034331	chr22	37923717	-0.08707	0.1991	0.662	1		93.11
cg14253605	chr12	115094752	0.09288	0.2124	0.662	1		92.7
cg15743212	chr15	35580732	0.07119	0.1628	0.662	1		94.56
cg08822118	chr3	184037481	0.1307	0.2989	0.662	1	EIF4G1	85
cg10546904	chr11	73882736	0.08044	0.1839	0.662	1	PPME1	8.19
cg10287384	chr20	56844454	-0.1321	0.3021	0.662	1	PPP4R1L	84.13
cg03890268	chr8	123502572	-0.1668	0.3813	0.662	1	LOC105375734	86.1
cg27059865	chr2	219295692	-0.1065	0.2435	0.662	1	VIL1	88.41
cg14544514	chrX	134138291	-0.1806	0.413	0.662	1		26.03
cg12697715	chr7	43681786	0.07096	0.1623	0.662	1	COA1	93.91
cg14480371	chr6	37180622	-0.08346	0.1909	0.662	1	TMEM217	93.26
cg09059156	chr6	44344842	-0.2047	0.4682	0.662	1	SPATS1	82.37
cg18879828	chr11	46942432	0.13	0.2972	0.662	1		78.38
cg09493063	chr7	142494985	-0.02547	0.05825	0.662	1		2.79
cg13646093	chr20	52781465	-0.07476	0.171	0.662	1	CYP24A1	93.31
cg07487572	chr4	185018391	0.152	0.3477	0.662	1	ENPP6	83.08
cg27144709	chr17	79415034	0.06401	0.1464	0.662	1	BAHCC1	96.53
cg05785081	chr21	15989108	-0.2673	0.6113	0.662	1	LOC388813	52.54
cg18775804	chr14	32475968	-0.1519	0.3474	0.662	1		89.44
cg24008435	chr15	101137976	-0.2089	0.4778	0.662	1	LINS1	86.36
cg23292349	chr16	49370752	0.1036	0.2368	0.662	1		91.77
cg01707224	chr11	22359064	-0.3175	0.7261	0.662	1	SLC17A6	59.86
cg03517083	chr16	75569527	-0.4194	0.9591	0.662	1	CHST5	39.23
cg12023589	chr4	83294796	-0.2467	0.5641	0.662	1	HNRNPD	15.03
cg05856838	chr15	42981010	0.08437	0.1929	0.662	1	STARD9	92.94
cg11327831	chr8	140209154	-0.08016	0.1833	0.662	1		93.81
cg11010169	chr6	154298334	0.1578	0.3608	0.662	1		81.29
cg16113200	chr19	58695196	0.1111	0.254	0.662	1	ZNF274	7.07
cg20217449	chr3	160154877	0.1063	0.2431	0.662	1	TRIM59	91.42
cg06335143	chr1	53308654	-0.09236	0.2112	0.662	1	ZYG11A	6.94
cg20965876	chr1	160194488	-0.09264	0.2119	0.662	1	DCAF8	90.58
cg15155408	chr6	112409342	0.2163	0.4947	0.662	1	TUBE1	20.81
cg02543133	chr22	19340671	0.09015	0.2062	0.662	1	HIRA	92.84
cg14637317	chr22	39077763	-0.04879	0.1116	0.662	1	TOMM22	3.77
cg09537256	chr5	76380263	-0.05067	0.1159	0.662	1	ZBED3	95.67
cg03943062	chr20	45909759	0.1911	0.4371	0.662	1	ZMYND8	89.42
cg18749387	chr4	147925334	0.1459	0.3336	0.662	1		86.37
cg22060041	chr2	1796155	-0.1436	0.3285	0.662	1	MYT1L	81.67
cg00044807	chr20	61184164	-0.2147	0.491	0.662	1		64.69
cg17304025	chr7	143699825	0.1653	0.3781	0.662	1	OR6B1	71.48
cg27342837	chr2	188419568	-0.09828	0.2248	0.662	1	TFPI	6.29
cg11048959	chr3	49507543	-0.0122	0.0279	0.662	1	DAG1	1.33
cg18994062	chr19	7853377	-0.05952	0.1361	0.662	1	CLEC4GP1	3.69
cg05732866	chr1	175173200	-1.727	3.949	0.662	1		75.42
cg11041018	chr20	8290507	0.09277	0.2122	0.662	1	PLCB1	92.59
cg24166112	chr17	73873905	-0.0301	0.06885	0.662	1	TRIM47	2.77
cg00232500	chr9	14910689	0.1198	0.2739	0.662	1	FREM1	85.02
cg25685183	chr14	63741022	0.1406	0.3215	0.662	1	RHOJ	80.31
cg24599205	chr1	110754087	-0.03892	0.08902	0.662	1	KCNC4	3.33
cg09506871	chr13	87544646	0.07815	0.1787	0.662	1		93.46
cg02679591	chrX	129471948	-0.161	0.3681	0.662	1		89.92
cg16097051	chr12	124068991	-0.02988	0.06835	0.662	1	TMED2	2.76
cg25133339	chr19	17448198	0.03724	0.08518	0.662	1	GTPBP3	2.06
cg25013269	chr5	176766954	0.1186	0.2713	0.662	1	LMAN2	91.41
cg11785509	chr6	160148797	-0.04481	0.1025	0.662	1	WTAP	3.73
cg07930121	chr17	45050092	0.1399	0.3199	0.662	1	MIR5089	87.78
cg23651281	chr12	7174346	-0.1019	0.2331	0.662	1	C1S	90.38
cg10279150	chr12	108926469	-0.04729	0.1082	0.662	1	SART3	95.04
cg23414876	chr16	67197396	-0.03528	0.0807	0.662	1	HSF4	3.03
cg07463206	chr12	129325631	-0.06042	0.1382	0.662	1		3.59
cg14677004	chr22	33668404	0.1316	0.3011	0.662	1		84.94
cg24186104	chr5	36689192	-0.09114	0.2085	0.662	1		93.41
cg05261496	chr6	35420303	-0.1929	0.4411	0.662	1	FANCE	5.23
cg27131607	chr17	61851115	0.2683	0.6136	0.662	1	DDX42	34.37
cg21721767	chr12	34477398	-0.2677	0.6124	0.662	1		73.4
cg20737500	chr4	5865654	0.1431	0.3273	0.662	1	CRMP1	80.47
cg00093149	chr12	12337461	-0.08812	0.2015	0.662	1	LRP6	92.45
cg04338966	chr11	118955391	-0.2784	0.6368	0.662	1	HMBS	25.81
cg23049758	chr17	49135123	-0.1141	0.261	0.662	1	SPAG9	89.17
cg11272217	chr20	15965838	-0.143	0.327	0.662	1	LOC613266	87.75
cg23431697	chr17	16789912	0.07435	0.1701	0.662	1		94.38
cg14583126	chr5	66452973	0.4596	1.051	0.662	1	MAST4	33.96
cg07517916	chrX	110186363	-0.2598	0.5942	0.662	1	PAK3	84.93
cg16960153	chr1	246486707	0.09871	0.2258	0.662	1	SMYD3	94.22
cg18254134	chr3	94226336	-0.0693	0.1585	0.662	1		94.26
cg10045004	chr6	3372795	-0.1971	0.4509	0.662	1	SLC22A23	70.08
cg12671033	chr1	208413119	0.1271	0.2908	0.662	1	PLXNA2	85.21
cg12790758	chr15	37369914	0.1128	0.258	0.662	1	MEIS2	88.42
cg08528474	chr3	137517157	0.105	0.2401	0.662	1		91.3
cg09412503	chr19	15651316	-0.1247	0.2851	0.662	1	CYP4F22	86.05
cg02558919	chr12	12738414	-0.07269	0.1663	0.662	1		94.69
cg18141788	chr15	75080850	-0.04404	0.1007	0.662	1	CSK	2.69
cg22245317	chr9	114134715	-0.04521	0.1034	0.662	1	KIAA0368	95.82
cg04222307	chr12	133056857	-0.1168	0.2672	0.662	1		86.83
cg18616925	chr2	10470123	-0.1109	0.2537	0.662	1	HPCAL1	12.55
cg24357423	chr22	22763639	-0.2102	0.4809	0.662	1		88.62
cg06906961	chr8	135700190	0.07105	0.1625	0.662	1	ZFAT	6.33
cg05638831	chr12	7289645	0.1344	0.3075	0.662	1	CLSTN3	81.02
cg01091521	chr6	100830740	0.177	0.4048	0.662	1		83.21
cg13139848	chr17	61498344	0.1279	0.2924	0.662	1	TANC2	85.82
cg10743102	chr3	177055590	-0.2145	0.4905	0.662	1		79.54
cg08730959	chr3	54169058	-0.1462	0.3344	0.662	1	CACNA2D3	86.9
cg08245128	chr19	45642845	0.1269	0.2903	0.662	1	PPP1R37	88.17
cg05119602	chrX	138991587	-0.2276	0.5206	0.662	1		83.2
cg01658506	chr7	109533443	-0.1741	0.3982	0.662	1		79.04
cg01953835	chr8	20831181	-0.09818	0.2246	0.662	1	LOC286114	90.85
cg11133962	chr3	156202516	-0.09409	0.2152	0.662	1	KCNAB1	5.14
cg24299928	chr8	101572095	-0.04646	0.1063	0.662	1	ANKRD46	2.7
cg06097562	chr15	102065533	-0.3512	0.8034	0.662	1		60.93
cg11344708	chr17	56315931	-0.1502	0.3435	0.662	1	LPO	26.27
cg14489649	chr17	40021376	-0.05322	0.1217	0.662	1	KLHL11	4.03
cg15347588	chr1	43778168	0.1273	0.2913	0.662	1	TIE1	81.13
cg05608626	chr18	72920877	-0.04909	0.1123	0.662	1	ZADH2	3.51
cg18061711	chr5	71683955	0.1068	0.2444	0.662	1		92.12
cg02981489	chr11	33729190	0.05763	0.1318	0.662	1	CD59	95.12
cg27407707	chr16	24740867	0.0619	0.1416	0.662	1	TNRC6A	5.1
cg23567310	chr3	183527884	0.0625	0.143	0.662	1	YEATS2	94.65
cg17974567	chr3	50583672	-0.1457	0.3332	0.662	1		78.31
cg27081339	chr2	206752764	0.1401	0.3205	0.662	1		86.91
cg15391813	chr12	80685523	-0.3243	0.7418	0.662	1	OTOGL	54.98
cg23517251	chr11	44587077	-0.1438	0.329	0.662	1	CD82	7.32
cg21361083	chr1	67892302	-0.1408	0.3221	0.662	1	SERBP1	87.6
cg17345557	chr3	14274450	0.02178	0.04982	0.663	1		1.99
cg24823273	chr1	146634106	0.05751	0.1316	0.663	1	PRKAB2	95.16
cg04214287	chr4	103473220	-0.1226	0.2804	0.663	1	NFKB1	90.63
cg08496755	chr9	18208124	0.1403	0.321	0.663	1		87.65
cg16880946	chr7	27188465	0.4698	1.075	0.663	1	HOXA6	51.12
cg07781142	chr18	73649322	0.3377	0.7724	0.663	1		36.56
cg00924372	chr14	61736580	-0.02453	0.05611	0.663	1		2.66
cg13889115	chr12	49496262	-0.08696	0.1989	0.663	1	LMBR1L	90.51
cg27638057	chr18	20882779	0.1366	0.3125	0.663	1	C18orf45	80.33
cg04436544	chr16	13176048	-0.1297	0.2968	0.663	1	SHISA9	89.34
cg16555755	chr11	34192494	0.08447	0.1932	0.663	1	ABTB2	91.2
cg15265401	chrX	100297392	0.1188	0.2717	0.663	1	TRMT2B	91.91
cg12211490	chr1	25828428	0.1057	0.2418	0.663	1		89.05
cg14497487	chr4	185546160	0.5152	1.179	0.663	1	LVCAT8	93.65
cg26890815	chr8	141828343	-0.1107	0.2532	0.663	1	PTK2	92.49
cg15648790	chr8	74255470	-0.1428	0.3266	0.663	1		91.35
cg16733558	chr14	29256427	-0.1268	0.29	0.663	1	C14orf23	93.01
cg14678744	chr13	113987030	0.121	0.2769	0.663	1	GRTP1	80.07
cg09563325	chr16	34809256	0.2167	0.4958	0.663	1		84.36
cg05663971	chr3	178276683	-0.1233	0.2822	0.663	1	KCNMB2	91.19
cg05338567	chr6	31859187	-0.05972	0.1366	0.663	1	EHMT2	95.23
cg12432250	chr1	161997265	-0.07646	0.1749	0.663	1		92.86
cg03796591	chr6	56009431	-0.09434	0.2158	0.663	1	COL21A1	93.01
cg15841445	chr12	88498422	0.3704	0.8475	0.663	1	CEP290	81.83
cg26433674	chr4	15230035	-0.09684	0.2216	0.663	1	LOC101929095	92.32
cg06647694	chrX	131261885	0.2617	0.5988	0.663	1	FRMD7	71.47
cg00211087	chr17	73805065	0.1106	0.253	0.663	1	UNK	87.63
cg26384760	chr12	100750328	-0.08352	0.1911	0.663	1	SLC17A8	93.21
cg25204769	chr6	35118442	0.05849	0.1338	0.663	1		97.26
cg06385757	chr7	731549	-0.08161	0.1867	0.663	1	PRKAR1B	93.87
cg03392221	chr6	3652169	0.2304	0.5271	0.663	1		88
cg07226813	chr3	49044374	-0.07762	0.1776	0.663	1	P4HTM	5.66
cg12686110	chr8	144635478	-0.5892	1.348	0.663	1	GSDMD	4.7
cg08372227	chr2	220254277	-0.04683	0.1071	0.663	1		95.61
cg00447682	chr1	20813064	-0.2211	0.5058	0.663	1	CAMK2N1	5.62
cg26234638	chr4	146859802	-0.06602	0.1511	0.663	1	ZNF827	4.04
cg08127108	chr2	8866448	-0.07234	0.1655	0.663	1		93.36
cg09084244	chr12	123757860	1.968	4.502	0.663	1	CDK2AP1	35.83
cg10876812	chr16	5111750	-0.07365	0.1685	0.663	1	C16orf89	93.72
cg02597936	chr10	93350305	-0.1228	0.281	0.663	1	HECTD2-AS1	87.61
cg03753386	chr22	34053234	0.1304	0.2983	0.663	1	LARGE	81.07
cg08769156	chr5	1641766	-0.228	0.5217	0.663	1		9.83
cg04047321	chr3	51812766	0.3081	0.7049	0.663	1	IQCF6	81.57
cg16863862	chr16	69535862	0.2458	0.5625	0.663	1		65.64
cg08732805	chr17	79924176	0.1968	0.4503	0.663	1		80.18
cg18477750	chr7	52260732	-0.08533	0.1952	0.663	1		91.96
cg22534898	chr3	52865592	0.5443	1.245	0.663	1	ITIH4	82.61
cg20336404	chr17	69515963	-0.2237	0.5118	0.663	1		77.36
cg07717704	chr10	100230759	0.09061	0.2073	0.663	1	HPSE2	91.68
cg14267901	chr2	217184509	0.0647	0.148	0.663	1	MARCH4	94.35
cg04750027	chr20	62076224	0.2049	0.4689	0.663	1	KCNQ2	92.93
cg00698529	chr13	43386610	-0.1928	0.4411	0.663	1	LINC01050	80.07
cg00413112	chr3	9834659	-0.03262	0.07464	0.663	1	TADA3	2.55
cg14232128	chr4	183207543	0.1158	0.2649	0.663	1		82.47
cg02313836	chr11	75382581	0.1216	0.2782	0.663	1		88.76
cg12170574	chr7	46800762	-0.1739	0.3979	0.663	1		91.55
cg21224972	chr4	8308063	-0.03877	0.0887	0.663	1	HTRA3	96.01
cg05446629	chr11	134281742	-0.118	0.2701	0.663	1	B3GAT1	1.29
cg10817479	chr8	104225713	-0.1317	0.3012	0.663	1	BAALC	90.49
cg20942200	chr11	102979863	-0.0886	0.2027	0.663	1	DYNC2H1	2.59
cg06522790	chr1	173448972	0.3986	0.9121	0.663	1	PRDX6	29.76
cg16635171	chr2	183691600	-0.07783	0.1781	0.663	1		94.37
cg15795515	chr8	84677364	0.2747	0.6286	0.663	1		82.81
cg01118755	chr3	31771462	0.1138	0.2605	0.663	1	OSBPL10	90.72
cg05477909	chr2	191777457	-0.185	0.4233	0.663	1	GLS	91.22
cg21513466	chrX	27764786	-0.2785	0.6372	0.663	1	DCAF8L2	88.15
cg13242392	chr5	36876830	-0.02929	0.06702	0.663	1	NIPBL	2.68
cg11415495	chr10	101723799	0.08244	0.1886	0.663	1	DNMBP	93.34
cg18084738	chr14	61695070	0.05746	0.1315	0.663	1		94.82
cg12894449	chr10	119304104	-0.1589	0.3636	0.663	1	EMX2OS	9.35
cg22495162	chr4	147096787	-0.1567	0.3586	0.663	1	LSM6	3.63
cg24130271	chr11	33563654	-0.1134	0.2594	0.663	1	KIAA1549L	92.07
cg27414860	chr16	4852427	0.05571	0.1275	0.663	1	ROGDI	4.99
cg26148774	chr12	56030242	-0.1128	0.2581	0.663	1	OR10P1	86.62
cg19323862	chr1	46805578	-0.1602	0.3666	0.663	1	NSUN4	85.31
cg03887471	chr7	77168021	0.0817	0.1869	0.663	1	PTPN12	5.8
cg14341251	chr20	62442142	-0.1257	0.2875	0.663	1	ZBTB46-AS1	37.5
cg04792676	chr2	240483219	0.1047	0.2395	0.663	1		89.76
cg03821474	chr17	1547959	-0.1566	0.3582	0.663	1	SCARF1	9.93
cg15932610	chr12	108820116	-0.08156	0.1866	0.663	1		93.28
cg14122438	chr1	200187049	0.1039	0.2377	0.663	1		89.74
cg05116672	chr2	9285733	-0.08298	0.1899	0.663	1		93.34
cg22389275	chr4	3309013	-0.07319	0.1675	0.663	1		93.7
cg20890719	chr18	77193749	-0.08673	0.1985	0.663	1	NFATC1	91.63
cg16415476	chr21	43482628	-0.04374	0.1001	0.663	1	UMODL1	3.1
cg15316789	chr3	29322368	-0.03857	0.08826	0.663	1	RBMS3	3.11
cg15018609	chr1	232835365	-0.1471	0.3366	0.663	1		88.93
cg11434810	chr3	43277680	0.2816	0.6444	0.663	1		90.06
cg12814529	chr12	103890083	-0.2323	0.5315	0.663	1	C12orf42	5.47
cg25846339	chr11	85359022	-0.05286	0.121	0.663	1	TMEM126A	3.15
cg16074884	chr1	179272162	-0.05129	0.1174	0.663	1	SOAT1	95.15
cg24434800	chr1	119542295	-0.08672	0.1984	0.663	1		8.03
cg02244204	chr5	625213	-0.04497	0.1029	0.663	1	CEP72	96.55
cg18687468	chr8	20473739	-0.09425	0.2157	0.663	1		90.82
cg21384789	chr15	48497653	-0.1095	0.2506	0.663	1	SLC12A1	90.68
cg20103311	chr19	51506888	-0.1506	0.3447	0.663	1	KLK9	75.3
cg09158696	chr3	100421509	-0.1833	0.4194	0.663	1		89.66
cg16290930	chr22	37366557	-0.188	0.4302	0.663	1		90.95
cg22648950	chr14	94562518	0.1074	0.2457	0.663	1	IFI27L1	88.62
cg08485649	chr10	134043654	0.7822	1.79	0.663	1	STK32C	37.6
cg18234224	chr1	172917851	0.128	0.2928	0.663	1		81.72
cg17794327	chr17	34856750	0.07895	0.1807	0.663	1	MYO19	94.6
cg08038219	chr20	62031924	0.1257	0.2877	0.663	1		82.58
cg22881652	chr4	13532951	-0.1785	0.4085	0.663	1		16.35
cg23242236	chrX	19362639	0.1897	0.4341	0.663	1	PDHA1	15.64
cg24763059	chr3	133180257	-1.375	3.147	0.663	1	BFSP2	73.53
cg03078455	chr16	15835760	-0.08514	0.1948	0.663	1	MYH11	92.65
cg00038857	chr17	32645753	0.297	0.6797	0.663	1	CCL8	83.14
cg09393535	chr16	77224401	0.05523	0.1264	0.663	1	MON1B	4.5
cg22225014	chr14	58907079	-0.05244	0.12	0.663	1	KIAA0586	95.53
cg19964809	chr14	100762266	0.01502	0.03437	0.663	1	SLC25A29	98.36
cg20519122	chr2	211439688	0.1943	0.4446	0.663	1	CPS1	81.57
cg06215569	chr1	110611465	-0.1441	0.3298	0.663	1	ALX3	2.18
cg00021576	chr1	244211966	-0.08775	0.2008	0.663	1		7.02
cg18291443	chr3	157178134	-0.1003	0.2295	0.663	1	VEPH1	90.33
cg14907427	chr4	152812992	-0.1404	0.3212	0.663	1		85.73
cg03745386	chr12	29534188	-0.04881	0.1117	0.663	1	ERGIC2	1.86
cg02588183	chr1	230456559	-0.1284	0.294	0.663	1		77.45
cg08778405	chr12	1135458	-0.08606	0.197	0.663	1	ERC1	92.95
cg01456969	chr6	134414590	0.1869	0.4277	0.663	1		64.24
cg27529587	chr5	140027816	-0.05323	0.1218	0.663	1	NDUFA2	3.52
cg25996571	chr11	60232654	-0.2552	0.584	0.663	1	MS4A1	94.42
cg06318809	chrX	123466804	0.1374	0.3143	0.663	1		89.23
cg18409302	chr11	2397303	0.1515	0.3468	0.663	1	CD81	80.64
cg13208102	chrX	102611412	-0.1652	0.378	0.663	1	WBP5	17.72
cg05564841	chr2	127412692	0.1598	0.3657	0.663	1	GYPC	82.56
cg12018887	chr9	131642357	-0.148	0.3387	0.663	1	CCBL1	87.01
cg11188618	chr22	29196489	0.3729	0.8533	0.663	1	XBP1	6.96
cg10891673	chr9	107922101	0.3574	0.818	0.663	1		30.98
cg07527324	chr14	91591619	0.1277	0.2924	0.663	1	C14orf159	76.23
cg22309167	chr1	235017787	0.2706	0.6194	0.663	1		24.99
cg01162224	chr16	87855236	0.06139	0.1405	0.663	1		4.38
cg13923780	chr2	89513455	-0.1908	0.4367	0.663	1		49.96
cg00473730	chr12	101069491	-0.2713	0.621	0.663	1		5.56
cg23011516	chr15	23895160	-0.1435	0.3285	0.663	1		89.54
cg27480924	chr7	55725618	-0.243	0.5562	0.663	1		84.52
cg27064271	chr22	39892498	0.1057	0.242	0.663	1		13.22
cg12862167	chr14	91752171	0.05318	0.1217	0.663	1	CCDC88C	94.96
cg01374269	chr1	155134670	0.09538	0.2183	0.663	1		93.17
cg15582794	chrX	102470223	-0.1476	0.3379	0.663	1	BEX4	22.53
ch.6.1274077F	chr6	54130745	-0.03536	0.08093	0.663	1	C6orf142	2.9
cg07181891	chrX	74493908	-0.2142	0.4902	0.663	1	UPRT	15.21
cg09755819	chrX	129659343	-0.1237	0.2831	0.663	1		91.06
cg12166610	chr8	31498256	-0.07497	0.1716	0.663	1	NRG1	4.31
cg11279436	chr5	125379555	0.1598	0.3657	0.663	1		85.27
cg25515091	chr2	27196810	0.05394	0.1235	0.663	1	MAPRE3	95.04
cg11422964	chr16	4802786	0.1364	0.3121	0.663	1	ZNF500	84.95
cg15597770	chr2	86041287	-0.1065	0.2438	0.663	1		88.3
cg08773955	chr11	28542288	-0.1415	0.3238	0.663	1		88.1
cg20113303	chr10	125535305	0.1336	0.3059	0.663	1	CPXM2	88.22
cg25649784	chr8	115565512	0.3995	0.9143	0.663	1		69.75
cg07350785	chr11	68478091	0.2693	0.6165	0.663	1	MTL5	90.85
cg13696283	chr13	74707153	-0.2603	0.5957	0.663	1	KLF12	5.7
cg24928938	chr19	4371934	-0.07849	0.1796	0.663	1	SH3GL1	94.32
cg09202682	chr7	111390036	-0.2011	0.4603	0.663	1	DOCK4	91.48
cg04607100	chr1	15850698	-0.03949	0.09037	0.663	1	CASP9	3.34
cg01934289	chr7	44925767	0.2397	0.5485	0.663	1	PURB	26.17
cg20882793	chr19	2256575	0.2004	0.4588	0.663	1	JSRP1	68.95
cg06999417	chr8	59053821	-0.2056	0.4706	0.663	1	FAM110B	82.9
cg26311804	chr11	133155303	0.1266	0.2898	0.663	1	OPCML	87.12
cg20583945	chr8	144636462	-0.7943	1.818	0.663	1	GSDMD	35.53
cg26548847	chr11	65668714	0.1373	0.3143	0.663	1	FOSL1	85.92
cg26064142	chr5	152867989	0.1484	0.3397	0.663	1		88.34
cg11069512	chr16	68961842	-0.106	0.2425	0.663	1	TANGO6	89.8
cg21791023	chr1	18019539	-0.1534	0.3512	0.663	1	ARHGEF10L	77.36
cg04689398	chr15	25156289	0.3624	0.8294	0.663	1	SNRPN	59.68
cg13757758	chr6	125282889	-0.02191	0.05014	0.663	1	RNF217	2.31
cg05615996	chr9	71293643	-0.6139	1.405	0.663	1		46.58
cg18864497	chr6	7313384	0.01564	0.03581	0.663	1	SSR1	1.77
cg17491991	chr6	14659640	0.239	0.547	0.663	1		31.68
cg23755506	chr10	102018297	-0.06096	0.1395	0.663	1	CWF19L1	94.84
cg12621097	chr9	88151643	-0.1717	0.393	0.663	1		52.66
cg13721930	chr14	74078708	-0.1123	0.257	0.663	1		90.25
cg05889889	chr18	67784411	-0.2045	0.4681	0.663	1	RTTN	85.38
cg21356535	chr6	137311287	0.03324	0.07609	0.663	1	NHEG1	1.2
cg00804091	chr16	85833137	-0.02812	0.06437	0.663	1	EMC8	2.47
cg15065854	chr19	861829	-0.3375	0.7726	0.663	1	CFD	45.45
cg06783197	chr14	105796964	0.1396	0.3197	0.663	1	PACS2	54.93
cg10713220	chr7	36640882	-0.3263	0.7469	0.663	1	AOAH-IT1	44.05
cg00837234	chr3	33154185	0.04311	0.09868	0.663	1	CRTAP	95.85
cg17527819	chr6	30140409	0.2053	0.4698	0.663	1	TRIM15	56.79
cg10996349	chr5	175296767	0.1001	0.2291	0.663	1	CPLX2	92.88
cg12589188	chr10	1226886	-0.687	1.573	0.663	1		55.35
cg00183173	chr6	170339368	-0.08067	0.1847	0.663	1		93.02
cg13586791	chr1	154151169	-0.1726	0.395	0.663	1	TPM3	23.1
cg15575700	chr17	42072622	-0.2325	0.5323	0.663	1	PYY	15.3
cg00666975	chr14	66307015	0.1279	0.2928	0.663	1		87.41
cg15828403	chr1	78470186	0.2111	0.4833	0.663	1	DNAJB4	5.88
cg16279003	chr8	126010448	-0.03484	0.07975	0.663	1	SQLE	2.95
cg01260544	chr12	59325836	0.09583	0.2194	0.663	1		92.64
cg10866307	chr3	105551645	-0.3333	0.763	0.663	1	CBLB	86.88
cg07462235	chr8	19795339	0.1877	0.4296	0.663	1	LPL	65.01
cg16931554	chr19	47579511	-0.236	0.5402	0.663	1	ZC3H4	81.63
cg00330078	chrX	39754684	-0.2049	0.4691	0.663	1		76.61
cg09841203	chr13	52733292	-0.05262	0.1205	0.663	1	NEK3	3.86
cg09663566	chr15	68582358	-0.1201	0.2749	0.663	1	FEM1B	90.06
cg25133212	chr6	31928014	-0.2197	0.5028	0.663	1	RDBP	87.32
cg01365416	chr14	89626995	0.128	0.293	0.663	1	FOXN3	86.43
cg23945793	chr17	6930143	0.06233	0.1427	0.663	1	BCL6B	94.12
cg10505324	chr17	46692351	0.02469	0.05652	0.663	1	HOXB8	2.98
cg24189745	chr22	45661707	0.5454	1.249	0.663	1		61.65
cg27433516	chr1	37266621	-0.1032	0.2363	0.663	1	GRIK3	91.56
cg01101374	chr14	35006074	0.09011	0.2063	0.663	1	EAPP	92.13
cg01525992	chr1	187282471	0.23	0.5265	0.663	1	LINC01036	66.62
cg03124318	chr12	109491989	-0.1664	0.381	0.663	1	USP30	89.3
cg09583041	chr15	60245804	0.05937	0.1359	0.663	1		95.06
cg23036852	chr21	44809983	0.2204	0.5045	0.663	1		35.49
cg06723459	chr20	32253019	-0.1204	0.2757	0.663	1	NECAB3	83.59
cg04005279	chr14	102042053	-0.3666	0.8393	0.663	1		63.74
cg14921927	chr20	36901229	0.1047	0.2397	0.663	1	LOC149684	91.13
cg19269507	chr6	161417273	-0.1036	0.2371	0.663	1	MAP3K4	91.83
cg25404433	chr16	79709458	0.2819	0.6453	0.663	1		92.71
cg07844828	chr4	83680040	-0.2067	0.4732	0.663	1	SCD5	76.88
cg07546334	chr3	152557119	0.1365	0.3125	0.663	1		89.28
cg11899121	chrX	142087146	-0.2571	0.5886	0.663	1		81.04
cg09890775	chr10	131758694	-0.2445	0.5598	0.663	1	EBF3	14.9
cg07693617	chr1	2081984	-0.1774	0.4062	0.663	1	PRKCZ	75.57
cg01283332	chr5	1856932	0.9465	2.167	0.663	1		75.03
cg13393978	chr7	79081670	-0.01559	0.03569	0.663	1	MAGI2	1.96
cg20456193	chrX	152801636	-0.1859	0.4255	0.663	1	ATP2B3	64.47
cg02655906	chr16	283463	-0.06844	0.1567	0.663	1	ITFG3	93.63
cg25246307	chr22	36032517	0.1062	0.2432	0.663	1		89.22
cg01986263	chr20	58659848	0.1248	0.2857	0.663	1		79.8
cg02861219	chr20	15314035	-0.264	0.6045	0.663	1	MACROD2	59.6
cg14599655	chr6	15027106	-0.09192	0.2105	0.663	1		89.97
cg09468767	chr5	159848851	-0.07	0.1603	0.663	1	PTTG1	4.59
cg19242174	chr7	107578250	-0.09844	0.2254	0.663	1	LAMB1	86.66
cg13602582	chr19	50188888	-0.2663	0.6097	0.663	1	PRMT1	93.93
cg19411018	chr1	39556120	0.1535	0.3515	0.663	1	MACF1	52.25
cg24147187	chr20	36535798	-0.3041	0.6962	0.663	1	VSTM2L	53.46
cg10587221	chr4	170697426	0.1111	0.2543	0.663	1		88.54
cg00704633	chr4	170948762	0.03562	0.08154	0.663	1	MFAP3L	3.1
cg26824071	chr8	103110169	0.2116	0.4845	0.663	1	NCALD	80.46
cg17043723	chr11	113270437	0.1191	0.2727	0.663	1	ANKK1	83.57
cg15313990	chr6	75473865	-0.097	0.2221	0.663	1		92.64
cg18760916	chr13	48611517	-0.04481	0.1026	0.663	1	NUDT15	4.05
cg05740575	chr8	104387844	0.07762	0.1777	0.663	1	CTHRC1	93.81
cg11383544	chr1	114355622	-0.1285	0.2943	0.663	1	RSBN1	92.05
cg10923346	chr10	6186794	0.0144	0.03296	0.663	1	PFKFB3	1.39
cg07432658	chr19	39647964	0.1258	0.2881	0.663	1	PAK4	90.41
cg22016859	chr22	50750549	0.1745	0.3996	0.663	1	FAM116B	76.55
cg20170839	chr11	2597721	0.08532	0.1953	0.663	1	KCNQ1	93.81
cg15428435	chr14	102247681	-0.03299	0.07553	0.663	1	PPP2R5C	3.21
cg09406921	chr8	37636099	-0.0562	0.1287	0.663	1	PROSC	94.58
cg05596119	chr6	28109893	-0.03362	0.07697	0.663	1	ZKSCAN8	2.65
cg06466027	chr17	26691950	0.06781	0.1553	0.663	1	SEBOX	94.01
cg15123742	chr8	19318545	0.2573	0.5892	0.663	1	CSGALNACT1	82.6
cg09456094	chr2	231280878	-0.03633	0.08318	0.663	1	SP100	3.34
cg24583987	chr1	42618041	0.1151	0.2636	0.663	1	GUCA2B	87.39
cg09683824	chr1	179712191	-0.02377	0.05443	0.663	1	FAM163A	2.14
cg17123728	chr11	379914	0.4314	0.9877	0.663	1	B4GALNT4	88.36
cg13733834	chr2	220754818	0.1509	0.3456	0.663	1		79.32
cg21424717	chr6	89791122	-0.03309	0.07575	0.663	1	PNRC1	3.02
cg19045773	chr6	88452006	0.1802	0.4127	0.663	1		29.57
cg22509636	chr5	170108522	-0.189	0.4328	0.663	1	KCNIP1	11.41
cg08498383	chr2	198312034	-0.1439	0.3294	0.663	1		93.3
cg17560136	chr8	21915510	-0.1556	0.3563	0.663	1	EPB49	87.06
cg03480308	chr22	50493212	0.05996	0.1373	0.663	1	TTLL8	94.85
cg02617560	chr8	32785757	0.2041	0.4674	0.663	1		29.71
cg19123013	chr14	71164074	-0.1117	0.2557	0.663	1	LINC01269	92.39
cg24742520	chr1	19506481	-0.3445	0.7889	0.663	1	UBR4	31.11
cg16371518	chr11	46564493	-0.1039	0.238	0.663	1	AMBRA1	89.66
cg00449728	chr18	32561817	0.1531	0.3507	0.663	1	MAPRE2	88.16
cg06904008	chr4	138247107	-0.1777	0.4069	0.663	1		91.44
cg21089806	chr8	32463093	-0.1362	0.3119	0.663	1	NRG1	93.3
cg25210254	chr1	15671274	0.09926	0.2273	0.663	1	FHAD1	89.68
cg12512839	chr14	67289658	-0.08848	0.2026	0.663	1	GPHN	91.8
cg09383947	chr19	52839936	-0.06019	0.1378	0.663	1	ZNF610	4.79
cg23173586	chr14	20945319	-0.2756	0.631	0.663	1	PNP	37.36
cg25859045	chr11	64809369	0.05945	0.1361	0.663	1	SAC3D1	4.25
cg22151179	chr7	63867800	-0.06205	0.1421	0.663	1		96.25
cg07517144	chr12	15675895	0.4229	0.9684	0.663	1	PTPRO	58.36
cg26233172	chr1	4000600	0.2237	0.5123	0.663	1		47.21
cg05403383	chr7	100881325	-0.2284	0.5231	0.663	1	CLDN15	20.4
cg11129796	chr11	66035649	-0.1269	0.2905	0.663	1	RAB1B	2.51
cg24489344	chr22	46457998	0.3116	0.7136	0.663	1		89.76
cg00735911	chr12	113513357	-0.2058	0.4713	0.663	1	DTX1	61.28
cg22881650	chr4	136046055	-0.1505	0.3446	0.663	1		91.45
cg05777554	chr13	79980340	0.01879	0.04303	0.663	1	RBM26	2.38
cg16210638	chr19	51289560	0.0762	0.1745	0.663	1		93.75
cg12592691	chr7	51102023	0.1332	0.3051	0.663	1	COBL	82.46
cg08579491	chr15	100191840	0.06214	0.1423	0.663	1	MEF2A	94.61
cg16085171	chr12	123569118	-0.1557	0.3564	0.663	1	PITPNM2	88.73
cg13042714	chr9	133971135	-0.1384	0.317	0.663	1	AIF1L	90.11
cg07236812	chr20	1286558	0.07935	0.1817	0.663	1	SNPH	91.47
cg15502596	chr1	7126794	-0.1307	0.2992	0.663	1	CAMTA1	87.97
cg12919720	chr20	934701	-0.5222	1.196	0.663	1		78.99
cg16685428	chr10	15138656	0.1992	0.456	0.663	1	RPP38	21.7
cg16802021	chr9	27303613	0.1203	0.2754	0.663	1		89.39
cg26908388	chr6	33358785	-0.1281	0.2934	0.663	1	KIFC1	89.65
cg18221610	chr4	7164648	0.104	0.2381	0.663	1		90.14
cg09385130	chr8	125212572	0.1886	0.4319	0.663	1	LOC101927588	30.75
cg17804627	chr1	35325459	-0.03892	0.08913	0.663	1	C1orf212	3.4
cg18088652	chrX	34496241	0.3278	0.7507	0.663	1		81.57
cg04852139	chr10	18522669	-0.07355	0.1684	0.663	1	CACNB2	94.14
cg17651652	chr12	104875158	-0.2072	0.4744	0.663	1	CHST11	59.48
cg24761542	chr11	18549053	0.2559	0.586	0.663	1	TSG101	44.93
cg10724315	chr5	114567883	-0.08147	0.1866	0.663	1	PGGT1B	94.31
cg16367168	chr16	231905	-0.2711	0.6208	0.663	1		57.63
cg01685012	chr2	129394393	0.1517	0.3474	0.663	1		59.24
cg17678615	chr14	82210204	-0.09357	0.2143	0.663	1		91.65
cg13486404	chr6	32301230	0.08323	0.1906	0.663	1	C6orf10	93.6
cg24783359	chr10	93891197	-0.1715	0.3927	0.663	1	CPEB3	93.04
cg04166812	chr14	61122051	-0.178	0.4076	0.663	1		6.66
cg00958381	chr1	3408036	-0.02549	0.05837	0.663	1	MEGF6	3.25
cg12665345	chr4	5662472	-0.109	0.2496	0.663	1	EVC2	91.06
cg16358576	chr21	46644306	-0.06033	0.1382	0.663	1	ADARB1	94.6
cg03114899	chr7	81244608	0.1167	0.2673	0.663	1		92.37
cg04113236	chr4	16676004	-0.1114	0.2552	0.663	1	LDB2	89.02
cg05654059	chr1	1957805	0.1503	0.3441	0.663	1	GABRD	89.05
cg17000666	chr13	45082099	-0.06417	0.147	0.663	1	TSC22D1	95
cg07616439	chr7	105070764	0.1502	0.3439	0.663	1		90.81
cg22203702	chr11	18751761	0.06984	0.1599	0.663	1	PTPN5	93.89
cg05918057	chr14	93372933	0.3609	0.8266	0.663	1		79.92
cg09587627	chr22	41379444	0.126	0.2885	0.663	1		86.57
cg03449996	chr22	24458558	0.07786	0.1783	0.663	1	CABIN1	93.47
cg22580935	chr19	2041905	0.1894	0.4337	0.663	1	MKNK2	47.97
cg27619122	chr7	137618903	0.08641	0.1979	0.663	1	CREB3L2	92.4
cg01006231	chr12	65026501	0.0652	0.1493	0.663	1	RASSF3	94.39
cg04082793	chr4	11513849	-0.1024	0.2345	0.663	1		89.45
cg00406719	chr1	157995312	0.1635	0.3745	0.663	1	KIRREL	72.17
cg15591803	chr1	111733668	0.6446	1.476	0.663	1	DENND2D	56.52
cg21962316	chr15	43568647	0.1444	0.3308	0.663	1	TGM7	81.6
cg06913966	chr8	26467091	0.1481	0.3391	0.663	1	DPYSL2	12.52
cg18356683	chr7	139251615	-0.07297	0.1671	0.663	1	HIPK2	93.43
cg19396360	chr8	56436682	0.1062	0.2433	0.663	1	XKR4	91.3
cg07060006	chr15	60296469	0.04973	0.1139	0.663	1	FOXB1	3.41
cg08892155	chr12	111959369	-0.08081	0.1851	0.663	1	ATXN2	93.02
cg06413087	chr7	157929609	0.2763	0.6329	0.663	1	PTPRN2	84.24
cg04559909	chr4	74864725	-0.2384	0.546	0.663	1	CXCL5	65.98
cg04145984	chr14	64092369	0.07548	0.1729	0.663	1	WDR89	93.81
cg27443416	chr11	6291447	-0.3734	0.8552	0.663	1	CCKBR	46.63
cg27269130	chr19	54985351	-0.3408	0.7805	0.663	1	CDC42EP5	73.56
cg02132307	chr10	130227831	-0.1767	0.4048	0.663	1		81.23
cg06134301	chr10	44102961	-0.06619	0.1516	0.663	1	ZNF485	94.57
cg27604490	chr3	193925556	-0.4256	0.9747	0.663	1		92.53
cg01563558	chr19	33460691	-0.1186	0.2716	0.663	1	CCDC123	85.05
cg25113360	chr11	120530355	-0.2775	0.6355	0.663	1	GRIK4	29.68
cg08704097	chr12	100310506	-0.2108	0.4827	0.663	1	ANKS1B	81.73
cg08186317	chr4	111219425	-0.0628	0.1438	0.663	1		94.28
cg25140858	chr14	93050651	-0.08169	0.1871	0.663	1	RIN3	91.71
cg02343318	chr19	37329498	0.07763	0.1778	0.663	1	ZNF790	3.99
cg26363603	chr5	175815572	-0.04299	0.09846	0.663	1	NOP16	1.88
cg10634032	chr3	42464512	0.113	0.2589	0.663	1		89.65
cg21836562	chr11	128738762	-0.1394	0.3192	0.663	1	KCNJ1	84.29
cg15917298	chr12	104764999	0.1226	0.2809	0.663	1		87.81
cg04789950	chr16	89439392	0.09843	0.2254	0.663	1	ANKRD11	90.83
cg13126097	chr1	51047845	-0.2561	0.5865	0.663	1	FAF1	88.64
cg11352146	chr11	65192550	0.09978	0.2286	0.663	1	NEAT1	6.16
cg06062940	chr22	44287510	-0.05292	0.1212	0.663	1	PNPLA5	3.5
cg21781600	chr8	122651575	0.1315	0.3013	0.663	1	HAS2	4.57
cg14629287	chr6	29716767	-0.07651	0.1752	0.663	1	LOC285830	6.33
cg04062135	chr5	114879581	-0.3347	0.7666	0.663	1	FEM1C	5.41
cg03169432	chrX	40506981	-0.2909	0.6663	0.663	1	CXorf38	4.33
cg20817199	chr14	93601846	0.1029	0.2357	0.663	1		92.27
cg05433152	chr3	45299618	0.1278	0.2927	0.663	1		87.13
cg11955290	chr6	110876295	-0.09703	0.2223	0.663	1		91.65
cg17907889	chr5	124385622	-0.05921	0.1356	0.663	1	LOC101927421	95.91
cg04350223	chrX	18138293	0.2539	0.5817	0.663	1		77.04
cg22035008	chr5	58647658	0.08587	0.1967	0.663	1	PDE4D	92.7
cg01792612	chr15	89861710	-0.07472	0.1711	0.663	1	POLG	94.37
cg07963497	chr10	54068572	0.04938	0.1131	0.663	1		3.99
cg12054852	chr10	75385517	-0.06001	0.1375	0.663	1		4.51
cg04046785	chr2	191974662	0.06589	0.1509	0.663	1	STAT4	94.22
cg05397886	chr7	139992453	-0.07833	0.1794	0.663	1		96.07
cg20930320	chr1	109852598	0.133	0.3047	0.663	1	SORT1	80.84
cg04064032	chr10	114846876	0.09391	0.2151	0.663	1	TCF7L2	92.22
cg12583572	chr7	1967976	-0.3712	0.8502	0.663	1	MAD1L1	85.4
cg19119962	chr1	237433641	-0.1356	0.3106	0.663	1	RYR2	86.86
cg23813270	chr10	126947026	-0.1219	0.2792	0.663	1		90.17
cg11666017	chr19	46013919	0.1116	0.2556	0.663	1	VASP	86.96
cg12940962	chr15	69658438	-0.1136	0.2602	0.663	1	PAQR5	89.81
cg04227745	chr2	170284215	-0.06572	0.1506	0.663	1		94.42
cg00251875	chr4	7801337	-0.1366	0.3128	0.663	1	AFAP1	91.42
cg11547101	chr6	134772867	0.1439	0.3297	0.663	1	LOC101928231	84.46
cg20167539	chr6	161995302	0.06152	0.1409	0.663	1	PARK2	94.8
cg11262093	chr7	150746280	0.1415	0.3242	0.663	1	ACCN3	89.9
cg04850999	chr10	77872084	0.3776	0.8651	0.663	1	C10orf11	69.83
cg01409887	chr7	98972188	-0.04334	0.09929	0.663	1	ARPC1B	1.41
cg01878157	chr4	132950266	-0.1283	0.2939	0.663	1		91.68
cg16613509	chr12	59981778	0.08843	0.2026	0.663	1		92.32
cg17237951	chr1	180922636	0.3938	0.9022	0.663	1		31.85
cg22825529	chr3	15473049	0.08931	0.2046	0.663	1	EAF1	91.75
cg23045417	chr11	89169539	-0.2754	0.6308	0.663	1	NOX4	24.38
cg02280348	chr14	22011087	0.05275	0.1208	0.663	1		94.58
cg27209069	chr9	27184013	0.1954	0.4477	0.663	1	TEK	41.39
cg07699440	chr15	80445357	-0.03499	0.08015	0.663	1	FAH	2.59
cg12810233	chr1	92950554	0.0863	0.1977	0.663	1	GFI1	6.45
cg14375574	chr20	48375366	-0.06312	0.1446	0.663	1		94.68
cg18479322	chr6	163587135	-0.08701	0.1993	0.663	1	PACRG	92.78
cg02691934	chr10	128209602	0.1227	0.281	0.663	1	C10orf90	84.32
cg18404974	chr22	18560667	-0.01146	0.02626	0.663	1	PEX26	1.09
cg23728447	chr10	126429267	0.2149	0.4924	0.663	1	FAM53B	31.94
cg04215703	chr10	102826625	-0.1519	0.3481	0.663	1		4.46
cg10183603	chr5	179285976	0.02137	0.04896	0.663	1	C5orf45	2.42
cg22870642	chr11	8076898	-0.3025	0.693	0.663	1	TUB	47.24
cg27070869	chr6	32122779	-0.1478	0.3386	0.663	1	PPT2	7.7
cg04202957	chr2	207023158	-0.2287	0.5238	0.663	1	EEF1B2	40.66
cg13833445	chr11	111173264	0.1833	0.4199	0.663	1	COLCA1	79.39
cg12799537	chr12	56207909	-0.06114	0.1401	0.663	1	SARNP	95.2
cg26813796	chr1	225806065	-0.09467	0.2169	0.663	1	ENAH	92.02
cg27640064	chr7	4752983	-0.1892	0.4335	0.663	1	FOXK1	43.84
cg14476487	chr2	69615118	0.05275	0.1209	0.663	1	GFPT1	95.15
cg21007509	chr14	68831210	-0.06121	0.1402	0.663	1	RAD51L1	95.88
cg08214557	chr16	85250798	-0.2769	0.6344	0.663	1		87.11
cg17878283	chr1	21166340	-0.09015	0.2065	0.663	1	EIF4G3	93.81
cg27416898	chr8	33576374	0.1549	0.3548	0.663	1		85.3
cg24180839	chr5	53598375	-0.1506	0.3451	0.663	1	ARL15	83.73
cg00841793	chr2	181973554	0.7289	1.67	0.663	1		89.37
cg07969619	chr12	115136279	-0.05332	0.1222	0.663	1		3.71
cg17004840	chr5	140998868	0.04126	0.09454	0.663	1	DIAPH1	3.83
cg11007190	chr8	141566084	0.09576	0.2194	0.663	1	EIF2C2	91.43
cg05446138	chrX	21776242	-0.251	0.5751	0.663	1	SMPX	65.56
cg02898868	chr21	29542675	-0.1083	0.2482	0.663	1	LOC101927973	91.93
cg19798596	chr17	60829467	-0.08445	0.1935	0.663	1	MARCH10	92.8
cg05495628	chr7	94938373	-0.05235	0.1199	0.663	1	PON1	95.37
cg23451443	chr8	101349044	0.4259	0.9758	0.663	1	RNF19A	50.91
cg16722527	chr13	32995408	-0.05617	0.1287	0.663	1	N4BP2L1	95.03
cg24419828	chr2	201171294	0.04846	0.111	0.663	1	SPATS2L	4.9
cg10768615	chr5	82767562	-0.03775	0.08649	0.663	1	VCAN	2.69
cg06858555	chr14	105144735	0.1518	0.3479	0.663	1		23.38
cg19217283	chr5	149759049	0.1433	0.3284	0.663	1	TCOF1	74.2
cg03090204	chr16	89179240	0.1387	0.3177	0.663	1	ACSF3	88.77
cg17213870	chr22	47054273	0.116	0.2659	0.663	1	GRAMD4	84.81
cg13440637	chr14	60162108	0.07703	0.1765	0.663	1	RTN1	92.89
cg05406609	chr1	203619298	0.191	0.4375	0.663	1	ATP2B4	65.09
cg19997218	chr19	39218383	0.1421	0.3256	0.663	1	ACTN4	80.93
cg26958486	chr2	174828331	0.2416	0.5534	0.663	1	SP3	3.13
cg11500681	chr2	12582814	-0.06969	0.1597	0.663	1	LOC100506457	93.72
cg13616262	chr4	103446423	0.305	0.6988	0.663	1	NFKB1	37.88
cg21335600	chr13	49482090	-0.1204	0.276	0.663	1		88.07
cg16777090	chr3	9921760	-0.2319	0.5313	0.663	1	CIDEC	85.88
cg06343651	chr8	119134374	0.1212	0.2778	0.663	1		89.66
cg10453343	chr1	161049655	0.2085	0.4778	0.663	1	PVRL4	58.03
cg03774648	chr2	8711256	-0.1197	0.2743	0.663	1		86.18
cg26799656	chr16	88458669	-0.04816	0.1103	0.663	1		96.22
cg26427750	chr16	56345466	-0.1138	0.2608	0.663	1	GNAO1	89.29
cg06503521	chr14	74164171	-0.08816	0.202	0.663	1	DNAL1	92.41
cg12218690	chr2	202662660	-0.1974	0.4524	0.663	1		90.9
cg05506600	chr15	72447967	0.2739	0.6275	0.663	1		44.7
cg20985852	chr20	16741925	0.1435	0.3289	0.663	1		16.49
cg20333849	chr1	26664940	-0.08599	0.197	0.663	1	AIM1L	92.85
cg11302857	chr20	278071	-0.04277	0.09799	0.663	1	ZCCHC3	3.76
cg18381465	chr8	124544229	0.08669	0.1986	0.663	1	FBXO32	93.46
cg12178344	chr6	5133630	0.08706	0.1995	0.663	1	LOC100129461	91.96
cg00099664	chr12	55314686	0.1305	0.2991	0.663	1		91.67
cg06426269	chr1	112398424	-0.1718	0.3936	0.663	1	KCND3-IT1	52.49
cg18769909	chr7	157616107	0.08771	0.201	0.663	1	PTPRN2	92.91
cg27058244	chr1	11898405	0.1056	0.2419	0.663	1	CLCN6	87.97
cg02139034	chr7	130146351	0.056	0.1283	0.663	1	COPG2	95.17
cg17062710	chr20	62767556	0.2257	0.5171	0.663	1		63.75
cg27410202	chr19	14104641	0.1662	0.3807	0.663	1	RFX1	64.02
cg16084776	chr1	201352720	0.1459	0.3344	0.663	1	LAD1	46.94
cg05412396	chr15	76631569	-0.1788	0.4098	0.663	1	ISL2	18.92
cg07791065	chr6	113786051	1.998	4.579	0.663	1		62.34
cg17795291	chr8	27692811	-0.1186	0.2718	0.663	1	PBK	94.24
cg02773380	chr4	165899134	0.5058	1.159	0.663	1	TRIM61	28.7
cg16391242	chr7	3234697	-0.06981	0.16	0.663	1		93.9
cg17294308	chr17	883294	-0.0443	0.1015	0.663	1	NXN	3.36
cg01687148	chr10	15785069	0.1104	0.253	0.663	1		92.47
cg22207532	chr6	161393410	0.3299	0.7559	0.663	1		84.03
cg03571959	chr16	2660876	0.223	0.511	0.663	1	LOC652276	60.42
cg13007701	chr8	13078829	0.2109	0.4833	0.663	1	DLC1	60.86
cg16652259	chr2	172949501	-0.05207	0.1193	0.663	1	DLX1	4.33
cg13136726	chr14	60638262	-0.1437	0.3292	0.663	1		87.8
cg03317293	chr1	156710948	-0.114	0.2613	0.663	1	MRPL24	2.09
cg06700247	chr9	139341801	0.06674	0.1529	0.663	1	SEC16A	94.3
cg00729475	chr16	19533549	-0.02239	0.05131	0.663	1	GDE1	1.96
cg00635356	chr5	140603942	0.2977	0.6822	0.663	1	PCDHB14	83.11
cg25770474	chr4	141783642	0.4283	0.9815	0.663	1		87.75
cg24000087	chr1	203020660	-0.09281	0.2127	0.663	1	PPFIA4	89.14
cg21150003	chr16	88323811	0.455	1.043	0.663	1		53.16
cg20567311	chr16	13486561	-0.05618	0.1287	0.663	1		94.91
cg14868994	chr2	45155672	-0.05779	0.1324	0.663	1		4.66
cg03362018	chr16	89348956	-0.08905	0.2041	0.663	1	ANKRD11	92.4
cg20454213	chr11	70305696	0.08194	0.1878	0.663	1		92.22
cg11777515	chr4	41752452	-0.2063	0.4727	0.663	1	PHOX2B	5.11
cg20907863	chr15	101245419	0.1577	0.3614	0.663	1		77.59
cg08910205	chr6	4126689	-0.09046	0.2073	0.663	1	PECI	90.56
cg05818167	chr6	43726520	-0.1384	0.3172	0.663	1		33.76
cg16103332	chr3	50387923	-0.03706	0.08493	0.663	1	NPRL2	2.78
cg08065565	chr19	8008274	-0.04309	0.09876	0.663	1	TIMM44	3.57
cg01378679	chr13	48410743	0.09592	0.2198	0.663	1		88.84
cg05307818	chr3	112887568	0.1761	0.4035	0.663	1	LOC101929717	82.95
cg08176194	chr11	62648271	-0.04331	0.09925	0.663	1	SLC3A2	2.75
cg16498647	chr8	21638104	-0.1622	0.3718	0.663	1	GFRA2	13.13
cg09664258	chr15	70485402	-0.1498	0.3434	0.663	1		85.54
cg09790628	chr5	1100385	-0.1131	0.2593	0.663	1	SLC12A7	92.68
cg03536846	chr8	120886254	-0.05829	0.1336	0.663	1	DEPDC6	4.19
cg18617808	chr7	5717675	0.1614	0.3698	0.663	1	RNF216	42.38
cg03498343	chr8	98788110	-0.08252	0.1891	0.663	1	LAPTM4B	3.45
cg24492749	chr6	167063318	0.14	0.3208	0.663	1	RPS6KA2	89.32
cg24707432	chr2	219513555	0.2821	0.6466	0.663	1	ZNF142	85.37
cg04548378	chr11	2906285	0.1311	0.3004	0.663	1	CDKN1C	9.45
cg05845819	chr6	41731585	0.204	0.4674	0.663	1		50.77
cg02327463	chrX	76878240	0.2274	0.5213	0.663	1	ATRX	89.18
cg05608113	chr16	966510	-0.07092	0.1625	0.663	1	LMF1	94.05
cg24847354	chr2	42830221	-0.2698	0.6183	0.663	1	MTA3	83.74
cg24332319	chr1	12122041	-0.08531	0.1955	0.663	1	TNFRSF8	93.23
cg26337497	chr3	31935279	1.385	3.174	0.663	1	OSBPL10	66.93
cg18582073	chr15	85202042	0.1666	0.3817	0.663	1	NMB	22.54
cg02212545	chr2	478083	0.09515	0.2181	0.663	1		92.42
cg25666433	chr6	28367279	-0.05232	0.1199	0.663	1	ZSCAN12	3.23
cg05430748	chr7	148508964	-0.09794	0.2245	0.663	1	EZH2	92.3
cg18349625	chr15	66977635	0.08766	0.2009	0.663	1	LINC01169	93.37
cg02465266	chr5	38383336	0.1397	0.3202	0.663	1	EGFLAM	90.68
cg00076774	chr2	45016971	-0.2578	0.591	0.663	1		63.1
cg18196304	chr8	121825702	0.1479	0.339	0.663	1	SNTB1	95.5
cg10370109	chr10	133918102	-1.101	2.523	0.663	1	JAKMIP3	64.87
cg00040047	chr2	162021002	-0.06282	0.144	0.663	1	TANK	94.66
cg04027320	chrX	73504993	0.1391	0.3188	0.663	1	FTX	78.12
cg23799558	chr11	73745484	0.06799	0.1558	0.663	1	C2CD3	93.86
cg26911562	chr5	139927164	0.02897	0.06639	0.663	1	EIF4EBP3	2.38
cg06470298	chr3	126465770	-0.05981	0.1371	0.663	1	CHCHD6	94.95
cg02053339	chr22	43088726	0.1116	0.2558	0.663	1	A4GALT	84.61
cg05116096	chrX	68378622	-0.222	0.5088	0.663	1		35.61
cg23882164	chr2	9919440	0.1252	0.2869	0.663	1		91.06
cg12536279	chr11	711129	0.2366	0.5422	0.663	1	EPS8L2	14.1
cg23833382	chr3	36739104	0.2181	0.5	0.663	1		72.17
cg14044640	chr7	27187560	0.2308	0.5289	0.663	1	HOXA6	4.38
cg06071746	chr17	57297518	0.2019	0.4627	0.663	1	GDPD1	56.48
cg23678800	chr22	48888471	-0.1555	0.3565	0.663	1	FAM19A5	6.9
cg23479799	chr1	31263011	-0.1239	0.2841	0.663	1		88.31
cg26898955	chr1	84945537	0.03706	0.08494	0.663	1	RPF1	2.9
cg26451856	chr2	10630554	-0.105	0.2406	0.663	1		91.67
cg01032617	chr10	134789700	0.1207	0.2766	0.663	1	LINC01168	87.68
cg05897048	chr11	63382143	0.205	0.47	0.663	1	PLA2G16	31.05
cg01776691	chr7	44279727	0.4445	1.019	0.663	1	CAMK2B	86.71
cg25963505	chr7	135413023	-0.3141	0.72	0.663	1	SLC13A4	74.91
cg18321037	chr6	29829450	-0.9506	2.179	0.663	1		73.02
cg04332747	chr2	218712695	-0.1028	0.2357	0.663	1	TNS1	91
cg20815701	chr1	110454063	-0.1497	0.3431	0.663	1	CSF1	16.99
cg27551295	chr17	45894580	0.09675	0.2218	0.663	1	OSBPL7	91.81
cg20612830	chr7	123265105	-0.09431	0.2162	0.663	1	LOC102724555	92.41
cg02387346	chr16	31503940	-0.05775	0.1324	0.663	1	C16orf58	94.97
cg02517299	chr9	91997759	0.2312	0.53	0.663	1	SEMA4D	88.86
cg26228460	chr11	120381319	0.1491	0.3418	0.663	1		67.23
cg04673770	chr10	120000972	-0.0727	0.1666	0.663	1		3.39
cg19153329	chr8	110470148	0.1026	0.2352	0.663	1	PKHD1L1	92.34
cg10317145	chr2	44065680	0.118	0.2705	0.663	1	ABCG8	88.31
cg18269526	chr11	984455	-0.138	0.3163	0.663	1	AP2A2	97.18
cg08791605	chr22	31608264	0.06313	0.1447	0.663	1	LIMK2	2.52
cg01953797	chr8	144296928	0.1047	0.2401	0.663	1	GPIHBP1	84.07
cg13353516	chr5	149997301	0.1341	0.3075	0.663	1	SYNPO	86.29
cg07729711	chr11	67113287	-0.1815	0.4161	0.663	1	LOC100130987	75.25
cg11422695	chr6	41994020	0.06768	0.1551	0.663	1	CCND3	94.32
cg12826165	chr10	4035550	-0.06426	0.1473	0.663	1		93.75
cg25428553	chr2	105275706	-0.5551	1.272	0.663	1		24.81
cg24044193	chr7	87832908	0.05874	0.1347	0.663	1		95.41
cg22411864	chr6	38791185	-0.07842	0.1798	0.663	1	DNAH8	94.31
cg17437373	chr12	29305123	-0.1232	0.2825	0.663	1		90.87
cg09027184	chr14	50363827	0.1698	0.3893	0.663	1		79.35
cg09862826	chr7	4912545	-0.357	0.8183	0.663	1	RADIL	45.51
cg22452809	chr12	56220002	0.06486	0.1487	0.663	1	DNAJC14	95.15
cg22172600	chr7	34700910	0.1423	0.3262	0.663	1	NPSR1	71.37
cg09327602	chr7	96634480	-0.05525	0.1266	0.663	1	DLX6AS	3.93
cg00211883	chr3	176378514	0.1969	0.4513	0.663	1		89.57
cg14955420	chr1	151298750	0.178	0.4082	0.663	1	PI4KB	80.04
cg06137892	chr1	208172466	0.05971	0.1369	0.663	1		93.55
cg04345726	chr15	41121239	-0.108	0.2476	0.663	1	PPP1R14D	88.26
cg18973863	chr13	97794113	-0.1842	0.4223	0.663	1		58.66
cg13096351	chr11	70282432	-0.1057	0.2422	0.663	1	CTTN	90.25
cg14577155	chr7	67380832	-0.2182	0.5003	0.663	1		91.69
cg02217184	chr13	99907419	-0.08501	0.1949	0.663	1	GPR18	92.76
cg19167951	chr2	158957290	-0.127	0.2912	0.663	1	UPP2	87.05
cg23045091	chr8	27224112	0.06458	0.1481	0.663	1	PTK2B	3.57
cg24539536	chr1	18620747	0.1398	0.3204	0.663	1	IGSF21	89.59
cg08421459	chr9	135620548	-0.4145	0.9503	0.663	1	AK8	33.46
cg16693872	chr5	176882643	-0.03655	0.0838	0.663	1	PRR7	3.1
cg11940702	chr10	122088563	0.1158	0.2656	0.663	1		89.95
cg13981120	chr1	157070675	-0.05335	0.1223	0.663	1	ETV3L	94.75
cg02719245	chr14	95624293	0.6422	1.472	0.663	1	FLJ45244	29.49
cg15348461	chrX	43710109	0.19	0.4356	0.663	1	MAOB	87.58
cg17124384	chr6	22220451	0.1394	0.3196	0.663	1		83.18
cg08393245	chr1	12460342	-0.09554	0.219	0.663	1	VPS13D	90.9
cg03915052	chr7	55545852	-0.05493	0.1259	0.663	1	VOPP1	94.67
cg15379662	chr15	93215909	-0.2469	0.5659	0.663	1		88.38
cg11628754	chr10	124895638	-0.02278	0.05222	0.663	1	HMX3	2.79
cg26514961	chr12	94566784	-0.3406	0.7809	0.663	1	PLXNC1	35.92
cg18921156	chr3	132524264	0.08933	0.2048	0.663	1	NPHP3-AS1	92.04
cg26102599	chr6	27340039	0.1197	0.2743	0.663	1	ZNF204P	92.22
cg00319223	chr8	2012508	-0.4133	0.9475	0.663	1	MYOM2	38.18
cg26754664	chr11	124754639	-0.1627	0.3729	0.663	1	ROBO4	76.9
cg07760372	chr6	125624092	-0.2938	0.6736	0.663	1	HDDC2	61.81
cg00010734	chr6	133258885	-0.2523	0.5785	0.663	1		69.68
cg01990593	chr5	33890324	0.451	1.034	0.663	1	ADAMTS12	57.54
cg24002183	chr19	15568574	-0.0441	0.1011	0.663	1	RASAL3	98.25
cg17393321	chr12	131485357	0.2222	0.5095	0.663	1	GPR133	94
cg11788604	chr1	78009755	-0.2704	0.6199	0.663	1	AK5	54
cg02596917	chr2	81423188	-0.1142	0.2619	0.663	1		87.73
cg06997464	chr3	175494283	0.1022	0.2344	0.663	1	NAALADL2-AS1	90.41
cg13101073	chr8	58720680	-0.3187	0.7307	0.663	1		90.86
cg02465843	chr5	129659594	-0.3612	0.8281	0.663	1		80.46
cg04035389	chr9	94877690	-0.0171	0.03921	0.663	1	SPTLC1	1.21
cg27521109	chr1	41892144	0.2256	0.5173	0.663	1		82.14
cg24302683	chr2	218142840	0.18	0.4127	0.663	1		79.47
cg07814844	chr20	3876254	0.07416	0.17	0.663	1	PANK2	94.55
cg00483582	chr21	26828538	-0.1866	0.4278	0.663	1		90.97
cg26375660	chr8	22136350	-0.07399	0.1696	0.663	1	PIWIL2	93.37
cg22670259	chr14	59359738	-0.0894	0.205	0.663	1	LINC01500	90.53
cg20958725	chr20	43346814	-0.2463	0.5646	0.663	1	WISP2	82.45
cg10936323	chr5	60240838	-0.241	0.5525	0.663	1	NDUFAF2	6.99
cg26033590	chr8	57303808	0.1356	0.311	0.663	1	SDR16C6P	86.83
cg26612409	chr5	160335	0.1129	0.2589	0.663	1	PLEKHG4B	90.83
cg24822552	chr7	89870607	-0.09867	0.2262	0.663	1		92.22
cg20960882	chr3	54390098	0.2814	0.6452	0.663	1	CACNA2D3	55.61
cg19309463	chr8	145806752	0.3086	0.7076	0.663	1	KIAA1688	50.81
cg14976342	chr1	15255231	0.1529	0.3505	0.663	1	KIAA1026	89.54
cg11027568	chr4	8456748	-0.08101	0.1857	0.663	1	TRMT44	93.44
cg20812332	chr15	73629608	-0.1814	0.4159	0.663	1	HCN4	57.37
cg25656007	chr9	135818057	0.2696	0.6181	0.663	1	TSC1	37.17
cg09887667	chr15	56285261	-0.02799	0.06417	0.663	1	NEDD4	3.04
cg13398488	chr14	91165049	0.213	0.4885	0.663	1	TTC7B	44.11
cg11566183	chr12	8123627	-0.02821	0.06468	0.663	1		2.4
cg10585181	chr18	47172504	0.07806	0.179	0.663	1		93.54
cg02671775	chrX	30258605	0.2258	0.5178	0.663	1	MAGEB4	58.2
cg18643092	chr12	13233802	0.2824	0.6476	0.663	1	KIAA1467	86.8
cg15265487	chr5	89195910	0.08672	0.1989	0.663	1		92.7
cg07749055	chr19	23076870	0.2018	0.4627	0.663	1		93.07
cg18377924	chr10	99178117	0.2464	0.565	0.663	1		76.19
cg14216201	chr7	95883422	-0.1032	0.2367	0.663	1	SLC25A13	91.44
cg17220734	chr11	105893693	-0.1048	0.2402	0.663	1	MSANTD4	90.81
cg11712924	chr3	146324677	0.1225	0.281	0.663	1	PLSCR5	90.61
cg09829135	chr3	133795311	0.3341	0.7662	0.663	1		80.95
cg19680878	chrX	135054865	-0.1595	0.3658	0.663	1	MMGT1	81.88
cg19969115	chr7	2039898	0.02686	0.06158	0.663	1	MAD1L1	97.56
cg17338161	chr1	31779139	-0.05282	0.1211	0.663	1	ZCCHC17	94.69
cg06281241	chr1	9343799	-0.5677	1.302	0.663	1		92.89
cg17173166	chr3	129692887	-0.09743	0.2234	0.663	1	TRH	91.1
cg01637090	chr16	1213672	0.163	0.3738	0.663	1	CACNA1H	35.83
cg06293611	chr2	27308434	0.1808	0.4146	0.663	1	EMILIN1	79.37
cg08334760	chr8	102504562	0.05793	0.1328	0.663	1	GRHL2	3.87
cg04172761	chr7	67951046	0.3418	0.7839	0.663	1		84.64
cg01948740	chr18	52494534	-0.08192	0.1878	0.663	1	RAB27B	93.51
cg04869336	chr3	71259822	0.2812	0.6449	0.663	1	FOXP1	43.12
cg18955367	chr19	49002338	0.4958	1.137	0.663	1	LMTK3	68.89
cg04625834	chr1	45273055	-0.1499	0.3437	0.663	1	BTBD19	19.97
cg27227029	chr1	17215834	-0.2497	0.5726	0.663	1		12.72
cg10438624	chr2	70219988	0.2374	0.5443	0.663	1	PCBP1-AS1	60.89
cg18282441	chr2	235080382	0.1281	0.2938	0.663	1		80.79
cg24222670	chr17	18832241	0.05792	0.1328	0.663	1	PRPSAP2	95.37
cg08492624	chr4	83206108	-0.02164	0.04963	0.663	1		3.04
cg09809416	chr1	151970131	0.307	0.704	0.663	1		76.47
cg23310549	chr14	101491377	-0.07605	0.1744	0.663	1	MIR758	94.45
cg25834630	chr15	100666305	-0.09271	0.2126	0.663	1	ADAMTS17	92.15
cg24721120	chr6	24799319	0.1075	0.2464	0.663	1	C6orf229	94.04
cg06451566	chr6	107187275	-0.1561	0.3579	0.663	1	LOC100422737	87.9
cg11568410	chr15	51881291	0.07643	0.1753	0.663	1	DMXL2	93.95
cg08318618	chr1	245493684	-0.06019	0.138	0.663	1	KIF26B	94.26
cg11498345	chr16	81271267	-0.1138	0.2609	0.663	1	BCO1	89.43
cg01263292	chr12	66583029	0.02069	0.04744	0.663	1	IRAK3	0.82
cg15158588	chr19	17758211	0.09079	0.2082	0.663	1	UNC13A	92.24
cg25002649	chr6	43022044	-0.1234	0.283	0.663	1	CUL7	90.11
cg05894462	chr7	157461125	-0.2753	0.6314	0.663	1	PTPRN2	65.04
cg01446971	chr8	108467430	-0.1405	0.3223	0.663	1	ANGPT1	89.91
cg14997376	chr12	120123821	-0.06285	0.1441	0.663	1	CIT	93.76
cg18525982	chr17	48742500	-0.1139	0.2613	0.663	1	ABCC3	89.47
cg15089921	chr9	3962860	-0.3751	0.8603	0.663	1	GLIS3	72.41
cg23823118	chr9	96178986	0.1508	0.3459	0.663	1		90.16
cg15011943	chr6	32493917	0.6445	1.478	0.663	1	HLA-DRB5	77.79
cg22247160	chr2	134090479	-0.1438	0.3299	0.663	1	MIR7853	85.87
cg24996620	chr9	71766135	-0.05126	0.1176	0.663	1	TJP2	95.26
cg23738054	chr4	11703817	0.2616	0.5999	0.663	1		88.57
cg08555627	chr1	35498132	-0.1274	0.2921	0.663	1	ZMYM6	92.6
cg12123059	chr5	6829734	-0.749	1.718	0.663	1		84.59
cg02093388	chr15	40199318	0.07544	0.173	0.663	1	GPR176	94.76
cg24707643	chr8	133507647	0.1207	0.2769	0.663	1		82.24
cg05291025	chr2	233897149	-0.1281	0.2939	0.663	1	NEU2	92
cg01474902	chr3	166547862	-0.1569	0.3599	0.663	1		89.57
cg02859443	chr16	53737878	0.04035	0.09255	0.663	1	RPGRIP1L	2.94
cg26004664	chr4	183794378	-0.0521	0.1195	0.663	1		97.68
cg03719070	chr2	74668976	0.2201	0.5047	0.663	1	RTKN	21.87
cg00658405	chr19	1510500	0.4451	1.021	0.663	1	ADAMTSL5	50.05
cg04152478	chr8	125685873	0.1892	0.434	0.663	1	MTSS1	62.61
cg24787081	chr4	184365198	-0.09104	0.2088	0.663	1	CDKN2AIP	4.78
cg05164094	chr10	12238715	-0.02644	0.06064	0.663	1	CDC123	2.02
cg11116138	chr1	8336563	-0.1806	0.4143	0.663	1		63.88
cg16982637	chr10	82283626	0.1837	0.4213	0.663	1		31.46
cg04028606	chr8	890966	0.07323	0.168	0.663	1		94.39
cg05862114	chr7	130132259	0.3097	0.7104	0.663	1	MEST	31.61
cg24214855	chr6	135761847	-0.1998	0.4583	0.663	1	AHI1	15.39
cg12315892	chr17	25680519	0.159	0.3647	0.663	1		14.52
cg13079941	chr6	112408839	0.0291	0.06675	0.663	1	FAM229B	2.3
cg03346013	chr9	95966968	0.152	0.3486	0.663	1	WNK2	68.86
cg15380704	chr16	8346683	-0.06195	0.1421	0.663	1		94.81
cg04345475	chr11	6501591	-0.1113	0.2553	0.663	1	ARFIP2	87.53
cg05259946	chr16	474937	0.0922	0.2115	0.663	1	RAB11FIP3	8.09
cg22084647	chr11	86282250	-0.09989	0.2291	0.663	1	ME3	93.96
cg24511534	chrX	46696351	0.1603	0.3677	0.663	1	RP2	15.08
cg14212634	chr20	3189677	-0.2338	0.5362	0.663	1	ITPA	7.23
cg06071063	chr5	150936730	0.167	0.383	0.663	1	FAT2	84.1
cg09169455	chr5	16843340	0.4221	0.9682	0.663	1	MYO10	47.87
cg20248549	chr19	45033577	0.09815	0.2251	0.663	1	CEACAM20	91.74
cg23668450	chr6	108324264	0.06048	0.1387	0.663	1		94.78
cg04540836	chr8	123854227	-0.06633	0.1521	0.663	1	ZHX2	93.96
cg07724971	chr17	78035629	0.1352	0.31	0.663	1	CCDC40	82.53
cg01596292	chr8	101315505	-0.2346	0.5381	0.663	1	RNF19A	55.36
cg10244905	chr14	23625141	-0.08344	0.1914	0.663	1	SLC7A8	92.57
cg27212099	chr20	5093936	-0.1445	0.3315	0.663	1	C20orf30	3.87
cg19482941	chr2	232204389	-0.2419	0.5549	0.663	1	ARMC9	78.04
cg20640396	chr1	59545286	0.1361	0.3121	0.663	1	LINC01358	82.24
cg19765451	chr1	94702724	0.1153	0.2645	0.663	1	ARHGAP29	4.92
cg11040505	chr3	126736853	0.1192	0.2734	0.663	1	PLXNA1	88.48
cg01482969	chr11	44468028	-0.2004	0.4597	0.663	1		32.47
cg12608775	chr11	8680517	-0.07755	0.1779	0.663	1	TRIM66	93.75
cg11196411	chr9	17131746	0.08512	0.1953	0.663	1		93.71
cg11610702	chr7	39773227	-0.06704	0.1538	0.663	1	LOC349114	5.29
cg06283270	chr15	93353066	0.05856	0.1343	0.663	1		4.56
cg11212451	chr5	173198508	0.1613	0.3701	0.663	1		92.58
cg01582947	chr7	149156500	-0.1686	0.3867	0.663	1	ZNF777	74.93
cg20280925	chr18	77588682	0.1721	0.3948	0.663	1		77.66
cg25388939	chr7	29688942	-0.4818	1.105	0.663	1	LOC646762	92.03
cg25588844	chr2	10037561	0.2713	0.6222	0.663	1	TAF1B	44.01
cg26075408	chr2	203006406	0.1557	0.3571	0.663	1		75.13
cg17901582	chr17	4751426	-0.1422	0.3262	0.663	1	MINK1	76.03
cg01725608	chr7	120969666	-0.09702	0.2226	0.663	1	WNT16	7.22
cg27143027	chr12	89637744	-0.1783	0.4091	0.663	1		56.74
cg14753070	chr19	14163842	-0.1683	0.3862	0.663	1	IL27RA	74
cg18909994	chr3	136192748	0.08832	0.2026	0.663	1	STAG1	93.53
cg02287020	chr4	182568172	-0.08715	0.1999	0.663	1		92.49
cg24663206	chrX	69664617	-0.1799	0.4127	0.663	1	DLG3	15.15
cg07092057	chr12	57914300	-0.04691	0.1076	0.663	1	DDIT3	3.09
cg12729518	chr11	68747636	-0.2173	0.4984	0.663	1	MRGPRD	54.05
cg00043788	chr20	25062754	-0.112	0.2568	0.663	1	VSX1	7.61
cg26294718	chrX	135864527	-0.2513	0.5765	0.663	1	ARHGEF6	24.87
cg00242858	chr19	2218067	0.03999	0.09175	0.663	1	DOT1L	96.17
cg02343446	chr12	11699363	-0.2278	0.5226	0.663	1		40.48
cg16612926	chr12	57601671	0.0717	0.1645	0.663	1	LRP1	94.03
cg21189224	chr9	92277515	-0.03743	0.08586	0.663	1	LOC100129066	98.55
cg24669528	chr13	37248838	-0.09382	0.2152	0.663	1	C13orf36	6.12
cg08661693	chr20	49574504	-0.06456	0.1481	0.663	1	DPM1	5.15
cg25636218	chr19	39182811	0.1877	0.4306	0.663	1	ACTN4	67.47
cg23957609	chr1	30793911	0.1959	0.4494	0.663	1		47.67
cg06959346	chr1	24641938	-0.09443	0.2166	0.663	1		91.27
cg15795705	chr5	168588143	0.156	0.3578	0.663	1	SLIT3	76.72
cg23800415	chr2	79507248	-0.2219	0.5091	0.663	1		91.83
cg22386324	chr22	44121300	0.3788	0.8689	0.663	1	EFCAB6	78.47
cg00674650	chr12	121641553	0.1012	0.2321	0.663	1		92.46
cg05036750	chr4	830129	0.1288	0.2955	0.663	1		85.13
cg13949473	chr2	74105370	0.1056	0.2423	0.663	1		90.93
cg20506400	chr18	7723056	0.278	0.6378	0.663	1	PTPRM	88.09
cg17617106	chr6	156952588	-0.05839	0.1339	0.663	1		94.77
cg22631127	chr4	174291105	-0.01786	0.04097	0.663	1	SAP30	1.96
cg09776772	chr7	2150534	0.4446	1.02	0.663	1	MAD1L1	77.76
cg04743250	chr5	140530309	0.3795	0.8707	0.663	1	PCDHB6	65.05
cg10932377	chr7	75535869	-0.09391	0.2154	0.663	1		85.95
cg16440755	chr15	102264980	0.2691	0.6174	0.663	1	TARSL2	15.37
cg06573636	chr1	167870100	0.07758	0.178	0.663	1	ADCY10	94.66
cg00131899	chr4	110481302	-0.02841	0.06519	0.663	1	CCDC109B	2.59
cg17271180	chr15	76629110	0.05088	0.1167	0.663	1	ISL2	4.23
cg17458659	chr7	3827679	0.2161	0.4958	0.663	1	SDK1	33.01
cg13221508	chr21	27513425	0.3764	0.8637	0.663	1	APP	49.54
cg26219664	chr19	511526	0.4813	1.104	0.663	1	TPGS1	16.67
cg06878361	chr19	52390810	-0.2717	0.6232	0.663	1	ZNF577	13.7
cg06904486	chr11	63792847	0.1115	0.2558	0.663	1	MACROD1	86.71
cg00617346	chr10	125671099	0.2396	0.5496	0.663	1		82.76
cg21359122	chr10	112371908	-0.1483	0.3402	0.663	1		8.58
cg25446840	chr7	12607228	0.06538	0.15	0.663	1		93.88
cg15061682	chr13	102850387	0.4315	0.9899	0.663	1	FGF14	69.74
cg13858909	chr15	29489350	0.1286	0.2951	0.663	1	FAM189A1	87.32
cg11487866	chr17	80573780	-0.1047	0.2403	0.663	1	WDR45B	91.33
cg02450800	chr13	98796553	0.2369	0.5435	0.663	1	FARP1	9.04
cg14792350	chr1	149983257	-0.1254	0.2876	0.663	1	OTUD7B	89.57
cg11678023	chr6	10319014	0.0664	0.1524	0.663	1		94.96
cg22755932	chr15	98504668	0.07123	0.1634	0.663	1	ARRDC4	5.94
cg11579636	chr2	219285599	-0.09877	0.2266	0.663	1	VIL1	91.82
cg13353626	chr17	53076712	-0.1831	0.4202	0.663	1	STXBP4	90.96
cg04896013	chr15	89760469	-0.06663	0.1529	0.663	1	RLBP1	96
cg04918389	chr19	36432051	0.7889	1.81	0.663	1	LRFN3	70.07
cg16761091	chr13	98786183	0.1785	0.4096	0.663	1		73.38
cg11617129	chr1	230035924	-0.08525	0.1956	0.663	1		93.3
cg25480366	chr1	86862205	-0.01513	0.03472	0.663	1	ODF2L	2.05
cg05536456	chr17	59436240	-0.08006	0.1837	0.663	1	BCAS3	93.74
cg14924828	chr3	42943770	-0.1263	0.2898	0.663	1		88.89
cg09292030	chr7	158292950	-0.2107	0.4834	0.663	1	PTPRN2	76.91
cg09983196	chr4	74374943	0.09165	0.2103	0.663	1	LOC728040	93.69
cg24526470	chr22	46866398	0.1076	0.2468	0.663	1	CELSR1	88.2
cg06520258	chr11	118436842	0.03741	0.08583	0.663	1	C11orf60	3.32
cg06284547	chr11	43399744	-0.0545	0.1251	0.663	1	TTC17	95.49
cg05101135	chr3	179367500	0.1399	0.3211	0.663	1		43.59
cg14710017	chr15	93799886	-0.08551	0.1962	0.663	1		92.83
cg19296262	chr6	25636039	-0.2062	0.4732	0.663	1		76.81
cg04567631	chr19	51964553	-0.2391	0.5486	0.663	1		18.12
cg10529576	chr11	71041323	0.1583	0.3631	0.663	1		69.22
cg17028413	chr4	119196919	-0.1133	0.26	0.663	1		92
cg23717725	chr18	20509932	-0.2091	0.4797	0.663	1		80.06
cg03453431	chr7	157225567	-0.8018	1.84	0.663	1		26.09
cg17512922	chr1	3548777	-0.09496	0.2179	0.663	1	WDR8	90.38
cg16000544	chr8	42995380	-0.1641	0.3766	0.663	1	HGSNAT	17.03
cg26272585	chr12	6961045	-0.05014	0.1151	0.663	1	USP5	4.56
cg18893098	chr7	1136568	0.1108	0.2542	0.663	1	C7orf50	91.49
cg02663462	chr1	196324293	-0.2659	0.6102	0.663	1	KCNT2	88.57
cg02804341	chr12	44200243	-0.02384	0.0547	0.663	1	TWF1	2.19
cg10733507	chr8	123819810	0.945	2.168	0.663	1	ZHX2	89.99
cg25449970	chr10	5550506	0.1082	0.2482	0.663	1		89.57
cg00408308	chr16	14619236	0.07244	0.1662	0.663	1	PARN	93.68
cg05979650	chr22	18073276	0.0654	0.1501	0.663	1	LOC101929372	94.52
cg26454601	chr6	30683823	-0.05523	0.1267	0.663	1	MDC1	95.16
cg16322388	chr18	72954277	0.08124	0.1864	0.663	1	TSHZ1	93.25
cg19954985	chr3	160876409	0.129	0.2959	0.663	1		91.85
cg27210717	chr3	101522059	0.4091	0.9387	0.663	1	NXPE3	53.32
cg04177479	chr12	54019931	-0.02402	0.05511	0.663	1	ATF7	3.51
cg11777782	chr19	18284937	-0.1072	0.246	0.663	1	IFI30	11.17
cg05575505	chr15	101262162	0.2428	0.5571	0.663	1		62.24
cg14415456	chr12	5371496	0.1936	0.4442	0.663	1		79.95
cg24040966	chr19	45926720	-0.03089	0.07089	0.663	1	ERCC1	3.77
cg13551860	chr5	10463802	0.1032	0.2369	0.663	1	ROPN1L	91.13
cg14128388	chr17	39254892	0.06963	0.1598	0.663	1	KRTAP4-8	93.74
cg15478648	chr4	889051	-0.0405	0.09294	0.663	1	GAK	95.78
cg14083558	chr9	136418759	0.3614	0.8293	0.663	1	ADAMTSL2	83.16
cg21324029	chr3	25671822	-0.1426	0.3273	0.663	1	TOP2B	93.35
cg09226888	chr16	6030320	-0.2027	0.4652	0.663	1		49.64
cg02578058	chr2	210669575	0.2261	0.5189	0.663	1	UNC80	89.86
cg19132586	chr13	32838165	-0.1085	0.2489	0.663	1	FRY	93.64
cg11730559	chr8	116506662	-0.07717	0.1771	0.663	1	TRPS1	94.49
cg25425140	chr3	147098450	0.137	0.3143	0.663	1		8.85
cg06264320	chr3	193023826	-0.08415	0.1931	0.663	1	ATP13A5-AS1	92.88
cg21570811	chr4	3362574	-0.08794	0.2018	0.663	1	RGS12	92.36
cg11047959	chr10	64969057	-0.1755	0.4026	0.663	1	JMJD1C	92.21
cg19163496	chr22	39052552	0.02488	0.05709	0.663	1	LOC646851	1.92
cg08434068	chr1	108438612	-0.5066	1.163	0.663	1	MIR7852	70.57
cg05731594	chr9	129384334	0.1219	0.2797	0.663	1	LMX1B	8.36
cg09120934	chr11	120187999	0.2848	0.6536	0.663	1	POU2F3	31.23
cg16169129	chr12	20847154	0.1355	0.311	0.663	1	SLCO1C1	87.81
cg23909098	chr16	30798718	0.1152	0.2643	0.663	1	ZNF629	3.96
cg15248591	chr19	13044570	-0.01983	0.04551	0.663	1	FARSA	1.43
cg08431536	chr2	223161894	-0.01396	0.03204	0.663	1	PAX3	1.66
cg08091707	chr19	859554	-0.1204	0.2764	0.663	1	CFD	11.56
cg02099010	chr8	99466796	0.1302	0.2987	0.664	1		90.02
ch.1.95007378R	chr1	95234790	-0.04124	0.09463	0.664	1		3.15
cg05243865	chr6	1070136	0.1398	0.3209	0.664	1	LOC285768	74.68
cg17599943	chr9	4585465	0.1698	0.3897	0.664	1	SLC1A1	88.96
cg09068198	chr2	65357064	-0.07267	0.1668	0.664	1	RAB1A	8.38
cg22450878	chr5	8843071	-0.07237	0.1661	0.664	1		93.91
cg21008383	chr10	18393561	0.2472	0.5674	0.664	1		65.77
cg25365014	chr5	2727713	0.2723	0.6248	0.664	1		85.73
cg15724256	chr2	119602857	-0.07564	0.1736	0.664	1	EN1	5.16
cg02466078	chr2	55630452	-0.2924	0.671	0.664	1	CCDC88A	75.09
cg13184712	chr1	113642198	0.05101	0.1171	0.664	1	LRIG2	95.03
cg18639495	chr10	70584876	-0.07474	0.1715	0.664	1		93.51
cg18414987	chr2	26788690	0.138	0.3166	0.664	1	C2orf70	84.96
cg12421536	chr1	51426414	0.1691	0.388	0.664	1	FAF1	13.11
cg02862550	chr19	56103864	0.07744	0.1777	0.664	1	FIZ1	91.51
cg09296212	chr9	130828969	0.1072	0.246	0.664	1	NAIF1	89.77
cg14795382	chr12	105605187	-0.1627	0.3734	0.664	1	APPL2	88.6
cg26143457	chr10	70287341	-0.03319	0.07618	0.664	1	SLC25A16	3.11
cg05585544	chr11	47624801	0.3213	0.7374	0.664	1		90.71
cg24041721	chr5	67510756	-0.0951	0.2183	0.664	1		6.43
cg07294323	chr16	73083327	-0.1008	0.2313	0.664	1	ZFHX3	90.98
cg18796341	chrX	153664903	0.3206	0.7358	0.664	1	GDI1	32.53
cg00101715	chr3	101497475	0.171	0.3924	0.664	1	FAM55C	28.21
cg06062494	chr1	169455899	0.17	0.3903	0.664	1	SLC19A2	10.69
cg09904616	chr7	5345084	0.1309	0.3004	0.664	1		86.66
cg07202461	chr18	19406765	-0.102	0.2341	0.664	1	MIB1	93.95
cg14148108	chr21	45744314	-0.1007	0.231	0.664	1	PFKL	90.32
cg26740138	chr12	48996774	0.09875	0.2266	0.664	1		93.09
cg22454588	chr15	75288616	-0.1638	0.3759	0.664	1	SCAMP5	11.85
cg09868576	chr9	137004932	0.07859	0.1804	0.664	1	WDR5	93.87
cg06163459	chr20	43255157	0.1129	0.2591	0.664	1	ADA	88.37
cg05051887	chr9	97661368	-0.09935	0.228	0.664	1	C9orf3	93.49
cg26276611	chr11	674556	0.05967	0.1369	0.664	1	DEAF1	93.32
cg05559445	chr11	2907674	0.2163	0.4964	0.664	1	CDKN1C	42.88
cg15529130	chr5	30804945	-0.1421	0.3262	0.664	1		86.83
cg14782735	chr1	145610622	0.05926	0.136	0.664	1	POLR3C	4.83
cg23570378	chr22	42915653	0.01588	0.03645	0.664	1	RRP7A	1.88
cg25940392	chr21	38064699	-0.1357	0.3115	0.664	1		8.59
cg25622928	chr1	92496160	-0.0968	0.2222	0.664	1	EPHX4	7.51
cg07511899	chr12	49057281	0.1456	0.3341	0.664	1	KANSL2	89.73
cg02488871	chr2	219288203	-0.07551	0.1733	0.664	1	VIL1	93.49
cg10710951	chr9	20280412	0.1024	0.2351	0.664	1		91.13
cg15645888	chr8	28285957	-0.1027	0.2356	0.664	1	FBXO16	91.35
cg06505089	chr4	8074363	0.1386	0.3182	0.664	1	ABLIM2	77.59
cg17360273	chr17	15929902	0.09342	0.2144	0.664	1	TTC19	93.88
cg13281678	chr21	18883464	0.3219	0.7388	0.664	1		49.9
cg16480662	chr2	220413933	-0.08427	0.1934	0.664	1	TMEM198	93.45
cg12167564	chr1	236047034	-0.1624	0.3728	0.664	1		80.33
cg04910892	chr6	107706026	0.05768	0.1324	0.664	1	PDSS2	95.02
cg26976117	chr1	242588640	-0.1386	0.3181	0.664	1	PLD5	87.87
cg07073139	chr3	195891291	0.3035	0.6967	0.664	1		60.17
cg22320962	chr8	11560299	-0.05849	0.1343	0.664	1	GATA4	2.56
cg09916443	chr22	41210377	-0.1764	0.4049	0.664	1	MIR4766	50.81
cg18323866	chr12	42633331	0.07971	0.183	0.664	1	YAF2	94.14
cg09503153	chr17	15245097	0.03374	0.07743	0.664	1	TEKT3	1.52
cg24298159	chr15	32014640	-0.1036	0.2377	0.664	1		86.66
cg13590228	chr3	150477925	-0.1282	0.2944	0.664	1	SIAH2	89.68
cg08762534	chr14	51411787	-0.4797	1.101	0.664	1	PYGL	35.28
cg13602490	chr21	29630520	0.0661	0.1517	0.664	1		94.28
cg15990828	chr7	129845406	-0.03072	0.07051	0.664	1	TMEM209	2.64
cg09994094	chr12	55571280	0.2553	0.586	0.664	1		86.98
cg05781699	chr2	20407971	0.1476	0.3388	0.664	1	SDC1	83.27
cg06660563	chr11	59560901	0.1157	0.2656	0.664	1	STX3	77.58
cg03605064	chr15	40886247	0.05855	0.1344	0.664	1	CASC5	2.68
cg04376379	chr11	67030645	-0.06886	0.1581	0.664	1		4.6
cg01599460	chr1	53904088	0.08123	0.1864	0.664	1	FLJ40434	93.37
cg10988872	chr7	100180045	0.1261	0.2894	0.664	1	LRCH4	80.62
cg26314924	chr10	629565	0.0702	0.1611	0.664	1	DIP2C	93.41
cg17478075	chr19	54597087	-0.08926	0.2049	0.664	1		91.38
cg16516584	chr14	21110724	0.2792	0.6408	0.664	1	OR6S1	93.55
cg15976709	chr19	12913119	0.1202	0.276	0.664	1	PRDX2	13.2
cg15846886	chr17	79790116	0.04142	0.09507	0.664	1	FAM195B	3.15
cg27096779	chr7	15726466	-0.01441	0.03308	0.664	1	MEOX2	1.76
cg11913577	chr6	30409069	0.3205	0.7357	0.664	1		74.19
cg10758530	chr2	74685585	0.04643	0.1066	0.664	1	WBP1	3.83
cg16466881	chr7	41468302	-0.09331	0.2142	0.664	1		93
cg13912748	chr5	170814454	0.02831	0.06499	0.664	1	NPM1	2.85
cg26819695	chr11	123066956	-0.03215	0.0738	0.664	1	ASAM	2.77
cg10214273	chr8	109192317	-0.09875	0.2267	0.664	1		91.85
cg15424115	chr21	29175222	-0.1647	0.3782	0.664	1	MIR5009	18.11
cg23867254	chr9	34646266	0.1569	0.3601	0.664	1	GALT	63.99
cg13917788	chrX	131159308	-0.249	0.5716	0.664	1	STK26	17.42
cg25550456	chr21	47035344	-0.2013	0.4621	0.664	1		23.74
cg24232030	chr19	6215556	0.09839	0.2259	0.664	1	MLLT1	87.64
cg14006798	chr20	30222136	-0.2732	0.6271	0.664	1		49.72
cg14244739	chr9	103208696	0.05119	0.1175	0.664	1	C9orf30	95.14
cg22520516	chr1	23907333	0.04732	0.1086	0.664	1		95.88
cg00496026	chr10	102766610	0.1088	0.2497	0.664	1	LZTS2	88.94
cg27027375	chr4	6695319	0.165	0.3789	0.664	1	S100P	57.33
cg27458152	chr8	22249664	0.1051	0.2413	0.664	1	SLC39A14	90.75
cg21982660	chr20	17922310	-0.08073	0.1853	0.664	1	SNX5	93.21
cg27287974	chr6	154619482	-0.2382	0.5468	0.664	1	IPCEF1	89.81
cg25785200	chr17	56066543	0.3373	0.7743	0.664	1	VEZF1	63.85
cg27433020	chr4	169508745	0.1241	0.2849	0.664	1	PALLD	83.04
cg18112117	chr8	101965903	0.03878	0.08901	0.664	1	YWHAZ	2.73
cg26392441	chr2	131330445	-0.1405	0.3224	0.664	1	LOC150527	86.62
cg17514880	chr2	200495673	-0.1228	0.282	0.664	1	LOC101927641	90.72
cg10261416	chr14	97925289	-0.5844	1.342	0.664	1		22.32
cg18196087	chr8	736345	0.1811	0.4157	0.664	1		93.21
cg08903441	chr17	80304981	-0.1045	0.2398	0.664	1		4.93
cg22620228	chr8	62826436	-0.0714	0.1639	0.664	1		94.47
cg03977009	chr12	11003205	0.1086	0.2494	0.664	1	PRR4	92.32
cg19227696	chr5	93425442	-0.222	0.5096	0.664	1	FAM172A	88.57
cg17230176	chr14	35629353	0.1438	0.3301	0.664	1	KIAA0391	94.18
cg15617537	chr1	198606675	0.2844	0.6529	0.664	1	PTPRC	88.62
cg21489885	chr16	67282800	-0.06786	0.1558	0.664	1	FHOD1	2.41
cg19016428	chr7	6433223	0.227	0.5211	0.664	1	RAC1	37.57
cg06820354	chr19	17432981	0.1669	0.3832	0.664	1	DDA1	74.59
cg21174128	chr20	8229345	-0.1526	0.3503	0.664	1	PLCB1	88.43
cg11015356	chr20	62693102	0.143	0.3282	0.664	1	TCEA2	85.66
cg15800513	chr5	124287528	0.3069	0.7046	0.664	1		61.26
cg21680729	chr17	17426422	-0.1721	0.3952	0.664	1	PEMT	65.72
cg15618638	chr20	24992574	0.1259	0.2891	0.664	1	ACSS1	84.21
cg10319857	chr16	69653345	0.1308	0.3002	0.664	1	NFAT5	89.35
cg26032161	chrX	119866832	-0.124	0.2847	0.664	1		91.75
cg24980765	chr3	122378918	0.114	0.2617	0.664	1		93.58
cg01497154	chr20	3661910	-0.2215	0.5084	0.664	1	ADAM33	24.54
cg17802587	chr18	48346630	0.04031	0.09254	0.664	1	MRO	2.99
cg25137674	chr7	38450808	-0.08873	0.2037	0.664	1	AMPH	93.18
cg13051674	chr5	147041091	0.09478	0.2176	0.664	1	JAKMIP2-AS1	91.74
cg03082934	chr8	42248832	-0.4606	1.057	0.664	1	VDAC3	38.17
cg14553881	chr17	79361650	0.6982	1.603	0.664	1		30.02
cg19662205	chr9	96238396	-0.1561	0.3585	0.664	1	FAM120A	93.14
cg04790857	chr17	35448275	-0.04478	0.1028	0.664	1	ACACA	95.38
cg20768726	chr21	43917087	-0.02709	0.06219	0.664	1	RSPH1	2.94
cg05783290	chr7	150383337	-0.04178	0.09591	0.664	1	GIMAP2	3
cg24871877	chr17	58638402	-0.06447	0.148	0.664	1		94.6
cg08385371	chr7	123587371	0.351	0.8059	0.664	1	SPAM1	86.55
cg09728418	chr3	148533821	-0.1109	0.2547	0.664	1		91.82
cg08254266	chr8	36641818	0.114	0.2616	0.664	1	KCNU1	89.23
cg03637696	chr12	30354663	-0.2201	0.5054	0.664	1		19.15
cg02931650	chr7	83101895	0.3065	0.7036	0.664	1	SEMA3E	87.88
cg07003284	chr18	12882638	0.2278	0.5231	0.664	1	PTPN2	61.44
cg08690241	chr10	125115855	-0.1524	0.35	0.664	1		39.3
cg26967115	chr4	40543827	-0.08672	0.1991	0.664	1	RBM47	92.67
cg13973090	chr11	66206505	-0.06443	0.1479	0.664	1	MRPL11	3.48
cg13085845	chr7	107998420	0.1185	0.272	0.664	1	NRCAM	90.43
cg04246940	chr17	7857215	0.06191	0.1421	0.664	1		95.16
cg05188246	chr11	57170496	-0.1592	0.3656	0.664	1		81.93
cg19018844	chr10	617607	-0.1677	0.3851	0.664	1	DIP2C	49.95
cg01462053	chr19	18118298	0.3798	0.8719	0.664	1	ARRDC2	16.1
cg15524258	chrX	45047191	-0.192	0.4407	0.664	1	CXorf36	81.65
cg23858410	chr22	46276678	-0.1538	0.353	0.664	1		10.2
cg27052073	chr19	45654213	0.1787	0.4102	0.664	1	NKPD1	84.82
cg25541499	chr7	73398995	0.1219	0.2798	0.664	1		90.68
cg00375589	chr3	15898759	0.06987	0.1604	0.664	1	ANKRD28	93.95
cg16751949	chr17	46575814	0.1202	0.2759	0.664	1		89.52
cg20952167	chr14	101291933	0.2004	0.4601	0.664	1	MEG3	49.79
cg18618213	chr15	99427521	-0.2949	0.6771	0.664	1	IGF1R	87.04
cg22230947	chr5	111526903	0.2419	0.5554	0.664	1	EPB41L4A	93.67
cg25665429	chr6	35749808	-0.1287	0.2956	0.664	1	C6orf127	92.17
cg14593084	chr10	115505870	-0.09428	0.2165	0.664	1		91.56
cg00685984	chr17	66451565	0.1	0.2296	0.664	1	WIPI1	91.73
cg09423231	chr2	51253484	0.1242	0.2852	0.664	1	NRXN1	76.97
cg17568841	chr14	101005680	0.1152	0.2644	0.664	1	BEGAIN	84.84
cg18703101	chr6	33860623	0.1137	0.2611	0.664	1	LINC01016	89.57
cg25332328	chr7	7400422	-0.09733	0.2235	0.664	1	COL28A1	93.42
cg20820810	chr11	71850130	0.7767	1.783	0.664	1	FOLR3	90.11
cg03661616	chr10	112327538	0.1367	0.3139	0.664	1	SMC3	8.62
cg03976877	chr7	158937610	0.03476	0.07981	0.664	1	VIPR2	3.41
cg00533523	chr15	70961721	0.2287	0.5251	0.664	1	UACA	70.8
cg16732769	chr16	89973661	0.1137	0.2611	0.664	1	TCF25	85.55
cg18698819	chr10	13736003	0.0764	0.1754	0.664	1	FRMD4A	92.96
cg02301685	chr21	35521676	-0.07328	0.1683	0.664	1		93.71
cg24528350	chr1	77384892	0.08006	0.1838	0.664	1	ST6GALNAC5	91.88
cg20994699	chr12	20755688	-0.06398	0.1469	0.664	1	PDE3A	94.23
cg10894933	chr13	91826960	-0.1283	0.2946	0.664	1	LINC00379	91.12
cg26224473	chr7	9672879	-0.1975	0.4535	0.664	1	PER4	90.38
cg11108702	chr11	67432681	-0.1147	0.2634	0.664	1	ALDH3B2	89.04
cg16717944	chr7	23773765	-0.1046	0.2401	0.664	1	STK31	91.09
cg05534148	chr7	1398159	-0.2716	0.6236	0.664	1		52.64
cg12860679	chr1	198265258	0.06464	0.1484	0.664	1	NEK7	94.17
cg01625202	chr10	85303066	-0.1208	0.2773	0.664	1		89.28
cg25729094	chr13	45526142	-0.04867	0.1118	0.664	1	NUFIP1	95.79
cg23821003	chr12	131494244	-0.1241	0.285	0.664	1	GPR133	75.72
cg03777022	chr22	36753706	-0.1924	0.4418	0.664	1	MYH9	67.29
cg09198283	chr2	7230143	0.1013	0.2326	0.664	1		88.54
cg09403480	chr11	10469317	0.09135	0.2098	0.664	1		92.44
cg14294217	chr16	49707711	-0.1608	0.3692	0.664	1	ZNF423	77.07
cg21942893	chr19	835499	-0.3738	0.8584	0.664	1		70.02
cg04913250	chr10	53060815	-0.1298	0.298	0.664	1	PRKG1	88.14
cg27028628	chr4	25028735	0.1806	0.4147	0.664	1	LGI2	85.09
cg03369779	chr10	124904238	0.1867	0.4287	0.664	1		17.28
cg16412613	chr12	77031690	-0.143	0.3284	0.664	1		90.45
cg03052567	chr12	6810844	-0.1674	0.3843	0.664	1	PIANP	73.58
cg06259612	chr12	133179338	0.2962	0.6802	0.664	1		82.51
cg12851039	chr10	11684318	0.08987	0.2064	0.664	1		92.23
cg01378578	chr1	207226824	-0.1875	0.4304	0.664	1	PFKFB2	3.83
cg14788224	chr2	19302742	0.1086	0.2493	0.664	1		88.86
cg08791563	chr2	66736054	0.4176	0.9588	0.664	1	MEIS1	46.56
cg21201099	chr17	59482446	-0.1105	0.2538	0.664	1	TBX2	7.94
cg13470957	chr2	181557863	0.115	0.264	0.664	1	SCHLAP1	91.23
cg15651179	chr6	79945019	-0.09935	0.2281	0.664	1	HMGN3-AS1	94.46
cg02289743	chr22	29738181	0.1529	0.3511	0.664	1	AP1B1	69.47
cg24883333	chr1	25071513	-0.04564	0.1048	0.664	1	CLIC4	3.62
cg06715135	chr11	45723650	0.2811	0.6454	0.664	1		73.54
cg13353311	chr5	59996240	-0.01745	0.04006	0.664	1	DEPDC1B	1.55
cg23163279	chr17	78389065	-0.02299	0.05279	0.664	1	FLJ35220	2.83
cg27150010	chr14	75643321	-0.02801	0.06433	0.664	1	TMED10	2.52
cg18993312	chr1	45924861	0.05728	0.1315	0.664	1	TESK2	95.72
cg20705908	chr13	103424762	0.1612	0.3702	0.664	1	C13orf27	87.49
cg13172359	chr10	91175366	-0.4249	0.9758	0.664	1	IFIT5	82.55
cg27044429	chr1	13841506	0.2268	0.5209	0.664	1	LRRC38	59.55
cg07097668	chrX	122488987	-0.2619	0.6014	0.664	1	GRIA3	82.04
cg04458195	chr1	220414164	-0.1379	0.3166	0.664	1	RAB3GAP2	92.4
cg03488840	chr17	65363791	-0.07013	0.1611	0.664	1	PSMD12	93.84
cg06767314	chr17	1085381	-0.152	0.349	0.664	1	ABR	89.34
cg05495351	chr2	51259693	-0.1829	0.4201	0.664	1	NRXN1	9.14
cg04689734	chr9	96919025	0.1062	0.2438	0.664	1		90.2
cg24621790	chr4	40752692	-0.1028	0.2362	0.664	1	NSUN7	7.89
cg10319920	chr6	137334541	-0.1818	0.4175	0.664	1	IL20RA	86.87
cg11931776	chr3	13896256	0.08695	0.1997	0.664	1	WNT7A	92.67
cg13551330	chr9	32388149	0.05982	0.1374	0.664	1	ACO1	94.54
cg19207921	chr4	148451778	-0.2397	0.5505	0.664	1	EDNRA	88.5
cg18382947	chr19	51308364	-0.03758	0.08629	0.664	1	C19orf48	1.73
cg22606637	chr20	47240557	-0.09907	0.2275	0.664	1		86.74
cg24914185	chr2	200663789	0.2298	0.5278	0.664	1		77.83
cg08411802	chr16	31499964	0.2132	0.4897	0.664	1	SLC5A2	38.93
cg17590876	chr20	60155799	0.1084	0.249	0.664	1	CDH4	92.86
cg23017722	chr8	107783672	0.1764	0.4051	0.664	1	ABRA	90.45
cg16173234	chr1	155663085	0.09164	0.2104	0.664	1	DAP3	92.81
cg15699231	chr15	85959713	0.05528	0.1269	0.664	1	AKAP13	94.75
cg17683067	chr8	145703841	0.07449	0.1711	0.664	1		5.41
cg00745181	chr12	99012919	0.2083	0.4784	0.664	1	IKBIP	18.11
cg17148556	chr1	229643984	0.01893	0.04347	0.664	1	NUP133	1.68
cg02507556	chr16	3156638	-0.05135	0.1179	0.664	1		4.08
cg14585296	chr7	158321922	0.152	0.3491	0.664	1	PTPRN2	85.23
cg04340177	chr2	169350000	-0.06883	0.1581	0.664	1	CERS6	94.37
cg08142094	chr16	85731256	-0.154	0.3536	0.664	1		78.87
cg10264318	chr7	154633168	0.2316	0.5319	0.664	1	DPP6	58.91
cg13062888	chr1	18325742	0.2107	0.484	0.664	1		71.36
cg19674516	chr11	119182135	0.121	0.2779	0.664	1	MCAM	80.76
cg14017942	chr19	31767186	0.1799	0.4132	0.664	1	TSHZ3	90.76
cg17769356	chr17	66538714	0.3096	0.711	0.664	1	PRKAR1A	90.34
cg24325215	chr18	3258800	0.2465	0.5661	0.664	1		78.94
cg01223193	chr15	89002822	-0.0803	0.1844	0.664	1	MRPL46	90.64
cg15644669	chr11	132460611	-0.07686	0.1765	0.664	1	OPCML	93.26
cg21261081	chr2	111966377	-0.1036	0.238	0.664	1		91.27
cg27298262	chr16	90076316	-0.1253	0.2878	0.664	1	DBNDD1	87.56
cg23227674	chr11	85438818	0.08216	0.1887	0.664	1	SYTL2	93.25
cg10207609	chr7	80267619	0.2302	0.5288	0.664	1	CD36	79.76
cg26860703	chr11	6255872	-0.03779	0.0868	0.664	1	FAM160A2	3.24
cg19746354	chr10	44274529	0.1792	0.4117	0.664	1		58.4
cg25016055	chr1	94201617	-0.07179	0.1649	0.664	1	BCAR3	94.59
cg27528222	chr1	2138953	-0.01467	0.03368	0.664	1	C1orf86	98.48
cg13335354	chr5	111536809	0.1229	0.2822	0.664	1	EPB41L4A	90.56
cg11387131	chr11	128761211	-0.06451	0.1482	0.664	1	KCNJ5	4.15
cg11190552	chr6	4136040	-0.0384	0.08818	0.664	1	PECI	3.32
cg22612330	chr3	114228062	-0.0628	0.1442	0.664	1	ZBTB20	95.11
cg25954490	chr11	61373692	0.1811	0.4159	0.664	1	LOC101927495	67.02
cg20392242	chr10	8006677	0.06516	0.1497	0.664	1	TAF3	94.04
cg19864627	chr17	8783011	0.1155	0.2654	0.664	1	PIK3R5	83.19
cg00040825	chr19	19505975	-0.1886	0.4333	0.664	1	GATAD2A	35.34
cg01783113	chr16	62160443	-0.2263	0.5198	0.664	1		4.75
cg06345247	chr7	150495905	-0.08578	0.197	0.664	1	TMEM176B	92.28
cg15408722	chr7	157866922	-0.1563	0.359	0.664	1	PTPRN2	92.16
cg09183102	chr16	56691574	-0.2576	0.5917	0.664	1	MT1F	9.94
cg24646513	chr12	107380499	-0.05053	0.1161	0.664	1	MTERFD3	3.66
cg02133098	chr19	407880	-0.1008	0.2316	0.664	1	C2CD4C	91.26
cg06093413	chr5	52584806	0.1108	0.2544	0.664	1		90.43
cg22046966	chr4	874380	0.1145	0.263	0.664	1	GAK	83.87
cg22473806	chr4	128839476	-0.06877	0.158	0.664	1	MFSD8	94.82
cg23577102	chr11	111411348	-0.7738	1.777	0.664	1	LAYN	16
cg02150060	chr9	138531289	0.1001	0.23	0.664	1	GLT6D1	90.62
cg15564763	chr19	54647434	0.1015	0.2332	0.664	1	CNOT3	88.11
cg07983637	chr1	150979518	-0.2186	0.5022	0.664	1	FAM63A	20.88
cg08793686	chr20	39619592	0.05854	0.1345	0.664	1		95.16
cg14703061	chr11	120435915	0.05898	0.1355	0.664	1		7.21
cg04630161	chr4	69179965	0.06929	0.1592	0.664	1	YTHDC1	97.35
cg04321809	chr11	69214149	0.04869	0.1118	0.664	1		94.49
cg25510961	chr12	66276974	0.07714	0.1772	0.664	1	LOC100129940	93.44
cg25817503	chr4	7788342	-0.8904	2.045	0.664	1	AFAP1	77.97
cg22480427	chr3	133722579	0.1284	0.295	0.664	1	SLCO2A1	82.97
cg04408925	chr21	16032484	0.3352	0.7699	0.664	1		84.09
cg23173894	chr11	9200508	-0.1264	0.2904	0.664	1	DENND5A	92.6
cg12243843	chr1	41444880	-0.1074	0.2466	0.664	1	CTPS1	8.79
cg05781504	chr5	145713607	-0.1591	0.3654	0.664	1		13.08
cg26010647	chr9	125859776	0.08439	0.1938	0.664	1	RABGAP1	93.39
cg03445722	chr3	127886887	-0.2597	0.5965	0.664	1	EEFSEC	72.06
cg09688700	chr11	47737079	-0.03142	0.07218	0.664	1	AGBL2	2.77
cg13543273	chr14	97391159	0.1029	0.2364	0.664	1		90.85
cg26811151	chr12	32884356	-0.1313	0.3016	0.664	1	DNM1L	86.2
cg05477592	chr2	60683739	-0.3294	0.7566	0.664	1	BCL11A	77.28
cg14890810	chr5	32789323	0.1407	0.3233	0.664	1	NPR3	90.41
cg09090468	chr2	100736246	0.09872	0.2268	0.664	1	AFF3	91
cg12387592	chr1	63655751	-0.2161	0.4964	0.664	1	LINC00466	52.37
cg11372071	chr7	116033968	-0.1115	0.2561	0.664	1		12.91
cg26204448	chr7	1962212	-0.3857	0.8859	0.664	1	MAD1L1	79.83
cg04020309	chr1	247496094	-0.1931	0.4436	0.664	1	ZNF496	32.35
cg07747251	chr5	1868357	-0.6665	1.531	0.664	1		69.67
cg20781848	chr19	55067917	0.1285	0.2952	0.664	1		90.43
cg20969199	chr8	22463884	0.09408	0.2161	0.664	1	CCAR2	91.19
cg03476323	chr19	30639110	-0.3146	0.7226	0.664	1		81.36
cg23799655	chr19	3838222	-0.1037	0.2381	0.664	1	ZFR2	92.65
cg25149218	chr2	205411524	0.1636	0.3757	0.664	1	PARD3B	80.91
cg00257497	chr5	176396997	-0.05567	0.1279	0.664	1	UIMC1	94.61
cg16528611	chr1	226256663	0.1836	0.4217	0.664	1	H3F3AP4	78.24
cg03525113	chr16	69777048	0.1726	0.3966	0.664	1	NOB1	91.14
cg13678758	chr21	16213321	0.07334	0.1685	0.664	1		93.84
cg10380345	chr17	3749479	0.01831	0.04207	0.664	1	C17orf85	2.17
cg02241363	chr17	78450357	-0.03894	0.08945	0.664	1	NPTX1	3.86
cg18036623	chr1	5300056	0.2013	0.4625	0.664	1		76.49
cg16394018	chr11	14927549	-0.03617	0.0831	0.664	1		3.36
cg08597056	chr16	70328924	-0.09685	0.2225	0.664	1		93.04
cg04526386	chr3	71020606	-0.06584	0.1512	0.664	1	FOXP1	94.89
cg17357149	chr16	30761560	0.1152	0.2647	0.664	1	PHKG2	85.66
cg25053334	chr12	12966224	-0.02723	0.06256	0.664	1	DDX47	1.37
cg05209506	chr4	148605494	-0.03201	0.07354	0.664	1	PRMT10	2.78
cg14159672	chr1	205819179	1.409	3.237	0.664	1	PM20D1	42.95
cg10970614	chr2	149510684	0.06734	0.1547	0.664	1	EPC2	93.76
cg02973263	chr3	169940162	0.1562	0.3589	0.664	1	PRKCI	10.29
cg21091162	chr3	63997476	-0.1801	0.4138	0.664	1	PSMD6	93.17
cg23873353	chr19	14911721	0.06698	0.1539	0.664	1	OR7C1	94.53
cg09970023	chr14	61191253	-0.3132	0.7196	0.664	1	SIX4	24.31
cg01739794	chr1	71094821	-0.1254	0.2881	0.664	1		90.58
cg13552690	chr9	139716599	0.08086	0.1858	0.664	1	C9orf86	94.16
cg00774602	chr2	24898491	0.2657	0.6103	0.664	1	NCOA1	89.31
cg11167100	chr15	83776269	-0.06152	0.1413	0.664	1	TM6SF1	4.44
cg12530665	chr13	29236637	0.08336	0.1915	0.664	1	POMP	92.94
cg11474856	chr14	69345762	0.104	0.2388	0.664	1	ACTN1	89.51
cg19661658	chr2	28586116	0.1481	0.3403	0.664	1		65.97
cg17245446	chr17	19272701	-0.1472	0.3381	0.664	1	B9D1	61.78
cg11761372	chr10	4933711	-0.05972	0.1372	0.664	1	AKR1C6P	94.76
cg11818449	chr9	139883127	0.151	0.3469	0.664	1		83.79
cg13453973	chr7	30963975	0.08016	0.1842	0.664	1	AQP1	93.14
cg25401771	chr6	56324943	-0.09239	0.2123	0.664	1	DST	92.27
cg25695086	chr3	140017225	0.1069	0.2455	0.664	1	CLSTN2	91.86
cg03304763	chr11	112037427	0.2308	0.5303	0.664	1	TEX12	84.4
cg26417991	chr1	188680549	-0.1079	0.2479	0.664	1		91.3
cg12873903	chr17	40514805	0.06911	0.1588	0.664	1	STAT3	94.79
cg09900084	chr1	117935099	-0.1043	0.2396	0.664	1	MAN1A2	93.02
cg25905674	chr17	43047856	-0.017	0.03905	0.664	1		1.09
cg11327560	chr7	33196871	0.1172	0.2693	0.664	1	BBS9	89.69
cg09332121	chr6	12596312	-0.07487	0.172	0.664	1		93.74
cg09090775	chr2	160968979	-0.1732	0.398	0.664	1	ITGB6	80.66
cg06378010	chr12	1301142	-0.08878	0.204	0.664	1	ERC1	90.22
cg07118196	chr16	89462418	-0.1064	0.2444	0.664	1	ANKRD11	86.28
cg19973476	chr20	59736993	-0.1412	0.3245	0.664	1		86.85
cg18445418	chr20	54994357	0.1541	0.354	0.664	1	CASS4	11.23
cg00318573	chr20	61993118	-0.1401	0.3218	0.664	1	CHRNA4	14.96
cg23291098	chr14	68283748	-0.08187	0.1881	0.664	1	ZFYVE26	3.39
cg15645986	chr4	26585391	-0.04576	0.1051	0.664	1	TBC1D19	3.51
cg16525246	chr11	129241467	0.1918	0.4406	0.664	1		19.02
cg03671660	chr21	40554907	0.05833	0.134	0.664	1	PSMG1	2.66
cg10025830	chr12	4136722	-0.1038	0.2384	0.664	1		24.75
cg17459182	chr2	241866514	0.2246	0.5161	0.664	1		41.39
cg05300640	chr3	136071334	-0.07105	0.1632	0.664	1	STAG1	94.12
cg00407962	chr6	47277940	-0.4069	0.9349	0.664	1	TNFRSF21	11.87
cg19489848	chr8	50262570	0.1902	0.4371	0.664	1		84.77
cg05552184	chr17	71548685	0.01677	0.03854	0.664	1	SDK2	98.18
cg24224304	chr15	89313120	-0.2421	0.5563	0.664	1		36.56
cg24091001	chr2	172949870	-0.03167	0.07277	0.664	1	DLX1	2.64
cg18579806	chr21	43758049	0.1718	0.3947	0.664	1		8.67
cg19051015	chr17	46697414	0.2605	0.5985	0.664	1		51.95
cg21141047	chr1	168283372	0.1036	0.2379	0.664	1	TBX19	89.91
cg14270351	chr8	22484797	-0.09271	0.213	0.664	1	BIN3	91.6
cg07238698	chr7	45100451	-0.1794	0.4121	0.664	1	CCM2	88.28
cg05196858	chr15	57833021	0.1201	0.276	0.664	1	CGNL1	88.28
cg06183410	chr10	134853551	-0.1067	0.2453	0.664	1		85.14
cg14563989	chr15	96241842	0.1664	0.3823	0.664	1		87.32
cg16159688	chr16	56651523	0.1392	0.3199	0.664	1	MT1L	12.05
cg21010995	chr1	5927942	0.2493	0.5728	0.664	1	NPHP4	90.22
cg13060531	chr1	84466098	-0.2806	0.6447	0.664	1	TTLL7	79.79
cg22129906	chr2	220119239	-0.03049	0.07007	0.664	1	TUBA4B	2.88
cg07298547	chr16	85585356	0.2726	0.6263	0.664	1		81.5
cg15008725	chr17	48133686	-0.01565	0.03597	0.664	1	LOC284080	1.24
cg02828883	chr6	41131823	0.1356	0.3116	0.664	1	TREM2	83.81
cg16104371	chr4	1538525	0.04587	0.1054	0.664	1		96.3
cg09031522	chr13	112610918	0.07131	0.1639	0.664	1		96.64
cg09680704	chr1	150463904	0.07591	0.1744	0.664	1	MIR6878	93.02
cg19391714	chr19	7475060	-0.09908	0.2277	0.664	1	ARHGEF18	92.35
cg00091213	chr10	99659401	-0.125	0.2873	0.664	1	CRTAC1	87.9
cg16456276	chr3	53907117	0.1171	0.2691	0.664	1	ACTR8	93.66
cg16446308	chr6	28235899	-0.2932	0.6737	0.664	1	ZSCAN26	80.73
cg24364568	chr22	43090231	0.5074	1.166	0.664	1	A4GALT	91.76
cg16916353	chr20	45645491	0.1111	0.2553	0.664	1	EYA2	83.14
cg22617643	chr8	74206753	-0.141	0.3241	0.664	1	RPL7	10.13
cg13783574	chr20	2130401	0.1263	0.2903	0.664	1		85.4
cg19427807	chr5	114938640	-0.1066	0.2449	0.664	1	TICAM2	93.81
cg06669665	chr7	97881708	-0.01253	0.02879	0.664	1	TECPR1	1.41
cg02092220	chr14	104199432	0.08191	0.1882	0.664	1	ZFYVE21	93.02
cg22831479	chr20	39638430	0.09929	0.2282	0.664	1		94.18
cg03767357	chr7	130353742	-0.01329	0.03055	0.664	1	COPG2	1.09
cg09169739	chr5	179777565	-0.1908	0.4384	0.664	1	GFPT2	76.67
cg17582660	chrX	53908924	-0.2101	0.4828	0.664	1		61.08
cg04004288	chr10	26868911	0.1008	0.2317	0.664	1		85.65
cg06258663	chr21	46259197	0.0928	0.2133	0.664	1		90.79
cg00692816	chr6	160455624	0.06088	0.1399	0.664	1	IGF2R	94.64
cg23546727	chr19	40876130	-0.2214	0.5087	0.664	1	PLD3	87.69
cg00566772	chr20	57767943	-0.196	0.4504	0.664	1	ZNF831	83.88
cg07465627	chr17	53167407	0.2596	0.5966	0.664	1	STXBP4	76.2
cg01196517	chr6	28642394	-0.03447	0.07922	0.664	1		3.38
cg21202809	chr13	52107056	-0.1701	0.3908	0.664	1		87.3
cg08793239	chr11	65210665	-0.2306	0.5299	0.664	1	MIR612	63.71
cg01651378	chr13	50421918	0.2235	0.5137	0.664	1		76.93
cg06897334	chr1	155579657	-0.0536	0.1232	0.664	1	MSTO1	4.73
cg25701784	chr7	80118528	-0.1172	0.2694	0.664	1	GNAT3	92.97
cg25401101	chr16	526359	-0.368	0.8458	0.664	1	RAB11FIP3	67.46
cg17649115	chr11	719612	0.08055	0.1851	0.664	1	EPS8L2	93.01
cg19653700	chr18	73166691	-0.1281	0.2943	0.664	1		88.24
cg21156054	chr21	40225493	-0.2882	0.6624	0.664	1		59.57
cg10828035	chr12	116977878	0.1908	0.4385	0.664	1		81.02
cg01331540	chr3	71027020	0.07609	0.1749	0.664	1	FOXP1	93.61
cg03454860	chr1	53573966	0.2652	0.6095	0.664	1	SLC1A7	83.61
cg07841633	chr10	85363826	0.3316	0.7621	0.664	1		75.68
cg18588441	chr2	175816203	-0.07907	0.1817	0.664	1	CHN1	93.49
cg04752066	chr6	42471767	0.1862	0.4279	0.664	1		84.47
cg03333723	chr8	126179096	-0.05111	0.1175	0.664	1	NSMCE2	94.98
cg21609430	chr12	56522453	0.02322	0.05337	0.664	1	ESYT1	1.71
cg24215175	chr22	40575569	-0.1736	0.399	0.664	1	TNRC6B	64.74
cg17380799	chr1	172743929	-0.08838	0.2031	0.664	1		93.55
cg11100309	chr12	57637268	0.2	0.4596	0.664	1	STAC3	10.32
cg25764695	chr1	36692491	-0.09653	0.2219	0.664	1	THRAP3	90.47
cg10598496	chr10	98186734	-0.1403	0.3225	0.664	1	TLL2	81
cg08812862	chr11	64899775	0.197	0.4527	0.664	1	SYVN1	37.75
cg11387741	chr3	58182558	0.2858	0.6569	0.664	1	DNASE1L3	55.15
cg06417624	chr7	142749288	0.09662	0.2221	0.664	1	OR6V1	89.95
cg01264651	chr1	224518344	0.04204	0.09662	0.664	1	NVL	2.81
cg20278833	chrX	74746072	0.17	0.3908	0.664	1		83.41
cg16028578	chr19	5720624	-0.03374	0.07755	0.664	1	TMEM146	2.88
cg22280775	chr19	10197372	-0.05051	0.1161	0.664	1	C19orf66	4.06
cg03510477	chr6	168764830	0.063	0.1448	0.664	1		94.85
cg16464860	chr22	46678408	0.09404	0.2161	0.664	1	TTC38	93.41
cg01018731	chr21	36202461	-0.05582	0.1283	0.664	1	RUNX1	94.96
cg16884042	chr2	223289683	-0.1179	0.2709	0.664	1	SGPP2	4.71
cg10987119	chr15	73417791	0.171	0.3931	0.664	1	NEO1	85.66
cg08120676	chr1	114545661	-0.2288	0.526	0.664	1		66.86
cg23442859	chr6	45398254	0.1154	0.2653	0.664	1	RUNX2	86.59
cg20169015	chr1	85968569	0.1794	0.4123	0.664	1	DDAH1	47.85
cg25180916	chr18	77156169	0.3983	0.9153	0.664	1	NFATC1	10.37
cg11931731	chr18	44527026	-0.03071	0.07059	0.664	1	KATNAL2	2.95
cg21927395	chr17	71225049	0.1868	0.4292	0.664	1	FAM104A	17
cg18951289	chr20	37016713	0.1817	0.4176	0.664	1		85.46
cg03171211	chr3	37368888	0.08169	0.1877	0.664	1	GOLGA4	93.35
cg07856823	chr17	38979675	0.2322	0.5336	0.664	1	KRT10	88.43
cg06642397	chr2	132438430	0.1467	0.3372	0.664	1		87.12
cg18288337	chr5	140561031	0.6073	1.396	0.664	1	PCDHB16	63.84
cg08234171	chr11	73587952	-0.09047	0.2079	0.664	1	CHCHD8	3.12
cg04661834	chr16	2757657	-0.0868	0.1995	0.664	1	KCTD5	90.47
cg24842578	chr11	64085738	0.01053	0.0242	0.664	1	TRMT112	1.21
cg16958273	chr13	45384227	0.1172	0.2694	0.664	1	LINC00330	82.52
cg23767674	chr16	27797971	0.1604	0.3686	0.664	1		47.71
cg09119433	chr6	30069319	0.07044	0.1619	0.664	1		3.56
cg27546114	chr15	24673917	-0.6917	1.59	0.664	1		79
cg12351433	chr2	48982957	0.1225	0.2816	0.664	1	LHCGR	15.5
cg12946335	chr8	1454485	0.05235	0.1203	0.664	1	DLGAP2	95.16
cg13616735	chrX	21392334	-0.15	0.3449	0.664	1	CNKSR2	16.57
cg09178514	chr11	17298260	0.02607	0.05992	0.664	1	NUCB2	2.29
cg21169203	chr11	111847968	0.05814	0.1336	0.664	1	DIXDC1	2.15
cg12712659	chr7	61818348	-0.1588	0.3649	0.664	1		49.52
cg08067409	chr5	172910438	-0.05863	0.1348	0.664	1		95.07
cg00451635	chr16	10675030	0.2938	0.6754	0.664	1	EMP2	53.75
cg09563657	chr6	116382880	-0.2021	0.4645	0.664	1	FRK	90.6
ch.11.1702122F	chr11	78071309	-0.1132	0.2603	0.664	1	GAB2	7.4
cg03833216	chr17	51603096	0.1773	0.4074	0.664	1		83.58
cg16200007	chr2	105946567	0.04083	0.09385	0.664	1	TGFBRAP1	3.26
cg06000781	chr4	15703606	-0.05261	0.1209	0.664	1	BST1	95.39
cg23131993	chr11	67483571	0.08662	0.1991	0.664	1		93.26
cg05189165	chr8	96144768	-0.1004	0.2307	0.664	1	PLEKHF2	92.53
cg23510240	chr2	132345990	-0.1615	0.3712	0.664	1		86.31
cg15829467	chr14	65637286	-0.2903	0.6672	0.664	1		64.33
cg13375718	chr1	118296792	-0.05651	0.1299	0.664	1		4.06
cg01522696	chr22	21348713	0.1095	0.2517	0.664	1	LZTR1	87.01
cg10752516	chr2	32235760	-0.0318	0.07308	0.664	1	MEMO1	2.78
cg14794133	chr2	196521502	-0.02757	0.06337	0.664	1	SLC39A10	2.47
cg12149272	chr12	10365462	-0.03435	0.07897	0.664	1	GABARAPL1	1.2
cg17099656	chr22	47135171	1.017	2.337	0.664	1	CERK	29.02
cg14419402	chr19	46801562	-0.1495	0.3436	0.664	1	HIF3A	83.05
cg15249164	chr21	35288186	-0.0394	0.09057	0.664	1	ATP5O	3.42
cg23749760	chr7	149471044	-0.09624	0.2212	0.664	1	ZNF467	10.29
cg07491743	chr19	8017868	-0.08303	0.1909	0.664	1		92.72
cg25010097	chr17	33513359	-0.1444	0.332	0.664	1	UNC45B	83.62
cg21369870	chr17	17140343	-0.03196	0.07346	0.664	1	FLCN	2.76
cg19236050	chr1	110785089	-0.1187	0.2728	0.664	1		88.23
cg13396168	chr17	75461546	0.03049	0.07009	0.664	1	SEPT9	2.76
cg10884411	chr14	96167652	-0.2043	0.4697	0.664	1		86.09
cg19714062	chr7	100437109	0.1442	0.3316	0.664	1		77.81
cg01912325	chr6	138057164	0.07142	0.1642	0.664	1	LOC100507406	94.02
cg04652257	chr3	55125730	-0.1408	0.3237	0.664	1		86.59
cg00880452	chr19	39694617	-0.1757	0.4038	0.664	1	SYCN	11.38
cg10112694	chr10	134619466	-0.08869	0.2039	0.664	1		95.38
cg10184020	chr5	149663927	-0.1272	0.2924	0.664	1	CAMK2A	81.89
cg20520766	chr16	88367183	-0.05766	0.1325	0.664	1		6.15
cg10202449	chrX	137939466	0.1461	0.3358	0.664	1	FGF13	88.15
cg04731813	chr4	2043086	-0.03704	0.08515	0.664	1	C4orf48	2.96
cg14271862	chr11	2222076	0.217	0.4989	0.664	1		81.79
cg16715727	chr18	11005861	-0.06398	0.1471	0.664	1	PIEZO2	94.04
cg13854930	chr12	55051924	0.1159	0.2663	0.664	1		83.02
cg16277706	chr1	90287101	-0.01569	0.03606	0.664	1	LRRC8D	1.86
cg17288677	chr4	129731561	-0.04195	0.09644	0.664	1	JADE1	2.23
cg08547637	chr1	225671432	0.1357	0.3119	0.664	1		91.22
cg01947399	chr20	30282615	-0.1009	0.2319	0.664	1	BCL2L1	89.4
cg17803713	chr2	109873891	0.1878	0.4317	0.664	1	SH3RF3	59.34
cg16161489	chr12	99288788	0.07542	0.1734	0.664	1	ANKS1B	5.92
cg02241503	chr8	67782504	-0.1452	0.3337	0.664	1	MCMDC2	87.07
cg06451665	chr13	111481434	0.1451	0.3336	0.664	1		87.45
cg01279753	chr15	30164845	0.07384	0.1698	0.664	1		94.22
cg07972983	chr1	205091412	-0.1913	0.4398	0.664	1	RBBP5	3.51
cg11518079	chr9	35704660	0.07301	0.1679	0.664	1	TLN1	94.17
cg02951292	chr5	112363363	-0.1221	0.2807	0.664	1	MCC	90.54
cg12799086	chr7	99724835	-0.2093	0.4811	0.664	1	MBLAC1	7.46
cg17336442	chr8	48584942	-0.08873	0.204	0.664	1	SPIDR	92.49
cg21396956	chr18	56340167	0.1952	0.4487	0.664	1	MALT1	90.69
cg13619768	chr19	4008209	0.0539	0.1239	0.664	1	PIAS4	3.33
cg22184883	chr5	127371367	0.08453	0.1943	0.664	1	LINC01184	92.23
cg01490828	chr20	13765456	0.09044	0.2079	0.664	1	C20orf7	7.73
cg24809872	chr3	182510663	-0.0965	0.2218	0.664	1	ATP11B	4.14
cg17539492	chr4	122721218	-0.2144	0.4929	0.664	1	EXOSC9	85.6
cg07318658	chr17	56594994	0.03751	0.08623	0.664	1	MTMR4	3
cg15669605	chr9	116172874	0.01917	0.04408	0.664	1	POLE3	2.12
cg12161387	chr3	25938677	0.1061	0.2439	0.664	1		91.28
cg18380173	chr19	58524495	-0.1039	0.2388	0.664	1		91.15
cg14090647	chr22	24108000	0.214	0.4921	0.664	1	C22orf15	66.57
cg27450388	chr15	100802177	0.2363	0.5433	0.664	1	ADAMTS17	93.05
cg26094232	chr11	72148947	0.1428	0.3282	0.664	1		41.19
cg12683342	chr6	28557518	-0.1139	0.2619	0.664	1		8.71
cg16142277	chr8	144066850	-0.108	0.2484	0.664	1	LOC100133669	89.85
cg01995329	chr11	117161046	-0.08862	0.2037	0.664	1	BACE1-AS	91.98
cg03774678	chr3	57134296	-0.1311	0.3013	0.664	1	IL17RD	4.57
cg24533101	chr16	57297800	0.1111	0.2555	0.664	1	PLLP	88.57
cg01285914	chr9	130030133	-0.1798	0.4133	0.664	1	GARNL3	90.45
cg24845123	chr2	151905330	0.05135	0.1181	0.664	1		95.41
cg14009504	chr14	71555837	-0.2958	0.68	0.664	1	PCNX	84.19
cg13201279	chr1	215179070	-0.3177	0.7304	0.664	1	KCNK2	44.62
cg06630416	chr15	98400632	-0.1617	0.3718	0.664	1	LINC00923	81.09
cg23422270	chr21	28795621	-0.1	0.23	0.664	1	MIR5009	89.6
cg25861587	chr14	67805096	-0.08123	0.1868	0.664	1	ATP6V1D	93.9
cg17865955	chr6	33601177	-0.27	0.6207	0.664	1	ITPR3	34.69
cg08482984	chr16	30991359	-0.09946	0.2287	0.664	1	SETD1A	91.41
cg14614643	chr1	56646507	-0.1367	0.3144	0.664	1		90.96
cg16619858	chr18	74175194	0.2843	0.6537	0.664	1	ZNF516	60.65
cg19698472	chr5	53966914	-0.09114	0.2096	0.664	1		91.88
cg15767096	chr14	22951420	-0.1621	0.3727	0.664	1		86.08
cg09595144	chr9	35111930	-0.05059	0.1163	0.664	1	FAM214B	3.85
cg13409216	chr10	70939987	-0.03337	0.07674	0.664	1	SUPV3L1	2.54
cg22559027	chr2	201688840	0.2758	0.6341	0.664	1		88.4
cg14947715	chr2	111984793	0.2027	0.4661	0.664	1		9.67
cg22167208	chr2	219744145	-0.1894	0.4355	0.664	1	WNT10A	34.13
cg10184740	chr7	19813149	0.3023	0.6951	0.664	1	TMEM196	11.96
cg15613292	chr2	232481541	-0.09257	0.2128	0.664	1		89.96
cg24636906	chr13	110324345	0.216	0.4968	0.664	1		50.16
cg15457718	chr14	51772027	-0.09291	0.2136	0.664	1		93.28
cg08150745	chrX	113624821	0.0617	0.1419	0.664	1		94.73
cg02697423	chr1	168105857	-0.03426	0.07877	0.664	1	GPR161	3.33
cg02872426	chr6	110736772	0.04678	0.1076	0.664	1	DDO	95.79
cg06473843	chr1	32757546	0.04556	0.1048	0.664	1	HDAC1	3.72
cg09209794	chr1	226052137	0.2451	0.5635	0.664	1	TMEM63A	72.22
cg12806728	chr6	26510580	0.1109	0.255	0.664	1	BTN1A1	86.72
cg06481639	chr22	41940642	-0.06604	0.1519	0.664	1	POLR3H	4.93
cg11182328	chr16	58637405	-0.3653	0.8398	0.664	1	CNOT1	65.75
cg21477033	chr5	111496357	-0.07256	0.1668	0.664	1	NCRNA00219	7.04
cg19185092	chr15	101459189	-0.2298	0.5285	0.664	1	LRRK1	3.97
cg06606575	chr11	62304165	-0.03969	0.09125	0.664	1	AHNAK	95.66
cg24465384	chr8	143410801	-0.08171	0.1879	0.664	1	TSNARE1	93.04
cg18300804	chr10	115891064	-0.3056	0.7027	0.664	1	CCDC186	18.08
cg19070967	chr3	182898145	0.2464	0.5666	0.664	1	MCF2L2	34.53
cg18849612	chr12	106496921	-0.1441	0.3313	0.664	1	NUAK1	62.99
cg02516288	chr1	155177783	0.4435	1.02	0.664	1	MTX1	27.6
cg01428071	chr6	79785773	-0.2099	0.4826	0.664	1	PHIP	63.05
cg02198582	chr16	2099376	-0.1006	0.2313	0.664	1	TSC2	89.71
cg13186155	chr1	86063729	0.2501	0.5751	0.664	1		79.85
cg10092198	chr11	6129548	-0.165	0.3794	0.664	1	OR56B4	79.36
cg03024740	chr4	989421	0.08672	0.1994	0.664	1	IDUA	85.67
cg03682957	chr18	59561107	-0.232	0.5335	0.664	1	RNF152	2.41
cg10010480	chr6	33160969	-0.02113	0.04859	0.664	1	COL11A2	2.01
cg19711604	chr13	50033894	0.1453	0.3341	0.664	1	SETDB2	93.7
cg20608935	chr11	125109830	-0.2309	0.5309	0.664	1	PKNOX2	74.46
cg07081561	chr16	56847487	0.03738	0.08595	0.664	1	NUP93	95.89
cg06400119	chr7	158046222	-0.8214	1.889	0.664	1	PTPRN2	78.41
cg25290552	chr10	70751067	0.06139	0.1412	0.664	1	KIAA1279	94.52
cg01282432	chr14	57046857	-0.1167	0.2685	0.664	1	C14orf101	4.5
cg01446983	chr17	47754976	-0.01243	0.02858	0.664	1	SPOP	1.03
cg03135713	chr13	46961897	-0.1271	0.2923	0.664	1	C13orf18	20.95
cg12831610	chr1	27271020	0.2042	0.4696	0.664	1	NUDC	93.32
cg01578654	chr3	8973240	-0.08862	0.2038	0.664	1	RAD18	91.6
cg07353275	chr18	46253476	0.0765	0.1759	0.664	1	CTIF	93.28
cg25890938	chr22	42396300	-0.1033	0.2376	0.664	1	WBP2NL	91.31
cg22323958	chr17	70525783	0.1258	0.2893	0.664	1	LINC00673	82.9
cg08356618	chr6	31913051	-0.1624	0.3733	0.664	1	C2	83.21
cg11666857	chr5	1207464	0.1627	0.3742	0.664	1	SLC6A19	83.48
cg18126980	chr17	663411	-0.3735	0.859	0.664	1	GLOD4	92.61
cg13582711	chr1	42500379	-0.2711	0.6233	0.664	1		75.61
cg27658872	chr3	167516637	-0.1364	0.3137	0.664	1	SERPINI1	91.81
cg23618580	chr19	23870876	-0.2894	0.6655	0.664	1	ZNF675	81.27
cg18367014	chr6	89580647	-0.148	0.3404	0.664	1	RNGTT	14.31
cg01629873	chr20	51111093	-0.02766	0.06361	0.664	1		2.44
cg20072975	chr4	37569072	0.2665	0.6127	0.664	1	C4orf19	63.01
cg00082806	chr6	84065323	0.4464	1.026	0.664	1	ME1	67.33
cg16972370	chr12	119614915	-0.05936	0.1365	0.664	1		94.84
cg26337669	chr15	49246758	0.07894	0.1815	0.664	1	SHC4	95.43
cg18917016	chr14	65888100	0.2311	0.5314	0.664	1	FUT8	72.34
cg00071692	chr22	32006800	0.1344	0.3092	0.664	1	SFI1	85.05
cg19124052	chr4	142847504	0.09079	0.2088	0.664	1		92.5
cg14969869	chr5	180555372	0.1016	0.2337	0.664	1		92.41
cg07555268	chr7	35290960	-0.2348	0.54	0.664	1	TBX20	4.91
cg10514237	chr2	162064025	0.1452	0.334	0.664	1	TANK	91.53
cg16472998	chr17	73780688	-0.02046	0.04706	0.664	1	UNK	2.36
cg19603847	chr7	42276981	0.02374	0.0546	0.664	1	GLI3	2.54
cg09460187	chr6	40838401	0.1603	0.3686	0.664	1		76.3
cg00862894	chr20	982653	0.1003	0.2306	0.664	1	RSPO4	9.75
cg03009363	chr6	10419400	0.03711	0.08535	0.664	1	TFAP2A	2.68
cg01373151	chr15	72613029	-0.09556	0.2198	0.664	1	BRUNOL6	6.26
cg20080006	chr3	149376040	-0.01617	0.03719	0.664	1	WWTR1	2.1
cg14884931	chr22	42323359	0.1482	0.3407	0.664	1	TNFRSF13C	84.04
cg01987309	chr2	112199176	0.3785	0.8705	0.664	1	MIR4435-2HG	90.15
cg14947070	chr13	111522285	0.373	0.8579	0.664	1	LINC00346	14.47
cg00473031	chr19	1752325	0.03914	0.09002	0.664	1	ONECUT3	2.99
cg25206687	chr2	182545308	-0.0146	0.03357	0.664	1	NEUROD1	1.26
cg00750166	chr17	71228632	-0.01768	0.04066	0.664	1	C17orf80	2.05
cg05363616	chr1	119529219	-0.2818	0.6482	0.664	1	TBX15	8.36
cg20557687	chr4	148402399	-0.07915	0.182	0.664	1	EDNRA	9.04
cg01810713	chr16	85966031	0.1295	0.2978	0.664	1		88.51
cg05906696	chr7	99634822	-0.1078	0.2479	0.664	1	ZKSCAN1	92.6
cg02019955	chr9	80816683	0.187	0.4302	0.664	1		68.62
cg24215978	chr4	16900211	-0.1485	0.3416	0.664	1	LDB2	3.57
cg09225946	chr16	56559827	-0.08266	0.1901	0.664	1		93.22
cg04324644	chr1	241308175	0.6003	1.381	0.664	1	RGS7	29.51
cg05244948	chr11	118629624	-0.05965	0.1372	0.664	1	DDX6	94.2
cg12418961	chr18	20791780	0.08669	0.1994	0.664	1	CABLES1	91.49
cg02222361	chr6	151325685	0.2031	0.4671	0.664	1	MTHFD1L	60.47
cg19365615	chr6	2999313	-0.185	0.4254	0.664	1	NQO2	4.92
cg03852487	chr2	96480955	0.1012	0.2327	0.664	1	LINC00342	93.17
cg23151295	chr14	76796070	-0.03618	0.08321	0.664	1		3.28
cg13973252	chr9	102272434	-0.3347	0.7697	0.664	1		89.09
cg12011711	chr17	65496598	0.1819	0.4184	0.664	1	PITPNC1	86.72
cg20982653	chr20	42180301	0.2299	0.5287	0.664	1		86.94
cg03314889	chr9	112673631	-0.3056	0.7029	0.664	1	PALM2	63.49
cg23211176	chr1	38481364	0.1273	0.2928	0.664	1	UTP11L	87.04
cg02347573	chr10	13931592	-0.08837	0.2033	0.664	1	FRMD4A	92.15
cg18224419	chr19	16151557	-0.6684	1.537	0.664	1	LINC00905	59.58
cg27598052	chr22	42795913	0.1986	0.4567	0.664	1	NFAM1	80.41
cg14813551	chr16	70735419	0.1229	0.2826	0.664	1	VAC14	89.08
cg04853018	chr6	146917377	0.1398	0.3215	0.664	1	LOC101928661	11.95
cg05799088	chr3	64080488	-1.293	2.974	0.664	1	PRICKLE2	78.54
cg09003016	chr8	16958548	0.2273	0.5227	0.664	1	MICU3	89.82
cg26059919	chr1	16265848	-0.05894	0.1356	0.664	1	SPEN	94
cg16031631	chr5	171472638	-0.05672	0.1305	0.664	1	STK10	95.07
cg12128626	chr11	65378923	0.1719	0.3953	0.664	1	MAP3K11	21.17
cg22557091	chr11	31827920	0.05005	0.1151	0.664	1	PAX6	3.07
cg02760962	chr11	35683421	-0.2779	0.6392	0.664	1	TRIM44	81.14
cg02803228	chr18	42777673	-0.2223	0.5113	0.664	1		86.65
cg16007694	chr1	60104012	0.06079	0.1398	0.664	1	FGGY	94.17
cg01912921	chr6	1611712	-0.01773	0.04079	0.664	1	FOXC1	2.17
cg11083280	chr6	13925509	0.06811	0.1567	0.664	1	RNF182	5.27
cg07099118	chr2	102026463	0.1651	0.3798	0.664	1	RFX8	91.26
cg02820413	chr16	87339553	0.1672	0.3845	0.664	1		77.54
cg21992132	chr1	109813335	0.1077	0.2476	0.664	1	CELSR2	90.81
cg25937790	chr3	119114849	0.1663	0.3825	0.664	1	CDGAP	82.32
cg08916508	chr5	156566250	0.05286	0.1216	0.664	1	MED7	95.05
cg12968903	chr4	153601789	0.2449	0.5633	0.664	1	TMEM154	61.26
cg21041472	chr6	12050371	-0.302	0.6948	0.664	1	HIVEP1	61.84
cg02685990	chr4	159093885	0.03682	0.08469	0.664	1	FAM198B	3.01
cg15085372	chr3	130612131	-0.04197	0.09654	0.664	1	ATP2C1	3.49
cg01663968	chr20	57582006	0.08218	0.189	0.664	1	CTSZ	3.84
cg05951558	chr3	183980788	0.2992	0.6882	0.664	1	ECE2	25.93
cg01314439	chr11	123034487	-0.1135	0.261	0.664	1	ASAM	90.88
cg02197826	chr6	133756679	-0.3407	0.7836	0.664	1	EYA4	44.7
cg18395206	chr22	45969923	-0.08345	0.192	0.664	1	FBLN1	92.63
cg14604853	chr10	78737803	-0.09084	0.209	0.664	1	KCNMA1-AS1	91.49
cg09589820	chr20	43172051	0.1368	0.3148	0.664	1	PKIG	89.28
cg10340053	chr8	128747695	0.04872	0.1121	0.664	1	MYC	2.81
cg09321717	chr5	132947069	-0.1821	0.4189	0.664	1	FSTL4	7.26
cg08374600	chr5	180155808	0.3138	0.7218	0.664	1		85.28
cg13622399	chrX	40395888	0.1444	0.3321	0.664	1		90.55
cg10601756	chr14	76269309	-0.09343	0.2149	0.664	1	TTLL5	87.4
cg10740660	chr6	31740849	0.3639	0.837	0.664	1	C6orf27	84.1
cg06976977	chr4	73935744	-0.1223	0.2813	0.664	1	COX18	3.6
cg05742450	chr9	79639792	0.1393	0.3203	0.664	1		87.62
cg12858469	chr1	46910885	-0.135	0.3104	0.664	1		90.97
cg22674595	chr15	40722357	0.09333	0.2147	0.664	1		92.67
cg09671111	chr2	147423147	-0.08927	0.2054	0.664	1		92.84
cg04198471	chr2	38325317	0.3513	0.8082	0.664	1		52.34
cg04130572	chr20	42806000	0.2728	0.6276	0.664	1	JPH2	56.14
cg14355694	chr7	138230956	0.1144	0.2632	0.664	1	TRIM24	93.71
cg06756332	chr1	246093708	-0.07942	0.1827	0.664	1	SMYD3	93.45
cg23068757	chr20	43368402	-0.07577	0.1743	0.664	1		93.88
cg11663408	chr17	72333911	-0.1716	0.3947	0.664	1	KIF19	76.89
cg15433159	chr2	60367	-0.2265	0.5211	0.664	1		73.3
cg24286453	chr12	5833064	0.1557	0.3582	0.664	1	ANO2	80.69
cg02365078	chr12	72234032	-0.05153	0.1185	0.664	1	TBC1D15	4.41
cg01342196	chr1	158979538	-0.08369	0.1925	0.664	1	IFI16	5.11
cg11911934	chr12	100660633	-0.2202	0.5066	0.664	1	SCYL2	3.76
cg08683581	chr21	44526229	-0.198	0.4555	0.664	1	U2AF1	80.99
cg13936070	chr7	2081305	-0.1899	0.4368	0.664	1	MAD1L1	68.14
cg01448931	chr10	69685877	0.06346	0.146	0.664	1	HERC4	94
cg18667929	chr14	102291089	0.198	0.4555	0.664	1	PPP2R5C	12.21
cg11060195	chr2	99529144	0.1928	0.4435	0.664	1	KIAA1211L	67.98
cg10909502	chr6	71122960	-0.01692	0.03893	0.664	1	FAM135A	1.89
cg25060589	chr22	35775477	-0.1025	0.2359	0.664	1		86.82
cg02320083	chr5	171057072	-0.1075	0.2473	0.664	1		3.27
cg06798234	chr4	105822633	0.1876	0.4316	0.664	1		63.1
cg09565402	chr2	174171834	-0.1352	0.311	0.664	1		89.24
cg07874609	chr2	119932691	-0.122	0.2806	0.664	1		86.91
cg13578134	chr15	75081572	0.2763	0.6357	0.664	1	CSK	8.96
cg02499315	chr1	83386548	0.06896	0.1587	0.664	1		93.73
cg12231697	chr21	47666788	-0.06872	0.1581	0.664	1	MCM3AP	93.79
cg00941314	chr19	3470022	0.2271	0.5226	0.664	1		47.26
cg16530498	chr19	49339776	0.1715	0.3945	0.664	1	HSD17B14	5.52
cg26053526	chr1	18609735	0.1711	0.3937	0.664	1	IGSF21	40.2
cg15118872	chr6	27598733	-0.02365	0.05441	0.664	1		2
cg09225244	chr5	102441271	-0.2651	0.6099	0.664	1	GIN1	91.46
cg23653885	chr18	74779597	-0.2533	0.5826	0.664	1	MBP	13.97
cg17655301	chr14	20823292	-0.06335	0.1457	0.664	1	PARP2	93.97
cg23167307	chr17	36981148	-0.04271	0.09827	0.664	1	CCDC49	2.03
cg15218967	chr15	91072941	0.02218	0.05103	0.664	1	CRTC3	2.48
cg13017848	chr1	235092611	0.2066	0.4753	0.664	1		59.23
cg00009421	chr2	44065571	0.1043	0.2401	0.664	1	ABCG5	87.46
cg15823067	chr9	97356471	0.07733	0.1779	0.664	1	FBP2	93.45
cg27401957	chr5	179822724	0.1464	0.3368	0.664	1		78.91
cg18263455	chr15	69374595	-0.09055	0.2083	0.664	1	MIR548H4	91.21
cg10763406	chr3	12549295	-0.06483	0.1491	0.664	1	TSEN2	94.71
cg10412497	chr21	35707827	0.2538	0.5839	0.664	1		93.8
cg23525358	chr22	50638762	-0.1628	0.3746	0.664	1	SELO	12.48
cg16442842	chrX	26840368	-0.1498	0.3445	0.664	1		84.62
cg22513396	chr7	151385582	-0.1094	0.2517	0.664	1	PRKAG2	87.31
cg17539154	chr21	40555861	-0.01927	0.04434	0.664	1	PSMG1	2.61
cg26594649	chr3	79035989	-0.07331	0.1687	0.664	1	ROBO1	94.12
cg18822568	chr15	75335262	0.1927	0.4434	0.664	1	PPCDC	21.83
cg17708664	chr3	20429033	-0.1793	0.4125	0.664	1		77.08
cg05737719	chr9	129139867	0.1496	0.3441	0.664	1	MVB12B	87.43
cg03967337	chr1	185941827	-0.08376	0.1927	0.664	1	HMCN1	93.1
cg17505819	chr5	63900077	0.1546	0.3556	0.664	1	RGS7BP	84.41
cg06961122	chr1	165599603	0.06155	0.1416	0.664	1	MGST3	3.24
cg08252871	chr12	42534866	0.2909	0.6692	0.664	1	GXYLT1	92.53
cg12306471	chr4	48577677	-0.1145	0.2633	0.664	1	FRYL	93.37
cg10389771	chr1	156616779	-0.2303	0.5299	0.664	1	BCAN	20.66
cg07738330	chr19	33778125	-0.09684	0.2228	0.664	1		11.7
cg13132404	chr1	38471629	0.1358	0.3125	0.664	1	FHL3	83.57
cg01325154	chr17	48823123	0.1402	0.3225	0.664	1	LUC7L3	83.65
cg10732215	chr10	22625465	-0.01452	0.03341	0.664	1		1.79
cg11065718	chr4	6680088	0.0854	0.1965	0.664	1		92.01
cg10658517	chr4	188351888	0.1629	0.3749	0.664	1	LOC339975	79.51
cg20227161	chr10	13266995	-0.2701	0.6215	0.664	1	UCMA	43.05
cg26826434	chr1	160058314	-0.1	0.2301	0.664	1	KCNJ9	91.87
cg02438808	chr16	77709058	-0.3658	0.8417	0.664	1		31.21
cg07652350	chr11	616009	-0.06255	0.1439	0.664	1	IRF7	5.04
cg21810604	chr7	99699701	-0.2505	0.5763	0.664	1	MCM7	4.32
cg21803443	chr7	126547786	0.1359	0.3128	0.664	1	GRM8	90.4
cg11586832	chr22	37721305	-0.08149	0.1875	0.664	1		7.26
cg22522720	chr6	65087320	-0.09014	0.2074	0.664	1	EYS	93.58
cg05836523	chr13	111775045	-0.04681	0.1077	0.664	1	ARHGEF7	95.9
cg11500870	chr21	36236177	-0.1026	0.236	0.664	1	RUNX1	91.18
cg08227583	chr11	2118566	0.1357	0.3122	0.664	1		83.33
cg06865309	chr5	161479730	0.06909	0.159	0.664	1		93.42
cg02625725	chr1	1264265	-0.1307	0.3008	0.664	1	GLTPD1	71.58
cg22365313	chr4	108636320	-0.2258	0.5196	0.664	1	PAPSS1	43.77
cg17791945	chr12	98897752	-0.01783	0.04102	0.664	1		1.41
cg09452692	chr2	58468460	-0.04428	0.1019	0.664	1	FANCL	3.6
cg05461666	chr1	20573259	0.105	0.2415	0.664	1		91.19
cg00371891	chr19	4723959	-0.03975	0.09148	0.664	1	DPP9	2.44
cg23068939	chr1	112016586	0.1603	0.3689	0.664	1	C1orf162	7.75
cg00528079	chr16	10060873	-0.1548	0.3563	0.664	1	GRIN2A	84.76
cg04588715	chr3	133785660	-0.1497	0.3444	0.664	1		82.16
cg02306946	chr12	105630036	0.03935	0.09054	0.664	1	APPL2	1.23
cg04206417	chr22	29601559	-0.1711	0.3938	0.664	1	EMID1	33.86
cg03129938	chr15	64859410	0.06577	0.1513	0.664	1	ZNF609	94.73
cg17376726	chr3	8057735	-0.186	0.428	0.664	1	LOC101927394	83.88
cg26194477	chr14	29234890	0.1344	0.3094	0.664	1	FOXG1	9.34
cg02402024	chr19	34397955	0.08198	0.1886	0.664	1		13.41
cg21805969	chr7	1177903	-0.05405	0.1244	0.664	1	C7orf50	2.86
cg24031967	chr4	166793979	0.06481	0.1491	0.664	1	TLL1	4.54
cg15010109	chr6	135217576	-0.09524	0.2192	0.664	1		93.6
cg19251161	chr10	106094166	-0.1226	0.2822	0.664	1	ITPRIP	88.19
cg09138028	chr1	38802860	-0.1103	0.2538	0.664	1		89.31
cg13478953	chr1	156566431	0.1189	0.2736	0.664	1	GPATCH4	76.3
cg06093811	chr16	86588436	0.1356	0.312	0.664	1	MTHFSD	6.63
cg26342575	chrX	48937688	-0.1889	0.4347	0.664	1	WDR45	22.97
cg08981777	chr19	48497737	-0.2224	0.5118	0.664	1	ELSPBP1	80.32
cg00083848	chr19	6394140	-0.06038	0.1389	0.664	1	MIR6790	7.72
cg09335613	chr6	71999385	-0.144	0.3314	0.664	1	OGFRL1	13.25
cg24842859	chr1	25257599	0.1526	0.3511	0.664	1	RUNX3	45.01
cg21500300	chr12	25102521	0.2305	0.5304	0.664	1	BCAT1	64.77
cg14245471	chr2	10567843	-0.02358	0.05426	0.664	1		97.64
cg21172814	chr1	180199001	-0.03517	0.08093	0.664	1	LHX4	3.01
cg19223211	chr8	17579771	-0.3623	0.8337	0.664	1	MTUS1	71.52
cg11116798	chr21	46116735	-0.2528	0.5817	0.664	1	KRTAP10-12	76.53
cg15389392	chr2	190119419	0.1055	0.2428	0.664	1		92.04
cg00226822	chr4	1157673	0.1711	0.3938	0.664	1		80.97
cg06725479	chr2	201937026	-0.1118	0.2572	0.664	1	NDUFB3	5.06
cg20578731	chr2	179188138	0.1268	0.2919	0.664	1	OSBPL6	83.91
cg17260184	chr1	62901821	-0.05291	0.1218	0.664	1	USP1	3.57
cg22172619	chr19	8753902	0.1242	0.2858	0.664	1		87.39
cg19523029	chr9	82186884	-0.04262	0.0981	0.664	1	TLE4	3.76
cg15174905	chr19	19281255	0.04963	0.1142	0.664	1	LOC729991-MEF2B	3.23
cg18190847	chr3	11195751	0.1449	0.3334	0.664	1	HRH1	13.77
cg26630231	chr13	112726482	0.1007	0.2318	0.664	1		4.76
cg26267614	chr2	203633732	0.07246	0.1668	0.664	1	FAM117B	93.99
cg06672163	chr16	88455674	0.1512	0.3481	0.664	1		61.02
cg25840197	chr15	86861752	-0.1503	0.346	0.664	1	AGBL1	86.46
cg27219691	chr4	9950643	-0.1487	0.3423	0.664	1	SLC2A9	84.58
cg02672776	chr8	145662164	0.119	0.2738	0.664	1	TONSL	89.94
cg13240744	chr14	33684416	0.1338	0.3078	0.664	1	NPAS3	94.49
cg04726013	chr10	126223236	-0.1289	0.2966	0.664	1	LHPP	11.43
cg05512310	chr11	16761290	0.2023	0.4655	0.664	1	C11orf58	63.77
cg04345541	chr1	95420561	-0.04609	0.1061	0.664	1		95.39
cg02767296	chr19	45505053	-0.04904	0.1129	0.664	1	RELB	2.2
cg20901167	chr12	132946255	-0.1088	0.2503	0.664	1		91.02
cg25768944	chr7	121215202	0.1719	0.3957	0.664	1		89.44
cg12802286	chr6	129513973	0.04911	0.113	0.664	1	LAMA2	95.42
cg14595315	chr2	101609869	0.05428	0.1249	0.664	1	NPAS2	95.17
cg26445357	chr20	20199213	0.1282	0.295	0.664	1	CFAP61	86.29
cg15694127	chr1	110091200	-0.01657	0.03813	0.664	1	GNAI3	2.31
cg27383876	chr11	103833427	0.1071	0.2465	0.664	1	PDGFD	90.61
cg17323061	chr1	225957531	-0.06223	0.1432	0.664	1		94.49
cg09851300	chr20	49378029	-0.1191	0.2742	0.664	1		91.37
cg21186609	chr1	22873349	0.06031	0.1388	0.664	1		6.89
cg07579997	chr4	140187043	-0.1051	0.2419	0.664	1		93.47
cg19598498	chr2	161963724	0.2526	0.5815	0.664	1		60.71
cg11910675	chr2	27587064	0.1115	0.2567	0.664	1		90.14
cg06849349	chr6	31869588	0.03168	0.0729	0.664	1	ZBTB12	1.08
cg02789991	chr16	83186493	0.1095	0.2521	0.664	1	CDH13	90.65
cg12224869	chr17	4446002	-0.0957	0.2203	0.664	1	MYBBP1A	97.4
cg01287555	chr13	41704639	0.2791	0.6424	0.664	1	KBTBD6	52.72
cg07618780	chr2	240142806	0.3725	0.8575	0.664	1	HDAC4	54.88
cg13730735	chr18	60242731	0.04657	0.1072	0.664	1	ZCCHC2	95.89
cg10112270	chr1	21913458	-0.2817	0.6485	0.664	1		50.99
cg17002746	chr8	146074332	0.0922	0.2122	0.664	1		91.53
cg25272500	chr5	131431476	-0.09	0.2071	0.664	1		7.43
cg04888874	chr22	44892323	-0.1035	0.2382	0.664	1	LDOC1L	86.18
cg11376342	chr13	50155519	0.1009	0.2322	0.664	1	RCBTB1	91.03
cg09925124	chr2	8868639	0.06397	0.1472	0.664	1		94.8
cg02598618	chr10	79847151	0.08881	0.2044	0.664	1		92.58
cg14808144	chr1	62759698	0.05032	0.1158	0.664	1	KANK4	95.56
cg12094615	chr3	171601772	-0.1461	0.3363	0.664	1	TMEM212-AS1	87.54
cg03595951	chr20	33534666	-0.06102	0.1405	0.664	1	GSS	94.63
cg09242288	chr4	34312045	0.2349	0.5406	0.664	1		70.83
cg13345248	chr15	41624995	0.04111	0.09463	0.664	1	NUSAP1	3.02
cg25476129	chr2	220341206	-0.05526	0.1272	0.664	1	SPEG	3.79
cg07253264	chr4	39461218	0.02294	0.0528	0.664	1	LIAS	2.15
cg06850442	chr12	54363943	-0.2009	0.4624	0.664	1	HOTAIR	31.55
cg15423801	chr11	94552848	0.08361	0.1925	0.664	1	AMOTL1	92.41
cg02476628	chr17	26942193	-0.1062	0.2444	0.664	1	KIAA0100	77.23
cg04002608	chr5	134913559	0.1226	0.2821	0.664	1	CXCL14	17.67
cg19473653	chr13	48876866	0.08182	0.1883	0.664	1	RB1	92.11
cg14006863	chr3	121903107	0.2675	0.6157	0.664	1	CASR	20.46
cg11836154	chr14	105451476	0.05822	0.134	0.664	1	C14orf79	95.67
cg11975397	chr1	159439981	-0.6928	1.595	0.664	1		57.87
cg14696364	chr20	3712249	0.111	0.2555	0.664	1	HSPA12B	84.53
cg27023727	chr14	71687739	-0.1123	0.2586	0.664	1		90.59
cg19204194	chr4	110736315	0.1133	0.2607	0.664	1	GAR1	5.46
cg07952672	chr2	176953212	0.05615	0.1293	0.664	1		3.45
cg15744329	chr20	19318332	-0.07753	0.1785	0.664	1	SLC24A3	93.45
cg14460943	chr18	37646175	0.2228	0.5129	0.664	1	LINC01477	78.44
cg05140089	chr21	39654866	-0.1388	0.3196	0.664	1	KCNJ15	72.43
cg07657142	chr6	56911409	0.02408	0.05542	0.664	1	KIAA1586	2.27
cg01065425	chr22	32366631	-0.1088	0.2504	0.664	1		3.6
cg10459751	chr5	123780725	0.1895	0.4363	0.664	1		89.41
cg15825321	chr17	36666642	-0.07973	0.1835	0.664	1	ARHGAP23	2.01
cg08940994	chr11	122734623	-0.2246	0.5171	0.664	1	CRTAM	13.02
cg15902895	chr19	46255954	0.07328	0.1687	0.664	1	BHMG1	93.18
cg24612059	chr17	44101462	0.03024	0.06961	0.664	1	MAPT	98.06
cg02383325	chr22	30783470	-0.01572	0.03618	0.664	1	RNF215	1.78
cg23080527	chr17	41844017	-0.5711	1.315	0.665	1	DUSP3	40.86
cg23990303	chr8	130760646	-0.1322	0.3042	0.665	1	GSDMC	85.61
cg07140751	chr17	3599230	0.04081	0.09395	0.665	1	P2RX5	3.29
cg03676058	chr1	32110874	-0.04609	0.1061	0.665	1	PEF1	3.88
cg13570292	chr11	67711013	0.174	0.4005	0.665	1		53.2
cg06274263	chr12	10335159	-0.3329	0.7663	0.665	1	TMEM52B	45.23
cg11952185	chr22	47416236	0.09259	0.2132	0.665	1	TBC1D22A	91.51
cg02005246	chr9	14442679	-0.1018	0.2344	0.665	1		89.65
cg08670691	chr1	3668942	0.1528	0.3517	0.665	1	CCDC27	86.86
cg10455413	chr2	236452604	-0.09046	0.2083	0.665	1	AGAP1	92.53
cg24154722	chr2	241858322	0.1438	0.331	0.665	1		79.55
cg13248847	chr17	7137857	0.01453	0.03345	0.665	1	DVL2	1.93
cg00027076	chrX	65897391	0.1491	0.3433	0.665	1		88.44
cg04994519	chr12	47611651	0.1459	0.3358	0.665	1	PCED1B-AS1	89.83
cg02160333	chr3	44903333	-0.02597	0.05979	0.665	1	MIR564	2.26
cg27145254	chr2	214094720	0.1682	0.3872	0.665	1		82.59
cg07887985	chr15	40398402	0.08912	0.2052	0.665	1	BMF	92.89
cg16035921	chr17	48187466	-0.07072	0.1628	0.665	1	PDK2	97.46
cg11130987	chr15	42226096	-0.1504	0.3462	0.665	1	EHD4	87.87
cg17276158	chr6	76311075	-0.1418	0.3265	0.665	1	SENP6	9.6
cg05555283	chr14	105109967	0.1407	0.3238	0.665	1		82.04
cg23012700	chr2	204639590	-0.09094	0.2094	0.665	1		93.37
cg04927341	chr1	86576497	-0.08242	0.1898	0.665	1	COL24A1	98.22
cg17742273	chr15	25322008	0.1822	0.4195	0.665	1	SNORD116-12	60.34
cg08321867	chr13	112857019	0.1242	0.286	0.665	1		82.56
cg05990101	chr12	26232255	0.2456	0.5655	0.665	1	RASSF8	79.01
cg16427654	chr9	126795152	-0.1624	0.3738	0.665	1	LHX2	90.44
cg17961892	chr6	30069296	0.07762	0.1787	0.665	1		4.02
cg04376055	chr8	27214274	0.1113	0.2563	0.665	1	PTK2B	90.84
cg05274534	chr17	46018776	-0.04323	0.09954	0.665	1	PNPO	3.54
cg11116464	chr1	8651231	-0.2285	0.5261	0.665	1	RERE	46.19
cg15815403	chr5	10559850	0.1483	0.3415	0.665	1		79.97
cg02798614	chr5	44879547	-0.4018	0.9252	0.665	1		74.63
cg05026346	chr7	23057327	-0.07572	0.1743	0.665	1		94.55
cg08642771	chr1	198392758	-0.1112	0.2561	0.665	1		89.85
cg06561409	chr1	154297877	-0.02613	0.06016	0.665	1	ATP8B2	2.3
cg11126621	chr2	30369576	0.03966	0.09132	0.665	1	YPEL5	4.07
cg26959247	chr3	11611863	0.07541	0.1736	0.665	1	VGLL4	93.8
cg23639176	chr5	161103356	-0.04829	0.1112	0.665	1		2.79
cg00142083	chr12	109091608	0.09107	0.2097	0.665	1	CORO1C	90.41
cg02752387	chr18	60294313	-0.05941	0.1368	0.665	1		94.76
cg09872185	chr5	14734004	0.04867	0.1121	0.665	1	ANKH	95.59
cg00636067	chr10	60124103	0.1177	0.2709	0.665	1	UBE2D1	92.93
cg14532664	chr9	16832274	-0.1168	0.269	0.665	1	BNC2	92.52
cg10941747	chr20	55841898	-0.0606	0.1395	0.665	1	BMP7	2.56
cg23959872	chr10	105106746	-0.09696	0.2233	0.665	1	PCGF6	92.06
cg00749800	chr9	133071371	-0.1005	0.2314	0.665	1	HMCN2	92.4
cg18264745	chr19	47812381	-0.09992	0.2301	0.665	1	C5AR1	86.78
cg13806741	chr11	82443436	-0.1019	0.2347	0.665	1	FAM181B	9.75
cg14446107	chr9	95570657	0.1196	0.2753	0.665	1	ANKRD19	5.88
cg22051624	chr1	38536093	0.07836	0.1804	0.665	1		93.46
cg04156329	chr10	123780371	0.08807	0.2028	0.665	1	TACC2	92.87
cg24718971	chr5	80256166	0.01174	0.02704	0.665	1	RASGRF2	1.04
cg03051860	chr5	77137481	-0.1584	0.3646	0.665	1		83.03
cg26594620	chr4	1983193	-0.0743	0.1711	0.665	1	WHSC1	92.99
cg10455196	chr22	44851731	-0.3547	0.8168	0.665	1		76.94
cg14660948	chr2	217277593	0.09853	0.2269	0.665	1	SMARCAL1	8.15
cg21388793	chr19	2427982	-0.05216	0.1201	0.665	1	TIMM13	4.23
cg12782696	chr12	48152363	0.09185	0.2115	0.665	1	RAPGEF3	7.18
cg12661477	chr3	182925790	-0.2009	0.4627	0.665	1	MCF2L2	88.6
cg17594860	chr1	19615358	0.2231	0.5137	0.665	1	AKR7A3	2.27
cg08626943	chr11	9406309	-0.0623	0.1434	0.665	1	IPO7	3.93
cg03611711	chr6	5158105	0.151	0.3478	0.665	1	LOC100129461	87.75
cg05330262	chr16	2047550	0.0291	0.06702	0.665	1		97
cg08978679	chr18	56133648	0.3085	0.7105	0.665	1		76.97
cg24969467	chr11	3686556	-0.1023	0.2355	0.665	1		87.6
cg01793651	chr5	124071885	-0.1042	0.24	0.665	1	ZNF608	93.52
cg06050964	chr8	98160907	-0.08957	0.2062	0.665	1		92.85
cg14576565	chr11	64059453	0.06037	0.139	0.665	1	KCNK4	4.71
cg03717591	chr12	20120151	-0.07093	0.1633	0.665	1		93.72
cg08541788	chr14	56404946	0.141	0.3246	0.665	1		84.19
cg23554196	chr15	29211477	0.3204	0.7377	0.665	1		54.62
cg27314249	chr18	6834653	0.1029	0.2371	0.665	1	ARHGAP28	88.77
cg23012384	chr12	92940528	-0.08439	0.1943	0.665	1		92.38
cg00231519	chr10	120516119	1.81	4.167	0.665	1	C10orf46	72.62
cg22940546	chr1	147800461	0.06877	0.1584	0.665	1		92.84
cg04676916	chr9	92219336	-0.02832	0.06521	0.665	1	GADD45G	2.65
cg01153737	chr22	50718352	-0.1088	0.2506	0.665	1	PLXNB2	86.72
cg06466584	chr2	208591060	0.2558	0.589	0.665	1	CCNYL1	44.82
cg17089162	chr7	156851277	0.1364	0.314	0.665	1		85.49
cg05316627	chr6	87861261	-0.375	0.8635	0.665	1		80.05
cg24795627	chr11	69634456	-0.03276	0.07543	0.665	1	FGF3	3.01
cg10115820	chr9	136399781	0.01394	0.0321	0.665	1	ADAMTSL2	1.58
cg10024501	chr6	43663647	-0.09043	0.2082	0.665	1		92.68
cg14750757	chr3	127506604	0.1064	0.245	0.665	1	MGLL	88.82
cg25281029	chr12	88969462	-0.156	0.3592	0.665	1	KITLG	86.21
cg24330955	chr16	50752131	0.2395	0.5515	0.665	1	NOD2	44.95
cg12209024	chr4	52710789	-0.02867	0.06602	0.665	1	DCUN1D4	2.83
cg01182980	chr7	84752435	-0.1209	0.2783	0.665	1	SEMA3D	93.17
cg22872539	chr12	53708616	0.1032	0.2376	0.665	1	AAAS	89.65
cg00283662	chr19	46178101	-0.2303	0.5304	0.665	1	MIR642	78.09
cg17613028	chr1	160344469	-0.0997	0.2296	0.665	1		92.81
cg02025181	chr1	94174908	-0.08331	0.1918	0.665	1	BCAR3	5.87
cg27397850	chr7	27281941	-0.05568	0.1282	0.665	1	EVX1	4.42
cg10778556	chr1	24113913	0.04277	0.09849	0.665	1	C1orf128	95.6
cg11605222	chr12	50188853	0.05374	0.1238	0.665	1	NCKAP5L	95.57
cg04936970	chr1	40974132	-0.05014	0.1155	0.665	1	DEM1	4.36
cg08917208	chr2	24149416	-0.01394	0.03211	0.665	1	ATAD2B	1.43
cg24604988	chr20	32421988	0.06641	0.1529	0.665	1	CHMP4B	94.6
cg03446636	chr1	63784592	-0.1633	0.376	0.665	1		41.87
cg26756782	chr16	89922218	0.2023	0.4659	0.665	1	SPIRE2	83.88
cg00839009	chr13	111838308	-0.3263	0.7514	0.665	1	ARHGEF7	65.22
cg03248910	chr8	30039819	0.06264	0.1443	0.665	1	MIR548O2	94.39
cg02972372	chr20	36309933	0.2166	0.4988	0.665	1	LOC100287792	51.39
cg02053630	chr8	82198387	0.08562	0.1972	0.665	1		92.57
cg14755414	chr2	9531144	-0.1994	0.4592	0.665	1	ASAP2	89.73
cg08845486	chr16	67217724	-0.03401	0.07833	0.665	1	KIAA0895L	2.9
cg07702750	chr7	28998214	-0.05108	0.1176	0.665	1	TRIL	2.04
cg13893965	chr1	156223559	0.05827	0.1342	0.665	1	SMG5	94.56
cg02870222	chr5	114938179	0.05254	0.121	0.665	1	TICAM2	2.33
cg14347389	chr7	72935712	-0.03546	0.08166	0.665	1	BAZ1B	2.91
cg19978273	chr19	12949132	-0.05951	0.1371	0.665	1	MAST1	4.3
cg13653793	chr4	166305235	-0.06561	0.1511	0.665	1	CPE	94.28
cg04985318	chr11	66379132	-0.1105	0.2544	0.665	1		92.66
cg03543648	chr22	42319809	-0.08376	0.1929	0.665	1		92.95
cg22837767	chr20	21686251	-0.08785	0.2023	0.665	1	PAX1	6.51
cg22734934	chr20	43552448	0.2343	0.5396	0.665	1	PABPC1L	85.68
cg06303171	chr13	107843983	0.11	0.2532	0.665	1	FAM155A	90.39
cg04504066	chr11	31827998	0.07486	0.1724	0.665	1	PAX6	6.33
cg07481038	chr1	210501415	-0.09552	0.22	0.665	1	HHAT	92.35
cg01550887	chr1	10825570	-0.06205	0.1429	0.665	1	CASZ1	94.67
cg21935516	chr12	107381705	-0.2201	0.507	0.665	1	MTERF2	80.25
cg16916914	chr17	73749694	0.03126	0.07199	0.665	1	ITGB4	1.7
cg27406686	chr3	129931672	-0.1082	0.2492	0.665	1	COL6A4P2	90.9
cg22905922	chr13	26611911	0.09749	0.2245	0.665	1		86.5
cg16173284	chr2	29005695	-0.0587	0.1352	0.665	1	PPP1CB	94.66
cg14263884	chr17	46048822	0.1965	0.4525	0.665	1	CDK5RAP3	10.72
cg04168853	chr19	38346023	-0.1694	0.3901	0.665	1		6.76
cg05519994	chr21	45765411	-0.1134	0.2612	0.665	1		84.41
cg23050159	chr9	112960827	0.07096	0.1634	0.665	1		93.96
cg14383403	chr5	73833746	0.1993	0.4591	0.665	1	LINC01331	16.15
cg05937878	chr1	6324386	-0.09025	0.2079	0.665	1	ACOT7	92.52
cg08575972	chr19	58454374	0.05136	0.1183	0.665	1	ZNF256	95.27
cg09895049	chr11	2951835	-0.0576	0.1327	0.665	1	PHLDA2	5.06
cg18677148	chr17	57712280	0.2877	0.6627	0.665	1	CLTC	80.36
cg17708571	chr19	2151588	-0.09243	0.2129	0.665	1	AP3D1	4.16
cg01361248	chr1	227163775	0.04897	0.1128	0.665	1	CABC1	95.37
cg18987103	chr11	134338443	0.1616	0.3722	0.665	1		84.62
cg26314722	chr1	234867300	-0.2133	0.4913	0.665	1		37.28
cg04769341	chrX	102585202	0.21	0.4837	0.665	1	TCEAL7	59.38
cg12131219	chr1	25558575	0.02206	0.0508	0.665	1	SYF2	2.27
cg13011248	chr15	42066071	0.1975	0.455	0.665	1	MAPKBP1	21.95
cg19011710	chr19	913714	-0.124	0.2856	0.665	1	C19orf22	8.42
cg08449348	chr5	38673959	0.1217	0.2803	0.665	1		80.48
cg18489475	chr19	47617233	0.1246	0.2869	0.665	1	ZC3H4	9.2
cg01223204	chr22	22863655	0.08912	0.2053	0.665	1	ZNF280B	91.74
cg04959549	chr4	26300122	-0.07247	0.1669	0.665	1		94.22
cg03007086	chr5	24264796	-0.11	0.2534	0.665	1		91.59
cg22419303	chr7	6524925	-0.05877	0.1354	0.665	1	KDELR2	95.02
cg22973076	chr8	22436458	-0.2587	0.5958	0.665	1	PDLIM2	14.43
cg15065896	chr3	37285038	-0.06186	0.1425	0.665	1	GOLGA4	3.98
cg04304417	chr2	127552047	-0.2344	0.5399	0.665	1		54.19
cg08869383	chr1	11865661	-0.02769	0.06377	0.665	1	CLCN6	2.58
cg14586555	chr19	3273583	0.1413	0.3255	0.665	1	BRUNOL5	88.34
cg02674179	chr17	65027600	0.09434	0.2173	0.665	1	CACNG4	89.75
cg21324165	chr2	112910905	0.09446	0.2176	0.665	1	FBLN7	91.14
cg20856181	chr7	2632371	0.06575	0.1514	0.665	1	IQCE	94.51
cg00477365	chr11	64937060	0.1519	0.3499	0.665	1	SPDYC	88.27
cg17840707	chr15	86951099	-0.1154	0.2657	0.665	1	AGBL1	91.06
cg14400877	chr3	68681177	0.2165	0.4988	0.665	1		66.49
cg09178385	chr1	35246759	0.3247	0.748	0.665	1	GJB3	78.71
cg03176917	chr19	15578028	0.02841	0.06544	0.665	1		2.42
cg17924899	chr1	20306106	0.2499	0.5756	0.665	1	PLA2G2A	78.31
cg06617083	chr3	185641636	0.1176	0.2709	0.665	1	TRA2B	92.73
cg18802610	chr7	20335613	-0.1042	0.24	0.665	1	LOC101927769	92.58
cg10626142	chr12	113806536	-0.1673	0.3855	0.665	1	PLBD2	76.5
cg21388553	chr17	63898358	0.0607	0.1398	0.665	1	CCDC46	94.92
cg13759172	chr7	100661991	0.1329	0.306	0.665	1	MUC12	20.41
cg08496953	chr17	42733527	0.4141	0.9539	0.665	1	C17orf104	21.4
cg02582136	chr7	91570045	-0.01473	0.03393	0.665	1	AKAP9	1.12
cg14028116	chr9	126333046	0.08094	0.1865	0.665	1	DENND1A	93.77
cg00175735	chr3	99903386	-0.05614	0.1293	0.665	1	TMEM30C	94.87
cg07015081	chr10	22048367	0.05102	0.1175	0.665	1	DNAJC1	97.15
cg10587254	chr1	236346941	-0.1328	0.306	0.665	1	GPR137B	92.5
cg00394153	chr11	96122958	-0.03151	0.07259	0.665	1	CCDC82	2.55
cg07026170	chr17	76193256	-0.1132	0.2607	0.665	1	AFMID	89.85
cg04906747	chr5	150953808	-0.08142	0.1876	0.665	1		92.87
cg03919685	chr7	2204469	-0.06187	0.1425	0.665	1	MAD1L1	95.07
cg18057028	chr11	119745094	-0.1999	0.4606	0.665	1		22.91
cg06192292	chr1	173092682	-0.2681	0.6176	0.665	1		66.03
cg17119874	chr5	67238064	-0.2248	0.5179	0.665	1		93.46
cg22837305	chr2	60513416	0.1662	0.3829	0.665	1		91.34
cg07713853	chr9	33290411	-0.01484	0.0342	0.665	1	NFX1	0.71
cg21117780	chr19	37407889	0.166	0.3826	0.665	1	ZNF829	15.19
ch.16.350833F	chr16	9010914	0.1963	0.4523	0.665	1	USP7	7.67
cg18781031	chr5	127598507	0.1361	0.3136	0.665	1	FBN2	89.77
cg10582502	chr16	30064406	-0.02145	0.04942	0.665	1	ALDOA	0.88
cg06144469	chr17	72931903	0.1028	0.2369	0.665	1	OTOP3	5.79
cg05716821	chr6	112041490	-0.1099	0.2532	0.665	1	FYN	91.13
cg04352534	chr3	141104523	-0.1115	0.257	0.665	1	ZBTB38	93.28
cg17217295	chr17	42462958	-0.03637	0.08379	0.665	1	ITGA2B	3.12
cg09533013	chr2	210328523	-0.09289	0.214	0.665	1	MAP2	93.48
cg14336706	chr5	131592059	-0.09901	0.2281	0.665	1	PDLIM4	90.62
cg04671771	chr1	246764325	-0.07919	0.1824	0.665	1	CNST	93.19
cg02544752	chr18	13386026	-0.3222	0.7422	0.665	1	LDLRAD4	82.95
cg12001634	chr4	2059525	0.1926	0.4438	0.665	1		75.09
cg11120049	chr14	78104508	-0.152	0.3503	0.665	1		85.44
cg13165154	chr14	55885158	-0.126	0.2903	0.665	1	TBPL2	90.07
cg07855465	chr17	79377665	-0.09166	0.2112	0.665	1	BAHCC1	92.3
cg04048459	chr2	178876794	0.06924	0.1595	0.665	1	PDE11A	93.29
cg03345232	chr14	92981121	0.3114	0.7174	0.665	1	RIN3	51.63
cg08190146	chr8	98748864	0.05143	0.1185	0.665	1		3.68
cg03282858	chr16	74712895	-0.0697	0.1606	0.665	1	MLKL	93.71
cg05026540	chr20	32699882	-0.05729	0.132	0.665	1	EIF2S2	6.17
cg06245175	chr10	123670629	0.04869	0.1122	0.665	1	ATE1	95.67
cg08313237	chr7	116092615	-0.09391	0.2164	0.665	1		91.42
cg19251500	chr19	42383292	0.1045	0.2407	0.665	1	CD79A	88.04
cg13469851	chr9	26936447	0.235	0.5414	0.665	1	PLAA	60.03
cg23676348	chr2	12538123	0.3088	0.7115	0.665	1	LOC100506457	62.87
cg18651618	chr15	63045900	-0.06558	0.1511	0.665	1	TLN2	94.51
cg08323017	chr10	114344543	0.08254	0.1902	0.665	1	VTI1A	94.37
cg12686847	chr6	31779716	0.1094	0.252	0.665	1	HSPA1L	89.9
cg01828742	chr1	230305461	-0.2179	0.502	0.665	1	GALNT2	85.27
cg01893560	chr16	1396608	0.1644	0.3787	0.665	1	BAIAP3	69.8
cg11017086	chr4	979022	0.3342	0.7701	0.665	1	SLC26A1	31.46
cg18128350	chr6	142706817	-0.1397	0.3219	0.665	1	ADGRG6	91.95
cg05789359	chr6	168377723	0.02102	0.04843	0.665	1	HGC6.3	98.06
cg20864796	chr14	21582002	-0.3589	0.8269	0.665	1		66.23
cg16931465	chr6	151713180	-0.03086	0.07111	0.665	1	ZBTB2	2.1
cg14385438	chr6	15663468	-0.03508	0.08084	0.665	1	DTNBP1	2.35
cg23701943	chr10	100011569	0.1149	0.2648	0.665	1	LOXL4	86.85
cg18153624	chr7	100425567	-0.07033	0.1621	0.665	1	EPHB4	2.77
cg06428626	chrX	39063589	0.1919	0.4422	0.665	1		75.43
cg11369301	chr11	107729789	0.0415	0.09562	0.665	1	SLC35F2	3.23
cg19244380	chr11	46612744	0.05253	0.121	0.665	1	AMBRA1	94.81
cg15291229	chr4	178150158	-0.101	0.2327	0.665	1		90.91
cg01627823	chr14	37125531	-0.033	0.07604	0.665	1	PAX9	2.6
cg18131329	chr6	37227193	-0.2011	0.4633	0.665	1	TMEM217	9.77
cg11743267	chr15	42457974	-0.08293	0.1911	0.665	1	VPS39	92.09
cg14652524	chr7	129299889	-0.9399	2.166	0.665	1	NRF1	66.68
cg21378015	chr1	82092330	-0.2512	0.5788	0.665	1		80.5
cg23999170	chr1	115628111	-0.2713	0.6252	0.665	1	TSPAN2	71.09
cg05923350	chr6	29810094	-0.13	0.2995	0.665	1		90.01
cg24937727	chr19	11517079	0.5065	1.167	0.665	1	RGL3	21.26
cg05799906	chr15	73542085	-0.195	0.4493	0.665	1	NEO1	80.7
cg25358415	chr6	30036493	-0.05575	0.1285	0.665	1	PPP1R11	95.19
cg15625098	chr3	194337098	-0.09504	0.219	0.665	1	TMEM44	91.94
cg20390554	chr10	73479696	0.08124	0.1872	0.665	1	C10orf105	92.23
cg14060176	chr3	69985837	0.1384	0.319	0.665	1	MITF	91.98
cg04915777	chr7	140625247	0.2707	0.6237	0.665	1	BRAF	5.85
cg13177342	chr19	14800669	-0.03164	0.07291	0.665	1	ZNF333	3.15
cg17238233	chr8	132911293	-0.2104	0.4848	0.665	1		82.92
cg27368828	chr10	72358359	-0.1196	0.2755	0.665	1	PRF1	79.88
cg00078146	chr19	30351389	0.04022	0.09269	0.665	1		95.29
cg12177979	chr1	160549316	0.07446	0.1716	0.665	1	CD84	3.64
cg23879496	chr6	43749477	0.1228	0.2829	0.665	1	VEGFA	86.72
cg04275030	chr13	24885178	0.109	0.2513	0.665	1	C1QTNF9	92
cg04675502	chr15	96901342	0.04501	0.1037	0.665	1		4.04
cg27041734	chr10	11363284	0.07336	0.1691	0.665	1	CELF2-AS1	93.7
cg15345845	chr13	91275772	0.1	0.2305	0.665	1		86.7
cg02913845	chr19	58125394	0.05704	0.1314	0.665	1	ZNF134	3.61
cg09105491	chr11	114548132	-0.06858	0.158	0.665	1	NXPE2	93.84
cg24711774	chr7	63643958	-0.294	0.6774	0.665	1		68.29
cg21107426	chr11	3122945	-0.09177	0.2115	0.665	1	OSBPL5	90.02
cg16744741	chr4	82126025	0.1696	0.3909	0.665	1	PRKG2	88.97
cg26660316	chr5	110077272	0.0906	0.2088	0.665	1	SLC25A46	94.14
cg26481465	chr12	106169251	-0.09821	0.2263	0.665	1		92.53
cg19183619	chr5	65157759	0.06139	0.1415	0.665	1		94.97
ch.3.1135669F	chr3	52245261	-0.02582	0.05951	0.665	1	ALAS1	2.86
cg14545089	chr5	77814371	0.06159	0.1419	0.665	1	LHFPL2	94.44
cg22541679	chr13	78493666	-0.05398	0.1244	0.665	1	EDNRB	1.84
cg11527279	chr9	124854846	0.2183	0.5032	0.665	1	TTLL11	44.45
cg20612655	chr7	150025762	-0.1145	0.2638	0.665	1	ZBED6CL	90.53
cg00611675	chr8	128748464	-0.1458	0.3359	0.665	1	MYC	7.62
cg17179875	chr1	116961404	-0.03929	0.09054	0.665	1	C1orf203	3.48
cg01510903	chr12	53342748	-0.01453	0.03348	0.665	1	KRT18	1.83
cg22142329	chr2	238232841	0.07012	0.1616	0.665	1	COL6A3	94.29
cg12074633	chr12	92831114	-0.07543	0.1738	0.665	1		93.37
cg26781464	chr8	81552714	0.2259	0.5206	0.665	1	ZNF704	92.91
cg16692824	chr12	82005318	0.1754	0.4043	0.665	1	PPFIA2	72.38
cg27429599	chr21	47342095	-0.1864	0.4296	0.665	1	PCBP3	80.2
cg02672386	chr1	187482478	-0.1047	0.2413	0.665	1		91.61
cg21031517	chr21	28057798	-0.1042	0.2402	0.665	1		91.23
cg17283857	chr10	102989315	0.4471	1.03	0.665	1	FLJ41350	10.07
cg24364070	chr16	90015041	-0.05	0.1152	0.665	1	DEF8	4.31
cg04725426	chr16	2131752	0.04442	0.1024	0.665	1	TSC2	96.5
cg10072502	chr8	101965186	-0.02735	0.06303	0.665	1	YWHAZ	2.79
cg15970890	chr10	17246596	0.1459	0.3362	0.665	1		86.8
cg02699436	chr5	1950842	-0.09372	0.216	0.665	1		84.71
cg26090849	chr11	1375330	0.2535	0.5842	0.665	1		88.1
cg14310608	chr13	25469812	0.1082	0.2493	0.665	1	CENPJ	91.94
cg00637687	chr5	95768915	-0.04564	0.1052	0.665	1	PCSK1	4.42
cg02587534	chr1	84607435	-0.1342	0.3092	0.665	1	PRKACB	90.43
cg08462276	chr1	111735795	-0.1644	0.3789	0.665	1	DENND2D	19.78
cg20485191	chr7	162838	0.09981	0.23	0.665	1		87.73
cg00386460	chr6	32803058	-0.08449	0.1947	0.665	1	TAP2	90.93
cg07946630	chrX	54556446	-0.1373	0.3164	0.665	1	GNL3L	24.74
ch.5.1979606R	chr5	107988832	-0.05891	0.1358	0.665	1		5.32
cg00793056	chr16	56691764	0.03097	0.07137	0.665	1	MT1F	2.83
cg02746781	chr16	68026874	0.2897	0.6676	0.665	1	DPEP2	88.41
cg12815829	chr10	14614200	0.236	0.5438	0.665	1	FAM107B	16.51
cg19045948	chr9	129324105	0.2707	0.6239	0.665	1		37.22
cg18008221	chr2	191395606	-0.1134	0.2613	0.665	1	TMEM194B	91.12
cg18830697	chr6	72922368	-0.1182	0.2724	0.665	1	RIMS1	91.22
cg20795323	chr2	219192948	0.1539	0.3548	0.665	1	PNKD	48
cg24968629	chr22	46770644	0.08522	0.1964	0.665	1	CELSR1	96.22
cg13109558	chr14	32030579	-0.01317	0.03036	0.665	1	NUBPL	1.86
cg17398517	chr2	25602881	-0.1407	0.3243	0.665	1	DTNB	81.8
cg27115162	chr2	188740626	-0.09813	0.2262	0.665	1		92.37
cg20953075	chr2	37458764	-0.01318	0.03039	0.665	1	CEBPZ	1.37
cg13181019	chr10	28571582	0.5287	1.219	0.665	1	MPP7	88.59
cg21486944	chr6	28411378	0.06484	0.1494	0.665	1	ZSCAN23	4.99
cg09104725	chr3	197526170	-0.08806	0.203	0.665	1	LRCH3	93.21
cg12640568	chr18	3612507	-0.202	0.4657	0.665	1	DLGAP1	32.53
cg24902920	chr6	10416373	0.1065	0.2454	0.665	1	TFAP2A	7.55
cg20211044	chr12	9083019	0.2403	0.5539	0.665	1	PHC1	90.98
cg02382750	chr1	29220783	0.1001	0.2308	0.665	1	EPB41	93.21
cg20520514	chr10	119793652	0.2562	0.5906	0.665	1	RAB11FIP2	62.45
cg08228995	chr3	42264623	0.1125	0.2594	0.665	1	TRAK1	88.33
cg01001444	chr19	42675776	0.09209	0.2123	0.665	1		93.12
cg02361439	chr16	89662319	0.4725	1.089	0.665	1	CPNE7	93.32
cg15421870	chr13	36244581	0.0646	0.1489	0.665	1	MIR548F5	94.3
cg25620676	chr15	44956036	-0.0268	0.06177	0.665	1	SPG11	2.22
cg02779966	chr16	11047979	-0.05974	0.1377	0.665	1	CLEC16A	4.06
cg01568525	chr7	150595855	-0.0513	0.1182	0.665	1		3.33
cg18385190	chr14	104940369	0.4524	1.043	0.665	1		68.8
cg12727398	chr2	237087235	-0.115	0.2651	0.665	1		8.37
cg25635544	chr12	105184006	-0.1735	0.3998	0.665	1		85.85
cg07446795	chr17	78039437	0.5349	1.233	0.665	1	CCDC40	88.18
cg19155256	chr20	49000513	0.4047	0.9328	0.665	1		70.69
cg06711368	chr6	20687868	0.268	0.6177	0.665	1	CDKAL1	92.15
cg18238813	chr19	52693623	0.03224	0.07431	0.665	1	PPP2R1A	1.23
cg17019779	chr14	92517203	-0.07292	0.1681	0.665	1		92.46
cg10700135	chr8	129678858	-0.06795	0.1566	0.665	1		94.65
cg01234685	chr16	25237020	0.05635	0.1299	0.665	1	AQP8	94.55
cg21341150	chr3	171178963	-0.02902	0.06688	0.665	1	TNIK	1.61
cg15419911	chr14	101292872	0.1557	0.3588	0.665	1	MEG3	63.32
cg00217584	chr15	101604085	0.09666	0.2228	0.665	1	LRRK1	86.98
cg21912372	chr2	198380866	0.05511	0.127	0.665	1	MOB4	4.22
cg01244346	chr2	74272962	-0.06302	0.1453	0.665	1	TET3	93.6
cg27516795	chr3	36901258	0.114	0.2628	0.665	1	TRANK1	86.54
cg11115063	chr2	128410602	0.1306	0.301	0.665	1	LIMS2	59.36
cg10294956	chr6	32782845	0.05712	0.1317	0.665	1	HLA-DOB	95.04
cg13067052	chr16	2518286	-0.0311	0.07169	0.665	1		2.4
cg14841628	chr1	16258280	0.058	0.1337	0.665	1	SPEN	95.28
cg10278938	chr4	66731220	0.2843	0.6554	0.665	1		84.77
cg24936890	chr6	109450002	-0.1569	0.3617	0.665	1	CEP57L1	91.89
cg10403212	chr11	133045308	-0.2098	0.4835	0.665	1	OPCML	6.97
cg08136747	chr19	18451324	-0.04539	0.1046	0.665	1	PGPEP1	3.9
cg07455318	chr14	91772383	-0.07944	0.1831	0.665	1	CCDC88C	93.52
cg16949584	chr10	135337429	0.2725	0.6283	0.665	1		66.73
cg13305373	chr17	63180156	0.2271	0.5234	0.665	1	RGS9	86.48
cg06921685	chrX	119005865	-0.1651	0.3805	0.665	1	NDUFA1	16.35
cg01966344	chr22	32150049	-0.04083	0.09412	0.665	1	DEPDC5	3.42
cg18964319	chr6	36665554	0.2527	0.5825	0.665	1		28.68
cg03001377	chr2	63086633	-0.07359	0.1696	0.665	1	EHBP1	94.13
cg12726143	chr19	33165354	-0.04766	0.1099	0.665	1	RGS9BP	3.63
cg27216899	chr4	101220412	-0.5055	1.165	0.665	1		91.4
cg25618486	chr12	113730673	0.1078	0.2484	0.665	1	TPCN1	85.76
cg05498428	chr3	140248249	0.1065	0.2455	0.665	1	CLSTN2	88.48
cg02432107	chr7	102105641	-0.01645	0.03793	0.665	1	ALKBH4	2.07
cg14148328	chrX	100184145	0.1855	0.4276	0.665	1	XKRX	9.44
cg00762672	chr9	113312989	-0.1584	0.3651	0.665	1	SVEP1	91.96
cg17851021	chr5	1097374	0.4662	1.075	0.665	1	SLC12A7	84.8
cg27309858	chr19	42681680	0.1284	0.296	0.665	1		13.23
cg11627831	chr5	17228870	-0.1043	0.2403	0.665	1	BASP1	91.42
cg15916373	chr16	10923052	0.1771	0.4083	0.665	1		29.62
cg08696261	chr16	88923519	-0.01447	0.03336	0.665	1	TRAPPC2L	1.89
cg07119517	chr10	85435266	-0.1078	0.2486	0.665	1		90.83
cg11397066	chr16	73253000	0.1291	0.2977	0.665	1		89.85
cg07109801	chr3	49057661	0.264	0.6087	0.665	1	MIR425	59.6
cg02750935	chr5	145214981	-0.0305	0.07031	0.665	1	PRELID2	2.84
cg03482387	chr6	106853644	-0.1539	0.3549	0.665	1		85.46
cg19181160	chr11	3187593	-0.08072	0.1861	0.665	1	OSBPL5	93.62
cg06641749	chr5	177662552	0.1074	0.2476	0.665	1		83.15
cg25063189	chr10	134347253	-0.1179	0.2718	0.665	1		89.3
cg22832279	chr19	7626176	0.07674	0.1769	0.665	1	PNPLA6	93.95
cg18949684	chr13	19453800	0.3182	0.7335	0.665	1		78.6
cg12260379	chr2	86332162	0.2332	0.5376	0.665	1	PTCD3	40.69
cg08211068	chr16	89884155	0.02427	0.05594	0.665	1	FANCA	97.67
cg15478981	chr6	39637466	0.126	0.2904	0.665	1	KIF6	91.15
cg00873050	chr1	32828016	-0.07397	0.1705	0.665	1	TSSK3	3.65
cg15137021	chr20	20213490	0.3356	0.7737	0.665	1	CFAP61	85.08
cg22682215	chr1	228589691	0.09323	0.2149	0.665	1	TRIM11	89.77
cg00530918	chr11	93466913	0.1069	0.2463	0.665	1	SNORA8	91.16
cg07276367	chr10	6188415	0.188	0.4335	0.665	1	PFKFB3	68.51
cg15059065	chr19	17354961	0.2365	0.5452	0.665	1	NR2F6	87.36
cg13005974	chr8	117778277	0.2831	0.6527	0.665	1	UTP23	10.02
cg00684861	chr9	126187796	0.1347	0.3106	0.665	1	DENND1A	79.1
cg16928086	chr2	192572269	0.08593	0.1981	0.665	1	LOC105747689	92.26
cg25990402	chr6	41302256	-0.2401	0.5536	0.665	1	NCR2	11.82
cg10384431	chr7	156748388	0.03799	0.08759	0.665	1	NOM1	96.31
cg03131219	chr3	119298105	0.1479	0.3409	0.665	1	ADPRH	86.31
cg16767040	chr15	90158960	0.04695	0.1082	0.665	1	C15orf42	95.78
cg10824915	chr1	916863	0.19	0.438	0.665	1	C1orf170	74.97
cg16999359	chr2	44940480	0.2772	0.6391	0.665	1	CAMKMT	79.93
cg10062945	chr6	64989895	-0.09091	0.2096	0.665	1	EYS	93.38
cg00885504	chr1	145040337	0.2129	0.4909	0.665	1	PDE4DIP	67.29
cg03600913	chr14	22005657	-0.2413	0.5563	0.665	1	SALL2	82.53
cg15930085	chr10	134737191	0.09309	0.2146	0.665	1		91.77
cg22730769	chr5	6302868	-0.2861	0.6597	0.665	1		82.58
cg10540722	chr8	55437770	-0.3119	0.7191	0.665	1		31.78
cg24106498	chr3	52840624	-0.1047	0.2414	0.665	1	ITIH3	89.7
cg03880642	chr10	105560568	0.3319	0.7652	0.665	1	SH3PXD2A	53.27
cg23163200	chr21	34186122	0.1197	0.276	0.665	1	C21orf62	11.49
cg02389877	chr15	68583600	0.1281	0.2953	0.665	1	FEM1B	87.43
cg24963286	chr2	26542627	-0.1976	0.4555	0.665	1	ADGRF3	89.34
cg05386079	chr19	8799665	0.2	0.461	0.665	1		93.85
cg00737366	chr15	70361717	0.1278	0.2948	0.665	1	TLE3	79.59
cg10215507	chr20	22559305	-0.1296	0.2989	0.665	1	C20orf56	14.89
cg04704963	chr11	33279091	-0.01374	0.03168	0.665	1	HIPK3	1.55
cg20402697	chr20	36405675	0.2604	0.6003	0.665	1	CTNNBL1	30.05
cg01189256	chr7	4841339	-0.07304	0.1684	0.665	1	RADIL	94.18
cg00106609	chr22	50714562	0.1165	0.2686	0.665	1	PLXNB2	87.44
cg08658551	chr22	24097660	-0.06799	0.1568	0.665	1	VPREB3	93.37
cg06803140	chr16	1507634	0.07947	0.1832	0.665	1	CLCN7	92.67
cg18844090	chr12	115832476	-0.2354	0.5428	0.665	1		42.47
cg16683300	chr12	67669701	0.07568	0.1745	0.665	1	CAND1	93.74
cg20498634	chr10	44506655	-0.2817	0.6496	0.665	1		25.05
cg01757798	chr14	57857253	0.04846	0.1117	0.665	1	NAA30	3.97
cg23516868	chr20	5751783	0.1564	0.3605	0.665	1	C20orf196	88.8
cg09543635	chr3	48266468	0.07546	0.174	0.665	1	CAMP	92.8
cg06484562	chr5	33440737	-0.03236	0.07461	0.665	1	TARS	2.74
ch.8.76350685F	chr8	76188130	-0.1232	0.284	0.665	1		2.89
cg19664729	chr12	59980825	0.07918	0.1826	0.665	1		93.97
cg05626242	chr10	75255789	-0.03424	0.07895	0.665	1	PPP3CB	3.14
cg09568944	chr8	20096890	0.3042	0.7013	0.665	1		86.94
cg21252552	chr9	139144428	-0.06688	0.1542	0.665	1		94.55
cg24644201	chr11	46299066	0.08114	0.1871	0.665	1	CREB3L1	5.84
cg05894719	chr11	1989899	-0.2365	0.5454	0.665	1		78.3
cg01228065	chr4	52884806	-0.08106	0.1869	0.665	1	LRRC66	92.06
cg00470808	chr1	41796936	0.1883	0.4342	0.665	1		82.95
cg23901606	chr3	122695455	0.1297	0.2992	0.665	1	SEMA5B	89.67
cg13451093	chr9	137040612	0.5061	1.167	0.665	1		69.18
cg13556084	chr1	157098234	0.09853	0.2272	0.665	1	CYCSP52	91.25
cg13688329	chr9	114557390	-0.2572	0.593	0.665	1		91.44
cg24331496	chr11	125009685	-0.1747	0.4028	0.665	1		46.8
cg06003525	chr7	136776500	0.2152	0.4963	0.665	1	LOC349160	76.97
cg02648057	chr2	102867466	-0.1298	0.2992	0.665	1		5
cg14415737	chr6	43149445	0.1472	0.3393	0.665	1	CUL9	73.87
cg12117096	chr6	39715603	-0.1278	0.2948	0.665	1		86.94
cg09642442	chr19	52036110	0.06577	0.1517	0.665	1	SIGLEC6	94.99
cg24964858	chr7	47622693	-0.1172	0.2704	0.665	1	TNS3	87.49
cg16894903	chr5	114962234	-0.02056	0.0474	0.665	1	TMED7	2.01
cg02594094	chr8	23415999	-0.19	0.438	0.665	1	SLC25A37	83.35
cg08623256	chr5	3858275	0.1874	0.4321	0.665	1		72.23
cg10428536	chr7	134870726	0.2236	0.5156	0.665	1	WDR91	71.77
cg23927469	chr4	6909853	-0.3425	0.7897	0.665	1	TBC1D14	50.54
cg09576319	chr17	48544724	0.1173	0.2704	0.665	1	CHAD	88.98
cg08870646	chr1	41350183	0.7259	1.674	0.665	1		25.97
cg19120782	chr11	71724432	0.08897	0.2051	0.665	1	NUMA1	86.54
cg18714753	chrX	141497486	-0.1856	0.4279	0.665	1		88.16
cg23021653	chr9	95502398	-0.3581	0.8258	0.665	1	BICD2	60.51
cg18450269	chr8	77329712	0.2127	0.4906	0.665	1	LINC01111	91.28
cg02908509	chr2	143514089	0.09044	0.2085	0.665	1		91.55
cg24521824	chr5	124245813	0.04261	0.09825	0.665	1		96.16
cg19979646	chr13	53226667	-0.02191	0.05052	0.665	1	SUGT1	1.78
cg13745140	chr5	52856174	0.1623	0.3743	0.665	1	NDUFS4	11.97
cg19575169	chr2	102960925	-0.09258	0.2135	0.665	1	IL1RL1	91.56
cg27364231	chr11	124628929	0.1399	0.3225	0.665	1	ESAM	29.25
cg24817053	chr3	183898897	-0.07877	0.1816	0.665	1	AP2M1	92.77
cg16983788	chr3	179043854	0.2915	0.6722	0.665	1	ZNF639	66.66
cg05014837	chr2	135059316	-0.1006	0.2319	0.665	1	MGAT5	90.39
cg00509175	chr3	132377319	0.07588	0.175	0.665	1	ACAD11	92.72
cg04422990	chr6	137241923	0.1747	0.4029	0.665	1	SLC35D3	10.64
cg13044052	chr6	30103699	-0.3001	0.6921	0.665	1	TRIM40	61.05
cg18379063	chr3	146140376	0.07159	0.1651	0.665	1		94.35
cg01489260	chr9	129090337	0.2661	0.6136	0.665	1	MVB12B	66.63
cg23723009	chr6	92842759	0.194	0.4474	0.665	1		86.33
cg00010672	chr2	55281781	-0.2879	0.664	0.665	1		78.43
cg01144609	chr16	58159961	0.5053	1.165	0.665	1	CFAP20	79.48
cg10712476	chr1	95163986	-0.08997	0.2075	0.665	1		92.81
cg15569801	chr1	184197096	-0.3369	0.777	0.665	1		93.78
cg13975730	chr9	139329735	0.01292	0.0298	0.665	1	INPP5E	98.54
cg23827657	chr22	29663658	-0.01673	0.03857	0.665	1	EWSR1	1.96
cg02494117	chr9	130965474	-0.09879	0.2278	0.665	1	DNM1	11.08
cg07434447	chr7	74489725	-0.03049	0.07031	0.665	1	WBSCR16	1.24
cg13923094	chr6	7541519	-0.08881	0.2048	0.665	1	DSP	7.1
cg04931256	chr3	147077636	-0.07144	0.1647	0.665	1		6.77
cg15712812	chr1	193735820	-0.08291	0.1912	0.665	1		92.91
cg24389391	chr11	74699692	-0.03625	0.08359	0.665	1	NEU3	3.18
cg19538586	chr1	44457094	-0.03525	0.08128	0.665	1	CCDC24	2.69
cg18296495	chr6	138608394	0.1312	0.3025	0.665	1	ARFGEF3	87.62
cg08440266	chr20	48185653	-0.3178	0.7329	0.665	1	PTGIS	55.73
cg02786810	chr6	105719303	-0.04006	0.09239	0.665	1		96.1
cg16549119	chr1	211660724	-0.1348	0.3109	0.665	1	RD3	88.85
cg18304973	chr7	68673885	-0.1283	0.2959	0.665	1		90.69
cg01334081	chr17	61085649	-0.1902	0.4387	0.665	1	TANC2	92
cg25149551	chr1	156897062	-0.09981	0.2302	0.665	1	C1orf92	14.35
cg10345283	chr4	112244726	-0.09915	0.2287	0.665	1		91.28
cg00814997	chr1	240855308	0.4199	0.9684	0.665	1	MIR1273E	87.37
cg26098679	chr1	23681008	-0.2513	0.5796	0.665	1		44.18
cg19752891	chr19	4304573	-0.01588	0.03663	0.665	1	FSD1	1.95
cg15787491	chr1	171220833	0.1639	0.3781	0.665	1	FMO1	12.22
cg21177828	chr19	10122616	0.186	0.429	0.665	1	COL5A3	83.97
cg08672410	chr17	74497109	0.04778	0.1102	0.665	1	RHBDF2	3.64
cg06592333	chr7	124387183	-0.1377	0.3176	0.665	1	GPR37	89.45
cg23221013	chr7	99817027	-0.1741	0.4017	0.665	1	GATS	45.65
cg08862148	chr6	29595315	-0.2037	0.4699	0.665	1	GABBR1	40.73
cg16284684	chr7	1164063	-0.0891	0.2055	0.665	1	C7orf50	93.56
cg00250988	chr7	72722961	0.03404	0.07851	0.665	1	NSUN5	1.68
cg13482861	chr13	23931320	0.1037	0.2393	0.665	1	SACS	90.43
cg13419867	chr22	20879097	0.02077	0.04791	0.665	1	MED15	97.91
cg06361948	chr13	114872535	0.1108	0.2555	0.665	1	RASA3	89
cg26310483	chr6	30421376	-0.2056	0.4743	0.665	1		16.08
cg14699015	chrX	107978897	0.2012	0.4641	0.665	1	IRS4	18.75
cg26237705	chr14	51068341	-0.2092	0.4825	0.665	1	ATL1	92.32
cg22939000	chr2	71673632	0.1958	0.4516	0.665	1		79.75
cg04828658	chr2	50774341	0.08244	0.1902	0.665	1	NRXN1	93.91
cg07651017	chr2	20558168	-0.09475	0.2185	0.665	1		93.52
cg17036024	chr1	161359810	-0.01771	0.04085	0.665	1		1.82
cg10283268	chr1	219346843	0.2034	0.4691	0.665	1	LYPLAL1	77.2
cg14459293	chr13	50126394	-0.2546	0.5873	0.665	1	RCBTB1	84.15
cg09076031	chr1	120401938	-0.05667	0.1307	0.665	1		94.98
cg10775734	chr19	57782143	0.09037	0.2085	0.665	1		92.24
cg19586116	chr14	83692032	0.04957	0.1143	0.665	1		97.28
cg04408998	chr4	15684672	0.2609	0.6019	0.665	1	FAM200B	89.12
cg08290614	chr11	111398249	-0.09434	0.2176	0.665	1	C11orf88	93.83
cg06758393	chr14	59935205	0.08058	0.1859	0.665	1		94.8
cg02979232	chr14	68076839	-0.05307	0.1224	0.665	1		95.21
cg24096248	chr19	36431672	0.05585	0.1288	0.665	1	LRFN3	95.33
cg26456554	chr2	240168283	-0.2179	0.5026	0.665	1	HDAC4	56.5
cg21737039	chr4	8271391	-0.02914	0.06723	0.665	1	HTRA3	2.31
cg18249941	chr3	61823652	0.2974	0.686	0.665	1	PTPRG	89.83
cg15136975	chr1	19781337	0.2437	0.5621	0.665	1	CAPZB	29.47
cg12875901	chr4	71502089	-0.204	0.4706	0.665	1	ENAM	88.39
cg22921027	chr3	40822492	-0.1794	0.4138	0.665	1		71.03
cg20694147	chr2	74433498	-0.1339	0.3089	0.665	1	MTHFD2	6.62
cg24014202	chr7	96636548	0.0901	0.2078	0.665	1	DLX6	9.74
cg06105778	chr5	176830667	0.03993	0.0921	0.665	1	F12	2.4
cg22002061	chr15	48483820	-0.1666	0.3843	0.665	1	CTXN2	11.45
cg12861780	chr3	119911268	-0.1998	0.4609	0.665	1	GPR156	82.85
cg22289815	chr7	948246	0.1101	0.2539	0.665	1	ADAP1	87.14
cg06657721	chr6	25027618	0.6562	1.514	0.665	1		40.54
cg04973582	chr19	16284341	0.1846	0.4258	0.665	1	CIB3	79.75
cg26026958	chr12	122710556	-0.02614	0.06031	0.665	1	DIABLO	2.39
cg18349405	chr3	157158577	-0.07793	0.1798	0.665	1	VEPH1	93.86
cg09006818	chr3	136536864	0.0961	0.2217	0.665	1	SLC35G2	91.26
cg24818895	chr14	72043073	-0.0895	0.2065	0.665	1	SIPA1L1	91.73
cg08571905	chr16	66669578	-0.04701	0.1084	0.665	1	CMTM4	95.37
cg12945002	chr17	8109744	-0.0633	0.146	0.665	1	AURKB	95
cg08379380	chr8	95122056	0.2237	0.516	0.665	1		90.5
cg16831933	chr1	31256250	0.3688	0.8507	0.665	1		57.8
cg15718572	chr1	207818003	-0.2828	0.6523	0.665	1	CR1L	32.34
cg02370474	chr17	59438581	0.0948	0.2187	0.665	1	BCAS3	92.24
cg09942999	chr1	32707389	-0.1591	0.367	0.665	1	MTMR9L	19.2
cg11362596	chr3	108160271	-0.1111	0.2562	0.665	1	MYH15	89.73
cg23748511	chr3	191840988	0.1505	0.3472	0.665	1		76.81
cg16282784	chrX	74132165	0.1807	0.4168	0.665	1	KIAA2022	82.15
cg26713617	chr4	160148562	-0.06911	0.1594	0.665	1		94.22
cg05194248	chr19	16553751	0.1662	0.3835	0.665	1	EPS15L1	61.53
cg12177141	chr1	208635571	0.07648	0.1764	0.665	1		93.96
cg09592121	chr15	41090985	0.08305	0.1916	0.665	1	DNAJC17	93.46
cg04055963	chr6	134521563	0.08024	0.1851	0.665	1	SGK1	94.24
cg10020600	chr19	39397911	0.09914	0.2287	0.665	1	NFKBIB	87.54
cg11484828	chr22	43139880	0.1521	0.351	0.665	1		61.55
cg12728623	chr22	19938992	0.3393	0.7827	0.665	1	COMT	90.88
cg04789056	chr14	23456173	-0.06389	0.1474	0.665	1	C14orf93	94.15
cg05745658	chr7	66824272	-0.06733	0.1553	0.665	1		94.72
cg02818409	chr7	143116253	0.1014	0.2339	0.665	1		89.85
cg24617471	chr7	141156536	-0.2005	0.4626	0.665	1	TMEM178B	79.44
cg05072413	chr22	49015998	0.3323	0.7667	0.665	1	FAM19A5	28.92
cg24805342	chr16	73029229	0.1141	0.2633	0.665	1	ZFHX3	89.78
cg13939777	chr11	17716395	0.2059	0.4751	0.665	1		72.89
cg24715339	chr11	66036115	-0.02724	0.06285	0.665	1	RAB1B	2.2
cg07601071	chr3	140684348	-0.1144	0.264	0.665	1	SLC25A36	93.53
cg07772537	chr12	51464515	0.04934	0.1138	0.665	1	CSRNP2	95.76
cg02854917	chr1	76476768	-0.1154	0.2662	0.665	1	LOC101927342	88.06
cg00428550	chr18	75796626	0.1426	0.3291	0.665	1		90.93
cg13085865	chrX	24081599	0.3715	0.8572	0.665	1	EIF2S3	91.5
cg02879849	chr5	141015565	0.2915	0.6725	0.665	1	HDAC3	73.97
cg07833138	chr11	122311290	0.1846	0.426	0.665	1		10.9
cg26519500	chr15	67547208	-0.03941	0.09093	0.665	1	IQCH	2.9
ch.20.905431R	chr20	42339567	0.03651	0.08423	0.665	1	MYBL2	2.95
cg04136456	chr1	11413470	-0.1073	0.2474	0.665	1		8.88
cg02103401	chr3	37033373	-0.3613	0.8335	0.665	1	EPM2AIP1	72.61
cg19015589	chr6	71662998	0.0819	0.189	0.665	1	B3GAT2	93.97
cg10038490	chr10	124515334	0.2145	0.4949	0.665	1	FLJ46361	85.45
cg05746872	chr10	80331643	-0.1232	0.2842	0.665	1		90.59
cg10269874	chr10	1591173	0.1781	0.411	0.665	1	ADARB2	78.4
cg23158278	chr14	100842137	-0.1472	0.3397	0.665	1	WARS	2.6
cg20024757	chr8	140786208	-0.03819	0.08812	0.665	1	TRAPPC9	97.22
cg00154568	chr16	22328767	0.1169	0.2696	0.665	1	POLR3E	81.06
cg15370819	chr19	54379397	-0.2331	0.5378	0.665	1	MYADM	42
cg03192421	chr20	10643245	-0.3177	0.7329	0.665	1	JAG1	74.57
cg12071027	chr8	96286927	0.0485	0.1119	0.665	1	C8orf37-AS1	95.69
cg04103687	chr21	37999823	-0.154	0.3553	0.665	1		86.7
cg10294853	chr17	79391030	-0.07273	0.1678	0.665	1	BAHCC1	94.24
cg11642684	chr2	16404052	-0.1038	0.2396	0.665	1		90.6
cg11702448	chr19	10508949	-0.06851	0.1581	0.665	1	CDC37	94.32
cg17477273	chr6	36198473	-0.1154	0.2662	0.665	1	BRPF3	90.49
cg18694586	chr12	6696856	-0.0931	0.2148	0.665	1	CHD4	91.1
cg23558438	chr10	106028444	-0.03396	0.07836	0.665	1	GSTO2	2.64
cg11368147	chr12	12674336	-0.06175	0.1425	0.665	1	DUSP16	94.38
cg25342577	chr3	87135140	-0.08155	0.1882	0.665	1		93.12
cg19306368	chr1	59235016	0.518	1.195	0.665	1		34.15
cg20723935	chr11	70313989	0.2602	0.6003	0.665	1	SHANK2	82.74
cg12599114	chr8	127154622	0.07873	0.1817	0.665	1		93.45
cg03752741	chr15	84168459	0.1496	0.3451	0.665	1	SH3GL3	86.99
cg19546091	chr17	37819550	0.1129	0.2605	0.665	1	STARD3	86.41
cg13113552	chr14	34420683	-0.1121	0.2586	0.665	1	EGLN3	7.41
cg07303702	chr18	63435909	0.07757	0.179	0.665	1	CDH7	93.32
cg12084688	chr12	56391077	-0.1064	0.2455	0.665	1	SUOX	5.56
cg24673886	chr17	77680232	-0.2929	0.6758	0.665	1		79.48
cg05832514	chr16	78782682	0.1185	0.2734	0.665	1	WWOX	91.3
cg16241679	chr12	132950876	0.2113	0.4876	0.665	1		74.79
cg03709613	chr2	48960164	0.1564	0.3608	0.665	1	LHCGR	87.89
cg12780863	chr2	236817725	0.1923	0.4437	0.665	1	AGAP1	93.33
cg05038396	chr2	86363010	-0.05897	0.1361	0.665	1	PTCD3	95.17
cg23073159	chr22	19705096	0.1169	0.2698	0.665	1	SEPT5	82.94
cg07602980	chr19	50815719	-0.04266	0.09843	0.665	1		3.68
cg15833286	chr1	1873499	-0.2136	0.4928	0.665	1		80.06
cg25122369	chr3	168801790	0.1026	0.2368	0.665	1	MECOM	92.11
cg13336485	chr6	32172007	0.08376	0.1933	0.665	1	NOTCH4	92.14
cg19125901	chr7	93866568	0.1291	0.298	0.665	1		83.88
cg15627442	chr8	39223182	0.06656	0.1536	0.665	1	ADAM5P	94.35
cg07370023	chr16	15736686	-0.06428	0.1483	0.665	1	NDE1	3.9
cg09519972	chr16	17395570	0.1992	0.4596	0.665	1	XYLT1	81.6
cg10802005	chr12	121404850	0.08031	0.1853	0.665	1		92.8
cg22187231	chr2	139002581	-0.128	0.2955	0.665	1		90.29
cg01823120	chr6	97752691	-0.176	0.4061	0.665	1	MIR548H3	89.78
cg06578276	chr17	79068856	-0.444	1.025	0.665	1	BAIAP2	52.04
cg18218884	chr10	103867732	0.1169	0.2698	0.665	1	LDB1	90.56
cg14271935	chr2	66467093	-0.168	0.3877	0.665	1		72.52
cg02697446	chr8	28232114	0.1902	0.4389	0.665	1	ZNF395	78.33
cg01288933	chr2	178301594	-0.2423	0.5591	0.665	1	AGPS	89.64
cg19662035	chr10	99556658	-0.2029	0.4683	0.665	1		24.92
cg12740337	chr6	28058973	-0.4477	1.033	0.665	1	ZSCAN12L1	35.45
cg21536281	chr1	54822922	0.3192	0.7364	0.665	1	SSBP3	40.22
cg23168977	chr18	8049303	0.3328	0.7679	0.665	1	PTPRM	69.27
cg07837434	chr6	52149679	-0.04222	0.09743	0.665	1	MCM3	2.87
cg02252512	chr11	47339900	-0.1431	0.3303	0.665	1	MADD	90.05
cg18117798	chr17	55515709	0.1669	0.3852	0.665	1	MSI2	46.39
cg21177880	chr9	140377789	0.06459	0.149	0.665	1	PNPLA7	93.92
cg02830178	chr2	25576057	-0.08458	0.1952	0.665	1		92.89
cg13534768	chr9	134394271	-0.1112	0.2566	0.665	1	POMT1	92.09
cg11340511	chr4	48751371	-0.09123	0.2105	0.665	1	FRYL	91.04
cg08193714	chr4	187555728	-0.09846	0.2272	0.665	1	FAT1	92.75
cg09023593	chr9	130743022	-0.04501	0.1039	0.665	1	FAM102A	3.48
cg19063688	chr2	47081813	0.1007	0.2323	0.665	1	LINC01119	88.43
cg24527461	chr17	79419366	-0.16	0.3692	0.665	1	BAHCC1	83.2
cg09059395	chr2	28533476	0.06922	0.1597	0.665	1	LOC100505716	93.75
cg00776741	chr11	71212278	0.08334	0.1923	0.665	1	NADSYN1	92.79
cg15011026	chr1	217604611	-0.1074	0.2479	0.665	1	GPATCH2	91.41
cg06895502	chr16	22217497	-0.02856	0.06591	0.665	1	EEF2K	2.9
cg00224512	chr8	33867555	0.1013	0.2337	0.665	1		92.68
cg06161948	chr19	33592011	-0.05266	0.1215	0.665	1	GPATCH1	95.56
cg08908855	chr6	24140899	-0.08459	0.1952	0.665	1	NRSN1	94.92
cg20810997	chr20	29978353	-0.2018	0.4657	0.665	1	DEFB119	55.8
cg13077478	chr1	179163915	-0.1687	0.3893	0.665	1	ABL2	92.78
cg11376354	chr6	33372818	-0.08632	0.1992	0.665	1	KIFC1	91.67
cg06049868	chr13	112717707	-0.1662	0.3836	0.665	1		25.58
cg00248242	chr2	240867059	-0.07514	0.1734	0.665	1		94.12
cg07331151	chr3	23872341	0.05163	0.1192	0.665	1	UBE2E1	95.19
cg26067203	chr1	1935289	0.0177	0.04084	0.665	1	KIAA1751	1.72
cg02281577	chr15	89745090	-0.03856	0.08899	0.665	1	ABHD2	97.12
cg04527918	chr2	27531170	0.2289	0.5283	0.665	1	UCN	46.7
cg26516489	chr15	41625261	-0.02151	0.04963	0.665	1	NUSAP1	2.15
cg15775557	chr19	5342989	0.1475	0.3405	0.665	1		25.82
cg05215562	chr11	85431339	0.05898	0.1361	0.665	1	SYTL2	94.41
cg27306739	chr11	64885868	-0.0545	0.1258	0.665	1	ZNHIT2	94.63
cg08263708	chr6	85476373	-0.06174	0.1425	0.665	1		5.9
cg14647890	chr16	85038296	-0.8421	1.943	0.665	1	ZDHHC7	70.53
cg04694022	chr6	30582352	-0.2554	0.5893	0.665	1	PPP1R10	49.13
cg09039685	chr10	59949191	-0.3384	0.781	0.665	1		64.63
cg09482703	chr4	187065177	-0.1877	0.4332	0.665	1	FAM149A	62.84
cg15967130	chr19	10527413	-0.03877	0.08947	0.665	1	PDE4A	2.85
cg27399763	chr8	8367198	0.0623	0.1438	0.665	1		94.62
cg24850331	chr12	70132987	-0.03734	0.08617	0.665	1	RAB3IP	3.22
cg02432628	chr21	42853308	0.09537	0.2201	0.665	1	TMPRSS2	90.69
cg00697668	chr14	105617575	-0.02192	0.05058	0.665	1	JAG2	97.63
cg14551860	chr1	27844043	-0.1852	0.4273	0.665	1		65.19
cg02914962	chr6	168352607	-0.04716	0.1088	0.665	1	MLLT4	96.47
cg13738609	chr17	7328672	0.1904	0.4393	0.665	1	C17orf74	46.23
cg06787675	chr1	155051759	-0.03832	0.08844	0.665	1	EFNA3	3.62
cg04066903	chr12	109957213	-0.1142	0.2635	0.665	1	UBE3B	23.76
cg24425881	chr14	24821435	-0.1877	0.4332	0.665	1		85.37
cg07489502	chr5	140811642	0.06444	0.1487	0.665	1	PCDHGA4	4.28
cg17804551	chr6	12015979	0.1009	0.2329	0.665	1	HIVEP1	92.45
cg15558634	chr1	1553405	0.05074	0.1171	0.665	1	MIB2	96.28
cg08123321	chr2	20370392	-0.1144	0.264	0.665	1		91.49
cg02622708	chr15	40686105	-0.09788	0.2259	0.665	1	KNSTRN	87.78
cg17472649	chr11	35835797	0.3631	0.838	0.665	1		59.58
cg00939627	chr16	4994685	0.2365	0.5458	0.665	1		58.93
cg03203646	chr19	40896064	-0.07881	0.1819	0.665	1	HIPK4	91.6
cg06073004	chr1	15638549	0.1315	0.3035	0.665	1	FHAD1	86.1
cg16734734	chr6	105624309	0.09877	0.2279	0.665	1	POPDC3	91.31
cg22629853	chr10	30638455	-0.209	0.4823	0.665	1	MTPAP	15.68
cg14708132	chr11	113111186	-0.1834	0.4232	0.665	1	NCAM1	73.69
cg19798042	chr1	16135577	0.1075	0.2481	0.665	1	UQCRHL	87.14
cg22876356	chr12	96592098	-0.156	0.36	0.665	1	ELK3	83.93
cg10368548	chr14	100331887	-0.1426	0.329	0.665	1	EML1	84.24
cg25402945	chr11	82782530	0.04001	0.09233	0.665	1	RAB30-AS1	3.86
cg23711394	chr6	2450948	-0.1024	0.2364	0.665	1		91.31
cg03822389	chr11	122602624	-0.1979	0.4567	0.665	1	UBASH3B	87.77
cg22237345	chr13	91855918	0.08618	0.1989	0.665	1		92.46
cg26357606	chr6	43230825	-0.06129	0.1415	0.665	1	TTBK1	96.08
cg19222574	chr3	126706207	-0.1714	0.3956	0.665	1	PLXNA1	59.28
cg13242863	chr7	51707502	0.08061	0.1861	0.665	1		93.38
cg26224314	chr13	81746461	-0.1338	0.3089	0.665	1		85.24
cg01836954	chr14	91037167	0.08588	0.1982	0.665	1	TTC7B	86.38
cg21961901	chr15	92927473	0.1065	0.2458	0.665	1		92.57
cg09655447	chr6	24584275	0.2634	0.6079	0.665	1	KIAA0319	81.63
cg23496098	chr3	177158528	0.0929	0.2144	0.665	1	LINC00578	91.81
cg02705659	chr7	7111870	-0.09348	0.2158	0.665	1		92.19
cg23792592	chr20	61150637	0.1297	0.2994	0.665	1	MIR1-1	84.63
cg10096040	chr14	100504533	0.1853	0.4277	0.665	1		34.97
cg10585870	chr19	14530314	-0.01354	0.03124	0.665	1	DDX39	1.47
cg00420742	chr19	54313004	-0.1893	0.437	0.665	1	NLRP12	72.5
cg09390181	chr1	18433192	-0.2394	0.5525	0.665	1	IGSF21	53.08
cg12974787	chr19	37134534	-0.07207	0.1663	0.665	1	ZNF461	95.23
cg03214622	chr17	77115633	-0.07656	0.1767	0.665	1	HRNBP3	93.46
cg00163089	chr1	184616329	0.1083	0.25	0.665	1		85.13
cg22631918	chr5	1080383	0.05129	0.1184	0.665	1	SLC12A7	97.78
cg03383886	chr7	156336617	0.05733	0.1323	0.665	1		97.78
cg19208072	chr13	50638145	-0.1615	0.3729	0.665	1	DLEU2	91.99
cg25795535	chr2	68384749	-0.05217	0.1204	0.665	1	WDR92	4.18
cg07949098	chr8	61429775	-0.01641	0.03787	0.665	1	RAB2A	2.01
cg13050318	chr14	58896613	0.1085	0.2504	0.665	1	KIAA0586	93.79
cg11135694	chrX	15068723	-0.3056	0.7054	0.665	1		63.41
cg27357318	chr22	21403451	-0.1112	0.2568	0.665	1	LOC400891	86.14
cg24672685	chr3	58563907	-0.1284	0.2965	0.665	1	FAM107A	85.71
cg00005622	chr8	145180403	0.1003	0.2316	0.665	1		91.32
cg00855706	chrX	77358961	0.1746	0.403	0.665	1	PGK1	84.81
cg19367388	chr9	33816707	-0.109	0.2517	0.665	1	UBE2R2	2.65
cg23277061	chr1	33734388	-0.1325	0.3057	0.665	1	ZNF362	81.03
cg03811411	chr5	155753616	0.09214	0.2127	0.665	1	SGCD	93.44
cg19659833	chr1	180821196	-0.1811	0.4181	0.665	1	XPR1	6.24
cg10574863	chr14	38068752	-0.05624	0.1298	0.665	1		6.83
cg06534143	chrX	13284021	-0.2184	0.5042	0.665	1		73.22
cg04043486	chr6	127663644	0.251	0.5795	0.665	1	ECHDC1	77.83
cg21318810	chr9	95696441	-0.0855	0.1974	0.665	1		92.36
cg00793719	chr14	95477946	-0.2696	0.6224	0.665	1		42.34
cg03497845	chr10	119590665	-0.2039	0.4707	0.665	1		21.16
cg01727969	chr7	156238471	0.218	0.5032	0.665	1		94.08
cg07084380	chr12	26783717	0.07371	0.1702	0.665	1	ITPR2	91.9
cg14565474	chr2	61987037	-0.1056	0.2437	0.665	1		94.47
cg12078956	chr12	56755194	0.06917	0.1597	0.665	1	STAT2	94.59
cg22724153	chr7	123565925	0.1209	0.2792	0.665	1	SPAM1	90.87
cg27584800	chrX	107334275	-0.1901	0.4389	0.665	1	ATG4A	17.09
cg25549901	chrX	137951118	0.07736	0.1786	0.665	1	FGF13	94.34
cg14328669	chr20	30410732	-0.06103	0.1409	0.665	1	MYLK2	5.07
cg23856718	chr19	30495017	-0.05287	0.1221	0.665	1	URI1	95.26
cg16103151	chr6	105810584	0.1113	0.257	0.665	1	PREP	86.87
cg22705762	chr15	26025823	0.09901	0.2286	0.665	1	ATP10A	89.9
cg14307780	chr16	2034050	-0.01731	0.03996	0.665	1	GFER	1.6
cg06619059	chr19	1408842	-0.04117	0.09504	0.665	1	DAZAP1	2.59
cg11060937	chr17	55568390	-0.1575	0.3635	0.665	1	MSI2	71.1
cg07325407	chr2	178270267	-0.205	0.4732	0.665	1	AGPS	76.24
cg00183107	chr4	143767118	0.06974	0.161	0.665	1	INPP4B	5.36
cg05193584	chr6	158302208	-0.2462	0.5683	0.665	1	SNX9	70.35
cg24271951	chr19	42989522	-0.1639	0.3783	0.665	1	LIPE-AS1	89.27
cg21208028	chr10	113831817	0.1797	0.4149	0.665	1		85.35
cg07613047	chr2	148358519	-0.1388	0.3203	0.665	1		87.43
cg07832135	chr8	20798886	0.1079	0.2492	0.665	1		87.14
cg07108201	chr21	32497254	0.06371	0.1471	0.665	1	TIAM1	94.35
cg11594290	chr10	1601555	-0.3833	0.8848	0.665	1	ADARB2	67.49
cg26891267	chrX	22370216	-0.1362	0.3145	0.665	1	PTCHD1-AS	90.25
cg12208256	chr8	4852627	-0.09446	0.2181	0.665	1	CSMD1	8.33
cg03970197	chr13	27215404	-0.08553	0.1975	0.665	1	WASF3	93.66
cg19404567	chr6	33049494	0.1122	0.2589	0.665	1	HLA-DPB1	88.54
cg14602164	chr4	175205422	-0.04591	0.106	0.665	1	KIAA1712	4.2
cg06024111	chr6	43597558	-0.04035	0.09315	0.665	1	MAD2L1BP	2.51
cg12492034	chr2	71933121	0.1957	0.4517	0.665	1		68.87
cg18107893	chr19	33166844	-0.1464	0.338	0.665	1	ANKRD27	13.49
cg14339556	chr9	36572881	-0.03544	0.08181	0.665	1	MELK	3.12
cg02172276	chr2	241313927	0.1533	0.354	0.665	1		85.2
cg08403634	chr22	36149244	0.07464	0.1723	0.665	1	RBFOX2	93.98
cg08752986	chr1	21416170	0.2486	0.5739	0.665	1	EIF4G3	43.54
cg18124063	chr1	168106719	0.08948	0.2066	0.665	1	GPR161	3.74
cg00772840	chr19	15490660	-0.0374	0.08635	0.665	1	AKAP8	3.22
cg00726652	chrX	45293326	-0.1732	0.3998	0.665	1		82.48
cg04559815	chr5	14821624	-0.05211	0.1203	0.665	1	ANKH	95.67
cg10327573	chr4	5053057	-0.02965	0.06844	0.665	1	STK32B	2.48
cg03342069	chr9	95421631	-0.07936	0.1832	0.665	1	IPPK	94.8
cg08549898	chr9	296755	0.2288	0.5281	0.665	1	DOCK8	72.3
cg09702315	chr10	133677197	-0.1972	0.4552	0.665	1		84.34
cg21478105	chr12	97384251	0.104	0.24	0.665	1		92.62
cg25951097	chr20	47796608	0.1149	0.2653	0.665	1	STAU1	12.48
cg25144149	chr10	133317423	0.2009	0.4638	0.665	1		76.23
cg18213661	chr11	93681423	1.872	4.322	0.665	1		64.88
cg03766523	chr5	51294215	0.09043	0.2088	0.665	1		94
cg10426500	chrX	135055672	0.1129	0.2607	0.665	1	MMGT1	19.93
cg08089777	chr8	129152499	-0.1234	0.2849	0.665	1		86.85
cg00550439	chrX	10894534	0.1251	0.2888	0.665	1		90.6
cg03222066	chr11	119019384	-0.1757	0.4056	0.665	1	ABCG4	33.49
cg20400904	chr11	59624274	0.1965	0.4537	0.665	1	TCN1	93.35
cg02540460	chr10	10640544	-0.1343	0.31	0.665	1		86.51
cg04125586	chr1	201982404	-0.1095	0.2527	0.665	1	ELF3	95.12
cg06301033	chr16	48076481	0.2668	0.6159	0.665	1		67.9
cg07732053	chr2	198652339	-0.07291	0.1683	0.665	1	BOLL	93.87
cg27595211	chr12	17224903	-0.1953	0.451	0.665	1		90.43
cg03990496	chr7	45189337	0.1086	0.2507	0.665	1		83.5
cg24530471	chr6	28551812	-0.1166	0.2692	0.665	1	SCAND3	92.58
cg08947058	chr3	31734354	0.1259	0.2907	0.665	1	OSBPL10	88.17
cg25847892	chr11	20042954	-0.08444	0.195	0.665	1	NAV2	92.2
cg04863746	chr2	219198921	0.3716	0.858	0.665	1	PNKD	76.97
cg19352371	chr2	85061309	0.0959	0.2214	0.665	1	TRABD2A	92.33
cg19547392	chr16	75637309	-0.1292	0.2983	0.665	1	ADAT1	89.61
cg04168704	chr18	67618489	0.09985	0.2305	0.665	1	CD226	90.97
cg18974683	chr4	173332484	0.09456	0.2183	0.665	1	GALNTL6	91.88
cg24733262	chr15	79383644	-0.08163	0.1885	0.665	1	RASGRF1	4.5
cg05739874	chr17	76562701	-0.04851	0.112	0.665	1	DNAH17	95.47
cg07565018	chr15	72513609	0.06577	0.1519	0.665	1	PKM2	94.16
cg27632704	chr1	26090702	-0.148	0.3416	0.665	1	MAN1C1	90.07
cg06783196	chr6	34113932	-0.164	0.3787	0.665	1	GRM4	22.58
cg04224786	chr8	144222401	0.34	0.7851	0.665	1		56.63
cg24380453	chr15	41144478	-0.08311	0.1919	0.665	1	SPINT1	93.6
cg25615031	chr3	177011373	0.09078	0.2096	0.665	1	LINC00501	93.07
cg12090413	chr18	47807928	-0.04284	0.09891	0.665	1	MBD1	1.71
cg06634140	chr14	95956325	-0.1976	0.4562	0.665	1		58.52
cg06647553	chr2	161238695	-0.1055	0.2436	0.665	1	RBMS1	91.04
cg03403386	chr16	69373069	-0.03181	0.07346	0.665	1	COG8	2.93
cg26413730	chr17	75376935	-0.1516	0.3501	0.665	1	SEPT9	61.61
cg24862443	chr7	127896859	-0.08842	0.2041	0.665	1	LEP	92.95
cg17167581	chr4	91156040	-0.06792	0.1568	0.665	1	FAM190A	94.67
cg18482813	chr22	26908758	-0.09609	0.2219	0.665	1	TFIP11	4.22
cg25386699	chr5	5234262	-0.06732	0.1554	0.665	1	ADAMTS16	94.64
cg21814185	chr4	189968231	0.1573	0.3633	0.665	1		90.79
cg12010837	chr3	80609171	0.1504	0.3474	0.665	1		71.99
cg11732630	chr20	5414172	0.1812	0.4183	0.665	1	LINC00658	76.6
cg02128139	chr6	33422476	-0.033	0.0762	0.665	1	ZBTB9	2.8
cg09006231	chr11	128797083	0.111	0.2563	0.665	1		88.84
cg11570784	chr8	38614280	0.1654	0.382	0.665	1	TACC1	22.53
cg14864972	chr10	22842243	0.1175	0.2713	0.665	1	PIP4K2A	89.48
cg23752651	chr12	6442966	0.438	1.011	0.665	1	TNFRSF1A	74.73
cg15368732	chr8	125820126	0.317	0.732	0.665	1		68.47
cg11994639	chr7	1997028	-0.1153	0.2663	0.665	1	MAD1L1	94.23
cg20374435	chr5	180257691	-0.2867	0.662	0.665	1	HEIH	43.65
cg17804999	chr7	105753126	0.04728	0.1092	0.665	1	SYPL1	3.62
cg26553175	chr2	177396430	-0.1771	0.409	0.665	1		90.16
cg03663715	chr5	72744904	-0.05253	0.1213	0.665	1	FOXD1	4.07
cg19328510	chr4	40351405	-0.08692	0.2007	0.665	1	CHRNA9	92.02
cg19539556	chr11	55110562	-0.1852	0.4277	0.665	1	OR4A16	81.23
cg01850505	chr1	183774415	0.06209	0.1434	0.665	1	RGL1	7.94
cg25497401	chr7	105289886	-0.1648	0.3806	0.665	1	ATXN7L1	65.71
cg17012766	chr14	95960113	0.04627	0.1069	0.665	1		95.67
cg11779113	chr20	62199156	0.1092	0.2521	0.665	1	PRIC285	5.42
cg17985656	chr1	97186397	0.05197	0.12	0.665	1	PTBP2	97.3
cg24124366	chr5	177815693	0.152	0.3511	0.665	1	COL23A1	43.51
cg15300856	chr21	44497019	0.07591	0.1753	0.665	1	CBS	4.7
cg23971107	chr15	43622012	-0.2267	0.5236	0.665	1	LCMT2	8.04
cg05361594	chr13	68220805	-0.06955	0.1606	0.665	1		94.08
cg25101184	chr14	56231604	0.1888	0.436	0.665	1	RPL13AP3	86.81
cg12300288	chr3	195491882	0.1236	0.2855	0.665	1	MUC4	87.89
cg06854399	chr15	25455020	-0.137	0.3165	0.665	1	SNORD115-15	85.83
cg09855983	chr7	29233211	-0.3061	0.7068	0.665	1	CHN2	92.79
cg19204929	chr5	3452919	-0.1689	0.39	0.665	1	LINC01019	83.64
cg20573820	chr6	33393901	0.01878	0.04338	0.665	1	SYNGAP1	2.1
cg16810045	chr1	107685005	0.1986	0.4586	0.665	1	NTNG1	12
cg11103273	chr5	111192605	-0.07174	0.1657	0.665	1	C5orf13	93.39
cg14039463	chr1	212004169	-0.02996	0.06918	0.665	1	LPGAT1	2.58
cg09416664	chr7	121939899	0.07755	0.1791	0.665	1		8.91
cg03023448	chr12	31659502	-0.07517	0.1736	0.665	1	DENND5B	93.39
cg15237661	chr3	11037574	-0.1409	0.3254	0.665	1	SLC6A1	88.83
cg10935698	chr3	157998801	0.1576	0.364	0.665	1	RSRC1	80.01
cg05364141	chr1	205740152	-0.08446	0.195	0.665	1	RAB7L1	92.77
cg16179969	chr15	89313222	-0.2132	0.4923	0.665	1		26.04
cg17903999	chr18	56338584	0.0349	0.08059	0.665	1	MALT1	2.8
cg20439457	chr12	40948759	0.2649	0.6117	0.665	1	MUC19	80.89
cg08918310	chr7	112849721	-0.2531	0.5845	0.665	1		87.53
cg16546349	chr10	6264776	0.11	0.2541	0.665	1	PFKFB3	85.04
cg02061229	chr11	102651208	-0.2523	0.5826	0.666	1	MMP10	47
cg22667981	chr10	114034711	-0.1879	0.4339	0.666	1		69.02
cg03770437	chr19	4988206	0.1295	0.2991	0.666	1	KDM4B	84.71
cg10003974	chr7	47552912	0.2138	0.4937	0.666	1	TNS3	83.54
cg16385865	chr12	132670412	0.2636	0.6087	0.666	1		70.16
cg06544310	chr19	41768003	-0.0886	0.2046	0.666	1	HNRNPUL1	17.48
cg03129600	chr2	51256078	-0.1725	0.3984	0.666	1	NRXN1	21.64
cg05942413	chr7	6746223	0.05521	0.1275	0.666	1	ZNF12	3.57
cg12688418	chr8	142123427	-0.1381	0.319	0.666	1		89.26
cg16962557	chr4	153587387	-0.1138	0.2629	0.666	1	TMEM154	91.21
cg16940935	chr16	20702428	-0.09003	0.2079	0.666	1	ACSM1	91.03
cg27083257	chr14	20820438	0.04575	0.1057	0.666	1	PARP2	95.41
cg26185859	chr2	60691266	0.09644	0.2227	0.666	1	BCL11A	91.72
cg18831262	chr19	7599614	0.115	0.2656	0.666	1	PNPLA6	6.69
cg22618219	chr6	133036651	0.06793	0.1569	0.666	1	VNN1	94.47
cg17831900	chr6	79788063	0.01914	0.04421	0.666	1	PHIP	1.55
cg27032146	chr7	96652115	-0.05969	0.1379	0.666	1	DLX5	1.95
cg17038235	chr5	172370524	0.2283	0.5272	0.666	1	ERGIC1	51.94
cg15769388	chr12	8974844	0.09963	0.2301	0.666	1	A2ML1	92.16
cg13177053	chr1	205564088	0.1077	0.2487	0.666	1	MFSD4	86.53
cg04414966	chr3	183977154	-0.1226	0.2833	0.666	1	ECE2	91.49
cg05791230	chr11	105500880	-0.1207	0.2788	0.666	1	GRIA4	86.82
cg02578535	chr3	57755895	-0.04951	0.1144	0.666	1	SLMAP	95.76
cg27081085	chr4	142141663	0.06458	0.1492	0.666	1	ZNF330	94.86
cg12118784	chr19	47141551	0.1834	0.4236	0.666	1		63.62
cg21848210	chr10	103816165	0.09147	0.2113	0.666	1	C10orf76	9.09
cg03391528	chr21	35348304	0.3801	0.878	0.666	1		52.57
cg26916162	chr5	142986108	0.1415	0.3268	0.666	1		12.77
cg22022143	chr20	33225637	-0.09148	0.2113	0.666	1	PIGU	90.83
cg24696775	chr12	52055178	0.1122	0.2592	0.666	1	SCN8A	90.73
cg10269561	chr22	45663540	0.05644	0.1303	0.666	1		94.8
cg05924191	chr15	35279830	0.1344	0.3103	0.666	1	ZNF770	57.21
cg04889973	chr12	44229713	-0.04807	0.111	0.666	1	TMEM117	2.94
cg19448269	chr6	89790246	-0.01412	0.03261	0.666	1	PNRC1	1.69
cg07985834	chr11	30940460	-0.08789	0.203	0.666	1		92.42
cg11638620	chr2	70520539	-0.01711	0.03951	0.666	1	SNRPG	1.98
cg27115439	chr12	20617674	0.1084	0.2504	0.666	1	PDE3A	90.84
cg18840355	chr4	164033061	0.2826	0.6527	0.666	1		64.34
cg03644701	chr9	71712210	-0.1876	0.4332	0.666	1	FXN	92.43
cg02967910	chr18	5540802	0.05744	0.1327	0.666	1	EPB41L3	95.25
cg06737740	chr9	136284455	0.2683	0.6196	0.666	1	REXO4	90.14
cg13243406	chr12	122190017	0.07319	0.169	0.666	1	TMEM120B	94.18
cg13379971	chr1	43638475	-0.03084	0.07124	0.666	1	WDR65	2.76
cg24460699	chr10	80229613	0.09404	0.2172	0.666	1		91.73
cg24371742	chr7	48128759	-0.01502	0.03468	0.666	1	UPP1	1.76
cg22136726	chr1	7449657	-0.2372	0.5478	0.666	1	CAMTA1	62.69
cg22995106	chr16	70558876	-0.1474	0.3405	0.666	1	SF3B3	8.76
cg00065061	chr1	163919730	-0.09567	0.221	0.666	1		92.53
cg26101904	chr2	180707490	-0.2016	0.4656	0.666	1	ZNF385B	46.66
cg23702644	chr8	3254875	0.1569	0.3623	0.666	1	CSMD1	76.97
cg27170159	chr8	101170019	0.1775	0.4101	0.666	1	SPAG1	64.2
cg07848310	chr5	43603786	-0.2729	0.6303	0.666	1	NNT	8.79
cg20241952	chr17	77752713	-0.02107	0.04866	0.666	1	CBX2	2.51
cg06685968	chr7	27192246	-0.06404	0.1479	0.666	1		3.69
cg15206445	chr16	89573312	0.2307	0.5329	0.666	1	SPG7	44.67
cg20892544	chr19	3185343	-0.205	0.4735	0.666	1	NCLN	5.01
cg04755363	chr19	10894947	0.2342	0.5411	0.666	1	DNM2	35.65
cg25196726	chr7	33015719	0.06231	0.1439	0.666	1	FKBP9	94.47
cg00401745	chr2	131673963	-0.3797	0.877	0.666	1	ARHGEF4	25.56
cg23869845	chr15	45742142	0.0936	0.2162	0.666	1		91.15
cg00916854	chr12	123350361	0.1465	0.3384	0.666	1	VPS37B	54.79
cg03578689	chr17	42463277	-0.1573	0.3634	0.666	1	ITGA2B	30.54
cg04712284	chr16	81974853	0.06838	0.1579	0.666	1	PLCG2	94.13
cg15254881	chr7	126890512	-0.2983	0.689	0.666	1	GRM8	33.1
cg08302050	chr16	23754444	0.2693	0.6221	0.666	1		75.9
cg05804580	chr5	139957963	-0.0739	0.1707	0.666	1		93.35
cg20043699	chr12	91445017	-0.2153	0.4973	0.666	1	KERA	90.01
cg15625875	chr14	76667897	-0.05761	0.1331	0.666	1	GPATCH2L	94.77
cg00878843	chr4	38767623	0.1179	0.2724	0.666	1		82.22
cg16099804	chr5	83680253	-0.04543	0.1049	0.666	1	EDIL3	3.84
cg20663846	chr17	39254439	-0.1084	0.2503	0.666	1	KRTAP4-8	90.88
cg07787703	chr13	73355978	-0.01406	0.03248	0.666	1	DIS3	1.86
cg11716026	chr11	2016937	-0.08264	0.1909	0.666	1	H19	93.45
cg08803415	chr20	30466863	-0.2897	0.6692	0.666	1	TTLL9	70.75
cg14112601	chr6	10520874	0.175	0.4041	0.666	1	GCNT2	25.64
cg07230471	chr20	42792883	-0.1783	0.4119	0.666	1	JPH2	80.51
cg07116919	chr7	136558341	0.1136	0.2623	0.666	1	CHRM2	90.83
cg25069615	chr4	79783444	-0.0554	0.128	0.666	1	BMP2K	95.13
cg17012352	chr15	55701152	0.1407	0.325	0.666	1	CCPG1	14.66
cg12901078	chr4	114262919	-0.1084	0.2504	0.666	1	ANK2	93.05
cg05530348	chrX	134558579	0.1241	0.2866	0.666	1	NCRNA00086	90.25
cg20724681	chr4	99182416	-0.01287	0.02973	0.666	1	RAP1GDS1	0.74
cg19920525	chr9	5089944	0.06047	0.1397	0.666	1	JAK2	95.14
cg06386331	chr9	129719365	0.1216	0.2809	0.666	1	RALGPS1	76.07
cg11219407	chr1	154531432	-0.02761	0.06378	0.666	1	UBE2Q1	2.28
cg05970496	chr17	2876230	-0.1923	0.4442	0.666	1	RAP1GAP2	92.37
cg08864904	chr8	79472625	-0.3	0.6931	0.666	1	PKIA	73.8
cg16345520	chr14	60432168	0.6503	1.502	0.666	1	LRRC9	39.69
cg13437627	chr2	187435837	-0.1416	0.3271	0.666	1		93.24
cg08519609	chr14	76112970	-0.09475	0.2189	0.666	1	FLVCR2	92.47
cg21366535	chr6	159421281	0.1123	0.2594	0.666	1	RSPH3	7.24
cg07300063	chr10	116039904	0.08698	0.2009	0.666	1	VWA2	90.26
cg07338119	chr7	157211683	0.2651	0.6123	0.666	1		91.38
cg26451296	chr2	122893513	-0.07146	0.1651	0.666	1		5.16
cg09558142	chr11	124439109	0.1	0.231	0.666	1	OR8A1	91.72
cg05057870	chr4	1739734	0.1355	0.3131	0.666	1	TACC3	90.59
cg04317129	chr3	25416586	-0.7903	1.826	0.666	1	RARB	82.79
cg25446460	chr4	176486240	0.646	1.492	0.666	1		86.09
cg03277828	chr1	6762102	-0.03114	0.07195	0.666	1	DNAJC11	2.5
cg02567788	chr10	71992279	-0.08155	0.1884	0.666	1	PPA1	5.64
cg16531618	chr17	29743206	-0.1048	0.242	0.666	1	RAB11FIP4	89.67
cg23784228	chr16	2112395	-0.08277	0.1912	0.666	1	TSC2	91.56
cg17040461	chr16	74661418	0.1028	0.2374	0.666	1	RFWD3	90.19
cg24035928	chr19	5822514	0.4826	1.115	0.666	1	NRTN	65.83
cg12194041	chr21	45031925	0.3428	0.792	0.666	1	HSF2BP	44.93
cg12249494	chr12	90283288	-0.1016	0.2348	0.666	1		90.75
cg16800165	chr14	85996364	0.03969	0.09169	0.666	1	FLRT2	2.74
cg15601075	chr2	54019296	-0.07156	0.1653	0.666	1	ERLEC1	93.94
cg25009438	chr19	19729760	-0.07165	0.1655	0.666	1	PBX4	5.43
cg01965697	chr12	133240546	0.1526	0.3524	0.666	1	POLE	42.23
cg15786574	chr10	95136297	-0.03543	0.08184	0.666	1	MYOF	3.18
cg00792863	chr14	104153156	0.04076	0.09417	0.666	1	KLC1	96.06
cg06187528	chr1	200330607	0.3168	0.732	0.666	1		85.62
cg02199397	chr16	3068315	-0.04137	0.09559	0.666	1	CLDN6	3.52
cg07070273	chr16	80584461	-0.07341	0.1696	0.666	1	DYNLRB2	94.14
cg22183077	chr18	21165427	0.1272	0.2938	0.666	1	NPC1	8.05
cg21978521	chr11	123066179	-0.01485	0.03431	0.666	1	ASAM	1.77
cg23716773	chr19	12780450	-0.03514	0.08118	0.666	1	WDR83OS	2.74
cg19209799	chr3	185908157	-0.1062	0.2454	0.666	1	DGKG	91.4
cg19740274	chr10	103560357	-0.1073	0.248	0.666	1	MGEA5	93.01
cg09111575	chr9	14275466	-0.08378	0.1936	0.666	1	NFIB	92.95
cg18745933	chr5	66187720	-0.05808	0.1342	0.666	1	MAST4	94.41
cg13673833	chr14	104583048	-0.05549	0.1282	0.666	1	MIR203	4.84
cg13592022	chr9	137111068	-0.08551	0.1976	0.666	1		93.07
cg02213369	chr11	61608075	0.1047	0.242	0.666	1	FADS2	91.49
cg09584711	chr16	72096944	-0.1922	0.4441	0.666	1	HPR	55.87
cg15625634	chr5	82393590	-0.2453	0.5667	0.666	1	XRCC4	88.41
cg07735155	chr10	88458616	-0.1024	0.2365	0.666	1	LDB3	89.85
cg11568977	chr11	113072880	-0.1515	0.35	0.666	1	NCAM1	72.68
cg10962577	chr2	198220895	-0.1773	0.4098	0.666	1		89.86
cg27445555	chr7	74080076	0.1925	0.4447	0.666	1	GTF2I	81.61
cg01176417	chr5	145966513	0.1036	0.2393	0.666	1		83.15
cg16432835	chr14	34600502	-0.2511	0.5801	0.666	1		72.86
cg15834567	chr2	237035604	-0.2481	0.5732	0.666	1		79.85
cg11118278	chr20	1029996	0.1301	0.3005	0.666	1		85.79
cg03309253	chr19	41119579	0.04839	0.1118	0.666	1	LTBP4	3.55
cg10208821	chr14	21852954	-0.04653	0.1075	0.666	1	SUPT16H	4.19
cg01821994	chr21	46899946	-1.16	2.68	0.666	1	COL18A1	57.84
cg21937479	chr2	84686716	0.02392	0.05526	0.666	1	SUCLG1	3.05
cg13126926	chr20	2841617	-0.1217	0.2812	0.666	1	VPS16	76.92
cg11141263	chr5	175098288	-0.07785	0.1799	0.666	1	HRH2	9.65
cg26074603	chr12	75603068	0.09619	0.2223	0.666	1	KCNC2	6.08
cg07489198	chr20	43724795	-0.184	0.4252	0.666	1	KCNS1	17.1
cg02952078	chr1	205419204	0.159	0.3674	0.666	1		36.13
cg19786920	chr4	40751770	-0.05868	0.1356	0.666	1	NSUN7	4.09
cg14619259	chr5	141705539	-0.02807	0.06486	0.666	1	SPRY4	2.34
cg21778027	chr11	117092967	0.0604	0.1396	0.666	1	PCSK7	94.75
cg13571224	chr4	157881791	-0.0664	0.1534	0.666	1	PDGFC	94.74
cg18243853	chr12	117798077	-0.07281	0.1682	0.666	1	NOS1	5.53
cg11697060	chr16	58115826	0.1657	0.3828	0.666	1		30.09
cg14539990	chr9	140728301	0.05674	0.1311	0.666	1	EHMT1	95.67
cg27446671	chr2	242148787	-0.09069	0.2095	0.666	1	ANO7	91.39
cg10086046	chr7	29129412	0.1066	0.2464	0.666	1	CPVL	89.82
cg02799934	chr17	68046849	0.06437	0.1487	0.666	1		93.25
cg26184028	chr6	151814932	-0.1596	0.3688	0.666	1	C6orf97	17.83
cg08231476	chr15	48451964	-0.06066	0.1402	0.666	1	MYEF2	94.51
cg13558489	chr16	48201763	-0.1117	0.2581	0.666	1	ABCC11	91.24
cg17314673	chr22	43411382	-0.0239	0.05522	0.666	1	PACSIN2	2.41
cg10216814	chr9	130660836	0.1193	0.2758	0.666	1	ST6GALNAC6	83.8
cg15130855	chr5	9066665	-0.07251	0.1675	0.666	1	SEMA5A	94.2
cg00017546	chr1	28659475	0.1194	0.2759	0.666	1	MED18	84.78
cg22077718	chr5	133930624	0.124	0.2864	0.666	1		82.9
cg08519658	chr8	145113437	-0.1094	0.2527	0.666	1	OPLAH	82.71
cg16880314	chr10	17726081	-0.1598	0.3691	0.666	1	STAM	92.06
cg16519678	chr8	18817276	-0.3219	0.7439	0.666	1	PSD3	89.81
cg16003096	chr17	55064438	0.106	0.245	0.666	1	SCPEP1	84.57
cg26783146	chr16	4423632	-0.08693	0.2009	0.666	1	VASN	91.94
cg10896973	chr18	10112313	-0.0758	0.1752	0.666	1		92.76
cg07603330	chr11	91957992	-0.04182	0.09664	0.666	1		1.59
cg18338518	chr7	20104297	-0.1108	0.2561	0.666	1	LOC101927668	92.9
cg15578250	chr6	14844922	-0.1091	0.252	0.666	1		79.45
cg15471496	chr12	129324721	0.1799	0.4157	0.666	1		89.13
cg07212747	chr16	4539233	-0.1997	0.4614	0.666	1	HMOX2	71.44
cg21919011	chr10	69827094	0.08497	0.1964	0.666	1	HERC4	93.89
cg24081603	chr21	30561332	-0.1506	0.3481	0.666	1		87.3
cg26151467	chr13	112724221	-0.1582	0.3657	0.666	1	SOX1	11.58
cg06676441	chr5	156558368	-0.07222	0.1669	0.666	1		93.59
cg21024826	chr7	156802323	-0.03146	0.07269	0.666	1	MNX1	3.03
cg13340813	chr8	57390728	0.217	0.5014	0.666	1		92.69
cg24289656	chr10	70090881	-0.5884	1.36	0.666	1	PBLD	56.2
cg15159746	chr15	70453031	0.06795	0.157	0.666	1		93.59
cg20257946	chr4	23138165	-0.129	0.2981	0.666	1		90.56
cg03434624	chr12	123380883	-0.3452	0.7977	0.666	1	VPS37B	18.83
cg27319123	chr11	30038286	-0.1135	0.2622	0.666	1	KCNA4	4.67
cg24662961	chr16	54320670	0.03664	0.08468	0.666	1	IRX3	3.11
cg15122603	chr5	157115228	0.1026	0.2371	0.666	1		90.96
cg23267301	chr22	27635353	0.3469	0.8017	0.666	1		62.58
cg20375415	chr3	194061729	-0.1287	0.2975	0.666	1	CPN2	87.8
cg12931707	chr4	115527443	-0.1332	0.3078	0.666	1	UGT8	84.65
cg09484638	chr19	12992426	-0.04556	0.1053	0.666	1	DNASE2	3.86
cg16496477	chr2	114606877	0.08637	0.1996	0.666	1	LOC101060091	93.51
cg09981464	chr16	87441659	0.1627	0.376	0.666	1	ZCCHC14	93.18
cg24525223	chr7	150066887	0.2075	0.4796	0.666	1	REPIN1	34.95
cg19502694	chr6	110725921	0.2041	0.4716	0.666	1	DDO	44.16
cg04724578	chr9	136302925	0.1169	0.2702	0.666	1	ADAMTS13	91.12
cg04549697	chr14	69827589	0.2334	0.5395	0.666	1		59.99
cg24102792	chr13	112051238	0.109	0.2519	0.666	1		92.66
cg13232194	chr5	68666460	0.209	0.483	0.666	1	RAD17	11.69
cg20876215	chr2	113415911	0.06677	0.1543	0.666	1	SLC20A1	93.85
cg04083190	chr1	33961757	-0.1081	0.2498	0.666	1	ZSCAN20	88.93
cg22548031	chr14	32686880	0.3656	0.8451	0.666	1		40.27
cg01014224	chr13	44379186	-0.2429	0.5613	0.666	1		87.22
cg07268367	chr15	25226985	0.1283	0.2965	0.666	1	SNORD107	92.75
cg14940962	chr7	148799130	0.045	0.104	0.666	1		95.75
cg25865542	chr3	32495794	0.1341	0.3099	0.666	1	CMTM7	70.14
cg18632602	chr18	21978020	-0.03464	0.08006	0.666	1	OSBPL1A	3.13
cg18801275	chr8	109255215	-0.0639	0.1477	0.666	1	EIF3E	94.74
cg08959814	chr19	11877734	0.02167	0.05009	0.666	1	ZNF441	1.87
cg16188097	chr3	113122663	-0.1456	0.3365	0.666	1	CFAP44-AS1	92.81
cg26032413	chr2	106360196	-0.178	0.4114	0.666	1	NCK2	74.37
cg14149599	chrX	152162841	-0.2266	0.5237	0.666	1		71.49
cg03618715	chr12	21590536	0.08914	0.206	0.666	1	PYROXD1	2.72
cg00295547	chr5	146270627	-0.2163	0.4999	0.666	1	PPP2R2B	65.89
cg11760303	chr12	110512449	-0.08326	0.1924	0.666	1		92.76
cg03735013	chr11	61582769	0.0105	0.02428	0.666	1	MIR1908	1.06
cg06895163	chr4	3248250	0.1196	0.2764	0.666	1		81.99
cg18075885	chr13	75984631	-0.1498	0.3463	0.666	1	TBC1D4	90.59
cg06550894	chr8	22245976	-1.207	2.791	0.666	1	SLC39A14	67.79
cg01844755	chr2	37518112	-0.163	0.3767	0.666	1	PRKD3	92.45
cg04344119	chr12	6716081	0.04951	0.1144	0.666	1	CHD4	3.68
cg09107448	chr9	138055866	0.2134	0.4933	0.666	1		62.93
cg07398791	chr5	118676053	0.2514	0.5811	0.666	1	TNFAIP8	53.77
cg08861722	chr19	1753444	-0.02656	0.06139	0.666	1	ONECUT3	2.73
cg23275119	chr1	57451639	-0.1198	0.2769	0.666	1		90.35
cg02798392	chr8	41815937	0.05272	0.1219	0.666	1	KAT6A	95.57
cg25040437	chr6	155450320	0.06868	0.1588	0.666	1	TIAM2	93.39
cg11827131	chr1	185304615	-0.08603	0.1989	0.666	1	GS1-279B7.1	93.19
cg00155609	chr19	12912527	-0.06352	0.1468	0.666	1	PRDX2	5.66
cg26275470	chr2	168150968	0.09138	0.2112	0.666	1		13.62
cg22424164	chr14	98715756	-0.2244	0.5187	0.666	1		79.86
cg25445036	chr6	57087294	-0.02671	0.06175	0.666	1	RAB23	2.65
ch.1.207058233R	chr1	208991610	0.02872	0.06639	0.666	1		1.99
cg12990241	chr2	171332808	0.1646	0.3805	0.666	1	MYO3B	59.7
cg21575465	chr4	128650393	-0.1048	0.2424	0.666	1	SLC25A31	90.79
cg12835270	chr7	44365361	-0.434	1.003	0.666	1	CAMK2B	13.22
cg07201519	chr11	128718864	0.1479	0.342	0.666	1	KCNJ1	24.43
cg02186614	chr2	204572321	0.2409	0.5568	0.666	1	CD28	78.1
cg03062084	chr12	53086292	0.3082	0.7123	0.666	1	KRT77	67.08
cg05725641	chr2	89989578	-0.2633	0.6087	0.666	1		84.95
cg00675372	chr10	130201069	0.09579	0.2214	0.666	1		88.83
cg18091167	chr2	113952510	0.1421	0.3284	0.666	1	PSD4	85.52
cg23421618	chr5	77901121	0.04747	0.1097	0.666	1	LHFPL2	95.24
cg01420254	chr6	26195488	0.365	0.8438	0.666	1		18.44
cg08524525	chr4	123653978	-0.02769	0.06401	0.666	1	LOC729338	2.18
cg08109545	chr1	1321864	-0.05432	0.1256	0.666	1	CCNL2	95.09
cg27070070	chr18	44392124	-0.1315	0.304	0.666	1	PIAS2	91.67
cg21582311	chr1	229475308	0.1201	0.2776	0.666	1	C1orf96	89.89
cg19100034	chr5	179247990	-0.01748	0.04041	0.666	1	SQSTM1	1.47
cg25266521	chr6	78362057	0.1158	0.2677	0.666	1		79.04
cg13869971	chr19	36036128	0.05994	0.1386	0.666	1	TMEM147	4.13
cg17924854	chr7	30706895	-0.2531	0.5851	0.666	1	CRHR2	63.97
cg00028022	chr1	246984573	-1.343	3.105	0.666	1		51.04
cg15088574	chr1	4848991	-0.1936	0.4476	0.666	1		74.34
cg13002622	chr8	87737054	-0.2697	0.6234	0.666	1	CNGB3	43.45
cg05200658	chr6	37402284	0.206	0.4763	0.666	1	CMTR1	77.61
cg02104962	chr6	31548314	-0.2265	0.5237	0.666	1		46.19
cg17708685	chr20	62666933	-0.1775	0.4104	0.666	1	LINC00176	79.2
cg19874259	chr1	100888717	0.06344	0.1467	0.666	1	CDC14A	94.16
cg03011782	chr10	125402588	0.1626	0.3758	0.666	1		69.3
cg02393030	chr13	80055067	0.1134	0.2622	0.666	1	NDFIP2	6.86
cg15627771	chr2	192111084	0.1769	0.409	0.666	1	MYO1B	39.41
cg26958595	chr3	16590421	-0.1685	0.3895	0.666	1		88.47
cg13993016	chr16	89488412	-0.1333	0.3081	0.666	1	ANKRD11	87.11
cg06913516	chr14	102422310	-0.1102	0.2548	0.666	1		96.91
cg12494124	chr19	12721746	-0.02057	0.04755	0.666	1	ZNF490	1.79
cg25350960	chr3	189743029	0.09085	0.21	0.666	1	P3H2	92.57
cg15361291	chr2	242003523	-0.527	1.218	0.666	1	SNED1	35.52
cg24399406	chr17	33895357	-0.1864	0.4309	0.666	1		6.3
cg01879211	chr15	51535382	-0.08176	0.189	0.666	1	CYP19A1	92.9
cg16594869	chr7	128502619	0.0779	0.1801	0.666	1	ATP6V1F	4.59
cg22825780	chr7	48076004	-0.1749	0.4043	0.666	1	C7orf57	13.05
cg27606971	chr2	70182291	0.07608	0.1759	0.666	1		93.15
cg27355009	chrX	49035652	0.09354	0.2163	0.666	1	PRICKLE3	96.51
cg18978193	chr9	97021415	0.0946	0.2187	0.666	1	ZNF169	5.87
cg14737211	chr3	122713025	0.3418	0.7902	0.666	1	SEMA5B	71.46
cg12486510	chr2	196271934	0.1619	0.3744	0.666	1		85.84
cg15156509	chr16	275098	-0.1065	0.2463	0.666	1	LUC7L	89.76
cg16516490	chr1	150781194	-0.0553	0.1278	0.666	1	CTSK	95.03
cg08869142	chr3	123628955	0.3783	0.8746	0.666	1		80.08
cg15109851	chr3	120169821	-0.01228	0.0284	0.666	1	FSTL1	1.36
cg19241112	chr12	77244839	0.06206	0.1435	0.666	1	ZDHHC17	95.06
cg07062100	chr1	172887254	-0.06483	0.1499	0.666	1		94.79
cg14536347	chr2	115486631	0.05245	0.1213	0.666	1	DPP10	95.2
cg27396978	chr16	23970550	0.1285	0.2972	0.666	1	PRKCB	81.24
cg07469168	chr19	41249427	1.185	2.741	0.666	1	C19orf54	75.75
cg18015632	chr9	133709555	0.2212	0.5114	0.666	1	ABL1	92.15
cg03517604	chr7	130774309	-0.1059	0.2448	0.666	1	LINC-PINT	84.41
cg15990743	chr8	22743866	-0.09291	0.2148	0.666	1	LOC101929237	91.22
cg24191641	chr2	230859260	-0.09266	0.2142	0.666	1	FBXO36	92.07
cg03525069	chr10	71576245	0.1842	0.426	0.666	1	COL13A1	72.52
cg07045797	chr6	116708165	0.2989	0.6912	0.666	1	DSE	63.87
cg27007426	chr8	87354751	-0.03471	0.08025	0.666	1	WWP1	3.14
cg27075175	chr17	7476052	-0.03593	0.08307	0.666	1	EIF4A1	3.11
cg06471536	chr6	105749844	0.1025	0.2369	0.666	1	PREP	90.99
cg13455960	chr15	93617134	0.269	0.622	0.666	1	RGMA	63.59
cg17223170	chr5	50468642	-0.2994	0.6922	0.666	1		68.52
cg02738224	chr18	77088830	0.07312	0.1691	0.666	1	ATP9B	94.28
cg13600227	chr19	54251544	-0.117	0.2705	0.666	1	MIR521-1	89.67
cg09796270	chr17	17721594	-0.07835	0.1812	0.666	1	SREBF1	93.62
cg08788681	chr16	58010056	0.1026	0.2372	0.666	1	TEPP	90.3
cg13903282	chr9	128819969	-0.2501	0.5784	0.666	1		80.68
cg15899692	chr6	44214816	-0.03278	0.0758	0.666	1	HSP90AB1	3.05
cg17390350	chr7	42267747	-0.02003	0.04632	0.666	1	GLI3	1.04
cg13232708	chr21	18891808	-0.1391	0.3216	0.666	1	CXADR	87.16
cg08719551	chr6	30876159	0.0143	0.03307	0.666	1	GTF2H4	1.49
cg20474688	chr18	46475656	-0.0428	0.09897	0.666	1	SMAD7	3.02
cg05380693	chr3	30535166	-0.227	0.5249	0.666	1		88.85
cg24139421	chr11	2923578	0.1704	0.3941	0.666	1	SLC22A18AS	2.87
cg00319034	chr6	162670883	-0.2467	0.5704	0.666	1	PARK2	80.31
cg25599538	chr4	141490075	0.04281	0.09899	0.666	1	UCP1	1.68
cg11457353	chr4	71859066	-0.02796	0.06464	0.666	1	DCK	2.34
cg19795594	chr11	132790734	-0.2652	0.6131	0.666	1	OPCML	85.11
cg14096569	chr6	33283064	-0.1806	0.4175	0.666	1	ZBTB22	77.43
cg19929409	chr14	56755226	-0.08929	0.2065	0.666	1	PELI2	93.62
cg18377183	chr4	174292076	-0.09451	0.2185	0.666	1	SAP30	3.18
cg12251111	chr17	34328592	0.1624	0.3754	0.666	1	CCL15	82.21
cg05029434	chr6	74413299	-0.1029	0.238	0.666	1	CD109	91.53
cg24147489	chr3	120361491	0.1964	0.4542	0.666	1	HGD	9.7
cg07207982	chr6	34984930	-0.1279	0.2958	0.666	1	ANKS1A	91.26
cg27545977	chr2	68225698	-0.1732	0.4004	0.666	1		87.39
cg13470015	chr12	1662503	0.1014	0.2345	0.666	1		91.23
cg16227731	chr12	46781190	-0.2102	0.486	0.666	1	LOC100288798	36.29
cg14526288	chr5	64422540	0.0981	0.2268	0.666	1		88.21
cg26013235	chr1	19643906	0.08892	0.2056	0.666	1	PQLC2	93.71
cg05192036	chr1	11133672	-0.04736	0.1095	0.666	1	EXOSC10	95.46
cg23081604	chr12	130824224	0.3311	0.7656	0.666	1	PIWIL1	64.44
cg13680016	chrX	109561549	-0.1533	0.3545	0.666	1	AMMECR1	20.44
cg14844172	chr1	182758764	-0.01573	0.03639	0.666	1		2.16
cg26677431	chr1	117075710	-0.06702	0.155	0.666	1	CD58	94.35
cg12033914	chr3	179621457	0.1434	0.3315	0.666	1	PEX5L	89.46
cg12038285	chr15	100746542	0.148	0.3422	0.666	1	ADAMTS17	87.1
cg08534607	chr17	17173880	0.08737	0.202	0.666	1	COPS3	93.15
cg06149155	chr12	53443556	-0.04284	0.09906	0.666	1	TNS2	95.4
cg08320303	chr17	54776791	-0.2788	0.6447	0.666	1		69.07
cg13888346	chr20	6145714	-0.3948	0.9129	0.666	1		60.37
cg19333194	chr2	188093537	0.08636	0.1997	0.666	1		93.51
cg11019462	chr21	43299789	-0.04053	0.09373	0.666	1	PRDM15	2.82
cg02308874	chr10	131761190	-0.07552	0.1746	0.666	1	EBF3	7.55
cg10765603	chr2	61408459	0.2376	0.5494	0.666	1	AHSA2	91
cg15724594	chr18	3119906	0.03678	0.08506	0.666	1	MYOM1	96.41
cg03381598	chr3	6902100	0.1243	0.2875	0.666	1	GRM7	10.44
cg17843414	chr9	118132067	0.2229	0.5154	0.666	1	DEC1	80.1
cg15589547	chr15	46237437	-0.1415	0.3272	0.666	1		85.67
cg14448765	chr9	136729858	0.08029	0.1857	0.666	1	VAV2	93.33
cg07806065	chr5	56207508	0.07535	0.1743	0.666	1	SETD9	94.1
cg21635584	chr3	69129729	0.1655	0.3828	0.666	1	UBA3	5.46
cg06183898	chr15	33406700	-0.07105	0.1643	0.666	1	FMN1	94.99
cg06295974	chr14	95934276	-0.104	0.2406	0.666	1	SYNE3	88.51
cg04941662	chr17	51059731	0.05871	0.1358	0.666	1		94.59
cg27647908	chr20	33803080	0.1194	0.2761	0.666	1		86.72
cg05490366	chr11	2397831	0.1249	0.2889	0.666	1	CD81	86.84
cg13419103	chr15	78362932	0.1535	0.3551	0.666	1	TBC1D2B	68.82
cg23647554	chr3	42700674	0.3114	0.7203	0.666	1	ZBTB47	63.85
cg27539692	chr16	7560019	0.2021	0.4675	0.666	1	RBFOX1	44.17
cg15274964	chr3	31757465	0.1099	0.2541	0.666	1	OSBPL10-AS1	88.92
cg15894653	chr19	9271917	-0.04876	0.1128	0.666	1	ZNF317	95.33
cg12230660	chr9	34376817	-0.0312	0.07215	0.666	1	KIAA1161	3.01
cg22255037	chr3	68039681	-0.1088	0.2517	0.666	1	FAM19A1	6.71
cg12427615	chr5	128736436	-0.1373	0.3176	0.666	1		89.9
cg26938203	chr11	67168821	-0.03147	0.07278	0.666	1	PPP1CA	2.47
cg11068108	chrX	84364236	-0.1805	0.4175	0.666	1	SATL1	86.18
cg03881928	chr2	225617193	0.1343	0.3107	0.666	1		88.33
cg08276295	chr15	27017174	-0.3264	0.7549	0.666	1	GABRB3	13.67
cg26457029	chr21	40819055	0.08052	0.1862	0.666	1	SH3BGR	93.02
cg01228752	chr1	46239080	-0.08928	0.2065	0.666	1		91.76
cg21844029	chr14	36983791	-0.1614	0.3734	0.666	1	SFTA3	3.74
cg10152447	chr4	16324929	0.06205	0.1435	0.666	1		94.56
cg17925976	chr9	107969333	0.2565	0.5933	0.666	1		43.62
cg25906770	chr7	157567895	0.1465	0.3388	0.666	1	PTPRN2	88.8
cg03242028	chr9	35754421	-0.1205	0.2786	0.666	1	MSMP	88.27
cg03971523	chr16	2645599	-0.06658	0.154	0.666	1	PDPK1	94.28
cg27023759	chr1	19676845	0.06838	0.1582	0.666	1	CAPZB	94.49
cg00943571	chr16	88337954	0.1949	0.4508	0.666	1		66.68
cg22770352	chr17	33905725	0.04873	0.1127	0.666	1	PEX12	4.48
cg23295991	chr19	46220713	0.06631	0.1534	0.666	1	FBXO46	4.56
cg02769615	chr1	161986663	-0.1518	0.351	0.666	1	OLFML2B	87.28
cg15803337	chr5	31801392	-0.08189	0.1894	0.666	1	PDZD2	93.84
cg24963219	chr10	84443646	-0.1374	0.3179	0.666	1	NRG3	91.84
cg21690621	chr17	48858534	0.1899	0.4393	0.666	1		83.28
cg04360335	chr6	43044402	0.2571	0.5946	0.666	1	PTK7	2.03
cg27370229	chr16	89226999	0.2407	0.5567	0.666	1	C16orf81	76.19
cg13008698	chr3	13493190	-0.04025	0.09309	0.666	1		2.76
cg09303332	chr3	36892529	-0.08644	0.2	0.666	1	TRANK1	92.43
cg14015656	chr9	100070142	-0.4173	0.9652	0.666	1	KIAA1529	17.58
cg23518791	chr22	18111806	-0.1415	0.3273	0.666	1	ATP6V1E1	3.85
cg25710122	chr5	78377776	-0.1274	0.2948	0.666	1	BHMT2	90.59
cg05150641	chr3	63805034	-0.09131	0.2112	0.666	1	C3orf49	92.91
cg12203573	chr11	45776399	-0.08232	0.1904	0.666	1		92.61
cg00797699	chr17	937665	-0.05971	0.1381	0.666	1	ABR	94.49
cg10393033	chr16	85009716	-0.1226	0.2835	0.666	1	ZDHHC7	89.46
cg22889398	chr8	72269743	0.3398	0.786	0.666	1	EYA1	15.03
cg21211020	chr8	86132685	-0.02515	0.05819	0.666	1	C8orf59	2.26
cg24408313	chr18	60988465	-0.2018	0.4669	0.666	1		20.67
cg05327840	chr14	56690625	0.05929	0.1371	0.666	1	PELI2	94.42
cg19847666	chr1	194259304	0.1241	0.2871	0.666	1		89.23
cg20536215	chr3	5372022	-0.08507	0.1968	0.666	1		90.81
cg02142972	chr9	116327210	-0.3603	0.8334	0.666	1	RGS3	43.73
cg20760116	chr3	13324924	0.18	0.4164	0.666	1		10.65
cg05367443	chr12	752290	-0.07321	0.1693	0.666	1	NINJ2	5.01
cg08269275	chr1	204588337	0.05614	0.1299	0.666	1	LRRN2	94.46
cg14392387	chr22	43512442	-0.2643	0.6114	0.666	1	BIK	30.32
cg03285902	chr13	94205636	0.1096	0.2534	0.666	1	GPC6	91.99
cg10088715	chr15	99672863	0.08512	0.1969	0.666	1	SYNM	90.71
cg07300466	chr7	129074091	0.05142	0.119	0.666	1	FAM40B	4.09
cg15825175	chr8	103668090	-0.02705	0.06256	0.666	1	KLF10	2.55
cg18031455	chr6	31555431	0.2351	0.5439	0.666	1	LST1	25.15
cg23038529	chr1	173176465	0.204	0.4719	0.666	1	TNFSF4	16.56
cg04579415	chr6	44252530	0.1925	0.4454	0.666	1	TCTE1	40.92
cg16506513	chr8	91654585	0.113	0.2613	0.666	1	TMEM64	89.92
cg05193538	chr1	26097991	-0.1297	0.3001	0.666	1	MAN1C1	10.8
cg27061207	chr19	39295928	-0.218	0.5042	0.666	1	LGALS4	56.99
cg03205007	chr2	55845736	0.06916	0.16	0.666	1	SMEK2	4.67
cg16540262	chr15	72883661	-0.4302	0.9951	0.666	1		61.94
cg25106814	chr9	26892479	-0.01646	0.03807	0.666	1	C9orf82	1.83
cg22719723	chr2	207114924	-0.2397	0.5545	0.666	1	GPR1-AS	55.51
cg27592868	chr17	36760898	-0.04044	0.09356	0.666	1	SRCIN1	3.89
cg14086746	chr2	227702054	-0.08963	0.2073	0.666	1	RHBDD1	92.05
cg16711556	chr12	88325595	-0.3109	0.7192	0.666	1		81.57
cg09576459	chr7	91558789	0.06891	0.1594	0.666	1		94.37
cg08791788	chr13	113160132	-0.04481	0.1037	0.666	1	TUBGCP3	95.63
cg07205460	chr22	24236375	-0.02846	0.06584	0.666	1	MIF	2.6
cg10030437	chr7	137139212	0.2029	0.4695	0.666	1	DGKI	34.11
cg26894484	chr5	1912101	0.04716	0.1091	0.666	1		96.89
cg13414081	chr12	69983268	0.06163	0.1426	0.666	1	CCT2	94.48
cg22754176	chr5	95066806	-0.03287	0.07604	0.666	1	RHOBTB3	2.43
cg10013142	chr14	104183439	-0.1542	0.3567	0.666	1	ZFYVE21	85.86
cg11354933	chr9	86284378	0.1552	0.3591	0.666	1	UBQLN1	90.64
cg24444521	chr6	28104462	0.03086	0.0714	0.666	1		3.52
cg00409861	chr5	143365769	0.06244	0.1445	0.666	1		94.07
cg09371690	chr20	60827472	0.1346	0.3114	0.666	1	OSBPL2	85.57
cg15891645	chr7	126984590	-0.3959	0.916	0.666	1		84.87
cg04346861	chr2	240291097	0.1523	0.3523	0.666	1	HDAC4	87.98
cg05728554	chr8	91655815	0.2817	0.6517	0.666	1	TMEM64	85.7
cg14628819	chr7	105258666	0.09826	0.2273	0.666	1	ATXN7L1	91.32
cg17429772	chr7	158269409	0.3093	0.7155	0.666	1	PTPRN2	12.64
cg11955456	chr1	32110624	-0.02016	0.04664	0.666	1	PEF1	2.98
cg24528463	chr6	169573750	0.1041	0.2408	0.666	1		93.59
cg16261174	chr7	136766622	0.1656	0.3832	0.666	1	LOC349160	77.28
cg25376586	chr1	204700374	-0.2815	0.6512	0.666	1		52
cg14258335	chrX	2843196	-0.0276	0.06385	0.666	1	ARSD	97.16
cg26791464	chr1	40769744	0.1121	0.2593	0.666	1	COL9A2	88.72
cg14174583	chr2	1051469	0.1311	0.3034	0.666	1	SNTG2	90.44
cg08386588	chr21	38102904	0.07645	0.1769	0.666	1	SIM2	93.39
cg14084056	chr12	48744539	0.0216	0.04998	0.666	1	ZNF641	2.27
cg00874494	chr22	26828939	-0.1497	0.3463	0.666	1	ASPHD2	87.02
cg04089665	chr10	10754216	0.1578	0.3651	0.666	1		77.16
cg07018246	chr22	41904878	0.3405	0.7879	0.666	1	ACO2	89.31
cg01026046	chr1	22947781	0.1626	0.3761	0.666	1		75.76
cg02938524	chr14	20922913	-0.0701	0.1622	0.666	1	APEX1	4.79
cg25793587	chr15	67383147	0.1792	0.4146	0.666	1	SMAD3	85.3
cg19559774	chr10	102747161	-0.03742	0.08658	0.666	1	MRPL43	2.99
cg08509008	chr21	43729128	-0.08066	0.1866	0.666	1		93.31
cg04878301	chr3	186428754	-0.1449	0.3353	0.666	1		83.56
cg11300354	chr7	41869040	-0.2523	0.5837	0.666	1		92.11
cg03909097	chr20	30555528	-0.1001	0.2316	0.666	1	XKR7	6.17
cg19577779	chr13	88326635	0.04773	0.1104	0.666	1	SLITRK5	3.46
cg23683853	chr6	73886830	-0.1845	0.4268	0.666	1	KCNQ5	80.84
cg27578227	chr16	968787	-0.05725	0.1325	0.666	1	LMF1	95.24
cg07901130	chr6	11041295	-0.1089	0.252	0.666	1	ELOVL2	93.84
cg12029753	chr3	55650172	-0.1977	0.4575	0.666	1	ERC2	18.53
cg02981001	chr6	168506766	-0.2977	0.6887	0.666	1		68.93
cg00481070	chr10	48392217	0.1189	0.2752	0.666	1	RBP3	82.4
cg23603877	chr2	21229936	-0.06605	0.1528	0.666	1	APOB	94.21
cg01935731	chr12	128399269	-0.07941	0.1837	0.666	1		93.73
cg14692615	chr2	103094190	0.1414	0.3273	0.666	1	SLC9A4	88.18
cg13417399	chr8	36621678	0.173	0.4004	0.666	1		67.93
cg06692974	chr5	148700400	0.4885	1.13	0.666	1	AFAP1L1	91.37
cg22089620	chr16	11375366	0.06795	0.1572	0.666	1	PRM1	94.14
cg03839782	chr6	24903167	0.08529	0.1973	0.666	1	FAM65B	93.49
cg02485018	chr10	125761665	0.13	0.3007	0.666	1		89.71
cg04113159	chr3	41729615	0.1373	0.3177	0.666	1	ULK4	79.27
cg04533640	chr17	47950952	0.248	0.5737	0.666	1		68.59
cg01430390	chr17	73841288	0.2469	0.5712	0.666	1	UNC13D	43.08
cg17935217	chr21	36042170	-0.02913	0.06741	0.666	1	CLIC6	3.49
cg24135372	chr12	63267541	0.06832	0.1581	0.666	1	PPM1H	93.41
cg02235429	chr6	10618573	-0.1232	0.2851	0.666	1	GCNT2	89.04
cg25846765	chr18	9615093	0.4032	0.933	0.666	1	PPP4R1	2.34
cg19736900	chr1	150132950	-0.3622	0.8382	0.666	1		24.91
cg17429065	chr1	6453910	0.1457	0.3371	0.666	1	ACOT7	10.64
cg24410945	chr6	162524735	0.1239	0.2867	0.666	1	PARK2	85.1
cg24876178	chr1	7518204	0.3774	0.8734	0.666	1	CAMTA1	58.88
cg16982929	chr5	11247156	0.1055	0.2442	0.666	1	CTNND2	88.3
cg06867085	chr11	77278074	0.1121	0.2594	0.666	1		92.23
cg24887787	chr6	44306406	0.1311	0.3033	0.666	1		18.79
cg11571793	chr2	231949917	-0.04909	0.1136	0.666	1	PSMD1	95.56
cg16236785	chr12	120809271	0.4221	0.9768	0.666	1		60.97
cg08527837	chr14	89821255	0.05362	0.1241	0.666	1	FOXN3	95.62
cg02605880	chr6	2887632	-0.09383	0.2171	0.666	1	SERPINB9	93.18
cg02921434	chrX	146993433	0.09634	0.2229	0.666	1	ASFMR1	23.57
cg15433000	chr16	75259939	-0.2985	0.6908	0.666	1	LOC100506281	48.38
cg17335081	chr19	4495814	0.1647	0.381	0.666	1	HDGFRP2	71.91
cg02476723	chr10	73801551	-0.1041	0.2409	0.666	1		91.26
cg23523535	chr2	161572308	-0.1364	0.3156	0.666	1		87.59
cg14252081	chr2	191886238	-0.1124	0.2602	0.666	1		91.71
cg09511815	chr13	73211779	0.1816	0.4204	0.666	1		84.03
cg08877851	chr2	96947979	0.04816	0.1115	0.666	1	SNRNP200	95.28
cg23978161	chr4	77870897	0.2206	0.5106	0.666	1	SEPT11	17.01
cg10357060	chr2	27124343	0.1136	0.263	0.666	1	DPYSL5	91.63
cg03559173	chr1	174937422	-0.114	0.2637	0.666	1	RABGAP1L	4.89
cg14719082	chrX	53988288	-0.08802	0.2037	0.666	1	PHF8	92.32
cg09436970	chr4	83755515	-0.07201	0.1666	0.666	1	SEC31A	94.38
cg13058534	chr18	11323415	0.08448	0.1955	0.666	1		91.59
cg10374862	chr7	91509791	-0.3968	0.9182	0.666	1	MTERF	6.15
cg13533888	chr5	10353602	-0.02603	0.06025	0.666	1	MARCH6	2.13
cg17650255	chr1	9133414	0.1962	0.4539	0.666	1		49.31
cg19656561	chr15	67570621	-0.05233	0.1211	0.666	1	IQCH	95.32
cg21090806	chr6	143829658	-0.1248	0.2889	0.666	1	FUCA2	88.59
cg21254856	chr19	42783795	0.1562	0.3615	0.666	1	CIC	28.44
cg16783186	chr2	30516374	0.2056	0.4759	0.666	1		51.66
cg23748140	chr1	15613461	0.1917	0.4437	0.666	1	FHAD1	92.06
cg24475773	chr5	10441239	-0.2303	0.5329	0.666	1	ROPN1L	15.54
cg02592239	chr20	23550446	0.1139	0.2636	0.666	1	CST9L	89.69
cg27504170	chr10	95867755	-0.1007	0.2331	0.666	1	PLCE1-AS2	91.73
cg12508994	chr14	82001197	0.1025	0.2371	0.666	1	SEL1L	92.97
cg20849928	chr1	150182644	-0.08082	0.187	0.666	1		94.42
cg17826543	chr14	76543701	-0.1088	0.2518	0.666	1	IFT43	88.04
cg00611301	chr6	125619982	-0.0751	0.1738	0.666	1	HDDC2	94.89
cg14347177	chr11	65779330	-0.03868	0.08953	0.666	1	CST6	2.6
cg05195017	chr2	242758725	-0.487	1.127	0.666	1	NEU4	17.51
cg27047577	chr1	1473193	0.01684	0.03898	0.666	1	C1orf70	98.12
cg24285514	chr1	241571764	0.12	0.2778	0.666	1		89.35
cg18680346	chr10	116391764	-0.01324	0.03065	0.666	1	ABLIM1	1.47
cg12411431	chr19	42082469	0.06394	0.148	0.666	1	CEACAM21	4.95
cg19576469	chr15	47488452	0.03321	0.07686	0.666	1	SEMA6D	2.64
cg14553836	chr14	44951231	0.153	0.3542	0.666	1		82.95
cg06210369	chr11	70208223	-0.08756	0.2026	0.666	1	PPFIA1	93.87
cg11514156	chr15	100272266	0.1614	0.3735	0.666	1	LYSMD4	90.51
cg09794597	chr14	71431968	-0.0689	0.1595	0.666	1	PCNX	94.67
cg15543875	chr8	67579219	-0.01814	0.042	0.666	1	VCPIP1	0.96
cg02217063	chr16	6348709	-0.1313	0.304	0.666	1	A2BP1	90.2
cg20774074	chr1	65759469	-0.1122	0.2597	0.666	1	DNAJC6	91.47
cg11444477	chr1	41346838	0.1217	0.2817	0.666	1		87.3
cg06741896	chr11	69468337	0.111	0.2569	0.666	1	CCND1	93.53
cg12951216	chr14	62339469	-0.3631	0.8405	0.666	1		24.68
cg18161748	chr1	100435005	0.1717	0.3973	0.666	1	SLC35A3	41.47
cg02863451	chr6	62390695	0.07997	0.1851	0.666	1	KHDRBS2	93.25
cg02086858	chr10	103599617	-0.091	0.2106	0.666	1	KCNIP2	5.58
cg26616564	chr10	22094932	-0.1009	0.2336	0.666	1	DNAJC1	91.66
cg11763066	chr6	158640499	0.2883	0.6672	0.666	1		19.26
cg00904273	chr16	717621	-0.2322	0.5374	0.666	1	RHOT2	89.75
cg19939094	chr11	16813453	0.2092	0.4842	0.666	1	PLEKHA7	36.47
cg05135846	chr2	8980612	-0.1073	0.2483	0.666	1		91.2
cg21676369	chr5	140254141	0.2803	0.6489	0.666	1	PCDHA12	85.31
cg07713807	chr16	69458177	-0.1004	0.2324	0.666	1	CYB5B	9.69
cg23812195	chr1	100431666	-0.09422	0.2181	0.666	1		93.28
cg03157700	chr2	172916330	-0.1539	0.3563	0.666	1	MAP1D	83.74
cg03453449	chr12	95945120	0.3458	0.8004	0.666	1	USP44	68.63
cg16864895	chr1	212208516	-0.05407	0.1252	0.666	1	INTS7	3.67
cg26598831	chr8	64681200	-0.2949	0.6826	0.666	1		72.49
cg00056062	chr8	124244519	0.04998	0.1157	0.666	1	C8orf76	95.35
cg01105943	chr6	32940865	-0.02133	0.04938	0.666	1	BRD2	2.45
cg18175824	chr2	28586750	0.1736	0.4017	0.666	1		74.33
cg22466595	chr8	135632168	-0.1822	0.4216	0.666	1	ZFAT	83.68
cg03761392	chr20	46294115	-0.1037	0.24	0.666	1	SULF2	89.37
cg19066428	chr6	6657057	0.08792	0.2035	0.666	1		91.3
cg12835820	chr5	54045924	-0.08308	0.1923	0.666	1		91.18
cg06293180	chr3	47458750	-0.09216	0.2133	0.666	1	SCAP	94.02
cg15288014	chr16	87340012	-0.282	0.6528	0.666	1	C16orf95	91.51
cg01130611	chr3	46885978	-0.06904	0.1598	0.666	1		93.88
cg03760444	chr4	137317826	-0.1548	0.3582	0.666	1		87.4
cg06183295	chr3	108855390	-0.2878	0.6661	0.666	1		72.73
cg26225573	chr3	101817862	-0.06363	0.1473	0.666	1		94.16
cg04795662	chr4	156824883	-0.1616	0.3741	0.666	1	TDO2	84.2
cg02609911	chr8	134190531	0.232	0.537	0.666	1		40.09
cg00253339	chr16	29855911	0.1143	0.2647	0.666	1	MVP	86.1
cg08106164	chr2	140286780	-0.2103	0.4867	0.666	1		48.41
cg15238425	chr16	31218538	0.06419	0.1486	0.666	1		93.99
cg22157823	chr3	47517263	-0.0389	0.09004	0.666	1	SCAP	3.26
cg27076608	chr17	72771909	-0.08296	0.192	0.666	1	TMEM104	5.73
cg00335360	chr12	2793097	-0.2109	0.4882	0.666	1	CACNA1C-AS1	30.91
cg06016466	chr5	114961559	-0.02522	0.05838	0.666	1	TMED7-TICAM2	2.25
cg06894303	chr2	220169022	-0.1124	0.2602	0.666	1	PTPRN	92.34
cg12921647	chr7	1336696	-0.2319	0.5369	0.666	1		35.48
cg13951345	chr6	6225164	-0.05686	0.1316	0.666	1	F13A1	94.78
cg08070713	chr16	84270422	0.115	0.2662	0.666	1	KCNG4	93.95
cg11760986	chr17	49230813	-0.12	0.2778	0.666	1	NME1	3.86
cg04000416	chr2	239261071	-0.07698	0.1782	0.666	1	TRAF3IP1	93.16
cg11044813	chr5	132592086	0.09493	0.2197	0.666	1	FSTL4	90.18
cg13130950	chr16	85096651	-0.2548	0.5899	0.666	1	KIAA0513	55.46
cg23015333	chr1	229478934	-0.06971	0.1614	0.666	1	CCSAP	4.37
cg21065990	chr20	13619254	-0.02337	0.0541	0.666	1	TASP1	2.09
cg06365801	chr1	242188785	0.2334	0.5403	0.666	1		73.41
cg18424863	chr13	27332979	0.06659	0.1541	0.666	1	GPR12	94.15
cg01665559	chr2	127963459	-0.1967	0.4552	0.666	1	CYP27C1	94.8
cg22368624	chr6	169901913	0.1679	0.3888	0.666	1	WDR27	95.35
cg16904321	chr11	126453734	-0.1007	0.2332	0.666	1	KIRREL3	90.09
cg16799785	chr15	82381568	0.08633	0.1999	0.666	1		91.8
cg20016490	chr14	78061135	-0.2999	0.6942	0.666	1	SPTLC2	77.9
cg06301412	chr3	151618403	-0.3129	0.7243	0.666	1	AADACL2-AS1	62.05
cg15776644	chr4	119757911	0.1597	0.3696	0.666	1	SEC24D	26.51
cg01447966	chr1	234744778	0.03791	0.08776	0.666	1	IRF2BP2	1.47
cg10065957	chr12	65513030	-0.09555	0.2212	0.666	1	WIF1	93.2
cg24901662	chr10	34977342	-0.116	0.2685	0.666	1	PARD3	89.19
cg01023769	chr3	93698533	-0.09214	0.2133	0.666	1	ARL13B	6.44
cg05733801	chr2	33062109	0.08133	0.1883	0.666	1	LINC00486	92.01
cg02401279	chr1	236900181	-0.08752	0.2026	0.666	1	ACTN2	93.63
cg16060379	chr7	47366289	-0.094	0.2176	0.666	1	TNS3	90.6
cg05628766	chr6	3892861	-0.07712	0.1785	0.666	1		93.43
cg02484274	chr4	122618147	-0.0467	0.1081	0.666	1	ANXA5	4.8
cg24170498	chr15	75898226	-0.0692	0.1602	0.666	1	SNUPN	93.94
cg25093583	chr5	158758502	-0.053	0.1227	0.666	1	IL12B	5.76
cg20971956	chr14	28141425	-0.2471	0.5719	0.666	1		25.49
cg17906339	chr1	204183529	0.139	0.3218	0.666	1	GOLT1A	23.93
cg24727089	chr18	54259794	0.3944	0.9132	0.666	1		81.74
cg01727409	chr12	105536923	0.08732	0.2021	0.666	1	KIAA1033	91.73
cg16648571	chr20	36149231	0.2547	0.5897	0.666	1	BLCAP	57.4
cg01240599	chr11	67418045	0.5109	1.183	0.666	1	ACY3	50.95
cg25894551	chr11	117699851	0.1635	0.3786	0.666	1	FXYD2	77.68
cg18649846	chr8	131773121	0.08514	0.1971	0.666	1		93.24
cg09561303	chr10	14887425	-0.06854	0.1587	0.666	1	HSPA14	93.57
cg18744802	chr19	9945810	-0.06229	0.1442	0.666	1	PIN1	2.55
cg07217618	chr22	32261886	0.215	0.4977	0.666	1	DEPDC5	92.43
cg21986926	chr19	54492114	0.1871	0.4331	0.666	1	CACNG8	81.35
cg27258450	chr19	56118086	0.2366	0.5477	0.666	1		45.22
cg07635318	chr9	125667944	0.05883	0.1362	0.666	1	RC3H2	3.55
cg04996355	chr5	148206108	0.04214	0.09756	0.666	1	ADRB2	1.56
cg08966338	chr20	50767764	-0.1158	0.268	0.666	1	ZFP64	91.77
cg08793061	chr5	72514669	-0.1797	0.4161	0.666	1		20.59
cg04924623	chr10	49726227	0.3022	0.6996	0.666	1	ARHGAP22	41.24
cg11318251	chr8	104152588	0.6608	1.53	0.666	1	BAALC	29.06
cg10909141	chr10	73438994	0.1142	0.2643	0.666	1	CDH23	84.75
cg11883892	chr11	124972164	-0.02976	0.0689	0.666	1	TMEM218	97.92
cg01133856	chr18	11822136	-0.09225	0.2136	0.666	1	GNAL	91.63
cg10621902	chr13	114930257	-0.09603	0.2223	0.666	1		90.4
cg10263729	chr8	145085738	-0.06458	0.1495	0.666	1	SPATC1	94.03
cg15843460	chr8	144398951	0.05818	0.1347	0.666	1	TOP1MT	95.02
cg06279281	chr2	121359218	-0.1156	0.2676	0.666	1		85.34
cg05211640	chr22	31885739	-0.0345	0.07989	0.666	1	EIF4ENIF1	3.87
cg26788216	chr2	102844110	0.2508	0.5807	0.666	1	IL1RL2	72.74
cg13720890	chr9	36622754	0.06893	0.1596	0.666	1	MELK	94.48
cg24672014	chr1	37203461	-0.3348	0.7752	0.666	1		42.63
cg22983433	chr21	31865072	0.1184	0.2741	0.666	1	KRTAP19-3	88.63
cg10383272	chr5	43409711	-0.2457	0.5689	0.666	1	CCL28	65.21
cg01447828	chr19	40919465	0.3673	0.8504	0.666	1	PRX	57.83
cg19864012	chr2	177161867	0.1594	0.369	0.666	1	MTX2	44.83
cg07375358	chr11	114056431	-0.2464	0.5704	0.666	1	ZBTB16	48.74
cg17651403	chr8	28090642	0.1192	0.276	0.666	1		90.71
cg20039512	chr6	168454303	-0.5308	1.229	0.666	1		93.2
cg05158146	chr5	128734215	-0.08685	0.2011	0.666	1		92.88
cg00535785	chr16	49766785	0.03405	0.07884	0.666	1	ZNF423	97.86
cg14069333	chr2	16443899	0.1301	0.3012	0.666	1		90.83
cg03318614	chr5	140174612	-0.2899	0.6713	0.666	1	PCDHA1	56.5
cg12418535	chr2	119607192	0.08484	0.1964	0.666	1	EN1	5.1
cg07664005	chr5	172671068	-0.1341	0.3105	0.666	1		5.57
cg09207765	chr10	27361183	0.1043	0.2416	0.666	1	ANKRD26	88.95
cg07306414	chr2	119520837	0.2193	0.5077	0.666	1		80.86
cg15888663	chr1	207992084	0.04878	0.113	0.666	1	LOC148696	95.5
cg10369245	chr9	35718903	0.1741	0.403	0.666	1	TLN1	59.37
cg11418112	chr19	54372610	-0.1108	0.2565	0.666	1	MYADM	7.02
cg07275851	chr16	3710693	-0.07677	0.1777	0.666	1	TRAP1	91.38
cg04696109	chr22	36081855	-0.04034	0.09339	0.666	1		96.25
cg15546356	chr2	10795765	0.1902	0.4403	0.666	1	NOL10	27.32
cg09865339	chr7	99774935	-0.02581	0.05977	0.666	1	GPC2	2.26
cg13850368	chr7	73476673	0.2709	0.6273	0.666	1	ELN	43.18
cg20127243	chr21	42558200	0.09755	0.2259	0.666	1	PLAC4	91.67
cg18503534	chr2	150023793	-0.3414	0.7905	0.666	1	LYPD6B	76.31
cg17449077	chr17	45308882	-0.1913	0.4428	0.666	1		78.18
cg11950754	chr1	53782077	0.1933	0.4476	0.666	1	LRP8	67.42
cg17692689	chr19	32044781	-0.06675	0.1546	0.666	1		93.65
cg10904156	chr12	110165452	0.1257	0.2912	0.666	1	FAM222A	86.92
cg10517290	chr17	76377967	-0.1488	0.3445	0.666	1	PGS1	9.49
cg27483739	chr7	44279162	0.08383	0.1941	0.666	1	CAMK2B	93.55
cg08313759	chr4	71705684	-0.3639	0.8427	0.666	1	GRSF1	2.52
cg23058594	chr15	52789542	0.06046	0.14	0.666	1	MYO5A	94.01
cg26908818	chr5	5288015	-0.05655	0.1309	0.666	1	ADAMTS16	94.82
cg11591807	chr2	118888717	-0.3586	0.8303	0.666	1		49.21
cg09889850	chr14	35008750	-0.221	0.5118	0.666	1	EAPP	5.11
cg14551944	chr8	103826217	-0.1133	0.2624	0.666	1		17.85
cg21066515	chr13	100636875	0.1584	0.3668	0.666	1	ZIC2	17.37
cg06072801	chr1	6741521	-0.183	0.4236	0.666	1	DNAJC11	91.77
cg14789551	chr2	130345405	-0.2302	0.5331	0.666	1		75.14
cg04921424	chr9	81638103	0.09776	0.2264	0.666	1		91.57
cg16079823	chr6	127794889	-0.05858	0.1356	0.666	1	SOGA3	93.39
cg10046667	chr16	53283796	-0.06583	0.1524	0.666	1	CHD9	95.38
cg21028785	chr13	51946399	0.1012	0.2344	0.666	1	INTS6	90.02
cg23338594	chr3	2552181	-0.2521	0.5838	0.666	1	CNTN4	92.25
cg22782573	chr13	41838582	0.05075	0.1175	0.666	1	MTRF1	95.95
cg11992522	chr16	90097656	0.1255	0.2906	0.666	1	GAS8-AS1	83.46
cg05078019	chr4	619392	-0.1331	0.3083	0.666	1	PDE6B	85.18
cg22141315	chr7	6523968	0.3878	0.8979	0.666	1	KDELR2	15.68
cg14137279	chr6	150738947	0.1671	0.387	0.666	1		25.1
cg00569934	chr19	19754812	-0.03157	0.07311	0.666	1	GMIP	3.19
cg25089771	chr1	58207325	0.2207	0.5112	0.666	1	DAB1	69.81
cg07111500	chr5	17352766	-0.09745	0.2257	0.666	1		91.52
cg01845559	chr8	93647215	0.1416	0.3279	0.666	1	LOC102724710	83.43
cg21006526	chr21	38574643	-0.09437	0.2185	0.666	1	TTC3	92.14
cg05176737	chr15	85886228	-0.0747	0.173	0.666	1		93.03
cg15347156	chr10	88702795	0.01784	0.04132	0.666	1	MMRN2	98.34
cg11346339	chr5	137514240	-0.06401	0.1482	0.666	1	BRD8	4.41
cg05618771	chr2	70913888	0.0387	0.08963	0.666	1	ADD2	96.02
cg18321085	chr1	29721161	0.2129	0.493	0.666	1		70.63
cg00900628	chr5	176784352	0.1963	0.4545	0.666	1	RGS14	43.49
cg09471116	chr8	124443802	-0.1051	0.2435	0.666	1	WDYHV1	90.38
cg26152597	chr3	114865874	-0.03937	0.09116	0.666	1	ZBTB20	3.34
cg25902925	chr10	74559851	0.1996	0.4622	0.666	1	MCU	81.07
cg21208062	chr9	129246696	-0.1982	0.4591	0.666	1	FAM125B	87.9
cg04928729	chr12	111893944	-0.06253	0.1448	0.666	1	ATXN2	94.55
cg23969274	chr6	116851736	0.089	0.2061	0.666	1	FAM26D	93.07
cg17679107	chr8	126302234	0.2156	0.4994	0.666	1	NSMCE2	29.61
cg12368062	chr20	40113158	-0.07722	0.1788	0.666	1	CHD6	94.64
cg08301526	chr19	2740365	-0.04215	0.09761	0.666	1	SLC39A3	2.95
cg14671916	chr1	183567586	0.1241	0.2874	0.666	1		85.58
cg03832839	chr19	54401967	-0.1432	0.3317	0.666	1	PRKCG	6.55
cg02916853	chr2	193494634	-0.1105	0.256	0.666	1		93.18
cg18555677	chr13	74223145	-0.1048	0.2426	0.666	1		90.5
cg11919883	chr5	7046328	-0.2191	0.5074	0.666	1		72.57
cg21666857	chr2	200959351	0.1492	0.3455	0.666	1		86.24
cg23924939	chrX	24761398	-0.1036	0.2399	0.666	1	SCARNA23	89.87
cg12986064	chr22	32366004	0.1555	0.3601	0.666	1		82.72
cg10419181	chr11	125544050	-0.04173	0.09664	0.666	1	CHEK1	95.12
cg03469618	chr3	75956295	-0.2122	0.4914	0.666	1		12.52
cg00631856	chr10	101673866	-0.112	0.2593	0.666	1	DNMBP	92.51
cg10241280	chr1	169863088	-0.03688	0.08542	0.666	1	SCYL3	1.65
cg03882698	chr3	69230955	0.2288	0.5299	0.666	1	FRMD4B	88.21
cg27315303	chr5	89831311	0.07422	0.1719	0.666	1		94.99
cg27148715	chr11	59426529	0.07522	0.1742	0.666	1	PATL1	93.98
cg08732318	chr12	94170683	0.2196	0.5087	0.666	1	CRADD	46.51
cg22646780	chr7	158769835	-0.04369	0.1012	0.666	1		3.04
cg13397747	chr1	174968772	-0.07516	0.1741	0.666	1	CACYBP	4.94
cg24714147	chr19	14629240	-0.02671	0.06186	0.666	1	DNAJB1	1.42
cg00132501	chr13	110088902	0.09486	0.2197	0.666	1		92.9
cg13559306	chr17	41534491	0.1733	0.4014	0.666	1		15.08
cg06000345	chr17	17613292	0.05982	0.1385	0.666	1	RAI1	94.25
cg07547403	chr2	1771899	-0.08181	0.1895	0.666	1		91.24
cg04036101	chr16	57836242	-0.02339	0.05418	0.666	1	KIFC3	1.82
cg20028483	chr10	104949090	-0.1184	0.2742	0.666	1	NT5C2	91.35
cg17604407	chr5	87564800	0.02534	0.05869	0.666	1	TMEM161B	2.34
cg08946713	chr2	191844998	0.1463	0.3388	0.666	1	STAT1	10.42
cg17886471	chr8	10339410	-0.05412	0.1253	0.666	1		95.73
cg19939793	chr5	151119245	0.1764	0.4086	0.666	1		82.93
cg13178755	chr2	174023580	0.2859	0.6623	0.666	1	ZAK	57.85
cg01530864	chr8	141925163	-0.1031	0.2388	0.666	1	PTK2	87.66
cg13322663	chr16	89580152	0.06121	0.1418	0.666	1	SPG7	95.54
cg24609903	chr6	56725637	0.2051	0.4751	0.666	1	LOC101930010	92.51
cg24008197	chr5	145360621	-0.08234	0.1907	0.666	1	SH3RF2	93.03
cg13343549	chr17	80983747	0.01827	0.04231	0.666	1	B3GNTL1	98.26
cg21860968	chr2	122548441	0.1346	0.3118	0.666	1		83.78
cg07496649	chr1	156261005	0.2901	0.6719	0.666	1	TMEM79	65.1
cg12224035	chr7	23157906	0.09158	0.2121	0.666	1	KLHL7	91.46
cg14650559	chr14	77843620	0.03623	0.08392	0.666	1	C14orf174	2.37
cg11820338	chr4	136190707	0.1011	0.2341	0.666	1		91.79
cg12908826	chr19	3424749	-0.08701	0.2015	0.666	1	NFIC	89.82
cg05058809	chr16	834201	-0.07003	0.1622	0.666	1	MSLNL	95.33
cg25657552	chr18	48486308	0.1432	0.3318	0.666	1		93.85
cg25843611	chr4	186267425	0.1822	0.422	0.666	1	SNX25	93.28
cg09476891	chr4	82393353	0.06653	0.1541	0.666	1	RASGEF1B	4.57
cg14443231	chr20	43419970	-0.141	0.3265	0.666	1	RIMS4	84
cg03937021	chr17	41895634	0.1525	0.3532	0.666	1	MPP3	81.6
cg15122013	chr20	2817572	-0.1117	0.2587	0.666	1	FAM113A	85.01
cg12099472	chr1	224677565	0.166	0.3845	0.666	1		84.17
cg17218818	chr2	86157952	-0.1592	0.3688	0.666	1		89.98
cg05235967	chr10	49833612	-0.09413	0.218	0.666	1	ARHGAP22	92.27
cg13150040	chr1	204381152	0.01769	0.04098	0.666	1	PPP1R15B	1.75
cg01460536	chr12	53730380	0.2407	0.5576	0.666	1	SP7	55
cg09080160	chr3	64546978	-0.107	0.2479	0.666	1	ADAMTS9-AS1	87.79
cg12743489	chr1	155146049	-0.04315	0.09995	0.666	1	TRIM46	5
cg20227763	chr1	151763931	-0.2649	0.6137	0.666	1	TDRKH	5.63
cg12125508	chr12	57580097	0.09949	0.2305	0.666	1	LRP1	90.46
cg11236008	chr2	7133766	0.06602	0.1529	0.666	1	RNF144A	94.52
cg10167303	chr3	47000909	-0.2318	0.5369	0.666	1	CCDC12	33.68
cg22787977	chr6	159240566	-0.02705	0.06267	0.666	1	EZR	2.36
cg04973839	chr4	183689078	0.09313	0.2157	0.666	1	ODZ3	87.26
cg00892120	chr5	72143910	-0.06819	0.158	0.666	1	TNPO1	3.7
cg24194892	chr12	21560312	0.1193	0.2763	0.666	1		83.63
cg05123436	chr12	81392156	-0.1874	0.4341	0.666	1		80.83
cg11354254	chr4	73994070	-0.1304	0.3022	0.666	1	ANKRD17	92.57
cg26552907	chr6	30667625	0.1177	0.2726	0.666	1	MDC1	92.83
cg08000672	chr1	2012434	0.1005	0.2329	0.666	1	PRKCZ	91.4
cg00837484	chr4	147338344	-0.115	0.2663	0.666	1	SLC10A7	90.16
cg21091932	chr6	12099694	-0.08297	0.1922	0.666	1	HIVEP1	93.45
cg18770678	chr3	49069678	0.0415	0.09614	0.666	1	QRICH1	95.56
cg27567474	chr19	47522935	-0.01461	0.03384	0.666	1	NPAS1	1.69
cg04284678	chr14	105995251	0.348	0.8063	0.666	1	TMEM121	35.7
cg02692390	chr5	172657465	-0.3286	0.7613	0.666	1		18.97
cg05707236	chr2	29204695	-0.132	0.3058	0.666	1	FAM179A	72.62
cg19086344	chr6	82563968	-0.08126	0.1882	0.666	1		94.5
cg00045114	chr1	172674159	-0.1822	0.4221	0.666	1		40.24
cg23817042	chr10	28031269	-0.06755	0.1565	0.666	1	MKX	5.12
cg20116468	chr7	157377702	0.1305	0.3024	0.666	1	PTPRN2	82.07
cg11147155	chr1	150595206	0.285	0.6603	0.666	1	ENSA	41.89
cg15538767	chr5	149870395	0.1723	0.3991	0.666	1		45.34
cg25176297	chr2	37232322	-0.7811	1.809	0.666	1	HEATR5B	60.29
cg01987820	chr15	77336325	0.05431	0.1258	0.666	1		95.12
cg20270811	chr6	44664461	-0.07712	0.1787	0.666	1		93.24
cg08441560	chr19	38989910	-0.4322	1.001	0.666	1	RYR1	83.37
cg09820321	chr1	15251269	-0.02359	0.05465	0.666	1	KIAA1026	1.14
cg25573644	chr1	178245008	0.2582	0.5982	0.666	1	RASAL2	52.78
cg07536924	chr7	30452952	-0.2089	0.484	0.666	1		81.42
cg13452994	chr2	3699195	-0.3848	0.8914	0.666	1		18.8
cg11979676	chr6	160374621	-0.05242	0.1214	0.666	1		3.8
cg19902519	chr1	150848448	-0.03042	0.07048	0.666	1	ARNT	2.71
cg15852516	chr8	17270812	0.05779	0.1339	0.666	1	MTMR7	4.7
cg01286720	chr1	46337950	0.1074	0.2487	0.666	1	MAST2	87.25
cg13463167	chr1	197523608	-0.08525	0.1975	0.666	1	DENND1B	93.8
cg06426248	chr5	59815420	-0.07941	0.184	0.666	1	PART1	93.1
cg24371604	chr22	41075236	-0.2079	0.4816	0.666	1	MCHR1	78.76
cg04646411	chr9	114680134	0.06909	0.1601	0.666	1	UGCG	94.46
cg20262587	chr18	23097828	-0.1333	0.3087	0.666	1		88.51
cg04490083	chr2	191407806	-0.1234	0.286	0.667	1		92.57
cg15262980	chr17	72406590	0.1568	0.3633	0.667	1		16.09
cg09739896	chr9	116038089	-0.04307	0.09979	0.667	1	PRPF4	2.91
cg23242052	chr2	176947786	-0.05609	0.1299	0.667	1	EVX2	3.93
cg27357640	chr4	40910223	0.09193	0.213	0.667	1	APBB2	92.82
cg14558898	chr16	71539019	-0.1184	0.2742	0.667	1		91.31
cg15473329	chr19	39862918	0.09532	0.2208	0.667	1	SAMD4B	90.93
cg19529732	chr12	122712101	-0.2934	0.6798	0.667	1	DIABLO	57.85
cg00117237	chr8	67318804	-0.08277	0.1918	0.667	1		92.43
cg04262934	chr6	33173581	0.1605	0.3718	0.667	1	HSD17B8	64.33
cg00997130	chr3	10854266	-0.2331	0.5402	0.667	1		80.15
cg06720945	chr11	16834902	0.2166	0.5019	0.667	1	PLEKHA7	38.61
cg07915206	chr15	34260555	0.1893	0.4386	0.667	1	AVEN	57.01
cg04499011	chr6	36972127	-0.1574	0.3646	0.667	1	FGD2	83.58
cg20688475	chr2	95992655	-0.0217	0.05028	0.667	1	KCNIP3	97.48
cg08984985	chr7	75507934	0.1351	0.3131	0.667	1	RHBDD2	9.5
cg19218492	chr12	86995758	-0.1455	0.3371	0.667	1	MGAT4C	85.06
cg02412346	chr7	1687852	0.1812	0.4197	0.667	1		71.33
cg19432434	chr1	115323269	-0.02389	0.05535	0.667	1	SIKE1	2.16
cg12988117	chr7	51658747	0.2632	0.6098	0.667	1		15.96
cg24539021	chr2	205719376	-0.09312	0.2158	0.667	1	PARD3B	92.12
cg00245075	chr12	51756242	0.2989	0.6926	0.667	1	GALNT6	89.73
cg18589016	chr4	85419557	-0.03014	0.06985	0.667	1	NKX6-1	2.8
cg11619782	chr9	140273055	0.1405	0.3255	0.667	1	EXD3	88.45
cg21819722	chr4	42429072	-0.1246	0.2887	0.667	1	ATP8A1	93.4
cg17147440	chr15	63337352	-0.2787	0.6457	0.667	1	TPM1	68.4
cg13416249	chr2	241534607	-0.09025	0.2091	0.667	1	CAPN10	89.01
cg09499844	chr8	129045722	-0.02741	0.06352	0.667	1	PVT1	97.42
cg11111609	chr10	98574525	-0.0807	0.187	0.667	1		92.66
cg22714094	chr4	164253820	0.08237	0.1909	0.667	1	NPY1R	5.55
cg21162304	chr4	80247171	-0.05861	0.1358	0.667	1	NAA11	94.54
cg13099539	chrX	18671679	-0.08216	0.1904	0.667	1	RS1	92.35
cg22421579	chr4	24885391	-0.1701	0.3941	0.667	1	CCDC149	87.76
cg05874655	chr5	40798723	0.03556	0.08239	0.667	1	PRKAA1	2.87
cg04593316	chr3	179169543	-0.01353	0.03135	0.667	1	GNB4	1.19
cg21838981	chr8	65641942	-0.1771	0.4103	0.667	1	CYP7B1	92.14
cg02771491	chr14	76701803	-0.1151	0.2667	0.667	1		90.45
cg10854423	chr11	100275402	0.1482	0.3433	0.667	1		81.32
cg01067446	chr12	122190026	-0.1081	0.2506	0.667	1	TMEM120B	91.79
cg14623735	chr3	42265667	0.01806	0.04185	0.667	1	TRAK1	98.36
cg13684013	chr3	106787885	0.1577	0.3654	0.667	1		35.62
cg23692386	chr11	131799662	-0.1265	0.2932	0.667	1	NTM	89.5
cg00252282	chr12	5542736	0.05669	0.1314	0.667	1	NTF3	4.14
cg16518104	chr5	123873274	0.09341	0.2164	0.667	1		91.27
cg11919785	chr1	12714189	-0.1259	0.2917	0.667	1	AADACL4	89.83
cg02534444	chr8	130906716	-0.0924	0.2141	0.667	1	FAM49B	93.78
cg20340146	chr6	160172821	-0.08056	0.1867	0.667	1	WTAP	92.81
cg18487916	chr3	52748469	0.5132	1.189	0.667	1	NEK4	69.44
cg04765589	chr18	61550142	0.1247	0.289	0.667	1		92.05
cg19584685	chr15	61001189	-0.1052	0.2437	0.667	1	RORA	89.12
cg09851284	chr1	83244468	0.1247	0.2889	0.667	1		92.41
cg04594445	chr16	89294045	0.08396	0.1946	0.667	1	ZNF778	90.73
cg14856279	chr16	23603195	0.08127	0.1883	0.667	1	NDUFAB1	92.1
cg07061692	chr19	59010811	-0.04106	0.09514	0.667	1	SLC27A5	3.08
cg18515426	chr10	114981606	-0.05755	0.1334	0.667	1		5.35
cg16586152	chr7	106301062	-0.1983	0.4596	0.667	1	FLJ36031	3.35
cg17155577	chrX	109245482	-0.2837	0.6575	0.667	1	TMEM164	38.62
cg27031305	chr7	33233218	-0.1993	0.4618	0.667	1	BBS9	86.87
cg14205551	chr11	67029733	0.127	0.2944	0.667	1		86.66
cg21144673	chr22	42017783	-0.05442	0.1261	0.667	1	PPPDE2	2.85
cg19708803	chr6	28757018	0.4008	0.9289	0.667	1		24.9
cg11921829	chr1	157746930	0.382	0.8853	0.667	1	FCRL2	36.63
cg07681728	chr3	186857593	-0.0421	0.09757	0.667	1	RPL39L	3.64
cg00602862	chr11	115267562	0.08302	0.1924	0.667	1	CADM1	92.51
cg16038636	chr17	74138073	-0.1132	0.2623	0.667	1	FOXJ1	34.93
cg03111079	chr11	12900975	0.1223	0.2833	0.667	1	TEAD1	87.82
cg01797257	chr1	18969652	-0.132	0.3059	0.667	1	PAX7	9.79
cg20063214	chr2	46132923	0.203	0.4704	0.667	1	PRKCE	77.77
cg12366772	chr2	122041891	-0.3743	0.8673	0.667	1	TFCP2L1	47.04
cg14384714	chr20	25227758	0.3386	0.7846	0.667	1	PYGB	61.97
cg04825197	chr5	130622268	-0.1738	0.4028	0.667	1	CDC42SE2	63.67
cg25967904	chr22	46730410	-0.08046	0.1865	0.667	1	TRMU	93.47
cg19217130	chr2	88427581	0.169	0.3917	0.667	1	FABP1	79.54
cg24741770	chrX	57312189	0.1388	0.3217	0.667	1	FAAH2	70.52
cg26092233	chr2	240697636	0.1518	0.3519	0.667	1		90.06
cg08022436	chr2	155555414	-0.09453	0.2191	0.667	1	KCNJ3	9.4
cg27123491	chr18	9103978	0.06758	0.1566	0.667	1	NDUFV2	4.37
cg10313337	chr16	68823690	0.3289	0.7621	0.667	1	CDH1	53.03
cg12268142	chr22	34285236	0.2551	0.5913	0.667	1	LARGE	69.98
cg26410149	chr15	89345453	0.2602	0.6029	0.667	1	ACAN	67.1
cg04488459	chr17	4413577	0.09873	0.2288	0.667	1	SPNS2	90.04
cg08919649	chr15	91565780	-0.1129	0.2618	0.667	1	VPS33B	3.82
cg19245663	chr11	22469454	-0.4039	0.9362	0.667	1	LINC01495	80.98
cg20644981	chr4	152020400	0.1801	0.4175	0.667	1	RPS3A	31.39
cg00364843	chr6	109109698	0.1872	0.4338	0.667	1		89.57
cg07954334	chr17	80540367	0.259	0.6003	0.667	1	FOXK2	48.5
cg04241930	chr2	240218805	-0.1647	0.3817	0.667	1	HDAC4	84.34
cg14667209	chr11	17372372	-0.0721	0.1671	0.667	1	NCR3LG1	93
cg03388391	chr10	120821953	0.08849	0.2051	0.667	1	EIF3A	94.08
cg10960632	chr14	21439883	-0.02088	0.0484	0.667	1		2.13
cg19813187	chr1	9671004	0.09265	0.2147	0.667	1	TMEM201	90.5
cg03040807	chr3	151351042	0.05812	0.1347	0.667	1	MIR548H2	95.25
cg15454737	chr12	94657408	-0.1993	0.4618	0.667	1	PLXNC1	7.55
cg09246749	chr6	79926242	0.07595	0.176	0.667	1	HMGN3	93.86
cg11640920	chr11	5474965	0.1077	0.2496	0.667	1	OR51I2	81.84
cg06171849	chr5	117017875	-0.1098	0.2545	0.667	1		90.18
cg13372879	chr2	172948073	-0.08491	0.1968	0.667	1		6.54
cg00432262	chr7	46400029	0.214	0.496	0.667	1		67.96
cg20985560	chr4	1409174	0.2828	0.6555	0.667	1		69.23
cg10257049	chr5	154230308	-0.2018	0.4676	0.667	1	C5orf4	31.64
cg14499678	chr5	912599	0.04904	0.1137	0.667	1	TRIP13	95.7
cg12501010	chr3	138176115	0.1485	0.3442	0.667	1	ESYT3	73.61
cg24069962	chr2	46391729	0.1123	0.2603	0.667	1	PRKCE	87.38
cg23576504	chr17	7298067	-0.01951	0.04522	0.667	1	PLSCR3	2.28
cg08119082	chr22	50608521	0.02579	0.05976	0.667	1	PANX2	1.21
cg22446538	chr20	8570923	0.2078	0.4816	0.667	1	PLCB1	89
cg24700968	chr5	76244446	-0.186	0.4311	0.667	1		92.24
cg17391891	chr1	216637784	0.07072	0.1639	0.667	1		94.04
cg26232899	chr19	46913677	-0.1046	0.2424	0.667	1	CCDC8	91.39
cg13912813	chr12	110217367	0.1762	0.4083	0.667	1		56.66
cg25775770	chr22	32330388	0.1021	0.2367	0.667	1	C22orf24	88.05
cg14785527	chr10	90656978	-0.2391	0.5543	0.667	1	STAMBPL1	39.95
cg01248777	chr11	17886431	-0.1301	0.3015	0.667	1	SERGEF	87.39
cg19049785	chr11	122073461	-0.232	0.5378	0.667	1	MIR100HG	86.77
cg23520407	chr4	41388199	-0.09391	0.2177	0.667	1	LIMCH1	91.38
cg15441164	chr1	33591993	-0.08477	0.1965	0.667	1		92.73
cg14007871	chr14	61120134	-0.05073	0.1176	0.667	1		4.26
cg15970145	chr22	33834204	0.2286	0.5299	0.667	1	LARGE	56.42
cg24145401	chr1	159047177	-0.3051	0.7073	0.667	1	AIM2	66.58
cg01904978	chr11	85847072	0.3403	0.7888	0.667	1		82.77
cg04751511	chr4	169916922	-0.1879	0.4356	0.667	1	CBR4	59.64
cg13454226	chr10	3823758	-0.1456	0.3375	0.667	1	KLF6	8.6
cg05173728	chr6	151381460	-0.06648	0.1541	0.667	1	MTHFD1L	94.56
cg00291442	chr12	99325398	0.2592	0.6008	0.667	1	ANKS1B	78.31
ch.1.56581040R	chr1	56808452	-0.1108	0.2569	0.667	1		2.3
cg02867990	chr2	240876536	-0.2895	0.6709	0.667	1		76.01
cg00517419	chr12	104276400	-0.07331	0.1699	0.667	1	TTC41P	93.12
cg01295339	chr2	74729710	-0.06144	0.1424	0.667	1	LBX2	2.3
cg22017797	chr6	31588526	0.1029	0.2385	0.667	1	BAT2	4.65
cg07041310	chr4	54537807	-0.1001	0.2319	0.667	1		92.23
cg11926136	chr22	37682377	0.1271	0.2947	0.667	1	CYTH4	78.68
cg02548238	chr5	121413050	0.02679	0.06209	0.667	1	LOX	2.56
cg17912112	chr3	3887493	0.08484	0.1967	0.667	1	LRRN1	89.8
cg13528349	chr21	35899082	0.2428	0.5629	0.667	1	RCAN1	67.27
ch.12.193030F	chr12	6684032	-0.06467	0.1499	0.667	1	CHD4	4.51
cg10476260	chr2	74682101	-0.06458	0.1497	0.667	1	INO80B	4.77
cg10029377	chr5	140792514	0.2042	0.4734	0.667	1	PCDHGA10	10.19
cg16924702	chr18	5544231	0.03004	0.06962	0.667	1	EPB41L3	1.31
cg03922363	chr11	17609190	0.1083	0.2511	0.667	1	OTOG	89.64
cg04508632	chr14	92730100	0.1751	0.4059	0.667	1		83.52
cg11844897	chr2	158952221	0.0764	0.1771	0.667	1	UPP2	92.36
cg06567635	chr5	72526726	-0.1167	0.2706	0.667	1		22.79
cg09870564	chr3	9745411	-0.1362	0.3156	0.667	1	CPNE9	13.26
cg17576874	chr6	33179469	0.07001	0.1623	0.667	1	RING1	94.09
cg23054103	chr8	10990789	0.07867	0.1824	0.667	1	XKR6	93.34
cg01683955	chr1	100251901	-0.07939	0.184	0.667	1		92.56
cg02201491	chr13	36271714	0.1699	0.3939	0.667	1	LINC00445	71.71
cg04850796	chr4	15655958	0.1707	0.3956	0.667	1	FBXL5	18.93
cg21966646	chrX	39881790	-0.2256	0.523	0.667	1		76.96
cg04484243	chr15	85938337	0.1458	0.3381	0.667	1	AKAP13	90.92
cg14962584	chr1	37319546	0.1393	0.3229	0.667	1	GRIK3	83.4
cg07061145	chr15	78556178	0.1041	0.2413	0.667	1	DNAJA4	88.05
cg08688773	chr10	23461301	-0.07056	0.1636	0.667	1		3.94
cg20523523	chr12	110063089	-0.1296	0.3004	0.667	1		87.82
cg16807941	chr21	46173339	0.6275	1.455	0.667	1		86.93
cg05195318	chr5	156722426	-0.9861	2.286	0.667	1	CYFIP2	85.76
cg08897397	chr1	163053130	-0.0532	0.1233	0.667	1		94.43
cg00562180	chr16	89638519	-0.3513	0.8144	0.667	1		85.82
cg18096764	chr20	52226460	-0.04958	0.1149	0.667	1		3.91
cg08785924	chr13	106735708	-0.1149	0.2663	0.667	1		91.11
cg23629032	chr21	30302708	-0.1272	0.2948	0.667	1	RNF160	92.78
cg00338763	chr6	131385135	0.1432	0.3319	0.667	1	EPB41L2	87.53
cg10536369	chr2	170335894	-0.1803	0.418	0.667	1	BBS5	4.84
cg13955643	chrX	44774771	0.3636	0.8428	0.667	1	KDM6A	29.64
cg07069406	chr12	124458574	-0.06864	0.1591	0.667	1	ZNF664	3.64
cg05033529	chr19	12624786	0.1993	0.462	0.667	1	ZNF709	69.68
cg21475065	chr7	147336337	0.08287	0.1921	0.667	1	CNTNAP2	93.79
cg24878990	chr17	62540820	0.0777	0.1801	0.667	1	SMURF2	94.03
cg27562010	chr7	6681379	0.07649	0.1773	0.667	1		92.09
cg14889070	chr10	45477550	-0.1913	0.4435	0.667	1	RASSF4	90.41
cg02467076	chr6	83041312	-0.1237	0.2868	0.667	1		15.5
cg24376776	chr10	101297245	-0.0282	0.06537	0.667	1		1.95
cg24830367	chr12	108083606	0.08692	0.2015	0.667	1	PWP1	91.81
cg27045167	chr5	59048630	-0.1532	0.3552	0.667	1	PDE4D	88.27
cg19791813	chr19	44555139	-0.2217	0.514	0.667	1	ZNF223	12.67
cg23098512	chr2	66017710	-0.236	0.5471	0.667	1		82.71
cg04058657	chr6	7889342	0.1097	0.2543	0.667	1	TXNDC5	90.15
cg02221130	chr12	102167960	-0.09818	0.2276	0.667	1	GNPTAB	91.15
cg23475035	chr14	54686184	-0.08647	0.2004	0.667	1		4.94
cg02822788	chr3	193587600	-0.07033	0.1631	0.667	1		6.62
cg17733515	chr1	156542972	-0.09347	0.2167	0.667	1	IQGAP3	91.43
cg19096169	chr1	23088573	0.1458	0.3381	0.667	1	EPHB2	78.92
cg03086732	chr7	86722055	0.1324	0.3069	0.667	1		89.01
cg02839388	chr10	6507629	-0.08426	0.1953	0.667	1	PRKCQ	93.55
cg15701412	chr13	45242109	0.1012	0.2347	0.667	1		91.7
cg25928819	chr12	133484026	-0.1529	0.3544	0.667	1		7.95
cg05612548	chr15	91323985	-0.08689	0.2014	0.667	1	BLM	94.18
cg02842711	chr3	120122966	-0.1092	0.2531	0.667	1	FSTL1	90.94
cg05895403	chr16	31150380	-0.1927	0.4466	0.667	1	PRSS36	67.8
cg09720505	chr16	85256234	-0.09256	0.2146	0.667	1		92.3
cg26180501	chr7	158363265	-0.2504	0.5806	0.667	1	PTPRN2	87.2
cg25713821	chr19	19144597	-0.01066	0.02472	0.667	1	SFRS14	1.34
cg23399028	chr17	3572873	-0.2483	0.5758	0.667	1	TMEM93	47.16
cg18499794	chr13	38221377	0.2553	0.5919	0.667	1	TRPC4	75.39
cg17341703	chr6	88182369	-0.1469	0.3405	0.667	1	SLC35A1	2.61
cg00146584	chr6	157972850	-0.0843	0.1954	0.667	1	ZDHHC14	92.59
cg06120359	chr8	127105723	-0.1457	0.3378	0.667	1		84.21
cg01515155	chr11	55579363	-0.165	0.3826	0.667	1	OR5L1	89.69
cg01634077	chrX	136115097	-0.2711	0.6286	0.667	1	GPR101	51.82
cg07459477	chr4	16402806	-0.07523	0.1744	0.667	1		93.19
cg11610739	chr17	40075306	-0.02885	0.06689	0.667	1	ACLY	2.23
cg22606303	chr1	47915774	0.03863	0.08956	0.667	1		3.7
cg12640109	chr11	62104720	0.1709	0.3963	0.667	1	ASRGL1	17.77
cg13435229	chr4	146653819	-0.1449	0.336	0.667	1	C4orf51	7.86
cg12783819	chr17	75369657	-0.03577	0.08294	0.667	1	SEPT9	1.51
cg07376089	chr16	56966034	-0.04051	0.09391	0.667	1	HERPUD1	3.16
cg27265170	chr1	50889510	-0.0424	0.09831	0.667	1	DMRTA2	2.58
cg21384797	chr2	163054771	0.1005	0.2329	0.667	1	FAP	91.25
cg16085152	chr16	20397249	-0.02681	0.06215	0.667	1	PDILT	2.3
cg19962075	chr18	48256050	-0.6324	1.466	0.667	1	MAPK4	72.81
cg07889058	chr5	140079870	-0.09777	0.2267	0.667	1	ZMAT2	3.46
cg06759890	chr5	77806538	0.3616	0.8384	0.667	1	LHFPL2	42.98
cg20556951	chr17	45934112	-0.1514	0.3511	0.667	1	SP6	65.82
cg07315521	chr16	71929403	-0.06851	0.1588	0.667	1	KIAA0174	4.93
cg08704843	chr19	55919815	0.03528	0.08179	0.667	1	UBE2S	2.77
cg07782342	chr20	41596099	0.126	0.2922	0.667	1	PTPRT	90.2
cg16046505	chr1	246582116	0.1719	0.3987	0.667	1	SMYD3	85.5
cg01785906	chr6	32065659	-0.08883	0.206	0.667	1	TNXB	91.08
cg19516944	chr6	75954798	-0.1974	0.4576	0.667	1	COX7A2	95.52
cg10378459	chr1	4482786	-0.2158	0.5004	0.667	1	LOC284661	33.71
cg09712368	chr16	57840379	-0.07736	0.1794	0.667	1		93.91
cg00996847	chr1	59902528	-0.1756	0.4071	0.667	1	FGGY	76.24
cg07683820	chr7	116963888	-0.05252	0.1218	0.667	1	WNT2	3.29
cg17902888	chr5	14641071	-0.1653	0.3834	0.667	1		79.12
cg09939591	chr12	2527956	-0.1026	0.2378	0.667	1	CACNA1C	90.07
cg19359071	chr1	14030010	0.1181	0.2738	0.667	1	PRDM2	89.32
cg03505273	chr11	23826623	0.2698	0.6257	0.667	1		34.58
cg19987160	chr10	83724278	-0.1442	0.3343	0.667	1	NRG3	87.2
cg04144969	chr21	32769978	-0.1266	0.2936	0.667	1	TIAM1	19.09
cg20291069	chr19	4455915	0.1398	0.3242	0.667	1	UBXN6	74.83
cg03535933	chr8	67974296	-0.0714	0.1656	0.667	1	COPS5	3.86
cg20643991	chr5	121690136	-0.07021	0.1628	0.667	1	SNCAIP	93.88
cg12243499	chr12	110136044	-0.2331	0.5405	0.667	1		58.51
cg24705717	chr2	155448944	0.1793	0.4157	0.667	1		81.5
cg17314482	chrX	152822890	0.2057	0.477	0.667	1	ATP2B3	41.31
cg05738687	chr17	290137	-0.116	0.2689	0.667	1	FAM101B	92.07
cg08138025	chr1	36396366	-0.04071	0.09439	0.667	1	EIF2C3	3.67
cg19904349	chr1	168758593	0.07034	0.1631	0.667	1	MGC4473	93.9
cg16299767	chr12	11838539	0.1373	0.3183	0.667	1	ETV6	12.42
cg23104677	chr8	142366812	-0.1428	0.3312	0.667	1	GPR20	76.03
cg00682248	chr2	151519592	-0.1451	0.3364	0.667	1		81.71
cg15610843	chr19	38634883	-0.1546	0.3585	0.667	1	SIPA1L3	76.14
cg26389913	chr12	97631769	0.1443	0.3347	0.667	1		87.16
cg14523221	chr17	19457908	-0.2049	0.4751	0.667	1	SLC47A1	66.3
cg17403586	chr1	55456122	-0.1202	0.2786	0.667	1	TMEM61	86.17
cg23970785	chr16	11036526	-0.0765	0.1774	0.667	1	DEXI	4.18
cg11215528	chr19	54402030	0.0357	0.08279	0.667	1	PRKCG	3.53
cg04132607	chr20	61041456	0.1174	0.2723	0.667	1	GATA5	80.56
cg26451861	chr12	112600008	0.06913	0.1603	0.667	1	HECTD4	93.63
cg05548017	chr3	14865431	0.09104	0.2111	0.667	1	FGD5	90.85
cg05942843	chr13	25722770	0.1782	0.4133	0.667	1		86.5
cg25935976	chr3	149364005	-0.1203	0.279	0.667	1	WWTR1	85.58
cg26299841	chr7	143084896	0.07012	0.1626	0.667	1	ZYX	93.55
cg02857384	chr16	89332300	0.1015	0.2353	0.667	1		91.01
cg06074774	chr11	126138802	-0.0122	0.02828	0.667	1	SRPR	1.27
cg20256574	chr11	68851821	0.09582	0.2222	0.667	1	TPCN2	91.79
cg21405308	chr17	4595197	-0.1039	0.241	0.667	1	PELP1	84.74
cg25611643	chr5	108166624	-0.1631	0.3781	0.667	1	FER	83.61
cg11068210	chr2	239848114	0.1484	0.3441	0.667	1	FLJ43879	83.35
cg25058356	chr15	59558456	-0.07039	0.1632	0.667	1	MYO1E	93.89
cg04556359	chr11	10345304	0.1111	0.2578	0.667	1	CAND1.11	86.94
cg14277057	chr19	15333491	0.1616	0.3747	0.667	1		41.23
cg12296844	chr4	155701908	-0.07723	0.1791	0.667	1	RBM46	94.25
cg17827632	chr1	161087992	0.05618	0.1303	0.667	1	PFDN2	5.08
cg10354244	chr20	57090090	-0.2318	0.5375	0.667	1	APCDD1L	32.22
cg14192160	chr12	122110594	-0.2666	0.6182	0.667	1		2.89
cg03972659	chr16	1670185	-0.07738	0.1795	0.667	1	CRAMP1L	93.67
cg21028917	chr11	1554078	0.1191	0.2762	0.667	1		90.79
cg11943056	chr6	31845413	-0.09791	0.227	0.667	1	SLC44A4	91.78
cg08355344	chr17	62340723	-0.01678	0.03892	0.667	1	TEX2	1.78
cg09318921	chr4	17490309	-0.09876	0.229	0.667	1	QDPR	91.18
cg13599734	chr8	55479004	-0.1594	0.3697	0.667	1		28.01
cg18863062	chr4	21306163	0.07998	0.1855	0.667	1	KCNIP4	6.47
cg08082926	chr3	97668951	-0.08452	0.196	0.667	1	MINA	92.46
cg13263087	chr14	71199648	0.1234	0.2862	0.667	1	MAP3K9	86.55
cg05074385	chr6	30137208	-1.022	2.37	0.667	1	TRIM15	86.9
cg26336059	chr1	153958977	-0.1774	0.4114	0.667	1	RAB13	12.65
cg25928986	chr7	96647079	-0.1339	0.3105	0.667	1		9.68
cg14102665	chr13	73688595	-0.07729	0.1793	0.667	1		93.34
cg01355219	chr10	22604742	0.05092	0.1181	0.667	1	COMMD3-BMI1	3.12
cg22134650	chr3	80802625	-0.08957	0.2077	0.667	1		92.89
cg25142582	chr2	27435069	0.0504	0.1169	0.667	1	SLC5A6	5.48
cg26617938	chr19	16025622	0.01679	0.03894	0.667	1	CYP4F11	98.38
cg22290067	chr15	61241411	-0.0938	0.2175	0.667	1	RORA	92.1
cg03464529	chr10	76833368	-0.07993	0.1854	0.667	1		94.43
cg26840590	chr6	33379330	-0.3619	0.8393	0.667	1	PHF1	23.49
cg16255914	chr19	53832438	-0.4581	1.062	0.667	1		13.14
cg24023914	chr11	8793613	-0.1039	0.241	0.667	1	LOC102724784	92.31
cg25008474	chr3	62741112	0.2817	0.6532	0.667	1	CADPS	38.67
cg18252261	chr3	99808030	-0.112	0.2597	0.667	1	FILIP1L	92.03
cg13222299	chr5	177394107	-0.05755	0.1335	0.667	1		95.35
cg07158808	chr15	75493819	-0.04226	0.09802	0.667	1	C15orf39	3.25
cg02470435	chr4	177159738	-0.09824	0.2278	0.667	1	ASB5	92.63
cg02701505	chr12	11709051	-0.2311	0.5359	0.667	1	LINC01252	59.19
cg17178730	chr1	212872117	0.07076	0.1641	0.667	1	BATF3	93.65
cg16030538	chr7	44240728	-0.05943	0.1378	0.667	1	YKT6	5.39
cg19580937	chr15	70740429	0.1336	0.3099	0.667	1		3.86
cg04569096	chr16	11837091	-0.04929	0.1143	0.667	1	TXNDC11	2.73
cg19197789	chr2	113627105	0.3357	0.7785	0.667	1		67.63
cg14217589	chr4	37979819	-0.05546	0.1286	0.667	1	TBC1D1	3.33
cg13769697	chr11	31837310	0.1119	0.2596	0.667	1	DKFZp686K1684	12.95
cg27283428	chr14	103851700	-0.01489	0.03452	0.667	1	MARK3	1.69
cg07460804	chr16	14163963	-0.7403	1.717	0.667	1	MKL2	84.51
cg25294248	chr16	67001725	-0.1205	0.2795	0.667	1	CES3	85.42
cg18654567	chr20	60983122	-0.08946	0.2075	0.667	1	CABLES2	91.55
cg23238077	chr12	93965412	-0.02341	0.0543	0.667	1	SOCS2	1.94
cg18719665	chr18	21572656	-0.198	0.4593	0.667	1	TTC39C	73.72
cg23112825	chr17	74198649	0.169	0.3919	0.667	1	RNF157	63.75
cg18830373	chr13	36110868	-0.1377	0.3194	0.667	1	MIR548F5	87.5
cg19178320	chr3	58224201	0.0243	0.05636	0.667	1	ABHD6	2.21
cg03664568	chr19	39034920	0.3412	0.7913	0.667	1	RYR1	63.1
cg27483716	chr8	42152173	-0.07662	0.1777	0.667	1	IKBKB	93.64
cg14512346	chr14	92788914	-0.08967	0.208	0.667	1	SLC24A4	10.53
cg01357370	chr1	156818961	-0.2298	0.5331	0.667	1	NTRK1	12.32
cg22563907	chr6	35919050	0.05709	0.1324	0.667	1	SLC26A8	95.06
cg10983199	chr1	241587234	-0.03389	0.07862	0.667	1		3.16
cg17842382	chr6	122726813	-0.09042	0.2097	0.667	1	HSF2	92.16
cg13168396	chr10	73135010	0.1151	0.2669	0.667	1		83.63
cg12410921	chr1	39249664	0.3433	0.7963	0.667	1		49.45
cg13925017	chr2	22600371	-0.2047	0.4749	0.667	1		78.93
cg07521889	chr21	46720182	-0.03062	0.07102	0.667	1		98.7
cg13509677	chr20	23625546	-1.415	3.281	0.667	1		80.56
cg23527468	chr3	133418844	-0.1366	0.3169	0.667	1		82.41
cg13759761	chr22	50700442	-0.02466	0.0572	0.667	1	MAPK12	3.14
cg19655704	chr2	178295152	0.06898	0.16	0.667	1	AGPS	94.19
cg11805383	chr19	13244043	0.09261	0.2148	0.667	1	NACC1	89.67
cg16386046	chr16	89394864	0.09518	0.2208	0.667	1	ANKRD11	91.41
cg04396936	chr7	35732577	-0.1473	0.3418	0.667	1	HERPUD2	88.63
cg25254998	chr3	100252276	-0.1229	0.285	0.667	1	TMEM45A	84.33
cg20918463	chr13	99638055	0.08754	0.2031	0.667	1	DOCK9	92.63
cg18897177	chr15	70536265	-0.09145	0.2121	0.667	1		91.32
cg15055095	chr3	99571016	0.06699	0.1554	0.667	1	FILIP1L	95.37
cg14509125	chr19	47551842	-0.03835	0.08896	0.667	1	TMEM160	3.34
cg19852115	chr9	123630782	0.2855	0.6623	0.667	1	PHF19	24.03
cg07854547	chr8	50823173	-0.1259	0.2919	0.667	1	SNTG1	17.03
cg14042333	chr3	58025941	0.07851	0.1821	0.667	1	FLNB	92.82
cg02104797	chr13	79001993	-0.5889	1.366	0.667	1	RNF219-AS1	78.37
cg02666359	chr9	126741773	-0.2987	0.6928	0.667	1		78.06
cg04048270	chr10	108332979	-0.1657	0.3844	0.667	1		79.1
cg10903186	chr21	47856857	-0.3131	0.7263	0.667	1	PCNT	77.12
cg02275875	chrX	102531009	-0.1931	0.4479	0.667	1	TCEAL5	23.49
cg10286380	chr19	51171847	-0.1145	0.2656	0.667	1	SHANK1	11.96
cg08701675	chr7	33955914	-0.1375	0.3188	0.667	1	BMPER	84.42
cg07561175	chr5	169309008	0.2216	0.5141	0.667	1	FAM196B	27.17
cg18781729	chr10	101605689	-0.2221	0.5152	0.667	1	ABCC2	4.34
cg09883377	chr5	144626780	0.1225	0.284	0.667	1		75.14
cg22388025	chr13	64476043	-0.1095	0.2539	0.667	1		91.22
cg10368655	chr12	118591350	0.05916	0.1372	0.667	1	TAOK3	95.61
cg08928408	chr3	149454106	-0.2685	0.6229	0.667	1		62.09
cg03951662	chr17	28709931	-0.06729	0.1561	0.667	1	CPD	94.05
cg23921113	chr2	85811236	-0.2217	0.5143	0.667	1	VAMP5	46.52
cg25021026	chr13	70509323	0.3077	0.7137	0.667	1	KLHL1	74.88
cg21777892	chr20	29848204	-0.2255	0.523	0.667	1		64.65
cg21348526	chr15	38647056	-0.181	0.42	0.667	1	SPRED1	92.65
cg17833578	chr10	86001560	-0.1616	0.3748	0.667	1	LRIT1	82.08
cg17211514	chr22	26877092	0.1393	0.3232	0.667	1	HPS4	87.37
cg21027697	chr6	36725212	0.1622	0.3762	0.667	1	CPNE5	63
cg10434947	chr21	47706788	-0.06998	0.1624	0.667	1	C21orf57	3.12
cg04263353	chrX	131233116	-0.3341	0.7752	0.667	1	FRMD7	88.07
cg22395511	chr7	107243270	0.05502	0.1276	0.667	1	BCAP29	95.49
cg25410256	chr11	68377237	-0.06526	0.1514	0.667	1	SAPS3	93.62
cg21933778	chr2	209269405	-0.2387	0.5537	0.667	1	PTH2R	83.12
cg02802645	chr22	38904757	-0.08444	0.1959	0.667	1		92.26
cg03805253	chr17	48680151	0.1069	0.248	0.667	1	CACNA1G	89.74
cg01931294	chr1	207143631	-0.2542	0.5897	0.667	1	FCAMR	92.42
cg03988778	chr11	22850891	-0.01998	0.04635	0.667	1	SVIP	1.6
cg23398051	chr16	986978	0.09108	0.2113	0.667	1	LMF1	92.37
cg23693641	chr5	50230438	0.2386	0.5536	0.667	1		65.42
cg03983913	chr1	154954497	0.07785	0.1806	0.667	1	FLAD1	91.33
cg11357442	chr9	36632615	0.08102	0.1879	0.667	1	MELK	93.5
cg00701856	chr1	3196042	-0.1555	0.3608	0.667	1	PRDM16	84.47
cg08140387	chr20	9496625	-0.06137	0.1424	0.667	1	C20orf103	5.12
cg00416177	chr17	406140	-0.5801	1.346	0.667	1		74.37
cg21248379	chr19	3318239	-0.2974	0.6901	0.667	1		66.74
cg16036168	chr6	150850011	-0.4188	0.9716	0.667	1		53.84
cg02556564	chr6	140923755	-0.1716	0.3981	0.667	1		81.56
cg01271519	chr10	43190654	0.1931	0.448	0.667	1		86.44
cg18589875	chr6	19042773	0.6636	1.54	0.667	1		88.96
cg02882775	chr5	168377734	0.1433	0.3325	0.667	1	SLIT3	87.52
cg20129975	chr11	13716348	-0.07878	0.1828	0.667	1	FAR1	92.63
cg03310881	chr5	77110514	-0.2107	0.4887	0.667	1		78.64
cg03812107	chr11	122849037	0.1559	0.3617	0.667	1	BSX	11.51
cg25808926	chr13	21714709	-0.03276	0.07601	0.667	1	SAP18	2.63
cg13457222	chr15	48516307	-0.1535	0.356	0.667	1	SLC12A1	86.44
cg23941927	chr10	135193000	-0.01708	0.03963	0.667	1	PAOX	1.95
cg08847132	chr5	173315876	0.2808	0.6514	0.667	1	CPEB4	2.7
cg26496391	chr11	60813070	-0.1017	0.2359	0.667	1		91.73
cg25607397	chr1	184224070	-0.1647	0.3822	0.667	1		92.81
cg13174688	chr18	8801435	-0.2198	0.5101	0.667	1	MTCL1	85.88
cg15487498	chr1	230372938	-0.1479	0.3431	0.667	1	GALNT2	88.11
cg06610964	chr9	114171432	-0.05447	0.1264	0.667	1	KIAA0368	95.28
cg19044219	chr9	118455939	0.1447	0.3357	0.667	1		83.63
cg06567322	chr2	179701909	-0.1501	0.3482	0.667	1	CCDC141	77.41
cg04442913	chr17	51403662	0.17	0.3944	0.667	1		91.63
cg11903987	chr10	437661	0.08607	0.1997	0.667	1	DIP2C	92.14
cg05594122	chr1	238648531	-0.2407	0.5584	0.667	1	LINC01139	65.58
cg05670510	chr10	22611023	0.02933	0.06804	0.667	1	BMI1	1.19
cg16742481	chr4	157090555	0.1559	0.3618	0.667	1		57.34
cg18604814	chr1	152434340	-0.286	0.6635	0.667	1		32.19
cg22276685	chr3	119500902	0.1709	0.3965	0.667	1	NR1I2	81.12
cg10486569	chr10	26507038	-0.1405	0.3259	0.667	1	GAD2	10.92
cg23269491	chr1	235259604	-0.08026	0.1862	0.667	1		93.5
cg11852646	chr7	1956546	-0.01804	0.04186	0.667	1	MAD1L1	98.27
cg07298482	chr7	48068728	-0.1268	0.2943	0.667	1	SUNC1	91.14
cg26832294	chr4	122078348	-0.02921	0.06776	0.667	1	TNIP3	1.9
cg18055501	chr6	155721059	-0.1176	0.2728	0.667	1	NOX3	87.66
cg15085603	chr19	49250252	-0.04152	0.09634	0.667	1	IZUMO1	2.84
cg17636869	chr2	159390187	0.126	0.2924	0.667	1	PKP4	92.91
cg16126458	chr1	19615370	0.1629	0.3779	0.667	1	AKR7A3	2.93
cg17280129	chrX	17678361	-0.1656	0.3843	0.667	1	NHS	83.92
cg24937768	chr1	2092853	0.09261	0.2149	0.667	1	PRKCZ	87.86
cg10946967	chr4	1340969	0.05612	0.1302	0.667	1	KIAA1530	4.18
cg27084712	chr3	42977845	-0.3188	0.7396	0.667	1		76.27
cg22130374	chr16	3175956	-0.09607	0.2229	0.667	1	ZNF213-AS1	91.88
cg08137716	chr17	46871905	0.1315	0.3051	0.667	1	TTLL6	83
cg04829161	chr20	898454	-0.1971	0.4574	0.667	1	ANGPT4	62.01
cg00009602	chr3	183046810	-0.2826	0.6557	0.667	1	MCF2L2	74.32
cg09273951	chr9	20622658	0.05411	0.1255	0.667	1	MLLT3	4.17
cg26083174	chr12	48187028	-0.09529	0.2211	0.667	1	HDAC7	91.26
cg11953916	chr17	11900692	-0.0343	0.0796	0.667	1	ZNF18	3.08
cg05766761	chr1	20834508	-0.0454	0.1054	0.667	1	MUL1	3.32
cg02581062	chr7	101218428	-0.1613	0.3743	0.667	1		84.15
cg14114184	chr2	234174528	0.08234	0.1911	0.667	1	ATG16L1	93.89
cg05327789	chr20	61303264	0.4161	0.9654	0.667	1	SLCO4A1	38.79
cg01907945	chr3	150726740	-0.1706	0.3958	0.667	1	CLRN1-AS1	86.02
cg12636505	chr22	39416096	-0.1189	0.2758	0.667	1	APOBEC3D	89.04
cg21697944	chr19	49658797	0.3299	0.7656	0.667	1	HRC	62.21
cg19439904	chr16	84245239	0.1138	0.2641	0.667	1		91.13
cg08972009	chr12	3262208	-0.1581	0.3668	0.667	1	TSPAN9	7.7
cg06255601	chr13	51086835	-0.03541	0.08217	0.667	1		2.71
cg03704756	chr20	4666787	0.04415	0.1024	0.667	1	PRNP	4.18
cg23153481	chr13	112547871	-0.2377	0.5515	0.667	1		6.82
cg24918798	chr2	103432687	-0.09644	0.2238	0.667	1	TMEM182	93.66
cg27205688	chr11	14380851	-0.042	0.09747	0.667	1	RRAS2	4.12
cg05272921	chr3	128226649	-0.06506	0.151	0.667	1	LOC90246	93.53
cg23889780	chr7	100021830	0.06909	0.1603	0.667	1	ZCWPW1	94.85
cg11328022	chr20	34207568	-0.05079	0.1179	0.667	1	SPAG4	3.58
cg01567051	chr16	81512025	0.1675	0.3887	0.667	1	CMIP	68.88
cg00329039	chr4	96470053	-0.04052	0.09402	0.667	1	UNC5C	3.28
cg02814283	chr19	24216166	-0.05039	0.1169	0.667	1	ZNF254	2.08
cg07509979	chr20	48898363	-0.05664	0.1314	0.667	1		95.22
cg06825008	chr5	132564191	-0.1271	0.2949	0.667	1	FSTL4	89.14
cg05991092	chr10	134731965	-0.1706	0.396	0.667	1		81.56
cg21626732	chr13	75445077	-0.1831	0.4248	0.667	1		90.2
cg04891617	chr8	74888477	-0.01152	0.02673	0.667	1	TMEM70	1.47
cg20945307	chr6	32267874	0.08814	0.2045	0.667	1	C6orf10	94.59
cg13937531	chr9	131677034	-0.1148	0.2664	0.667	1	LRRC8A	90.74
cg24155025	chr17	78803179	-0.05634	0.1307	0.667	1	RPTOR	94.84
cg27619136	chr4	174291353	-0.05014	0.1164	0.667	1	SAP30	3.56
cg10238051	chr10	79399092	-0.262	0.6079	0.667	1		77.85
cg18380497	chr17	45863253	-0.1966	0.4561	0.667	1		10.55
cg24969417	chr6	107140115	-0.1483	0.3441	0.667	1		88.3
cg14135988	chr18	52495796	0.07361	0.1708	0.667	1	RAB27B	5.43
cg10762214	chr10	134388548	-0.1828	0.4241	0.667	1	INPP5A	38.16
cg25522547	chr5	17691839	-0.1512	0.3509	0.667	1		84.33
cg12973941	chr4	13545639	0.05634	0.1307	0.667	1	NKX3-2	4.27
cg20169823	chr12	116354837	0.3972	0.9217	0.667	1		9.92
cg09004351	chr7	5515555	0.0829	0.1924	0.667	1	FBXL18	92.26
cg20347626	chr2	25896320	0.01478	0.03429	0.667	1	DTNB	1.85
cg26269038	chr5	1406365	-0.1122	0.2604	0.667	1	SLC6A3	91.9
cg00594137	chr5	112867363	0.0799	0.1854	0.667	1	YTHDC2	94.06
cg07715663	chr5	142721796	-0.08227	0.1909	0.667	1	NR3C1	94.95
cg02734505	chr12	54763081	0.3594	0.8339	0.667	1	ZNF385A	6.36
cg06240200	chr3	46974965	0.1988	0.4614	0.667	1	CCDC12	84.48
cg15532973	chr12	15480520	-0.1081	0.2509	0.667	1	PTPRO	91.96
cg07390924	chr1	901725	0.1332	0.309	0.667	1	PLEKHN1	9.76
cg12058784	chr16	55366068	-0.07368	0.171	0.667	1		4.57
cg01328164	chr9	35814704	-0.0398	0.09237	0.667	1	HINT2	3.2
cg09119494	chr1	23851471	-0.05559	0.129	0.667	1	E2F2	4.89
cg02877620	chr2	33239383	-0.188	0.4363	0.667	1	LTBP1	93.63
cg23009831	chr6	164838366	-1.659	3.85	0.667	1		69.43
cg27414487	chr11	124767720	-0.1069	0.248	0.667	1	ROBO4	9.84
cg15851204	chr2	70512041	-0.06789	0.1576	0.667	1	SNRPG	94.07
cg22991943	chr21	46935562	0.09466	0.2197	0.667	1	SLC19A1	92.16
cg03095482	chr2	126984526	-0.08491	0.197	0.667	1		93.7
cg05210689	chr14	100233454	-0.1718	0.3987	0.667	1		83.98
cg00131261	chr8	142287264	-0.06295	0.1461	0.667	1		94.54
cg15456023	chr11	44029850	-0.1208	0.2803	0.667	1		82.73
cg25229306	chr20	57426374	-0.1556	0.3611	0.667	1	GNAS	52.21
cg04043826	chr14	91739105	0.1066	0.2474	0.667	1	CCDC88C	88.59
cg07967641	chr12	26441031	0.1722	0.3996	0.667	1		35.34
cg04847795	chr1	70820736	-0.0739	0.1715	0.667	1	HHLA3	3.85
cg21140419	chr12	26277982	0.03924	0.09107	0.667	1	BHLHE41	2.91
cg24313592	chr11	72020031	0.1169	0.2714	0.667	1	CLPB	86.15
cg15053380	chr9	85678223	0.02139	0.04963	0.667	1	RASEF	2.41
cg08814829	chr3	45549884	0.1081	0.251	0.667	1	LARS2-AS1	91.62
cg07587981	chr4	4250459	-0.05292	0.1228	0.667	1	TMEM128	2.63
cg01246617	chr5	53751493	-0.08158	0.1893	0.667	1	HSPB3	93.11
cg19876838	chr19	48958664	-0.1525	0.354	0.667	1	KCNJ14	86.14
cg18390364	chr2	145425562	-0.07277	0.1689	0.667	1	TEX41	92.31
cg17571999	chr13	67694076	-0.1915	0.4444	0.667	1	PCDH9	85.59
cg02434428	chr8	38759319	0.05443	0.1263	0.667	1	PLEKHA2	4.58
cg15496950	chr9	94791616	0.04971	0.1154	0.667	1		95.96
cg15758138	chr19	40324226	-0.03215	0.07461	0.667	1	DYRK1B	2.52
cg23796762	chr20	37770291	-0.09535	0.2213	0.667	1		92.26
cg24064154	chr19	44023606	0.1077	0.25	0.667	1	ETHE1	93.02
cg17462391	chr3	138330780	-0.1562	0.3626	0.667	1	FAIM	87.2
cg19695867	chr1	109585390	0.23	0.5337	0.667	1	WDR47	26.75
cg12903529	chr12	65277488	0.2345	0.5443	0.667	1		69.79
cg02077561	chr1	6270963	-0.2832	0.6573	0.667	1	RNF207	87.08
cg09611042	chr3	48465681	0.1196	0.2775	0.667	1	PLXNB1	88.5
cg17566175	chr6	56389866	0.2187	0.5076	0.667	1	DST	76.25
cg11019190	chr5	6608913	-0.1462	0.3394	0.667	1	NSUN2	91.59
cg18415320	chr19	34576879	-0.1445	0.3354	0.667	1		86.43
cg17543433	chr22	20773553	-0.09364	0.2173	0.667	1		91.54
cg13310628	chr16	576870	-0.03589	0.08331	0.667	1	SOLH	2.81
cg05330259	chr19	375746	-0.2136	0.4957	0.667	1	THEG	81.59
cg27392804	chr13	107001662	0.06242	0.1449	0.667	1		6.43
cg17363387	chr13	114311898	0.07898	0.1833	0.667	1	ATP4B	93.12
cg02501767	chr6	30308067	-0.04967	0.1153	0.667	1	TRIM39	95.4
cg14965001	chr5	45226650	0.05318	0.1234	0.667	1		94.53
cg06874591	chr2	106491057	0.1843	0.4278	0.667	1	NCK2	94.17
cg03065803	chr10	73576273	-0.05097	0.1183	0.667	1	PSAP	94.77
cg24855818	chr20	33880337	0.1195	0.2774	0.667	1	FAM83C	85.33
cg19594745	chr17	76897297	0.1001	0.2324	0.667	1	TIMP2	87.55
cg03474251	chr11	111660825	0.07892	0.1832	0.667	1	ALG9	93.35
cg24210280	chr17	933179	-0.07955	0.1846	0.667	1	ABR	94.82
ch.15.84283968F	chr15	86482964	-0.04183	0.09709	0.667	1		2.43
cg13264822	chr7	137565290	0.2106	0.4888	0.667	1	CREB3L2	80.55
cg03912019	chrX	45752434	0.2564	0.5951	0.667	1		88.51
cg20977024	chr1	114336683	-0.1846	0.4284	0.667	1	RSBN1	77.24
cg01773886	chr18	33883433	-0.3031	0.7036	0.667	1	FHOD3	67.8
cg04331032	chr10	11324371	0.1735	0.4027	0.667	1	CELF2	42.55
cg11258567	chr13	25611540	-0.0248	0.05757	0.667	1		2.58
cg24650940	chr5	123988226	0.1574	0.3653	0.667	1	ZNF608	37.92
cg27022584	chr17	79071378	0.2683	0.6226	0.667	1	BAIAP2	41.47
cg09969882	chr2	239348400	-0.7849	1.822	0.667	1	ASB1	71.29
cg00449251	chr1	11741400	0.04241	0.09845	0.667	1	MAD2L2	2.12
cg00565263	chr1	32052246	0.1038	0.2409	0.667	1	TINAGL1	92.05
cg23741719	chr11	17410863	-0.0335	0.07776	0.667	1	KCNJ11	1.51
cg17797395	chr3	14583723	0.0628	0.1458	0.667	1	GRIP2	92.99
cg02528400	chr8	2832078	-0.1073	0.2491	0.667	1	CSMD1	93.26
cg14324805	chr22	30902615	0.1713	0.3976	0.667	1	SEC14L4	65.59
cg04063993	chr10	82138112	-0.2144	0.4977	0.667	1		15.94
cg23037132	chr1	40105664	-0.04923	0.1143	0.667	1	HEYL	4.49
cg26486174	chr6	34202568	0.1569	0.3641	0.667	1		63.74
cg01032237	chr2	204667189	0.1286	0.2986	0.667	1		85.83
cg08204867	chr16	10208426	-0.2557	0.5936	0.667	1	GRIN2A	80.5
cg17565673	chr22	41728809	0.1267	0.2942	0.667	1	ZC3H7B	84.18
cg00236249	chr22	20789017	0.1006	0.2335	0.667	1	SCARF2	90.66
cg10278318	chr2	235276581	0.09783	0.2271	0.667	1		91.77
cg14331822	chr17	72446686	-0.2	0.4641	0.667	1		89.1
cg24007376	chr13	51275033	-0.1092	0.2535	0.667	1		90.54
cg25137110	chr7	39355842	-0.07478	0.1736	0.667	1	POU6F2	93.06
cg15650161	chr10	85972055	-0.1509	0.3503	0.667	1	PCDH21	81.89
cg04956801	chr10	21798341	0.2128	0.494	0.667	1		83.61
cg25434807	chr6	107096374	-0.08867	0.2058	0.667	1	QRSL1	93.34
cg14187696	chr7	116214124	0.1278	0.2966	0.667	1	LINC01510	88.48
cg02282237	chr14	61788862	-0.05434	0.1261	0.667	1	PRKCH	4.16
cg11533310	chr10	92966830	-0.1268	0.2942	0.667	1	PCGF5	87.61
cg14430979	chr12	89746612	-0.03022	0.07016	0.667	1	DUSP6	2.67
cg25138771	chr2	234126626	-0.1705	0.3958	0.667	1		50.25
cg18401380	chr18	47624608	-0.1396	0.3242	0.667	1	MYO5B	87.11
cg12001457	chr2	50163732	-0.1336	0.31	0.667	1	NRXN1	88.66
cg00435238	chr20	1205357	-0.08259	0.1917	0.667	1	RAD21L1	93.27
cg25490362	chr10	105224206	-0.1216	0.2824	0.667	1		87.52
cg20324110	chrX	119249449	-0.1777	0.4126	0.667	1	RHOXF1	89.83
cg00928596	chr16	14403022	-0.654	1.518	0.667	1	MIR365-1	12.62
cg23366889	chr13	111748174	-0.1239	0.2877	0.667	1	LINC00368	83.14
cg02255918	chr3	49987589	-0.07122	0.1653	0.667	1	RBM6	93.01
cg03891747	chr7	102669175	-0.1357	0.3149	0.667	1	FBXL13	92.9
cg04144611	chr1	229477268	0.1046	0.2429	0.667	1	C1orf96	5.52
cg11749797	chr10	49409541	0.0872	0.2024	0.667	1	FRMPD2	93.34
cg19379175	chr10	32218221	-0.0222	0.05153	0.667	1	ARHGAP12	2.33
cg19981888	chr22	31981729	-0.2004	0.4653	0.667	1	SFI1	91.59
cg25069734	chr5	137991669	-0.1282	0.2976	0.667	1		85.18
cg01835665	chr17	43224550	0.04701	0.1091	0.667	1	HEXIM1	4.12
cg17138049	chr2	30657037	-0.06981	0.1621	0.667	1		93.98
cg11937506	chr4	15651363	-0.8592	1.995	0.667	1	FBXL5	83.77
cg11229488	chr7	734874	0.1008	0.2341	0.667	1	PRKAR1B	79.17
cg14573676	chr9	134954987	-0.04009	0.09308	0.667	1	MED27	3.49
cg15324539	chr7	123264747	0.181	0.4201	0.667	1	LOC102724555	79.99
cg25581222	chr15	64539239	-0.2399	0.557	0.667	1	CSNK1G1	67.9
cg17869960	chr6	12718530	-0.09723	0.2257	0.667	1	PHACTR1	92.11
cg17922432	chr10	22047939	0.07717	0.1791	0.667	1	DNAJC1	93.24
cg25862826	chr6	135108551	-0.1458	0.3384	0.667	1		92.44
cg14829325	chr6	38743257	0.2076	0.482	0.667	1	DNAH8	88.82
cg15739596	chr7	98648795	-0.1003	0.2329	0.667	1	SMURF1	91.49
cg11213983	chr17	63652954	0.1494	0.3468	0.667	1	CCDC46	89.2
cg27342801	chr2	79387273	-0.1109	0.2575	0.667	1	REG3A	85.27
cg15701085	chr19	4184480	0.1627	0.3778	0.667	1	ANKRD24	23.83
cg26260583	chr14	35515273	-0.0478	0.111	0.667	1	FAM177A1	3.58
cg24018852	chr11	10830733	-0.01575	0.03658	0.667	1	EIF4G2	1.75
cg22193385	chr12	52638005	-0.3171	0.7362	0.667	1	KRT7	76.89
cg21612870	chr15	67351785	0.1212	0.2813	0.667	1		80.63
cg06421161	chr6	16327246	0.05536	0.1285	0.667	1	ATXN1	95.14
cg12303084	chr20	45985741	-0.1758	0.4082	0.667	1	ZMYND8	10.35
cg10652507	chr4	79584115	0.05638	0.1309	0.667	1		94.99
cg07826424	chr3	50628064	-0.1312	0.3045	0.667	1		5.56
cg16763654	chr11	61520484	-0.0512	0.1189	0.667	1	C11orf9	5.02
cg19835759	chr1	158056418	0.1313	0.3048	0.667	1	KIRREL	83.42
cg21240048	chr7	33732842	0.08283	0.1923	0.667	1		92.85
cg11572308	chr4	658870	-0.09395	0.2181	0.667	1	PDE6B	86
cg14730795	chr15	29245492	0.4689	1.089	0.667	1	APBA2	72.06
cg06483978	chr17	79967042	0.2669	0.6196	0.667	1	ASPSCR1	71.16
cg24317857	chr7	38711703	-0.204	0.4737	0.667	1		35.07
cg13063101	chr1	119914432	0.1273	0.2955	0.667	1	HAO2	90.84
cg23046231	chr2	201342582	0.01766	0.04099	0.667	1	SPATS2L	98.2
cg01263861	chr4	184249810	0.1329	0.3085	0.667	1		28.68
cg19089795	chr3	121395920	0.047	0.1091	0.667	1	GOLGB1	95.73
cg09757620	chr6	56954917	-0.04949	0.1149	0.667	1	ZNF451	4.57
cg20350484	chr12	123706092	0.0993	0.2306	0.667	1	MPHOSPH9	90.82
cg26618441	chr5	140213825	-0.2992	0.6947	0.667	1	PCDHA6	29.67
cg02079645	chr2	167744466	-0.08535	0.1982	0.667	1		93.06
cg13012868	chr14	91720578	-0.1741	0.4043	0.667	1	GPR68	73.63
cg10263003	chr2	235766844	-0.7103	1.649	0.667	1		91.96
cg26954102	chr22	24204329	-0.1026	0.2382	0.667	1	SLC2A11	91.06
cg02230103	chr16	2848223	0.171	0.397	0.667	1	TESSP1	86.96
cg21052025	chr11	69001490	-0.05286	0.1227	0.667	1		95.12
cg13308546	chr16	71466135	0.08717	0.2024	0.667	1		90.08
cg06883551	chr11	18655919	-0.01386	0.03219	0.667	1	SPTY2D1	1.59
cg20169062	chr5	53751411	0.1577	0.3662	0.667	1	HSPB3	89.66
cg18570658	chr13	111100156	-0.09914	0.2302	0.667	1	COL4A2	91.72
cg07145979	chr5	177825282	0.1932	0.4486	0.667	1	COL23A1	90.66
cg10821332	chr3	38164739	0.08882	0.2062	0.667	1	ACAA1	92.65
cg19427600	chr12	94683151	-0.07011	0.1628	0.667	1	PLXNC1	94.49
cg23973538	chr7	2318990	-0.08363	0.1942	0.667	1	SNX8	94.76
cg16615857	chr3	182204327	-0.1131	0.2627	0.667	1	FLJ46066	90.19
cg02836733	chr16	30193321	-0.06577	0.1527	0.667	1	CORO1A	94.28
cg26394624	chr5	102780588	0.103	0.2391	0.667	1		90.32
cg10093254	chr6	158978136	-0.08204	0.1905	0.667	1	TMEM181	94.08
cg01475503	chr6	170592007	-0.08486	0.197	0.667	1	DLL1	92.95
cg04954631	chr5	98273466	-0.06022	0.1398	0.667	1		94.71
cg14489013	chr11	43758349	0.1799	0.4178	0.667	1	HSD17B12	24.69
cg21081735	chr2	70322465	0.05695	0.1322	0.667	1		3.7
cg02315509	chr3	111315387	-0.1461	0.3393	0.667	1	ZBED2	87.21
cg11542119	chr22	46647235	0.1945	0.4517	0.667	1	CDPF1	80.15
cg25818097	chr2	134975778	0.2006	0.4658	0.667	1		18.72
cg02425145	chr5	41844744	-0.1055	0.245	0.667	1	OXCT1	82.51
cg05337222	chr19	12751094	0.04814	0.1118	0.667	1		7.61
cg09547024	chr9	71819562	0.161	0.3739	0.667	1	TJP2	84.83
cg06862286	chr3	66657540	0.07197	0.1671	0.667	1		94.06
cg01083094	chr16	66670623	-0.07275	0.1689	0.667	1	CMTM4	93.79
cg05378013	chr3	126158866	0.08561	0.1988	0.667	1	ZXDC	95.32
cg04975032	chr20	17879532	-0.212	0.4922	0.667	1		85.09
cg07832830	chr15	74200807	-0.1629	0.3783	0.667	1		6.19
cg23308086	chr6	33424024	-0.1055	0.245	0.667	1	ZBTB9	92.55
cg18222176	chr19	56126034	0.07142	0.1658	0.667	1		94.18
cg12363089	chr17	19220056	-0.05228	0.1214	0.667	1	EPN2	94.74
cg07845352	chr6	118260820	-0.7001	1.626	0.667	1	SLC35F1	89.67
cg01177100	chr3	9176211	0.1741	0.4044	0.667	1	SRGAP3	51.62
cg17560311	chr6	31910616	0.1381	0.3206	0.667	1	C2	35.43
cg09687946	chr20	30594762	0.1118	0.2596	0.667	1	MIR7641-2	86.06
cg03424182	chr9	72087329	0.1942	0.4511	0.667	1	APBA1	81.99
cg18320766	chr19	55598782	0.192	0.4459	0.667	1	EPS8L1	4.92
cg06105747	chr1	198829278	0.26	0.6038	0.667	1	MIR181B1	90.14
cg21189492	chr8	42395162	-0.1161	0.2695	0.667	1	C8orf40	89.75
cg27091034	chr15	78611638	0.1299	0.3016	0.667	1		78.71
cg26307239	chr4	146449951	-0.09892	0.2297	0.667	1	SMAD1	89
cg15669022	chr3	10669512	0.1645	0.3819	0.667	1	ATP2B2-IT2	77.6
cg06987255	chr3	142935287	0.07492	0.174	0.667	1		94.18
cg24075175	chr11	128560240	-0.07038	0.1634	0.667	1		94.83
cg13617155	chr3	121796719	0.1106	0.2567	0.667	1	CD86	9.07
cg11370110	chr6	41453157	0.1358	0.3153	0.667	1		81.11
cg03993991	chr3	52124398	-0.2289	0.5315	0.667	1	POC1A	49.27
cg01996297	chr6	33970166	0.1243	0.2886	0.667	1		92.01
cg03209166	chr12	11324535	0.06733	0.1564	0.667	1	PRH1	2.99
cg26516640	chr7	31011483	0.4133	0.9597	0.667	1	GHRHR	32.95
cg22501393	chr19	36505311	-0.07324	0.1701	0.667	1	ALKBH6	6.22
cg20406347	chr1	2288463	0.0232	0.05388	0.667	1	MORN1	98.13
cg21536671	chr1	55951958	-0.1502	0.3489	0.667	1		74.9
cg04375225	chr6	126868035	0.1144	0.2656	0.667	1		90.8
cg25441231	chr3	10028527	-0.0508	0.118	0.667	1	TMEM111	5.16
cg18315637	chr18	11742232	-0.2036	0.4729	0.667	1	GNAL	75.83
cg24858279	chr22	39267540	0.3253	0.7555	0.667	1	CBX6	12.06
cg19900346	chr9	134378128	0.04763	0.1106	0.667	1	POMT1	4.12
cg17456874	chr9	113857174	0.2403	0.5581	0.667	1		55.13
cg05723087	chr16	55512724	-0.1116	0.2591	0.667	1	MMP2	12.26
cg00124375	chr6	31698218	0.2804	0.6511	0.667	1	DDAH2	3.15
cg01296603	chr1	53751741	0.2579	0.599	0.667	1	LRP8	58.74
cg20037976	chr15	59042053	-0.03188	0.07405	0.667	1	ADAM10	2.7
cg04917197	chr10	112290331	-0.2232	0.5183	0.667	1		24.93
cg23024714	chr11	68725740	0.1151	0.2673	0.667	1		87.55
cg11277477	chr3	128831705	-0.2459	0.571	0.667	1	RAB43	74.62
cg23672345	chr11	131566674	0.1257	0.2919	0.667	1	NTM	80.69
cg05387624	chr3	124531845	0.1534	0.3562	0.667	1	ITGB5	57.01
cg15929201	chr5	31531945	-0.05785	0.1344	0.667	1	RNASEN	3.09
cg20467147	chr1	248005038	0.1017	0.2362	0.667	1	OR11L1	88.41
cg13772596	chr10	11429476	0.1994	0.4631	0.667	1		67.14
cg07572790	chr17	37754424	-0.1136	0.2638	0.667	1		9.55
cg13572511	chr2	227665840	-0.06078	0.1412	0.667	1		3.14
cg27007356	chr12	132547302	-0.09934	0.2307	0.667	1	EP400	88.3
cg01591481	chr2	25160208	0.08839	0.2053	0.667	1		92.83
cg03032497	chr14	61108227	0.05951	0.1382	0.667	1		4.67
cg04699955	chr15	68153902	0.09187	0.2134	0.667	1		91.51
cg21936454	chr7	1983169	-0.1427	0.3315	0.667	1	MAD1L1	89.76
cg25971015	chr1	197656074	0.1331	0.3091	0.667	1	DENND1B	90.09
cg00986928	chr5	175747125	-0.1355	0.3148	0.667	1	SIMC1	84.46
cg20744998	chr12	28657659	-0.06553	0.1522	0.667	1	CCDC91	94.27
cg19172143	chr17	43220288	-0.09361	0.2174	0.667	1	ACBD4	86.69
cg25825391	chr3	97982830	-0.08769	0.2037	0.667	1	OR5H6	92.38
cg11524974	chr15	61368973	0.1004	0.2332	0.667	1	RORA	91.62
cg04496177	chr8	95486754	-0.0762	0.177	0.667	1	RAD54B	5.13
cg19579870	chr20	8287236	0.04655	0.1081	0.667	1	PLCB1	95.36
cg17840775	chr10	6659813	-0.06543	0.152	0.667	1	LOC101928150	94.06
cg20297907	chr2	27256285	0.198	0.4599	0.667	1	TMEM214	8.11
cg08064733	chr15	81571004	0.08939	0.2076	0.667	1	IL16	86.95
cg19815162	chr2	131890539	-0.1534	0.3563	0.667	1	PLEKHB2	70.79
cg06855337	chr2	189489191	0.09765	0.2268	0.667	1		89.6
cg20664721	chr12	132195588	-0.03182	0.07391	0.667	1	SFRS8	2.9
cg21153700	chr3	10362985	-0.09019	0.2095	0.667	1	SEC13	2.93
cg03646441	chr9	134691480	0.1739	0.4039	0.667	1		85.16
cg10157266	chr2	71963655	0.1154	0.2681	0.667	1		80.15
cg14294250	chr17	1957154	-0.07401	0.1719	0.667	1	HIC1	4.83
cg11118801	chr4	185304985	0.1919	0.4458	0.667	1		85.98
cg13169479	chr6	29140768	-0.1027	0.2384	0.667	1	OR2J2	93.24
cg25308196	chr8	49434317	-0.1697	0.3941	0.667	1		10.7
cg26011314	chr6	129255129	-0.1179	0.2738	0.667	1	LAMA2	90.32
cg16795290	chr2	219433115	-0.02981	0.06924	0.667	1	RQCD1	2.57
cg11440424	chr12	124428889	0.06188	0.1437	0.667	1	CCDC92	94.19
cg10443344	chr1	181446935	-0.7896	1.834	0.667	1		89.42
cg04178131	chr8	105759173	0.1163	0.27	0.667	1		90.53
cg00215133	chr18	76616808	-0.1351	0.3138	0.667	1		90.14
cg05870356	chr1	79093646	-0.08793	0.2042	0.667	1	IFI44L	94.06
cg02819986	chr4	85797399	0.05512	0.128	0.667	1	WDFY3	94.9
cg13832285	chr8	74887167	0.08031	0.1865	0.667	1	TMEM70	92.35
cg11281961	chr2	97498902	0.08439	0.196	0.667	1	CNNM3	91.04
cg05509894	chr6	88053736	-0.1323	0.3074	0.667	1	C6orf163	83.8
cg25468212	chr13	49226663	-0.2149	0.4992	0.667	1		78.73
cg20942099	chr1	184007803	-0.07032	0.1633	0.667	1	GLT25D2	93.98
cg19389852	chr1	145439013	0.1877	0.436	0.667	1	TXNIP	5.64
cg15471342	chr19	44217737	0.1971	0.4577	0.667	1		70.61
cg08709827	chr7	69923958	0.1454	0.3378	0.667	1	AUTS2	92.67
cg04345540	chr6	35446409	0.09815	0.228	0.667	1	TEAD3	90.42
cg13495693	chr15	25018227	-0.2222	0.5161	0.667	1		48.07
cg13417268	chr15	26108642	0.04372	0.1016	0.667	1	ATP10A	1.36
cg16331492	chr2	107456855	-0.1649	0.3829	0.667	1	ST6GAL2	87.17
cg27485084	chr18	40857693	0.3402	0.7903	0.667	1	SYT4	80.36
cg07696190	chr16	72857124	-0.1028	0.2388	0.667	1	ZFHX3	86.4
cg22572454	chr17	74463767	0.07873	0.1829	0.667	1	AANAT	93.6
cg02384625	chr2	69200780	-0.08122	0.1887	0.667	1	GKN1	92.92
cg04541678	chr1	213415277	0.09325	0.2166	0.667	1	RPS6KC1	91.63
cg20292653	chr2	5847374	0.2058	0.478	0.667	1		86.14
cg01194712	chr14	91643885	-0.05055	0.1174	0.667	1	C14orf159	3.89
cg14636288	chr1	243634106	-0.08381	0.1947	0.667	1	SDCCAG8	92.99
cg12989092	chrX	138729960	-0.2647	0.6148	0.667	1	MCF2	80.81
cg15725939	chr15	31122751	0.1021	0.2372	0.667	1		89.39
cg06464087	chr9	117963452	-0.2043	0.4745	0.667	1	DEC1	91.08
cg19425969	chr7	157291474	-0.1155	0.2682	0.667	1		89.08
cg09687353	chr20	13977219	0.3244	0.7537	0.667	1	SEL1L2	48.02
cg20710879	chr1	209831529	0.1037	0.2409	0.667	1		90.39
cg01425479	chr1	35658293	-0.01574	0.03656	0.667	1	SFPQ	2.06
cg08081790	chr16	3650188	-0.1382	0.3211	0.667	1	SLX4	88.81
cg19235098	chr13	97600533	-0.02166	0.05031	0.667	1	LINC00359	97.91
cg14030359	chr14	21493406	0.2442	0.5673	0.667	1	NDRG2	15.41
cg12663203	chr1	54711844	0.09171	0.2131	0.667	1	SSBP3	92.86
cg16729859	chr14	62647335	-0.1648	0.3828	0.667	1		79.92
cg16381317	chrX	141962211	-0.06729	0.1563	0.667	1		94.42
cg10188677	chr9	19049456	-0.01192	0.0277	0.667	1	SAXO1	0.98
cg21877580	chr6	97731105	-0.02036	0.0473	0.667	1	MIR548H3	1.91
cg26369912	chr20	32485346	0.2024	0.4702	0.667	1		84.78
cg05670408	chr1	25944102	-0.1736	0.4032	0.667	1	MAN1C1	3.77
cg16286272	chr7	150784062	-0.01781	0.04138	0.667	1	AGAP3	1.05
cg25353069	chr9	72189149	-0.1096	0.2547	0.667	1	APBA1	91.46
cg14998389	chr2	76999357	-0.09013	0.2094	0.667	1	LRRTM4	93.13
cg04752945	chr2	236293610	0.1694	0.3936	0.667	1		84.57
cg06967105	chr1	1104265	-0.177	0.4112	0.667	1	MIR429	56.14
cg01448853	chr7	50772879	0.09878	0.2295	0.667	1	GRB10	89.88
cg24172772	chr18	60267903	0.0647	0.1503	0.667	1		94.18
cg26598451	chr19	54461015	0.1821	0.4232	0.667	1		7.01
cg03152504	chr1	19811043	-0.1395	0.3242	0.667	1	CAPZB	4.47
cg02881516	chr17	55447412	0.09179	0.2132	0.667	1	MSI2	92.26
cg26285682	chr3	15279205	-0.06166	0.1433	0.667	1	CAPN7	94.51
cg19779893	chr10	72451501	0.1354	0.3146	0.667	1	ADAMTS14	70.75
cg11668053	chr3	194469144	0.3378	0.7849	0.667	1		78.93
cg05615313	chr21	47355791	0.181	0.4205	0.667	1	PCBP3	81.14
cg07164791	chr10	134885969	0.2151	0.4997	0.667	1		90.24
cg26405743	chr22	31101707	0.121	0.2811	0.667	1	OSBP2	43.54
cg01546919	chr14	75522151	0.1298	0.3016	0.667	1	ACYP1	91.62
cg05613080	chr21	46378013	0.0965	0.2242	0.667	1	FAM207A	90.81
cg01502208	chr2	54855588	-0.08731	0.2028	0.667	1	SPTBN1	92.91
cg16149154	chr21	27251699	-0.05143	0.1195	0.667	1		95.38
cg23661466	chr10	63657173	0.3419	0.7944	0.667	1		63.2
cg00097452	chr1	211306365	0.1458	0.3387	0.667	1	KCNH1	10.78
cg24286021	chr13	92549166	0.1544	0.3587	0.667	1	GPC5	90.01
cg14310975	chr17	7383075	-0.03118	0.07245	0.667	1	ZBTB4	2.79
cg07653647	chr2	219741529	-0.04785	0.1112	0.667	1		3.86
cg25757926	chr1	105530151	0.21	0.4878	0.667	1		77.76
cg21807279	chr22	25960487	-0.04619	0.1073	0.667	1	ADRBK2	4.12
cg17081998	chr2	218989379	0.1282	0.2979	0.667	1	CXCR2	88.49
cg02492843	chr9	35903522	-0.1141	0.2651	0.667	1		91.48
cg02582520	chr19	1009172	0.5092	1.183	0.667	1	GRIN3B	74.57
cg13560123	chr6	10887036	-0.03777	0.08776	0.667	1	SYCP2L	3.34
cg15520752	chr6	31025759	0.08803	0.2045	0.667	1	HCG22	91.47
cg14062116	chr3	128285196	0.07317	0.17	0.667	1		93.64
cg11786988	chr17	8826387	0.1912	0.4444	0.667	1	PIK3R5	56.05
cg02844545	chr6	10882043	-0.1073	0.2494	0.667	1	GCM2	8.12
cg12869623	chr17	9548898	0.04514	0.1049	0.667	1	USP43	4.67
cg08417332	chr19	13388974	-0.07956	0.1849	0.667	1	CACNA1A	5.77
cg18594370	chr10	21777758	0.182	0.4229	0.667	1		57.26
cg07804660	chr11	266869	0.1621	0.3767	0.667	1		88.82
cg18574505	chr8	127854615	-0.1017	0.2364	0.667	1		90.01
cg26909988	chr16	57837563	0.1187	0.2758	0.667	1	KIFC3	84.57
cg19418922	chr11	44265840	-0.115	0.2671	0.667	1	EXT2	88.9
cg08439005	chr10	34856797	-0.1806	0.4196	0.667	1	PARD3	82.92
cg05677756	chr1	94371111	-0.05703	0.1325	0.667	1	GCLM	94.86
cg10920297	chr11	94803188	0.271	0.6297	0.667	1	SFRS2B	44.53
cg01515534	chr19	42415665	-0.1294	0.3007	0.667	1		83.54
cg11274077	chr15	71927186	0.244	0.567	0.667	1	THSD4	46.43
cg07891716	chr1	65744567	0.07767	0.1805	0.667	1	DNAJC6	93.83
cg21936841	chr5	172484200	-0.02182	0.05071	0.667	1	CREBRF	2.78
cg04964914	chr2	159275356	-0.1849	0.4297	0.667	1	CCDC148	88.27
cg10289790	chr14	105359915	0.09511	0.221	0.667	1	KIAA0284	85.37
cg16272710	chr5	38855156	0.1413	0.3284	0.667	1	OSMR	85.3
cg25490404	chr7	50328993	-0.05269	0.1224	0.667	1		94.85
cg08232572	chr10	134596989	-0.1085	0.2521	0.667	1		89.85
cg09033638	chr2	128642357	0.2244	0.5215	0.667	1	AMMECR1L	68.2
cg17838745	chr12	28054299	0.2718	0.6317	0.667	1		22.89
cg17392950	chr7	157915171	0.1111	0.2582	0.667	1	PTPRN2	90.54
cg12985766	chr11	31831957	-0.1427	0.3316	0.667	1	PAX6	18.91
cg17419623	chr1	186649559	-0.02664	0.06192	0.667	1	PTGS2	2.35
cg25497545	chr7	30540979	-0.2086	0.4848	0.667	1	GGCT	86.81
cg09459188	chr3	158520176	0.05239	0.1217	0.667	1	MFSD1	3.39
cg00303269	chr14	85706085	0.09897	0.23	0.667	1		90.98
cg03019505	chr22	26898513	-0.2115	0.4915	0.667	1	TFIP11	54.78
cg16227775	chrX	74376251	-0.226	0.5253	0.667	1	ABCB7	17.99
cg23680065	chr10	99773078	-0.246	0.5716	0.667	1	CRTAC1	70.93
cg13471146	chr13	40780319	0.8012	1.862	0.667	1	LINC00548	81.92
cg26550192	chr19	18378528	-0.06927	0.161	0.667	1	KIAA1683	94.28
cg09272864	chr14	31553783	0.2026	0.4708	0.667	1	AP4S1	75.17
cg21818141	chr2	190629158	-0.07061	0.1641	0.667	1	OSGEPL1	93.46
cg10597545	chr19	39340813	0.02953	0.06862	0.667	1	HNRNPL	2.44
cg16616514	chr4	6324629	0.06718	0.1561	0.667	1	PPP2R2C	4.63
cg03805456	chrX	14028891	0.2001	0.465	0.667	1	GEMIN8	91.94
cg11887851	chr3	144304512	-0.09109	0.2117	0.667	1		91.18
cg17928231	chr19	14016761	-0.06912	0.1606	0.667	1	C19orf57	3.75
cg00794845	chr15	52221763	0.1652	0.3839	0.667	1		90.12
cg25579675	chr14	23846906	-0.1202	0.2792	0.667	1	CMTM5	25.1
cg16176132	chr1	17735726	-0.1246	0.2895	0.667	1	RCC2	89.27
cg24461742	chr10	77359124	0.081	0.1882	0.667	1		93.47
cg10403036	chr2	27434719	-0.1116	0.2593	0.667	1	C2orf28	7.81
cg27097079	chr1	19713606	0.04855	0.1128	0.667	1	CAPZB	95.4
cg06660497	chr3	107704588	0.1775	0.4126	0.667	1		30.88
cg16281248	chr11	64014554	0.07271	0.169	0.667	1	PPP1R14B	3.33
cg00676269	chr22	46429970	-0.08381	0.1948	0.667	1		93.25
cg21454015	chr12	57005806	0.09055	0.2104	0.667	1	BAZ2A	91.55
cg05628386	chr1	4009937	0.06586	0.1531	0.667	1	LINC01346	94.41
cg25128801	chr6	31269662	0.2343	0.5445	0.667	1		76.36
cg22164284	chr5	98122008	-0.09471	0.2201	0.667	1	RGMB	91.72
cg05196712	chr1	26182037	-0.07097	0.1649	0.667	1	AUNIP	93.65
cg06382167	chr2	178973065	0.05845	0.1358	0.667	1	PDE11A	94.82
cg20434044	chr6	122981644	0.1248	0.29	0.667	1	PKIB	90.14
cg00579302	chr6	75811801	0.3706	0.8612	0.667	1	COL12A1	71.85
cg18366956	chr17	71582598	0.114	0.2649	0.667	1	SDK2	82.71
cg06730678	chr12	6166943	0.1757	0.4083	0.667	1	VWF	94.75
cg23738548	chr7	622318	0.01903	0.04423	0.667	1	PRKAR1B	98.27
cg01809198	chr7	142711184	0.1046	0.2432	0.667	1		85.79
cg19021761	chr3	47933936	0.0909	0.2113	0.667	1	MAP4	88.1
cg00243574	chr12	54410727	-0.08796	0.2044	0.667	1	HOXC4	6.22
cg15374032	chr1	75840395	-0.08898	0.2068	0.667	1	SLC44A5	92.93
cg02289438	chr22	39150874	-0.05938	0.138	0.667	1	SUN2	4.55
cg00371107	chr1	27023736	0.1447	0.3364	0.667	1	ARID1A	9.75
cg18802314	chrX	41243633	0.2382	0.5535	0.667	1		71.81
cg00520408	chr2	134959755	-0.1151	0.2675	0.667	1		85.32
cg06545060	chr7	116654897	0.07781	0.1808	0.667	1	ST7	6.14
cg25220460	chr8	123792839	0.03684	0.08562	0.667	1	ZHX2	3.23
cg23614488	chr7	49906467	0.1641	0.3814	0.667	1	VWC2	83.7
cg20897136	chr10	74034667	-0.1461	0.3397	0.667	1	DDIT4	33.61
cg24807146	chr11	72407688	-0.09548	0.2219	0.667	1	ARAP1	91.49
cg08594936	chr7	31726704	0.356	0.8274	0.667	1	C7orf16	54.12
cg06861087	chr14	53019167	-0.01545	0.0359	0.668	1	TXNDC16	1.33
cg06392698	chr19	42781334	0.09262	0.2153	0.668	1		90.85
cg20272155	chr11	1769462	-0.438	1.018	0.668	1	HCCA2	63.87
cg25148360	chr8	37416628	-0.1056	0.2454	0.668	1		92.34
cg18416058	chr19	18468410	-0.07967	0.1852	0.668	1	PGPEP1	93.28
cg13048904	chr4	79781216	0.05876	0.1366	0.668	1	BMP2K	94.93
cg05106058	chr4	172735924	-0.2076	0.4826	0.668	1	GALNTL6	77.61
cg24476096	chr1	43855459	-0.02026	0.0471	0.668	1	MED8	2.58
cg19204234	chr17	33518117	0.1058	0.2458	0.668	1		36.46
cg09126156	chr9	130451838	-0.4113	0.9559	0.668	1	STXBP1	49.32
cg01643979	chr9	999296	-0.1825	0.4242	0.668	1		92.17
cg08652812	chr4	184082715	-0.1158	0.269	0.668	1	WWC2	91.16
cg08364629	chr9	71659448	0.1236	0.2873	0.668	1	FXN	82.02
cg11980174	chr6	135679270	-0.136	0.3162	0.668	1	AHI1	92.76
cg19781814	chr5	35762608	-0.0885	0.2057	0.668	1	SPEF2	93.76
cg00946148	chr8	74959881	0.08653	0.2011	0.668	1		93.41
cg05572334	chr7	55506671	-0.2103	0.4888	0.668	1		81.25
cg10959198	chr15	93632896	-0.1156	0.2688	0.668	1	RGMA	8.02
cg04932525	chr2	109222461	0.1813	0.4213	0.668	1	LIMS1	77.99
cg19673376	chr19	55721180	-0.148	0.3439	0.668	1	PTPRH	83.07
cg18529079	chr5	133942609	-0.09765	0.227	0.668	1	SAR1B	92.15
cg21291985	chr20	62437035	0.0717	0.1667	0.668	1	ZBTB46	93.89
cg13518852	chr1	212892006	0.1836	0.4267	0.668	1		79.93
cg00057265	chr10	61824098	0.2421	0.5628	0.668	1	ANK3	88.31
cg09085216	chr1	204329081	-0.05647	0.1313	0.668	1	PLEKHA6	6.85
cg21141428	chr22	29931980	0.1284	0.2983	0.668	1	THOC5	91.07
cg05017154	chr10	92213236	0.2327	0.5408	0.668	1		70.5
cg12320351	chr6	143189430	0.2002	0.4653	0.668	1	HIVEP2	18.24
cg03626346	chr3	27368232	-0.1027	0.2386	0.668	1	NEK10	89.84
cg17963289	chr8	30762212	0.2799	0.6507	0.668	1		43.13
cg01822557	chr1	63266513	-0.2826	0.6569	0.668	1	ATG4C	15.86
cg03786911	chr15	90263781	0.1267	0.2946	0.668	1	WDR93	88.03
cg12854458	chr6	46703670	0.2757	0.6409	0.668	1	PLA2G7	28.85
cg18759788	chr1	210108326	-0.1854	0.431	0.668	1		85.57
cg17016355	chr13	32601953	0.1561	0.3629	0.668	1		93.06
cg03879061	chr19	50994338	-0.2343	0.5447	0.668	1		81.13
cg16723360	chr3	192594369	0.4371	1.016	0.668	1	MB21D2	70.28
cg10767141	chr7	27225143	-0.08379	0.1948	0.668	1	HOXA11AS	4.82
cg12541127	chr2	179641543	-0.05461	0.1269	0.668	1	TTN	95.27
cg23461488	chr2	41925803	-0.1729	0.4019	0.668	1		52.99
cg23693974	chr8	128885132	-0.1537	0.3572	0.668	1		86.79
cg21614201	chr4	119888794	0.07174	0.1668	0.668	1	SYNPO2	93.84
cg19441524	chr21	34994447	-0.1652	0.3839	0.668	1	CRYZL1	94.95
cg27022615	chr11	70049105	-0.06119	0.1422	0.668	1	FADD	2.83
cg03457472	chr7	3339766	-0.2566	0.5965	0.668	1	SDK1	71.58
cg03189756	chr1	241803820	-0.1025	0.2382	0.668	1	OPN3	6.77
cg24000232	chr1	166808428	-0.01461	0.03397	0.668	1	POGK	1.07
cg00672332	chr2	220156225	-0.1425	0.3313	0.668	1	PTPRN	65.83
cg04251872	chr12	93964403	-0.1137	0.2642	0.668	1	SOCS2	8.16
cg27211444	chr3	172059547	0.1674	0.3892	0.668	1	FNDC3B	34.51
cg24199264	chr2	28575590	0.1606	0.3733	0.668	1		87.98
cg27127171	chr1	169074767	0.2253	0.5238	0.668	1	ATP1B1	17.08
cg14067155	chr9	117176599	0.219	0.5091	0.668	1	DFNB31	80.67
cg24222440	chr11	118397413	-0.2413	0.5609	0.668	1	TTC36	94.16
cg00902637	chr12	123478065	-0.1402	0.3259	0.668	1	PITPNM2	85.57
cg05772849	chr17	26868276	0.05877	0.1366	0.668	1		94.29
cg17223134	chr7	112580060	-0.01671	0.03884	0.668	1	C7orf60	1.87
cg25000857	chr8	138864382	-0.07008	0.1629	0.668	1		94.1
cg27493823	chr10	101514697	-0.1785	0.415	0.668	1	CUTC	93.11
cg12594911	chr1	144931379	0.1004	0.2335	0.668	1	PDE4DIP	3.7
cg03893656	chr1	24745138	-0.09915	0.2305	0.668	1	NIPAL3	90.96
cg10603070	chr18	77919688	-0.1075	0.2498	0.668	1	PARD6G-AS1	90.02
cg18787802	chr6	139190700	0.1444	0.3356	0.668	1	ECT2L	82.75
cg12507622	chr6	6393241	0.1349	0.3136	0.668	1	LY86-AS1	85.31
cg08541061	chr17	48786098	0.05801	0.1349	0.668	1	ANKRD40	5
cg03828693	chr10	63661686	-0.04406	0.1024	0.668	1	ARID5B	3.67
cg12980774	chr3	119630889	-0.2295	0.5335	0.668	1	GSK3B	82.33
cg04554914	chr2	233696466	0.1122	0.2609	0.668	1	GIGYF2	87.76
cg11099003	chr2	101507874	-0.1219	0.2834	0.668	1	NPAS2	89.66
cg17343444	chr5	167605142	0.1966	0.4571	0.668	1	TENM2	86.08
cg27181727	chr7	123243049	-0.3557	0.827	0.668	1	NDUFA5	79.8
cg13284849	chr3	133167599	0.1577	0.3666	0.668	1	BFSP2	53.49
cg00486436	chr14	95865360	0.09875	0.2296	0.668	1		91.95
cg15249315	chr14	55850710	-0.2381	0.5536	0.668	1	ATG14	77.97
cg09244754	chr6	122792965	-0.08022	0.1865	0.668	1	PKIB	7.71
cg24388175	chr13	100949858	0.2291	0.5327	0.668	1	PCCA	78.63
cg07872987	chr3	111260980	-0.09823	0.2284	0.668	1	CD96	5.36
cg11856897	chr1	47998999	-0.0319	0.07417	0.668	1		2.86
cg09661117	chr1	172189939	-0.9479	2.204	0.668	1	DNM3	49.9
cg00207352	chr3	48470181	0.1338	0.311	0.668	1	PLXNB1	24.85
cg07863488	chr11	66029348	0.08205	0.1907	0.668	1	KLC2	91.77
cg12164973	chr6	135819354	0.06739	0.1567	0.668	1	C6orf217	4.12
cg17532316	chr7	127460073	0.1449	0.3368	0.668	1	SND1	89.22
cg06521149	chr1	151813779	-0.1367	0.3178	0.668	1	LOC100132111	88.46
cg17374034	chr15	39000613	-0.0679	0.1579	0.668	1		93.86
cg09001549	chr12	129281454	-0.3392	0.7886	0.668	1	SLC15A4	89.49
cg10898067	chr7	1137834	0.08301	0.193	0.668	1	C7orf50	92.63
cg21154452	chr1	228881965	0.08096	0.1882	0.668	1	RHOU	93.29
cg26230429	chrX	6627592	-0.1169	0.2718	0.668	1		91.76
cg03316569	chr6	85398669	0.06193	0.144	0.668	1	LOC102724201	94.62
cg17094593	chr17	693243	-0.08476	0.1971	0.668	1	RNMTL1	93.87
cg20441619	chr2	2936600	-0.06765	0.1573	0.668	1		93.59
cg20997448	chr5	76814429	0.1325	0.3081	0.668	1		93.82
cg09959307	chr17	46477	-0.4869	1.132	0.668	1		85.37
cg13353588	chr10	61984199	-0.07761	0.1804	0.668	1	ANK3	93.55
cg13485746	chr1	162467911	-0.02195	0.05103	0.668	1	UHMK1	2.21
cg04979427	chr6	16109573	-0.1183	0.275	0.668	1		89.5
cg19117501	chr11	134206074	-0.1901	0.4419	0.668	1	GLB1L2	92.07
cg04925086	chr6	43590853	0.07374	0.1715	0.668	1	GTPBP2	94.66
cg11147135	chr3	103711383	-0.1506	0.3501	0.668	1		86.93
cg14653593	chr17	76676303	0.2653	0.6169	0.668	1	CYTH1	89.98
cg06099244	chr3	112739834	0.06005	0.1396	0.668	1	C3orf17	93.79
cg13960126	chr19	6462999	0.0946	0.22	0.668	1	CRB3	90.77
cg12743976	chr10	31892154	0.02355	0.05476	0.668	1		2.52
cg01537928	chr3	101280610	0.1781	0.4141	0.668	1	RG9MTD1	2.88
cg24504954	chr3	61237217	0.3464	0.8054	0.668	1	FHIT	60.75
cg26854360	chr3	167042604	-0.1218	0.2833	0.668	1	ZBBX	92.95
cg05543030	chr2	45005364	-0.3252	0.756	0.668	1		46.12
cg09115145	chr8	58191900	-0.1109	0.2578	0.668	1	LINC00588	90.28
cg04847540	chr1	182754070	-0.2421	0.5629	0.668	1		68.74
cg01034243	chr16	3689148	-0.09823	0.2284	0.668	1		93
cg09668951	chr12	131030185	-0.1045	0.243	0.668	1		92.51
cg08667682	chr1	150335770	0.3429	0.7974	0.668	1	RPRD2	80.43
cg00021892	chr1	153582521	0.8771	2.039	0.668	1	S100A16	38.65
cg27635099	chr22	44208370	-0.01684	0.03916	0.668	1	EFCAB6	0.84
cg15742515	chr8	1402185	0.1036	0.2408	0.668	1		81.04
cg07310500	chr2	65528222	0.1776	0.413	0.668	1		9.89
cg04282082	chr9	124988720	1.406	3.27	0.668	1	LHX6	70.1
cg00220965	chr15	66019512	-0.0576	0.1339	0.668	1	DENND4A	94.58
cg27233858	chr1	117684741	-0.06628	0.1541	0.668	1		94.1
cg13906968	chr16	29831676	0.0462	0.1074	0.668	1	MVP	3.67
cg00908189	chr16	619842	-0.04043	0.09402	0.668	1	PIGQ	2.76
cg12165563	chr19	39877679	0.1825	0.4244	0.668	1	PAF1	92.18
cg22747507	chr4	175635801	-0.1538	0.3576	0.668	1	GLRA3	56.93
cg27144395	chr12	109747306	-0.04196	0.09756	0.668	1	FOXN4	3.27
cg23411426	chr8	36955985	0.2829	0.6577	0.668	1		78.25
cg05716384	chr6	64030059	-0.1015	0.236	0.668	1	LGSN	92.13
cg05607401	chr19	39826693	-0.1931	0.4491	0.668	1	GMFG	12.45
cg16078554	chr14	31507716	0.1193	0.2774	0.668	1	AP4S1	85.9
cg17728281	chr12	295387	0.1658	0.3856	0.668	1		84.75
cg24700993	chr1	41222901	0.1853	0.431	0.668	1	NFYC	93.65
cg05311589	chr16	48399731	0.1049	0.2438	0.668	1	SIAH1	8.42
cg22572560	chr19	48323489	0.1319	0.3066	0.668	1		21.23
cg15740363	chr8	65488839	-0.0755	0.1756	0.668	1	LOC401463	5.63
cg13551074	chr2	243017952	0.3704	0.8613	0.668	1		74.48
cg22938754	chr4	123795222	-0.06862	0.1596	0.668	1	FGF2	93.54
cg08345372	chr16	21289812	-0.01349	0.03138	0.668	1	CRYM	1.52
cg26344982	chr3	5024811	-0.0355	0.08255	0.668	1	BHLHE40	97.42
cg00139683	chr20	896564	-0.1467	0.341	0.668	1	ANGPT4	80.47
cg10931939	chr2	150518454	-0.1587	0.3689	0.668	1	LOC101929231	88.2
cg13434023	chr16	68113598	-0.05254	0.1222	0.668	1		3.65
cg03491195	chr5	107304951	-0.05628	0.1309	0.668	1	FBXL17	95.03
cg25804541	chr17	80189381	0.1404	0.3265	0.668	1	SLC16A3	7.87
cg03579872	chr1	53393473	-0.04009	0.09323	0.668	1	SCP2	2.46
cg23173777	chr4	14728536	0.3127	0.7271	0.668	1	LINC00504	80.84
cg17020421	chr16	82558998	0.09985	0.2322	0.668	1		91.94
cg17403974	chrX	115304403	-0.2051	0.4771	0.668	1	AGTR2	76.2
cg00050611	chrX	9644533	-0.09052	0.2105	0.668	1	TBL1X	93.61
cg04396110	chr3	42264785	-0.09621	0.2237	0.668	1	TRAK1	92.52
cg20243626	chr1	220263520	-0.04547	0.1057	0.668	1	BPNT1	2.5
cg26718479	chr19	40886742	0.1083	0.2519	0.668	1	HIPK4	85.05
cg26605264	chr3	42113514	0.1421	0.3304	0.668	1		21.55
cg16207263	chr14	99413386	0.2089	0.4858	0.668	1		21.13
cg25757747	chr4	129083788	0.1694	0.3939	0.668	1	LARP1B	91.96
cg21313395	chr1	117216817	0.1583	0.3682	0.668	1		67.53
cg22516137	chr17	80657589	-0.1667	0.3877	0.668	1	RAB40B	90.74
cg00908042	chr22	43059020	-0.1964	0.4567	0.668	1		68.47
cg12565317	chr14	24583924	-0.04397	0.1023	0.668	1	DCAF11	3.77
cg09522220	chr20	39567233	0.165	0.3836	0.668	1		78.55
cg19900371	chr14	53417241	-0.01517	0.03529	0.668	1	FERMT2	2.12
cg22057816	chr19	57656367	0.09987	0.2323	0.668	1	ZIM3	94.51
cg07912401	chr18	55732626	0.04517	0.105	0.668	1	NEDD4L	95.29
cg01206912	chr3	187715920	0.1312	0.3051	0.668	1		86.73
cg23714091	chr1	154581347	-0.08682	0.2019	0.668	1	ADAR	5.64
cg24353254	chr8	143777365	0.1836	0.4269	0.668	1		66.24
cg15900381	chr18	53532872	-0.09655	0.2246	0.668	1		92.33
cg13363972	chr2	234317424	0.1589	0.3695	0.668	1	DGKD	73.1
cg22341968	chr16	27280283	-0.08022	0.1866	0.668	1	NSMCE1	2.66
cg22363224	chr11	124542398	0.1911	0.4445	0.668	1	SIAE	88.43
cg20125336	chr1	6615238	0.05922	0.1377	0.668	1	NOL9	95.82
cg12914511	chr7	157447781	-0.03704	0.08615	0.668	1	PTPRN2	97.9
cg03924263	chr12	125623887	0.1183	0.2751	0.668	1	AACS	88.65
cg10830025	chr6	134451789	-0.05545	0.129	0.668	1		95.03
cg11478051	chr1	182026510	-0.2029	0.4718	0.668	1	ZNF648	29.98
cg26486070	chr22	25003675	0.2085	0.4848	0.668	1	GGT1	74.64
cg20275664	chr15	100888048	-0.06257	0.1455	0.668	1	FLJ42289	94.26
cg20545087	chr5	43514988	0.02979	0.06928	0.668	1	C5orf34	2.17
cg18977907	chr8	128511741	-0.07198	0.1674	0.668	1		93.99
cg09026994	chr17	116238	0.258	0.6	0.668	1	RPH3AL	80.82
cg19867708	chr5	148930783	0.04366	0.1015	0.668	1	CSNK1A1	2.27
cg17041723	chr6	169271958	-0.2447	0.569	0.668	1		79.47
cg22273341	chr13	78401597	-0.1137	0.2645	0.668	1	EDNRB-AS1	93.47
cg00603363	chr12	117593468	-0.0823	0.1914	0.668	1	FBXO21	92.18
cg15676998	chr4	78525823	-0.1527	0.3552	0.668	1	CXCL13	84.78
cg25456849	chr15	79575334	0.1652	0.3843	0.668	1	ANKRD34C	32.98
cg09995320	chr2	5749552	0.1714	0.3986	0.668	1		8.58
cg13643585	chr17	46704004	0.04612	0.1073	0.668	1	HOXB9	3.97
cg05744497	chr17	35403981	0.129	0.3001	0.668	1	AATF	82.92
cg07925484	chr2	11324236	0.0538	0.1251	0.668	1	ROCK2	95.14
cg14000461	chr5	32058012	0.08743	0.2034	0.668	1	PDZD2	94.2
cg23037137	chr17	56818991	-0.07041	0.1638	0.668	1		93.38
cg23213770	chr13	111863159	-0.1189	0.2764	0.668	1	ARHGEF7	81.01
cg06436027	chr16	23717784	0.1776	0.413	0.668	1	ERN2	85.16
cg08527265	chr7	100033733	0.01085	0.02525	0.668	1	PPP1R35	1.04
cg26032392	chr7	97826745	0.07072	0.1645	0.668	1	LMTK2	94.48
cg13709561	chr8	27781943	-0.1254	0.2916	0.668	1	SCARA5	86.53
cg01342593	chr1	25574197	-0.05532	0.1287	0.668	1	RSRP1	3.71
cg19281809	chr8	59322465	-0.05188	0.1207	0.668	1	UBXN2B	95.14
cg22484397	chr1	231052929	-0.1129	0.2625	0.668	1	TTC13	87
cg07724668	chr4	81063713	0.2998	0.6973	0.668	1		19.43
cg19587349	chr2	97579799	0.07603	0.1768	0.668	1	FAM178B	7.54
cg01442889	chr1	2415453	0.671	1.561	0.668	1	PLCH2	71.77
cg08067349	chr12	102187313	-0.2809	0.6533	0.668	1	GNPTAB	74.65
cg22633049	chr21	46681294	-0.07893	0.1836	0.668	1		93.47
cg06318401	chr20	3212919	-0.03591	0.08352	0.668	1	SLC4A11	96.09
cg23417733	chr2	220587782	-0.104	0.2419	0.668	1		91.98
cg21889093	chr17	4458812	-0.02697	0.06273	0.668	1	MYBBP1A	2.49
cg22937891	chr5	114506309	-0.05199	0.1209	0.668	1	TRIM36	4.61
cg10473367	chr16	1309550	-0.3485	0.8105	0.668	1		74.52
cg15911493	chr14	31529383	-0.2239	0.5207	0.668	1	AP4S1	66.31
cg14199540	chr9	3305273	0.0911	0.2119	0.668	1	RFX3	89.28
cg01594981	chr13	32272949	-0.0576	0.134	0.668	1		94.79
cg16250478	chr10	13350497	0.1984	0.4614	0.668	1		90.55
cg22836181	chr8	40010678	-0.2104	0.4894	0.668	1	C8orf4	33.31
cg09612786	chr7	150715214	-0.03913	0.09102	0.668	1	ATG9B	3.39
cg14339353	chr3	20227059	-0.05887	0.1369	0.668	1	SGOL1	5.01
cg22555847	chr18	60255891	0.1105	0.2571	0.668	1		90.17
cg27628849	chr4	129775059	0.1816	0.4223	0.668	1	PHF17	77.68
cg18505232	chr7	140714510	0.03698	0.08602	0.668	1	MRPS33	2.85
cg08355659	chr12	54399190	0.1816	0.4225	0.668	1		41.15
cg24046616	chr2	88427630	0.1437	0.3342	0.668	1	FABP1	73.19
cg06466348	chr16	50337922	0.1158	0.2693	0.668	1	ADCY7	84.79
cg18698032	chr3	184295216	0.1012	0.2354	0.668	1	EPHB3	91.84
cg03518533	chr7	1789648	0.1131	0.2631	0.668	1		86.97
cg13234275	chr11	608991	0.04881	0.1135	0.668	1	PHRF1	97.27
cg14409461	chr14	91925021	-0.05934	0.138	0.668	1	SMEK1	94.81
cg22699285	chr12	107763727	-0.2204	0.5126	0.668	1	BTBD11	35.44
cg00833614	chr1	46958049	-0.1648	0.3833	0.668	1		10.95
cg22390023	chr11	95997732	0.1035	0.2408	0.668	1	MAML2	89.95
cg00777074	chr9	124061615	-0.1977	0.4598	0.668	1	GSN	39.25
cg06239926	chr5	176853833	-0.01439	0.03348	0.668	1	GRK6	1.12
cg12891498	chr12	117319246	0.07271	0.1691	0.668	1	HRK	4.97
cg15207708	chr13	36421949	0.122	0.2838	0.668	1	MIR548F5	92.41
cg19345896	chrX	29974011	0.1319	0.3068	0.668	1	IL1RAPL1	86.82
cg05196290	chr2	71784306	-0.09902	0.2303	0.668	1	DYSF	90.62
cg05947699	chr5	173345670	-0.04695	0.1092	0.668	1	CPEB4	3.32
cg07266364	chr3	81304699	0.1446	0.3364	0.668	1		85.42
cg26225461	chr22	18455760	-0.1062	0.247	0.668	1	MICAL3	85.76
ch.15.50992641R	chr15	53205349	0.179	0.4165	0.668	1		4.85
cg03134556	chr12	129028192	0.1744	0.4056	0.668	1	TMEM132C	62.35
cg05815930	chr3	14852983	-0.1862	0.4332	0.668	1		13.45
cg00876704	chr19	14544684	-0.02225	0.05176	0.668	1	PKN1	1.07
cg15299888	chr18	75680806	-0.1399	0.3255	0.668	1		88.67
cg07028533	chr7	145813439	-0.04113	0.09568	0.668	1	CNTNAP2	3.58
cg10937652	chr14	50328966	-0.0954	0.2219	0.668	1		5.79
cg11721100	chrX	20134346	-0.1745	0.406	0.668	1	MAP7D2	10.09
cg06983483	chr5	140998629	0.02075	0.04827	0.668	1	DIAPH1	1.01
cg20400955	chr10	130828973	-0.1072	0.2494	0.668	1		93.47
cg13798431	chr9	139402542	0.01553	0.03612	0.668	1	NOTCH1	98.18
cg26670713	chr14	38095081	-0.1203	0.2799	0.668	1		92
cg14931919	chr2	65660665	-0.2676	0.6225	0.668	1	SPRED2	22.6
cg12406374	chr22	32840319	-0.2214	0.5151	0.668	1	BPIFC	78.75
cg02549139	chr10	133861960	0.2988	0.6952	0.668	1		47.34
cg01245268	chr17	2771650	-0.1026	0.2386	0.668	1	RAP1GAP2	92.25
cg00017203	chr8	145000033	-0.1237	0.2878	0.668	1	PLEC1	89.36
cg01626493	chr15	93115885	-0.1451	0.3375	0.668	1	LOC100144604	87.17
cg05865161	chr7	97557134	0.1355	0.3153	0.668	1		34.82
cg12882103	chr6	119672375	-0.07929	0.1845	0.668	1	MAN1A1	4.06
cg26014413	chr1	3331080	-0.01513	0.0352	0.668	1	PRDM16	98.25
cg02298281	chr2	16517598	0.1651	0.3841	0.668	1		18.35
cg20841603	chr7	143806457	-0.2331	0.5424	0.668	1	OR2A2	89.02
cg03634479	chr10	18430412	-0.3839	0.893	0.668	1	CACNB2	25.26
cg21072457	chr5	151192481	-0.05619	0.1307	0.668	1		94.33
cg25824530	chr2	102669076	0.1813	0.4219	0.668	1		42.56
cg06908857	chr16	1353627	0.2983	0.6941	0.668	1		80.4
cg25303599	chr11	61595807	0.06924	0.1611	0.668	1	FADS2	3.14
cg25183921	chr20	52259797	-0.03161	0.07353	0.668	1		2.66
cg00863256	chr5	29264371	-0.187	0.4351	0.668	1		93.43
cg18588145	chr2	20709954	0.3565	0.8293	0.668	1		84.09
cg21770206	chr8	101252746	-0.09309	0.2166	0.668	1	SPAG1	93.92
cg26308552	chr1	207207342	-0.1642	0.3821	0.668	1	C1orf116	91.32
cg20360195	chr7	143048240	0.1689	0.3929	0.668	1	CLCN1	77.23
cg12463145	chr2	242673820	0.03718	0.08651	0.668	1	D2HGDH	2.87
cg25806875	chr1	89740410	-0.2405	0.5596	0.668	1		24.78
cg00047843	chr12	83321412	-0.2314	0.5384	0.668	1	TMTC2	68.64
cg16008214	chr17	77019138	0.08413	0.1957	0.668	1	C1QTNF1	92.61
cg01019496	chr1	145095965	0.08703	0.2025	0.668	1	SEC22B	94.19
cg11447942	chr9	130689797	0.04222	0.09823	0.668	1	PIP5KL1	4.35
cg26554034	chr14	103342015	-0.1895	0.441	0.668	1	TRAF3	87.37
cg27044158	chr14	36737696	0.1269	0.2953	0.668	1		90.33
cg10207536	chr19	47988490	-0.1981	0.461	0.668	1	NAPA-AS1	64.36
cg14082959	chr9	11618283	0.178	0.4142	0.668	1		91.95
cg17821688	chr10	42970147	0.05825	0.1355	0.668	1	LOC84856	94.82
cg11658707	chr1	244924882	-0.3277	0.7626	0.668	1		68.96
cg12198334	chr11	70692032	0.1413	0.3287	0.668	1	SHANK2	6.14
cg10472288	chr12	75697264	0.09594	0.2232	0.668	1	CAPS2	91.98
cg07488684	chr15	59729906	-0.07437	0.173	0.668	1	FAM81A	4.75
cg08596544	chr3	155572020	0.1894	0.4407	0.668	1	SLC33A1	4.89
cg17012513	chrX	2984799	-0.1815	0.4222	0.668	1	ARSF	43.34
cg20697188	chr5	82360356	-0.1279	0.2976	0.668	1	TMEM167A	93.09
cg15485496	chr19	51775111	0.09569	0.2226	0.668	1		89.47
cg10095089	chr12	6960464	-0.0968	0.2252	0.668	1	USP5	6.35
cg03583022	chr2	160967507	-0.07211	0.1678	0.668	1	ITGB6	93.53
cg21528710	chr1	203477371	-0.1455	0.3386	0.668	1	OPTC	89.53
cg18073371	chr19	4267134	0.1336	0.3108	0.668	1	CCDC94	86.27
cg09641215	chr22	31064577	0.1091	0.2539	0.668	1	DUSP18	15.97
cg12703713	chr14	75906608	0.1029	0.2393	0.668	1	JDP2	93.59
cg00953443	chr8	141577413	-0.04019	0.09351	0.668	1	EIF2C2	97.38
cg12413058	chr3	159455682	-0.07413	0.1725	0.668	1	IQCJ-SCHIP1	92.68
cg26605700	chr16	2757124	-0.2186	0.5088	0.668	1	KCTD5	85.21
cg23730658	chr20	57383858	0.1113	0.2591	0.668	1		86.41
cg12072320	chr2	210310368	0.2456	0.5715	0.668	1	MAP2	87.88
cg08889044	chr22	42949946	-0.1218	0.2834	0.668	1	SERHL2	8.03
cg08582346	chr17	26727727	0.08835	0.2056	0.668	1	SLC46A1	92.61
cg19463838	chr6	52287723	0.08587	0.1998	0.668	1	EFHC1	93.84
cg23629913	chr10	133769964	-0.2023	0.4706	0.668	1	PPP2R2D	93.84
cg19106237	chr2	1027860	0.0717	0.1668	0.668	1	SNTG2	93.91
cg04915302	chr8	74573890	0.06541	0.1522	0.668	1	STAU2	95.4
cg14128018	chr5	4399620	-0.09768	0.2273	0.668	1		91.79
cg24210903	chr3	134697680	0.1595	0.3713	0.668	1	EPHB1	73.83
cg09963640	chr18	31157661	-0.07047	0.164	0.668	1	ASXL3	5.08
cg17812850	chr4	148538527	-0.01673	0.03893	0.668	1	TMEM184C	2.11
cg24011538	chr13	113144330	0.05098	0.1186	0.668	1	TUBGCP3	95.73
cg03931620	chr6	127754988	0.0827	0.1924	0.668	1		92.62
cg16767183	chr21	47531343	-0.1052	0.2447	0.668	1	COL6A2	83.7
cg10765083	chr4	72052068	-0.1413	0.3289	0.668	1	SLC4A4	20.67
cg07620038	chr13	39771708	-0.1842	0.4287	0.668	1		85.25
cg11513483	chr13	90378588	-0.1929	0.4488	0.668	1		86.69
cg03980556	chr12	57916411	-0.03477	0.08092	0.668	1	MBD6	2.95
cg21565658	chr11	92697590	-0.1947	0.4531	0.668	1		71.13
cg06053289	chr2	131789175	-0.1488	0.3463	0.668	1	ARHGEF4	80.26
cg20310749	chr15	49256375	-0.1467	0.3413	0.668	1	SHC4	3.56
cg12204574	chrX	151142772	-0.1235	0.2874	0.668	1	GABRE	21.39
cg06529836	chr8	145684040	0.1239	0.2883	0.668	1	CYHR1	88.43
cg13390361	chr8	43058087	0.1636	0.3808	0.668	1		86.17
cg06024013	chr16	77261972	0.1058	0.2461	0.668	1		91.45
cg21977465	chr5	94289328	0.151	0.3514	0.668	1	MCTP1	93.59
cg24266261	chr10	124134980	0.07391	0.172	0.668	1	PLEKHA1	5.2
cg18119735	chr1	236850308	0.1909	0.4442	0.668	1	ACTN2	46.71
cg15683025	chr14	77774024	0.0953	0.2218	0.668	1	POMT2	88.96
cg06105669	chr6	45416386	-0.1727	0.402	0.668	1	RUNX2	86.8
cg25204948	chr5	71015403	0.01994	0.04641	0.668	1	CARTPT	2.39
cg05599099	chr1	94454318	0.2167	0.5042	0.668	1		41.96
cg20388367	chr8	127601454	0.06995	0.1628	0.668	1		94.02
cg10363320	chr21	27083366	-0.1261	0.2934	0.668	1	JAM2	83.87
cg25095951	chr12	56435247	0.1998	0.4649	0.668	1	RPS26	46.66
cg21067965	chr19	1067596	0.03953	0.09198	0.668	1	HMHA1	1.71
cg09484852	chr6	157939700	0.06106	0.1421	0.668	1	ZDHHC14	94.41
cg00814178	chr12	4014448	-0.317	0.7377	0.668	1		59.86
cg26259825	chr12	125721370	0.1527	0.3553	0.668	1		82.51
cg09955615	chr10	91318483	0.1447	0.3369	0.668	1		88.76
cg26894017	chrX	153053119	0.1056	0.2457	0.668	1	IDH3G	90.4
cg27555525	chr19	5237619	-0.03665	0.0853	0.668	1	PTPRS	96.84
cg15606604	chr6	130367430	-0.09045	0.2105	0.668	1	L3MBTL3	93.48
cg23175573	chr10	3503185	1.41	3.282	0.668	1		81.33
cg23713299	chr2	75829982	0.06349	0.1477	0.668	1		94.89
cg21462440	chr19	16585897	-0.1118	0.2602	0.668	1		91.69
cg08813787	chr3	185300341	0.1491	0.3471	0.668	1		59.91
cg26192860	chrX	48165742	-0.1227	0.2857	0.668	1	SSX9	89.4
cg08370875	chr6	17014096	0.07629	0.1776	0.668	1		93.25
cg21687836	chr10	89831521	-0.1293	0.301	0.668	1		78.76
cg21335583	chr21	45968442	0.1509	0.3513	0.668	1	TSPEAR	82.48
cg14928941	chr6	16420347	0.1024	0.2383	0.668	1	ATXN1	93.38
cg01795562	chr1	220446194	0.04795	0.1116	0.668	1	RAB3GAP2	3.74
cg19540702	chr19	19281175	-0.02727	0.06347	0.668	1	LOC729991-MEF2B	2.26
cg13029429	chr14	94500569	-0.07313	0.1702	0.668	1	OTUB2	93
cg09238401	chr16	86286477	-0.184	0.4283	0.668	1	LINC01081	9.43
cg06181202	chr13	41026774	0.1156	0.2692	0.668	1	LINC00598	82.74
cg13847701	chr2	31570468	0.126	0.2932	0.668	1	XDH	82.65
cg15551915	chr1	94195427	0.09602	0.2235	0.668	1	BCAR3	90.96
cg14161676	chr1	32118219	0.09108	0.212	0.668	1	COL16A1	92.8
cg21660623	chr11	67373625	0.1499	0.3489	0.668	1	NDUFV1	92.57
cg00143998	chr1	228645859	-0.0447	0.104	0.668	1	HIST3H2A	3.36
cg03259874	chr1	22446397	-0.07274	0.1693	0.668	1	WNT4	94.69
cg05505459	chr1	911995	-0.7347	1.71	0.668	1	C1orf170	27.4
cg10314068	chr22	20928528	-0.07626	0.1775	0.668	1	MED15	92.49
cg00063144	chr17	39554055	0.07708	0.1794	0.668	1	KRT31	93.41
cg21685286	chr1	201505484	0.05773	0.1344	0.668	1		94.43
cg14205800	chr5	133559957	0.4345	1.011	0.668	1	MIR3661	53.57
cg17740401	chr17	46110826	-0.1304	0.3035	0.668	1	COPZ2	77.5
cg09454676	chr2	207307732	0.03432	0.07989	0.668	1	ADAM23	2.87
cg22075475	chr11	47447566	0.08088	0.1883	0.668	1	PSMC3	5.57
cg02960810	chr10	74114920	-0.06847	0.1594	0.668	1	DNAJB12	5.74
cg19909624	chr5	108166523	0.1288	0.2999	0.668	1	FER	81.62
cg00438541	chr20	19738018	-0.1635	0.3806	0.668	1		3.92
cg09847717	chr11	126318677	0.1303	0.3032	0.668	1	KIRREL3	85.3
cg12661311	chr8	79502182	-0.125	0.2909	0.668	1	PKIA	92.51
cg20873956	chr2	27602575	0.08529	0.1985	0.668	1	ZNF513	92.48
cg10352199	chr7	78217054	0.08244	0.1919	0.668	1	MAGI2	93.74
cg27550527	chr1	68269587	0.1123	0.2614	0.668	1	GNG12	90.31
cg09148795	chr2	29152758	-0.1465	0.3409	0.668	1	WDR43	92.04
cg23506077	chr20	34824050	-0.1734	0.4036	0.668	1	C20orf4	45.33
cg00360246	chr20	60591097	-0.05965	0.1388	0.668	1	TAF4	94.29
cg21513138	chr3	195460818	0.38	0.8845	0.668	1	MUC20	68.07
cg27464408	chr1	160780372	-0.07478	0.1741	0.668	1	LY9	93.88
cg10054763	chr2	69828510	0.1422	0.3311	0.668	1	AAK1	88.28
cg07873443	chr8	107709762	-0.08253	0.1921	0.668	1	OXR1	93.1
cg11232658	chr2	233403381	-0.08122	0.1891	0.668	1	CHRNG	9.46
cg26634324	chr19	39817265	0.1355	0.3155	0.668	1		86.17
cg13131034	chr6	7590591	-0.0311	0.0724	0.668	1	SNRNP48	1.34
cg05693257	chr8	90479388	-0.2426	0.5647	0.668	1		71.56
cg21225430	chr22	39792959	-0.1066	0.2481	0.668	1		87.07
cg05443390	chr11	1891947	0.1658	0.3859	0.668	1	LSP1	86.67
cg01363917	chr7	6499134	-0.05612	0.1306	0.668	1		94.13
cg02035366	chr7	79085293	-0.08	0.1862	0.668	1		93.74
cg07708622	chr1	21763251	0.2005	0.4667	0.668	1		8.42
cg05036374	chr14	23790342	0.04438	0.1033	0.668	1	BCL2L2-PABPN1	3.49
cg08091169	chr17	77673075	0.07342	0.1709	0.668	1		93.48
cg23942041	chr17	38695240	-0.1316	0.3063	0.668	1		82.49
cg07327568	chr4	56393876	-0.07784	0.1812	0.668	1	CLOCK	92.58
cg18242682	chr17	80477962	0.01489	0.03467	0.668	1	FOXK2	1.76
cg23939037	chr8	65492570	-0.03587	0.0835	0.668	1	BHLHE22	2.81
cg18381882	chr6	125322627	-0.2246	0.5229	0.668	1	RNF217	90.55
cg01701303	chr13	114060627	-0.04831	0.1125	0.668	1		95.57
cg19894262	chr12	122657668	-0.0633	0.1473	0.668	1	LRRC43	94.48
cg08278466	chr1	237924103	0.1498	0.3487	0.668	1	RYR2	91.35
cg00479908	chr19	46215637	0.07905	0.184	0.668	1	FBXO46	93.36
cg15824103	chr3	129105043	0.1693	0.394	0.668	1	RPL32P3	94.61
cg02525995	chr8	99310335	-0.1837	0.4277	0.668	1		89.82
cg13202952	chr8	21888398	-0.1009	0.235	0.668	1	NPM2	90.95
cg03030317	chr6	31164924	-0.3344	0.7785	0.668	1	HCG27	7.14
cg23959544	chr14	71575657	0.08397	0.1955	0.668	1	PCNX	92.65
cg08101859	chr4	56280173	0.1883	0.4384	0.668	1	TMEM165	88.58
cg02467990	chr7	49813102	-0.021	0.04888	0.668	1	VWC2	2.36
cg04606076	chr13	80934105	0.19	0.4423	0.668	1		16.04
cg21169096	chr1	153628983	0.148	0.3445	0.668	1		90.84
cg19829347	chr16	19466901	0.2068	0.4813	0.668	1	TMC5	88.06
cg24577159	chr11	111748532	-0.2829	0.6587	0.668	1	FDXACB1	72.77
cg00081425	chr4	5388982	0.1265	0.2945	0.668	1	STK32B	85.51
cg27644695	chr6	36607497	0.1423	0.3313	0.668	1		82.47
cg15168995	chr22	37914206	-0.1329	0.3093	0.668	1	CARD10	83.46
cg01184431	chr6	139488049	0.05469	0.1273	0.668	1	HECA	95.04
cg04539226	chr9	96014326	-0.06346	0.1477	0.668	1	WNK2	93.69
cg26886711	chr6	167412994	-0.1777	0.4136	0.668	1	FGFR1OP	2.77
cg18922941	chr17	68030429	-0.2462	0.5733	0.668	1		62.91
cg06675892	chr18	60446456	0.1119	0.2606	0.668	1	PHLPP1	90.91
cg02806680	chr2	160920941	0.07415	0.1726	0.668	1		93.64
cg27367512	chr5	126405711	0.2383	0.5549	0.668	1	FLJ44606	94.99
cg01720332	chrX	53462721	-0.08064	0.1877	0.668	1	HSD17B10	93.2
cg02932958	chr10	128814334	-1.721	4.007	0.668	1	DOCK1	45.71
cg22896098	chr9	72873732	0.02441	0.05683	0.668	1	SMC5	2.94
cg24396683	chr17	40118738	-0.01933	0.045	0.668	1	CNP	2.46
cg11578055	chr4	10447440	-0.08912	0.2075	0.668	1	ZNF518B	93.38
cg09653123	chr1	157978512	-0.08416	0.1959	0.668	1	KIRREL	92.85
cg15037663	chr7	24797835	0.2327	0.5418	0.668	1	DFNA5	57.03
cg10432987	chr17	136544	-0.2636	0.6137	0.668	1	RPH3AL	88.2
cg09999650	chr16	67907176	0.01259	0.0293	0.668	1	EDC4	0.97
cg10156586	chr16	89160039	0.08145	0.1896	0.668	1	ACSF3	5.38
cg10365312	chr20	43744110	-0.2122	0.4941	0.668	1	WFDC5	75.15
cg15423944	chr3	105178356	0.08436	0.1964	0.668	1	ALCAM	93.08
cg20164351	chr19	7698565	0.09775	0.2276	0.668	1	PCP2	89.94
cg03208455	chr3	151870036	-0.127	0.2956	0.668	1		89.59
cg02806764	chr7	8277963	0.09531	0.2219	0.668	1	ICA1	91.8
cg19957788	chr17	19805143	-0.06032	0.1404	0.668	1		93.7
cg27565124	chr9	137987675	0.2347	0.5464	0.668	1	OLFM1	63.42
cg20781212	chr22	35653362	0.03577	0.08329	0.668	1	HMGXB4	2.89
cg13714067	chr14	103989336	-0.04389	0.1022	0.668	1	CKB	2.16
cg12691390	chr3	184015999	-0.06937	0.1615	0.668	1	PSMD2	93.82
cg07747254	chr14	103177619	-0.07072	0.1647	0.668	1	RCOR1	94.98
cg10868715	chr5	140420142	0.144	0.3354	0.668	1		7.88
cg02882857	chr5	149381215	-0.0328	0.07636	0.668	1	HMGXB3	2.35
cg12186652	chr2	219850480	-0.4748	1.106	0.668	1	FEV	9.47
cg20040047	chr10	102899577	0.04645	0.1081	0.668	1	TLX1NB	3.7
cg11079989	chr1	17222715	0.03721	0.08664	0.668	1		2.94
cg08732993	chr22	24797222	0.1538	0.3582	0.668	1	SPECC1L-ADORA2A	83.06
cg24739596	chr1	243967381	-0.1326	0.3088	0.668	1	AKT3	84.09
cg17119928	chr19	36476508	0.1757	0.4091	0.668	1		58.44
cg00696166	chr21	34863496	-0.03567	0.08305	0.668	1	DNAJC28	2.8
cg19059861	chr20	31823761	0.168	0.3912	0.668	1	PLUNC	68
cg02704594	chr13	82264029	-0.09068	0.2111	0.668	1		92.51
cg01969392	chr19	45954345	0.07496	0.1745	0.668	1		5.59
cg10652833	chr15	78108562	-0.1499	0.3489	0.668	1		78.54
cg02051941	chr14	54954596	0.1554	0.3618	0.668	1	GMFB	63.23
cg01885839	chr5	111017556	0.03199	0.07447	0.668	1		96.98
cg06814482	chr7	148788938	-0.1757	0.409	0.668	1	ZNF786	4.18
cg21488398	chr2	70369791	0.01231	0.02867	0.668	1		1.35
cg25781127	chr2	25518688	-0.1997	0.4649	0.668	1	DNMT3A	68.02
cg06391186	chr5	137610459	-0.1156	0.2693	0.668	1	GFRA3	19.5
cg10705570	chr15	20498417	0.2459	0.5726	0.668	1		80.46
cg16799351	chr6	10963534	0.1333	0.3105	0.668	1	SYCP2L	92.22
cg10385382	chr7	121951055	0.06319	0.1471	0.668	1		4.31
cg18437581	chr12	54122179	0.335	0.78	0.668	1	CALCOCO1	83.38
cg02964602	chr2	203130213	-0.5014	1.168	0.668	1	NOP58	71.02
cg14377681	chr17	37875709	0.1634	0.3805	0.668	1	ERBB2	39.91
cg16391108	chr13	66650534	-0.174	0.4052	0.668	1		78.73
cg20747751	chr11	1087785	-0.4047	0.9423	0.668	1	MUC2	92.81
cg08464958	chrX	2852845	0.3056	0.7117	0.668	1	ARSE	80.42
cg18244129	chr1	9747809	-0.02591	0.06032	0.668	1	PIK3CD-AS2	1.25
cg08090112	chr10	99474280	-0.01794	0.04177	0.668	1	MARVELD1	1.46
cg15387777	chr2	201809187	0.06637	0.1545	0.668	1	ORC2	94.17
cg05091796	chr16	4465799	-0.05493	0.1279	0.668	1	CORO7	4.13
cg17157356	chr20	32441411	-0.2849	0.6635	0.668	1	CHMP4B	75.15
cg06281665	chr12	133487849	-0.05849	0.1362	0.668	1		94.7
cg16069910	chr19	17571528	0.1065	0.248	0.668	1	NXNL1	85.86
cg24683910	chr1	79961576	0.1098	0.2556	0.668	1		92.8
cg16772120	chr3	23959538	0.2207	0.514	0.668	1	NKIRAS1	7.42
cg07182753	chr14	24776700	0.1095	0.2549	0.668	1	LTB4R2	86.52
cg27402091	chr7	157654102	0.08855	0.2062	0.668	1	PTPRN2	89.51
cg26690742	chr11	2889602	-0.1979	0.4608	0.668	1		18
cg24129947	chr15	43213015	0.01604	0.03734	0.668	1	TTBK2	2.05
cg24825591	chr13	103466700	-0.2032	0.4731	0.668	1	BIVM	82.49
cg25804018	chr8	140716671	-0.09392	0.2187	0.668	1	KCNK9	9.09
cg23864120	chr19	5239051	0.1073	0.2499	0.668	1	PTPRS	89.93
cg14253015	chr2	150395163	0.1443	0.3361	0.668	1		78.09
cg23588893	chr10	75532169	0.03306	0.07698	0.668	1	FUT11	2.49
cg12031740	chr17	76936927	0.0957	0.2228	0.668	1		90.5
cg26494546	chr19	474994	0.2256	0.5254	0.668	1	ODF3L2	89.7
cg01835399	chr22	44737723	-0.2481	0.5777	0.668	1		78.83
cg05228456	chr1	181367895	0.1962	0.4568	0.668	1		78.42
cg15269325	chr13	50313697	-0.06898	0.1606	0.668	1	KPNA3	93.47
cg05193116	chr12	53845872	0.0599	0.1395	0.668	1	PCBP2	2.25
cg23565382	chr22	18533131	-0.1071	0.2495	0.668	1		91.07
cg04978747	chr7	150836627	-0.1092	0.2543	0.668	1	AGAP3	87.44
cg16554447	chr6	54058452	0.1987	0.4627	0.668	1	C6orf142	86.56
cg19688250	chr8	85095513	-0.09741	0.2268	0.668	1	RALYL	4.07
cg13877974	chr1	201708888	-0.04805	0.1119	0.668	1	NAV1	4.11
cg01823973	chr2	86241612	-0.1009	0.235	0.668	1		90.56
cg11620050	chr5	52769114	0.2781	0.6477	0.668	1		67.25
cg06746670	chr16	51171260	-0.08031	0.187	0.668	1	SALL1	93
cg22193404	chr1	114673534	-0.1259	0.2932	0.668	1	SYT6	85.61
cg09940377	chr13	28534873	-0.04527	0.1054	0.668	1		4.05
cg10035303	chr20	33680179	-0.02765	0.06439	0.668	1	TRPC4AP	2.84
cg09417568	chr9	99328811	0.0435	0.1013	0.668	1	CDC14B	3.1
cg08643618	chr1	1189466	-0.02837	0.06607	0.668	1	UBE2J2	98.84
cg00463617	chr1	22448437	-0.08381	0.1952	0.668	1	WNT4	92.77
cg22828581	chr9	93880502	0.2841	0.6616	0.668	1		12.22
cg14133465	chr17	48464030	0.143	0.3331	0.668	1	LRRC59	71.02
cg01631182	chr11	82905022	-0.01898	0.0442	0.668	1	ANKRD42	1.91
cg03543306	chr9	132383436	-0.1541	0.3589	0.668	1	C9orf50	83.42
cg03610227	chr3	64430667	-0.03835	0.0893	0.668	1		3.02
cg01544751	chr17	7919866	-0.05338	0.1243	0.668	1	GUCY2D	4.17
cg21147613	chr2	1285398	0.1928	0.449	0.668	1	SNTG2	79.73
cg15679981	chr2	45616428	-0.08321	0.1938	0.668	1	SRBD1	93.74
cg22902478	chr11	67085251	0.0143	0.03329	0.668	1	LOC100130987	1.67
cg26595758	chr21	28319693	-0.199	0.4635	0.668	1	ADAMTS5	79.15
cg22869660	chr8	101965413	-0.2965	0.6906	0.668	1	YWHAZ	1.66
cg13541888	chr4	3664471	-0.1165	0.2714	0.668	1		87.9
cg12821438	chr19	36248008	0.06904	0.1608	0.668	1	PROSER3	6.15
cg23133513	chr5	172149393	-0.2323	0.541	0.668	1		83.15
cg23717441	chr3	117999270	0.1459	0.3398	0.668	1		82.95
cg20550049	chr14	56174604	0.07565	0.1762	0.668	1		93.78
cg02037013	chr18	58039530	0.1218	0.2836	0.668	1	MC4R	85.54
cg19373170	chr3	53079105	-0.03971	0.09249	0.668	1	SFMBT1	3.26
cg22167148	chr1	120435245	-0.6241	1.454	0.668	1		92.55
cg00787013	chr10	125665208	-0.1015	0.2365	0.668	1		87.27
cg03050708	chr10	99259814	0.07539	0.1756	0.668	1	MMS19	5.41
cg16234027	chr17	15862624	0.1075	0.2503	0.668	1	ADORA2B	6.62
cg08857545	chr3	13515724	-0.09022	0.2101	0.668	1		93.65
cg09845761	chr2	28824172	-0.04966	0.1157	0.668	1	PLB1	95.44
cg23241448	chr17	750379	0.2595	0.6043	0.668	1	NXN	3.2
cg14714519	chr5	171955599	0.1022	0.2381	0.668	1		91.71
cg07531569	chr8	62564004	-0.1474	0.3434	0.668	1	ASPH	91.68
cg23657482	chr18	45102036	0.2226	0.5185	0.668	1		74.53
cg12688518	chr11	134608562	-0.06231	0.1451	0.668	1		93.68
cg00153395	chr1	65327523	0.2081	0.4847	0.668	1	JAK1	59.62
cg02529035	chr2	220377885	-0.09977	0.2324	0.668	1	ACCN4	4.46
cg21053362	chr8	2147032	-0.252	0.587	0.668	1		56.51
cg01962650	chr4	57301972	0.01923	0.0448	0.668	1	PAICS	1.71
cg08454432	chr3	107356218	-0.1205	0.2806	0.668	1	BBX	91.56
cg26744745	chr5	172152901	0.1269	0.2955	0.668	1		85.78
cg11842501	chr18	46455341	-0.03535	0.08234	0.668	1	SMAD7	2.53
cg15243474	chr11	134282918	0.08022	0.1869	0.668	1	B3GAT1	12
cg26592247	chr18	8766461	-0.1439	0.3351	0.668	1	MTCL1	81.59
cg07056568	chr15	22436227	-0.1103	0.2568	0.668	1		6.05
cg07306604	chr22	20229546	-0.1129	0.2629	0.668	1	RTN4R	78.31
cg18587568	chr8	51926793	0.2474	0.5762	0.668	1		59.28
cg03101178	chr22	19906051	0.2035	0.474	0.668	1	TXNRD2	76.91
cg22415303	chr12	50642439	-0.07066	0.1646	0.668	1	LIMA1	94.53
cg25139596	chr2	24270239	-0.01669	0.03888	0.668	1	C2orf44	2.01
cg16299213	chr3	10070090	-0.0581	0.1353	0.668	1	FANCD2	94.59
cg14527108	chr7	27144854	-0.1027	0.2393	0.668	1		93.45
cg09934056	chr19	8400203	0.04031	0.09389	0.668	1	KANK3	3.49
cg05446475	chr2	56238882	0.102	0.2377	0.668	1	MIR217HG	92.03
cg21855830	chr2	127963489	0.1241	0.2891	0.668	1	CYP27C1	94.75
cg17746791	chr6	37137740	-0.1119	0.2606	0.668	1	PIM1	6.41
cg25746092	chr6	31081617	-0.09845	0.2293	0.668	1	PSORS1C1	92.79
cg08894788	chr8	56792171	0.06529	0.1521	0.668	1	LYN	4.02
cg26844804	chr15	102267900	-0.2965	0.6906	0.668	1		93.58
cg23654401	chr7	55606442	0.4012	0.9345	0.668	1	VOPP1	42.22
cg26837477	chr8	23313438	0.1203	0.2801	0.668	1	ENTPD4	82.77
cg19754868	chr4	159442788	-0.3376	0.7863	0.668	1	RXFP1	68.59
cg24194661	chr21	46106104	0.05151	0.12	0.668	1	TSPEAR	3.74
cg19666365	chr4	944320	0.08357	0.1947	0.668	1	TMEM175	91.67
cg21970438	chr6	167738277	0.1122	0.2613	0.668	1	TTLL2	91.51
cg07578611	chr18	77627476	-0.05404	0.1259	0.668	1	KCNG2	97.67
cg16371032	chr8	95654541	-0.05409	0.126	0.668	1	ESRP1	3.67
cg01593408	chr10	78699706	0.198	0.4612	0.668	1	KCNMA1-AS1	79.35
cg26396086	chr1	247494708	-0.1587	0.3696	0.668	1	ZNF496	14.08
cg02895394	chr8	48744454	0.09036	0.2105	0.668	1	PRKDC	90.49
cg17900249	chr19	51879206	-0.1175	0.2738	0.668	1		6.91
cg14751868	chr21	23426833	-0.1058	0.2465	0.668	1	LOC101927843	91.29
cg18894092	chr2	220325867	-0.2417	0.563	0.668	1	SPEG	48.68
cg10437429	chr6	31774435	-0.02663	0.06204	0.668	1	LSM2	2.43
cg12193399	chr9	136427099	-0.1365	0.3179	0.668	1	ADAMTSL2	81.98
cg22403382	chrX	55115456	0.2588	0.6028	0.668	1	PAGE2	96.46
cg15852141	chr14	22891383	-0.1577	0.3673	0.668	1		10.3
cg09835878	chr14	74815131	-0.1926	0.4487	0.668	1	C14orf115	82.06
cg19319222	chr15	70479286	0.1255	0.2924	0.668	1		79.78
cg14581630	chr11	40372317	-0.3911	0.9112	0.668	1	LRRC4C	69.34
cg23062257	chr8	8239668	0.1013	0.236	0.668	1	SGK223	90.21
cg08214660	chr15	81331642	0.1056	0.2459	0.668	1		14.03
cg20361421	chr1	205265316	-0.1326	0.309	0.668	1		86.15
cg03763624	chr12	63998373	0.1154	0.2688	0.668	1	DPY19L2	92.02
cg09649921	chr9	138426704	-0.2513	0.5855	0.668	1		74.8
cg05952133	chr1	110780216	0.09651	0.2248	0.668	1		90.06
cg19927540	chr1	41898311	0.165	0.3845	0.668	1		83.12
cg15015119	chr5	41587896	-0.06264	0.1459	0.668	1		96.69
cg02878102	chr19	53395635	-0.0616	0.1435	0.668	1	ZNF320	94.14
cg16140253	chr1	110166563	-0.1677	0.3907	0.668	1	AMPD2	17.53
cg08862269	chr3	8694379	0.1361	0.3171	0.668	1	SSUH2	83.83
cg24759108	chr10	126223401	-0.09475	0.2207	0.668	1	LHPP	12.59
cg01956158	chr8	132916947	-0.07569	0.1763	0.668	1	EFR3A	4.97
cg14231297	chr19	58629901	-0.1295	0.3016	0.668	1	ZSCAN18	9.4
cg11555345	chr19	16869899	0.3269	0.7615	0.668	1	NWD1	39.69
cg26279829	chr17	1394153	-0.2059	0.4796	0.668	1	MYO1C	7.2
cg02225639	chr1	198419433	-0.09487	0.221	0.668	1		91.88
cg13257015	chrX	119545960	-0.1662	0.3873	0.668	1		82.4
cg24085039	chr10	134211908	-0.2316	0.5396	0.668	1	PWWP2B	26.59
cg02477185	chr18	67084946	-0.1574	0.3668	0.668	1	DOK6	87.61
cg02052235	chr15	74781773	-0.2127	0.4954	0.668	1		71.42
cg06914817	chr19	1630970	0.1276	0.2973	0.668	1	TCF3	85.13
cg15858509	chr12	94453600	0.08227	0.1917	0.668	1		92.92
cg05228989	chr1	237992705	0.1091	0.2542	0.668	1	RYR2	90.97
cg02250948	chr14	87402004	0.3163	0.7369	0.668	1		55.82
cg16606238	chr13	24291449	0.06527	0.1521	0.668	1		93.91
cg11370865	chr1	117017134	-0.1098	0.2558	0.668	1	LOC101929023	89.82
cg26983103	chr15	26129250	-0.09962	0.2321	0.668	1		90.48
cg25880240	chr4	20687764	-0.1264	0.2945	0.668	1		92.51
cg00267596	chr17	46724138	0.03026	0.07049	0.668	1		1.36
cg18885210	chr2	121516533	-0.2596	0.6049	0.668	1		54.95
cg05376464	chr11	99604473	-0.07514	0.1751	0.668	1	CNTN5	93.31
cg22727109	chr12	32112813	-0.02341	0.05454	0.668	1	C12orf35	3.15
cg14219071	chr2	48996041	0.1544	0.3598	0.668	1	STON1-GTF2A1L	15.71
cg12707418	chr2	121297256	-0.1688	0.3932	0.668	1		67.15
cg26739681	chr6	117761310	0.06967	0.1623	0.668	1		93.6
cg02964555	chr2	157184401	-0.2477	0.5771	0.668	1	NR4A2	20.04
cg20939319	chr8	30707701	-0.1362	0.3174	0.668	1	TEX15	86.53
cg10967587	chr1	162467180	-0.2901	0.676	0.668	1	UHMK1	82.67
cg01073046	chr12	89918752	-0.07097	0.1653	0.668	1	POC1B-GALNT4	4.36
cg06195981	chr10	79626903	0.09331	0.2174	0.668	1	DLG5	88.22
cg19764834	chr20	55182709	0.1178	0.2744	0.668	1		90.17
cg14648534	chr9	132315842	0.2548	0.5935	0.668	1		88.27
cg08491291	chr1	18465087	-0.212	0.494	0.668	1	IGSF21	77
cg04299439	chr2	182547599	-0.1106	0.2576	0.668	1		9.83
cg02560300	chr6	42099434	0.3705	0.8632	0.668	1	C6orf132	91.63
cg15285463	chr18	35157514	0.1187	0.2766	0.668	1		79.66
cg03304589	chr7	63734144	0.09569	0.2229	0.668	1		92.83
cg26051060	chr21	43916302	-0.0436	0.1016	0.668	1	RSPH1	3.03
cg19068994	chr8	141314949	-0.04588	0.1069	0.668	1	TRAPPC9	95.12
cg09040972	chr2	69871544	-0.02304	0.05368	0.668	1	AAK1	2.36
cg09536788	chr4	69885617	-0.1226	0.2857	0.668	1	UGT2B10	92.21
cg18688077	chr10	85684424	0.1158	0.2699	0.668	1		91.55
cg17895254	chr10	62492157	-0.06488	0.1512	0.668	1		4.45
cg06139753	chr11	12494050	-0.0838	0.1953	0.668	1	PARVA	93.72
cg22143569	chr6	11044541	-0.04294	0.1	0.668	1	ELOVL2	3.52
cg08733331	chr1	185536309	-0.06206	0.1446	0.668	1	LINC01350	3.52
cg18464558	chr9	37002911	-0.14	0.3263	0.668	1	PAX5	11.36
cg26247373	chr12	57655696	0.1339	0.3119	0.668	1	R3HDM2	80.86
cg08997362	chr11	113258469	-0.1418	0.3304	0.668	1	ANKK1	34.68
cg04873927	chr1	109643365	-0.1685	0.3925	0.668	1		5.64
cg04941821	chr2	108145036	-0.1447	0.3371	0.668	1		86.92
cg18031270	chr19	42444187	0.06678	0.1556	0.668	1		7.52
cg09765709	chr7	151073518	0.1055	0.2459	0.668	1	NUB1	89.44
cg20308255	chr4	56202981	-0.2396	0.5584	0.668	1		72.35
cg10391522	chr2	97618137	0.1477	0.3442	0.668	1	FAM178B	87.69
cg03276408	chr13	112712475	-0.04771	0.1112	0.668	1		4.21
cg09680087	chr3	149463048	-0.09138	0.2129	0.668	1	COMMD2	91.93
cg02207362	chr18	68080793	-0.1654	0.3855	0.668	1		83.22
cg27614666	chr5	35427744	-0.1097	0.2556	0.668	1		90.75
cg01099876	chr2	110371889	-0.1062	0.2474	0.668	1	SEPT10	7.16
cg03749884	chr17	53386153	0.09222	0.2149	0.668	1	HLF	91.48
cg01074795	chr22	20940421	0.1026	0.239	0.668	1	MED15	88.64
cg17010309	chr8	48265853	-0.1679	0.3912	0.668	1	SPIDR	80.09
cg23441325	chr6	13562318	0.1905	0.4438	0.668	1		28.08
cg14864459	chr7	156730580	-0.1408	0.3282	0.668	1		78.98
cg23611970	chr4	75172818	-0.165	0.3845	0.668	1	EPGN	91.63
cg02174379	chr16	90085915	-0.07352	0.1713	0.668	1	DBNDD1	4.78
cg08817507	chr17	79924068	-0.2287	0.5329	0.668	1		82.92
cg06021189	chr6	28872284	0.1056	0.2461	0.668	1	TRIM27	85.47
cg07476798	chr1	2450741	-0.06549	0.1526	0.668	1	PANK4	94.15
cg00763945	chr4	147043213	0.07113	0.1657	0.668	1		93.63
cg09324586	chr1	44374672	-0.1014	0.2364	0.668	1	ST3GAL3	86.31
cg25338977	chr11	18001332	0.1448	0.3374	0.668	1	SERGEF	43.45
cg22003475	chr2	242632008	-0.06094	0.142	0.668	1		93.76
cg26893762	chr10	88109696	0.1069	0.249	0.668	1	GRID1	88.19
cg07142406	chr3	189791243	0.1773	0.4131	0.668	1	P3H2	17.1
cg25212493	chr1	221067717	-0.1092	0.2544	0.668	1		6.44
cg18452263	chr19	39875047	-0.1368	0.3187	0.668	1	SAMD4B	84.63
cg26904032	chr19	56212426	0.04507	0.105	0.668	1		95.45
cg22476711	chr13	76056798	-0.06424	0.1497	0.668	1	TBC1D4	4.72
cg23658709	chr6	38120185	0.0793	0.1848	0.668	1	ZFAND3	92.08
cg14712117	chr2	29466213	-0.08791	0.2049	0.668	1	ALK	93.21
cg14698880	chr15	57770584	0.09267	0.216	0.668	1	CGNL1	90.75
cg09541379	chr10	105212249	0.1181	0.2751	0.668	1	CALHM2	5.59
cg10941456	chr19	51656173	-0.1307	0.3046	0.668	1	SIGLEC7	86.99
cg02757193	chr13	51909766	0.06418	0.1496	0.668	1		94.97
cg01829163	chr16	87871160	0.3198	0.7452	0.668	1	SLC7A5	83.21
cg00577619	chr20	46535121	0.294	0.6853	0.668	1		68.92
cg26860066	chr11	46551005	-0.07232	0.1685	0.668	1	AMBRA1	6.64
cg03534428	chr19	42972740	-0.07092	0.1653	0.668	1	LIPE-AS1	93.26
cg00281530	chrX	6147585	0.2512	0.5855	0.668	1	NLGN4X	77.38
cg12026549	chr1	233595881	0.1211	0.2822	0.668	1		89.95
cg12697820	chr5	171710963	-0.01961	0.04569	0.668	1	UBTD2	1.73
cg20540904	chr15	93267571	0.2061	0.4803	0.668	1		51.88
cg21087537	chr6	14812135	-0.08112	0.189	0.668	1		89.91
cg06714480	chr2	182544307	-0.1396	0.3254	0.668	1	NEUROD1	10.11
cg26018901	chr4	47840011	0.09301	0.2168	0.668	1	CORIN	10.38
cg09739122	chr6	161756092	-0.1424	0.3318	0.668	1		93.22
cg02716609	chr2	155820055	0.2534	0.5904	0.668	1		38.29
cg21003190	chr17	73597615	0.1009	0.2352	0.668	1	MYO15B	90.96
cg08917022	chr5	623259	0.09036	0.2106	0.668	1	CEP72	91.13
cg11079561	chr5	81370649	0.05863	0.1366	0.668	1	ATG10	95.21
cg08901704	chr4	8023314	-0.07147	0.1666	0.668	1	ABLIM2	97.35
cg24047044	chr1	56299009	-0.1008	0.235	0.668	1		91.64
cg24543552	chr6	73935270	0.2876	0.6702	0.668	1	KHDC1L	92.56
cg14974371	chr16	2527758	0.1138	0.2652	0.668	1	TBC1D24	87.2
cg22770815	chr10	45878017	-0.1215	0.2832	0.668	1	ALOX5	85.36
cg04226375	chr1	54484794	-0.1066	0.2485	0.668	1	LDLRAD1	87.34
cg23740758	chr6	11324433	-0.1665	0.3881	0.668	1	NEDD9	63.56
cg18443559	chr5	109078338	0.3827	0.8919	0.668	1	MAN2A1	81.04
cg05205932	chr4	82086282	0.2284	0.5323	0.668	1	PRKG2	75.81
cg11651500	chr12	3577373	-0.08354	0.1947	0.668	1	PRMT8	90.95
cg13823136	chr1	77333138	-0.03317	0.07732	0.668	1	ST6GALNAC5	2.99
cg05996512	chr15	63032491	0.08953	0.2086	0.668	1	TLN2	92.46
cg14970044	chr3	185979257	0.1193	0.2779	0.668	1	DGKG	91.35
cg19918208	chr6	28828364	-0.2959	0.6896	0.668	1		72.99
cg06783831	chr15	75639770	-0.03198	0.07453	0.668	1	NEIL1	2.45
cg04452427	chr6	151209489	-0.1953	0.4551	0.668	1	MTHFD1L	90.36
cg14204499	chr8	29891282	0.06261	0.1459	0.668	1		94.99
cg14175260	chr11	62186002	-0.09933	0.2315	0.668	1	SCGB1A1	87.89
cg09022213	chr4	169142626	-0.3005	0.7003	0.668	1	DDX60	83.51
cg05645505	chr3	184290389	0.1032	0.2405	0.668	1	EPHB3	74.63
cg02460232	chr14	97066135	0.1991	0.4639	0.668	1		85.23
cg16830966	chr21	44299176	-0.03309	0.07712	0.668	1	WDR4	2.94
cg24595957	chr14	20811627	-0.04806	0.112	0.668	1	PARP2	1.84
cg09675853	chr2	239306169	0.02262	0.05271	0.668	1	TRAF3IP1	97.44
cg07279925	chr15	85873635	-0.3561	0.8299	0.668	1		25.96
cg26489108	chr9	975856	0.147	0.3425	0.668	1	DMRT3	13.88
cg16016506	chr3	46936290	0.116	0.2704	0.668	1	PTH1R	89.01
cg21339490	chr11	67160233	-0.1218	0.2839	0.668	1	RAD9A	87.33
cg22491439	chr11	28249700	0.1294	0.3016	0.668	1	METTL15	92.78
cg03212862	chr20	47662828	-0.03761	0.08766	0.668	1	CSE1L	3.22
cg21493163	chr10	13966723	0.09001	0.2098	0.668	1	FRMD4A	92.15
cg24820751	chr18	55713316	-0.1282	0.2987	0.668	1	NEDD4L	18.98
cg24201388	chr21	35404509	0.0925	0.2156	0.668	1		93.29
cg12084011	chr7	107220368	0.06567	0.1531	0.668	1	BCAP29	4.73
cg14952359	chr19	35791237	-0.1367	0.3185	0.668	1	MAG	92.67
cg06670612	chr19	42082485	-0.04335	0.101	0.668	1	CEACAM21	2.93
cg21993707	chr12	25485221	-0.2034	0.4741	0.668	1		80.84
cg20185344	chr11	6585876	0.1397	0.3257	0.668	1	DNHD1	89.1
cg26129077	chr10	23281779	-0.1185	0.2762	0.668	1	ARMC3	90.64
cg21908199	chr5	142014196	0.2421	0.5642	0.668	1	FGF1	77.55
cg23262312	chr13	113748358	0.1038	0.242	0.668	1	MCF2L	84.39
cg15347676	chr4	73176816	0.0655	0.1527	0.668	1	ADAMTS3	95.22
cg09480837	chr10	95789501	-0.1211	0.2823	0.668	1	PLCE1	85.57
cg20976833	chr14	22953113	0.1555	0.3624	0.668	1		89.92
cg00382515	chr2	224822229	0.0411	0.0958	0.668	1	MRPL44	3.23
cg02190400	chr1	150534252	0.03182	0.07417	0.668	1		2.29
cg02077256	chr17	15133981	-0.1621	0.3777	0.668	1	PMP22	83.81
cg10670501	chr3	43405871	0.09549	0.2226	0.668	1		87.12
cg16178622	chr10	72271510	0.05778	0.1347	0.668	1	KIAA1274	93.74
cg24674703	chr11	60869960	-0.1913	0.4459	0.668	1	CD5	45.75
cg05511483	chr6	27840105	-0.06388	0.1489	0.668	1	HIST1H3I	5.44
cg18625303	chr2	27226681	-0.09927	0.2314	0.668	1	MAPRE3	90.93
cg02702215	chr13	91578815	-0.1058	0.2467	0.668	1	LINC00410	91.19
cg07918484	chr4	84652995	0.113	0.2634	0.668	1		90.16
cg16114831	chr4	8050781	0.3715	0.866	0.668	1	ABLIM2	75.48
cg25158863	chr8	125555035	-0.0775	0.1806	0.668	1	NDUFB9	93.82
cg14458503	chr20	45878096	0.04351	0.1014	0.668	1	ZMYND8	95.51
cg03028148	chr15	50171297	0.1158	0.2699	0.668	1	ATP8B4	89.26
cg19938187	chr22	31556023	0.06792	0.1583	0.668	1	RNF185	3.17
cg22914595	chr8	144462127	0.1183	0.2758	0.668	1	RHPN1	84.4
cg11363234	chr8	102500879	0.2291	0.5341	0.668	1		74
cg03202693	chr13	113637903	-0.06552	0.1527	0.668	1	MCF2L	96.63
cg03643247	chr12	59730648	-0.07764	0.181	0.668	1		94.54
cg02866931	chr12	70732479	-0.06364	0.1483	0.668	1	CNOT2	95.32
cg17146029	chr7	70238460	0.0784	0.1828	0.668	1	AUTS2	93.98
cg03665782	chr2	38603754	0.02377	0.05541	0.668	1	ATL2	1.79
cg25335107	chr8	52772528	0.1093	0.2549	0.668	1	PCMTD1	94.16
cg10987255	chr5	68665242	-0.04408	0.1028	0.668	1	TAF9	3.72
cg00737904	chr18	68097540	0.06372	0.1485	0.668	1		94.49
cg07313835	chr1	167342724	-0.1408	0.3283	0.668	1	POU2F1	87.42
cg12678695	chr7	71248649	0.1763	0.411	0.668	1	CALN1	81.59
cg09151880	chr2	558188	0.2557	0.5961	0.668	1		92.78
cg08002100	chr15	78506261	-0.07987	0.1862	0.668	1	ACSBG1	93.99
cg14650514	chr9	33290567	-0.04084	0.0952	0.668	1	SUGT1P1	2.88
cg18669388	chr5	168729015	-0.2147	0.5004	0.668	1	SLIT3	30.31
cg10361120	chr1	43902385	-0.08294	0.1933	0.668	1	SZT2	92.89
cg02029687	chr11	45238295	0.06485	0.1512	0.668	1	PRDM11	94.16
cg16764778	chr15	41061410	0.1523	0.355	0.668	1	DNAJC17	19.32
cg14118424	chr5	110445104	0.146	0.3404	0.668	1	WDR36	92.23
cg26332715	chr2	191745502	-0.01306	0.03044	0.668	1	GLS	1.66
cg11216888	chr3	42623269	-0.03235	0.07542	0.668	1	SEC22C	2.82
cg13136716	chr2	42275153	0.2852	0.6649	0.668	1	PKDCC	16.27
cg07205938	chr10	28570297	-0.1505	0.3509	0.668	1	MPP7	88.95
cg17613734	chr6	106720270	0.1028	0.2397	0.668	1	ATG5	92.51
cg17453460	chr10	118369423	0.133	0.3102	0.668	1		9.31
cg17233422	chr3	66467994	0.09967	0.2323	0.668	1	LRIG1	92.56
cg06231244	chr1	2460761	-0.05352	0.1248	0.668	1	HES5	6.89
cg03394652	chr7	139723417	0.05514	0.1285	0.668	1		95.11
cg14986386	chr5	68626145	0.0552	0.1287	0.668	1		95.97
cg14560226	chr13	102308119	0.1628	0.3796	0.668	1	ITGBL1	86.83
cg03816240	chr13	46948210	0.114	0.2657	0.668	1	KIAA0226L	86.26
cg22808163	chr19	42219575	-0.3284	0.7656	0.668	1	CEACAM5	66.95
cg16284395	chr14	94431626	-0.1413	0.3295	0.668	1		77.84
cg13362792	chr20	43405796	0.1591	0.3709	0.668	1	RIMS4	23.24
cg02958174	chr18	11506986	0.09018	0.2102	0.668	1		91.28
cg15941598	chr3	101533864	0.3035	0.7076	0.668	1	NXPE3	71.54
cg06076350	chr7	157294107	-0.1193	0.2781	0.668	1		90.31
cg01255747	chr13	108870449	-0.02981	0.06948	0.668	1	ABHD13	3.79
cg20696345	chr2	20811383	-0.3232	0.7534	0.668	1		39.56
cg01245356	chr1	28559620	-0.07285	0.1698	0.668	1	DNAJC8	4.79
cg07786960	chr5	77974973	-0.07538	0.1757	0.668	1		92.79
cg05041624	chr14	91046477	-0.112	0.261	0.668	1	TTC7B	86.02
cg06027443	chr1	208166991	-0.26	0.6061	0.668	1		83.24
cg13847265	chr10	871226	0.05688	0.1326	0.668	1	LARP4B	95.8
cg22050555	chr5	171615449	-0.0506	0.118	0.668	1	STK10	4.49
cg02365627	chr14	34972168	0.09098	0.2121	0.668	1		91.54
cg26631505	chr17	55560904	-0.2553	0.5953	0.668	1	MSI2	78.11
cg01207951	chr2	74208655	-0.09573	0.2232	0.668	1		5.7
cg03265267	chr2	192015389	-0.0274	0.06389	0.668	1	STAT4	1.35
cg15379185	chr7	27282987	-0.02966	0.06915	0.668	1	EVX1	1.96
cg04897742	chr1	16085148	-0.0432	0.1007	0.668	1	FBLIM1	3.55
cg07738730	chr17	47077165	-0.4579	1.068	0.668	1	IGF2BP1	51.63
cg05274843	chr12	69642576	-0.1107	0.2581	0.668	1	CPSF6	94.1
cg01133446	chr1	203096277	-0.1729	0.4032	0.668	1	ADORA1	23.46
cg21791027	chr7	73673204	-0.05785	0.1349	0.668	1		94.36
cg07712766	chr4	41539955	0.1223	0.2852	0.668	1	LIMCH1	85.86
cg10835015	chr18	74815588	-0.1619	0.3775	0.668	1	MBP	85.97
cg23371851	chr7	117809416	0.3496	0.815	0.668	1		51.41
cg24760425	chr8	126156090	-0.126	0.2939	0.668	1	NSMCE2	88.44
cg11229079	chr17	42404355	-0.07316	0.1706	0.668	1		5.58
cg26635956	chr5	1194126	0.1837	0.4282	0.668	1		64.49
cg23646059	chr5	121478066	-0.4889	1.14	0.668	1	ZNF474	89.94
cg05080429	chr1	160809639	-0.3082	0.7186	0.668	1	CD244	58.65
cg24669946	chr4	111509769	-0.09243	0.2155	0.668	1		93.08
cg20451904	chrX	20534865	0.2149	0.501	0.668	1		85.09
cg17477995	chr1	8085641	-0.08214	0.1915	0.668	1	ERRFI1	7.5
cg09097839	chr8	47748435	0.281	0.6551	0.668	1		91.94
cg26421469	chr2	190538827	0.2403	0.5602	0.668	1		39.61
cg07034096	chr1	84367381	-0.1222	0.285	0.668	1	MIR548AP	91.19
cg16727201	chr18	12254556	-0.07576	0.1766	0.668	1	CIDEA	4.19
cg09344744	chr5	102431321	0.07894	0.1841	0.668	1	GIN1	93.53
cg05769902	chr6	28733419	-0.3042	0.7092	0.668	1		29.69
cg26351104	chr1	51796558	0.04205	0.09803	0.668	1	TTC39A	3.29
cg19570102	chr6	83906123	-0.1023	0.2384	0.668	1	RWDD2A	91.24
cg09791366	chr1	228661675	0.2048	0.4776	0.668	1		36.92
cg20721147	chr19	46412245	0.09542	0.2225	0.668	1		92.25
cg07437668	chr6	6386446	0.1157	0.2697	0.668	1	LY86-AS1	7.57
cg10937812	chr1	63588744	0.2333	0.544	0.668	1		90.23
cg26885442	chr7	107881507	-0.2142	0.4994	0.668	1	NRCAM	91.64
cg12382697	chr1	185932806	0.1615	0.3766	0.668	1	HMCN1	90.5
cg00227490	chr11	9336016	0.04281	0.09982	0.668	1	TMEM41B	3.24
cg26674786	chr4	38526047	0.1537	0.3584	0.668	1	LINC01258	86.58
cg26453169	chr5	57787167	-0.08768	0.2044	0.668	1	GAPT	4.13
cg00739112	chr2	46769231	0.02922	0.06814	0.668	1	RHOQ	2.31
cg00647022	chr19	17800467	0.1615	0.3766	0.669	1	UNC13A	80.72
cg03052789	chr3	50603449	0.07321	0.1707	0.669	1	C3orf18	93.77
cg17167159	chr15	81620559	-0.1314	0.3063	0.669	1		91.63
cg00666295	chr11	62621597	-0.2823	0.6583	0.669	1	SNORD22	73.45
cg04340042	chr2	223559221	-0.06315	0.1472	0.669	1	MOGAT1	94.78
cg13297827	chr10	865369	-0.07559	0.1763	0.669	1	LARP4B	93.84
cg02831882	chr10	22540268	0.1183	0.2758	0.669	1	LOC100130992	6.31
cg17044418	chr13	112982588	0.2702	0.6301	0.669	1	LINC01044	86.19
cg20471017	chr11	94037818	-0.2545	0.5933	0.669	1	FOLR4	63.87
cg15867698	chr14	69438267	0.1841	0.4293	0.669	1	ACTN1	60.77
cg10582929	chr21	39529128	-0.1499	0.3495	0.669	1		88.03
cg00479990	chr19	58714459	-0.1913	0.4461	0.669	1	ZNF274	94.46
cg00533827	chr2	86163827	0.2889	0.6738	0.669	1		83.29
cg23411589	chr1	147228261	-0.06368	0.1485	0.669	1		94.02
cg20148084	chr12	129671632	0.1829	0.4265	0.669	1	TMEM132D	79.27
cg06130458	chr13	113526074	0.05192	0.1211	0.669	1	ATP11A	95.49
cg09948111	chr8	96281504	-0.01637	0.03818	0.669	1	C8orf37	1.82
cg11787544	chr13	29257933	0.08608	0.2007	0.669	1		94.7
cg14100496	chr9	117163862	0.2811	0.6556	0.669	1		88.29
cg14242098	chr17	10800859	0.07552	0.1761	0.669	1		93.32
cg01533970	chr3	54467946	0.2196	0.5121	0.669	1	CACNA2D3	58.81
cg24936299	chr2	159672354	0.08349	0.1947	0.669	1	DAPL1	92.87
cg03035946	chr9	18791824	0.05764	0.1344	0.669	1	ADAMTSL1	95.03
cg22553641	chr7	100136710	0.04471	0.1043	0.669	1	AGFG2	2.96
cg18775118	chr18	11964049	0.2368	0.5522	0.669	1		89.28
cg03612577	chr1	249115007	0.1108	0.2583	0.669	1	SH3BP5L	93.21
cg03691338	chr10	50344050	0.2722	0.6348	0.669	1		22.81
cg06836181	chr2	64995545	-0.0649	0.1514	0.669	1		5.48
ch.12.1651373F	chr12	82552470	-0.1175	0.2739	0.669	1		5.93
cg26543410	chr15	69714414	-0.1649	0.3845	0.669	1	KIF23	84.46
cg03016153	chr1	117296954	-0.2042	0.4762	0.669	1	CD2	78.86
cg21732751	chr6	72111904	-0.06643	0.1549	0.669	1		94.64
cg00752223	chr18	379845	0.1913	0.4461	0.669	1	COLEC12	13.51
cg09695403	chr22	18920114	-0.2135	0.4978	0.669	1	PRODH	84.29
cg02893852	chr13	114785082	0.06593	0.1538	0.669	1	RASA3	93.87
cg15733603	chr14	96863448	0.1105	0.2577	0.669	1	AK7	93.67
cg25481384	chr8	694470	0.0988	0.2304	0.669	1		91.31
cg14299483	chr14	101967780	0.2802	0.6535	0.669	1		77.11
cg04488703	chr6	14117117	-0.1055	0.2461	0.669	1	CD83	92.51
cg26933751	chr2	144857574	0.1257	0.2931	0.669	1	GTDC1	88.11
cg24766650	chr17	46689426	-0.04222	0.09846	0.669	1	HOXB7	3.31
cg20086286	chrX	133307853	-0.1655	0.386	0.669	1		9.15
cg01460023	chr10	134747971	0.08443	0.1969	0.669	1	CFAP46	93.52
cg26263051	chr8	23114023	0.08057	0.1879	0.669	1	CHMP7	93.23
cg01649602	chr9	130284277	-0.1375	0.3206	0.669	1	FAM129B	85.32
cg26144999	chr13	34919279	0.1615	0.3766	0.669	1		86.57
cg13631295	chr5	178206113	0.07338	0.1711	0.669	1		93.66
cg05386697	chr11	77430477	-0.1831	0.4271	0.669	1	RSF1	91.25
cg09814117	chr10	15131918	-0.08405	0.196	0.669	1	ACBD7	93.95
cg12154406	chr21	23596075	-0.1835	0.4281	0.669	1		86.42
cg03817939	chr2	75788231	-0.04766	0.1111	0.669	1	FAM176A	3.85
cg15699693	chr5	150054944	0.3376	0.7874	0.669	1	MYOZ3	63
cg10457525	chr3	150295487	0.0842	0.1964	0.669	1	EIF2A	92.37
cg06586308	chr2	66464371	0.2317	0.5403	0.669	1		94.22
cg16933578	chr14	67826576	0.04504	0.1051	0.669	1	EIF2S1	3.2
cg09630404	chr8	38008543	-0.05827	0.1359	0.669	1	STAR	4
cg20877201	chr2	54176774	-0.1197	0.2791	0.669	1	PSME4	92.68
cg22705228	chr6	37400926	-0.08011	0.1868	0.669	1	FTSJD2	6.54
cg02323510	chr20	9907989	-0.09606	0.224	0.669	1		92.7
cg26160626	chr7	155264300	-0.06813	0.1589	0.669	1		4.71
cg05021312	chr20	32078768	0.1105	0.2578	0.669	1	CBFA2T2	90.95
cg23998351	chr13	31039577	0.2509	0.5853	0.669	1	HMGB1	3.86
cg11047426	chr10	5938657	-0.2591	0.6043	0.669	1	FBXO18	72.5
cg21876839	chr2	105514760	-0.06791	0.1584	0.669	1		93.45
cg10897667	chr12	115352118	-0.04799	0.1119	0.669	1		95.12
cg11445123	chr20	2781478	-0.04106	0.09576	0.669	1	CPXM1	2.05
cg15865265	chr3	150308461	0.1935	0.4513	0.669	1		86.86
cg01674145	chr20	18488091	0.05269	0.1229	0.669	1	SEC23B	4.54
cg19872813	chr17	15169460	-0.2399	0.5595	0.669	1	PMP22	84.58
cg01604539	chr16	67189134	0.05641	0.1316	0.669	1	TRADD	4.16
cg13774005	chr10	134642455	-0.05428	0.1266	0.669	1		95.13
cg09189074	chr3	134068113	-0.169	0.3941	0.669	1		73.33
cg19154861	chr1	154102158	-0.1222	0.285	0.669	1	NUP210L	88.04
cg25259099	chr2	74901900	0.07547	0.176	0.669	1	SEMA4F	92.86
cg02089367	chr10	38149843	0.1557	0.3633	0.669	1		87.21
cg15888019	chr4	87257919	-0.1036	0.2416	0.669	1	MAPK10	81.56
cg05186223	chr1	173887986	0.1205	0.2811	0.669	1	SERPINC1	87.74
cg16061199	chr7	50096299	-0.09938	0.2318	0.669	1	ZPBP	89.85
cg08896512	chr1	29074913	-0.1446	0.3373	0.669	1	YTHDF2	17.59
cg27596766	chr2	234380798	-0.09575	0.2233	0.669	1		93.24
cg10178308	chr19	45349383	0.07859	0.1833	0.669	1	PVRL2	6.86
cg19065177	chr5	140105648	-0.1413	0.3295	0.669	1	VTRNA1-3	8.63
cg02180505	chrX	30265129	-0.1967	0.4588	0.669	1	MAGEB1	82.57
cg04469706	chr6	134842586	0.08629	0.2013	0.669	1		93.43
cg21125614	chr10	18503831	-0.162	0.3778	0.669	1	CACNB2	91.92
cg27014380	chr3	133393454	-0.03064	0.07146	0.669	1		2.66
cg02528008	chr5	112560177	-0.1084	0.2527	0.669	1	MCC	89.47
cg12903894	chr10	32872900	-0.1836	0.4283	0.669	1	CCDC7	92.56
cg18166124	chr2	168725433	-0.09791	0.2284	0.669	1	LOC105616981	91.65
cg17637777	chr14	45716119	-0.3589	0.8372	0.669	1	MIS18BP1	74.89
cg23402926	chr17	73083781	0.09765	0.2278	0.669	1	SLC16A5	7.36
cg22488173	chr11	71186680	-0.07683	0.1792	0.669	1	NADSYN1	92.79
cg01138164	chr7	96648447	-0.161	0.3756	0.669	1		17.04
cg13372645	chr1	30337500	0.06238	0.1455	0.669	1		94.36
cg06955432	chr3	108599130	-0.7395	1.725	0.669	1		76.43
cg02736639	chr13	23947518	0.05586	0.1303	0.669	1	SACS	94.73
cg15069680	chr16	66008899	0.1112	0.2593	0.669	1		91.03
cg21306761	chr6	132452801	-0.2299	0.5363	0.669	1		83.98
cg14069684	chr9	139452889	-0.2387	0.5569	0.669	1		43.53
cg07512191	chr3	194432697	-0.096	0.2239	0.669	1	LOC100507391	92.17
cg00475509	chr3	147125955	-0.1344	0.3134	0.669	1	ZIC1	34.26
cg19780643	chr17	4574680	0.07992	0.1864	0.669	1	PELP1	93.33
cg04147621	chr21	47856020	0.2319	0.5409	0.669	1	PCNT	89.47
cg01851272	chr6	75871223	-0.1255	0.2927	0.669	1	COL12A1	86.66
cg25764952	chr1	184297887	-0.0596	0.139	0.669	1		95.07
cg18449021	chr5	107004816	0.1104	0.2576	0.669	1	EFNA5	12
cg17577862	chr21	44782331	-0.04555	0.1062	0.669	1	TCONS_00029157	3.58
cg27530439	chr17	80023472	-0.04544	0.106	0.669	1	DUS1L	4
cg07925850	chr15	55611551	0.03	0.06997	0.669	1	PIGB	2.19
cg23332517	chr6	160259702	-0.08351	0.1948	0.669	1		92.5
cg20673321	chr19	48049233	-0.3024	0.7053	0.669	1	ZNF541	63.51
cg09363424	chr13	27829014	0.1646	0.384	0.669	1	SNORA27	91.53
cg08289130	chr16	3210357	0.6089	1.42	0.669	1		62.22
cg13732216	chr10	104340664	-0.09098	0.2122	0.669	1	SUFU	92.22
cg13011446	chr8	139805316	0.09894	0.2308	0.669	1	COL22A1	88.76
cg11998619	chr19	48364243	0.2443	0.5699	0.669	1		57.26
cg03654707	chr14	36490264	-0.1973	0.4604	0.669	1		78.5
cg10393190	chr21	37377489	0.2094	0.4886	0.669	1	LOC101928269	66.95
cg07962479	chr8	59020041	-0.1268	0.2958	0.669	1	FAM110B	87.7
cg17548373	chr4	125033475	0.08789	0.205	0.669	1		93.25
cg19085525	chr6	149944539	-0.1042	0.243	0.669	1	KATNA1	91.98
cg16603954	chr11	61541428	0.04845	0.113	0.669	1	MYRF	98.08
cg15976636	chr6	163147737	0.1357	0.3165	0.669	1	PACRG	83.03
cg12942337	chr2	129197498	-0.1391	0.3246	0.669	1		77.67
cg20714544	chr21	34330768	0.08411	0.1962	0.669	1		93.16
cg14046244	chr6	166000177	0.183	0.4269	0.669	1	PDE10A	77.07
cg18331224	chr6	138290249	-0.03161	0.07375	0.669	1		2.81
cg00059740	chr7	134855689	-0.03643	0.08498	0.669	1	C7orf49	2.96
cg23468669	chr22	46043034	0.09518	0.222	0.669	1		91.51
cg19038894	chr16	69832194	0.05031	0.1174	0.669	1	WWP2	95.45
cg06283052	chr10	44774998	0.1512	0.3528	0.669	1		81.57
cg02650767	chr1	247615210	0.1429	0.3335	0.669	1	OR2B11	86.24
cg15321211	chr10	43905515	-0.4007	0.9348	0.669	1	HNRNPF	20.63
cg18379850	chr15	52851536	0.09229	0.2153	0.669	1	ARPP19	93.66
cg18813078	chr15	82554886	-0.1606	0.3746	0.669	1	EFTUD1	3.46
cg15323426	chr2	220027922	-0.05806	0.1354	0.669	1	SLC23A3	94.54
cg15564579	chr3	119298083	-0.19	0.4433	0.669	1	ADPRH	84.59
cg26884180	chr1	15869795	0.1022	0.2385	0.669	1	DNAJC16	83.05
cg23853436	chr8	37933897	0.07183	0.1676	0.669	1		93.67
cg01165683	chr3	24430957	-0.07029	0.164	0.669	1	THRB	93.6
ch.14.1254509R	chr14	81785340	0.02546	0.0594	0.669	1	STON2	2.42
cg07081093	chr2	154154620	0.09404	0.2194	0.669	1		92.45
cg09013480	chr12	133009754	0.1055	0.2462	0.669	1		83.95
cg19244029	chr3	156022310	0.09067	0.2115	0.669	1	KCNAB1	91.98
cg00303507	chr1	18108261	0.2159	0.5037	0.669	1	ACTL8	88.02
cg15850599	chr17	30007204	-0.04461	0.1041	0.669	1		3.05
cg15244769	chr2	74791689	-0.09844	0.2297	0.669	1	M1AP	93.76
cg23479056	chr15	41276147	-0.08313	0.1939	0.669	1	INO80	92.61
cg18432441	chr11	8106632	-0.2302	0.5371	0.669	1	TUB	59.63
cg05754508	chr12	65672531	-0.03822	0.08917	0.669	1	MSRB3	3.19
cg04940060	chr1	100537860	0.1155	0.2696	0.669	1	HIAT1	83.99
cg22880141	chr1	28160795	0.06584	0.1536	0.669	1	SCARNA1	94.23
cg05148900	chr5	139554558	-0.03639	0.08491	0.669	1	C5orf32	2.57
cg05586540	chr6	43046201	-0.1168	0.2726	0.669	1	PTK7	92.39
cg11582573	chr1	160991039	-0.01186	0.02768	0.669	1	F11R	1.5
cg23345050	chr18	43991800	-0.2498	0.5828	0.669	1	RNF165	76.67
cg10852635	chr9	129344776	-0.1815	0.4234	0.669	1		81.53
cg17370718	chr7	154632540	-0.05087	0.1187	0.669	1	DPP6	95
cg01089213	chr6	38534632	0.062	0.1447	0.669	1	BTBD9	94.52
cg14960974	chr5	13175177	-0.05568	0.1299	0.669	1		95.27
cg14389156	chr17	76374466	-0.177	0.413	0.669	1	PGS1	15.93
cg08432075	chr6	31636301	-0.09359	0.2184	0.669	1	CSNK2B	92.08
cg20270341	chr11	105022900	-0.06115	0.1427	0.669	1		94.05
cg17744836	chr1	112536231	0.08913	0.208	0.669	1		92.91
cg16991678	chr4	153506552	0.1555	0.3628	0.669	1		82.11
cg09928766	chr19	51815373	-0.2827	0.6597	0.669	1	IGLON5	25.45
cg01838114	chr16	71547733	-0.2652	0.6188	0.669	1		34.78
cg24522489	chr20	30553236	-0.1129	0.2633	0.669	1		90.09
cg06356478	chr15	29270471	-0.08391	0.1958	0.669	1	APBA2	92.39
cg15976200	chr13	94806595	0.2003	0.4674	0.669	1	GPC6-AS1	83.57
cg25276004	chr11	110341932	-0.06731	0.157	0.669	1		93.63
cg08630624	chr7	98611168	0.08619	0.2011	0.669	1		93.81
cg06200803	chr3	128968133	-0.04328	0.101	0.669	1	COPG	3.57
cg11584232	chr5	125836077	0.08985	0.2096	0.669	1		90.78
cg11362103	chr6	167251392	0.5643	1.317	0.669	1	RPS6KA2	90.78
cg03869651	chr9	33076591	-0.02493	0.05817	0.669	1	SMU1	2.61
cg15619377	chr10	80270722	-0.1692	0.3948	0.669	1		76.41
cg08795515	chr17	80648875	-0.115	0.2683	0.669	1	RAB40B	83.98
cg03895592	chr13	49161308	-0.4294	1.002	0.669	1		64.92
cg05155577	chr16	74920408	-0.07484	0.1746	0.669	1	WDR59	94.51
cg22083166	chr17	19144206	-0.1161	0.271	0.669	1	EPN2	90.14
cg19830626	chr14	105908540	0.03445	0.08039	0.669	1	MTA1	98.38
cg03242984	chr8	76806518	0.1292	0.3015	0.669	1		87.69
cg09607712	chr3	64328459	0.1148	0.2679	0.669	1		90.31
cg23083121	chr9	18297264	-0.2013	0.4696	0.669	1		67.19
cg04417983	chr10	19591425	0.1089	0.2541	0.669	1	MALRD1	92.01
cg24060856	chr4	110497886	0.2496	0.5825	0.669	1	CCDC109B	47.09
cg15001132	chr13	25875890	0.01822	0.04252	0.669	1	NUPL1	1.92
cg26286901	chr8	22595307	0.02261	0.05276	0.669	1	PEBP4	97.74
cg05579534	chr9	5608645	-0.2848	0.6646	0.669	1		50.36
cg14227996	chr4	17616232	0.2419	0.5645	0.669	1	MED28	6.87
cg18359770	chr19	28977480	0.1265	0.2951	0.669	1	LOC100420587	89.49
cg01887677	chr5	171967217	-0.09573	0.2234	0.669	1		91.94
cg26065534	chr13	26162315	0.07762	0.1811	0.669	1	ATP8A2	92.97
cg14926246	chr12	54146887	0.244	0.5695	0.669	1	CISTR	80.82
cg25953952	chr8	1418893	0.4007	0.9349	0.669	1		83.47
cg27142680	chr17	36956789	0.2403	0.5608	0.669	1	PIP4K2B	67.2
cg07236157	chr5	94982404	-0.01548	0.03612	0.669	1	RFESD	1.95
cg23312964	chr11	47430184	-0.03624	0.08456	0.669	1	SLC39A13	3.24
cg27308899	chr14	103920224	0.09707	0.2265	0.669	1	MARK3	89.43
cg02717166	chr17	42767007	-0.03333	0.07778	0.669	1	CCDC43	2.6
cg09657337	chr1	92076624	-0.3027	0.7065	0.669	1		84.63
cg17012202	chr6	31830656	0.03749	0.08748	0.669	1	NEU1	2.54
cg16162439	chr7	47474871	0.07179	0.1675	0.669	1	TNS3	94.19
cg24996900	chr14	96773935	0.1251	0.2918	0.669	1	ATG2B	89.79
cg23804938	chr19	18584032	0.1031	0.2406	0.669	1	ELL	84.69
cg09462269	chr1	43751469	-0.1607	0.3751	0.669	1	C1orf210	86
cg23171628	chr12	105724039	0.1113	0.2597	0.669	1	C12orf75	7.86
cg23245009	chr10	725706	0.04057	0.09467	0.669	1	DIP2C	96.61
cg05384277	chr6	90271986	-0.2307	0.5383	0.669	1	ANKRD6	70.3
cg02335327	chr12	25225793	0.06676	0.1558	0.669	1	LRMP	94.58
cg24736764	chr14	23820337	-0.1182	0.2759	0.669	1	SLC22A17	85.99
cg00404436	chr10	78959465	-0.08766	0.2046	0.669	1	KCNMA1	92.27
cg21577193	chr7	17410340	0.2619	0.6112	0.669	1		58.23
cg18189607	chr15	42119864	-0.02952	0.06888	0.669	1	JMJD7	1.49
cg19041419	chr4	55527240	0.1956	0.4566	0.669	1	KIT	84.13
cg14087308	chr14	105343597	0.104	0.2428	0.669	1	KIAA0284	88.95
cg23098818	chr10	88279453	-0.1822	0.4252	0.669	1	WAPAL	77.51
cg17029151	chr8	82644517	0.09152	0.2136	0.669	1	CHMP4C	4.33
cg21315358	chr13	77453785	-0.06473	0.1511	0.669	1		3.63
cg16476235	chr8	21771668	0.286	0.6675	0.669	1	DOK2	18.07
cg20748515	chr1	155293553	0.03144	0.07337	0.669	1	RUSC1-AS1	1.28
cg01813139	chr9	139580970	-0.3368	0.7861	0.669	1	AGPAT2	15.5
cg26167136	chr5	152873545	-0.06093	0.1422	0.669	1	GRIA1	94.59
cg22844555	chr12	133393613	-0.1236	0.2885	0.669	1	GOLGA3	88.9
cg14595083	chr9	140652711	0.07572	0.1767	0.669	1	EHMT1	94.46
cg20536337	chr9	134689473	-0.1465	0.3419	0.669	1		87.58
cg12436952	chr2	204676216	0.2795	0.6522	0.669	1		89.43
cg06107816	chr8	80803365	0.02858	0.0667	0.669	1		2.35
cg20976607	chr3	133555444	0.1264	0.295	0.669	1	RAB6B	85.37
cg04556770	chr8	18999123	-0.0827	0.193	0.669	1		93.9
cg11694510	chr11	313354	0.1713	0.3998	0.669	1	IFITM1	67.52
cg00574349	chr4	134546010	0.1358	0.3169	0.669	1		6.2
cg27665829	chr4	20698772	0.09723	0.2269	0.669	1		92.94
cg01420714	chr2	174228039	0.05283	0.1233	0.669	1	CDCA7	95.16
cg20424398	chr19	4182802	-0.02545	0.0594	0.669	1	SIRT6	2.01
cg05046597	chr7	148823741	-0.08504	0.1985	0.669	1	ZNF398	4.63
cg03040489	chr11	69463323	0.1025	0.2393	0.669	1	CCND1	87.68
cg23517982	chr22	22324695	-0.09581	0.2236	0.669	1	TOP3B	90.91
cg02585897	chr1	165736983	-0.09542	0.2227	0.669	1	LOC100147773	90.91
cg25118877	chr5	176073997	0.04627	0.108	0.669	1	TSPAN17	3.57
cg11293251	chr20	30638002	0.143	0.3337	0.669	1		79.92
cg21692752	chr4	87843971	-0.1252	0.2923	0.669	1		85.33
cg06586328	chr11	63987447	-0.1007	0.2349	0.669	1	FERMT3	90.47
cg18803147	chr5	2743124	0.1918	0.4476	0.669	1		28.53
cg02692511	chr17	80605670	0.4209	0.9824	0.669	1	WDR45L	10.71
cg04191299	chr19	39807421	0.08794	0.2052	0.669	1	LRFN1	92.78
cg08687792	chr13	44271290	0.09292	0.2169	0.669	1	ENOX1	90.4
cg08701551	chr17	66287507	-0.04138	0.09658	0.669	1	ARSG	3.79
cg02223135	chr3	133287773	-0.08141	0.19	0.669	1		92.68
cg25526475	chr19	53696326	0.03099	0.07233	0.669	1	ZNF665	3.03
cg12844784	chr13	39261734	0.07104	0.1658	0.669	1	FREM2	5.54
cg21924403	chr1	208063870	0.1315	0.307	0.669	1	CD34	13.4
cg24164768	chr15	80858874	-0.1995	0.4657	0.669	1	ARNT2	62.55
cg24900425	chr17	41278444	0.5184	1.21	0.669	1	BRCA1	81.62
cg11330239	chr20	46069896	0.1663	0.3881	0.669	1		80.17
cg23138461	chr10	17685950	-0.02074	0.04842	0.669	1	STAM	1.73
cg11485283	chr2	208198345	0.07171	0.1674	0.669	1		93.65
cg03565153	chr6	13114660	0.07868	0.1836	0.669	1	PHACTR1	93.35
cg04970287	chr6	32362638	-1.348	3.146	0.669	1	BTNL2	79.82
cg13945646	chr3	169862265	0.2611	0.6094	0.669	1	PHC3	66.75
cg06140569	chr15	45879128	0.03784	0.08832	0.669	1	BLOC1S6	2.94
cg04564163	chr5	95873173	-0.2836	0.6618	0.669	1	LOC101929710	77.64
cg19720083	chr20	47084124	0.1833	0.4278	0.669	1		63.11
cg04557631	chr3	100920370	0.1282	0.2992	0.669	1		89.72
cg13898013	chr1	214676802	0.1012	0.2362	0.669	1	PTPN14	95.18
cg00876757	chr16	33483591	0.6917	1.615	0.669	1		54.84
cg21560867	chr9	139316801	-0.1159	0.2705	0.669	1	PMPCA	85.04
cg17242613	chr12	57542099	-0.05367	0.1253	0.669	1	LRP1-AS	95.35
cg20128747	chr6	6367207	0.08055	0.188	0.669	1	LY86-AS1	93.15
cg04446677	chr6	149568413	0.1679	0.3918	0.669	1	TAB2	73.53
cg25660036	chr4	7070649	-0.1075	0.251	0.669	1	GRPEL1	4.96
cg19021985	chr8	22398190	-0.1219	0.2846	0.669	1	PPP3CC	3.85
cg09357417	chr3	29108748	-0.1067	0.2491	0.669	1		91.33
cg22541572	chr13	47237047	-0.1415	0.3302	0.669	1	LRCH1	92.36
cg05374271	chr1	192778890	0.379	0.8847	0.669	1	RGS2	64.16
cg01951815	chr8	28905017	0.3949	0.9217	0.669	1	HMBOX1	72.26
cg10617796	chr5	83478502	0.719	1.678	0.669	1	EDIL3	54.95
cg16292181	chr6	72254462	0.1509	0.3523	0.669	1		88.48
cg26216730	chr15	28271914	-0.08564	0.1999	0.669	1	OCA2	91.42
cg15508657	chr2	393156	-0.1875	0.4377	0.669	1		72.28
cg02837456	chr11	94500612	-0.1311	0.3059	0.669	1	AMOTL1	84.61
cg01640727	chr17	44029468	-0.2295	0.5357	0.669	1	MAPT	71.58
cg15232894	chr19	46477273	-0.03304	0.07713	0.669	1	NOVA2	2.42
cg07511839	chr3	101925454	-0.1204	0.2811	0.669	1		87.95
cg14477227	chr20	34679862	0.141	0.329	0.669	1	EPB41L1	28.35
cg01143204	chr22	30987612	-0.02715	0.06336	0.669	1	PES1	2.33
cg23358218	chr5	75892727	0.08774	0.2048	0.669	1	IQGAP2	91.36
cg18001780	chr11	128500564	-0.05842	0.1364	0.669	1		4.13
cg11662712	chr6	7269024	-0.09732	0.2272	0.669	1		91.92
cg21536074	chr7	42105481	-0.1323	0.3088	0.669	1	GLI3	89.05
cg07261848	chr3	179280419	0.2217	0.5174	0.669	1	ACTL6A	8.02
cg19202760	chr12	51236446	-0.1026	0.2394	0.669	1	TMPRSS12	85.36
cg02158374	chr16	3957886	-0.1139	0.2659	0.669	1		89.01
cg18345924	chr21	22372231	0.2486	0.5802	0.669	1	NCAM2	52.19
cg14601357	chr20	62168764	0.09606	0.2242	0.669	1	PTK6	7.03
cg12817924	chrX	13588162	-0.345	0.8052	0.669	1	EGFL6	8.28
cg12697289	chr12	57928888	-0.07908	0.1846	0.669	1	DCTN2	93.88
cg07754117	chr3	170183336	0.06205	0.1448	0.669	1	SLC7A14	95.64
cg27443662	chr6	34397976	0.2006	0.4683	0.669	1		91.43
cg09903193	chr8	110338730	-0.2138	0.4991	0.669	1	NUDCD1	84.84
cg18000693	chr5	20616486	-0.029	0.0677	0.669	1		97.45
cg14826253	chr18	40009308	-0.1896	0.4426	0.669	1	LINC00907	58.04
cg01680782	chr21	33956498	0.199	0.4645	0.669	1	TCP10L	87.09
cg09312767	chr1	29063505	-0.03981	0.09294	0.669	1	YTHDF2	2.4
cg16527805	chr2	63816164	-0.04453	0.104	0.669	1	MDH1	3.65
cg26132490	chr5	175816261	0.06637	0.1549	0.669	1	NOP16	6.2
cg14936938	chr8	122118171	-0.09962	0.2325	0.669	1		91.05
cg03652429	chr19	54236799	-0.07622	0.1779	0.669	1	MIR518D	92.69
cg08667991	chr3	49021370	0.1076	0.2512	0.669	1	ARIH2	82.42
cg01241697	chr19	8324751	-0.08893	0.2076	0.669	1	CERS4	90.7
cg02424139	chr6	106957081	0.133	0.3104	0.669	1		89.01
cg17314670	chr7	100757964	-0.1991	0.4648	0.669	1		69.52
cg01496111	chr15	65924104	0.08443	0.1971	0.669	1	SLC24A1	95.38
cg11868136	chr15	99465809	0.6396	1.493	0.669	1	IGF1R	92
cg17947121	chr1	152733140	-0.1789	0.4177	0.669	1	KPRP	88.5
cg00494883	chr6	170598912	-0.0454	0.106	0.669	1	DLL1	3.58
cg15854075	chr1	232738580	0.1896	0.4425	0.669	1		84.09
cg25004855	chr12	131587713	-0.1912	0.4463	0.669	1	ADGRD1	52.63
cg17342499	chr14	74056265	0.05279	0.1232	0.669	1		94.83
cg10726449	chr11	70915830	-0.1942	0.4535	0.669	1	SHANK2	68.4
cg06543087	chr1	108508548	-0.3271	0.7635	0.669	1	VAV3	3.37
cg07950855	chr6	32845816	0.2148	0.5014	0.669	1	PPP1R2P1	69
cg21238404	chr2	240639654	-0.08595	0.2007	0.669	1		92.5
cg20536841	chr17	65027292	0.3969	0.9266	0.669	1	CACNG4	89.15
cg15913627	chr18	13825390	-0.1569	0.3663	0.669	1	MC5R	78.89
cg18899039	chr17	53828396	-0.09637	0.225	0.669	1	PCTP	2.01
cg03841431	chr7	73535284	0.1135	0.265	0.669	1	LIMK1	85.69
cg18277682	chr1	228362509	-0.1675	0.3911	0.669	1	C1orf69	97.03
cg02632508	chr20	46277625	0.1091	0.2547	0.669	1	NCOA3	88.06
cg03265190	chr1	151255250	-0.05578	0.1302	0.669	1	ZNF687	5.45
cg12760525	chr17	72704675	0.2074	0.4843	0.669	1	CD300LF	87.67
cg00851028	chr1	234905772	0.3305	0.7715	0.669	1		58.24
cg20511089	chr11	117747829	-0.1283	0.2996	0.669	1	FXYD6	8.72
cg22782710	chr1	76539604	0.09055	0.2114	0.669	1	ST6GALNAC3	93.16
cg12105183	chr1	89829876	-0.08169	0.1907	0.669	1	GBP6	92.18
cg11981599	chr8	11566526	0.07331	0.1712	0.669	1	GATA4	9.34
cg25841373	chr18	61143630	-0.07818	0.1825	0.669	1	SERPINB5	93.25
cg00658852	chr14	75890874	0.1372	0.3203	0.669	1		88.07
cg07830652	chr13	76123904	-0.02749	0.06418	0.669	1	UCHL3	3.13
cg13318256	chr11	67885605	0.08212	0.1917	0.669	1	CHKA	92.42
cg09491485	chr7	37356161	0.1684	0.3931	0.669	1	ELMO1	75.12
cg10958094	chr5	35205290	0.1225	0.2859	0.669	1	PRLR	91.4
cg13499810	chr5	158704433	-0.2657	0.6203	0.669	1	UBLCP1	90.7
cg10175102	chr2	101171393	-0.2008	0.4687	0.669	1		67.69
cg12205688	chr15	78032839	0.1551	0.3621	0.669	1	LINGO1	80.72
cg05142461	chr11	65483542	0.286	0.6678	0.669	1	KAT5	61.72
cg23932470	chr4	158509928	-0.1313	0.3065	0.669	1		86.87
cg02981208	chr16	1575201	-0.08634	0.2016	0.669	1	IFT140	90.54
cg12372414	chr3	134319805	-0.05934	0.1385	0.669	1	KY	4.18
cg20788876	chr8	64177888	-0.1136	0.2653	0.669	1		93.15
cg20467658	chr15	89933347	-0.2805	0.6548	0.669	1	LOC254559	27.05
cg08872694	chr6	138351122	0.1197	0.2795	0.669	1		86.36
cg09127618	chr11	69596820	0.1712	0.3998	0.669	1		71.99
cg26266528	chr14	72886537	-0.08715	0.2035	0.669	1	RGS6	91.7
cg14627862	chr6	169641232	0.1336	0.3118	0.669	1	THBS2	86.23
cg14824935	chr3	8687361	-0.1428	0.3335	0.669	1	SSUH2	68.61
cg25074329	chr14	29151045	-0.2732	0.6379	0.669	1		80.19
cg26508198	chr2	52262182	-0.1491	0.3482	0.669	1		81.86
cg01870084	chr19	8042314	0.1047	0.2445	0.669	1	ELAVL1	86.93
cg04956674	chr6	30171485	-0.05538	0.1293	0.669	1	TRIM26	93.95
cg12583320	chr14	74296935	-0.251	0.5859	0.669	1		26.71
cg03333838	chr13	51418110	0.1443	0.337	0.669	1	DLEU7	89.47
cg06026805	chr7	132300441	-0.124	0.2895	0.669	1	PLXNA4	90.93
cg06956805	chr11	485055	0.03692	0.08621	0.669	1	PTDSS2	97
cg26562786	chr8	56361901	0.02956	0.06901	0.669	1	XKR4	98.72
cg16667257	chr8	50081162	0.5385	1.257	0.669	1		88.1
cg21342586	chr17	39204882	-0.19	0.4437	0.669	1	KRTAP2-1	86.74
cg11298786	chr1	228195794	0.08707	0.2033	0.669	1	WNT3A	9.99
cg17606233	chr10	63040247	-0.2204	0.5146	0.669	1		22.16
cg14274167	chr16	89287425	0.1115	0.2603	0.669	1	ZNF778	82.03
cg18443786	chr4	8067216	0.1032	0.241	0.669	1	ABLIM2	88.76
cg09143991	chr17	19266474	-0.1563	0.3649	0.669	1	B9D1	3.8
cg18646365	chr15	78632081	0.1805	0.4214	0.669	1	CRABP1	10.26
cg26397549	chr14	37116121	0.06899	0.1611	0.669	1		4.76
cg09890536	chr1	95582751	0.06478	0.1513	0.669	1	TMEM56	6.21
cg08682172	chr1	16508512	0.2234	0.5216	0.669	1		52.33
cg10347224	chr1	19939830	-0.2146	0.501	0.669	1	MINOS1	71.08
cg14213590	chr9	139237503	-0.3609	0.8426	0.669	1	GPSM1	28.04
cg13294780	chr4	140005756	-0.03974	0.09278	0.669	1	ELF2	3.6
cg22667787	chr9	33001657	-0.036	0.08407	0.669	1	APTX	3.03
cg03369465	chr6	33291367	0.02587	0.0604	0.669	1	DAXX	2.79
cg15181807	chr11	66445392	0.0286	0.06679	0.669	1	RBM4B	3.3
cg05114674	chr1	245603683	-0.1233	0.2878	0.669	1	KIF26B	89.24
cg05190679	chr15	59226509	-0.08203	0.1915	0.669	1	SLTM	4.11
cg02392619	chr1	213124630	-0.05838	0.1363	0.669	1	VASH2	6.49
cg01571806	chr1	31454116	-0.06922	0.1616	0.669	1	PUM1	94.26
ch.7.49004861R	chr7	49034315	0.0791	0.1847	0.669	1		5.6
cg05941682	chr7	96920996	0.08022	0.1873	0.669	1		93.58
cg25492421	chr4	57340235	-0.06814	0.1591	0.669	1	SRP72	94.68
cg15324723	chr8	100811462	0.09693	0.2263	0.669	1	VPS13B	93.53
cg15655868	chr3	137835011	0.5668	1.323	0.669	1	DZIP1L	76.1
cg12231009	chr14	69152471	-0.09743	0.2275	0.669	1		17.73
cg15627502	chr20	35806795	0.03545	0.08277	0.669	1	RPN2	3.24
cg22554461	chr5	77845487	-0.06964	0.1626	0.669	1	LHFPL2	94.02
cg27517308	chr16	88132530	0.1736	0.4053	0.669	1		90.37
cg06820412	chr5	135386296	0.09283	0.2168	0.669	1	TGFBI	91.32
cg10028175	chr9	131146285	0.09979	0.233	0.669	1	URM1	91.74
cg17471720	chrX	9677410	0.1743	0.407	0.669	1	TBL1X	82.19
cg13579024	chr7	73089839	0.1696	0.3961	0.669	1		80.71
cg00644318	chr4	64215293	0.06213	0.1451	0.669	1		94.23
cg16664091	chr9	120931789	-0.236	0.5511	0.669	1		81.83
cg22411165	chr7	42251735	-0.1118	0.2611	0.669	1	GLI3	87.32
cg15727030	chr21	33020644	0.1173	0.2739	0.669	1		89.64
cg03730249	chr1	42692013	0.09616	0.2245	0.669	1	FOXJ3	90.16
cg08661309	chrX	106140691	-0.2435	0.5685	0.669	1		70.62
cg01156557	chr5	34008463	0.01444	0.03371	0.669	1	AMACR	1.84
cg17211562	chr2	11886253	0.2047	0.4781	0.669	1	LPIN1	75.1
cg10286219	chr2	237412433	0.1378	0.3218	0.669	1	IQCA1	77.29
cg21327460	chr6	107031627	-0.09301	0.2172	0.669	1	RTN4IP1	92.68
cg12522224	chr12	94019249	-0.06509	0.152	0.669	1		94.08
cg26595564	chr18	55531163	-0.09023	0.2107	0.669	1		92.38
cg26313699	chr17	3031450	-0.2347	0.5481	0.669	1	OR1G1	81.05
cg22567464	chr2	106348784	0.23	0.5372	0.669	1		35.52
cg11321939	chr3	61913676	0.1675	0.3911	0.669	1	PTPRG	87.48
cg01379656	chr3	174970696	-0.1798	0.4199	0.669	1	NAALADL2	69.09
cg05193141	chrX	49777878	-0.1636	0.382	0.669	1	MIR502	92.13
cg21821329	chr11	126525029	-0.25	0.5838	0.669	1	KIRREL3	77.53
cg16405432	chr14	95973710	0.2018	0.4713	0.669	1		53.12
cg21083214	chr10	7851512	0.1441	0.3365	0.669	1		81.11
cg25954397	chr19	47274437	-0.2762	0.6451	0.669	1		92.26
cg08025214	chr8	101704984	-0.1445	0.3376	0.669	1		88.63
cg08700690	chr15	60884630	0.02288	0.05344	0.669	1	RORA	1.59
cg22787530	chr17	2947194	0.2444	0.5708	0.669	1		77.12
cg00748720	chr15	49284453	0.2024	0.4726	0.669	1	SECISBP2L	77.15
cg04583163	chr22	25162568	0.1823	0.4257	0.669	1	PIWIL3	78.37
cg03048529	chr5	95019532	-0.0838	0.1957	0.669	1	SPATA9	92.88
cg20031082	chr5	84409091	0.2068	0.4831	0.669	1		85.23
cg04059871	chr7	97620650	-0.1341	0.3132	0.669	1	OCM2	70.62
cg27470012	chr16	48643924	-0.04258	0.09944	0.669	1	N4BP1	3.79
cg26913502	chr1	51811185	0.2165	0.5056	0.669	1	TTC39A	68.73
cg14302083	chr6	43608326	0.2845	0.6645	0.669	1	MAD2L1BP	82.09
cg08460710	chr11	61646959	0.1049	0.245	0.669	1	MIR6746	89.16
cg11038843	chr11	134281391	-0.1086	0.2536	0.669	1	B3GAT1	4.99
cg01152052	chr9	139690955	0.2346	0.548	0.669	1	KIAA1984	58.7
cg08423585	chr20	17557271	0.05851	0.1367	0.669	1	DSTN	94.87
cg17828708	chrX	153731092	-0.2257	0.5271	0.669	1		67.81
cg24802351	chr5	139944046	-0.02888	0.06744	0.669	1	APBB3	1.32
cg27312916	chr11	85469117	0.1882	0.4395	0.669	1	SYTL2	76.63
cg25650390	chr19	34895271	-0.02297	0.05364	0.669	1	PDCD2L	1.06
cg01800017	chr18	61441165	0.2037	0.4758	0.669	1	SERPINB7	90.06
cg00239003	chr19	45458398	-0.05686	0.1328	0.669	1	CLPTM1	2.82
cg00966482	chr6	11111926	-0.2799	0.6539	0.669	1	HERV-FRD	72.25
cg04618386	chr2	8768440	0.07475	0.1746	0.669	1		94.36
cg21869865	chr3	184118106	0.2826	0.66	0.669	1		85.87
cg10333041	chr11	9595191	-0.04098	0.09572	0.669	1	WEE1	2.68
cg01141769	chr21	17101987	-0.04382	0.1023	0.669	1	USP25	3.22
cg01534262	chr4	185853560	0.1285	0.3001	0.669	1		87.33
cg20775837	chr15	25203270	-0.129	0.3012	0.669	1	SNRPN	89.68
cg02985343	chr12	19335592	-0.1402	0.3275	0.669	1	PLEKHA5	92.74
cg09990075	chr22	25966512	0.2329	0.5439	0.669	1	ADRBK2	86.6
cg25000158	chr18	66382421	-0.0142	0.03317	0.669	1	CCDC102B	1.52
cg05920675	chr17	38496165	0.1479	0.3454	0.669	1	RARA	71.31
cg26295921	chr7	157476575	0.1419	0.3314	0.669	1	PTPRN2	6.65
cg11869184	chr7	100062030	0.09098	0.2125	0.669	1	C7orf61	91.5
cg04325594	chr10	116100761	-0.09666	0.2258	0.669	1	AFAP1L2	89.93
cg12794469	chr3	121740992	0.104	0.243	0.669	1	ILDR1	14.79
cg15929218	chr20	46622014	-0.07371	0.1722	0.669	1		92.85
cg15251697	chr17	4265805	0.08898	0.2078	0.669	1	UBE2G1	93.19
cg22225207	chr1	13840712	0.1818	0.4247	0.669	1		11.43
cg02224845	chr7	143106001	-0.02623	0.06128	0.669	1	EPHA1	2.45
cg13626881	chr1	203059178	0.2261	0.5281	0.669	1		75.97
cg25492319	chr1	209236422	-0.1554	0.3629	0.669	1		84.16
cg09143360	chr6	5030967	-0.09419	0.22	0.669	1	LOC100129461	7.58
cg18330866	chr7	94673120	-0.1475	0.3446	0.669	1	PPP1R9A	89.06
cg21177116	chr22	22936852	-0.2413	0.5636	0.669	1		45.79
cg08542976	chr16	24950981	-0.04742	0.1108	0.669	1	ARHGAP17	95.22
cg10784236	chr3	138427053	-0.209	0.4882	0.669	1	PIK3CB	95.01
cg23122321	chr10	119522214	0.1959	0.4575	0.669	1		71.86
cg23739726	chr20	35410866	0.09687	0.2263	0.669	1	SOGA1	90.03
cg17454561	chr2	121748215	0.1114	0.2603	0.669	1	GLI2	85.38
cg09779794	chr19	30116396	0.16	0.3738	0.669	1		72.84
cg12714769	chr20	17831337	-0.08281	0.1934	0.669	1		93.23
cg00716040	chr1	24862381	-0.0721	0.1684	0.669	1	RCAN3	94.01
cg02187432	chrX	18371852	0.2709	0.6329	0.669	1	SCML2	30.86
cg15013410	chr2	62039096	0.1793	0.419	0.669	1		43.96
cg05634915	chr16	17477485	-0.2763	0.6455	0.669	1	XYLT1	88.12
cg17184161	chr17	80873120	0.03537	0.08264	0.669	1	TBCD	96.39
cg13397898	chr9	133768931	0.3141	0.7337	0.669	1	QRFP	27.86
cg25293880	chr1	19428152	0.04602	0.1075	0.669	1	UBR4	95.54
cg20995127	chr2	135808369	0.137	0.3201	0.669	1	RAB3GAP1	84.62
cg19686089	chr2	18595090	-0.1119	0.2615	0.669	1		91.18
cg09868672	chr17	53236715	0.05026	0.1174	0.669	1	STXBP4	95.34
cg06490162	chr16	15982174	0.02856	0.06672	0.669	1	C16orf63	2.38
cg17461390	chr19	17428411	-0.246	0.5746	0.669	1	DDA1	57.92
cg02086493	chr17	46675333	0.04812	0.1124	0.669	1	LOC404266	7.88
cg14242447	chr20	32076804	0.05601	0.1308	0.669	1	CBFA2T2	94.32
cg09200294	chr15	45998079	0.1997	0.4665	0.669	1		10.88
cg21938521	chr13	52006267	-0.1157	0.2703	0.669	1	INTS6	87.93
cg17926816	chr7	5510538	0.1232	0.2878	0.669	1		83.42
cg07899794	chr17	19266098	-0.03133	0.0732	0.669	1	B9D1	2.92
cg09344532	chrX	124456912	-0.07263	0.1697	0.669	1		92.9
cg06082745	chr10	133795139	-0.046	0.1075	0.669	1	BNIP3	3.63
cg20721164	chr11	75774007	0.06653	0.1554	0.669	1	UVRAG	94.58
cg05864763	chr19	49994115	-0.09192	0.2147	0.669	1	RPL13A	90.82
cg16811621	chr6	158499174	0.0943	0.2203	0.669	1	SYNJ2	90.84
cg27446054	chr8	146203972	0.1908	0.4457	0.669	1	ZNF252P	89.4
cg24727122	chr22	30662972	-0.1474	0.3443	0.669	1	OSM	5.42
cg26787379	chr14	51133335	-0.1914	0.4471	0.669	1	SAV1	84.4
cg15908108	chr7	77543770	-0.1343	0.3137	0.669	1	PHTF2	89.53
cg23979983	chr4	107597761	0.2024	0.4728	0.669	1		14.06
cg19861811	chr11	43351583	-0.09549	0.2231	0.669	1	API5	92.35
cg18863245	chr2	114163700	0.1032	0.2411	0.669	1		90.39
cg22954212	chr10	91410755	-0.2	0.4672	0.669	1		89.94
cg25492865	chr21	30445760	-0.01712	0.03999	0.669	1	CCT8	2.04
cg06239037	chr3	38180103	-0.04922	0.115	0.669	1	ACAA1	2.3
cg14000856	chr9	86974281	0.123	0.2875	0.669	1	SLC28A3	90.94
cg07533435	chr15	85197468	-0.02814	0.06574	0.669	1	WDR73	2.4
cg22041762	chr10	116080125	0.1092	0.2551	0.669	1	AFAP1L2	85.64
cg06900984	chr3	62229214	-0.1145	0.2676	0.669	1	PTPRG	90.87
cg12742542	chr3	9792491	0.1301	0.304	0.669	1	OGG1	87.62
cg12918536	chr15	62891943	0.2427	0.5671	0.669	1		80.31
cg02420582	chr20	31148602	0.1482	0.3464	0.669	1	NOL4L	53.23
cg26886890	chr22	38036755	-0.1078	0.2518	0.669	1	SH3BP1	15.26
cg23414861	chr6	74064064	-0.4723	1.103	0.669	1	DPPA5	69.35
cg07590058	chr14	67805064	-0.2076	0.4851	0.669	1	ATP6V1D	78.24
cg18395472	chr8	33186141	0.09234	0.2158	0.669	1		88.23
cg19954011	chr13	46774256	-0.1458	0.3408	0.669	1		9.25
cg16948554	chr3	2932529	-0.07881	0.1841	0.669	1	CNTN4	92.19
cg08438288	chr16	19512467	0.1651	0.3858	0.669	1		87.1
cg18721089	chr20	30220636	0.1389	0.3246	0.669	1		80.68
cg02715239	chr8	123651171	-0.07634	0.1784	0.669	1		4.42
cg05945726	chr7	5483538	-0.2789	0.6518	0.669	1		71.9
cg20843830	chr4	24981926	-0.05517	0.1289	0.669	1	CCDC149	4.45
cg18224492	chr9	123636988	0.07509	0.1755	0.669	1	PHF19	94.29
cg03071304	chr12	56745118	-0.07515	0.1756	0.669	1	STAT2	92.77
cg12734782	chr2	179187048	-0.2158	0.5043	0.669	1	OSBPL6	74.74
cg21192979	chr22	21385818	-0.1169	0.2731	0.669	1	SLC7A4	89.89
cg00079536	chr11	119551071	-0.08484	0.1982	0.669	1	PVRL1	91.96
cg18088420	chr1	207134222	0.1256	0.2936	0.669	1	FCAMR	77.46
cg08359958	chr19	925900	-0.0265	0.06191	0.669	1	ARID3A	2.49
cg02310423	chr19	44105052	0.08075	0.1887	0.669	1		93.42
cg21750129	chr9	73864695	0.1233	0.288	0.669	1		6.01
cg01486610	chr8	42749175	0.137	0.3201	0.669	1	RNF170	91.73
cg11726795	chr1	205683876	-0.1797	0.4199	0.669	1	NUCKS1	80.28
cg01018983	chr1	161142676	-0.1015	0.2371	0.669	1	B4GALT3	90.41
cg06356201	chr7	114644366	-0.1051	0.2456	0.669	1	MDFIC	89.86
cg14654613	chr19	23185804	-0.2989	0.6983	0.669	1		14.88
cg07007544	chr5	151301225	-0.1006	0.2352	0.669	1	GLRA1	90.95
cg11168423	chr3	43515832	-0.3214	0.7509	0.669	1	ANO10	92.78
cg25121831	chr1	36546675	0.1554	0.3632	0.669	1		86.5
cg16783515	chr1	178378231	-0.1912	0.4467	0.669	1	RASAL2	63.64
cg14057303	chr9	109683834	-0.1778	0.4155	0.669	1	MIR548Q	57.42
cg11084571	chr1	62729394	0.07591	0.1774	0.669	1	KANK4	93.51
cg12922641	chr10	125808358	-0.08902	0.208	0.669	1	CHST15	92.91
cg25633271	chr17	36732171	0.2047	0.4784	0.669	1	SRCIN1	83.83
cg09738011	chr1	204828772	-0.1034	0.2416	0.669	1	NFASC	91.48
cg12457497	chr10	54669084	0.07387	0.1726	0.669	1		93.11
cg07862100	chr9	21029865	0.06545	0.1529	0.669	1	HACD4	94.39
cg02297695	chr15	99082635	-0.08233	0.1924	0.669	1		93.16
cg17421331	chr12	1026102	0.07091	0.1657	0.669	1	RAD52	93.04
cg19753650	chr8	38584462	-0.1959	0.4578	0.669	1	TACC1	83.16
cg04073358	chr11	9990832	0.1411	0.3297	0.669	1	SBF2	75.33
cg12516616	chrX	20085845	-0.2354	0.5502	0.669	1	MAP7D2	61.42
cg11943389	chr3	132231785	-0.3007	0.7027	0.669	1	DNAJC13	91.75
cg21386611	chr12	130646497	0.03085	0.07209	0.669	1	FZD10	2.97
cg09199129	chr2	30453531	-0.02521	0.05892	0.669	1	LBH	2.15
cg13872307	chr20	60376281	0.1864	0.4357	0.669	1	CDH4	71.63
cg06954679	chr12	86040467	-0.108	0.2523	0.669	1		91.32
cg16907895	chr13	99230390	0.09548	0.2231	0.669	1	STK24	93.18
cg08411443	chr11	43958160	0.1154	0.2698	0.669	1		86.3
cg11004084	chr11	61459461	0.1067	0.2494	0.669	1	DAGLA	83.45
cg09576532	chr1	150337288	0.2524	0.5899	0.669	1	RPRD2	3.27
cg00815519	chr1	228341886	0.2806	0.6558	0.669	1	GJC2	84.25
cg11483684	chr11	65674367	0.1124	0.2627	0.669	1		91.1
cg17688971	chr20	750698	0.3671	0.858	0.669	1	SLC52A3	15.92
cg15385768	chr6	76478959	0.1207	0.2822	0.669	1	MYO6	79.86
cg24613220	chr1	17612554	0.1409	0.3292	0.669	1		87.8
cg02217815	chr22	36890079	-0.1708	0.3992	0.669	1	FOXRED2	19.45
cg23197955	chr19	8921541	-0.06482	0.1515	0.669	1	ZNF558	94.51
cg18696535	chr2	43228106	-0.09923	0.2319	0.669	1		90.41
cg11459843	chr2	223313524	0.192	0.4488	0.669	1	SGPP2	33.64
cg12912953	chr9	102684801	-0.2053	0.4798	0.669	1	STX17	54.76
cg00889945	chr22	25202552	-0.4201	0.9818	0.669	1	SGSM1	22.46
cg24786986	chr7	114055133	-0.3363	0.786	0.669	1	FOXP2	75.24
cg09487370	chr1	220469794	0.1449	0.3386	0.669	1		44.45
cg10535500	chr6	33398610	-0.2321	0.5423	0.669	1	SYNGAP1	37.96
cg18339470	chr2	228211432	-0.1701	0.3976	0.669	1	MFF	92.05
cg17204729	chr13	110378777	0.07298	0.1706	0.669	1		93.95
cg02869163	chr21	45364410	-0.2205	0.5153	0.669	1	AGPAT3	86.16
cg08445713	chrX	52846503	-0.2903	0.6785	0.669	1	XAGE5	84.12
cg17359227	chr10	88232065	-0.07155	0.1672	0.669	1	WAPAL	95.31
cg05916662	chr5	52776344	-0.01671	0.03906	0.669	1	FST	1.96
cg13071442	chr9	132103833	-0.153	0.3576	0.669	1	LINC01503	86.44
cg22672067	chr15	74495637	-0.2119	0.4952	0.669	1	STRA6	41.31
cg24206781	chr20	30945502	-0.02981	0.06968	0.669	1	ASXL1	2.84
cg13205254	chrX	44817083	0.1165	0.2722	0.669	1	KDM6A	93.05
cg23714541	chr1	72749581	-0.02432	0.05683	0.669	1	NEGR1	2.24
cg24000650	chr19	3811161	0.3686	0.8614	0.669	1	ZFR2	75.77
cg25683963	chr2	220420917	0.01594	0.03725	0.669	1	OBSL1	98.11
cg03932859	chr14	92303263	0.2188	0.5115	0.669	1	TC2N	12.55
cg14246480	chr16	50282958	-0.1016	0.2376	0.669	1		90.08
cg16104006	chr17	1898874	0.08517	0.1991	0.669	1	RTN4RL1	91.51
cg11252372	chr13	52692862	0.2632	0.6152	0.669	1	NEK5	31.1
cg17644860	chr18	39611199	0.06963	0.1627	0.669	1	PIK3C3	94.75
cg05349655	chr16	89435217	-0.1475	0.3447	0.669	1	ANKRD11	78.36
cg12372595	chr17	72377435	-0.05434	0.127	0.669	1		94.68
cg14467464	chr17	7960406	-0.113	0.2642	0.669	1		90.72
cg22773376	chr14	51954892	-0.3368	0.7873	0.669	1	FRMD6	61.44
cg09633461	chr8	141790571	0.1574	0.3679	0.669	1	PTK2	94.53
cg00898988	chr14	24020746	-0.5085	1.189	0.669	1	ZFHX2	5.58
cg01324883	chr3	23244690	0.02896	0.06769	0.669	1	UBE2E2	2.57
cg03169691	chr14	103452012	0.05867	0.1371	0.669	1	CDC42BPB	94.52
cg10107268	chr4	76894877	-0.06349	0.1484	0.669	1	SDAD1	94.52
cg00520622	chr21	27107799	0.06519	0.1524	0.669	1	ATP5J	6.62
cg10835876	chr1	168698977	0.07625	0.1782	0.669	1	DPT	94.25
cg01312194	chr12	14927245	-0.06212	0.1452	0.669	1	H2AFJ	4.51
cg10747858	chr5	178720515	0.1041	0.2433	0.669	1	ADAMTS2	88.06
cg27537972	chr12	98738197	-0.1956	0.4571	0.669	1		76.54
cg08468732	chr2	95722029	-0.1655	0.3869	0.669	1		70.4
cg09005115	chr7	128249350	0.1677	0.392	0.669	1		35.11
cg19303168	chr3	126698369	-0.1515	0.3542	0.669	1		83.55
cg01969662	chr11	1330840	0.01427	0.03336	0.669	1	TOLLIP	1.71
cg05078450	chr13	24363706	0.07252	0.1695	0.669	1	MIPEP	94.53
cg07346171	chr1	29281659	-0.3199	0.7477	0.669	1	EPB41	92.71
cg07228255	chr17	19911686	-0.2294	0.5363	0.669	1	SPECC1	64.63
cg26221509	chr22	43608569	0.1001	0.2339	0.669	1	SCUBE1	89.79
cg12312923	chr13	71535197	0.4099	0.9581	0.669	1		11.09
cg17457528	chr5	118406970	-0.01153	0.02695	0.669	1	DMXL1	1.32
cg11712316	chr12	132632007	-0.09715	0.2271	0.669	1	NOC4L	89.01
cg25414733	chr6	153940035	-0.3269	0.7642	0.669	1		68.93
cg05956518	chr16	1021780	0.2646	0.6184	0.669	1	LMF1	82.23
cg11788486	chr11	4566169	0.09851	0.2303	0.669	1	OR52M1	91.46
cg21060145	chr21	36562738	-0.1094	0.2558	0.669	1		91.47
cg26326088	chr2	58121291	-0.1282	0.2996	0.669	1		92.38
cg26667735	chr1	46863109	-0.1026	0.2399	0.669	1	FAAH	89.58
cg26518709	chr3	19976680	0.1951	0.4561	0.669	1	EFHB	85.38
cg24060551	chr19	13125988	-0.5345	1.249	0.669	1	NFIX	39.59
cg24749311	chr14	84173031	-0.2342	0.5474	0.669	1		55.99
cg13272447	chr1	5799652	0.0879	0.2055	0.669	1		93.68
cg06418322	chr5	1765751	0.1159	0.2709	0.669	1		85.51
cg20011402	chr10	17496239	-0.09536	0.2229	0.669	1	ST8SIA6	7.03
cg10249373	chr20	1933481	0.1364	0.319	0.669	1		83.7
cg15794288	chr1	8494246	-0.06045	0.1413	0.669	1	LOC102724552	95.04
cg11391970	chr2	238267584	0.06164	0.1441	0.669	1	COL6A3	94.97
cg19074292	chr2	106233078	-0.1095	0.2559	0.669	1		87.34
cg10232752	chr2	180051001	0.09458	0.2211	0.669	1	SESTD1	93.77
cg01464067	chr4	24745718	-0.07556	0.1766	0.669	1		93.01
cg00522726	chr16	29806780	0.05196	0.1215	0.669	1	KIF22	95.52
cg16491274	chr1	16678832	0.1766	0.4127	0.669	1	FBXO42	6.98
cg03267400	chr2	27273215	-0.01583	0.03701	0.669	1	AGBL5	0.77
cg14913216	chr8	145033104	0.1623	0.3794	0.669	1	PLEC1	82.04
cg11553793	chr7	98463532	0.1036	0.2422	0.669	1	TMEM130	91.73
cg25454116	chr12	4381471	-0.0182	0.04256	0.669	1	CCND2	2.2
cg20343063	chr11	57089744	0.1469	0.3434	0.669	1	TNKS1BP1	86.94
cg12324353	chr5	1269197	-0.1392	0.3255	0.669	1	TERT	87.85
cg04697598	chr15	37048064	0.08966	0.2096	0.669	1	C15orf41	92.02
cg17799982	chr11	83485448	0.08597	0.201	0.669	1	DLG2	92.4
cg06948783	chr2	39931192	0.2195	0.5131	0.669	1	TMEM178A	74.13
cg14714727	chr5	141302942	0.2733	0.639	0.669	1	KIAA0141	19.78
cg04352083	chr2	46619888	0.1372	0.3208	0.669	1		80.13
cg00740533	chr12	111855825	0.09317	0.2178	0.669	1	SH2B3	86.7
cg16676011	chr12	6771242	0.05249	0.1227	0.669	1	ING4	95.05
cg12438889	chr17	77824801	-0.09915	0.2318	0.669	1		90.02
cg06726207	chr14	61190550	-0.0791	0.1849	0.669	1	SIX4	5.89
cg14791081	chr2	202508772	-0.1581	0.3696	0.669	1	ALS2CR4	84.75
cg10635102	chr16	31374543	-0.1278	0.2987	0.669	1	ITGAX	92.08
cg22690730	chr15	48139317	-0.1516	0.3545	0.669	1	LINC01491	85.77
cg09427574	chr12	94131844	-0.2457	0.5744	0.669	1	LOC101928731	33.88
cg23693021	chr20	43538936	-0.02846	0.06654	0.669	1	PABPC1L	1.27
cg09197074	chr11	122933690	-0.06897	0.1612	0.669	1	HSPA8	6.9
cg12406391	chr1	6520194	-0.06025	0.1408	0.669	1	ESPN	2.78
cg02702241	chr8	129537166	-0.26	0.6079	0.669	1	LINC00824	91.71
cg02317444	chr9	86117073	0.05492	0.1284	0.669	1	FRMD3	95.27
cg07653053	chr8	121749288	0.06199	0.1449	0.669	1	SNTB1	95.39
cg15709572	chr2	196333562	-0.1299	0.3036	0.669	1		92.02
cg10716524	chr11	474509	-0.1606	0.3754	0.669	1	PTDSS2	87.64
cg23415995	chr4	128704651	0.2133	0.4986	0.669	1	HSPA4L	51.96
cg14376033	chr15	63555910	0.0714	0.1669	0.669	1	RAB8B	94.44
cg19122948	chr17	80207982	0.0889	0.2078	0.669	1	CSNK1D	89.29
cg25059994	chr11	3082764	-0.09094	0.2126	0.669	1		91.38
cg07076836	chr15	65175729	-0.309	0.7224	0.669	1		35.59
cg08023500	chr3	21792875	-0.1256	0.2938	0.669	1	ZNF385D	8.47
cg04152689	chr9	127329721	-0.1138	0.2661	0.669	1	NR6A1	87.13
cg16478536	chr6	408730	0.2856	0.6678	0.669	1	IRF4	19.89
cg16703754	chr17	75915929	0.1124	0.2627	0.669	1		94.45
cg04960261	chr7	39457432	-0.1163	0.2718	0.669	1	POU6F2	86.97
cg05028259	chr5	161115962	0.2848	0.6659	0.669	1	GABRA6	84.17
cg26331991	chr17	79506973	0.1016	0.2375	0.669	1	C17orf70	86.55
cg11589730	chr6	38427373	0.1197	0.2799	0.669	1	BTBD9	91.85
cg05681643	chr22	23994996	0.09085	0.2124	0.669	1	GUSBP11	89.17
cg09692628	chr2	11848526	0.1116	0.261	0.669	1	LPIN1	90.99
cg00920431	chr3	98450904	-0.09823	0.2297	0.669	1	ST3GAL6	9.19
cg08871383	chr2	46524363	-0.03311	0.07741	0.669	1	EPAS1	3.12
cg04613978	chr4	7865584	0.2595	0.6068	0.669	1	AFAP1	88.73
cg14168059	chr10	73687855	-0.09836	0.23	0.669	1		92.29
cg10184640	chr8	9939851	-0.1561	0.365	0.669	1	MSRA	86.19
cg06683713	chrX	62569141	0.351	0.8207	0.669	1	SPIN4	66.2
cg13544025	chr16	4459694	0.1026	0.24	0.669	1	CORO7-PAM16	90.86
cg16433012	chr16	87739985	0.3098	0.7245	0.669	1	LOC100129637	35.53
cg04078644	chr3	155458975	0.09373	0.2191	0.669	1		91.16
cg17940598	chr17	33475725	0.08347	0.1952	0.669	1	UNC45B	92.14
cg25154389	chr6	110933973	-0.0693	0.162	0.669	1	CDK19	93.65
cg18990588	chr7	175713	0.12	0.2806	0.669	1		85.46
cg15852324	chr18	68025432	-0.08823	0.2063	0.669	1		92.23
cg24362790	chr6	158589798	0.03619	0.08462	0.669	1	SERAC1	2.87
cg06087554	chr16	31151917	0.07476	0.1748	0.669	1	PRSS36	94.74
cg10769253	chr1	26736064	-0.0577	0.1349	0.669	1	LIN28	4.28
cg25151836	chr18	48346543	-0.02963	0.06929	0.669	1	MRO	2.74
cg00060484	chr4	3287598	0.4171	0.9754	0.669	1		51.52
cg15063264	chr9	132245424	-0.1008	0.2356	0.669	1		3.44
cg16599817	chr1	2036283	0.2131	0.4982	0.669	1	PRKCZ	78.32
cg03622594	chr21	40717570	0.1144	0.2676	0.669	1	HMGN1	89.56
cg01620935	chr17	70323136	0.3657	0.8552	0.669	1		69.21
cg16192052	chr11	68161921	-0.317	0.7413	0.669	1	LRP5	90.57
cg25279453	chr3	79068726	-0.04634	0.1084	0.669	1	ROBO1	4.06
cg05229904	chr20	20054008	0.0494	0.1155	0.669	1	CFAP61	95.22
cg25354466	chr8	65281397	-0.1015	0.2373	0.669	1		9.21
cg00842687	chr3	73816009	0.3019	0.7058	0.669	1		84.36
cg07031996	chr1	38324738	-0.1683	0.3934	0.669	1	MTF1	19.98
cg03494795	chr9	133710827	0.04875	0.114	0.669	1	ABL1	5.1
cg04636576	chr13	74340256	0.2289	0.5353	0.669	1	KLF12	19.69
cg12181599	chr10	99516248	-0.08816	0.2061	0.669	1	ZFYVE27	92.37
cg05422769	chr7	128431038	0.03116	0.07285	0.669	1	CCDC136	2.95
cg20101327	chr3	196626899	0.06864	0.1605	0.669	1	SENP5	93.78
cg10205002	chr11	134748929	0.1192	0.2788	0.669	1		90.07
cg22662702	chr10	35813444	0.08234	0.1925	0.669	1	CCNY	94.11
cg05627696	chr4	16933239	0.07052	0.1649	0.669	1		93.05
cg05855239	chr4	77294329	-0.08276	0.1935	0.669	1	CCDC158	93.39
cg05747076	chr14	21499873	-0.08101	0.1894	0.669	1	TPPP2	92.78
cg05444083	chr16	733058	0.1699	0.3973	0.669	1	JMJD8	88.17
cg11328704	chr5	108063900	0.02996	0.07005	0.669	1		2.12
cg19699332	chr4	187614700	0.6082	1.422	0.669	1	FAT1	91.23
cg20463526	chr1	91191001	-0.01391	0.03252	0.669	1		1.52
cg03015956	chr14	26633860	0.1851	0.4328	0.669	1		89.63
cg04306971	chr19	40030910	-0.03904	0.09129	0.669	1	EID2	3.46
cg13632168	chr4	152962550	-0.1683	0.3935	0.669	1		72.09
cg10258885	chr9	71642777	-0.04849	0.1134	0.669	1		4.16
cg01723721	chr5	135316774	0.1485	0.3473	0.669	1		89
cg11630221	chr1	153326000	0.07863	0.1839	0.669	1		93.41
cg19364021	chr13	53776396	0.261	0.6102	0.669	1		55.43
cg15890852	chr7	64362320	0.07372	0.1724	0.669	1	ZNF273	96.87
cg11301046	chr19	1541925	0.1707	0.3993	0.669	1		79.87
cg17076780	chr6	43251928	0.03554	0.08311	0.669	1	TTBK1	98.05
cg17827536	chr4	76649539	-0.02706	0.06327	0.669	1	USO1	2.05
cg06221058	chr22	36762509	0.129	0.3016	0.669	1	MYH9	16.43
cg11122050	chr19	51503679	0.1978	0.4626	0.669	1	KLK8	66.98
cg05601623	chr10	72647652	1.355	3.168	0.669	1	PCBD1	14.64
cg16185011	chr8	56886837	0.0757	0.177	0.669	1	LYN	93.99
cg22149154	chr3	4345082	-0.0206	0.04817	0.669	1	SETMAR	2.1
cg14848259	chr6	33393907	-0.07178	0.1679	0.669	1	SYNGAP1	4.94
cg15586953	chr4	33892872	-0.152	0.3554	0.669	1		90.56
cg14352032	chr17	28564834	0.2471	0.5779	0.669	1		49.73
cg05813995	chr1	227975007	0.1645	0.3847	0.669	1		17.59
cg00033950	chr22	30742504	0.1118	0.2615	0.669	1	SF3A1	91.84
cg17849591	chr12	57322182	0.3428	0.8016	0.669	1	SDR9C7	30.82
cg27227012	chr12	113293443	-0.1314	0.3074	0.669	1	RPH3A	71.17
cg15979473	chr2	216946626	0.0143	0.03344	0.669	1	PECR	1.79
cg08887327	chr2	238582364	-0.07339	0.1716	0.669	1	LRRFIP1	4.23
cg19215671	chr2	237081839	-0.1187	0.2777	0.669	1		11.84
cg13908359	chr15	100077146	-0.06483	0.1516	0.669	1		93.45
cg20130098	chr3	123984695	-0.162	0.3788	0.669	1	KALRN	87.77
cg02867735	chr14	22975384	0.1667	0.3899	0.669	1		80.69
cg06320111	chr8	66664508	0.1445	0.3381	0.669	1	PDE7A	87.82
cg27245056	chr10	122356491	-0.8925	2.087	0.669	1		56.69
cg01243299	chr9	14850106	0.1999	0.4675	0.669	1	FREM1	26.25
cg10858327	chr4	106702	0.01803	0.04218	0.669	1	ZNF718	98.36
cg10528266	chr5	914011	-0.06237	0.1459	0.669	1	TRIP13	93.98
cg01946279	chr21	39934396	0.05165	0.1208	0.669	1	ERG	95
cg03481713	chr13	70099354	-0.1153	0.2696	0.669	1		90.62
cg22441846	chr4	159694181	-0.07759	0.1815	0.669	1	FNIP2	94.51
cg16935587	chr6	32896516	-0.05886	0.1377	0.669	1		94.64
cg10959408	chr1	54017944	-0.1863	0.4358	0.669	1	GLIS1	83.97
cg25389328	chr17	38222062	0.1371	0.3207	0.669	1	THRA	34.33
cg27627876	chr16	88102820	-0.0565	0.1322	0.669	1	BANP	94.78
cg14578028	chr11	33796289	0.2545	0.5952	0.669	1	FBXO3	4.23
cg26545968	chrX	69480213	-0.1699	0.3974	0.669	1	P2RY4	86.62
cg23105697	chr2	176983519	-0.1584	0.3704	0.669	1	HOXD10	9.96
cg25326727	chr1	164645252	0.04843	0.1133	0.669	1	PBX1	95.46
cg08857677	chr19	5341595	-0.2577	0.6027	0.669	1	PTPRS	82.03
cg23264776	chr1	18686650	0.09313	0.2178	0.669	1	IGSF21	92.38
cg13202410	chr8	82359719	-0.1096	0.2563	0.669	1	PMP2	92.3
cg15699243	chr13	51381934	0.3503	0.8193	0.669	1	DLEU7	93.24
cg23601802	chr4	99182800	0.04423	0.1034	0.669	1	RAP1GDS1	3.37
cg17996329	chr5	176057427	-0.0303	0.07087	0.669	1	SNCB	2.73
cg10158997	chr6	31734106	-0.3105	0.7263	0.669	1	C6orf27	89.14
cg09323018	chr11	73677267	0.1119	0.2618	0.669	1	DNAJB13	88.55
cg08577553	chr1	28520392	0.1512	0.3535	0.669	1	PTAFR	74.81
cg01235463	chr10	92913775	0.0853	0.1995	0.669	1	NUDT9P1	92.61
cg22850968	chr1	228403515	0.01549	0.03624	0.669	1	OBSCN	98.43
cg01748892	chr7	27184667	0.2775	0.649	0.669	1	HOXA5	32.05
cg16449987	chr4	173930570	0.04939	0.1155	0.669	1	GALNTL6	95.06
cg21754876	chr11	116103268	-0.2128	0.4978	0.669	1		59.9
cg01503706	chr22	39238576	0.156	0.3648	0.669	1	NPTXR	78.32
cg23455407	chrX	70288342	0.1252	0.2929	0.669	1	SNX12	19.71
cg16124614	chr7	30323874	-0.02421	0.05664	0.669	1	ZNRF2	1.83
cg13466265	chr3	191053398	0.2144	0.5015	0.669	1	CCDC50	91.64
cg26250585	chr11	59950745	0.3689	0.8629	0.669	1	MS4A6A	34.64
cg26381513	chr1	247125535	0.1529	0.3576	0.669	1	ZNF695	20.48
cg08865094	chr15	68335142	-0.07631	0.1785	0.669	1		93.12
cg15205547	chr7	23514347	-0.05828	0.1363	0.669	1		5.01
cg08209849	chr1	64117325	-0.395	0.924	0.669	1	PGM1	68.8
cg22571530	chr1	204797929	0.0743	0.1738	0.669	1	NFASC	7.33
cg20472746	chr13	42039334	-0.196	0.4584	0.669	1	C13orf15	22.97
cg05013166	chr18	52805120	-0.07971	0.1864	0.669	1		93.33
cg06846862	chr3	45161874	-0.2039	0.4771	0.669	1	CDCP1	93.69
cg26848180	chr4	40317304	-0.1969	0.4606	0.669	1	LOC101060498	91.59
cg16715508	chr16	1502629	-0.09771	0.2285	0.669	1	CLCN7	91.02
cg13666323	chrX	8751190	-0.7728	1.808	0.669	1		51.82
cg13498382	chr3	101039920	0.2548	0.596	0.669	1	IMPG2	92.61
cg18635207	chr14	74891800	0.07989	0.1869	0.669	1	TMEM90A	93.19
cg17685019	chr11	30251556	0.1408	0.3295	0.669	1	FSHB	71.45
cg14237553	chr14	95083881	-0.1266	0.2961	0.669	1	SERPINA3	88.08
cg19716304	chr12	122399758	0.0604	0.1413	0.669	1	WDR66	94.2
cg19131143	chr16	80573443	0.05327	0.1246	0.669	1	DYNLRB2	95.82
cg09321400	chr16	55690443	0.09251	0.2164	0.669	1	SLC6A2	3.89
cg16390928	chr20	32931660	-0.1014	0.2373	0.67	1		91.52
cg02966624	chr1	150668227	-0.1281	0.2996	0.67	1	GOLPH3L	88.59
cg14345032	chr16	49712305	-0.104	0.2433	0.67	1	ZNF423	88.21
cg26184673	chr12	131520095	-0.7509	1.756	0.67	1	ADGRD1	78.23
cg12827262	chr6	35479910	-0.08814	0.2062	0.67	1	TULP1	6.24
cg23951296	chr5	75127862	-0.07872	0.1841	0.67	1		92.9
cg26883990	chr6	30634310	-0.1905	0.4457	0.67	1	DHX16	60.63
cg19358373	chr12	133414571	-0.4009	0.9379	0.67	1		38.1
cg14847432	chr7	30067872	-0.04287	0.1003	0.67	1	FKBP14	3.36
cg26658626	chrX	38676681	-0.3747	0.8765	0.67	1		53.68
cg12171159	chr11	72504902	0.07929	0.1855	0.67	1	STARD10	4.76
cg09432202	chr6	163768551	0.07632	0.1785	0.67	1		95.31
cg11369753	chr19	9907044	-0.0563	0.1317	0.67	1		4.83
cg11651503	chr6	16149377	0.04721	0.1104	0.67	1		95.72
cg14159342	chr1	3624292	-0.3319	0.7764	0.67	1	TP73	22.41
cg23812704	chr6	135194936	0.1057	0.2472	0.67	1		86.91
cg06960771	chr7	44748098	0.3016	0.7055	0.67	1	OGDH	92.35
cg13930683	chr13	114000009	-0.04559	0.1066	0.67	1	GRTP1	97.87
cg16963869	chr5	36606625	-0.2339	0.5471	0.67	1	SLC1A3	15.73
cg01340310	chr17	536443	0.0694	0.1623	0.67	1	VPS53	96.63
cg16131807	chr11	69387941	0.1362	0.3186	0.67	1		71.31
cg10123421	chr19	11785062	-0.3829	0.8958	0.67	1	ZNF833	21.53
cg19246572	chr2	28827770	0.09641	0.2255	0.67	1	PLB1	91.78
cg18327695	chr2	102326438	0.07302	0.1708	0.67	1	MAP4K4	92.79
cg15432249	chr12	105501346	-0.07332	0.1715	0.67	1	KIAA1033	3.51
cg11787780	chr5	110844727	-0.1155	0.2702	0.67	1	STARD4	92.28
cg01169259	chr13	84072914	-0.1056	0.247	0.67	1		91.52
cg08906693	chr1	187441000	0.07927	0.1855	0.67	1		93.16
cg17552368	chr10	133741156	0.03971	0.09291	0.67	1		98.76
cg19341715	chr10	577087	-0.215	0.503	0.67	1	DIP2C	95.64
cg25377206	chr7	35294658	-0.1361	0.3184	0.67	1	TBX20	20.06
cg00811334	chr2	79739254	-0.2413	0.5645	0.67	1	CTNNA2	32.94
cg23722529	chrX	11445498	-0.2252	0.5269	0.67	1	ARHGAP6	26.55
cg06550183	chr1	55840609	0.09805	0.2294	0.67	1		90.69
cg06532823	chr10	27803293	-0.1236	0.2892	0.67	1	RAB18	92.88
cg20353484	chr22	17488875	0.3729	0.8725	0.67	1	GAB4	51.64
cg14016177	chr9	131965610	-0.1774	0.4151	0.67	1		21.11
cg03976964	chr12	28456151	0.08611	0.2015	0.67	1	CCDC91	90.55
cg21566416	chr11	86500154	-0.1919	0.4489	0.67	1		85.79
cg23933684	chr9	120494719	0.1647	0.3853	0.67	1		86.29
cg16608407	chr7	27225865	-0.2236	0.5231	0.67	1	HOXA11AS	17.3
cg11506052	chr11	62769032	-0.2011	0.4705	0.67	1	SLC22A8	67.07
cg03591467	chr2	163101493	-0.06808	0.1593	0.67	1	FAP	94.95
cg10092607	chr4	25097821	0.0972	0.2274	0.67	1		85.61
cg14760401	chr9	138243864	-0.1147	0.2683	0.67	1		89.34
cg00422840	chr18	11204146	-0.2239	0.5238	0.67	1		83.45
cg04088624	chr20	60636632	-0.09737	0.2278	0.67	1	TAF4	86.34
cg09160794	chr15	64333626	0.1506	0.3523	0.67	1	DAPK2	84.01
cg19160672	chr6	90635241	0.08095	0.1894	0.67	1		92.9
cg19730798	chr11	113346201	-0.01417	0.03315	0.67	1	DRD2	1.77
cg15215544	chr7	140718464	-0.1658	0.388	0.67	1		91.98
cg11138606	chr8	81013230	0.09314	0.2179	0.67	1	TPD52	85.7
cg17700308	chr5	89669600	-0.096	0.2246	0.67	1		93.79
cg23851027	chr19	51857538	0.1066	0.2494	0.67	1	ETFB	88.17
cg05146544	chr2	134785775	-0.2774	0.6491	0.67	1		8.52
cg12302982	chr2	39471028	-0.603	1.411	0.67	1		52.86
cg16410413	chr20	704641	-0.1536	0.3593	0.67	1		68.11
cg07587639	chr11	113766378	0.09955	0.2329	0.67	1		90.92
cg09471204	chr22	42347991	0.1077	0.2519	0.67	1	LOC339674	90.47
cg27494164	chr16	87022483	0.07	0.1638	0.67	1		96.37
cg20788083	chr15	91566802	0.07775	0.1819	0.67	1	VPS33B	92.57
cg18617941	chr22	46020578	0.09867	0.2309	0.67	1		90.45
cg06199472	chr9	79625551	0.2186	0.5114	0.67	1		31.12
cg27288764	chr5	33892457	-0.141	0.3299	0.67	1	ADAMTS12	6.97
cg08924284	chr3	13971252	-0.195	0.4562	0.67	1		29.07
cg01819320	chr21	41356562	0.3048	0.7132	0.67	1		87.2
cg26194015	chr12	96588125	-0.04618	0.1081	0.67	1	ELK3	3.94
cg09917486	chr16	84538212	-0.08488	0.1986	0.67	1	KIAA1609	8.71
cg26410148	chr6	68599358	0.135	0.3158	0.67	1		49.07
cg23097139	chr15	75918757	0.1915	0.4481	0.67	1	SNUPN	62.37
cg05238386	chr8	12869722	-0.1008	0.2359	0.67	1	C8orf79	91.31
cg17673511	chr15	68779818	0.07825	0.1831	0.67	1		92.66
cg19551229	chr11	133937999	-0.1295	0.3029	0.67	1	JAM3	92.94
cg04960939	chr3	130952905	0.08423	0.1971	0.67	1	NEK11	93.89
cg25489405	chr4	12798942	-0.1853	0.4335	0.67	1		86.48
cg10512259	chr16	90000729	0.1119	0.2617	0.67	1	TUBB3	82.26
cg26885400	chr13	27842278	0.1656	0.3876	0.67	1		34.58
cg00081175	chr3	127487265	-0.1553	0.3634	0.67	1	MGLL	19.19
cg21522071	chr13	111287944	-0.0995	0.2328	0.67	1	CARKD	88.16
cg27305939	chr1	2285115	-0.1052	0.2462	0.67	1	MORN1	90.53
cg16134629	chr1	175177360	-0.07754	0.1814	0.67	1		92.88
cg01559300	chr19	5683398	-0.1184	0.2771	0.67	1	HSD11B1L	90.19
cg02986590	chr16	9201121	0.06107	0.1429	0.67	1	C16orf72	94.58
cg05062178	chr3	124605247	0.05751	0.1346	0.67	1	ITGB5	4.77
cg20148003	chr10	97454567	-0.1207	0.2825	0.67	1	TCTN3	86.02
cg20888169	chr14	83262672	0.09949	0.2328	0.67	1		89.9
cg13223803	chr1	245376028	0.09312	0.2179	0.67	1	KIF26B	93.06
cg14427736	chr6	24355633	-0.1314	0.3075	0.67	1	KAAG1	90.87
cg12373600	chr12	6799378	-0.1195	0.2795	0.67	1	ZNF384	5.68
cg23418201	chr2	9134057	-0.1273	0.2978	0.67	1	MBOAT2	90.01
cg05890871	chr5	126012881	0.1084	0.2536	0.67	1		91.35
cg19292712	chr7	123564194	-0.1315	0.3077	0.67	1	SPAM1	83.79
cg07906115	chr19	1408136	-0.06466	0.1513	0.67	1	DAZAP1	4.71
cg15894642	chr11	121521295	-0.1684	0.394	0.67	1		76.6
cg09319487	chr20	56771178	0.09585	0.2243	0.67	1		90.04
cg04870212	chr1	6464845	-0.05519	0.1291	0.67	1		3.95
cg14408723	chr2	97437618	-0.04024	0.09417	0.67	1	CNNM4	95.73
cg11509268	chr2	208325035	-0.1284	0.3005	0.67	1		82.86
cg14644475	chr5	167792594	0.174	0.4071	0.67	1	WWC1	66.03
cg20115910	chr12	49934906	-0.1593	0.3729	0.67	1	KCNH3	79.37
cg18571419	chr4	187026278	0.04766	0.1115	0.67	1		4.83
cg22125821	chr11	8644319	-0.09581	0.2242	0.67	1	TRIM66	90.99
cg23319171	chr18	74804128	-0.121	0.2832	0.67	1	MBP	82.65
cg26204576	chr5	75886317	0.07621	0.1783	0.67	1	IQGAP2	94.07
cg20439283	chr5	178411249	0.1117	0.2615	0.67	1	GRM6	86.62
cg05972070	chr8	29206487	-0.03812	0.08922	0.67	1	DUSP4	2.88
cg20978230	chrX	133680369	-0.1321	0.3091	0.67	1	MIR503	84.23
cg10656255	chr15	89090008	-0.03403	0.07963	0.67	1	DET1	3.1
cg15327709	chr4	160423371	0.0986	0.2307	0.67	1		89.12
cg04278225	chr2	10183603	-0.01728	0.04044	0.67	1	KLF11	1.68
cg10069298	chr7	21986086	0.1446	0.3384	0.67	1	CDCA7L	77.68
cg08756640	chr10	88392351	0.2062	0.4825	0.67	1		48.08
cg08860978	chr8	53479520	0.2475	0.5792	0.67	1	FAM150A	71.44
cg05904180	chr12	62523622	-0.2798	0.6548	0.67	1	FAM19A2	86.62
cg27337194	chr6	32036911	0.1215	0.2844	0.67	1	TNXB	89.51
cg00052772	chr6	33245804	0.1713	0.4009	0.67	1	B3GALT4	29.25
cg16367429	chr1	204616810	-0.07545	0.1766	0.67	1	LRRN2	4.1
cg09454475	chr1	11994620	-0.1556	0.3642	0.67	1	PLOD1	12.1
cg05039784	chr22	25771845	-0.1853	0.4337	0.67	1	LRP5L	69.73
cg08545129	chr7	117854304	-0.2996	0.7011	0.67	1		20.6
cg00587342	chr22	41983798	-0.1743	0.408	0.67	1	PMM1	68.92
cg02824315	chr18	812603	0.01667	0.03901	0.67	1	YES1	1.73
cg00384487	chr12	113532763	-0.1122	0.2627	0.67	1	DTX1	84.72
cg09339630	chr2	29874117	0.2528	0.5917	0.67	1	ALK	89.1
cg08706258	chr17	25621230	-0.02979	0.06971	0.67	1	WSB1	2.57
cg25820209	chr11	130013410	0.04916	0.1151	0.67	1	APLP2	95.4
cg18212276	chr12	132102865	0.2001	0.4683	0.67	1		26.91
cg23510471	chr12	71555483	-0.3231	0.7561	0.67	1		71.57
cg02961804	chr1	30122972	0.1436	0.336	0.67	1		88.09
cg00182758	chr17	43047971	0.02784	0.06516	0.67	1		2.23
cg13457165	chr1	40105079	-0.1687	0.3949	0.67	1	HEYL	16.35
cg24805162	chr18	14154203	-0.2717	0.6359	0.67	1		65.91
cg02583163	chr10	132291878	-1.066	2.495	0.67	1		80.9
cg22763136	chr10	73395000	0.1092	0.2556	0.67	1	CDH23	90.13
cg02152985	chr2	3064023	-0.3129	0.7323	0.67	1		82.94
cg03991522	chr19	5833880	-0.07525	0.1761	0.67	1	FUT6	92.72
cg07608537	chr1	235793825	-0.1143	0.2676	0.67	1	MIR5096	90.73
cg09957626	chr20	17954321	0.1918	0.4488	0.67	1	MGME1	72.33
cg27377749	chr7	39605536	0.2821	0.6602	0.67	1	C7orf36	21.66
cg06901392	chr13	31736105	0.05889	0.1378	0.67	1	HSPH1	5.47
cg11216202	chr12	47332404	0.0847	0.1982	0.67	1		93.34
cg06319861	chr2	137964351	-0.2183	0.5109	0.67	1	THSD7B	84.98
cg14130401	chr4	129839031	-0.3435	0.804	0.67	1	SCLT1	14.02
cg15852386	chr14	24652984	0.08997	0.2106	0.67	1	IPO4	91.13
cg16404723	chr7	47976472	-0.09817	0.2298	0.67	1	PKD1L1	92.07
cg03945122	chr1	207840521	0.05613	0.1314	0.67	1	CR1L	94.66
cg03716227	chr1	51810983	-0.1835	0.4296	0.67	1	TTC39A	53.78
cg09885756	chr2	27959251	0.06002	0.1405	0.67	1		94.81
cg05964765	chr10	76283800	-0.07872	0.1842	0.67	1	ADK	92.86
cg25421389	chr5	143482366	0.1149	0.2689	0.67	1		91.95
cg26876647	chr1	155291345	0.182	0.4259	0.67	1	RUSC1	78.6
cg04284661	chr16	30457273	-0.06092	0.1426	0.67	1	SEPHS2	2.67
cg22618337	chr10	115510928	0.07042	0.1648	0.67	1	C10orf81	93.62
cg05520259	chr5	88104209	0.2896	0.6777	0.67	1	MEF2C	73.68
cg16081888	chr18	12995962	0.11	0.2574	0.67	1	CEP192	83.96
cg19308332	chr15	24999013	-0.2272	0.5317	0.67	1		82.83
cg19001086	chr19	15659711	0.1252	0.2931	0.67	1	CYP4F22	81.59
cg01639244	chr9	37785151	-0.04873	0.1141	0.67	1	EXOSC3	4.22
cg04100577	chr20	32906740	-0.1443	0.3378	0.67	1		86.94
cg23584031	chr4	124706842	-0.1297	0.3035	0.67	1	LINC01091	82.18
cg26969497	chr20	23531201	0.2157	0.5049	0.67	1		56.04
cg02798280	chr19	39087135	0.4641	1.086	0.67	1	MAP4K1	81.63
cg20327067	chr2	26623666	-0.5449	1.275	0.67	1	DRC1	68.24
cg04122068	chr1	160068504	-0.03544	0.08294	0.67	1	IGSF8	3.67
cg27346444	chr5	72156443	-0.05915	0.1384	0.67	1	TNPO1	94.95
cg00675157	chr4	46381220	1.389	3.25	0.67	1	GABRA2	71.8
cg11260087	chr10	71389956	0.07718	0.1806	0.67	1	C10orf35	5.74
cg08228703	chr14	74893097	-0.05169	0.121	0.67	1	TMEM90A	4.1
cg11461535	chr6	80012277	0.06147	0.1439	0.67	1		94.34
cg24011076	chr16	2768597	0.089	0.2083	0.67	1	PRSS27	91.97
cg08460032	chr11	14909425	0.07778	0.1821	0.67	1	CYP2R1	94.14
cg24138691	chr17	79251354	-0.01806	0.04228	0.67	1	SLC38A10	98.4
cg15698355	chr22	51117860	0.1064	0.249	0.67	1	SHANK3	87.8
cg02734419	chr7	36339044	-0.06933	0.1623	0.67	1	EEPD1	93.5
cg11804248	chr15	49447897	0.05163	0.1208	0.67	1	GALK2	1.83
cg12564319	chr5	177374940	0.0877	0.2053	0.67	1		92.83
cg07014020	chr5	112715162	0.4759	1.114	0.67	1	MCC	24.76
cg11674231	chr7	5821297	-0.04429	0.1037	0.67	1	RNF216	3.88
cg14307192	chr1	203094811	0.1374	0.3217	0.67	1		77.32
cg27504861	chr17	49825314	0.1659	0.3882	0.67	1	CA10	65.53
cg11631644	chr21	46131923	0.07454	0.1745	0.67	1	C21orf29	3.43
cg05537333	chr20	31754948	-0.1372	0.3212	0.67	1	BPIFA2	61.61
cg00698067	chr6	139278436	-0.09768	0.2287	0.67	1	REPS1	94.57
cg18449888	chr1	205280384	0.1334	0.3123	0.67	1	NUAK2	84.27
cg14196786	chr2	25611638	0.1499	0.3508	0.67	1	DTNB	89.88
cg11810303	chr11	109956144	0.1942	0.4547	0.67	1		80.11
cg02306127	chr19	37157922	-0.05428	0.127	0.67	1	ZNF461	1.97
cg19997370	chr2	176019126	0.132	0.309	0.67	1	ATF2	90.34
cg15350314	chr3	184475101	-0.3738	0.875	0.67	1	LOC101928992	73.5
cg11968370	chr22	38227824	0.1067	0.2498	0.67	1	ANKRD54	87.79
cg20346726	chr11	101918403	0.05334	0.1249	0.67	1	C11orf70	5.32
cg26131999	chr5	142506430	0.08304	0.1944	0.67	1	ARHGAP26	93.51
cg21263196	chr19	45311997	-0.07208	0.1687	0.67	1	BCAM	3.91
cg06097236	chr5	142602326	0.03474	0.08133	0.67	1	ARHGAP26	2.86
cg24421265	chr6	167704466	0.1594	0.3731	0.67	1	UNC93A	85.98
cg26351663	chr11	126072352	0.1812	0.4241	0.67	1	RPUSD4	90.7
cg05452243	chr6	28249239	0.02421	0.05668	0.67	1	PGBD1	2.97
cg11267669	chr2	43903524	0.2804	0.6563	0.67	1	PLEKHH2	17.89
cg08320082	chr5	142889494	-0.1139	0.2666	0.67	1		90.53
cg05398130	chr3	179599708	0.1703	0.3987	0.67	1	PEX5L	57.4
cg24453438	chr1	38517272	0.1311	0.3069	0.67	1		88.33
cg02952701	chr10	70319783	-0.1066	0.2497	0.67	1	TET1	7.4
cg07432352	chr17	45403706	0.1744	0.4081	0.67	1	C17orf57	88.97
cg02181405	chr9	111435766	0.3549	0.8308	0.67	1		94.42
cg14342563	chr20	12395990	0.2029	0.4749	0.67	1		69.67
cg12306287	chr2	239896256	0.1646	0.3852	0.67	1		93.01
cg12009516	chr19	45737880	0.2659	0.6224	0.67	1	EXOC3L2	52.74
cg21902291	chr1	31882635	0.3475	0.8135	0.67	1	SERINC2	80.19
cg08548066	chr6	27366902	-0.08956	0.2097	0.67	1	ZNF391	92.25
cg24086592	chr1	211655732	-0.08543	0.2	0.67	1	RD3	87.97
cg17563229	chr7	552323	0.09609	0.225	0.67	1	PDGFA	90.67
cg21575584	chr19	5690316	-0.04339	0.1016	0.67	1	RPL36	2.55
cg26208159	chr11	48266856	-0.243	0.5688	0.67	1	OR4X2	81.55
cg13117112	chr11	1853915	0.05232	0.1225	0.67	1		3.68
cg08663027	chr16	67916614	-0.09623	0.2253	0.67	1	EDC4	88.5
cg18342900	chr16	46865048	-0.07908	0.1851	0.67	1	C16orf87	4.42
cg17191919	chr3	27410627	-0.06283	0.1471	0.67	1	NEK10	5.01
cg26407715	chr9	114757440	-0.1296	0.3033	0.67	1		89.49
cg08756968	chr5	116439433	-0.1201	0.2811	0.67	1		89.72
cg10936230	chr15	55582890	-0.1293	0.3027	0.67	1	RAB27A	11.2
cg01773168	chr6	135814578	-0.2169	0.5077	0.67	1	AHI1	79.93
cg19296884	chr8	143341555	0.1783	0.4175	0.67	1	TSNARE1	77.54
cg08321268	chr15	78917214	-0.1999	0.4679	0.67	1	CHRNB4	85.85
cg07408552	chr17	40611995	0.1845	0.432	0.67	1	ATP6V0A1	13.3
cg08372701	chr8	2041478	-0.08769	0.2053	0.67	1	MYOM2	92.32
cg05423393	chr6	111888567	-0.04677	0.1095	0.67	1	TRAF3IP2	4.08
cg13002387	chr1	70914156	-0.1003	0.2349	0.67	1		93.15
cg23210881	chr2	63670795	-0.1026	0.2402	0.67	1	C2orf86	86.79
cg21536828	chr12	853169	0.2515	0.5888	0.67	1		69.26
cg07150342	chr16	84414241	0.3528	0.8259	0.67	1	ATP2C2	18.81
cg21306573	chr3	110788276	-0.194	0.4541	0.67	1	PVRL3-AS1	81.82
cg11226676	chr14	24626606	0.08871	0.2077	0.67	1	RNF31	91.24
cg11117364	chr11	94501718	-0.01519	0.03556	0.67	1	AMOTL1	1.86
cg10674470	chr11	102323937	-0.04606	0.1078	0.67	1	TMEM123	3.57
cg06656651	chrX	9734210	-0.1796	0.4205	0.67	1	GPR143	82.4
cg02040083	chr22	50639316	-0.01248	0.02922	0.67	1	SELO	1.4
cg22361670	chr16	49192818	0.3396	0.7951	0.67	1		20.75
cg18564167	chr6	53720312	-0.04618	0.1081	0.67	1	LRRC1	96.74
cg04577276	chr13	99740157	-0.06834	0.16	0.67	1	DOCK9	3.82
cg26390598	chr21	41032396	0.2805	0.6566	0.67	1	B3GALT5	61.67
cg03096488	chrX	66765289	0.1057	0.2476	0.67	1	AR	18.92
cg06314872	chr16	66638702	-0.01392	0.03258	0.67	1	CMTM3	1.73
cg27656184	chr14	36783435	-0.09323	0.2183	0.67	1	MBIP	92.46
cg13822669	chr4	78803215	-0.08614	0.2017	0.67	1	MRPL1	94.47
cg01724210	chrX	9003645	-0.1355	0.3172	0.67	1	FAM9B	90.66
cg14615927	chr2	240259213	-0.1891	0.4426	0.67	1	HDAC4	74.3
cg01142066	chr2	96010652	-0.1081	0.253	0.67	1	KCNIP3	91.78
cg27288971	chr2	219081940	0.2848	0.6668	0.67	1	ARPC2	42.29
cg26788812	chr1	3438863	0.0941	0.2203	0.67	1	MEGF6	82.3
cg10839521	chr7	133811911	-0.05216	0.1221	0.67	1	LRGUK	2.97
cg14702007	chr4	119200372	0.04026	0.09427	0.67	1	SNHG8	3.47
cg21122604	chr8	64497162	-0.08129	0.1903	0.67	1		94.45
cg11711125	chr2	121369957	0.1289	0.3018	0.67	1		79.65
cg22488998	chr1	92951720	0.1105	0.2588	0.67	1	GFI1	7.02
cg17992726	chr12	32044290	-0.1724	0.4037	0.67	1		77
cg07861014	chrX	47515586	-0.1039	0.2433	0.67	1	UXT	91.27
cg11291798	chr7	143103859	0.2636	0.6172	0.67	1	EPHA1	68.33
cg26485011	chr12	125473597	-0.04455	0.1043	0.67	1	DHX37	3.69
cg19284725	chr16	53766867	0.1013	0.2372	0.67	1	FTO	91.11
cg07571596	chr5	156045665	-0.06232	0.1459	0.67	1	SGCD	95.02
cg11968204	chr1	204953228	0.1061	0.2484	0.67	1	NFASC	90.56
cg27316808	chr1	6453995	0.05174	0.1212	0.67	1	ACOT7	3.89
cg05986446	chr9	6644603	-0.1228	0.2875	0.67	1	GLDC	10.27
ch.14.955325R	chr14	69350231	0.1269	0.2972	0.67	1	ACTN1	14.8
cg03003217	chr6	152625419	-0.06604	0.1546	0.67	1	SYNE1	94.85
cg23760189	chr11	58910128	-0.04705	0.1102	0.67	1	FAM111A	3.03
cg12480772	chr7	2288743	0.4609	1.079	0.67	1	NUDT1	16.3
cg22630748	chr12	57848870	0.1474	0.345	0.67	1	INHBE	54.3
cg18634342	chr10	12237801	0.01619	0.03791	0.67	1	NUDT5	1.77
cg06941335	chr1	241519756	0.2283	0.5346	0.67	1	RGS7	7.25
cg19844675	chr7	17374552	-0.106	0.2481	0.67	1	AHR	93.93
cg03245099	chr1	28201862	0.3662	0.8575	0.67	1	THEMIS2	62.89
cg07222243	chr3	9920615	0.1213	0.2839	0.67	1	CIDEC	76.14
cg20708254	chr11	84029797	0.2202	0.5155	0.67	1	DLG2	60.01
cg24741148	chr12	11286360	-0.103	0.2412	0.67	1	PRR4	90.92
cg21618700	chr8	26303397	0.07881	0.1845	0.67	1		94.05
cg26174815	chr8	55735671	-0.1164	0.2726	0.67	1		91.58
cg06731236	chr3	78254317	0.4136	0.9686	0.67	1		68.93
cg23091777	chr11	111154754	-0.0838	0.1962	0.67	1	C11orf53	93.03
cg25486824	chr11	13983790	0.3211	0.7519	0.67	1	SPON1	80.09
cg20936719	chr20	1332714	0.1634	0.3827	0.67	1	FKBP1A-SDCBP2	88.36
cg08418947	chr5	63815111	0.08817	0.2065	0.67	1	RGS7BP	92.56
cg07209500	chr22	47601690	0.1541	0.3609	0.67	1		57.74
cg04224624	chr6	166891650	-0.01778	0.04162	0.67	1	RPS6KA2	98.5
cg27270981	chr10	12760436	0.07285	0.1706	0.67	1	CAMK1D	94.43
cg02074259	chr6	36591529	-0.1261	0.2954	0.67	1	MIR3925	17.88
cg23454517	chr17	77917772	0.09476	0.2219	0.67	1	TBC1D16	93.22
cg08087560	chr1	179853047	-0.2592	0.6069	0.67	1	TOR1AIP1	21.4
cg15818925	chr1	87812202	0.207	0.4847	0.67	1	LMO4	89.79
cg14850026	chr1	62660191	-0.2631	0.6161	0.67	1	L1TD1	52.13
cg16654216	chr2	200423078	0.05352	0.1253	0.67	1		95.4
cg06271237	chr6	144263369	-0.2034	0.4762	0.67	1	PLAGL1	72.42
cg24216044	chr3	147534633	0.1652	0.3869	0.67	1		86.07
cg01162064	chr11	65430745	-0.04545	0.1064	0.67	1	RELA	3.98
cg05560811	chr20	12390393	0.2135	0.5001	0.67	1		66.27
cg06285590	chr11	119191974	-0.02675	0.06263	0.67	1		1.48
cg11279967	chr2	158646790	0.1249	0.2926	0.67	1	ACVR1	87.18
cg06693694	chr5	44943943	-0.09476	0.2219	0.67	1		93.06
cg11973052	chr16	11349832	-0.03025	0.07084	0.67	1	SOCS1	2.43
cg26587553	chr12	93277453	-0.5108	1.196	0.67	1	EEA1	84.47
cg16324516	chr6	161687426	-0.1249	0.2925	0.67	1	AGPAT4	89.9
cg20198390	chr10	114498479	0.05688	0.1332	0.67	1	VTI1A	94.55
cg02938422	chr3	94656733	0.1229	0.2878	0.67	1	LOC255025	90.84
cg24539100	chr4	162873412	-0.1366	0.3199	0.67	1	FSTL5	92.01
cg14655840	chr2	2711189	0.3634	0.8511	0.67	1		56.1
cg07453715	chr3	173711163	0.185	0.4332	0.67	1	NLGN1	79.29
cg23550779	chr12	29525355	0.1874	0.4387	0.67	1	ERGIC2	83.96
cg07677843	chr1	21049317	0.156	0.3653	0.67	1	SH2D5	85.06
cg15213291	chr6	10521574	-0.1148	0.2689	0.67	1	GCNT2	12.42
cg18339827	chr6	31081260	0.1102	0.2581	0.67	1	C6orf15	84.72
cg19451858	chr3	48755500	-0.09836	0.2303	0.67	1	IP6K2	90.32
cg13383490	chr11	18548806	0.03644	0.08534	0.67	1	TSG101	2.78
cg08211506	chr18	13925381	0.1717	0.4021	0.67	1		81.57
cg23912930	chr4	174256292	0.02163	0.05065	0.67	1	HMGB2	1.77
cg14102585	chr2	97775474	0.1129	0.2645	0.67	1		90.46
cg00017709	chr6	99638132	-0.1276	0.2988	0.67	1		90.44
cg18914751	chr5	135342478	0.07353	0.1722	0.67	1		93.52
cg12840873	chr9	124570338	-0.09101	0.2131	0.67	1		91.68
cg01455766	chr16	3211341	0.2636	0.6172	0.67	1		73.41
cg11232083	chr2	3313472	-0.09763	0.2286	0.67	1	TSSC1	90.62
cg23562675	chr2	120107745	0.2022	0.4736	0.67	1	C2orf76	88.31
cg14104252	chr9	116263568	0.09174	0.2148	0.67	1	RGS3	91.79
cg24278504	chr12	104607881	-0.07777	0.1821	0.67	1		93.22
cg04314225	chr21	47844134	-0.1934	0.4529	0.67	1	PCNT	69.19
cg08198884	chr11	1456379	0.2947	0.6902	0.67	1	BRSK2	85.37
cg16138674	chr12	15125351	-0.06929	0.1623	0.67	1	PDE6H	93.79
cg14541523	chr12	132089933	0.09745	0.2282	0.67	1		89.79
cg27340269	chr11	77921422	0.1002	0.2346	0.67	1	USP35	79.63
cg20045888	chr4	151000084	-0.01702	0.03986	0.67	1	DCLK2	1.04
cg07853091	chr9	134360699	-0.08848	0.2072	0.67	1	SNORD62B	91.54
cg12474394	chr1	19972628	0.4573	1.071	0.67	1	NBL1	73.26
cg24275087	chr7	17979775	-0.05901	0.1382	0.67	1	SNX13	4.64
cg06153623	chr12	130529849	-0.03852	0.09022	0.67	1		3.08
cg00245789	chr10	105128183	-0.03096	0.07251	0.67	1	TAF5	2.89
cg21085462	chr5	122181025	-0.03366	0.07882	0.67	1	SNX24	1.89
cg02697781	chr21	44492131	0.01872	0.04384	0.67	1	CBS	97.69
cg14540557	chr3	147797315	0.06721	0.1574	0.67	1		94.23
cg14510395	chr6	109760941	0.186	0.4355	0.67	1	SMPD2	87.18
cg24938632	chr17	46830125	-0.1168	0.2734	0.67	1		8.75
cg11497758	chr8	144567473	0.1102	0.2582	0.67	1	ZC3H3	85.13
cg24715709	chr19	16858336	0.1832	0.4292	0.67	1	NWD1	80.72
cg13204673	chr7	16945442	0.09412	0.2204	0.67	1		91.98
cg13277660	chr16	30644906	0.04175	0.09778	0.67	1		95.59
cg01881362	chr13	46679079	-0.05932	0.1389	0.67	1	CPB2	94.52
cg27404614	chr18	33717074	0.2244	0.5256	0.67	1	ELP2	90.46
cg21456647	chr20	39973437	0.1021	0.2392	0.67	1	LPIN3	90.9
cg24229256	chr17	46933080	0.05957	0.1395	0.67	1	CALCOCO2	94.37
cg26520976	chr11	63706312	-0.02264	0.05302	0.67	1	NAA40	2.16
cg05171197	chr2	240230850	-0.3477	0.8143	0.67	1	HDAC4	75.85
cg07858300	chr1	112078791	-0.129	0.302	0.67	1	TMIGD3	86.09
cg14375307	chr17	42798157	0.06101	0.1429	0.67	1	DBF4B	94.11
cg11733238	chr16	89210035	0.09863	0.231	0.67	1	ACSF3	90.77
cg04714997	chr2	62568200	0.1466	0.3435	0.67	1		87.72
cg15495455	chr9	134136655	-0.05315	0.1245	0.67	1	FAM78A	94.85
cg13983187	chr19	54270556	-0.1318	0.3088	0.67	1		85.63
cg13771523	chr11	12885568	0.1518	0.3555	0.67	1	TEAD1	89.68
cg10124230	chr19	1460948	0.07792	0.1825	0.67	1	APC2	93.07
cg22792569	chr10	70652467	0.06682	0.1565	0.67	1	STOX1	95.05
cg02170331	chr8	9232912	-0.07874	0.1844	0.67	1		93.37
cg01799722	chr12	53512676	0.1494	0.35	0.67	1	SOAT2	83.67
cg12210094	chr2	33433039	0.0928	0.2173	0.67	1	LTBP1	92.52
cg17159242	chr2	3623060	0.06538	0.1531	0.67	1	RPS7	4.54
cg19199752	chr21	45730236	0.01424	0.03335	0.67	1	PFKL	98.71
cg24812303	chr19	4852148	0.01701	0.03985	0.67	1	PLIN3	98.27
cg19207581	chr13	41241084	-0.03349	0.07844	0.67	1	FOXO1	3.13
cg03281929	chr6	22920242	0.2415	0.5655	0.67	1		92.76
cg00144414	chr16	89203153	0.08611	0.2017	0.67	1	ACSF3	94.27
cg08413651	chr17	26973907	-0.06	0.1405	0.67	1		3.85
cg22985451	chr11	112482747	-0.1188	0.2782	0.67	1		91.11
cg20178144	chr8	105764787	0.1458	0.3414	0.67	1		86.05
cg13106729	chr2	235873956	0.1123	0.2631	0.67	1	SH3BP4	90.79
cg16055960	chr2	69001086	0.1608	0.3766	0.67	1	ARHGAP25	74.57
cg23117357	chr11	113958464	0.152	0.356	0.67	1	ZBTB16	92.1
cg22792473	chr1	153508875	-0.1858	0.4352	0.67	1	S100A6	4.23
cg02605672	chr17	80854741	0.05109	0.1197	0.67	1	TBCD	96.51
cg22821894	chr3	37211756	-0.1242	0.2909	0.67	1	LRRFIP2	92.4
cg05939225	chr11	69523575	0.2493	0.584	0.67	1		67.08
cg11463368	chr20	30660964	0.09499	0.2225	0.67	1	HCK	88.08
cg20149937	chr19	3465709	-0.1202	0.2816	0.67	1		90.13
cg05696969	chr5	145326228	0.3437	0.8051	0.67	1	SH3RF2	52.27
cg14528596	chr3	126438050	0.103	0.2414	0.67	1	CHCHD6	86.76
cg05336808	chr19	37795315	0.6177	1.447	0.67	1		32.94
cg07120156	chr6	34361123	0.06945	0.1627	0.67	1	NUDT3	4.94
cg14067007	chr5	43873081	0.5571	1.305	0.67	1		79.21
cg01799429	chr8	142733565	0.1879	0.4401	0.67	1		80.87
cg24304153	chr10	69991987	-0.2607	0.6107	0.67	1	ATOH7	85.56
cg13911857	chr15	71492700	0.08245	0.1931	0.67	1	THSD4	93.64
cg14197241	chr1	201193125	-0.07649	0.1792	0.67	1	IGFN1	93.9
cg09024862	chr21	43741357	-0.1261	0.2954	0.67	1		85.85
cg11532302	chr6	144329789	0.3171	0.7429	0.67	1	HYMAI	51.38
cg12316887	chr5	77174950	-0.09175	0.2149	0.67	1		92.16
cg06454226	chr18	2572965	0.1793	0.42	0.67	1	NDC80	62.28
cg00736375	chr3	114105910	-0.04901	0.1148	0.67	1	ZBTB20-AS1	95.38
cg17109049	chr2	220072753	-0.2459	0.5761	0.67	1	ZFAND2B	67.01
cg20698113	chr22	50357214	-0.104	0.2436	0.67	1	PIM3	88.47
cg24418733	chr10	14690515	0.04217	0.09879	0.67	1	FAM107B	2.95
cg00278256	chrX	67792068	-0.2747	0.6434	0.67	1		57.01
cg09473510	chr4	187476573	-0.01408	0.03298	0.67	1	MTNR1A	1.72
cg26135397	chr11	10324126	-0.1071	0.2508	0.67	1		13.16
cg05885668	chr19	5800634	-0.09629	0.2256	0.67	1		92.62
cg14898032	chr3	17133559	0.05962	0.1397	0.67	1		94.72
cg04526399	chr5	83017551	-0.604	1.415	0.67	1	HAPLN1	25.04
cg27418399	chr4	85670807	-0.1224	0.2867	0.67	1	WDFY3	92.22
cg17028658	chr4	186321177	0.1288	0.3018	0.67	1	UFSP2	93.39
ch.20.1002962F	chr20	45937282	0.2657	0.6224	0.67	1	ZMYND8	8.83
cg02763611	chr11	3224658	-0.01706	0.03997	0.67	1		1.79
cg10223008	chr3	41616859	0.0791	0.1853	0.67	1	ULK4	92.43
cg11253753	chrX	100335417	0.2247	0.5263	0.67	1	TMEM35	75.27
cg16407924	chr2	1452260	0.2211	0.518	0.67	1	TPO	62.63
cg18733794	chr22	19554560	0.1079	0.2528	0.67	1	LOC150185	87.69
cg26413319	chr8	37190139	-0.1285	0.301	0.67	1	MIR1268A	77.39
cg01297020	chr13	106117425	-0.2007	0.4703	0.67	1	DAOA	77.17
cg03830540	chr10	34904587	-0.2339	0.548	0.67	1	PARD3	86.6
cg06145610	chr6	44206010	-0.1629	0.3816	0.67	1		5.42
cg26119008	chr22	36850099	-0.04722	0.1106	0.67	1		96.4
cg00659204	chr4	137018292	-0.1882	0.4409	0.67	1		79.74
cg24859945	chr7	155832992	-0.2402	0.5627	0.67	1		94.72
cg04710697	chr12	78934657	0.2566	0.6012	0.67	1		88.41
cg23008762	chr11	70653222	0.05087	0.1192	0.67	1	SHANK2	96.78
cg01490140	chr2	210388784	-0.1806	0.423	0.67	1	MAP2	92.9
cg08829149	chr21	31964845	-0.1493	0.3498	0.67	1	KRTAP6-3	89.49
cg23261715	chr12	54144380	0.2089	0.4894	0.67	1		57.3
cg05686194	chr21	44313389	-0.03683	0.08627	0.67	1	NDUFV3	3.13
cg05583199	chr5	172581886	-0.09952	0.2332	0.67	1	BNIP1	92.52
cg02459971	chr11	798364	-0.03874	0.09077	0.67	1		3.55
cg08137890	chr12	51929848	0.1073	0.2514	0.67	1		92.08
cg27232278	chr1	38734520	-0.132	0.3093	0.67	1		86.14
cg14571024	chr11	66259751	0.02274	0.05327	0.67	1	DPP3	97.84
cg02857557	chr10	121578561	0.2184	0.5117	0.67	1	INPP5F	65.72
cg26987747	chr12	28343413	0.02183	0.05115	0.67	1		2.44
cg15412815	chr11	93271088	0.2334	0.5468	0.67	1	C11orf75	28.53
cg18556440	chr19	35991454	-0.1493	0.3498	0.67	1	DMKN	69.44
cg14453281	chr14	99737579	-0.03248	0.0761	0.67	1	BCL11B	2.97
cg05258264	chr10	96953447	-0.1339	0.3137	0.67	1	C10orf129	91.86
cg12714889	chr1	90024250	-0.09392	0.22	0.67	1	LRRC8B	93.43
cg06927717	chr12	123319250	0.09088	0.2129	0.67	1	HIP1R	5.99
cg21704203	chr12	95397489	-0.03823	0.08955	0.67	1	NDUFA12	3.18
cg22582392	chr4	160024851	0.06431	0.1507	0.67	1		5.5
cg18287455	chr6	121936444	0.1689	0.3957	0.67	1		65.86
cg04724081	chr6	164520564	-0.1083	0.2538	0.67	1		90.33
cg19900424	chr1	63653073	0.09935	0.2328	0.67	1	LINC00466	92.14
cg06514839	chr5	82981203	-0.2169	0.5082	0.67	1	HAPLN1	83.63
cg02272225	chr7	150107082	-0.1103	0.2583	0.67	1	LOC728743	91.13
cg01122711	chr20	16963713	-0.1259	0.295	0.67	1		87.18
cg01646938	chr6	36417162	0.07682	0.18	0.67	1	KCTD20	92.96
cg05403655	chr11	125215457	0.07359	0.1724	0.67	1	PKNOX2	96.74
cg21237515	chr13	80614304	0.06698	0.1569	0.67	1		94.02
cg02041470	chr3	181877639	0.08508	0.1993	0.67	1		92.25
cg08566157	chr8	2104533	0.2788	0.6533	0.67	1		25.54
cg16923698	chr3	47045571	-0.0757	0.1773	0.67	1	NBEAL2	93
cg17179314	chr15	78933820	0.2618	0.6134	0.67	1	CHRNB4	26.12
cg26369794	chr19	48738666	-0.2259	0.5292	0.67	1	CARD8	77.88
cg20878925	chr13	112332120	0.05453	0.1278	0.67	1		94.53
cg10209087	chr4	169401183	-0.1661	0.3891	0.67	1	DDX60L	2.52
cg05126055	chr17	38457763	0.1318	0.3089	0.67	1	CDC6	79.09
cg12021926	chr8	54997999	-0.1766	0.4137	0.67	1	LYPLA1	80.83
cg07452769	chr18	45123113	0.1482	0.3473	0.67	1		83.15
cg25650649	chr4	164191276	-0.2218	0.5196	0.67	1		80.99
cg15566373	chr12	62539910	0.118	0.2766	0.67	1	FAM19A2	84.36
cg02984737	chr1	200834124	0.1521	0.3564	0.67	1		89.03
cg13215579	chr14	25900545	-0.1001	0.2345	0.67	1		94.27
cg09541834	chr4	26575624	0.08531	0.1999	0.67	1		92.35
cg21548820	chr8	38645576	-0.03673	0.08607	0.67	1	TACC1	2.83
cg24043373	chr16	738641	0.0866	0.2029	0.67	1	WDR24	92.76
cg24782869	chr17	19437009	0.03597	0.08429	0.67	1	SLC47A1	2.7
cg10542197	chr6	151246895	0.2845	0.6667	0.67	1	MTHFD1L	76.91
cg25970471	chr5	1059192	0.117	0.2741	0.67	1	SLC12A7	87.36
cg04713483	chr21	46376800	0.06524	0.1529	0.67	1	C21orf70	93.47
cg21544585	chr4	122687481	-0.859	2.013	0.67	1	TMEM155	76.99
cg03502215	chr3	9436950	0.08619	0.202	0.67	1	LOC440944	93.28
cg06977942	chr2	209029560	-0.07086	0.166	0.67	1	CRYGA	92.06
cg27542016	chr9	2622147	-0.05439	0.1275	0.67	1	VLDLR	3.01
cg03379001	chr12	9236752	0.08991	0.2107	0.67	1	A2M	93.36
cg06425066	chr1	110583604	-0.07834	0.1836	0.67	1	STRIP1	92.84
cg01720337	chr3	1134711	0.1055	0.2473	0.67	1	CNTN6	87.41
cg02447314	chr18	51796331	-0.01834	0.04297	0.67	1	POLI	1.5
cg17394129	chr12	71829267	-0.09505	0.2227	0.67	1		91.43
cg21337296	chr20	1207118	0.1587	0.3718	0.67	1	RAD21L1	5.62
cg04726985	chr11	79114457	0.08836	0.2071	0.67	1	MIR708	92.74
cg23981150	chr1	161111090	-0.2959	0.6933	0.67	1		27.02
cg04331406	chr17	9862436	0.1862	0.4363	0.67	1	GAS7	33.04
cg20488756	chr6	30131586	-0.1345	0.3152	0.67	1	TRIM15	84.27
cg03014628	chr5	57879001	0.03286	0.07701	0.67	1	RAB3C	2.52
cg14415584	chr11	77123381	-0.187	0.4382	0.67	1	PAK1	6.17
cg16523364	chr12	27314357	0.05927	0.1389	0.67	1		94.64
cg23161505	chr7	150065239	-0.03332	0.07809	0.67	1	REPIN1	1.46
cg13748800	chr7	107580971	-0.1057	0.2478	0.67	1	LAMB1	91.79
cg16117554	chr4	3309404	-0.1881	0.4408	0.67	1		77.27
cg15095439	chr11	82724521	-0.1007	0.236	0.67	1	RAB30	90.1
cg04063943	chr16	50299642	0.1501	0.3517	0.67	1	ADCY7	70.19
cg04839616	chr16	86787604	0.08736	0.2047	0.67	1		90.63
cg22447489	chr7	80873704	-0.1748	0.4096	0.67	1		82.9
cg06396309	chr12	75268976	-0.1429	0.3349	0.67	1		87.47
cg25042306	chr5	124341245	-0.9963	2.335	0.67	1		59.52
cg25844921	chr3	15107309	0.4428	1.038	0.67	1	MRPS25	81.36
cg06555661	chr12	132259779	-0.1202	0.2816	0.67	1	SFRS8	91.17
cg07710335	chr17	15151869	-0.1287	0.3017	0.67	1	PMP22	88.5
cg07756593	chr22	35936178	0.04513	0.1058	0.67	1	RASD2	4.08
cg01611115	chr18	2978833	0.1985	0.4652	0.67	1	LPIN2	77.53
cg10339478	chr18	12334548	0.1036	0.2427	0.67	1	AFG3L2	85.78
cg07126525	chr6	166218519	-0.04043	0.09475	0.67	1		4.83
cg27168493	chr1	67636724	-0.05253	0.1231	0.67	1	IL23R	3.25
cg05588169	chr17	73150505	0.0325	0.07616	0.67	1	HN1	2.44
cg26670048	chr3	128399960	-0.03092	0.07247	0.67	1		2.72
cg25460753	chr6	10384975	-0.03531	0.08275	0.67	1		3.47
cg21945155	chr12	104213007	0.06066	0.1421	0.67	1	NT5DC3	95.15
cg03300649	chr16	28504949	-0.1767	0.4142	0.67	1	APOB48R	57.96
cg05510960	chr16	238959	-0.1201	0.2814	0.67	1		91.43
cg12570134	chr17	46640347	0.1207	0.2829	0.67	1	HOXB3	90.55
cg12355794	chr3	38319757	-0.1374	0.322	0.67	1	SLC22A13	84.67
cg14523639	chr6	33288839	-0.09675	0.2267	0.67	1	DAXX	86.99
cg26499055	chr6	100909238	-0.02997	0.07023	0.67	1	SIM1	3.19
cg02994803	chr17	1710948	0.08692	0.2037	0.67	1	SMYD4	93.18
cg05423107	chr3	58279925	-0.06282	0.1472	0.67	1	ABHD6	93.73
cg00303876	chr5	177630081	-0.1531	0.3587	0.67	1	HNRNPAB	88.01
cg21761813	chr4	121932026	-0.05379	0.1261	0.67	1		94.91
cg14016406	chr3	32474566	0.1481	0.3471	0.67	1	CMTM7	9.75
cg05050953	chr10	104298769	-0.09622	0.2255	0.67	1	SUFU	87.74
cg19867107	chr8	142255537	-0.1595	0.3738	0.67	1		11.89
cg20311843	chr11	4927620	0.2571	0.6025	0.67	1	OR51A7	89.1
cg01606444	chr16	89722996	-0.2963	0.6944	0.67	1	SPATA33	84.57
cg14951619	chr14	70320705	0.1184	0.2774	0.67	1		83.68
cg05620724	chr16	1776938	-0.07066	0.1656	0.67	1	MAPK8IP3	93.79
cg06708931	chr8	144103857	-0.18	0.4219	0.67	1		84.58
cg06488678	chr19	2390040	-0.1195	0.2801	0.67	1	TMPRSS9	90.66
cg10336144	chr1	41156988	-0.2573	0.6031	0.67	1	NFYC	6.98
cg02318139	chr5	100240048	-0.04606	0.1079	0.67	1	ST8SIA4	3.25
cg27021034	chr2	2700917	0.3867	0.9063	0.67	1		58.44
cg09215760	chr10	70783524	-0.2534	0.5939	0.67	1		93.79
cg19769956	chr2	15557796	0.05957	0.1396	0.67	1	NBAS	94.85
cg07142723	chr8	105431269	-0.1427	0.3345	0.67	1	DPYS	76.71
cg25058891	chr5	115170099	-0.1272	0.2981	0.67	1	ATG12	93.3
cg20919425	chr2	139265143	-0.1226	0.2873	0.67	1	SPOPL	86.65
cg10479243	chr17	2599823	-0.08754	0.2052	0.67	1	KIAA0664	86.66
cg27635983	chr19	7968560	-0.01654	0.03877	0.67	1	MAP2K7	1.14
cg03347890	chr2	42103919	0.1044	0.2446	0.67	1	LOC388942	93.19
cg26527775	chr12	133758599	-0.1028	0.2411	0.67	1	ZNF268	5.38
cg03512248	chr1	28517610	0.1844	0.4322	0.67	1	PTAFR	64.63
cg07909380	chr2	113672522	-0.07624	0.1787	0.67	1	IL37	93.81
cg03217618	chr7	6689148	-0.1263	0.296	0.67	1	ZNF316	79.91
cg04106389	chr17	7117241	-0.1474	0.3456	0.67	1	DLG4	30.77
cg26284540	chr7	97588511	0.3662	0.8583	0.67	1		74.55
cg25676797	chr2	232782353	0.1912	0.448	0.67	1		65.05
cg15834083	chr13	25254413	0.02976	0.06975	0.67	1	ATP12A	3.19
cg00991475	chr3	133380781	-0.03398	0.07964	0.67	1	TOPBP1	2.82
cg04406875	chr12	121162179	0.07561	0.1772	0.67	1	ACADS	92.68
cg16782941	chr17	19240932	0.1378	0.3229	0.67	1	B9D1	92.65
ch.7.21959714R	chr7	21993189	-0.04745	0.1112	0.67	1		3.67
cg06145238	chr7	151818923	0.08822	0.2068	0.67	1	GALNT11	93.77
cg01166892	chr16	85320882	-0.1015	0.2379	0.67	1		91.05
cg16651262	chr2	28114447	0.1472	0.345	0.67	1	BRE	92.88
cg24543097	chr20	388556	-0.09051	0.2121	0.67	1	RBCK1	6.69
cg17213048	chr8	124332861	0.3266	0.7655	0.67	1	ATAD2	89.43
cg25915295	chr11	130113771	-0.517	1.212	0.67	1	ZBTB44	48.25
cg02276944	chr2	157291826	0.1815	0.4255	0.67	1	GPD2	55.81
cg10127085	chr11	61332706	-0.1986	0.4656	0.67	1	SYT7	72.17
cg18629270	chr5	171881583	-0.03033	0.0711	0.67	1	SH3PXD2B	2.22
cg03404938	chr1	95620559	0.08562	0.2007	0.67	1	TMEM56	92.33
cg05559081	chr9	79152490	-0.1353	0.3171	0.67	1		83.11
cg16535752	chr17	57448097	0.4444	1.042	0.67	1	YPEL2	43.8
cg21890199	chr7	2484320	-0.06285	0.1473	0.67	1	LOC101927181	94.83
cg21850271	chr18	10414426	-0.07472	0.1751	0.67	1		93.52
cg25512481	chr17	65990583	0.6344	1.487	0.67	1	C17orf58	61.67
cg02170478	chr4	55100995	0.1875	0.4395	0.67	1	PDGFRA	59.14
cg07023722	chr1	156503482	0.1298	0.3042	0.67	1	IQGAP3	83.57
cg24678581	chr5	170882542	-0.129	0.3023	0.67	1	FGF18	85.36
cg09968689	chr7	107206113	0.05321	0.1247	0.67	1	DUS4L	95.16
cg05820527	chr10	82132926	0.1277	0.2993	0.67	1		90.76
cg18351741	chr2	179317854	-0.1199	0.2811	0.67	1	DFNB59	91.44
cg11331653	chr11	10645606	-0.1858	0.4355	0.67	1	MRVI1	71.77
cg09261015	chrX	103499647	-0.1302	0.3051	0.67	1	ESX1	11.85
cg20010012	chr5	41870316	-0.1523	0.3571	0.67	1	OXCT1	3.54
cg14095177	chr10	130404502	-0.2118	0.4965	0.67	1		93.53
cg20984531	chr11	85939939	-0.1588	0.3722	0.67	1		94.85
cg07053841	chr6	29012588	0.2985	0.6997	0.67	1	OR2W1	74.82
cg25008977	chr21	35975861	-0.2691	0.6309	0.67	1	RCAN1	21.69
cg11279858	chr3	121865709	-0.08937	0.2095	0.67	1		93.75
cg09054960	chr19	15590328	0.1198	0.2809	0.67	1	PGLYRP2	83.65
cg14789142	chr6	148589223	0.152	0.3564	0.67	1		86.2
cg12485572	chr8	115599097	0.0798	0.1871	0.67	1		93.84
cg17740437	chr11	118437568	0.07878	0.1847	0.67	1	IFT46	92.63
cg03039196	chr19	44506973	0.08896	0.2085	0.67	1	ZNF230	6.57
cg09411587	chrX	153990928	-0.146	0.3422	0.67	1	DKC1	29.63
cg02488383	chr1	229727174	-0.07495	0.1757	0.67	1		93.11
cg10924444	chr12	115825501	0.2804	0.6572	0.67	1		77.18
cg18326819	chr21	46801257	-0.03041	0.07128	0.67	1		97.7
cg00057550	chr8	66064838	-0.1532	0.3592	0.67	1		86.23
cg18625289	chr19	1591035	0.1904	0.4464	0.67	1	MBD3	55.37
cg10650805	chr8	17793347	-0.1091	0.2558	0.67	1	PCM1	93.6
cg19228999	chr16	19729116	-0.02741	0.06426	0.67	1	KNOP1	2.59
cg07866207	chr5	56208137	0.06827	0.16	0.67	1	C5orf35	94.38
cg18105738	chr6	159049443	-0.05377	0.126	0.67	1	TMEM181	95.2
cg03960055	chr4	122071313	-0.1096	0.2569	0.67	1	TNIP3	85.28
cg13041975	chr2	99952790	-0.0107	0.02509	0.67	1	EIF5B	1.34
cg13628942	chr12	114845747	-0.06045	0.1417	0.67	1	TBX5	4.71
cg23257561	chr6	25359959	-0.1668	0.391	0.67	1	LRRC16A	88.54
cg07761984	chr1	178568961	-0.1483	0.3478	0.67	1		31.1
cg11602758	chrX	108976614	-0.1249	0.2927	0.67	1	ACSL4	24
cg02438477	chr9	130668772	0.203	0.4759	0.67	1	ST6GALNAC6	66.42
cg17905132	chr20	60972874	-0.1053	0.247	0.67	1	CABLES2	87.01
cg27322282	chr18	3411906	0.2201	0.516	0.67	1	TGIF1	62.81
cg24899508	chr1	11938116	-0.123	0.2884	0.67	1		83.13
cg23986620	chr2	177012706	0.2198	0.5152	0.67	1		14.76
cg15919849	chr3	64174815	-0.2084	0.4885	0.67	1	PRICKLE2-AS3	70.76
cg04022023	chr8	36870350	0.1773	0.4158	0.67	1		74.73
cg24193254	chr12	11966359	-0.02677	0.06277	0.67	1	ETV6	2.15
cg22878693	chr17	78755604	0.1907	0.447	0.67	1	RPTOR	83.42
cg06971096	chr2	220173591	-0.1821	0.4269	0.67	1	PTPRN	15.45
cg21816903	chr8	130489413	0.1176	0.2758	0.67	1	CCDC26	87.77
cg22530636	chr12	125555640	0.06716	0.1575	0.67	1	AACS	93.7
cg07774369	chr18	72449593	-0.1379	0.3233	0.67	1	ZNF407	91.13
cg04760530	chr2	64392912	-0.09843	0.2308	0.67	1		93.21
cg27401681	chr11	33061068	-0.02252	0.0528	0.67	1	TCP11L1	1
cg26157907	chr13	52406378	-0.3975	0.932	0.67	1	LINC00282	92.86
cg23835405	chr11	33194625	0.1894	0.4441	0.67	1	CSTF3-AS1	43.53
cg11939550	chr19	16561197	0.2562	0.6006	0.67	1	EPS15L1	65.81
cg19578257	chr1	186796625	-0.264	0.6189	0.67	1	PLA2G4A	89.64
cg21542459	chr2	99801364	-0.2394	0.5612	0.67	1	MRPL30	87.38
cg19998436	chr2	71003010	-0.1567	0.3673	0.67	1		75.73
cg20662340	chr2	219257144	0.1324	0.3103	0.67	1	SLC11A1	90.97
cg06824538	chr1	159130368	0.1265	0.2965	0.67	1		89.28
cg04391588	chr19	55832610	0.1612	0.378	0.67	1	TMEM150B	80.2
cg21062891	chr6	31122520	0.07708	0.1807	0.67	1	CCHCR1	91.87
cg07927266	chr1	211591896	-0.08792	0.2061	0.67	1	C1orf97	92.4
cg13520651	chr11	60789647	-0.1623	0.3806	0.67	1		18.85
cg13128052	chr21	43988613	0.1066	0.25	0.67	1	SLC37A1	84.08
cg10991486	chr14	52379675	0.08499	0.1993	0.67	1	GNG2	92.96
cg15082918	chr11	66104153	-0.1591	0.3731	0.67	1	RIN1	3.76
cg02974128	chr7	155382083	0.1362	0.3193	0.67	1		91.49
cg00754900	chr14	62228975	-0.02786	0.06531	0.67	1	SNAPC1	2.38
cg20711129	chr2	204801471	-0.155	0.3635	0.67	1	ICOS	9.55
cg10918087	chr2	179695682	0.1421	0.3332	0.67	1	CCDC141	81.9
cg14509437	chr2	37543814	0.2103	0.4931	0.67	1	PRKD3	88.2
cg16822939	chr20	43922174	-0.06166	0.1446	0.67	1	MATN4	3.63
cg04946561	chr19	4902899	0.1758	0.4122	0.67	1	ARRDC5	46.66
cg15209029	chr1	9982553	-0.1024	0.24	0.67	1		92.42
cg00428457	chr2	119887680	-0.08811	0.2066	0.67	1		94.35
cg21027679	chr17	53070420	-0.06718	0.1575	0.67	1	STXBP4	93.82
cg16520312	chr17	43971471	-0.1115	0.2614	0.67	1	MAPT	10.78
cg00159951	chr15	83873797	-0.1202	0.2817	0.67	1	HDGFRP3	87.75
cg15820458	chr17	79005344	0.2966	0.6954	0.67	1	BAIAP2-AS1	44.76
cg02951714	chr8	63924723	0.2262	0.5304	0.67	1		79.91
cg20960343	chr2	240047686	-0.07475	0.1753	0.67	1	HDAC4	90.94
cg04395846	chr10	37611437	-0.2096	0.4914	0.67	1	LINC00993	84.4
cg23883925	chr2	6244254	0.1571	0.3685	0.67	1		83.82
cg04084126	chr4	170580991	-0.5619	1.317	0.67	1	CLCN3	36.78
cg09241638	chr7	37448145	-0.0271	0.06355	0.67	1	ELMO1	2.48
cg05348902	chr22	36709738	0.19	0.4456	0.67	1	MYH9	80.09
cg00985117	chr6	3266619	-0.06408	0.1503	0.67	1	PSMG4	94.56
cg19221748	chr18	42792855	-0.1921	0.4504	0.67	1	SLC14A2	4.74
cg24073324	chr6	50629414	-0.2231	0.5232	0.67	1		86.24
cg13544333	chr10	101287381	-0.2577	0.6042	0.67	1		43.6
cg16924248	chr17	55678838	0.1695	0.3973	0.67	1	LOC101927539	77.54
cg06514417	chr2	220593938	-0.2498	0.5856	0.67	1		68.68
cg12894062	chr16	81173232	0.1011	0.2371	0.67	1	PKD1L2	91.1
cg07692288	chr19	41935467	0.07199	0.1688	0.67	1	B3GNT8	93.25
cg27001909	chr1	67337242	-0.07511	0.1761	0.67	1	WDR78	93.88
cg19782521	chr17	45880887	0.1307	0.3065	0.67	1		84.9
cg08111040	chr9	95870057	-0.1377	0.3229	0.67	1	C9orf89	85.55
cg04805166	chr5	102788591	-0.1389	0.3256	0.67	1		19.66
cg24675770	chr2	33622300	0.07071	0.1658	0.67	1	LTBP1	93.81
cg11839355	chr8	101963358	0.04901	0.1149	0.67	1	YWHAZ	3.89
cg05869699	chr10	82258734	-0.08211	0.1925	0.67	1	TSPAN14	6.37
cg26569914	chr2	240399084	0.07544	0.1769	0.67	1		94.22
cg21202759	chr2	241085043	-1.562	3.663	0.67	1		77.21
cg03977231	chr9	115983636	0.02669	0.06258	0.67	1	FKBP15	2.43
cg26247053	chr7	131010573	-0.09276	0.2175	0.67	1	MKLN1-AS	89.68
cg05288927	chrX	146993092	0.1546	0.3626	0.67	1	ASFMR1	17.33
cg21466821	chr19	40896173	0.1209	0.2835	0.67	1	HIPK4	84.39
cg24659232	chr11	18748780	-0.1121	0.2629	0.67	1	IGSF22	88.26
cg25266621	chr15	86284469	-0.072	0.1688	0.67	1	AKAP13	93.66
cg09103518	chr22	46806363	-0.05241	0.1229	0.67	1	CELSR1	95.24
cg23780961	chr4	69215993	-0.08511	0.1996	0.67	1	YTHDC1	3.38
cg00886088	chr2	131878331	0.07863	0.1844	0.67	1	PLEKHB2	93.89
cg06828418	chr6	30706654	0.1368	0.3207	0.67	1	FLOT1	88.18
cg07240005	chr20	57618148	0.05684	0.1333	0.67	1	SLMO2	4.75
cg17351927	chr6	32186244	1.478	3.465	0.67	1	NOTCH4	77.92
cg17542758	chr12	121605293	-0.2004	0.47	0.67	1	P2RX7	80.89
cg16743318	chr11	68227638	0.04099	0.09613	0.67	1	PPP6R3	3.25
cg13904267	chr9	117267242	-0.05016	0.1176	0.67	1	DFNB31	3.33
cg11316904	chr7	28355605	-0.2374	0.5568	0.67	1	CREB5	35.8
cg20804555	chr14	95235869	0.08446	0.1981	0.67	1	GSC	6.89
cg20788898	chr19	34193684	0.2005	0.4701	0.67	1	CHST8	64.88
cg12496599	chr19	3199014	0.02131	0.04997	0.67	1	NCLN	98.24
cg17544225	chrX	118109205	-0.2073	0.486	0.67	1	LONRF3	23.61
cg00475193	chr11	64879185	-0.09286	0.2178	0.67	1	TM7SF2	2.98
cg25022584	chr9	140965943	0.1174	0.2754	0.67	1	CACNA1B	78.61
cg21096712	chr9	23621111	-0.1528	0.3583	0.67	1	LOC101929563	82.86
cg04248439	chr19	11917291	0.2353	0.5517	0.67	1	ZNF491	90.3
cg25576711	chr14	24780557	-0.4183	0.9809	0.67	1	LTB4R2	27.23
cg09656677	chrX	134478190	0.1387	0.3252	0.67	1	ZNF449	17.46
cg20235551	chr8	133927878	0.1968	0.4614	0.67	1	TG	92.61
cg11722990	chr13	96984206	-0.1192	0.2795	0.67	1	HS6ST3	88.98
cg18511008	chr5	35925474	0.3879	0.9096	0.67	1	CAPSL	35.41
cg22168885	chr5	172896492	-0.1549	0.3632	0.67	1		80.7
cg23327992	chr14	24630486	-0.02337	0.0548	0.67	1	IRF9	2.03
cg08196925	chr16	14760772	0.04121	0.09664	0.67	1	BFAR	95.34
cg23886643	chr6	30670957	0.06685	0.1568	0.67	1	MDC1	94.62
cg19914802	chr8	123715757	0.2145	0.503	0.67	1		90.41
cg00780456	chr8	92046216	0.2779	0.6517	0.67	1	TMEM55A	92.48
cg15142222	chr1	20878760	-0.107	0.2508	0.67	1	FAM43B	12.48
cg25603279	chr12	128602646	0.1352	0.3171	0.67	1	LOC101927694	86.46
cg00807293	chr17	19566506	-0.08337	0.1955	0.67	1	ALDH3A2	93.71
cg06192890	chr10	120632767	0.1803	0.4229	0.67	1		78.79
cg24477778	chr6	31502511	-0.03063	0.07183	0.67	1	BAT1	98.87
cg15946779	chr2	42395805	0.06897	0.1617	0.67	1	EML4	94.12
cg10236603	chr4	85246175	-0.1906	0.447	0.67	1		47.15
cg20132545	chr3	195270783	-0.1669	0.3914	0.67	1	PPP1R2	39.87
cg01044129	chr13	37453778	-0.2264	0.5309	0.67	1	SMAD9	78.13
cg02403899	chr11	36588999	0.1129	0.2647	0.67	1	RAG1	90.98
cg01056155	chr5	72794294	-0.0566	0.1327	0.67	1	BTF3	4.93
cg27285761	chr7	4815811	-0.1169	0.2742	0.67	1	KIAA0415	6.14
cg13540288	chr7	90032579	-0.02575	0.06039	0.67	1	CLDN12	2.91
cg03191565	chr19	47987374	-0.01741	0.04084	0.67	1	KPTN	1.27
cg13206397	chr16	87837245	-0.1264	0.2964	0.67	1		84.57
cg07516457	chrX	70585931	-0.1846	0.4328	0.67	1	TAF1	21.87
cg07277447	chr7	134671566	0.04424	0.1038	0.67	1	AGBL3	1.98
cg23844070	chr18	59847256	0.106	0.2487	0.67	1	PIGN	93.15
cg13891220	chr4	111549953	0.1205	0.2826	0.67	1	PITX2	16.22
cg06588136	chr1	196619755	-0.09633	0.2259	0.67	1	CFH	93.41
cg04692455	chr13	46201667	-0.1402	0.3288	0.67	1		86.92
cg00926180	chr5	95672136	-0.1924	0.4512	0.67	1	LOC101929710	28.64
cg18842831	chr10	102027464	-0.02181	0.05114	0.67	1	CWF19L1	2.25
cg03409868	chr11	93811048	-0.1484	0.3482	0.67	1	HEPHL1	69.18
cg18549790	chr12	77156168	0.05027	0.1179	0.67	1		95.57
cg06041055	chr5	24233143	-0.4243	0.9951	0.67	1		74.24
cg06213287	chr5	96478495	-0.1908	0.4475	0.67	1	LIX1	11.88
cg14814103	chr5	35034191	-0.1893	0.4441	0.67	1	AGXT2	89.2
cg12340037	chr12	102193720	0.1823	0.4277	0.67	1	GNPTAB	71.12
cg21674835	chr2	239039107	-0.1002	0.2351	0.67	1	ESPNL	84.57
cg05111073	chr2	230745095	0.07288	0.1709	0.67	1	TRIP12	94.61
cg00575876	chr10	70106979	-0.1066	0.2499	0.67	1	RUFY2	90.61
cg04813832	chr1	63790234	0.02309	0.05415	0.67	1	FOXD3	1.85
cg01434783	chr4	124319883	-0.0353	0.08279	0.67	1	SPRY1	3.26
cg02628360	chr17	79315269	0.09245	0.2168	0.67	1		9.66
cg23206907	chr10	99578313	0.1804	0.4231	0.67	1		74.58
cg07364372	chr2	231359019	-0.1205	0.2825	0.67	1	SP100	92.62
cg13090058	chr1	203455891	0.04794	0.1124	0.67	1	PRELP	97.92
cg13739368	chr10	27335392	-0.06587	0.1545	0.67	1	ANKRD26	93.86
cg04358131	chr7	1572252	-0.01247	0.02925	0.67	1	MAFK	1.47
cg13725087	chr9	135879019	-0.7754	1.819	0.67	1		28.54
cg24785261	chr3	4943647	-0.204	0.4785	0.67	1	BHLHE40-AS1	85.32
cg04333237	chr1	92371472	-0.07319	0.1717	0.67	1	TGFBR3	93.6
cg19621065	chr15	92459857	0.3999	0.938	0.67	1	SLCO3A1	81.67
cg09959790	chr13	59616937	-0.1402	0.3288	0.67	1		80.86
cg12143555	chr2	121176754	0.1859	0.4359	0.67	1		56.75
cg09471471	chr12	56323020	-0.1524	0.3575	0.67	1	WIBG	23.39
cg15123010	chr7	79134707	-0.0949	0.2226	0.67	1		92.49
cg19499844	chr10	112411456	-0.1316	0.3086	0.67	1	RBM20	20.71
cg14668447	chr8	131107217	0.2673	0.6269	0.67	1	ASAP1	50.39
cg16710124	chr1	44716058	-0.1213	0.2846	0.67	1	ERI3	82.25
cg25678532	chr18	20513147	-0.061	0.1431	0.67	1	RBBP8	3.19
cg26112170	chr13	114103713	0.3152	0.7394	0.67	1	ADPRHL1	70.88
cg26149728	chr3	119182545	-0.01334	0.03129	0.67	1	TMEM39A	1.53
cg05992347	chr16	33964783	-0.4121	0.9667	0.67	1	MIR1826	65.2
cg05128414	chr1	197882836	-0.0414	0.09712	0.67	1	LHX9	3.25
cg00652223	chr16	23200809	-0.3307	0.7758	0.67	1	SCNN1G	72.17
cg04837025	chr1	236228744	-0.05101	0.1196	0.67	1	NID1	1.97
cg13634151	chr19	3986289	0.05552	0.1302	0.67	1	EEF2	3.75
cg12377185	chr15	72263181	0.07021	0.1647	0.67	1	MYO9A	94.88
cg05877530	chr10	102027554	0.07421	0.1741	0.67	1	CWF19L1	2.79
cg15745560	chr16	28550518	0.1094	0.2565	0.67	1	NUPR1	85.91
cg05720355	chr7	123175289	-0.033	0.07741	0.67	1	IQUB	3.36
cg19940969	chr15	59980268	-0.05017	0.1177	0.67	1	BNIP2	3.24
cg09378722	chr2	103313795	-0.1124	0.2636	0.67	1	SLC9A2	89.04
cg05304815	chr8	65669140	-0.2763	0.6481	0.67	1	CYP7B1	42.18
cg05816157	chr1	202935683	0.1063	0.2494	0.67	1	CYB5R1	89.17
cg04492152	chr1	118346148	0.2147	0.5036	0.67	1		91.96
cg06731572	chr6	114490650	-0.1883	0.4417	0.67	1	LOC101927768	87.3
cg00765710	chr1	249200642	-0.07168	0.1681	0.67	1	PGBD2	2.58
cg25808225	chr4	176848648	0.07488	0.1756	0.67	1	GPM6A	93.91
cg12469633	chr22	29543790	0.1318	0.3092	0.67	1	KREMEN1	79.91
cg20643687	chr15	80189821	0.3905	0.916	0.67	1	MTHFS	25.65
cg13622147	chr1	45975491	-0.05202	0.122	0.67	1	MMACHC	94.72
cg25576796	chr3	155723904	-0.2349	0.551	0.67	1		75.62
cg05432134	chr16	66737539	-0.1906	0.447	0.67	1		35.67
cg26842400	chr2	159238470	-0.1699	0.3985	0.67	1	CCDC148	83.86
cg18034343	chr10	71329400	0.193	0.4528	0.67	1		21.09
cg02648015	chr10	87411474	-0.1697	0.3982	0.67	1	GRID1	84.86
cg11366748	chr3	9445388	-0.2165	0.5079	0.67	1	SETD5	91.06
cg04628884	chr16	9915212	-0.2593	0.6083	0.67	1	GRIN2A	63.1
cg17378342	chr5	149546331	-0.6248	1.466	0.67	1	CDX1	74.83
cg00082897	chr22	50967392	-0.1353	0.3174	0.67	1	TYMP	87.65
cg09400123	chr16	29324046	0.04748	0.1114	0.67	1	RUNDC2C	97.43
cg26736400	chr11	66360499	0.01519	0.03563	0.67	1	CCDC87	1.8
cg09299133	chr2	11606881	-0.2002	0.4696	0.67	1	E2F6	70.24
cg22214889	chr20	49410828	-0.1748	0.4101	0.67	1	BCAS4	13.79
cg06640637	chr20	42984324	-0.06224	0.146	0.67	1	HNF4A	96.2
cg20930094	chr2	113522299	-0.0682	0.16	0.67	1	CKAP2L	5.53
cg17958598	chr12	51408194	-0.09748	0.2287	0.67	1	SLC11A2	93.23
cg22612033	chr10	75568895	0.09473	0.2222	0.67	1	NDST2	93.3
cg16560711	chr8	93977794	0.07659	0.1797	0.67	1	C8orf83	4.84
cg19456318	chr1	235994830	-0.4331	1.016	0.67	1	LYST	75.41
cg13901526	chr2	127414455	-0.02252	0.05284	0.67	1	GYPC	2.14
cg17290573	chr14	55753374	-0.1902	0.4462	0.67	1	FBXO34	89.68
cg18058532	chr11	31832710	-0.06096	0.143	0.67	1	PAX6	4.93
cg11753100	chr1	22069417	-0.06537	0.1534	0.67	1	USP48	94.5
cg25974777	chr20	35922144	0.2407	0.5647	0.67	1	MANBAL	92.55
cg19777001	chr14	103150180	0.08597	0.2017	0.67	1	RCOR1	95.06
cg15139163	chr3	11408424	0.1164	0.2731	0.67	1	ATG7	91.46
cg02888513	chr15	39205040	-0.2134	0.5007	0.67	1		91.61
cg07630327	chr5	131008111	0.0534	0.1253	0.67	1	FNIP1	94.53
cg19818353	chr8	56852267	0.1191	0.2795	0.67	1	LYN	7.25
cg10180367	chr19	34808158	0.1141	0.2678	0.67	1	KIAA0355	81.29
cg00246386	chr20	2674548	-0.02918	0.06846	0.67	1	EBF4	2.97
cg07305574	chr7	20820629	0.07539	0.1769	0.67	1		93.31
cg06046936	chr16	14927087	0.09434	0.2213	0.67	1	NOMO1	93.42
cg26954101	chr14	77526296	0.1334	0.3129	0.67	1		46.24
cg22274745	chr2	182451537	-0.2484	0.5827	0.67	1	CERKL	14.14
cg00852033	chr16	2058572	-0.1547	0.363	0.67	1	ZNF598	10.25
cg20393335	chr5	74061559	-0.09428	0.2212	0.67	1	GFM2	90.72
cg09390114	chr1	196647841	0.2076	0.4871	0.67	1	CFH	79.32
cg02544031	chr12	120029973	-0.1753	0.4114	0.67	1	TMEM233	80.67
cg18889039	chrX	77165332	-0.1732	0.4063	0.67	1	ATP7A	90.44
cg16957523	chr4	11431359	-0.3732	0.8756	0.67	1	HS3ST1	9.66
cg02522154	chr16	86228678	0.137	0.3214	0.67	1		85.13
cg06657975	chr6	134943574	0.06463	0.1516	0.67	1		93.87
cg04070377	chr1	238415825	-0.02219	0.05205	0.67	1		2.16
cg09991177	chr1	245988438	0.1036	0.243	0.67	1	SMYD3	90.38
cg03477771	chr5	676811	0.09469	0.2222	0.67	1	TPPP	91.1
cg13967646	chr2	219263467	0.03952	0.09273	0.67	1	CTDSP1	3.21
cg02531934	chr17	64773926	0.07778	0.1825	0.67	1	PRKCA	92.83
cg07073321	chr8	99934742	0.06132	0.1439	0.67	1	STK3	94.35
cg21235678	chr7	1130967	-0.2184	0.5124	0.67	1	GPER	78.07
cg15822222	chr15	79164806	-0.1527	0.3582	0.67	1	MORF4L1	6.63
cg02936468	chr9	77642970	-0.04597	0.1079	0.67	1	C9orf41	3.25
cg25392154	chr2	242495568	0.0888	0.2083	0.67	1	BOK-AS1	92.83
cg27427921	chr9	80619612	0.319	0.7484	0.67	1	GNAQ	26.71
cg02156296	chr22	36806414	0.3213	0.7538	0.67	1		29.02
cg12106552	chr8	87496664	0.07417	0.174	0.67	1	RMDN1	93.34
cg25876840	chr17	41920477	-0.1922	0.4511	0.67	1		31.05
cg09993715	chr13	113891597	0.08051	0.1889	0.67	1	CUL4A	92.85
cg13138929	chr15	64795662	-0.1241	0.2911	0.67	1	ZNF609	14.76
cg22112051	chr19	2290022	-0.05304	0.1245	0.67	1	LINGO3	4.72
cg09071206	chr10	79790596	0.04066	0.09541	0.67	1	POLR3A	95.49
cg05956900	chr11	109898688	-0.06869	0.1612	0.67	1		94.2
cg09334757	chr3	123678569	0.3305	0.7753	0.67	1	CCDC14	92.98
cg15147732	chr2	38657502	0.05302	0.1244	0.67	1		95.04
cg22815074	chrX	152758918	-0.09683	0.2272	0.67	1	BGN	92.75
cg04782766	chr17	78976994	0.3363	0.7891	0.67	1		78.77
cg05948642	chr10	82214044	0.09682	0.2272	0.67	1	TSPAN14	5.64
cg07642259	chrX	43833130	-0.24	0.5631	0.67	1	NDP	28.64
cg19022827	chr19	12163533	-0.07404	0.1737	0.67	1	ZNF878	6.2
cg06807915	chr10	103040379	-0.09488	0.2226	0.67	1		91.28
cg08455440	chr16	32183398	0.2543	0.5966	0.67	1	HERC2P4	82.39
cg08219712	chr9	127277057	0.2145	0.5032	0.67	1		64.54
cg14523898	chr1	38220138	-0.2675	0.6277	0.67	1	EPHA10	44.63
cg04473868	chr10	94968395	0.05849	0.1372	0.67	1		94.1
cg17142898	chr19	53928496	-0.2316	0.5435	0.67	1		19.71
cg18435820	chr4	124319259	-0.06255	0.1468	0.67	1	SPRY1	1.68
cg03452302	chr5	41338548	-0.1319	0.3095	0.67	1	PLCXD3	89.63
cg18155632	chr10	18947959	0.05427	0.1273	0.67	1	ARL5B	3.27
cg04873577	chr7	121006948	-0.1738	0.4079	0.67	1	FAM3C	86.43
cg15825532	chr8	55016930	-0.03089	0.07248	0.67	1		97.94
cg04116215	chr9	98237351	-0.1007	0.2363	0.67	1	PTCH1	91.59
cg10253538	chr21	27543504	0.04521	0.1061	0.67	1	APP	4.22
cg12196344	chr6	25760937	0.08508	0.1996	0.67	1	SLC17A4	91.73
cg10140849	chr4	76751599	-0.1098	0.2576	0.67	1		92.3
cg21444500	chr3	70853598	-1.093	2.564	0.67	1		84.26
cg03548269	chr9	123201672	-0.09828	0.2306	0.67	1	CDK5RAP2	89.76
cg22033559	chr17	7143253	-0.06478	0.152	0.67	1	PHF23	5.17
cg13860280	chr1	230798897	-0.09226	0.2165	0.67	1	COG2	92.37
cg10926246	chr2	170039729	0.0817	0.1917	0.67	1	LRP2	92.03
cg03309131	chr2	186447777	-0.1237	0.2902	0.67	1		89.03
cg22542489	chr21	19616644	0.259	0.6077	0.67	1	CHODL	80.26
cg12252865	chr3	13520771	0.1164	0.273	0.67	1	HDAC11	86.62
cg14390893	chr12	122729169	-0.2331	0.5469	0.67	1	VPS33A	73.55
cg12514506	chr11	3121286	0.07936	0.1862	0.67	1	OSBPL5	93.86
cg20199347	chr2	151345544	0.16	0.3754	0.67	1	RND3	53.51
cg08486371	chr1	226768661	-0.1058	0.2483	0.67	1	C1orf95	85.97
cg17557256	chr11	17485182	-0.1403	0.3292	0.67	1	ABCC8	80.31
cg21645973	chr1	17914070	0.1235	0.2897	0.67	1	ARHGEF10L	88.43
cg06646715	chr17	59668895	0.2463	0.578	0.67	1	NACA2	86.51
cg22795610	chr17	4803422	-0.2022	0.4745	0.67	1	CHRNE	51.92
cg09785766	chr3	138479044	0.2748	0.645	0.67	1	PIK3CB	67.76
cg00208310	chr1	161369785	-0.04045	0.09492	0.67	1		3.25
cg02061804	chr17	32453	-0.5473	1.284	0.67	1	DOC2B	58.49
cg12243822	chr3	58201182	0.1534	0.3599	0.67	1	DNASE1L3	36.51
cg17339147	chr7	116963500	-0.1078	0.2531	0.67	1	WNT2	4.31
cg17435156	chr8	126021504	0.1059	0.2486	0.67	1	SQLE	93.26
cg12522898	chr20	33891700	-0.07689	0.1804	0.67	1	UQCC	7.07
cg15743181	chr3	8617252	-0.07275	0.1707	0.67	1		94.99
cg11435557	chr5	140580123	0.3663	0.8596	0.67	1	PCDHB11	65.93
cg25679205	chr4	37892252	-0.06916	0.1623	0.67	1	TBC1D1	6.5
cg01188562	chr3	98637410	-0.08402	0.1972	0.671	1		93.22
cg05037455	chr2	238419298	0.09852	0.2312	0.671	1	MIR6811	88.89
cg07713066	chr2	220363586	-0.0117	0.02746	0.671	1	GMPPA	1.4
cg02720913	chrX	9669190	-0.09396	0.2205	0.671	1	TBL1X	93.26
cg17208907	chr7	33015992	-0.0799	0.1875	0.671	1	FKBP9	92.49
cg16010913	chr1	177530901	-0.1269	0.2978	0.671	1		83.68
cg10661163	chr7	116592959	0.1795	0.4213	0.671	1	ST7OT4	58.64
cg16516316	chr11	47619408	-0.09561	0.2244	0.671	1		90.9
cg10126324	chr1	1052600	0.3349	0.786	0.671	1	C1orf159	55.57
cg24318495	chr10	94003097	0.03838	0.09006	0.671	1	CPEB3	3.13
cg14905039	chr2	179180410	0.129	0.3026	0.671	1	OSBPL6	88.23
cg08904961	chr11	45714772	0.1354	0.3177	0.671	1		86.31
cg02703787	chr15	93256789	-0.2207	0.5179	0.671	1		51.2
cg14069251	chr3	49058603	-0.05467	0.1283	0.671	1	NDUFAF3	2.31
cg05511530	chr12	86651249	-0.1797	0.4217	0.671	1	MGAT4C	86.19
cg07917019	chr16	70734327	-0.1804	0.4234	0.671	1	VAC14	49.63
cg05026393	chr8	125672795	-0.09348	0.2194	0.671	1	MTSS1	4.67
cg23775011	chr6	149068387	-0.07927	0.186	0.671	1	UST	6.35
cg08405587	chr6	33043138	-0.1717	0.4029	0.671	1	HLA-DPB1	65.21
cg05527996	chr11	33891924	0.087	0.2042	0.671	1	LMO2	5.39
cg19626693	chr1	118472862	-0.04144	0.09726	0.671	1	GDAP2	3.22
cg10179569	chr14	72193535	0.1014	0.238	0.671	1	SIPA1L1	92.37
cg25906321	chr14	51988355	0.0924	0.2169	0.671	1	FRMD6-AS2	93.36
cg02105042	chr16	3069456	0.1313	0.3082	0.671	1	CLDN6	86.14
cg02150928	chr1	232065736	0.06379	0.1497	0.671	1	DISC1-IT1	93.67
cg05306173	chr10	118885636	-0.3547	0.8324	0.671	1		66.69
cg27440696	chr13	76035990	0.09849	0.2311	0.671	1	TBC1D4	90.13
cg10078335	chr2	241535845	-0.08482	0.1991	0.671	1	CAPN10	91.08
cg23084951	chr6	28304088	0.1067	0.2504	0.671	1	ZNF323	7.29
cg22902550	chr5	136340060	0.1003	0.2354	0.671	1	SPOCK1	90.85
cg15563979	chr4	143300965	0.1096	0.2571	0.671	1	INPP4B	87.93
cg19227924	chr17	28565709	-0.1886	0.4426	0.671	1		29.76
cg26049780	chr17	48395314	0.1381	0.324	0.671	1		85.92
cg03826200	chr19	45515559	0.04964	0.1165	0.671	1	RELB	94.01
cg11636745	chr19	44034120	0.07899	0.1854	0.671	1		92.17
cg03951328	chr3	13420663	0.09382	0.2202	0.671	1	NUP210	91.57
cg02044855	chr7	148286995	-0.156	0.3662	0.671	1	C7orf33	82.64
cg15730281	chr7	138064032	0.3226	0.7572	0.671	1		75.87
cg04004930	chr7	111496215	0.1614	0.3787	0.671	1	DOCK4	84.83
cg06307166	chr9	97561316	0.06975	0.1637	0.671	1	C9orf3	93.84
cg19337593	chr19	12792478	0.013	0.03052	0.671	1	DHPS	0.74
cg05989740	chr7	45808553	-0.01472	0.03455	0.671	1	SEPT13	1.62
cg17713850	chr5	146049254	-0.1281	0.3007	0.671	1	PPP2R2B	89.64
cg11900753	chrX	142967002	0.2546	0.5975	0.671	1	UBE2NL	84.42
cg01234543	chr2	211189441	0.2183	0.5124	0.671	1	LANCL1-AS1	83.94
cg12394529	chr22	40050930	0.1741	0.4086	0.671	1	CACNA1I	77.5
cg03669268	chr20	23549106	0.1777	0.4171	0.671	1	CST9L	83.91
cg01166739	chr11	63598167	0.08621	0.2023	0.671	1		92.1
cg05456890	chr5	114962066	0.07014	0.1646	0.671	1	TMED7-TICAM2	6.05
cg09774572	chr18	31158529	0.05526	0.1297	0.671	1	ASXL3	4.36
cg11759644	chr18	29673246	0.04025	0.09447	0.671	1	RNF138	3.28
cg14132888	chr5	114514899	-0.2725	0.6395	0.671	1	TRIM36	8.94
cg07174809	chr14	106337478	0.2653	0.6227	0.671	1		67.24
cg05784329	chr1	8066925	0.3193	0.7494	0.671	1		87.26
cg22404242	chr2	86668131	-0.06223	0.1461	0.671	1	KDM3A	6.12
cg08471896	chr2	135808560	0.06511	0.1528	0.671	1	RAB3GAP1	94.21
cg14636942	chr4	55090812	-0.09959	0.2338	0.671	1		90.04
cg18717237	chr3	59360791	0.3399	0.7978	0.671	1		46.68
cg02010262	chr3	33840670	-0.06912	0.1622	0.671	1	PDCD6IP	3.93
cg00012824	chr5	142065098	-0.1182	0.2774	0.671	1	FGF1	88.28
cg12536747	chr7	1949824	-0.1284	0.3013	0.671	1	MAD1L1	85.23
cg07486230	chr8	144503571	0.06698	0.1572	0.671	1		4.17
cg24457980	chr15	90951110	0.2337	0.5486	0.671	1	IQGAP1	68.05
cg12921473	chr11	599090	0.0571	0.134	0.671	1	PHRF1	96.63
cg20458812	chr1	41157966	-0.02511	0.05894	0.671	1	NFYC	1.68
cg17328690	chr6	167262731	0.07839	0.184	0.671	1	RPS6KA2	93.65
cg22602830	chr8	109588991	0.2096	0.492	0.671	1		90.15
cg00958409	chr1	155023062	-0.01592	0.03736	0.671	1	ADAM15	1.83
cg23561752	chr13	115092495	-0.2559	0.6007	0.671	1	ZNF828	92.13
cg25268070	chr1	181706420	0.137	0.3217	0.671	1	CACNA1E	27.95
cg09400062	chr22	38151543	-0.09239	0.2169	0.671	1	TRIOBP	89.12
cg04419237	chr8	119413023	-0.2317	0.5439	0.671	1	SAMD12	88.38
cg20132903	chr17	710584	0.2891	0.6787	0.671	1	NXN	90.99
cg09269620	chr19	30335920	-0.09048	0.2124	0.671	1		3.44
cg08935223	chr3	193720874	0.04675	0.1097	0.671	1		3.66
cg18431324	chr13	23949784	-0.05174	0.1214	0.671	1	SACS	2.22
cg06878681	chr9	98978077	-0.109	0.2558	0.671	1		90.07
cg09786278	chr1	241198066	0.141	0.331	0.671	1	RGS7	90.79
cg22731359	chr19	58459136	-0.03306	0.07761	0.671	1	ZNF256	3.07
cg18671784	chr3	119121029	-0.01423	0.03341	0.671	1	CDGAP	98.55
cg12165471	chr9	126687434	0.08388	0.1969	0.671	1	DENND1A	93.2
cg15908580	chr10	134496731	-0.1481	0.3476	0.671	1	INPP5A	85.91
cg18422795	chr20	44515975	-0.07953	0.1867	0.671	1	C20orf165	92.67
cg24025319	chr10	65282266	-0.2726	0.64	0.671	1	REEP3	31.51
cg04478997	chr10	72992359	0.1223	0.287	0.671	1	UNC5B	89.11
cg21216547	chr1	100681010	0.09328	0.219	0.671	1	DBT	93.34
cg01565996	chr15	48010592	-0.0335	0.07865	0.671	1	SEMA6D	3.11
cg19321904	chr2	62362845	0.1018	0.2389	0.671	1	COMMD1	87.93
cg24706564	chr4	103679638	-0.1102	0.2586	0.671	1	MANBA	91.35
cg04690482	chr6	54711388	-0.06852	0.1609	0.671	1	FAM83B	3.18
cg23815988	chr5	2278363	-0.297	0.6971	0.671	1		81.32
cg01603436	chr18	74882268	-0.07153	0.1679	0.671	1		94.35
cg01454947	chr2	99223011	-0.07229	0.1697	0.671	1	C2orf64	93.01
cg21445541	chr1	167424621	-0.0212	0.04976	0.671	1	CD247	2.99
cg00668619	chr7	105332279	-0.03679	0.08636	0.671	1	ATXN7L1	3.57
cg07825945	chr13	101232677	0.3339	0.784	0.671	1	GGACT	93.37
cg01017800	chr10	33446364	0.09325	0.2189	0.671	1		92.02
cg14654776	chr18	43460016	-0.1307	0.3068	0.671	1	EPG5	15.48
cg02579022	chr5	137828267	0.2046	0.4802	0.671	1		11.91
cg04464433	chr7	33055658	-0.08036	0.1887	0.671	1	NT5C3A	93.79
cg09210215	chr9	139743122	-0.03585	0.08416	0.671	1	PHPT1	3.22
cg11436166	chr3	23094542	0.1464	0.3438	0.671	1		80.66
cg03952520	chr6	91145465	-0.1231	0.289	0.671	1		89.84
cg10929246	chr3	50612972	0.1545	0.3628	0.671	1	HEMK1	77.92
cg13716544	chr18	3461620	0.1424	0.3342	0.671	1		92.25
cg11821259	chr19	56116741	-0.04033	0.09468	0.671	1		3.35
cg17135580	chr1	43835850	0.07118	0.1671	0.671	1		93.21
cg01913446	chr6	118887047	-0.08459	0.1986	0.671	1	CEP85L	92.59
cg13409111	chr6	34217744	0.08867	0.2082	0.671	1	C6orf1	90.91
cg25694966	chr5	76788427	-0.01558	0.03658	0.671	1	WDR41	1.38
cg15952216	chr10	111969432	0.05673	0.1332	0.671	1	MXI1	5.07
cg15104723	chr14	103059453	-0.05693	0.1337	0.671	1	RCOR1	4.84
cg12184027	chr5	93363467	-0.07021	0.1648	0.671	1	FAM172A	92.96
cg06769231	chr17	41521158	0.08313	0.1952	0.671	1	MIR2117	91.59
cg13687594	chr1	7122970	-0.2636	0.6189	0.671	1	CAMTA1	48.68
cg11532179	chr8	4329150	0.07482	0.1757	0.671	1	CSMD1	93.03
cg01846134	chr15	48377764	-0.2682	0.6296	0.671	1		74.85
ch.15.1160351F	chr15	73420203	0.1177	0.2763	0.671	1	NEO1	4.57
cg12662214	chr2	46844092	0.1531	0.3595	0.671	1	PIGF	10.19
cg08120831	chr12	122669186	-0.179	0.4203	0.671	1	LRRC43	18.98
cg12779616	chr10	34662402	0.06523	0.1531	0.671	1	PARD3	94.58
cg21368651	chr5	177904714	-0.2939	0.6899	0.671	1	COL23A1	36.14
ch.10.6667087F	chr10	6627081	0.1245	0.2922	0.671	1		5.37
cg14464852	chr10	132945664	0.9344	2.194	0.671	1	TCERG1L	89.35
cg12595026	chr5	1565222	-0.08545	0.2006	0.671	1		94.92
cg08204131	chr19	40971959	0.02067	0.04852	0.671	1	SPTBN4	1.94
cg19920899	chr9	88969839	-0.0836	0.1963	0.671	1	ZCCHC6	6.18
cg25032983	chr17	45769809	-0.0972	0.2282	0.671	1		91.56
cg05691004	chr2	201170426	0.1453	0.3412	0.671	1	SPATS2L	89.99
cg00812580	chr19	50080543	0.03406	0.07996	0.671	1	NOSIP	96.96
cg21467426	chr5	170185373	-0.1572	0.3691	0.671	1		79.16
cg24978636	chr11	128996554	0.08112	0.1905	0.671	1	ARHGAP32	92.46
cg11968587	chr10	102006683	-0.07297	0.1713	0.671	1	CWF19L1	93.88
cg20087457	chr10	96442154	0.2715	0.6374	0.671	1	CYP2C18	87.15
cg03718883	chr11	2098414	-0.1364	0.3203	0.671	1		88.84
cg07897296	chr5	109220438	-0.06527	0.1533	0.671	1	LOC100289673	94.32
cg05298252	chr12	123311608	0.1319	0.3098	0.671	1	CCDC62	92.58
cg06219267	chr7	100183965	0.02237	0.05253	0.671	1	FBXO24	1.01
cg21229103	chr9	140738145	-0.1633	0.3835	0.671	1		90.25
cg07674503	chrX	131352282	-0.1282	0.3011	0.671	1	RAP2C	23.02
cg09320346	chr16	3151172	0.06993	0.1642	0.671	1		94.3
cg07739841	chr6	159657657	-0.1401	0.3289	0.671	1	FNDC1	89.69
cg02916962	chr2	157180144	-0.1676	0.3936	0.671	1		11.19
cg16796272	chr3	197639879	-0.1247	0.2927	0.671	1	IQCG	88.96
cg21480333	chr1	201598056	-0.1373	0.3225	0.671	1		80.65
cg17181043	chr1	64961535	0.1558	0.3657	0.671	1	CACHD1	90.86
cg02165713	chr22	37447630	0.05218	0.1225	0.671	1	KCTD17	5.11
cg01712548	chr5	140361802	-0.08188	0.1923	0.671	1	PCDHA1	93.34
cg12616135	chr17	44115572	-0.2247	0.5277	0.671	1	KANSL1	93.78
cg20125028	chr20	55774472	-0.08419	0.1977	0.671	1	BMP7	93.62
cg12459358	chr17	7199896	-0.06836	0.1605	0.671	1		5.1
cg20610534	chr13	24923569	-0.1111	0.2608	0.671	1		89.38
cg19266233	chr4	8508477	-0.1105	0.2594	0.671	1		91.72
cg06014763	chr9	38401410	-0.07734	0.1816	0.671	1		91.63
cg22866411	chr3	54932887	0.3047	0.7154	0.671	1	CACNA2D3-AS1	79.46
cg16713889	chr14	74409552	0.2217	0.5205	0.671	1	FAM161B	46.87
cg10501758	chr2	128223957	-0.2245	0.5271	0.671	1		89.31
cg06147362	chr13	44873357	0.07471	0.1754	0.671	1		93.81
cg26761826	chr8	67419572	0.2628	0.6172	0.671	1	C8orf46	83.87
cg26217053	chr7	113560252	0.1571	0.369	0.671	1	PPP1R3A	89.83
cg01474925	chr6	166824871	-0.0898	0.2109	0.671	1	RPS6KA2	93.78
cg27163099	chr9	134151909	-0.03098	0.07274	0.671	1	FAM78A	2.71
cg01945532	chr14	88464251	0.1632	0.3831	0.671	1		94.11
cg03797380	chr13	31926795	0.3364	0.7899	0.671	1		43.16
cg00471037	chr19	11630508	-0.07982	0.1874	0.671	1	ECSIT	92.75
cg17416146	chr5	139927242	-0.1624	0.3814	0.671	1	EIF4EBP3	4.16
cg11208229	chr11	2182795	0.0853	0.2003	0.671	1	INS	93.23
cg08955609	chr19	45409353	0.0335	0.07865	0.671	1	APOE	2.63
cg15993774	chr5	52545222	0.1111	0.261	0.671	1		87.08
cg09142843	chr6	129641671	0.2815	0.6611	0.671	1	LAMA2	90.08
cg02292533	chr10	11344086	0.08562	0.201	0.671	1	CUGBP2	91.39
cg02344187	chr12	74437525	0.1422	0.3338	0.671	1		92.93
cg16626623	chr5	122256150	-0.08573	0.2013	0.671	1	SNX24	92.27
cg19697815	chr7	133811267	-0.1903	0.4469	0.671	1	LRGUK	83.91
cg08517093	chr8	118982118	0.06783	0.1593	0.671	1	EXT1	4.77
cg10546727	chr5	1468074	-0.06818	0.1601	0.671	1	LPCAT1	93.95
cg08347826	chr2	120599354	-0.1697	0.3985	0.671	1	PTPN4	92.42
cg22568540	chr19	58864846	0.1405	0.33	0.671	1	NCRNA00181	85.71
cg18261013	chr16	25702150	0.2474	0.581	0.671	1	HS3ST4	64.15
cg11728143	chr6	13325041	0.08749	0.2054	0.671	1	TBC1D7	93.01
cg25126309	chr6	143996509	-0.09624	0.226	0.671	1	PHACTR2	90.98
cg26919657	chr15	78004680	-0.07942	0.1865	0.671	1		91.93
cg05902531	chr12	58239324	-0.02887	0.0678	0.671	1	CTDSP2	2.52
cg02599912	chr19	6472086	-0.06071	0.1426	0.671	1	DENND1C	94.3
cg22284796	chr17	3707364	-0.1849	0.4341	0.671	1		67.47
cg27632959	chr1	35220839	-0.1288	0.3025	0.671	1	GJB5	74.45
cg20576825	chr3	170748725	0.05435	0.1276	0.671	1		95.68
cg02004926	chr13	53026238	-0.2111	0.4957	0.671	1	VPS36	88.83
cg00481226	chr3	31948760	0.07119	0.1672	0.671	1	OSBPL10	93.6
cg06485214	chr16	87691695	0.1563	0.367	0.671	1	JPH3	84.76
cg10648197	chr10	22634578	0.05279	0.124	0.671	1	SPAG6	3.65
cg06712559	chr1	968395	0.0128	0.03005	0.671	1	AGRN	1.33
cg12891197	chr22	38902464	-0.01912	0.0449	0.671	1	DDX17	1.2
cg05910888	chr16	18827667	-0.08909	0.2092	0.671	1	SMG1	94.17
cg02711851	chr22	43652077	-0.09997	0.2348	0.671	1	SCUBE1	91.41
cg05749441	chr20	43281084	0.03415	0.08018	0.671	1	ADA	2.83
cg21094588	chr12	88960356	0.1053	0.2474	0.671	1	KITLG	84.21
cg08823145	chr3	167426494	-0.1369	0.3215	0.671	1	PDCD10	92.92
cg09764474	chr4	24484508	0.09372	0.2201	0.671	1		91.48
cg06946770	chr1	47139942	0.08515	0.2	0.671	1	EFCAB14-AS1	90.64
cg26620900	chr13	44715436	0.1076	0.2528	0.671	1		91.89
cg01073479	chr16	3509474	-0.3024	0.7101	0.671	1	NAT15	56.64
cg22490722	chr4	101210430	-0.1003	0.2356	0.671	1		90.16
cg26804611	chr7	7726202	-0.301	0.7068	0.671	1	RPA3	86.13
cg07665575	chr11	36593893	-0.2169	0.5095	0.671	1	RAG1	85.78
cg14096615	chr12	16762843	-0.3476	0.8163	0.671	1		18.46
cg01179696	chr3	183993341	-0.211	0.4955	0.671	1	ECE2	88.55
cg03904840	chr13	30101162	-0.08192	0.1924	0.671	1	SLC7A1	92.31
cg13668652	chr20	33680648	-0.01716	0.04029	0.671	1	TRPC4AP	1.8
cg16436873	chr11	1121013	0.1721	0.4043	0.671	1		73.99
cg12800586	chr20	36355721	-0.2143	0.5032	0.671	1	CTNNBL1	95
cg25735051	chr7	11371040	0.1271	0.2984	0.671	1		83.97
cg07249054	chr16	87577728	-0.044	0.1033	0.671	1		3.1
cg25242498	chr19	6008046	0.1741	0.4088	0.671	1	RFX2	93.4
cg07655627	chr5	102898729	0.6392	1.501	0.671	1	NUDT12	20.11
cg24904958	chr15	58834543	-0.2719	0.6385	0.671	1	LIPC	83.19
cg21800088	chr4	57844931	-0.04576	0.1075	0.671	1	POLR2B	3.8
cg06413461	chr9	90360379	-0.1084	0.2545	0.671	1		90.47
cg06844455	chr2	159022758	0.143	0.3358	0.671	1	CCDC148-AS1	90.6
cg19564630	chr4	122791907	-0.04831	0.1135	0.671	1	BBS7	3.31
cg02135693	chr17	12879171	-0.1138	0.2673	0.671	1	ARHGAP44	86.88
cg05438523	chr22	24031945	-0.09066	0.2129	0.671	1	RGL4	90.17
cg10463419	chr6	31904709	-0.06897	0.162	0.671	1	C2	93.22
cg04962005	chr11	64979111	-0.151	0.3547	0.671	1	CAPN1	86.69
cg18264486	chr6	31650916	0.9688	2.275	0.671	1		40.01
ch.12.59779038F	chr12	61492771	-0.06745	0.1584	0.671	1		3.7
cg26919723	chr8	330109	-0.19	0.4462	0.671	1		74.46
cg09102147	chr1	150265664	-0.04669	0.1097	0.671	1	MRPS21	95.52
cg18754985	chr3	98237750	-0.0588	0.1381	0.671	1	CLDND1	94.68
cg10680978	chr6	449044	0.07693	0.1807	0.671	1		94.01
cg06604249	chr16	8814755	0.1628	0.3823	0.671	1	ABAT	88.76
cg17633712	chr4	113277413	0.09108	0.2139	0.671	1	ALPK1	91.89
cg04790830	chr6	105391312	-0.0589	0.1383	0.671	1		95.39
cg21980779	chr16	27672638	0.1184	0.2781	0.671	1	KIAA0556	79.83
cg06722216	chr18	31803067	-0.02805	0.06589	0.671	1	NOL4	2.08
cg26568855	chr1	155145228	0.03338	0.0784	0.671	1	TRIM46	1.53
cg26056925	chr17	41792990	0.0848	0.1992	0.671	1		91.72
cg08742404	chr18	46527933	-0.3265	0.7668	0.671	1		90.14
cg10559407	chr4	147287029	0.1152	0.2706	0.671	1	SLC10A7	87.88
cg25007351	chr3	160118866	-0.0395	0.09278	0.671	1	SMC4	3.29
cg15237829	chr3	171102373	-0.2908	0.6831	0.671	1	TNIK	83.51
cg06706550	chr22	45125480	0.2347	0.5512	0.671	1	PRR5	35.48
cg21923074	chr1	6846160	0.04554	0.107	0.671	1	CAMTA1	3.88
cg02994582	chr11	61129864	-0.03913	0.0919	0.671	1	TMEM138	3.49
cg18398009	chr11	94582124	-0.06898	0.162	0.671	1	AMOTL1	94.66
cg25830252	chr6	83712897	0.08805	0.2068	0.671	1	UBE2CBP	92.22
cg17345703	chr6	4804499	0.1547	0.3635	0.671	1	CDYL	53.27
cg21314942	chrX	24592877	0.128	0.3007	0.671	1	PCYT1B	88.08
cg07129034	chr15	77461226	0.0689	0.1618	0.671	1	PEAK1	94.12
cg18532190	chr7	77649177	-0.03103	0.07289	0.671	1	MAGI2	2.49
cg06317101	chr2	135425053	0.09494	0.223	0.671	1	TMEM163	91.31
cg12221218	chrX	37707671	0.3339	0.7843	0.671	1	DYNLT3	63.14
cg19474239	chr13	21348215	0.04622	0.1086	0.671	1	N6AMT2	4.34
cg09798722	chr1	10828854	-0.1107	0.2599	0.671	1	CASZ1	88.47
cg11573238	chr1	48002630	-0.2194	0.5153	0.671	1		48.54
cg02135728	chr3	97486613	-0.08281	0.1945	0.671	1	ARL6	93.95
cg14315912	chr14	102677294	0.1662	0.3904	0.671	1	WDR20	55.58
cg21643316	chr2	82766453	0.1236	0.2902	0.671	1		89.3
cg12580509	chr3	158445810	-0.05574	0.1309	0.671	1	RARRES1	2.21
cg09125080	chr5	71687192	-0.2437	0.5724	0.671	1		83.17
cg03982932	chr12	16498626	-0.1263	0.2966	0.671	1	MGST1	90.84
cg13497315	chr15	39796985	0.08124	0.1908	0.671	1		93.15
cg07164007	chr8	55465501	-0.0617	0.1449	0.671	1		94.73
cg01010931	chr16	3778708	0.08356	0.1963	0.671	1	CREBBP	91.49
cg13851375	chr10	134937597	0.151	0.3547	0.671	1	GPR123	81.91
cg03059702	chr2	241915468	0.1415	0.3324	0.671	1		87.66
cg09849846	chr10	124913566	0.04181	0.09821	0.671	1	BUB3	3.51
cg15425197	chr6	100442532	0.1909	0.4485	0.671	1	MCHR2	42.92
cg20295130	chr4	40428290	-0.116	0.2725	0.671	1	RBM47	87.11
cg16764945	chr1	20208816	-0.1453	0.3413	0.671	1	OTUD3	5.38
cg11081826	chr6	30314265	-0.08318	0.1954	0.671	1	RPP21	94
cg21913261	chr20	46214349	0.1943	0.4563	0.671	1	NCOA3	84.96
cg09969011	chr16	29874179	-0.1732	0.4068	0.671	1	LOC440356	4.39
cg00418695	chr14	65432987	0.1217	0.2859	0.671	1	RAB15	81.52
cg02049405	chr6	30095265	0.495	1.163	0.671	1		19.51
cg15567016	chr4	74174284	0.1277	0.2999	0.671	1		11
cg02667987	chr12	74564523	-0.08825	0.2073	0.671	1		92.63
cg13339919	chr4	147194288	0.3127	0.7345	0.671	1	SLC10A7	93.47
cg18584012	chr8	82644373	0.3596	0.8446	0.671	1	CHMP4C	40.09
cg09335159	chr11	129147936	-0.0688	0.1616	0.671	1		93.34
cg16838132	chr22	39913220	-0.269	0.6318	0.671	1	SMCR7L	89.5
cg11389179	chr10	46167827	-0.03968	0.09321	0.671	1	ZFAND4	1.75
cg10513311	chr15	80457243	0.1725	0.4052	0.671	1	FAH	86.77
cg05152067	chr5	1665674	0.1602	0.3763	0.671	1		67.51
cg17695462	chr10	133999320	-0.01302	0.03058	0.671	1	DPYSL4	0.98
cg10027842	chr1	182650848	-0.1983	0.4659	0.671	1		67.18
cg04422991	chr14	39900724	0.0188	0.04417	0.671	1	FBXO33	2.7
cg10233699	chr21	34215089	0.06979	0.164	0.671	1		93.09
cg12491259	chr10	132004700	0.09255	0.2174	0.671	1		92.09
cg03319773	chr12	56663949	0.07526	0.1768	0.671	1	COQ10A	94.31
cg05777357	chr9	126776999	-0.1587	0.3728	0.671	1	LHX2	17.39
cg25016974	chr1	227500404	0.07706	0.181	0.671	1	CDC42BPA	93.95
cg20068496	chr14	78108822	0.3059	0.7185	0.671	1		47.39
cg05349624	chr21	46856438	0.408	0.9584	0.671	1	COL18A1	35.57
cg08738253	chr12	125326727	0.05856	0.1376	0.671	1	SCARB1	94.19
cg15109497	chr15	69547668	0.08662	0.2035	0.671	1	GLCE	93.62
cg15578535	chr2	235356655	-0.09732	0.2286	0.671	1		92.86
cg23932689	chr12	110173904	0.1691	0.3972	0.671	1	FAM222A	70.77
cg17568934	chr5	77892219	0.1168	0.2743	0.671	1	LHFPL2	92.87
cg05943549	chr10	72194494	-0.08417	0.1977	0.671	1	NODAL	91.94
cg06289307	chr18	60382247	0.04191	0.09846	0.671	1	PHLPP1	3.41
cg08423118	chr5	142808610	-0.4133	0.9708	0.671	1	NR3C1	83.31
cg04210001	chr18	60779797	0.1663	0.3907	0.671	1		89.55
cg26258152	chr2	220142610	-0.05411	0.1271	0.671	1	DNAJB2	3.77
cg00244317	chr4	129785576	0.06103	0.1434	0.671	1	PHF17	94.37
cg08250978	chr1	109958627	0.08752	0.2056	0.671	1	PSMA5	90.36
cg24101049	chr14	52313637	-0.02892	0.06793	0.671	1		2.41
cg07389205	chr17	1227609	0.1949	0.458	0.671	1		89.67
cg09571233	chr2	160373210	-0.2606	0.6122	0.671	1	BAZ2B	4.03
cg04038150	chr11	70742796	0.1011	0.2374	0.671	1	SHANK2	91.16
cg21480214	chr1	39670106	-0.1313	0.3085	0.671	1	MACF1	13.99
cg23473493	chr2	44271479	0.658	1.546	0.671	1		6.51
cg20376123	chr22	46760595	0.1773	0.4166	0.671	1	CELSR1	75.28
cg06988251	chr1	9303499	0.2089	0.4907	0.671	1	H6PD	65.23
cg10290814	chr17	7284330	-0.03942	0.09261	0.671	1	TNK1	3.27
cg13708460	chr14	89385648	-0.1006	0.2363	0.671	1		91.68
cg08724992	chr22	38597691	-0.0557	0.1309	0.671	1	MAFF	4.66
cg25119870	chrX	122318637	-0.1774	0.4168	0.671	1	GRIA3	15.57
cg26673975	chr16	66420974	-0.01623	0.03813	0.671	1	CDH5	98.62
cg01961211	chr13	114014065	0.1455	0.3418	0.671	1	GRTP1	84.96
cg23470914	chr18	74800080	0.1439	0.3381	0.671	1	MBP	90.33
cg11420606	chr16	66620756	0.2375	0.5581	0.671	1	CMTM2	24.07
cg09064419	chr3	183860872	-0.0589	0.1384	0.671	1	EIF2B5	95.16
cg26369315	chr10	134912228	0.08101	0.1903	0.671	1	GPR123	93.27
cg26607203	chr19	51520111	0.08763	0.2059	0.671	1	KLK10	7.13
cg00777341	chr1	3551978	0.09432	0.2216	0.671	1	WDR8	86.5
cg04230590	chr6	2656905	-0.1775	0.417	0.671	1		91.15
cg26777424	chr16	4396298	0.1648	0.3871	0.671	1	PAM16	43.85
cg06218769	chr2	205338596	-0.1469	0.3451	0.671	1		93.89
cg09836979	chr2	106560496	-0.08337	0.1959	0.671	1		91.03
cg27426127	chr6	43394925	0.2254	0.5297	0.671	1	ABCC10	23.88
cg13118601	chr11	94597879	0.05531	0.1299	0.671	1	AMOTL1	95.1
cg26300313	chr4	864100	-0.2055	0.4828	0.671	1	GAK	83.37
cg06389304	chr17	75768109	0.06088	0.143	0.671	1		93.88
cg06140900	chr6	33868466	-0.1788	0.4202	0.671	1		72.11
cg19842065	chr12	56660480	-0.02974	0.06988	0.671	1	COQ10A	2.79
cg27123903	chrX	153672721	-0.1666	0.3915	0.671	1	FAM50A	22.96
cg02930132	chr12	76742536	-0.145	0.3408	0.671	1	BBS10	5.24
cg23327341	chr9	95869973	-0.1239	0.291	0.671	1	C9orf89	89.94
cg24255859	chr7	90227416	0.133	0.3126	0.671	1	CDK14	89.89
cg18042910	chr13	19662609	0.07188	0.1689	0.671	1		93.37
cg19310340	chr7	150037297	-0.08858	0.2081	0.671	1	RARRES2	89.16
cg00904483	chr10	131354873	0.06648	0.1562	0.671	1	MGMT	94.16
cg00388596	chr5	92848726	0.2926	0.6874	0.671	1	NR2F1-AS1	48.2
cg13587477	chr10	102431136	0.4063	0.9546	0.671	1		29.5
cg12104056	chr5	107075930	-0.1871	0.4396	0.671	1		86.19
cg10049708	chr4	6201080	-0.07353	0.1728	0.671	1	JAKMIP1	10.25
cg12089968	chr19	58984115	0.1155	0.2714	0.671	1	ZNF324	84.14
cg03224285	chr17	1915660	-0.2119	0.498	0.671	1	RTN4RL1	91.72
cg27228433	chr16	71475716	-0.5409	1.271	0.671	1		46.96
cg05469929	chr5	9135694	-0.08492	0.1995	0.671	1	SEMA5A	93.65
cg26766694	chr3	13060974	0.1617	0.3798	0.671	1	IQSEC1	77.79
cg22279588	chr4	15415710	0.2414	0.5671	0.671	1	C1QTNF7	62.79
cg27056715	chrX	48910938	0.202	0.4746	0.671	1	CCDC120	7.94
cg19957162	chr2	208631259	0.2089	0.4908	0.671	1	FZD5	24.99
cg04950413	chr18	30131061	-0.3016	0.7087	0.671	1		37.31
cg25790531	chr6	113755716	0.2323	0.5458	0.671	1		61.52
cg02326249	chr1	212993099	-0.1668	0.392	0.671	1		9.12
cg00499248	chr8	143780434	-0.1045	0.2455	0.671	1	LY6K	88.37
cg25601661	chr11	72525334	-0.2067	0.4856	0.671	1	ATG16L2	14.65
cg00951717	chr1	210651095	0.09954	0.2339	0.671	1	HHAT	87.16
cg13387498	chr8	52796882	0.2738	0.6434	0.671	1	PCMTD1	32.58
cg05954825	chr6	29341892	0.1405	0.3302	0.671	1	OR12D3	92.14
cg11279358	chr21	33027796	-0.2284	0.5367	0.671	1		19.9
cg26896160	chr1	6454004	0.04001	0.094	0.671	1	ACOT7	3.17
cg14316805	chr18	46236852	-0.1113	0.2615	0.671	1	CTIF	84.41
cg13364923	chr10	28784895	-0.1258	0.2955	0.671	1		86.91
cg19692340	chr10	79092861	0.1401	0.3293	0.671	1	KCNMA1	87.11
cg12179826	chr9	96716020	-0.176	0.4135	0.671	1	BARX1	3.58
cg26327528	chr15	90086653	0.1163	0.2733	0.671	1		87.02
cg15907819	chr5	27119093	-0.1402	0.3295	0.671	1		87.91
cg11258011	chr1	28159642	0.1896	0.4455	0.671	1	PPP1R8	90.79
cg04265964	chr11	121806961	0.2731	0.6416	0.671	1		86.23
cg27093801	chrX	77165793	-0.1222	0.2872	0.671	1	ATP7A	14.07
cg06726639	chr16	23391490	-0.1867	0.4387	0.671	1	SCNN1B	67.36
cg04713327	chr4	187112523	-0.01632	0.03834	0.671	1	CYP4V2	2.07
cg21401737	chr1	38455939	-0.01764	0.04145	0.671	1	SF3A3	2.04
cg22232695	chr19	36156356	-0.1575	0.3701	0.671	1	UPK1A	88.93
cg03698089	chr20	8626828	-0.08009	0.1882	0.671	1	PLCB1	93.16
cg02089438	chr17	10025304	0.1204	0.283	0.671	1	GAS7	78.53
cg04378127	chr16	30968679	-0.05536	0.1301	0.671	1	SETD1A	3.5
cg19109797	chr11	34408055	-0.04727	0.1111	0.671	1		95.39
cg27621878	chr21	38452420	-0.1614	0.3793	0.671	1	TTC3	93.47
cg25376712	chr12	103572213	0.1655	0.389	0.671	1		75.62
cg20148210	chr8	38326358	0.05653	0.1328	0.671	1	FGFR1	3.14
cg26666828	chr7	99078462	-0.1364	0.3204	0.671	1	ZNF789	88.19
cg09860050	chr2	44513791	-0.219	0.5145	0.671	1	SLC3A1	72.22
cg04305183	chr10	12259364	0.08558	0.2011	0.671	1	CDC123	94.62
cg03380773	chr8	41504331	0.03148	0.07398	0.671	1	NKX6-3	2.56
cg10115010	chr11	31837806	-0.03558	0.08361	0.671	1	DKFZp686K1684	2.84
cg12402830	chr3	141945744	-0.0843	0.1981	0.671	1	GK5	92.79
cg25438440	chr3	98241168	0.02104	0.04943	0.671	1	CLDND1	2.24
cg03205844	chr4	185400068	0.06021	0.1415	0.671	1		94.36
cg07469753	chr3	52419359	0.1727	0.4059	0.671	1	DNAH1	81.42
cg16550120	chr2	27457594	-0.07416	0.1743	0.671	1	CAD	93.98
cg13577655	chr1	44432363	-0.08792	0.2066	0.671	1	IPO13	91.93
cg23153661	chr2	71101726	-0.2197	0.5162	0.671	1		68.23
cg02015034	chr4	15915358	0.3864	0.908	0.671	1		45.01
cg22693570	chr1	55224579	0.0427	0.1003	0.671	1	PARS2	98.61
cg05065989	chr7	27205200	-0.05675	0.1333	0.671	1	HOXA9	4.25
cg16468363	chr19	33543282	-0.2064	0.4851	0.671	1	RHPN2	65
cg26711237	chr16	46694236	0.05804	0.1364	0.671	1	VPS35	94.82
cg06960693	chr17	72920187	0.08119	0.1908	0.671	1	OTOP2	5.35
cg04010401	chr15	99656355	-0.1048	0.2463	0.671	1	SYNM	90.35
cg23531585	chr3	167771400	0.1549	0.364	0.671	1	GOLIM4	90.67
cg06580725	chr13	100637930	0.09299	0.2185	0.671	1	ZIC2	9.71
cg03647079	chr9	96975897	-0.1581	0.3716	0.671	1		21.08
cg07111861	chr15	57737942	-0.08707	0.2046	0.671	1	CGNL1	92.02
cg10319137	chr1	93811585	-0.0264	0.06204	0.671	1	DR1	2.04
cg16925728	chrX	68481942	-0.1218	0.2863	0.671	1		89.73
cg26592617	chr10	71674771	-0.1817	0.427	0.671	1	COL13A1	45.21
cg24773676	chr11	69633313	-0.03369	0.07918	0.671	1	FGF3	3.42
cg22735889	chr7	564257	0.08138	0.1913	0.671	1		94.06
cg06308088	chr10	28500694	0.07699	0.1809	0.671	1	MPP7	93.29
cg02899829	chr5	54141826	-0.1021	0.24	0.671	1		88.69
cg01481251	chr11	32912719	0.1207	0.2836	0.671	1		92.87
cg18777776	chr18	13103474	0.08535	0.2006	0.671	1	CEP192	93.14
cg26010350	chr12	109569059	-0.2391	0.5619	0.671	1		71.26
cg20760682	chr2	7520132	-0.2618	0.6153	0.671	1		88.78
cg09312781	chr7	975761	-0.09254	0.2175	0.671	1	ADAP1	88.63
cg07124153	chr7	136527045	-0.1349	0.3171	0.671	1		92.79
cg09447808	chr4	103267071	0.06151	0.1445	0.671	1	SLC39A8	4.89
cg03701575	chr16	83960119	0.2554	0.6001	0.671	1		17.04
cg24337809	chr1	203274882	-0.06712	0.1577	0.671	1	BTG2	3.05
cg03769116	chr19	34833674	-0.09562	0.2247	0.671	1	KIAA0355	90.3
cg14762722	chr11	78904475	-0.1135	0.2668	0.671	1	ODZ4	85.85
cg07115547	chr14	61556945	-0.06301	0.1481	0.671	1		94.15
cg14572446	chr5	158204987	-0.07856	0.1846	0.671	1	EBF1	92.64
cg06231565	chr12	1738268	0.2238	0.5259	0.671	1	WNT5B	89.07
cg10952950	chr1	226827506	0.07006	0.1647	0.671	1	ITPKB	92.58
cg26875450	chr1	150530531	0.07008	0.1647	0.671	1	ADAMTSL4	97.65
cg04690727	chr1	162851514	0.1006	0.2365	0.671	1		90.83
cg02806206	chr20	48890146	-0.1344	0.316	0.671	1	LINC01272	84.09
cg06707993	chr17	78152466	0.09781	0.2299	0.671	1	CARD14	89.91
cg22744180	chr6	35118482	-0.05848	0.1374	0.671	1		94.35
cg17955564	chr5	170288671	-0.2622	0.6163	0.671	1	RANBP17	64.13
cg23010183	chr14	90039435	0.2686	0.6314	0.671	1	FOXN3	90.57
cg10373178	chr14	105535483	0.1863	0.4377	0.671	1		15.23
cg23865698	chr16	84327808	0.08214	0.193	0.671	1	WFDC1	6.84
cg26882766	chr1	43495189	-0.094	0.2209	0.671	1		92.26
cg10315476	chr9	4839260	0.2356	0.5536	0.671	1	RCL1	87.73
cg01396799	chr4	40195070	0.1562	0.3671	0.671	1	RHOH	6.02
cg06896619	chr17	61851486	0.07445	0.175	0.671	1	DDX42	4.09
cg27260070	chr8	110098840	0.259	0.6087	0.671	1	TRHR	68.66
cg17099397	chr1	108508185	-0.02843	0.06681	0.671	1	VAV3	2.65
cg27312173	chr8	87670219	0.08233	0.1935	0.671	1	CNGB3	95.17
cg26555306	chr17	48432899	-0.1019	0.2394	0.671	1	XYLT2	86.52
cg02659055	chr5	180670537	-0.03106	0.07299	0.671	1	GNB2L1	2.96
cg07842695	chr10	126847324	0.1895	0.4454	0.671	1	CTBP2	4.67
cg25630905	chr7	28116973	-0.07865	0.1848	0.671	1	JAZF1	94.51
cg15610476	chr3	24728735	-0.08324	0.1956	0.671	1		93.33
cg21552741	chr1	227178365	-0.08942	0.2102	0.671	1	CDC42BPA	92.38
cg22028728	chr11	27369658	0.2033	0.4779	0.671	1	CCDC34	79.76
cg15053890	chr5	141914352	-0.1625	0.3819	0.671	1		84.44
cg21503093	chr16	10674468	-0.0378	0.08885	0.671	1	EMP2	3.24
cg15620831	chr5	3429056	0.09988	0.2347	0.671	1	LINC01019	90.27
cg26971692	chr7	135633371	-0.3553	0.835	0.671	1	LUZP6	47.21
cg10170637	chr12	49110646	0.2252	0.5292	0.671	1	CCNT1	3.57
cg10773323	chr3	184999256	0.1598	0.3756	0.671	1	MAP3K13	94.45
cg20491726	chr2	242820622	0.1643	0.3861	0.671	1		81.24
cg21774842	chr12	6586821	0.06144	0.1444	0.671	1		94.09
cg05818501	chr10	1451648	-1.473	3.463	0.671	1	ADARB2	73.07
cg00401789	chrX	23525350	0.184	0.4324	0.671	1		86.46
cg04744304	chr11	8714354	-0.1007	0.2367	0.671	1		91.67
cg24415799	chr13	27580970	-0.1666	0.3916	0.671	1		6.49
cg23424766	chr7	27240246	-0.1595	0.3749	0.671	1	HOXA13	2.68
cg22623655	chr20	31478606	-0.07746	0.1821	0.671	1		93.55
cg16680167	chr7	154474156	-0.2384	0.5603	0.671	1	DPP6	77.35
cg01490853	chr19	33532308	0.1848	0.4345	0.671	1	RHPN2	54.79
cg14654171	chr9	130151001	-0.0715	0.1681	0.671	1	GARNL3	4.28
cg12128893	chr10	75255807	-0.07861	0.1848	0.671	1	PPP3CB	6.55
cg08021244	chr12	123001969	0.1205	0.2833	0.671	1	RSRC2	93.82
cg23229329	chr2	3272163	0.09986	0.2347	0.671	1	TSSC1	91.58
cg14335417	chr14	23393478	-0.1656	0.3892	0.671	1	PRMT5	54.03
cg20110535	chr19	14225647	-0.1183	0.2781	0.671	1	PRKACA	87.15
cg24163835	chr3	182906416	0.1231	0.2894	0.671	1	MCF2L2	81.37
cg08545463	chr11	108459708	-0.1461	0.3435	0.671	1	EXPH5	87.88
cg19157853	chr11	126286452	-0.1121	0.2636	0.671	1		10.63
cg00524965	chr10	5856835	-0.1328	0.3123	0.671	1	GDI2	85.91
cg12320039	chr6	32118204	0.112	0.2632	0.671	1	PRRT1	10.04
cg07725829	chr12	88186400	0.145	0.3409	0.671	1		75.71
cg14522990	chr6	31691442	0.2459	0.578	0.671	1	C6orf25	69.26
cg11330315	chr7	153929063	0.2335	0.5488	0.671	1	DPP6	36.61
cg11243496	chr9	128692162	-0.06008	0.1412	0.671	1	PBX3	95.7
cg11849122	chr1	58433187	0.2272	0.5342	0.671	1	DAB1	68.16
cg06832862	chr2	50452352	0.09384	0.2206	0.671	1	NRXN1	91.56
cg00495415	chr12	53773795	-0.03617	0.08502	0.671	1	SP1	2.27
cg11746156	chr7	4347510	0.2594	0.6098	0.671	1		77.71
cg05836965	chr14	33403068	-0.03093	0.0727	0.671	1		3.64
cg01277844	chr1	154934734	0.05233	0.123	0.671	1	PYGO2	4.43
cg18025831	chr3	53321215	-0.3836	0.9017	0.671	1	DCP1A	61.9
cg22829098	chr17	28053973	0.05489	0.129	0.671	1	SSH2	3.53
cg11056334	chr11	128326541	-0.1559	0.3666	0.671	1		88.56
cg09198138	chr6	158483047	0.1255	0.295	0.671	1	SYNJ2	86.7
cg14736248	chr22	18321906	0.2169	0.5099	0.671	1	MICAL3	79.31
cg02926747	chr17	78326762	-0.08277	0.1946	0.671	1	RNF213	94.12
cg20716174	chr15	58766885	-0.08421	0.198	0.671	1	LIPC	92.85
cg03308076	chr14	31635407	-0.05086	0.1196	0.671	1	HECTD1	95.43
cg23369683	chr2	61166843	-0.1277	0.3002	0.671	1		92.01
cg14430362	chr6	169564460	0.09762	0.2295	0.671	1		91.57
cg07236562	chr8	125879270	0.1589	0.3736	0.671	1		85.77
cg22320764	chr16	12638471	-0.09541	0.2243	0.671	1	SNX29	91.74
cg21348565	chr11	62997285	-0.09309	0.2188	0.671	1	SLC22A25	92
cg15822419	chr1	16786878	0.0479	0.1126	0.671	1		95.3
cg01480180	chr7	90896329	-0.698	1.641	0.671	1	FZD1	35.03
cg16789776	chr4	99700028	-0.1248	0.2934	0.671	1		89.23
cg24137987	chr5	137688255	-0.07862	0.1848	0.671	1	KDM3B	6
cg10616411	chr10	118430927	0.07912	0.186	0.671	1	C10orf82	94.31
cg01206993	chr16	87450718	0.04534	0.1066	0.671	1	ZCCHC14	95.67
cg14944395	chr17	5389859	-0.1037	0.2437	0.671	1	MIS12	4.1
cg24551568	chr8	134388615	0.05939	0.1396	0.671	1		94.89
cg25918674	chr2	65743837	-0.1207	0.2837	0.671	1		90.41
cg02952625	chr19	3694873	0.1253	0.2945	0.671	1	PIP5K1C	91.42
cg12952868	chr22	28088257	-0.1592	0.3744	0.671	1		78.52
cg11900294	chr12	50178129	-0.1732	0.4071	0.671	1		46.88
cg03125444	chr7	150636548	-0.1006	0.2364	0.671	1		91.04
cg27001079	chr2	182497789	0.11	0.2585	0.671	1	CERKL	88.37
cg10642247	chr2	23863572	0.05176	0.1217	0.671	1	KLHL29	94.88
cg26299767	chr20	30062987	0.04189	0.09848	0.671	1	REM1	3.6
cg10038597	chr17	64976203	-0.195	0.4584	0.671	1	CACNG4	88.55
cg09092200	chr18	3924173	0.101	0.2374	0.671	1	DLGAP1	92.19
cg09696115	chr15	59841613	0.1221	0.2871	0.671	1		89.02
cg06962326	chr10	134758255	0.01849	0.04347	0.671	1		98.42
cg19836431	chr11	66620018	-0.1056	0.2483	0.671	1	PC	91.3
cg17316656	chr9	115628250	-0.0802	0.1885	0.671	1	SNX30	94.05
cg25351643	chr1	115681624	0.2025	0.476	0.671	1		39.81
cg05877199	chr20	47400177	-0.1584	0.3723	0.671	1	PREX1	86.63
cg02298342	chr10	93519412	-0.0857	0.2015	0.671	1		94.61
cg08387102	chr1	198583670	0.2227	0.5237	0.671	1		70.44
cg05670345	chr9	132430086	-0.09892	0.2326	0.671	1	PRRX2	90.6
cg24379738	chr7	111838983	0.08466	0.199	0.671	1	DOCK4	94.18
cg05824936	chr17	1134909	-0.2612	0.6141	0.671	1		33.36
cg05479250	chr1	227407146	-0.07362	0.1731	0.671	1	CDC42BPA	4.88
cg09369316	chr1	85462700	-0.05474	0.1287	0.671	1	MCOLN2	8.03
cg21813369	chr4	70999362	-0.2696	0.634	0.671	1	CSN1S2B	40.17
cg10443123	chr3	127259630	-0.2142	0.5037	0.671	1		88.86
ch.5.1161320F	chr5	60527978	0.1965	0.462	0.671	1		7.37
cg12344873	chr15	39000191	0.06296	0.148	0.671	1		5.79
cg24928433	chr5	1091849	0.01194	0.02806	0.671	1	SLC12A7	99.05
cg16598356	chr9	135255452	0.04026	0.09467	0.671	1	TTF1	96.06
cg15430525	chr15	72872625	0.09767	0.2296	0.671	1	ARIH1	93.27
cg13542817	chr10	104154499	-0.0113	0.02658	0.671	1	NFKB2	1.5
cg02600660	chr3	143081579	-0.07886	0.1854	0.671	1	SLC9A9	92.66
cg03447772	chr11	85985677	0.1229	0.2889	0.671	1	EED	82.12
cg15959464	chr21	46763239	-1.015	2.387	0.671	1		43.86
cg02923516	chr10	53627396	-0.1037	0.2438	0.671	1	PRKG1	87.66
cg13095737	chr5	177034964	0.1977	0.4649	0.671	1	B4GALT7	56.39
cg12216054	chr6	33424213	0.01989	0.04677	0.671	1	ZBTB9	98.2
cg12642778	chr11	105709638	0.1217	0.2863	0.671	1	GRIA4	81.24
cg13773633	chr9	134701070	-0.1245	0.2927	0.671	1		89.18
cg23570396	chr17	73340203	-0.2157	0.5071	0.671	1	GRB2	73.56
cg27604208	chr16	72141564	0.1033	0.2429	0.671	1	DHX38	87.61
cg14984878	chr2	54781750	0.07695	0.1809	0.671	1	SPTBN1	92.75
cg17617792	chr6	35936713	-0.06692	0.1574	0.671	1	SLC26A8	94.14
cg02182803	chr16	29823685	-0.01876	0.04412	0.671	1	PRRT2	2.63
cg18164311	chr2	207785392	-0.1417	0.3332	0.671	1		82.94
cg10040392	chr5	1243880	0.2333	0.5485	0.671	1	SLC6A18	86.82
cg17568192	chr10	98463501	-0.2124	0.4994	0.671	1	PIK3AP1	14.24
cg09958801	chr1	154974950	-0.03651	0.08584	0.671	1	ZBTB7B	2.97
cg03718242	chr1	158223630	0.1511	0.3552	0.671	1	CD1A	90.34
cg24037795	chr7	130135262	-0.08884	0.2089	0.671	1	MIR335	92.43
cg14085523	chr1	207176705	-0.3097	0.7281	0.671	1		93.87
cg14281210	chr10	46090522	-0.02124	0.04994	0.671	1	MARCH8	1.78
cg21484749	chr18	35146046	-0.05597	0.1316	0.671	1	BRUNOL4	4.44
cg20129395	chrX	153769473	-0.1628	0.3827	0.671	1	IKBKG	69.02
cg03198297	chrX	37646886	-0.1439	0.3383	0.671	1	CYBB	7.38
cg08751988	chr1	236958020	-0.3009	0.7075	0.671	1	MTR	74.85
cg11405534	chr5	50694849	-0.05722	0.1345	0.671	1		7.58
cg11357538	chr20	57463397	0.1528	0.3592	0.671	1	GNAS	54.44
cg14741147	chr20	44167243	1.35	3.175	0.671	1	WFDC6	72.32
cg16236851	chr12	130529951	-0.02784	0.06547	0.671	1		2.36
cg04787574	chr14	36148037	0.1087	0.2555	0.671	1	RALGAPA1P	86.62
cg17853647	chr7	65594558	0.08081	0.19	0.671	1	CRCP	93.22
cg10369203	chr6	143250783	-0.1582	0.372	0.671	1	HIVEP2	92.85
cg06908401	chr14	21167897	-0.1014	0.2385	0.671	1	RNASE4	89.24
cg07810164	chrX	13588174	-0.1664	0.3913	0.671	1	EGFL6	7.54
cg01440285	chr11	59837091	0.1645	0.3869	0.671	1	MS4A3	92.32
cg02226147	chr19	18239700	0.3236	0.761	0.671	1	MAST3	86.05
cg10587366	chr11	19548019	-0.1818	0.4276	0.671	1	NAV2	67.71
cg22642082	chr7	36352223	0.1781	0.4188	0.671	1		80.7
cg25891639	chr5	143584957	-0.07979	0.1876	0.671	1	KCTD16	8.98
cg27599079	chr10	83683745	0.1038	0.2441	0.671	1	NRG3	92.73
cg26002568	chr4	74806905	-0.1279	0.3007	0.671	1		90.31
cg07105333	chr17	27277048	0.0408	0.09595	0.671	1	PHF12	3.25
cg00748675	chr8	87334436	-0.08963	0.2108	0.671	1		92.53
cg12878213	chr20	17550481	0.09554	0.2247	0.671	1	DSTN	7.21
cg12601456	chr18	24032748	0.06896	0.1622	0.671	1		93.39
cg14595495	chr5	38739965	0.2116	0.4975	0.671	1	OSMR-AS1	91.2
cg20480287	chr3	194336412	0.08622	0.2028	0.671	1	TMEM44	92.24
cg07797421	chr1	154833700	0.3222	0.7576	0.671	1	KCNN3	41.87
cg23259681	chr12	133169051	0.1873	0.4405	0.671	1		78.58
cg09214229	chr19	13080308	0.3236	0.761	0.671	1	DAND5	77.05
cg24149528	chr15	26341034	-0.2302	0.5413	0.671	1		33.61
cg04132713	chr14	62200704	-0.2144	0.5042	0.671	1	HIF1A	90.82
cg24606701	chr5	55933218	-0.06501	0.1529	0.671	1		94.13
cg23746302	chr15	68068517	-0.08004	0.1882	0.671	1	MAP2K5	92.24
cg01651364	chr11	96122651	0.04762	0.112	0.671	1	CCDC82	3.93
cg19990379	chr1	145611441	-0.07868	0.185	0.671	1	POLR3C	8.89
cg01989592	chr3	73818389	-0.1313	0.3087	0.671	1		87.72
cg11674381	chr3	19026539	-0.08285	0.1948	0.671	1		92.75
cg01197090	chr4	78663950	0.1527	0.3591	0.671	1	CNOT6L	92.51
cg21503490	chr7	6773787	-0.05488	0.1291	0.671	1	PMS2CL	94.99
cg02474600	chr10	135002852	-0.1411	0.3318	0.671	1	KNDC1	89.71
cg21439987	chr5	1783613	-0.1489	0.3502	0.671	1		87.83
cg00925516	chr6	39234947	0.1716	0.4035	0.671	1		80.41
cg25972376	chr6	5091363	0.1163	0.2735	0.671	1	LOC100129461	86.98
cg27243389	chr10	45869702	-0.04169	0.09805	0.671	1	ALOX5	2.77
cg16855362	chr2	67567755	0.1168	0.2748	0.671	1		89.46
cg19182633	chr6	30070348	0.3039	0.7147	0.671	1		54.06
cg24600644	chr2	236578097	-0.03	0.07056	0.671	1	AGAP1	1.67
cg26031054	chr13	75893652	0.4605	1.083	0.671	1	TBC1D4	32.7
cg04300128	chr9	91925132	0.2385	0.5609	0.671	1	CKS2	18.81
cg24100809	chr16	76667517	0.1587	0.3732	0.671	1	LOC101928203	82.45
cg04002950	chr14	59511509	-0.06593	0.1551	0.671	1		93.9
cg00704780	chr2	242207920	0.1426	0.3355	0.671	1	HDLBP	78.1
cg23009254	chr19	42055750	0.03786	0.08904	0.671	1	CEACAM21	2.99
cg05554151	chr16	56700796	0.1568	0.3687	0.671	1	MT1G	85.66
cg03829176	chr3	81810355	-0.01185	0.02788	0.671	1	GBE1	1.41
cg21687827	chr9	130890548	0.1155	0.2718	0.671	1	PTGES2	4.42
cg08279876	chr7	26035846	-0.1204	0.2831	0.671	1		89.2
cg22265644	chr20	21494716	-0.04269	0.1004	0.671	1	NKX2-2	4.46
cg01680418	chr20	55689396	0.1271	0.299	0.671	1		80.16
cg15571353	chr1	24528833	-0.1897	0.4461	0.671	1	LOC284632	69.02
cg21950525	chr7	99155767	-0.03859	0.09076	0.671	1	ZNF655	3.82
cg07664553	chr4	57372597	-0.05175	0.1217	0.671	1	ARL9	4.69
cg24808612	chr1	110027536	0.1128	0.2653	0.671	1	ATXN7L2	84.91
cg13634713	chr1	14027167	-0.03275	0.07703	0.671	1	PRDM2	1.21
cg25468905	chr1	4000125	-0.1341	0.3155	0.671	1		90.73
cg03476414	chr20	47528453	0.2278	0.5358	0.671	1		92.76
cg01080560	chr19	2743448	0.2759	0.649	0.671	1		79.39
cg05715998	chr11	117440898	0.05494	0.1292	0.671	1	DSCAML1	94.67
cg10700874	chr3	184429636	0.02758	0.06488	0.671	1	MAGEF1	2.35
cg07123855	chr22	39323204	-0.319	0.7503	0.671	1		21.77
cg22839476	chr10	131686739	-0.07121	0.1675	0.671	1	EBF3	94.78
cg06479433	chr2	190563594	-0.16	0.3764	0.671	1	ANKAR	84.1
cg11650298	chr13	44690989	0.1962	0.4615	0.671	1		82.01
cg21986647	chrX	144138309	0.2281	0.5366	0.671	1		87.27
cg03888714	chr7	110038648	-0.1125	0.2647	0.671	1		91.55
cg25093045	chr4	5990638	0.168	0.3952	0.671	1	C4orf50	77.72
cg02381741	chr5	159827201	0.04683	0.1101	0.671	1	ZBED8	2.98
cg26851659	chr1	53165141	-0.04579	0.1077	0.671	1	COA7	95.92
cg20023259	chr10	104000957	-0.1861	0.4378	0.671	1	PITX3	14
cg17251650	chr17	80109549	-0.09689	0.2279	0.671	1	CCDC57	91.4
cg23557505	chr5	108626732	0.1238	0.2912	0.671	1		90.79
cg21075069	chr17	57433025	-0.1007	0.2369	0.671	1	YPEL2	90.63
cg17019377	chr15	91417710	0.1806	0.4248	0.671	1	FURIN	37.47
cg22280475	chr8	25897534	0.0391	0.09197	0.671	1	EBF2	3.37
cg19108390	chr12	97378854	0.1004	0.2361	0.671	1		89.67
cg07710118	chr8	73961492	0.1916	0.4507	0.671	1		79.6
cg01158208	chr17	40975809	-0.0561	0.132	0.671	1	BECN1	2.92
cg19019321	chr2	159826400	-0.1206	0.2838	0.671	1	TANC1	4.74
cg00449480	chr16	56917770	0.1203	0.2829	0.671	1	SLC12A3	88.24
cg13554714	chr12	15698215	-0.1744	0.4103	0.671	1	PTPRO	67.42
cg19165641	chr14	74730562	0.1417	0.3334	0.671	1		80.14
cg18327969	chr10	30902103	-0.05823	0.137	0.671	1	LYZL2	94.4
ch.8.1960908F	chr8	97321236	-0.03013	0.07086	0.671	1	PTDSS1	2.4
cg11837690	chr1	22456219	0.09795	0.2304	0.671	1	WNT4	90.69
cg05097674	chr12	101839408	-0.07786	0.1831	0.671	1		92.92
cg12513481	chr17	46507830	0.206	0.4845	0.671	1	SKAP1	26.27
cg16089929	chr4	7584787	-0.1506	0.3542	0.671	1	SORCS2	83.96
cg03412517	chr20	56812170	-0.02715	0.06388	0.671	1	PPP4R1L	2.56
cg13868390	chr5	2103048	-0.2042	0.4805	0.671	1		80.72
cg27112896	chr8	100539608	-0.07853	0.1847	0.671	1	VPS13B	93.84
cg15332604	chr10	106051268	0.0211	0.04964	0.671	1	GSTO2	2.11
cg18187337	chr17	79946472	-0.1062	0.2499	0.671	1	ASPSCR1	87.29
cg17822767	chr6	37467799	-0.06632	0.156	0.671	1	C6orf129	5.23
cg13810873	chr4	54542654	0.3123	0.7347	0.671	1		48.06
cg16171740	chr8	3556598	-0.1715	0.4033	0.671	1	CSMD1	80.75
cg01582616	chr7	157595153	0.1004	0.2363	0.671	1	PTPRN2	91.54
cg05480258	chr15	81322176	0.2278	0.536	0.671	1		42.75
cg21826837	chr16	87347499	-0.06006	0.1413	0.671	1	C16orf95	94.57
cg23528992	chr1	110429593	-0.102	0.24	0.671	1		10.72
cg07549550	chr3	50457154	-0.1112	0.2617	0.671	1	CACNA2D2	84.3
cg09258878	chr16	67282407	-0.04203	0.09888	0.671	1	FHOD1	3.22
cg21263385	chr22	24944553	-0.09644	0.2269	0.671	1	GUCD1	87.47
cg04226092	chr11	3143292	0.05264	0.1238	0.671	1	OSBPL5	95.42
cg27128984	chr5	74348373	0.02191	0.05153	0.671	1		2.29
cg07609391	chr16	57220044	-0.06305	0.1483	0.671	1	RSPRY1	4.34
cg23767745	chr22	18466737	0.2377	0.5592	0.671	1	MICAL3	87.51
cg14798922	chr10	120486357	-0.09639	0.2268	0.671	1	CACUL1	93.77
cg20053609	chrX	112985264	-0.3335	0.7845	0.671	1	XACT	35.94
cg10822817	chr11	16897972	0.09696	0.2281	0.671	1	PLEKHA7	91.37
cg21350880	chr1	27849433	-0.139	0.3271	0.671	1		7.21
cg27530186	chr12	121688459	-0.09739	0.2291	0.671	1	CAMKK2	94.42
cg02902948	chr7	37298864	-0.4511	1.061	0.671	1	ELMO1	88.07
cg23450528	chr3	14291395	-0.06285	0.1479	0.671	1		94.61
cg24146166	chr10	38265215	-0.02819	0.06632	0.671	1	ZNF25	2.8
cg22908854	chr14	107108287	-1.106	2.602	0.671	1		44.1
cg26446929	chr12	52445820	-0.1397	0.3288	0.671	1	NR4A1	15.2
cg00207916	chrX	152666651	-0.07096	0.1669	0.671	1		93.36
cg03035162	chr14	22993190	-0.1797	0.4228	0.671	1		69.26
cg02246916	chr5	960204	0.0883	0.2077	0.671	1		90.48
cg08576931	chr19	37349755	0.1921	0.4518	0.671	1	ZNF345	93.65
cg03546505	chr14	105266900	-0.01571	0.03696	0.671	1	ZBTB42	1.23
cg06285727	chr11	72524028	0.2417	0.5685	0.671	1	ATG16L2	34.65
cg10388279	chr16	23576192	0.05381	0.1266	0.671	1	UBFD1	94.5
cg20652042	chr12	6883826	0.1559	0.3668	0.671	1	LAG3	77.63
cg24149237	chr11	117687628	0.1965	0.4623	0.671	1		34.91
cg14757717	chr4	23891793	-0.09811	0.2308	0.671	1	PPARGC1A	6.23
cg22681738	chr20	36661957	0.2399	0.5644	0.671	1	RPRD1B	11.27
cg26243751	chr19	11495794	-0.09184	0.2161	0.671	1	EPOR	91.63
cg04008557	chr11	2826328	0.09891	0.2327	0.671	1	KCNQ1	85.87
cg05052894	chr2	108347577	0.263	0.6189	0.671	1		24.97
cg23161492	chr15	90357202	-0.4018	0.9454	0.671	1	ANPEP	34.33
cg20053465	chr10	130339927	-0.2146	0.5048	0.671	1		30.34
cg08444919	chr2	85973593	-0.1778	0.4184	0.671	1		37.88
cg15677699	chr2	238481198	0.09819	0.231	0.671	1		90.54
cg13289413	chr8	11303828	-1.101	2.591	0.671	1	FAM167A	83.44
cg07376621	chr8	42030695	0.2574	0.6056	0.671	1		81.1
cg05651185	chr6	125421530	0.05862	0.1379	0.671	1		95.68
cg08353444	chr10	60506653	-0.06481	0.1525	0.671	1	BICC1	93.23
cg00660232	chr21	45114601	0.1163	0.2737	0.671	1	RRP1B	91.54
cg06750558	chr1	42998138	0.07396	0.174	0.671	1		93.68
cg08354106	chr4	7961982	-0.1955	0.4599	0.671	1		69.47
cg01758844	chr9	92106585	0.1017	0.2393	0.671	1		89.69
cg00162633	chr2	239538919	-0.1184	0.2787	0.671	1		91.44
cg26862561	chr9	98899042	-0.09976	0.2347	0.671	1		90.47
cg22920041	chr19	7734001	0.2054	0.4834	0.671	1	RETN	37.98
cg04421374	chr10	89414229	0.1763	0.4148	0.671	1		37.27
cg03420443	chr3	132439678	0.068	0.16	0.671	1	NPHP3	93.88
cg27176995	chr4	622887	0.1499	0.3527	0.671	1	PDE6B	66.96
cg08157777	chr9	418921	0.07829	0.1842	0.671	1	DOCK8	93.96
cg11864609	chr3	184098911	-0.09659	0.2273	0.671	1	THPO	18.55
cg24206507	chr11	1483099	-0.07087	0.1668	0.671	1	BRSK2	93.72
cg16061138	chr20	1866062	0.1605	0.3776	0.671	1		71.84
cg18846937	chr8	144923198	-0.01746	0.04109	0.671	1	NRBP2	1.52
cg26548001	chr11	116655120	-0.08074	0.19	0.671	1	ZNF259	94.55
cg07795618	chr3	45686294	0.0684	0.1609	0.671	1	LIMD1	94.37
cg06191297	chr4	177011469	0.2548	0.5995	0.671	1	WDR17	19.69
cg00586551	chr19	11347513	0.1463	0.3443	0.671	1	LOC55908	83.36
cg04607357	chr14	74529846	-0.1978	0.4655	0.671	1	CCDC176	61.85
cg11759646	chr2	1064090	-0.09915	0.2333	0.671	1	SNTG2	91.02
cg12359904	chr3	156848454	-0.04692	0.1104	0.671	1		3.05
cg27526617	chr12	68876570	-0.3224	0.7587	0.671	1		60.51
cg16549240	chr5	133305516	0.09563	0.225	0.671	1	C5orf15	92.66
cg25948993	chr8	30601878	0.04821	0.1134	0.671	1	UBXN8	3.63
cg04585475	chr12	21488249	0.3344	0.7869	0.671	1	SLCO1A2	81.82
cg06650235	chr6	138597355	-0.2085	0.4906	0.671	1	ARFGEF3	85.67
cg14613365	chr10	134769090	-0.088	0.2071	0.671	1		92.15
cg00412749	chr6	28603173	-0.05477	0.1289	0.671	1		7.34
cg00647458	chr4	139760831	-0.09907	0.2331	0.671	1		87.31
cg04835431	chr14	105684005	-0.0534	0.1257	0.671	1	BRF1	96.99
cg13085820	chr3	179591772	-0.4165	0.9801	0.671	1	PEX5L	68.92
cg02536869	chr4	41564691	0.08953	0.2107	0.671	1	LIMCH1	92.09
cg22488253	chr18	28979412	0.1513	0.3559	0.671	1	DSG1-AS1	11.77
cg01982788	chr12	56556339	-0.1152	0.271	0.671	1	SMARCC2	86.77
cg00286188	chr2	33493596	0.1517	0.3569	0.671	1	LTBP1	83.92
cg05016558	chr20	44654382	0.268	0.6306	0.671	1	SLC12A5	70.8
cg21856807	chr8	77913294	0.6177	1.453	0.671	1	PEX2	36.22
cg20638828	chr1	36185089	0.06958	0.1637	0.671	1	C1orf216	93.28
cg21512660	chr19	15427469	-0.1826	0.4297	0.671	1		65.28
cg13997310	chr8	124192797	0.07704	0.1813	0.671	1	FAM83A	93.63
cg09826539	chr8	33368305	0.08513	0.2003	0.671	1	TTI2	93.07
cg02890352	chr19	46408567	-0.1278	0.3008	0.671	1		87.61
cg12394010	chr11	102511692	0.08448	0.1988	0.671	1		91.99
cg21901643	chr5	160973008	-0.1345	0.3166	0.671	1	GABRB2	14.48
cg11866756	chr20	24898631	0.147	0.346	0.671	1		75.48
cg09068492	chr11	14993658	-0.2108	0.4961	0.671	1	CALCA	8.83
cg24490529	chr7	4279385	-0.1083	0.2547	0.671	1	SDK1	88.98
cg27479384	chr10	13984437	-0.1139	0.2681	0.671	1	FRMD4A	88.22
cg09076123	chr1	183559527	0.1675	0.3942	0.671	1	NCF2	29.88
cg18712792	chr14	21270133	0.1573	0.3701	0.671	1	RNASE1	77.58
cg19428753	chr2	27342798	-0.0507	0.1193	0.671	1	CGREF1	94.73
cg07190171	chr1	144932603	-0.0673	0.1584	0.671	1	PDE4DIP	5.14
cg13981871	chr12	54553715	-0.09629	0.2266	0.671	1		92.31
cg06240209	chr10	126716434	0.2125	0.5002	0.671	1	CTBP2	87.55
cg02151250	chr4	128061714	-0.153	0.3601	0.671	1		90.84
cg06618666	chr11	102715020	-0.2433	0.5726	0.671	1	MMP3	69.59
cg18006760	chr9	138645235	0.09362	0.2203	0.671	1	KCNT1	92.13
cg24505556	chr1	44115737	-0.01577	0.0371	0.671	1	KDM4A	2.22
cg08080711	chr2	24405475	-0.1051	0.2474	0.671	1	FAM228A	86.71
cg08312904	chr22	39951152	0.0897	0.2111	0.671	1		90.55
cg26740525	chr6	7217152	-0.116	0.2731	0.671	1	RREB1	88.42
cg07448319	chr3	40547217	-0.1968	0.4631	0.671	1	ZNF620	63.76
cg23416621	chr13	43270534	0.3233	0.7609	0.671	1		80.29
cg06622953	chr12	54357752	-0.1308	0.3078	0.671	1	HOTAIR	5.36
cg19965595	chr7	158871471	0.1225	0.2882	0.671	1	VIPR2	88.58
cg20728307	chr2	242357631	-0.08733	0.2055	0.671	1	FARP2	93.04
cg10184864	chr4	9693329	0.07323	0.1723	0.671	1		3.91
cg11927233	chr5	170816542	-0.2895	0.6813	0.671	1	NPM1	22.93
cg22311244	chr16	53945141	0.09843	0.2316	0.671	1	FTO	85.91
cg09644562	chr6	140141165	0.2268	0.5337	0.671	1		92.26
cg02371410	chr1	182539686	0.09873	0.2324	0.671	1		84.89
cg01499862	chr22	37266571	0.09233	0.2173	0.671	1	NCF4	87.68
cg08730728	chr22	37252593	-0.01815	0.0427	0.671	1		1.63
cg11282705	chr7	151451332	0.2478	0.5832	0.671	1	PRKAG2	61.49
cg12992181	chr11	47843772	0.2621	0.6168	0.671	1	NUP160	88.42
cg07535879	chr6	153323363	0.07963	0.1874	0.671	1	MTRF1L	6.41
cg25998512	chr6	74079531	-0.09806	0.2308	0.671	1	OOEP	92.15
cg05573855	chr20	45987046	0.1674	0.3941	0.671	1	ZMYND8	74.05
cg11256148	chrX	39578370	-0.1932	0.4548	0.671	1		70.29
cg24329126	chr1	235324222	-0.02172	0.05111	0.671	1	RBM34	2.71
cg11239316	chr20	33104198	-0.03786	0.0891	0.671	1	DYNLRB1	3.03
cg13698860	chr22	43525679	0.1868	0.4396	0.671	1	BIK	63.74
cg14185233	chr8	142902367	0.2626	0.618	0.671	1		30.45
cg18450009	chr12	116985025	-0.3447	0.8112	0.671	1		50.79
cg11972432	chr8	42955156	0.1335	0.3141	0.671	1	POMK	86.12
cg06150394	chr20	45803102	0.171	0.4023	0.671	1	EYA2	93.09
cg00334135	chr1	224766217	0.1154	0.2715	0.671	1		90.31
cg25682559	chr18	33877021	-0.01459	0.03433	0.671	1	FHOD3	1.7
cg11364641	chr2	145441747	-0.2238	0.5267	0.671	1	TEX41	13.32
cg27609928	chr22	36081857	0.07757	0.1826	0.671	1		92.52
cg22283754	chr8	128999428	0.09117	0.2146	0.671	1	PVT1	92.26
cg24861272	chr10	31607153	-0.1252	0.2947	0.671	1	ZEB1	15.68
cg07641926	chr3	195974258	-0.1988	0.468	0.671	1	PCYT1A	80.44
cg09362385	chr10	49956583	0.09966	0.2346	0.671	1	WDFY4	90.49
cg27203200	chr16	67193754	-0.04164	0.09802	0.671	1	TRADD	3.82
cg09791621	chr16	1078722	-0.4828	1.136	0.671	1		13.55
cg05068943	chr10	101180657	-0.09944	0.234	0.671	1	GOT1	91.04
cg16714432	chr6	75994713	-0.03308	0.07786	0.671	1	TMEM30A	2.75
cg26826884	chr18	43749395	0.1757	0.4136	0.671	1		67.93
cg13085894	chr1	198984650	0.08576	0.2018	0.671	1	LINC01221	93.19
cg10823470	chr2	82128290	-0.2765	0.6509	0.671	1		88.72
cg11967074	chr3	101544168	0.1896	0.4463	0.671	1	NXPE3	90.25
cg08950410	chr11	30047362	0.2473	0.5821	0.671	1		20.58
cg10420643	chr10	65322654	0.04502	0.106	0.671	1	REEP3	95.48
cg07014891	chr10	81964234	0.2291	0.5393	0.671	1	ANXA11	37.85
cg06453916	chr16	29690524	0.1596	0.3756	0.671	1	QPRT	18.71
cg11696355	chr1	36306804	0.07043	0.1658	0.671	1	AGO4	94.03
cg00661238	chr12	56907526	0.103	0.2424	0.671	1		4.87
cg24358762	chr12	116844712	-1.021	2.404	0.671	1		39.39
cg15124212	chr1	186707406	-0.06876	0.1618	0.671	1		93.84
cg11299062	chr12	24832119	-0.1098	0.2585	0.671	1		91.06
cg09090542	chr14	21121218	0.05467	0.1287	0.671	1		4.25
cg01200344	chr6	134943753	-0.1306	0.3074	0.671	1		88.87
cg05784526	chr19	52958335	0.1008	0.2373	0.671	1	ZNF578	90.86
cg11985862	chr7	154776831	0.05111	0.1203	0.671	1	PAXIP1	95.1
cg10582371	chr2	31133547	0.1249	0.294	0.671	1	GALNT14	86.39
cg26678187	chr1	115828679	-0.1032	0.2429	0.671	1	NGF	90.43
cg22249456	chr12	124118184	-0.02936	0.0691	0.671	1	EIF2B1	2.61
cg05934015	chr12	129280265	0.09409	0.2215	0.671	1	SLC15A4	96.66
cg17247899	chr12	26920082	-0.05155	0.1213	0.671	1	ITPR2	94.61
cg23426958	chr8	1949329	0.02203	0.05185	0.671	1	KBTBD11	1.58
cg14155849	chr1	156722321	-0.03185	0.07496	0.671	1	HDGF	2.88
cg05613718	chr7	38355100	-0.2597	0.6112	0.671	1		34.03
cg04594291	chr7	44645767	-0.04779	0.1125	0.671	1	OGDH	4.23
cg03073786	chr6	10878345	0.3875	0.9123	0.671	1	GCM2	91.77
cg16001613	chr11	60869601	0.1645	0.3872	0.671	1	CD5	81.35
cg21886471	chr15	63360823	-0.08872	0.2088	0.671	1	TPM1	93.87
cg21399301	chr15	31741475	-0.1336	0.3146	0.671	1		78.83
cg20684375	chr8	38540652	-0.2207	0.5196	0.671	1		93.49
cg24934921	chr5	179045114	-0.118	0.2778	0.671	1	HNRNPH1	79.84
cg23252029	chr5	132161990	0.1527	0.3594	0.671	1	SHROOM1	32.35
cg05407396	chr6	31619762	-0.271	0.638	0.671	1	BAT3	7.21
cg04164437	chr10	62126994	-0.08292	0.1952	0.671	1	ANK3	93.72
cg12590548	chr10	50747167	-0.05501	0.1295	0.671	1	ERCC6	3.48
cg11938654	chr6	70999228	0.4038	0.9506	0.671	1	COL9A1	29.6
cg17294515	chr3	45248486	0.1521	0.358	0.671	1		74.59
cg00925133	chr4	38345920	-0.09869	0.2323	0.671	1		90.82
cg15557384	chr10	8303414	0.1052	0.2477	0.671	1	LINC00708	84.41
cg03442545	chr11	68228164	-0.04336	0.1021	0.671	1	SAPS3	1.98
cg26169249	chr1	1551487	-0.03294	0.07754	0.671	1	MIB2	2.77
cg00927495	chr9	96715687	-0.05473	0.1288	0.671	1	BARX1	3.88
cg00513474	chr14	75552619	0.06573	0.1547	0.671	1	NEK9	94.2
cg14853657	chr17	7440893	-0.07034	0.1656	0.671	1		94.28
cg20640698	chr12	12509940	0.01938	0.04563	0.671	1	LOH12CR1	2.07
cg07048592	chr2	236539618	-0.06843	0.1611	0.671	1	AGAP1	94.65
cg25972405	chr9	114245045	-0.1365	0.3214	0.671	1	KIAA0368	3.56
ch.1.4597487F	chr1	233234962	0.2942	0.6926	0.671	1	PCNXL2	5.17
cg14626196	chr10	1025639	0.04933	0.1161	0.671	1		95.14
cg27003776	chr7	2093976	0.01914	0.04506	0.671	1	MAD1L1	97.77
cg13260726	chr2	234763101	-0.06946	0.1635	0.671	1	HJURP	2.79
cg06861977	chr2	147053127	-0.1603	0.3775	0.671	1		92.17
cg11889875	chr6	122942585	-0.1815	0.4273	0.671	1	PKIB	85.17
cg21198147	chr3	196386877	0.1042	0.2454	0.671	1	LRRC33	82.43
cg05066075	chr3	49448550	-0.1426	0.3356	0.671	1	TCTA	4.17
cg00615654	chr10	1382248	-0.1248	0.2938	0.671	1	ADARB2	90.17
cg03436297	chr1	145592743	-0.07503	0.1766	0.671	1	POLR3C	94
cg26181433	chr5	140046029	-0.09523	0.2242	0.671	1	WDR55	91.67
cg24513020	chr19	55679264	-0.2185	0.5144	0.671	1	DNAAF3	25.49
cg16350503	chr9	135925059	0.1967	0.4631	0.671	1	GTF3C5	93.02
cg02304370	chr11	587926	-0.2518	0.5928	0.671	1	PHRF1	49.3
cg14352477	chr17	42908137	0.07813	0.1839	0.671	1	GJC1	5.27
cg15210809	chr7	26614250	-0.09885	0.2327	0.671	1		91.67
cg17928671	chr6	3459516	0.09287	0.2187	0.671	1		92.88
cg06663713	chr5	88260404	0.04199	0.09887	0.672	1	MEF2C-AS1	95.99
cg26015401	chr19	49436967	-0.03133	0.07377	0.672	1	DHDH	3.08
cg01779273	chr9	18792460	-0.1101	0.2593	0.672	1	ADAMTSL1	90.07
cg09447662	chr8	142167262	-0.08804	0.2073	0.672	1	DENND3	92.18
cg26618058	chr12	118022239	-0.2989	0.7037	0.672	1	KSR2	29.88
cg24935213	chr8	82373848	0.106	0.2496	0.672	1	FABP9	93.58
cg16055544	chr3	13191122	-0.215	0.5061	0.672	1		66.17
cg14885025	chr15	75799268	-0.08897	0.2095	0.672	1	PTPN9	91.15
cg15598762	chr6	148598455	-0.1523	0.3586	0.672	1		77.49
cg03862290	chr14	101515739	0.1005	0.2367	0.672	1	MIR655	92.29
cg03960699	chr2	61697528	-0.03001	0.07065	0.672	1	USP34	2.51
cg11840607	chr11	95569370	0.2241	0.5277	0.672	1	MTMR2	63.01
cg15575433	chr7	100488705	-0.03151	0.07419	0.672	1	UFSP1	2.54
cg20932822	chr3	32279236	-0.3579	0.8426	0.672	1	CMTM8	68.11
cg00293599	chr6	34505610	0.1223	0.2878	0.672	1	SPDEF	82.04
cg14830270	chr17	1993091	-0.156	0.3673	0.672	1	SMG6	31.15
cg12687824	chr8	128992875	-0.1727	0.4067	0.672	1	PVT1	39.26
cg09184502	chr6	106958474	-0.01873	0.0441	0.672	1	AIM1	2.23
cg19929126	chr7	28998195	-0.0156	0.03673	0.672	1	TRIL	1.91
cg11205200	chr9	131267365	0.02601	0.06123	0.672	1	GLE1	1.91
cg22985281	chr3	32934782	0.2067	0.4868	0.672	1		91.77
cg05496067	chr17	36089696	-0.1111	0.2616	0.672	1	HNF1B	82.38
cg14664288	chr15	62364524	-0.2211	0.5207	0.672	1		90.68
cg15495250	chr17	8878748	0.08039	0.1893	0.672	1		92.02
cg21033068	chr18	54126474	0.1057	0.2488	0.672	1		89.5
cg00837103	chr20	61447268	0.1831	0.431	0.672	1	COL9A3	32.65
cg10916578	chr20	45193336	-0.1595	0.3756	0.672	1	SLC13A3	79.05
cg07852774	chr7	24575660	-0.1354	0.3188	0.672	1		88.98
cg01499620	chr1	41928367	0.1979	0.466	0.672	1		94.55
cg26921987	chr11	119548369	-0.3218	0.7576	0.672	1	PVRL1	93.16
cg25219734	chr8	103352777	0.08714	0.2052	0.672	1	UBR5	89.23
cg23398793	chr19	292216	-0.2037	0.4797	0.672	1	PPAP2C	76.41
cg02772928	chr3	18277949	-0.3171	0.7466	0.672	1		84.53
cg00789615	chr19	12247761	0.2091	0.4924	0.672	1	ZNF20	91.44
cg05235431	chr17	2725247	-0.1631	0.3841	0.672	1	RAP1GAP2	49.77
cg08998166	chr9	85025698	0.09398	0.2213	0.672	1		92.29
cg18724302	chr14	103358236	0.0616	0.145	0.672	1	TRAF3	94.73
cg10289385	chr12	56716460	-0.08895	0.2094	0.672	1	PAN2	92.61
cg11052578	chr21	39695801	0.04666	0.1099	0.672	1		3.44
cg02656169	chr12	121792898	-0.3699	0.8709	0.672	1	ANAPC5	88.72
cg01754290	chr7	114066523	-0.09368	0.2206	0.672	1	FOXP2	91.87
cg20374041	chr13	103497941	-0.1417	0.3336	0.672	1	ERCC5	7.7
cg03835755	chr2	191519599	-0.2112	0.4972	0.672	1	NAB1	93.13
cg13941235	chr9	137270186	-0.3296	0.7761	0.672	1	RXRA	74.5
ch.9.1675990R	chr9	111676816	0.1194	0.2811	0.672	1	IKBKAP	6.21
cg22789900	chr1	226411715	-0.01151	0.0271	0.672	1	MIXL1	1.41
cg06634903	chr5	170884347	0.05825	0.1372	0.672	1		96.09
cg07090083	chr8	22642638	0.2397	0.5643	0.672	1	PEBP4	87.25
cg22076123	chr2	170282921	0.07489	0.1763	0.672	1		93.98
cg27178889	chr10	113041373	0.2044	0.4813	0.672	1		37.28
cg15549849	chr7	124402686	-0.06894	0.1623	0.672	1	GPR37	94.05
cg03237261	chr11	30107321	-0.2912	0.6856	0.672	1		87.12
cg27228517	chr7	36144084	-0.236	0.5558	0.672	1		60.94
cg01964952	chr11	61439112	0.2826	0.6655	0.672	1		53.5
cg04596187	chr11	116873735	-0.2506	0.5901	0.672	1	SIK3	82.19
cg15217011	chr17	8280108	-0.02356	0.05548	0.672	1		2.17
cg20085588	chr10	81316188	0.1821	0.4287	0.672	1	SFTPA2	86.27
cg11126485	chr11	61129680	-0.0124	0.02921	0.672	1	CYB561A3	1.7
cg22736037	chr7	150269315	-0.2311	0.5443	0.672	1	GIMAP4	86.11
cg05503653	chr6	10031724	0.06041	0.1423	0.672	1		94.87
cg05363871	chr2	11638870	-0.2094	0.4931	0.672	1		76.22
cg21885188	chr5	33153732	0.1327	0.3126	0.672	1		91.38
cg15149205	chr8	126403700	-0.06747	0.1589	0.672	1		93.45
cg26803541	chr8	93503581	-0.1492	0.3513	0.672	1		88.66
cg00251618	chr16	2835624	-0.1697	0.3996	0.672	1	PRSS33	14.27
cg06198975	chr16	89613471	-0.08615	0.2029	0.672	1	SPG7	92.54
cg16322548	chr2	89160163	0.09811	0.231	0.672	1		93.81
cg26843008	chr20	35724227	-0.03651	0.08599	0.672	1	RBL1	3.04
cg07015629	chr2	213403212	-0.1899	0.4472	0.672	1	ERBB4	2.75
cg17107472	chr3	50611699	0.1905	0.4486	0.672	1	HEMK1	63.56
cg21502551	chr13	97153748	-0.1311	0.3088	0.672	1	HS6ST3	89.7
cg03778207	chr11	86230664	-0.08513	0.2005	0.672	1	ME3	92.74
cg26706217	chr2	102035354	0.2172	0.5114	0.672	1	RFX8	43.32
cg02556718	chr16	29910594	-0.04189	0.09865	0.672	1	SEZ6L2	3.66
cg02471337	chr1	42921717	-0.04162	0.09802	0.672	1	ZMYND12	3.21
cg15664364	chr9	111506423	-0.1105	0.2603	0.672	1		88.32
cg10729878	chr19	42279490	0.2962	0.6976	0.672	1		41.45
cg13928146	chr9	98212061	-0.05862	0.1381	0.672	1	PTCH1	94.7
cg23453610	chr2	195903085	-0.1812	0.4267	0.672	1		86.29
cg08678311	chr6	13213188	-0.1195	0.2813	0.672	1	PHACTR1	82.7
cg04981423	chr6	153536139	-0.1269	0.2988	0.672	1		83.49
cg08520895	chr17	49043823	0.06447	0.1518	0.672	1	SPAG9	94.8
cg16868804	chr5	41844633	0.2569	0.605	0.672	1	OXCT1	87.01
cg21934564	chr2	113342070	-0.03948	0.09298	0.672	1	CHCHD5	3.36
cg14554217	chr8	125551692	0.03997	0.09413	0.672	1	TATDN1	3.08
cg07829842	chr16	56228495	-0.01811	0.04266	0.672	1	DKFZP434H168	2.56
cg19179603	chr17	16342230	-0.02885	0.06794	0.672	1	NCRNA00188	2.45
cg23363481	chr18	61406419	-0.1355	0.319	0.672	1		90.44
cg12562479	chr15	63479057	0.07337	0.1728	0.672	1		93.26
cg10669976	chr2	62667417	-0.09626	0.2267	0.672	1		92.46
cg06046580	chr2	232757414	0.1113	0.2621	0.672	1	MIR1471	83.78
cg16277082	chr12	29525004	0.05195	0.1224	0.672	1	ERGIC2	95.59
cg05365121	chrX	152599997	-0.1862	0.4384	0.672	1	ZNF275	22.61
cg16908556	chr7	33383025	-0.3164	0.7452	0.672	1	BBS9	88.12
cg06098761	chr1	210405808	0.4537	1.069	0.672	1	SERTAD4	30.34
cg17471779	chr2	232826157	-0.05732	0.135	0.672	1	DIS3L2	4.84
cg07318344	chr12	121477036	-0.02611	0.06151	0.672	1	OASL	2.26
cg05209889	chr9	94620510	-0.2842	0.6693	0.672	1	ROR2	90.52
cg15520342	chr12	133266534	-0.2756	0.6492	0.672	1	PXMP2	63.19
cg19777190	chr14	50102422	0.2275	0.5358	0.672	1	DNAAF2	31.26
cg24750681	chr17	8037179	-0.08792	0.2071	0.672	1		91.33
cg20964256	chr4	146540759	-0.1043	0.2457	0.672	1	MMAA	3.52
cg07880045	chr10	133836829	0.0227	0.05346	0.672	1		1.21
cg11352451	chr15	45491490	-0.04479	0.1055	0.672	1	SHF	3.97
cg16562793	chr20	58567932	0.2299	0.5414	0.672	1	CDH26	85.98
cg22320235	chr9	133411310	0.1286	0.303	0.672	1		10.8
cg16246882	chr9	109682659	0.1321	0.3111	0.672	1	ZNF462	85.25
cg27584828	chr1	231762962	0.1274	0.3001	0.672	1	TSNAX-DISC1	9.68
cg17951244	chr1	52158161	0.1513	0.3563	0.672	1	OSBPL9	82.41
cg16537028	chr16	84853380	0.0546	0.1286	0.672	1	CRISPLD2	3.8
cg07980063	chrX	9903678	0.1173	0.2762	0.672	1	SHROOM2	90.29
cg03146073	chr3	44519063	-0.02115	0.04981	0.672	1	ZNF445	1.29
cg04394450	chr9	7935705	-0.1167	0.2749	0.672	1		9.94
cg20740102	chr2	147933072	-0.06561	0.1545	0.672	1		94.78
cg10831326	chr12	89413599	-0.0903	0.2127	0.672	1	LOC728084	11.34
cg24806066	chr1	184633039	0.2882	0.6787	0.672	1		64.61
cg16471179	chr10	104914352	0.3234	0.7617	0.672	1	NT5C2	37.74
cg17658069	chr18	34907369	-0.1831	0.4313	0.672	1	CELF4	63.38
cg21724020	chr16	54096446	0.1505	0.3545	0.672	1	FTO	86.71
cg25344556	chr15	70578982	0.0575	0.1354	0.672	1		94.9
cg04152460	chr6	28109974	-0.02316	0.05456	0.672	1	ZNF192	2.1
cg17644949	chr7	135477741	0.1208	0.2845	0.672	1		90.45
cg06678140	chr21	37297144	0.1675	0.3945	0.672	1		38.92
cg05259868	chrX	150344204	-0.15	0.3532	0.672	1	GPR50	19.18
cg21789695	chr1	19945158	0.05074	0.1195	0.672	1	C1orf151	95.26
cg00719400	chr1	227915962	-0.02099	0.04945	0.672	1	LOC100130093	2.47
cg22221870	chr21	42688675	-0.01792	0.0422	0.672	1	FAM3B	0.86
cg27572023	chr6	24518593	0.08091	0.1906	0.672	1	ALDH5A1	92.97
cg19350358	chr1	22210755	-0.1413	0.3328	0.672	1	HSPG2	71.99
cg24220027	chr6	167353631	-0.07194	0.1695	0.672	1	RNASET2	93.18
cg25815806	chr9	14911928	-0.1883	0.4434	0.672	1	FREM1	89.55
cg03648690	chr13	99383591	0.01834	0.0432	0.672	1	SLC15A1	98.3
cg14018098	chr3	129117430	-0.1373	0.3235	0.672	1	SNORA7B	86.2
cg00128273	chr21	46929083	0.358	0.8433	0.672	1	COL18A1	59.59
cg17064754	chr6	168664260	0.1918	0.4518	0.672	1		66.59
cg18124330	chr12	4430774	-0.03502	0.08249	0.672	1	C12orf5	2.87
cg11278459	chr21	27210355	0.2067	0.4868	0.672	1		84.36
cg03900255	chr16	2710864	-0.9249	2.179	0.672	1	ERVK13-1	63.11
cg07452706	chr14	105649097	-0.1821	0.4289	0.672	1	NUDT14	32.22
cg00205419	chr3	122369449	-0.2391	0.5632	0.672	1		79.35
cg09792940	chr4	140099880	-0.05225	0.1231	0.672	1		3.49
cg11215013	chr16	89777115	0.1255	0.2957	0.672	1	C16orf7	78.94
cg13006146	chr1	178063189	-0.01252	0.02949	0.672	1	RASAL2	1.16
cg16190478	chr21	45789122	0.2941	0.6927	0.672	1	TRPM2	53.09
cg27145165	chr4	175634933	-0.151	0.3558	0.672	1	GLRA3	88.23
cg17034959	chr12	132321329	0.1919	0.4521	0.672	1	MMP17	61.41
cg10598899	chr9	117053486	0.03169	0.07466	0.672	1	COL27A1	2.32
cg11781375	chr1	23923017	0.09769	0.2301	0.672	1		90.26
cg12437658	chr15	94778661	0.1058	0.2492	0.672	1		91.86
cg06538599	chr17	67331387	-0.3177	0.7484	0.672	1		73.78
cg14132364	chr9	139069765	-0.05565	0.1311	0.672	1		95.6
cg07226569	chr9	126150518	0.1896	0.4466	0.672	1	DENND1A	61.6
cg21895593	chr7	138917734	0.2685	0.6325	0.672	1	UBN2	36.18
cg10549348	chr3	170588383	-0.09524	0.2243	0.672	1	RPL22L1	7.15
cg06183169	chr5	88128053	0.0577	0.1359	0.672	1	MEF2C	94.07
cg23204398	chr8	126365081	0.1928	0.4543	0.672	1	NSMCE2	31.66
cg06294995	chrX	9753236	-0.1091	0.2569	0.672	1	SHROOM2	92.18
cg20335039	chr18	11883985	0.07012	0.1652	0.672	1	MPPE1	92.95
cg26476015	chr3	128842050	0.08104	0.1909	0.672	1	RAB43	92.94
cg16955752	chr4	155289345	-0.229	0.5394	0.672	1	DCHS2	62.77
cg08679252	chr16	55516105	0.1278	0.3011	0.672	1	MMP2	84.16
cg23571698	chrX	96090160	-0.1937	0.4563	0.672	1	DIAPH2	90.07
cg12428558	chr7	128738885	0.2088	0.4919	0.672	1		88.55
cg27495579	chr6	36646483	-0.02533	0.05967	0.672	1	CDKN1A	1.36
cg13003292	chr7	2013189	-0.1028	0.2421	0.672	1	MAD1L1	90.15
cg21272866	chr7	4911116	0.2447	0.5763	0.672	1	RADIL	59.56
cg01125531	chr20	62126827	-0.2286	0.5385	0.672	1	EEF1A2	89.19
cg01234133	chr17	48279072	0.09119	0.2148	0.672	1	COL1A1	12.65
cg01431873	chr16	85543657	0.2181	0.5139	0.672	1		88.14
cg17234226	chr2	69465305	-0.09084	0.214	0.672	1	ANTXR1	90.44
cg07447779	chr2	109237572	-0.3196	0.7529	0.672	1	LIMS1	22.08
cg25278010	chr6	10139415	0.1816	0.4277	0.672	1		60.25
cg03683004	chr16	68030088	-0.2607	0.6142	0.672	1	DPEP2	73.71
cg24500676	chr11	4674156	-0.06538	0.154	0.672	1	OR51E1	94.29
cg11763800	chr14	105955745	0.2247	0.5293	0.672	1	C14orf80	79.49
cg24802939	chr7	33460867	-0.1047	0.2466	0.672	1	BBS9	92.72
cg00789427	chr19	56631288	-0.6096	1.436	0.672	1	ZNF787	74.65
cg03848127	chr5	100126093	0.2074	0.4886	0.672	1		57
cg18116231	chr8	6807415	0.2055	0.4841	0.672	1		32.57
cg23615483	chr14	91866751	0.2495	0.5877	0.672	1	CCDC88C	33.27
cg25603900	chr2	129377467	-0.2093	0.493	0.672	1		85.64
cg19395032	chr12	54965503	0.1667	0.3927	0.672	1	PDE1B	75.23
cg14321861	chr17	27287531	0.3115	0.7339	0.672	1	SEZ6	86.5
cg10065049	chr7	86856126	0.1667	0.3926	0.672	1		43.92
cg08129848	chr16	30456761	-0.03305	0.07786	0.672	1	SEPHS2	3.02
cg17276677	chr3	52324691	0.08202	0.1932	0.672	1	GLYCTK	93.04
cg03926776	chr12	129390308	0.0756	0.1781	0.672	1	GLT1D1	92.78
cg24968291	chr6	30166132	-0.2165	0.5101	0.672	1	TRIM26	88.33
cg23822086	chr6	31707799	-0.03392	0.07993	0.672	1	MSH5	3.38
cg01851316	chr12	116401035	0.1089	0.2567	0.672	1	MED13L	86.86
cg09002358	chr5	57541568	-0.2476	0.5833	0.672	1		48.96
cg07897389	chr1	186385053	0.06521	0.1536	0.672	1	MIR548F1	94.86
cg06903211	chr1	164604740	0.1129	0.2659	0.672	1	PBX1	90.49
cg25982743	chr3	12200236	-0.2168	0.5108	0.672	1	TIMP4	30.32
cg09148362	chr16	53537537	0.09681	0.2281	0.672	1	AKTIP	7.91
cg20085812	chr3	39149038	0.03663	0.08631	0.672	1	GORASP1	3.05
cg08373323	chr11	100624415	0.1299	0.306	0.672	1	FLJ32810	88.46
cg12769792	chr10	134983383	-0.09383	0.2211	0.672	1	KNDC1	91.66
cg13432012	chr18	74207438	-0.02657	0.06261	0.672	1		2.55
cg04283570	chr7	129214591	0.1555	0.3664	0.672	1		79.21
cg04842687	chr17	33577010	-0.07707	0.1816	0.672	1	SLFN5	94.4
cg09854409	chr22	21369128	0.3195	0.7528	0.672	1	P2RX6	34.06
cg14129589	chr12	3240109	-0.2243	0.5286	0.672	1	TSPAN9	86.99
cg03664889	chr1	11411431	-2.057	4.847	0.672	1		44.96
cg02219001	chr11	7780688	0.1426	0.3359	0.672	1		81.27
cg03182214	chr6	2157851	0.2876	0.6776	0.672	1	GMDS	27.74
cg00454787	chr7	99212328	0.1389	0.3274	0.672	1		9.67
cg05866021	chr1	57285278	-0.2674	0.6301	0.672	1	C1orf168	74.67
cg17252482	chr20	59870663	0.2184	0.5146	0.672	1	CDH4	74.97
cg02694972	chr6	43249501	0.07643	0.1801	0.672	1	TTBK1	94.09
cg15045846	chr6	170423225	0.1466	0.3455	0.672	1		85.24
cg03118104	chr4	183699582	0.08078	0.1903	0.672	1	TENM3	93.29
cg17684858	chr6	112041092	0.2025	0.4772	0.672	1	FYN	87.16
cg14540778	chr8	145013904	-0.01349	0.03178	0.672	1	PLEC	1.66
cg11482571	chr20	55204271	-0.01888	0.04449	0.672	1	TFAP2C	1.77
cg15804767	chr6	31548596	0.01789	0.04215	0.672	1	LTB	0.96
cg24455547	chr6	81164612	-0.1451	0.3419	0.672	1		87.74
cg18430990	chr1	1475941	0.182	0.4289	0.672	1	TMEM240	5.97
cg23551722	chr17	6546898	-0.05504	0.1297	0.672	1	TXNDC17	95.43
cg17537719	chr2	191750205	0.1098	0.2587	0.672	1	GLS	91.63
cg04679121	chr2	47093417	0.0884	0.2083	0.672	1		92.4
cg24511422	chr7	111228296	0.1391	0.3278	0.672	1		90.52
cg01486752	chr6	166298540	0.2455	0.5784	0.672	1		4.02
cg15240891	chr1	226595752	-0.01354	0.03192	0.672	1	PARP1	1.77
cg00489699	chr9	139724279	0.077	0.1814	0.672	1	C9orf86	93.02
cg01903191	chr18	13242401	0.1423	0.3353	0.672	1	LDLRAD4	91.35
cg02816003	chr6	117198183	-0.03774	0.08893	0.672	1	RFX6	3.36
cg22220310	chr1	1168541	0.03514	0.0828	0.672	1	SDF4	97.13
cg26303577	chr20	4100417	0.1998	0.4707	0.672	1		77.69
cg17877786	chr1	145466550	0.05296	0.1248	0.672	1	POLR3GL	94.78
cg23188218	chr18	45691740	0.2371	0.5587	0.672	1		77.33
cg10119679	chr11	71935353	-0.05428	0.1279	0.672	1	INPPL1	4.61
cg17319998	chr16	58419521	-0.0987	0.2326	0.672	1		90.74
cg01719390	chr4	119915712	0.09703	0.2286	0.672	1	SYNPO2	92.94
cg23587343	chr10	70515091	0.0446	0.1051	0.672	1	CCAR1	95.72
cg16935619	chr16	30623089	-0.06086	0.1434	0.672	1	ZNF689	94.46
cg00259581	chr1	42785618	-0.04399	0.1037	0.672	1	FOXJ3	2.79
cg24618369	chr6	24545633	-0.09833	0.2317	0.672	1	KIAA0319	90.6
cg18884413	chr4	89978732	0.1575	0.3711	0.672	1	FAM13A	88.19
cg14380094	chr11	31849061	-0.03566	0.08402	0.672	1		3.8
cg06570358	chr4	148928832	-0.4229	0.9966	0.672	1	ARHGAP10	61.16
cg11151976	chr17	72577570	0.1225	0.2887	0.672	1	CD300LD	85.91
cg11631557	chr20	17806413	-0.1094	0.2577	0.672	1		14.09
cg09694051	chr12	27181973	0.3064	0.7219	0.672	1	MED21	63.51
cg06753086	chr1	172879281	-0.07095	0.1672	0.672	1		93.35
cg00332509	chr16	89363830	-0.123	0.2898	0.672	1	ANKRD11	87.52
cg04479354	chr3	160118184	-0.01798	0.04237	0.672	1	SMC4	2.01
cg11871078	chr8	29537993	-0.3201	0.7543	0.672	1		94
cg24115061	chr1	91298006	-0.2534	0.597	0.672	1		81.26
cg00229868	chr16	85520891	0.1273	0.3	0.672	1		87.04
cg19509125	chr4	87343777	-0.09308	0.2194	0.672	1	MAPK10	90.52
cg01023755	chr2	159793688	0.1734	0.4086	0.672	1		80.67
cg04785550	chr14	76880784	-0.1542	0.3634	0.672	1	ESRRB	9.04
cg11345149	chr10	133457365	-0.06186	0.1458	0.672	1		94.79
cg08704660	chr13	76052395	-0.09966	0.2349	0.672	1	TBC1D4	91.56
cg10402062	chr11	95245502	-0.149	0.3511	0.672	1		82.36
cg07871575	chr16	68718976	0.1009	0.2377	0.672	1	CDH3	90.23
cg19349872	chr18	58472103	-0.07375	0.1738	0.672	1		93.49
cg24546646	chr7	34105440	0.1098	0.2589	0.672	1	BMPER	91.13
cg04796653	chr8	135766850	0.09034	0.2129	0.672	1		90.24
cg27202708	chr1	223566709	0.3645	0.859	0.672	1	C1orf65	33.85
cg16119772	chr5	13505788	-0.1422	0.3351	0.672	1		89.47
cg01060964	chr20	31989983	0.1811	0.4267	0.672	1	CDK5RAP1	79.65
cg10170964	chr7	99982762	0.1977	0.4659	0.672	1	PILRA	85.22
cg24167897	chr15	63796719	0.03305	0.07789	0.672	1	USP3	2.46
cg12744819	chr17	71416479	0.08189	0.193	0.672	1	SDK2	94.25
cg02402882	chr5	56620429	-0.1963	0.4625	0.672	1		69.08
cg03320170	chr12	42982649	-0.3245	0.7648	0.672	1	PRICKLE1	42.25
cg03381007	chr16	88893573	0.08478	0.1998	0.672	1	GALNS	91.9
cg16626480	chr22	25575426	0.1461	0.3444	0.672	1	KIAA1671	42.52
cg16692892	chr5	179160673	0.05754	0.1356	0.672	1	MAML1	4.18
cg00656403	chr2	127790386	0.1048	0.2471	0.672	1		83.1
cg17083941	chr11	8285557	-0.1067	0.2515	0.672	1	LMO1	7.69
cg04502524	chr19	50316883	0.05609	0.1322	0.672	1	FUZ	4.74
cg04225284	chr15	101796491	-0.1127	0.2655	0.672	1		87.25
cg01209614	chr1	39851370	-0.1179	0.2778	0.672	1	MACF1	89.93
cg22113651	chr4	128800634	-0.2146	0.5057	0.672	1	PLK4	90.57
cg20809377	chr1	150574467	-0.05064	0.1193	0.672	1		94.41
cg14497145	chr10	323809	0.1532	0.3611	0.672	1	DIP2C	79.63
cg00996123	chr6	106987673	0.06945	0.1637	0.672	1	AIM1	95.29
cg25163134	chr19	40476319	-0.04073	0.09598	0.672	1	PSMC4	3.41
cg25300481	chr8	62634124	0.09739	0.2295	0.672	1		91.05
cg12828729	chr5	134823969	-0.1979	0.4664	0.672	1		28.93
cg23692648	chr12	14404354	0.2775	0.6541	0.672	1		64.42
cg00997400	chr20	60502131	-0.07859	0.1852	0.672	1	CDH4	93.93
cg05585129	chr12	132413985	0.02837	0.06685	0.672	1	PUS1	2.49
cg22606759	chr11	59440958	0.1366	0.322	0.672	1		88.16
cg13334352	chr10	134803202	0.0249	0.05869	0.672	1		97.67
cg27526517	chr9	135679236	0.1007	0.2374	0.672	1	AK8	90.54
cg00884358	chr10	134450121	0.0666	0.157	0.672	1	INPP5A	94.26
cg10397545	chr15	44719495	-0.03203	0.07549	0.672	1	CTDSPL2	2.8
cg12015526	chr17	36622522	-0.1049	0.2472	0.672	1	ARHGAP23	91.76
cg16963176	chr5	33739431	-0.1197	0.282	0.672	1	ADAMTS12	91.05
cg02594940	chr19	35759230	-0.03077	0.07253	0.672	1	USF2	4.16
cg16168931	chr5	130824010	0.0786	0.1853	0.672	1	RAPGEF6	94.25
cg23896972	chr12	122079102	-0.1545	0.3642	0.672	1	ORAI1	51.42
cg05422383	chr6	43979018	-0.1492	0.3517	0.672	1		78.67
cg15177618	chr20	48670753	-0.1078	0.2541	0.672	1		86.83
cg01458961	chr4	102269425	0.2021	0.4764	0.672	1	PPP3CA	9.4
cg04143034	chr11	125893506	0.1875	0.4418	0.672	1	CDON	91.45
cg04910295	chr6	4181334	-0.07538	0.1777	0.672	1		93.56
cg18636060	chr12	70933993	0.07709	0.1817	0.672	1	PTPRB	92.98
cg09579561	chr4	2252195	0.463	1.091	0.672	1	MXD4	88.73
cg11202704	chr8	126347635	-0.1314	0.3098	0.672	1	NSMCE2	86.81
cg05350798	chr14	104856667	0.1793	0.4227	0.672	1		82.35
cg13418221	chr16	21695731	-0.2289	0.5397	0.672	1	OTOA	6.4
cg26152571	chr12	63523936	0.2288	0.5393	0.672	1		76.04
cg23968554	chr10	56700224	0.09333	0.22	0.672	1		92.39
cg14474150	chr14	103433374	0.07245	0.1708	0.672	1	CDC42BPB	93.98
cg09934601	chr7	139929908	-0.02384	0.05619	0.672	1		1.91
cg09661940	chr5	42424688	0.07465	0.176	0.672	1	GHR	4.61
cg08777402	chr2	121013745	-0.0747	0.1761	0.672	1	RALB	92.63
cg21820132	chr17	77812240	-0.2232	0.5262	0.672	1	CBX4	14.1
cg15788451	chr9	78204224	0.1054	0.2483	0.672	1	MIR548H3	89.23
cg23684936	chr3	45034910	-0.1129	0.2661	0.672	1	EXOSC7	88.4
cg02778237	chr6	72298242	0.2117	0.499	0.672	1		20.23
cg03459115	chr18	31021533	-0.0766	0.1806	0.672	1	CCDC178	93.68
cg24341498	chr9	137217390	0.06964	0.1642	0.672	1	RXRA	2.66
cg19768234	chr6	27612915	-0.2013	0.4746	0.672	1		86.5
cg12559735	chr14	93470980	0.1242	0.2927	0.672	1	ITPK1	81.43
cg00740020	chr19	50832812	-0.07634	0.18	0.672	1	KCNC3	3.73
cg24639176	chr6	12753473	-0.1658	0.3909	0.672	1	PHACTR1	88.32
cg01528098	chr5	173130517	0.1946	0.4587	0.672	1		71.27
ch.14.628538R	chr14	53850070	0.1364	0.3214	0.672	1		6.76
cg09664215	chr1	158325254	-0.1462	0.3447	0.672	1	CD1E	86.34
cg02678971	chr1	32042625	-0.2041	0.481	0.672	1	TINAGL1	75.04
cg22234419	chr3	145875907	0.2386	0.5625	0.672	1	PLOD2	91.61
cg23750338	chr8	142222470	0.2771	0.6533	0.672	1	SLC45A4	81.77
cg13894192	chr11	2398138	-0.2157	0.5084	0.672	1	CD81	50.48
cg08096908	chr2	1441097	0.07363	0.1736	0.672	1	TPO	93.95
cg14372570	chr9	138362504	0.09776	0.2304	0.672	1		93.2
cg26176726	chr17	46101089	-0.02645	0.06235	0.672	1		2.5
cg20899615	chr12	100382484	-0.1137	0.268	0.672	1		89.34
cg24206697	chr2	95822125	0.03757	0.08856	0.672	1	ZNF514	96.13
cg18481222	chr14	55321129	-0.1815	0.4278	0.672	1	GCH1	30.74
cg09528576	chr17	73734823	0.115	0.2711	0.672	1	ITGB4	86.07
cg25114523	chr18	61669092	-0.0883	0.2082	0.672	1		91.74
cg18818321	chr7	16793256	0.01995	0.04703	0.672	1	TSPAN13	2.55
cg15638292	chr11	76849451	0.2353	0.5548	0.672	1	MYO7A	49.35
cg17004353	chr11	3073441	-0.4381	1.033	0.672	1	CARS	32.71
cg12475950	chr10	103051841	-0.04693	0.1106	0.672	1		4.5
cg26632776	chr21	45875534	0.05156	0.1216	0.672	1	LRRC3	5.88
cg16430308	chr10	65389292	0.04398	0.1037	0.672	1		3.61
cg21860122	chr5	124090736	-0.05671	0.1337	0.672	1		94.39
cg01982827	chr11	9599270	-0.1698	0.4004	0.672	1	WEE1	90.47
cg15793850	chr19	3547948	0.05124	0.1208	0.672	1	C19orf28	95.74
cg18304257	chr17	49021032	0.2141	0.5047	0.672	1		77.68
cg25009141	chr1	17751614	-0.1804	0.4252	0.672	1	RCC2	71.49
cg22318989	chr1	153650317	-0.04052	0.09553	0.672	1	NPR1	3.58
cg02522173	chr3	160938934	0.07039	0.1659	0.672	1	NMD3	3.22
cg22986376	chr6	4358870	-0.1123	0.2648	0.672	1		87.13
cg22868319	chr20	33265117	-0.0409	0.09643	0.672	1	PIGU	1.78
cg15652169	chr5	141864511	0.1197	0.2823	0.672	1		87.17
cg19156598	chr18	75054272	0.1057	0.2491	0.672	1		89.49
cg24008746	chr16	28534616	0.1394	0.3288	0.672	1		86.83
cg03135890	chr4	6711964	0.04324	0.1019	0.672	1	MRFAP1L1	2.64
cg22970357	chr2	119600408	0.09452	0.2228	0.672	1	EN1	12.49
cg08880437	chr14	67896692	0.2499	0.5892	0.672	1		24.37
cg01707885	chr14	107224549	-0.4222	0.9953	0.672	1		85.38
cg21657224	chr2	27087484	-0.1673	0.3944	0.672	1	DPYSL5	57.34
cg04226394	chr3	63898734	-0.03199	0.07542	0.672	1	ATXN7	3.02
cg10452175	chr6	42847369	-0.06384	0.1505	0.672	1	RPL7L1	3.1
cg17843665	chr13	24351673	-0.2312	0.545	0.672	1	MIPEP	55.57
cg19472471	chr6	157963458	0.1209	0.2851	0.672	1	ZDHHC14	90.2
ch.7.137529584R	chr7	137879044	-0.04453	0.105	0.672	1		2.37
cg25299319	chr12	57559728	-0.1407	0.3318	0.672	1	LRP1	86.16
cg26732127	chr9	36205351	0.1911	0.4506	0.672	1	CLTA	77.7
cg01857253	chrX	139014460	-0.2157	0.5087	0.672	1		18.58
cg01602287	chr11	1578634	0.2459	0.5798	0.672	1	DUSP8	57.03
cg06679270	chr15	101084980	-1.308	3.084	0.672	1	LASS3	46.91
cg03965726	chr6	147524977	-0.04444	0.1048	0.672	1	STXBP5	2
cg19875202	chr6	111579894	-0.146	0.3442	0.672	1	KIAA1919	84.89
cg23021650	chr1	152087889	-0.1592	0.3754	0.672	1	TCHH	89.98
cg01265555	chr1	94480306	-0.1037	0.2446	0.672	1	ABCA4	86.61
cg15642285	chr11	45906138	0.172	0.4056	0.672	1	MAPK8IP1	86.57
cg03714619	chr2	45160445	-0.03786	0.08927	0.672	1		3.18
cg08878914	chr8	86435445	-0.08315	0.196	0.672	1		93.26
cg23761878	chr22	48841452	0.1885	0.4444	0.672	1		47.11
cg18371729	chr21	40383277	0.1225	0.2887	0.672	1		80.75
cg22030152	chr1	90452985	-0.1247	0.2941	0.672	1		5.5
cg14964285	chr12	4435533	-0.08914	0.2102	0.672	1	C12orf5	92.47
cg16080175	chr4	13433455	-0.2629	0.6199	0.672	1	RAB28	91.11
cg01161376	chr6	38609780	-0.05852	0.138	0.672	1		95.13
cg14984253	chrX	137794496	0.1542	0.3637	0.672	1	FGF13	27.73
cg05146534	chr14	54181642	-0.3597	0.8482	0.672	1		27.47
cg14304073	chr14	91691190	-0.04916	0.1159	0.672	1	C14orf159	97.84
cg12457273	chr6	130180561	0.1099	0.259	0.672	1	TMEM244	93.11
cg08553136	chr5	32090873	0.08021	0.1891	0.672	1	PDZD2	93.23
cg13026730	chr3	71804139	-0.8391	1.978	0.672	1	GPR27	18.87
cg13751455	chr17	49050000	0.05959	0.1405	0.672	1	SPAG9	95.04
cg00345314	chr8	67624394	-0.2014	0.475	0.672	1	SGK3	15.5
cg09450218	chr10	49701613	-0.2854	0.6728	0.672	1	ARHGAP22	13.95
cg19824242	chr2	105273432	-0.218	0.5141	0.672	1		83.11
cg20433812	chr2	2569484	0.08916	0.2102	0.672	1		89.58
cg25207857	chr7	4267412	0.09011	0.2125	0.672	1	SDK1	90.28
cg23867673	chr10	73404170	0.1742	0.4108	0.672	1	CDH23	80.96
cg06575541	chr7	133380848	0.1963	0.4629	0.672	1	EXOC4	72.18
cg02034102	chr9	37026739	0.08402	0.1981	0.672	1	PAX5	6.77
cg16918950	chr8	138856392	0.07215	0.1701	0.672	1		94.38
cg22906273	chr20	21686253	-0.03685	0.08688	0.672	1	PAX1	3.29
cg17875603	chr8	22403040	0.1087	0.2564	0.672	1		90.41
cg06181173	chr4	177020587	-0.1894	0.4466	0.672	1	WDR17	90.41
ch.16.71108803R	chr16	72551302	-0.03404	0.08026	0.672	1		3.01
cg01011462	chr17	66351368	0.1849	0.436	0.672	1	ARSG	77.47
cg27366964	chr10	77946906	-0.1849	0.4361	0.672	1	C10orf11	87.47
cg25607121	chr2	219745748	-0.05991	0.1413	0.672	1	WNT10A	4.01
cg10579113	chr4	177462176	-0.07799	0.1839	0.672	1		93.14
cg23185829	chr6	85482946	0.1342	0.3165	0.672	1		8.03
cg20355657	chr17	78323026	-0.02247	0.05299	0.672	1	RNF213	98.83
cg08043868	chr11	460633	-0.1348	0.3179	0.672	1	PTDSS2	85.54
cg02385783	chr7	129796190	0.08032	0.1894	0.672	1		93.59
cg09199614	chr5	56946761	0.164	0.3867	0.672	1	LOC101928505	77.75
cg24121069	chr13	114202741	0.07649	0.1804	0.672	1	TMCO3	97.11
cg17780165	chr12	3068381	0.02451	0.0578	0.672	1	TEAD4	2.33
cg12231423	chr12	132560004	-0.115	0.2711	0.672	1	EP400	86.31
cg22550330	chr3	50336343	0.04616	0.1088	0.672	1	HYAL3	2.49
cg00644963	chr18	77209372	0.06828	0.161	0.672	1	NFATC1	94.51
cg16340076	chr4	1021394	0.1362	0.3211	0.672	1		73.32
cg16493813	chr8	17521952	0.09234	0.2177	0.672	1	MTUS1	87.83
cg10599035	chr6	42981724	0.02829	0.06671	0.672	1	MEA1	1.23
cg18572764	chr18	66791788	-0.1475	0.3479	0.672	1		84.22
cg16502826	chr1	970237	0.1991	0.4696	0.672	1	AGRN	65.91
cg27170935	chr1	5221521	-0.2537	0.5983	0.672	1		68.43
cg08193718	chr6	159775849	-0.0988	0.233	0.672	1		92.66
cg12924408	chr22	37172025	-0.09483	0.2236	0.672	1	RABL4	3.48
cg03656862	chr19	3913756	0.2545	0.6001	0.672	1	ATCAY	92.91
cg16914277	chr6	32978053	0.1093	0.2577	0.672	1	HLA-DOA	90.32
cg14666411	chr20	62818091	0.1271	0.2996	0.672	1	MYT1	90.94
cg09342606	chr2	102802603	0.08696	0.2051	0.672	1	IL1RL2	94.04
cg12367060	chr6	168651168	-0.1651	0.3894	0.672	1	LOC101929420	71.95
cg06277347	chr2	96987726	0.0297	0.07003	0.672	1		2.51
cg22638262	chr20	44239553	0.1076	0.2537	0.672	1	WFDC9	90.59
cg04815017	chrX	152761944	-0.2453	0.5784	0.672	1	HAUS7	56.15
cg02281238	chr18	46895480	0.09624	0.2269	0.672	1	DYM	91.4
cg13361558	chr11	73359962	-0.1782	0.4201	0.672	1	PLEKHB1	86.82
cg03524389	chr7	75212706	-0.1964	0.4632	0.672	1	HIP1	89.3
cg18394845	chr5	172731192	-0.1552	0.366	0.672	1		61.98
cg23033164	chr12	92910328	0.1621	0.3824	0.672	1		86.86
cg02828650	chr1	114703985	-0.09374	0.2211	0.672	1		92.41
cg03645535	chr11	119363452	0.1663	0.3922	0.672	1	USP2-AS1	69.63
cg24503639	chr2	173173437	0.3275	0.7722	0.672	1		76.16
cg22176752	chr2	228473955	0.3083	0.7271	0.672	1		76.4
cg18137779	chr1	56163457	-1.689	3.983	0.672	1		70.44
cg08860136	chr17	7111414	0.1299	0.3064	0.672	1	DLG4	78.3
cg08201238	chr16	560855	0.1845	0.4352	0.672	1	RAB11FIP3	80.39
cg26671440	chr19	36542325	-0.1497	0.353	0.672	1	THAP8	72.13
cg26352652	chr12	133013600	-0.3996	0.9424	0.672	1		69.19
cg22486214	chr17	78930466	-0.09579	0.2259	0.672	1	RPTOR	83.44
cg03562117	chr8	85461487	0.1088	0.2565	0.672	1	RALYL	90.44
cg09616567	chr11	63978932	0.09814	0.2314	0.672	1	FERMT3	91.3
cg03074968	chr5	33439820	-0.3593	0.8473	0.672	1	TARS	83.55
cg00490904	chr17	1482126	0.04096	0.09661	0.672	1	SLC43A2	95.4
cg26098847	chr6	50685691	-0.1532	0.3613	0.672	1	TFAP2D	10.22
cg12493908	chr22	18342351	-0.111	0.2619	0.672	1	MICAL3	88.69
cg23980760	chr11	44069581	-0.1145	0.2699	0.672	1	ACCSL	85.89
cg07700028	chr18	34423826	-0.1696	0.4	0.672	1	KIAA1328	92.39
cg01651821	chr2	99797358	0.03129	0.0738	0.672	1	MRPL30	2.87
cg21918419	chr4	16208221	0.08896	0.2098	0.672	1	TAPT1	92.3
cg09938516	chr19	55957628	0.3001	0.7078	0.672	1		46.75
cg19832832	chr21	42676782	0.1097	0.2588	0.672	1		90.91
cg24686684	chr20	48330546	0.01402	0.03305	0.672	1	B4GALT5	1.66
cg08474593	chr17	25929870	-0.1008	0.2378	0.672	1	KSR1	14.26
cg11851915	chr1	44060116	-0.08698	0.2051	0.672	1	PTPRF	91.8
cg06403422	chr16	30970886	0.09151	0.2158	0.672	1	SETD1A	92.67
cg03399574	chr13	19759420	-0.08871	0.2092	0.672	1		92.34
cg00909233	chrX	38235674	-0.1635	0.3855	0.672	1	OTC	76.95
cg14229071	chr15	89282588	0.08287	0.1954	0.672	1		93.12
cg08169489	chr3	189628934	-0.1463	0.345	0.672	1		71.59
cg18330340	chr2	24307512	-0.0418	0.09859	0.672	1	TP53I3	2.93
cg21316598	chr20	43210220	0.1587	0.3742	0.672	1	PKIG	88.11
cg23013687	chr5	35088958	-0.1237	0.2918	0.672	1	PRLR	86.96
cg24621982	chr3	85008061	-0.04007	0.0945	0.672	1	CADM2	3.32
cg02888748	chr11	27381665	0.1041	0.2455	0.672	1	CCDC34	93.71
cg10991578	chr14	96671020	-0.1027	0.2421	0.672	1	BDKRB2	8.87
cg04106185	chr12	121239044	0.08393	0.198	0.672	1	SPPL3	93.73
cg21425926	chr8	25543017	-0.1512	0.3566	0.672	1		76.83
cg22494035	chr15	74537819	0.1342	0.3166	0.672	1	CCDC33	14.72
cg23573580	chr6	169565379	-0.2271	0.5357	0.672	1		89.3
cg00249383	chr16	2287763	0.3822	0.9015	0.672	1	DNASE1L2	25.54
cg10428917	chr16	84083975	0.1478	0.3486	0.672	1		83.68
cg14440600	chr19	50193021	-0.2446	0.577	0.672	1	CPT1C	46.98
cg19171931	chr1	14455331	0.1536	0.3624	0.672	1		90.77
cg16403307	chr10	6244010	-0.2412	0.5689	0.672	1	PFKFB3	13.96
cg12867987	chr4	122792031	-0.2305	0.5437	0.672	1	BBS7	60.29
cg23297276	chr12	130949883	-0.09602	0.2265	0.672	1	RIMBP2	92.64
cg05008948	chr7	99160714	0.2091	0.4931	0.672	1	ZNF655	78.2
cg15392618	chr1	240368441	0.0682	0.1609	0.672	1	FMN2	93.83
cg24690427	chr22	35821722	-0.06313	0.1489	0.672	1		94.56
cg02117228	chr3	189721131	0.1419	0.3346	0.672	1	P3H2	91.86
cg00715047	chr17	73522054	-0.03944	0.09303	0.672	1	LLGL2	1.47
cg05917988	chr6	44281197	-0.06961	0.1642	0.672	1	AARS2	6.31
cg17348924	chr5	82979041	0.08597	0.2028	0.672	1	HAPLN1	92.59
cg03845337	chr10	34662172	-0.3315	0.7818	0.672	1	PARD3	85.75
cg19175381	chr19	49121831	-0.03696	0.08717	0.672	1	SPHK2	2.82
cg08204817	chr3	122233903	-0.03818	0.09005	0.672	1	KPNA1	3.4
cg11037627	chrX	16497523	-0.09144	0.2157	0.672	1		91.87
cg03195531	chr4	57977040	-0.04954	0.1169	0.672	1	IGFBP7	3.65
cg27583038	chr1	234735904	-0.1706	0.4024	0.672	1		12.88
cg08086812	chr6	130182754	-0.2369	0.5589	0.672	1	TMEM244	87.06
cg25025966	chr2	159581121	-0.126	0.2972	0.672	1		78.09
cg23780421	chr20	1539008	0.1331	0.314	0.672	1	SIRPD	82.2
cg03223733	chr19	58144510	-0.02579	0.06083	0.672	1	ZNF211	2.13
cg06613034	chr18	23501683	-0.2392	0.5641	0.672	1		66.3
cg07198944	chr22	45871750	0.1493	0.3521	0.672	1		87.68
cg04228848	chr7	98571355	-0.08238	0.1943	0.672	1	TRRAP	93.01
cg18610280	chr18	36994604	-0.0861	0.2031	0.672	1	LINC00669	93.6
cg20465920	chr13	73916609	-0.1268	0.299	0.672	1		87.82
cg20438777	chr2	105857780	-0.138	0.3256	0.672	1	GPR45	90.1
cg25756435	chr19	12952129	-0.03648	0.08604	0.672	1	MAST1	3.27
cg10842801	chr6	143175102	0.2918	0.6882	0.672	1	HIVEP2	94.51
cg10256726	chr14	35514333	0.1364	0.3218	0.672	1	FAM177A1	80.7
cg11166295	chr5	9854268	0.1587	0.3744	0.672	1	LOC285692	79.26
cg12432106	chr1	48216989	-0.1923	0.4537	0.672	1		89.18
cg04564935	chr17	60143537	-0.04067	0.09594	0.672	1	MED13	3.44
cg08230758	chr2	2850433	0.3319	0.7828	0.672	1		70.91
cg14146538	chr7	50934294	-0.2198	0.5184	0.672	1		76.89
cg04118154	chr1	45140072	0.03819	0.09007	0.672	1	C1orf228	2.97
cg00290944	chrX	55101346	-0.1581	0.373	0.672	1	PAGE2B	74.83
cg25067162	chr17	41277974	0.4747	1.12	0.672	1	BRCA1	39.61
cg04548519	chr3	169588236	-0.101	0.2383	0.672	1	LRRC31	93.02
cg15805286	chr9	32604725	0.1283	0.3025	0.672	1		87.08
cg02698990	chr6	138027896	-0.07766	0.1832	0.672	1		92.84
cg15348424	chr9	124420426	0.06253	0.1475	0.672	1	DAB2IP	93.7
cg22204931	chr9	88969302	-0.03573	0.08429	0.672	1	ZCCHC6	3.68
cg12515811	chr1	164772687	-0.1124	0.2651	0.672	1	PBX1	91.59
cg03832040	chr6	31829292	0.1045	0.2465	0.672	1	NEU1	89.34
cg19688999	chr10	59961765	0.1201	0.2833	0.672	1	IPMK	93.71
cg03904174	chr9	79282776	-0.3058	0.7212	0.672	1	PRUNE2	53.86
cg08245690	chr14	62796099	-0.1127	0.2659	0.672	1		85.09
cg12784848	chr8	23081957	-0.0368	0.08681	0.672	1	TNFRSF10A	2.6
cg05616355	chr11	124480990	0.1263	0.2979	0.672	1	PANX3	81.83
cg23453353	chr17	29887767	0.1355	0.3197	0.672	1		77.47
cg11960355	chr21	40153123	0.1666	0.393	0.672	1		67.05
cg14225028	chr11	61812787	-0.08819	0.2081	0.672	1		90.76
cg21718113	chr1	152571909	1.369	3.229	0.672	1	LCE3C	51.17
cg04818502	chr8	63951666	-0.1458	0.344	0.672	1	GGH	4.06
cg13542964	chr4	10458667	-0.01822	0.04298	0.672	1	ZNF518B	1.33
cg13716933	chr12	57472580	-0.01852	0.04369	0.672	1	TMEM194A	1.13
cg26422364	chr9	96859379	-0.09364	0.2209	0.672	1	PTPDC1	92.41
cg01704290	chr15	94825723	0.2161	0.5098	0.672	1		84.76
cg22920604	chr3	182925575	0.05368	0.1266	0.672	1	MCF2L2	95
cg09734798	chr4	68423941	-0.2222	0.5241	0.672	1	STAP1	84.11
cg27590469	chr11	73007099	-0.2002	0.4722	0.672	1	P2RY6	93.64
cg23606088	chr16	68961172	0.1718	0.4053	0.672	1	TANGO6	91.62
cg14943908	chr6	31589196	-0.05928	0.1398	0.672	1	BAT2	10.88
cg22493628	chr16	24356182	0.1803	0.4253	0.672	1	CACNG3	90.98
cg02606505	chr3	42689703	0.05529	0.1304	0.672	1	NKTR	95.26
cg22364817	chr2	146304435	-0.08608	0.2031	0.672	1		92.5
cg22199908	chr4	160066771	-0.1902	0.4488	0.672	1		80.49
cg02060689	chr10	122738656	0.1951	0.4602	0.672	1		36.44
cg01817069	chrX	129086975	0.1311	0.3092	0.672	1		18.04
cg05898102	chr5	140571959	-0.2153	0.508	0.672	1	PCDHB10	12.37
cg16521707	chr5	111882717	0.05702	0.1345	0.672	1		94.83
cg19003301	chr11	115093261	-0.4315	1.018	0.672	1	CADM1	82.09
cg04926368	chr16	30382066	0.03407	0.08038	0.672	1	TBC1D10B	3.3
cg20347606	chr9	96426917	-0.111	0.262	0.672	1	PHF2	90.15
cg03335929	chr5	77352428	-0.171	0.4033	0.672	1	AP3B1	91.12
cg04865480	chr2	173421027	-0.04551	0.1074	0.672	1	PDK1	4.53
cg05840900	chr3	56972832	-0.1804	0.4256	0.672	1	ARHGEF3-AS1	86.03
cg24440787	chr11	57583546	0.3086	0.7281	0.672	1	CTNND1	91.95
cg17856110	chr22	18533723	-0.1406	0.3318	0.672	1		83.33
cg25220979	chr17	47092272	0.3173	0.7485	0.672	1	IGF2BP1	67.35
cg00237494	chr17	725811	0.3009	0.71	0.672	1	NXN	86.49
cg03275461	chr3	70800230	-0.1403	0.3309	0.672	1		88.16
cg24653655	chr22	38965411	0.2985	0.7042	0.672	1	DMC1	68.01
cg25835179	chr11	67418291	0.4246	1.002	0.672	1	ACY3	53.81
cg05121755	chr18	76259898	-0.1375	0.3245	0.672	1		86.42
cg03331176	chr8	91659078	-0.1718	0.4053	0.672	1	TMEM64	11.34
cg09487178	chr12	77718257	-0.2776	0.655	0.672	1		8.15
cg12484391	chr5	172571655	-0.03189	0.07525	0.672	1	BNIP1	2.52
cg00033490	chr7	87027887	0.05851	0.138	0.672	1	CROT	95.24
cg16042668	chr3	46037592	0.4192	0.9891	0.672	1	FYCO1	24.8
cg16530787	chr11	96038087	-0.09582	0.2261	0.672	1	MAML2	92.85
cg17282830	chr12	88427966	-0.2131	0.5028	0.672	1	C12orf29	82.44
cg03976262	chr17	73716219	-0.1941	0.458	0.672	1	ITGB4	76.63
cg01950536	chr5	65104764	0.135	0.3185	0.672	1	NLN	93.12
cg10217292	chr5	1491600	0.07564	0.1785	0.672	1	LPCAT1	93.59
cg25552098	chr1	31358506	-0.05799	0.1368	0.672	1	SDC3	3.58
cg12516752	chr2	46735	-0.06798	0.1604	0.672	1	FAM110C	5.6
cg03367356	chr12	103633300	-1.044	2.463	0.672	1	C12orf42	81.61
cg13745692	chr3	60065489	0.2389	0.5637	0.672	1	FHIT	79.24
cg26686249	chr4	84509406	0.06332	0.1494	0.672	1	AGPAT9	94.45
cg14439753	chr9	131578024	0.1944	0.4586	0.672	1		77.45
cg24006402	chr6	134167748	-0.2648	0.6247	0.672	1	LINC01312	89.12
cg18226754	chr18	55760868	0.0523	0.1234	0.672	1	NEDD4L	95.16
cg02492133	chr9	91711605	0.05496	0.1297	0.672	1	SHC3	95.38
cg07153501	chr2	172864976	0.01735	0.04093	0.672	1	MAP1D	1.77
cg01068412	chr19	58090463	-0.01245	0.02937	0.672	1	ZNF416	1.18
cg15025123	chr15	90803245	0.1148	0.2708	0.672	1	CIB1	89.28
cg09626853	chr7	87884410	0.1103	0.2603	0.672	1		85.94
cg17692158	chr7	154608821	-0.2218	0.5234	0.672	1	DPP6	64.66
cg13607323	chr5	124526339	0.1621	0.3826	0.672	1		77.8
cg02412505	chr2	232467940	0.1026	0.242	0.672	1		90.01
cg05146057	chr1	212003113	-0.1999	0.4716	0.672	1	LPGAT1	13.93
cg09902898	chr4	110001222	0.4091	0.9652	0.672	1	COL25A1	79.02
cg11828888	chr19	9977094	0.242	0.571	0.672	1	OLFM2	31.41
cg08010362	chr7	113723025	-0.04627	0.1092	0.672	1		3.47
cg07978586	chr15	75398077	0.0775	0.1829	0.672	1		92.87
cg19153028	chr5	140739058	-0.2776	0.655	0.672	1	PCDHGB2	86.53
cg19676671	chr5	759740	-0.283	0.6678	0.672	1		66.22
cg00158442	chr12	133299889	0.2008	0.4737	0.672	1		88.4
cg08415137	chr5	86176688	-0.1635	0.3857	0.672	1		15.32
cg20513447	chr2	107459661	0.5127	1.21	0.672	1	ST6GAL2	90.15
cg14971269	chr17	76498808	0.08283	0.1954	0.672	1	DNAH17	88.94
cg23026138	chr4	39937875	0.05789	0.1366	0.672	1	PDS5A	94.74
cg06455568	chr5	179757727	-0.1537	0.3626	0.672	1	GFPT2	86.21
cg03098551	chr2	9068534	-0.1324	0.3125	0.672	1	MBOAT2	90.51
cg04703730	chr18	5630834	0.07646	0.1804	0.672	1		8.33
cg23213449	chr1	24627488	-0.1295	0.3056	0.672	1		83.45
cg22867816	chr4	16081205	-0.349	0.8236	0.672	1	PROM1	61.18
cg27625637	chr6	170892905	0.3272	0.7719	0.672	1	PDCD2	18.88
cg00654888	chr2	119603133	-0.07958	0.1878	0.672	1	EN1	14.67
cg27638196	chr2	219826870	0.1536	0.3625	0.672	1	CDK5R2	13.44
cg17487050	chr8	93107627	-0.04443	0.1048	0.672	1	RUNX1T1	3.68
cg06435461	chr15	91508689	-0.06688	0.1578	0.672	1	PRC1-AS1	94.21
cg02891046	chr13	47233721	0.2314	0.5461	0.672	1	LRCH1	78.42
cg19115344	chr2	52799378	-0.1156	0.2728	0.672	1		90.82
cg23595749	chr13	102849162	0.09544	0.2252	0.672	1	FGF14	92.15
cg17762420	chr2	177872615	0.05621	0.1326	0.672	1		94.11
cg14241810	chr1	99470967	0.1248	0.2946	0.672	1	LPPR5	9.39
cg02910125	chr2	65280790	-0.06813	0.1608	0.672	1		93.23
cg10016435	chr10	3784156	0.09326	0.2201	0.672	1	LOC105376360	91.43
cg09107364	chr6	170060666	0.1077	0.2542	0.672	1	WDR27	90.79
cg22735601	chr4	13334645	0.328	0.7739	0.672	1	HSP90AB2P	88.26
cg14693893	chr14	102430593	-0.0889	0.2098	0.672	1	DYNC1H1	8.57
cg09074113	chr2	20870087	0.3842	0.9065	0.672	1	GDF7	28.75
cg12629245	chr2	241076012	0.0322	0.07597	0.672	1	MYEOV2	1.37
cg20430841	chr20	48998701	-0.1519	0.3585	0.672	1		14.67
cg09323350	chr1	64613258	0.07247	0.171	0.672	1	ROR1	93.5
cg03352169	chr15	67426538	-0.4163	0.9823	0.672	1	SMAD3	74.25
cg20838819	chr9	104296224	0.05439	0.1284	0.672	1	RNF20	5.58
cg10202614	chr5	149899733	0.06378	0.1505	0.672	1	NDST1	94.9
cg06752955	chr18	62894186	0.2399	0.5662	0.672	1		74.2
cg07688463	chr8	74227861	0.1463	0.3451	0.672	1	RDH10	82.38
cg14016089	chr9	115818857	-0.1328	0.3133	0.672	1	ZFP37	3.17
cg11874882	chr17	31910113	-0.2102	0.4959	0.672	1	ACCN1	79.86
cg01919622	chrX	103030842	-0.202	0.4767	0.672	1	PLP1	80.98
cg18399533	chr1	79788101	-0.1661	0.3918	0.672	1		87.23
cg01706824	chr15	89336004	0.2673	0.6307	0.672	1		65.37
cg12639252	chr5	122109366	-0.1566	0.3694	0.672	1	SNX2	89.33
cg01010328	chr1	156551873	0.5148	1.215	0.672	1	TTC24	25.15
cg26887212	chr6	33286244	-0.3165	0.7468	0.672	1	ZBTB22	69.43
cg18085517	chr15	31394285	0.1188	0.2803	0.672	1	TRPM1	88.53
cg16078597	chr6	170844404	0.06631	0.1565	0.672	1	PSMB1	94.53
cg00108277	chr3	49840710	-0.04859	0.1147	0.672	1	C3orf54	3.76
cg07284532	chr5	57403772	0.2351	0.5548	0.672	1	LOC101928569	94.09
cg18738267	chr2	207078464	0.2392	0.5646	0.672	1	GPR1	54.86
cg06370069	chr10	73728417	0.1985	0.4683	0.672	1	CHST3	55.56
cg27186519	chr11	46732376	0.09137	0.2156	0.672	1		86.16
cg18898267	chr8	19942520	0.4544	1.072	0.672	1		73.91
cg21539510	chr6	135819589	0.07242	0.1709	0.672	1	C6orf217	5.5
cg26154824	chr9	95773268	-0.1124	0.2653	0.672	1	LOC101927954	89.4
cg11717194	chr1	11990078	-0.1435	0.3387	0.672	1		17.34
cg03518414	chr3	44178654	-0.1954	0.4611	0.672	1		77.75
cg06248699	chr1	44102294	0.1736	0.4098	0.672	1		84.68
cg08918950	chr6	79979631	0.1355	0.3197	0.672	1		9
cg02541351	chr5	141024502	0.08506	0.2007	0.672	1	FCHSD1	93.43
cg10731295	chr3	45049608	0.07376	0.1741	0.672	1	EXOSC7	94.19
cg01119176	chrX	106764828	0.1613	0.3807	0.672	1	FRMPD3	86.66
cg08278238	chr8	141436070	0.2109	0.4977	0.672	1	TRAPPC9	95.13
cg26473451	chr17	46792918	-0.1384	0.3266	0.672	1		4.2
cg06045844	chr22	39487493	-0.08405	0.1984	0.672	1		91.36
cg02319016	chr3	196469777	-0.1201	0.2833	0.672	1	PAK2	90.28
cg00122781	chr2	231655422	-0.04685	0.1106	0.672	1	CAB39	95.54
cg26162534	chr19	35420904	0.06623	0.1563	0.672	1	ZNF30	93.69
cg00527781	chr14	99738940	-0.1734	0.4093	0.672	1	BCL11B	7.51
cg25344845	chr8	103263981	-0.0527	0.1244	0.672	1		95.44
cg02452416	chr6	33160450	-0.06237	0.1472	0.672	1	COL11A2	4.3
cg09558638	chr15	62435021	-0.09022	0.2129	0.672	1		91.56
cg08154612	chr17	7037098	-0.3109	0.7337	0.672	1		23.06
cg19328228	chr19	40146583	0.3025	0.7139	0.672	1	LGALS16	61.44
cg27133496	chr12	6343806	-0.02655	0.06266	0.672	1	CD9	97.79
cg22606224	chr19	12266489	0.09903	0.2337	0.672	1	ZNF625	4.8
cg04265011	chr1	95428129	-0.2767	0.653	0.672	1	LOC729970	84.74
cg10523120	chr18	59568200	-0.09895	0.2335	0.672	1		87.87
cg09255853	chr18	32864319	-0.1137	0.2684	0.672	1	ZSCAN30	82.13
cg12071044	chr7	157537120	0.08088	0.1909	0.672	1	PTPRN2	93.42
cg23309985	chr22	22390728	-0.1121	0.2647	0.672	1		84.85
cg11467410	chr18	9614561	-0.0412	0.09723	0.672	1	PPP4R1-AS1	3.52
cg09220756	chr17	46985598	-0.02377	0.0561	0.672	1	UBE2Z	2.31
cg08429635	chr9	136707643	0.1209	0.2854	0.672	1	VAV2	85.91
cg03888624	chr6	135204198	0.07465	0.1762	0.672	1		94.17
cg04252762	chr1	165329268	-0.2262	0.5338	0.672	1		75.21
cg15935320	chr17	49269341	0.1542	0.364	0.672	1	MBTD1	91.28
cg08624336	chr5	567257	-0.06663	0.1573	0.672	1		94.38
cg16429261	chr2	15840437	0.184	0.4344	0.672	1	LOC101926966	88.83
cg07552807	chr4	118497134	-0.05253	0.124	0.672	1		95.36
cg08798179	chr13	27736187	0.06788	0.1602	0.672	1	USP12-AS1	94.51
cg01519830	chr3	161208638	-0.1264	0.2984	0.672	1		85.43
cg07746323	chr19	37959940	-0.03177	0.07499	0.672	1	ZNF570	2.92
cg12831439	chr8	55377905	0.2599	0.6133	0.672	1		62.83
cg09350813	chr1	59493064	-0.1394	0.3291	0.672	1	LINC01358	86.29
cg11863813	chr19	42627663	0.1241	0.2928	0.672	1	POU2F2	91.82
cg25039901	chr16	70594818	-0.07516	0.1774	0.672	1	SF3B3	93.68
cg03069106	chr5	132846523	-0.1581	0.3731	0.672	1	FSTL4	78.59
cg13020245	chr2	113995370	-0.1123	0.2651	0.672	1	PAX8-AS1	89.9
cg25983317	chr22	32340208	-0.1023	0.2416	0.672	1	C22orf24	11.46
cg03027037	chr20	23402404	-0.117	0.2763	0.672	1	NAPB	5.25
cg09992140	chr9	5530860	0.1542	0.364	0.672	1	PDCD1LG2	85.45
cg07936470	chr7	1458755	-0.194	0.4578	0.672	1		78.05
cg21353724	chr7	2303981	0.04077	0.09623	0.672	1	SNX8	96.53
cg12885679	chr17	17083752	-0.2	0.4721	0.672	1	MPRIP	76.03
cg14830045	chr1	1173264	0.473	1.117	0.672	1		72.79
cg22819422	chr10	3108507	0.1777	0.4195	0.672	1	PFKP	22.48
cg16645887	chr2	128903026	0.1695	0.4	0.672	1	UGGT1	88.33
cg10461390	chr4	151324223	0.3708	0.8752	0.672	1	LRBA	50.69
cg21644077	chr3	139012477	0.05024	0.1186	0.672	1		95.33
cg16417028	chr1	207070825	-0.1943	0.4587	0.672	1	IL24	80.19
cg24126499	chr6	89744271	0.1896	0.4474	0.672	1		49.52
cg12078820	chr2	184125555	0.03661	0.08643	0.672	1		97.64
cg21370663	chr20	3715261	-0.1119	0.2641	0.672	1	HSPA12B	87.36
cg11395901	chr1	59363158	0.2674	0.6311	0.672	1	LINC01135	41.24
cg16735384	chr7	64330785	0.124	0.2926	0.672	1		88.29
cg18498623	chr16	50838040	-0.06279	0.1482	0.672	1		94.62
cg22602729	chr19	39250369	-0.297	0.7011	0.672	1		52.52
cg08355537	chr1	245026452	-0.02089	0.04931	0.672	1	HNRNPU	2.3
cg19353590	chr7	141931184	-0.06989	0.165	0.672	1		93.41
cg01000339	chr3	75955729	-0.07071	0.1669	0.672	1		5.34
cg13817046	chr7	29609310	0.2611	0.6162	0.672	1		49.96
cg00351930	chr10	31607699	-0.2709	0.6396	0.672	1	ZEB1	4.92
cg22336038	chr16	11302561	-0.09751	0.2302	0.672	1		91.37
cg00268685	chr15	40761721	-0.08006	0.189	0.672	1	CHST14	93.06
cg25815418	chr17	56700218	-0.06359	0.1501	0.672	1	TEX14	93.79
cg05906993	chr8	59231096	-0.2008	0.4739	0.672	1		38.77
cg21881697	chr9	710102	-0.07013	0.1656	0.672	1	KANK1	93.4
cg15784646	chr4	159707693	-0.374	0.8828	0.672	1	FNIP2	34.72
cg11323721	chr5	178846740	-0.1699	0.4011	0.672	1		74.55
cg24400100	chr1	29062236	0.05977	0.1411	0.672	1	YTHDF2	94.73
cg05014727	chr10	6214016	0.353	0.8334	0.672	1	PFKFB3	68.79
cg02225485	chr10	106014562	-0.04567	0.1078	0.672	1	GSTO1	4.81
cg25140869	chr7	3147042	-0.2841	0.6706	0.672	1		84.64
cg05548469	chr4	122853464	-0.2825	0.667	0.672	1	TRPC3	41.78
cg19408632	chrX	118270138	0.1447	0.3417	0.672	1	KIAA1210	87.97
cg21500799	chr8	144242362	0.1054	0.2488	0.672	1	LY6H	8.35
cg07691180	chr11	65381357	-0.04666	0.1101	0.672	1	MAP3K11	1.37
cg16291167	chr7	154401472	0.1302	0.3073	0.672	1	DPP6	86.47
cg14599023	chr11	27384909	-0.07822	0.1847	0.672	1	CCDC34	5.14
cg16457478	chr5	52331872	0.4606	1.087	0.672	1	ITGA2	54.09
cg06590444	chr19	51293054	-1.262	2.978	0.672	1	ACPT	78.45
cg02156911	chr18	48201093	-0.1227	0.2896	0.672	1	MAPK4	38.35
cg02634634	chr2	47167606	0.1475	0.3482	0.672	1	MCFD2	15.19
cg21865108	chr11	45894617	0.06396	0.151	0.672	1	CRY2	94.78
cg07080244	chr11	120051676	-0.2758	0.651	0.672	1		53.62
cg24627933	chr10	35785041	-0.2166	0.5113	0.672	1	CCNY	17.75
cg03689458	chr3	122295656	0.08358	0.1973	0.672	1	PARP15	93.58
cg17279142	chr2	143591891	0.252	0.5949	0.672	1		88.42
cg20169807	chr21	40338323	-0.09184	0.2168	0.672	1		93.52
cg25016143	chr18	64736132	-0.2359	0.5569	0.672	1		87.65
cg19339726	chr2	217524431	0.1262	0.2979	0.672	1	IGFBP2	84.03
cg19172017	chr22	25225650	-0.1224	0.2889	0.672	1	SGSM1	88.78
cg21199251	chr1	4828621	-0.1006	0.2375	0.672	1	AJAP1	91.43
cg25332637	chr8	60704364	-0.2061	0.4866	0.672	1		89.17
cg16683060	chr13	99974673	0.1261	0.2976	0.672	1	UBAC2	9.47
cg26978843	chrX	27481778	0.08829	0.2084	0.672	1	SMEK3P	93.73
cg27111499	chr8	88985621	-0.1101	0.26	0.672	1		90.41
cg19499790	chrX	13955553	0.2411	0.5692	0.672	1	GPM6B	82.35
cg05761145	chr17	72517327	0.2131	0.5031	0.672	1	CD300LB	70.88
cg02573121	chr1	46806359	-0.0112	0.02645	0.672	1	NSUN4	1.41
cg04508869	chr10	25177305	0.169	0.3989	0.672	1	PRTFDC1	84.63
cg01567828	chr12	66234950	-0.2428	0.5731	0.672	1	HMGA2	67.11
cg19024599	chr2	109886730	0.1328	0.3135	0.672	1	SH3RF3	88.84
cg23942995	chr7	98507890	-0.08536	0.2015	0.672	1	TRRAP	94.1
cg12975330	chr19	53228974	-0.1299	0.3066	0.672	1	ZNF611	83.09
cg12842488	chr1	179070140	-0.2273	0.5366	0.672	1	ABL2	72.97
cg15649452	chr2	85981006	0.05328	0.1258	0.672	1	ATOH8	4.59
cg03246461	chr19	2156279	-0.09706	0.2292	0.672	1		18.04
cg08806632	chr19	13214412	-0.1481	0.3496	0.672	1	LYL1	16.01
cg05000983	chr9	38620557	-0.05281	0.1247	0.672	1	FAM201A	4.44
cg09464509	chr13	33113178	0.07078	0.1671	0.672	1	N4BP2L2	3.76
cg07048171	chr2	231861218	0.1691	0.3992	0.672	1	SPATA3	79.36
cg27515731	chr2	24518630	-0.08501	0.2007	0.672	1	ITSN2	94.59
cg06843739	chr7	12692820	0.1503	0.3549	0.672	1	SCIN	91.1
cg22179042	chr19	44027415	-0.1723	0.4069	0.672	1	ETHE1	89.95
cg03005553	chr11	75278662	0.05707	0.1347	0.672	1	SERPINH1	93.3
cg08623314	chr7	40011792	-0.2341	0.5526	0.672	1	CDK13	76.16
cg10549496	chr2	86348457	-0.0628	0.1483	0.672	1	PTCD3	94.36
cg16841119	chr11	65743851	-0.08938	0.211	0.672	1	SART1	92.17
cg13268508	chr22	33409698	-0.05818	0.1374	0.672	1	SYN3	94.71
cg05796338	chr18	44497499	-0.03456	0.08159	0.672	1	PIAS2	2.97
cg22525154	chr22	17955450	0.06595	0.1557	0.672	1	CECR2	92.8
cg20985561	chr20	62716289	-0.192	0.4534	0.672	1	LKAAEAR1	14.14
cg18676123	chr18	32870181	-0.03478	0.08212	0.672	1	ZNF271	3.37
cg27433043	chr1	153195549	-0.2533	0.598	0.672	1		48.54
cg27367721	chr16	20917257	0.1601	0.3781	0.672	1	LYRM1	86.97
cg16330131	chr7	34027180	0.1298	0.3066	0.672	1	BMPER	88.33
cg01794596	chr12	4753213	-0.1137	0.2686	0.672	1	AKAP3	91.89
cg00344920	chr17	42031985	0.1104	0.2606	0.672	1	PYY	89.78
cg02357869	chr12	584859	0.1525	0.3601	0.672	1	B4GALNT3	78.05
cg16018754	chr6	37429401	0.1138	0.2688	0.672	1	FTSJD2	89.55
cg18408081	chr11	86733542	0.1225	0.2892	0.672	1		90.63
cg02892715	chr3	58563281	0.2435	0.5749	0.672	1	FAM107A	56.95
cg11721374	chr6	122147522	-0.2006	0.4737	0.672	1		72.47
cg13092958	chr6	30524521	-0.08292	0.1958	0.672	1	PRR3	5.71
cg13534221	chr3	19390956	0.1792	0.423	0.672	1	KCNH8	87.83
cg06902067	chr8	38517870	-0.122	0.2882	0.672	1		83.29
cg24041000	chr12	13216200	0.05646	0.1333	0.672	1	KIAA1467	95.33
cg00387551	chr1	3011304	0.2196	0.5186	0.672	1	PRDM16	90.97
cg00186499	chr20	55975578	0.1371	0.3237	0.672	1	RBM38	36.91
cg01295653	chr2	242977467	-0.1546	0.365	0.672	1		84.03
cg14733902	chr4	26795467	0.05906	0.1394	0.672	1		94.53
cg25186094	chr8	110552721	-0.02465	0.05822	0.672	1	EBAG9	2.61
cg17230007	chr12	82901165	-0.1514	0.3574	0.672	1		89.71
cg04248036	chr13	28953831	0.1383	0.3266	0.672	1	FLT1	93.13
cg00485681	chr9	124990761	0.05262	0.1243	0.672	1	LHX6	6.14
cg25976181	chr1	230412466	-0.09461	0.2234	0.672	1	GALNT2	90.77
cg04615299	chr19	55580924	0.09927	0.2344	0.672	1	RDH13	7.87
cg12489727	chr17	76101391	-0.09062	0.214	0.672	1	TNRC6C	94.09
cg13636817	chr17	11672338	-0.1214	0.2866	0.672	1	DNAH9	90.09
cg24834165	chr5	95060853	0.1476	0.3485	0.672	1		90
cg21179912	chr9	2024387	-0.1271	0.3002	0.672	1	SMARCA2	89.78
cg04857380	chr9	137966942	-0.486	1.147	0.672	1	OLFM1	61.61
cg07254987	chr12	117697516	0.06742	0.1592	0.672	1	NOS1	94.63
cg11733879	chr12	79261395	0.1711	0.4039	0.672	1	SYT1	90.09
cg12309668	chr4	186732837	-0.3807	0.899	0.672	1	SORBS2	28.83
cg12090740	chr18	60988058	0.05727	0.1352	0.672	1	BCL2	4.99
cg13017772	chr3	40565778	0.197	0.4652	0.672	1	ZNF621	79.33
cg07602841	chr16	56702144	-0.07991	0.1887	0.672	1	MT1G	8.78
cg23074732	chr22	19644239	0.09131	0.2156	0.672	1		91.32
cg09692604	chr16	31050336	0.1512	0.3571	0.672	1	STX4	74.12
cg07421015	chr11	113951150	0.2428	0.5735	0.672	1	ZBTB16	37.91
cg27285618	chr15	85259695	0.06284	0.1484	0.672	1	SEC11A	7.11
cg00656630	chr2	121012023	-0.3911	0.9236	0.672	1	RALB	53.5
cg08856601	chr1	65730351	0.0843	0.1991	0.672	1	DNAJC6	6.19
cg24782197	chr7	69308909	-0.1624	0.3836	0.672	1	AUTS2	87.49
cg08263692	chr1	232929513	-0.1394	0.3293	0.672	1		26.11
cg10155681	chr10	90967233	-0.05435	0.1284	0.672	1	CH25H	4.43
cg22377480	chr3	35934217	0.2801	0.6616	0.672	1		92.29
cg05325643	chr13	24552322	-0.06499	0.1535	0.672	1	SPATA13	93.46
cg10581754	chr11	7715991	-0.1612	0.3807	0.672	1	OVCH2	79.02
cg18477072	chr10	2141637	0.1139	0.2689	0.672	1		83.5
cg10117958	chr1	161719605	-0.02907	0.06864	0.672	1	DUSP12	2.48
cg03040243	chr9	100819229	0.01588	0.0375	0.672	1	NANS	1.75
cg12680029	chr8	145097687	-0.2252	0.5317	0.672	1	SPATC1	84.08
cg16585547	chr12	23789884	-0.1071	0.253	0.672	1	SOX5	91.33
cg02142900	chr16	85007113	-0.0967	0.2284	0.672	1		83.73
cg25288155	chr11	73357396	0.2198	0.519	0.672	1	PLEKHB1	57.06
cg02352904	chr1	223566705	0.356	0.8407	0.672	1	CCDC185	32.8
cg09033260	chr12	5673918	-0.07861	0.1856	0.672	1	ANO2	93.57
cg05085114	chr17	44203478	0.1132	0.2672	0.672	1	KANSL1	89.27
cg17795789	chr8	33329371	0.05121	0.1209	0.672	1	FUT10	3.37
cg01122304	chr4	2845576	-0.03377	0.07975	0.672	1	ADD1	2.9
cg09657348	chr11	10562473	-0.01431	0.03379	0.672	1	RNF141	1.88
cg25661651	chr1	154226430	-0.07999	0.1889	0.672	1	UBAP2L	94.49
cg24898753	chr11	61735917	-0.07764	0.1834	0.672	1	FTH1	11.28
cg19814583	chr1	181614514	0.165	0.3898	0.672	1	CACNA1E	84.66
cg20758708	chr13	33050030	0.1923	0.4541	0.672	1	N4BP2L2	88.17
cg26005973	chr10	72643678	0.1455	0.3436	0.672	1	PCBD1	89.17
cg11846322	chr6	37178835	0.05498	0.1299	0.672	1		95.55
cg17244238	chr5	1728443	0.0909	0.2147	0.672	1		92.29
cg09989011	chr10	104677906	0.01233	0.02912	0.672	1	CNNM2	1.51
cg10551809	chr13	55408596	-0.2214	0.523	0.672	1		69.3
cg21207320	chr9	135279160	-0.09445	0.2231	0.672	1	TTF1	92.07
cg16353929	chr10	106936757	1.093	2.581	0.672	1	SORCS3	86.57
cg23024102	chr13	45149706	0.1943	0.4588	0.672	1	TSC22D1	54.88
cg14024112	chr7	151065785	-0.07967	0.1882	0.672	1	NUB1	94.62
cg15281614	chr1	160345932	0.176	0.4156	0.672	1		35.28
cg11992662	chr8	129593955	0.08148	0.1924	0.672	1		93.63
cg23339899	chr8	145137239	0.06844	0.1617	0.672	1	GPAA1	2.81
cg20634552	chr5	64907581	0.1087	0.2567	0.672	1	TRIM23	93.55
cg25325209	chr6	165715592	0.5623	1.328	0.672	1	C6orf118	91.94
cg14888493	chr5	175276356	0.1534	0.3622	0.672	1	CPLX2	57.85
cg01136261	chr2	103003166	0.09401	0.222	0.672	1	IL18R1	92.27
cg11190728	chr6	31709813	0.09779	0.231	0.672	1	MSH5	93.36
cg15540805	chr15	40993282	0.08825	0.2084	0.672	1	RAD51	88.35
cg06051250	chr15	81918989	-0.2338	0.5521	0.672	1		86.77
cg23066587	chr6	170500942	0.02737	0.06465	0.672	1		97.58
cg18935752	chr13	32620468	-0.1635	0.3861	0.672	1	FRY	31.43
cg19760211	chr10	329101	0.1409	0.3328	0.672	1	MIR7641-2	72.03
cg06647818	chr22	32601342	0.3435	0.8113	0.672	1	RFPL2	77.88
cg15626105	chr3	100690901	-0.1806	0.4266	0.672	1	ABI3BP	76.45
cg26775695	chr11	1229901	0.1139	0.269	0.672	1		85.35
cg02136849	chr7	37533649	0.1864	0.4403	0.672	1		88.46
cg03013631	chr15	63318663	0.1312	0.3098	0.672	1		89.29
cg13659542	chr2	31044986	0.1797	0.4245	0.672	1		47.18
cg14418473	chr6	24531376	-0.06419	0.1516	0.672	1	ALDH5A1	93.96
cg06569725	chr9	12818078	-0.1427	0.337	0.673	1	LURAP1L	87.79
cg12433089	chr10	34588400	-0.08518	0.2012	0.673	1	PARD3	92.81
cg17836316	chr7	779463	0.08495	0.2006	0.673	1	HEATR2	89.86
cg11334070	chr3	128840773	-0.2578	0.6089	0.673	1	RAB43	27.41
cg27159303	chr12	94521835	-0.06247	0.1476	0.673	1		95.34
cg11351174	chr9	131623400	-0.04751	0.1122	0.673	1	CCBL1	95.15
cg13764139	chr3	49680131	0.09247	0.2184	0.673	1	BSN	93.1
cg06352039	chr6	33240024	0.01448	0.03421	0.673	1	VPS52	1.73
cg24916551	chr11	560921	0.03421	0.08081	0.673	1	RASSF7	1.39
cg00091349	chr3	151048406	0.2673	0.6313	0.673	1	MED12L	61.21
cg24490279	chr1	2997360	-0.09256	0.2186	0.673	1	PRDM16	90
cg12384462	chr1	109487792	-0.05447	0.1287	0.673	1	CLCC1	94.88
cg26676252	chr17	25366207	-0.1058	0.25	0.673	1		92.28
cg06314963	chr11	64953370	0.06536	0.1544	0.673	1	CAPN1	94.75
cg17835926	chr20	62026463	-0.1018	0.2405	0.673	1		89.58
cg00273037	chr8	38430097	0.1028	0.2428	0.673	1		90.21
cg14947187	chr1	47916176	-0.1755	0.4145	0.673	1		45.16
cg01079499	chr8	81830800	0.2127	0.5024	0.673	1		17.9
cg25065535	chr4	123374885	-0.09788	0.2312	0.673	1	IL2	6.88
cg22426789	chr1	214782654	0.0447	0.1056	0.673	1	CENPF	95.57
cg26284917	chr2	173419187	-0.2546	0.6014	0.673	1	PDK1	68.74
cg14311282	chr22	47166270	0.1045	0.2468	0.673	1	TBC1D22A	85.27
cg10818986	chr1	248083146	-0.1229	0.2903	0.673	1	OR2T8	92.76
cg09283701	chr9	71440805	-0.0518	0.1224	0.673	1	PIP5K1B	94.27
cg03988540	chr4	85405618	0.1566	0.3698	0.673	1		26.71
cg04690110	chr6	26556829	0.3633	0.8582	0.673	1		38.91
cg04022811	chr16	90097752	-0.2306	0.5447	0.673	1	C16orf3	86.37
cg05031851	chr4	24423225	0.08192	0.1935	0.673	1		93.6
cg19423872	chr22	23263458	-0.1278	0.3018	0.673	1		79.17
cg15580355	chr3	183003859	-0.2217	0.5237	0.673	1	MCF2L2	19.13
cg26275825	chr10	135008417	0.01958	0.04625	0.673	1	KNDC1	97.99
cg05674046	chr3	64211994	0.2943	0.6952	0.673	1	PRICKLE2	93.14
cg10308162	chr3	11537228	0.06538	0.1544	0.673	1	ATG7	94.24
cg02097843	chr10	33269812	-0.0279	0.06591	0.673	1		2.53
cg03867475	chr21	34444382	-0.02993	0.07069	0.673	1	OLIG1	3.06
cg15141217	chr3	11057200	0.1649	0.3896	0.673	1	SLC6A1	77.8
cg26005454	chr2	183904907	-0.1638	0.3869	0.673	1	NCKAP1	89.95
cg00947896	chr16	10349228	0.05252	0.1241	0.673	1		95.02
cg16820086	chr20	50234431	0.08233	0.1945	0.673	1	ATP9A	91.64
cg14538256	chr12	6106466	0.05848	0.1382	0.673	1	VWF	94.41
cg21816977	chr7	18202834	-0.05071	0.1198	0.673	1	HDAC9	95.23
cg27330316	chr11	1901737	-0.1883	0.445	0.673	1	LSP1	39.45
cg12668782	chr1	116923471	0.2191	0.5176	0.673	1	ATP1A1	44.51
cg22991766	chr22	50960790	-0.2715	0.6415	0.673	1	NCAPH2	91.39
cg25686793	chr19	48342875	0.2153	0.5085	0.673	1	CRX	76.6
cg11717705	chr1	37828835	0.131	0.3095	0.673	1		11.86
cg23924111	chr18	3039193	0.1301	0.3072	0.673	1		92.64
cg24217894	chr12	58120635	0.2475	0.5848	0.673	1	LOC100130776	87.01
cg20646016	chr4	25361631	-0.1574	0.372	0.673	1	ZCCHC4	87.5
cg09940006	chr8	143397324	0.05455	0.1289	0.673	1	TSNARE1	95.14
cg23303708	chr13	106780647	0.135	0.319	0.673	1		88.35
cg00675260	chr4	187291940	0.1307	0.3088	0.673	1		85.57
cg21421806	chr20	18073592	-0.1425	0.3366	0.673	1		72.34
cg16705383	chr11	102188180	0.01338	0.03161	0.673	1	BIRC3	1.49
cg08750206	chr16	31519926	0.03174	0.07499	0.673	1	C16orf58	3.55
cg25553109	chr5	4867847	-0.1051	0.2484	0.673	1		87.76
cg18836486	chr19	5070723	0.1126	0.2661	0.673	1	KDM4B	83.59
cg03671054	chr3	77865616	-0.08177	0.1932	0.673	1		94.47
cg04673882	chr12	112506752	0.08779	0.2074	0.673	1	NAA25	94.72
cg06561892	chr5	137679726	-0.05106	0.1206	0.673	1	FAM53C	95.35
cg24793040	chr15	64634280	0.1144	0.2703	0.673	1	CSNK1G1	88.2
cg07664257	chr3	98968633	-0.1172	0.2769	0.673	1		90.94
cg10840551	chr7	156397958	-0.1727	0.4081	0.673	1		84.29
cg14427233	chr2	37551081	-0.1481	0.3499	0.673	1		5.91
cg25642069	chr8	144408230	0.1867	0.441	0.673	1	TOP1MT	43.13
cg11642425	chr5	146834257	0.2639	0.6234	0.673	1	DPYSL3	48.35
cg24805985	chr8	25045589	-0.1628	0.3846	0.673	1	DOCK5	87.75
cg04265090	chr1	44056769	-0.08791	0.2077	0.673	1	PTPRF	90.53
cg15705930	chr5	123973317	-0.1106	0.2613	0.673	1	ZNF608	92.69
cg01642049	chr1	43232882	0.01237	0.02923	0.673	1	C1orf50	0.68
cg05540688	chr8	41552350	-0.1076	0.2543	0.673	1	ANK1	86.21
cg04540097	chr8	140227505	0.1234	0.2917	0.673	1		86.71
cg08148573	chr6	41604390	-0.08896	0.2102	0.673	1	MDFI	91.71
cg15141267	chr17	1897492	0.1216	0.2872	0.673	1	RTN4RL1	80.59
cg13226907	chr9	99383434	0.1844	0.4357	0.673	1	CDC14B	41.02
cg07964716	chr11	92888693	0.1173	0.2772	0.673	1	SLC36A4	93.23
cg04444873	chr20	54967407	-0.02917	0.06892	0.673	1	AURKA	2.75
cg20886194	chr1	237718890	-0.141	0.3332	0.673	1	RYR2	91.11
cg00771026	chr4	2936032	-0.02903	0.06858	0.673	1	C4orf10	1.65
cg00812167	chr3	63981805	-0.1312	0.3099	0.673	1	ATXN7	85.11
cg21859370	chr10	129924523	0.02824	0.06673	0.673	1	MKI67	1.35
cg06462874	chr17	7342585	-0.2182	0.5155	0.673	1	FGF11	18.58
cg11248942	chrX	123073215	-0.1332	0.3148	0.673	1		89.79
cg11223367	chr3	101497980	-0.028	0.06617	0.673	1	FAM55C	2.58
cg02876332	chr5	66299337	0.2835	0.6698	0.673	1	LOC101928794	43.13
cg01911191	chr14	50328815	-0.03234	0.07641	0.673	1		3.21
cg00377695	chr11	117667189	-0.0664	0.1569	0.673	1	DSCAML1	3.94
cg21564527	chr19	12807645	0.03054	0.07216	0.673	1	FBXW9	2.48
cg15353444	chr2	224903369	-0.07086	0.1674	0.673	1	SERPINE2	6.25
cg23359081	chr13	27825357	0.1887	0.4458	0.673	1	RPL21	4.52
cg14312860	chr17	79105559	0.2113	0.4992	0.673	1	AATK	91.17
cg19131270	chr20	49415555	-0.07841	0.1853	0.673	1	BCAS4	92.71
cg06714655	chr16	671171	-0.1171	0.2766	0.673	1	RAB40C	86.8
cg01784351	chr7	130132265	0.1969	0.4653	0.673	1	MEST	47.64
cg17904897	chr4	40995100	-0.2273	0.5371	0.673	1	APBB2	26.21
cg04638416	chr2	42936194	-0.06706	0.1585	0.673	1	MTA3	93.58
cg07274522	chr12	124019284	0.1608	0.3799	0.673	1	RILPL1	11.88
cg09068953	chr7	133513138	-0.1409	0.333	0.673	1	EXOC4	92.76
cg14636088	chr11	121896784	0.1462	0.3454	0.673	1		84.56
cg13190619	chr1	113749626	0.1953	0.4615	0.673	1	LOC643441	81.58
cg02098159	chr16	87842968	0.1707	0.4034	0.673	1		60.12
cg18157915	chr17	61852003	-0.04098	0.09682	0.673	1	DDX42	3.64
cg11068356	chr2	58442864	-0.09425	0.2227	0.673	1	FANCL	93.41
cg11785425	chr8	81478222	-0.175	0.4135	0.673	1		8.37
cg14047271	chr3	184097168	0.1072	0.2534	0.673	1	CHRD	87.75
cg04851089	chr6	28953923	-0.2531	0.5982	0.673	1		25.14
cg05530162	chr7	55180	-0.0461	0.1089	0.673	1		95.4
cg11837267	chr14	24898889	0.08412	0.1988	0.673	1	KHNYN	7.08
cg06651549	chr5	133443229	-0.1711	0.4043	0.673	1		76.37
cg02056682	chr16	54965084	-0.02832	0.06691	0.673	1	IRX5	2.75
cg25022059	chr19	36870749	0.08958	0.2117	0.673	1	ZFP14	89.25
cg08434574	chr6	99292438	-0.1297	0.3064	0.673	1		6.53
cg07089077	chr4	140021328	0.05261	0.1243	0.673	1	ELF2	95.11
cg21330960	chr22	23415915	0.1252	0.2958	0.673	1	RTDR1	82.86
cg15083845	chr5	1113624	-0.08712	0.2059	0.673	1	SLC12A7	92.02
cg17951445	chr4	30842020	-0.3923	0.9271	0.673	1	PCDH7	57.55
cg07804076	chr5	140741730	0.2035	0.481	0.673	1	PCDHGA4	22.97
cg26418900	chr7	24324599	-0.1882	0.4448	0.673	1	NPY	6.85
cg16251054	chr8	131457058	-0.06203	0.1466	0.673	1	ASAP1	4.98
cg05714563	chr13	48807179	-0.03718	0.08787	0.673	1	ITM2B	3.48
cg05902656	chr2	19911427	0.2186	0.5165	0.673	1		63.3
cg04993169	chr20	58323700	-0.1691	0.3997	0.673	1	PHACTR3	71.81
cg06534187	chrX	16887131	-0.1573	0.3717	0.673	1	RBBP7	10.27
cg06853339	chr17	76117687	0.521	1.231	0.673	1	TMC6	16.15
cg26209816	chr7	978305	0.05017	0.1186	0.673	1	ADAP1	96.77
cg02870234	chr7	43483977	0.1765	0.4172	0.673	1	HECW1	84.11
cg24268503	chr3	11343541	0.06628	0.1566	0.673	1	ATG7	93.84
cg07376297	chr3	31481371	-0.223	0.5269	0.673	1		88.79
cg13581487	chr16	29755735	0.1327	0.3137	0.673	1	C16orf54	74.06
cg03449912	chr1	27611443	0.13	0.3071	0.673	1	WDTC1	27.67
cg19915620	chr4	110509477	0.1925	0.455	0.673	1	CCDC109B	83.65
cg05495949	chr7	4923140	-0.01304	0.03081	0.673	1	RADIL	1.33
cg13489119	chr11	43903305	-0.2762	0.6528	0.673	1	ALKBH3	76.38
cg09077752	chr11	115631389	-0.1345	0.3178	0.673	1		17.92
cg01115732	chr16	1005903	0.1053	0.2489	0.673	1	LMF1	84.84
cg16245495	chr2	240864720	0.1046	0.2473	0.673	1		93.51
cg24531638	chr1	36916323	0.1618	0.3824	0.673	1	OSCP1	6.39
cg20262096	chr1	101095766	-0.06528	0.1543	0.673	1	LINC01349	94.3
cg11242303	chr1	67773725	-0.01949	0.04606	0.673	1	IL12RB2	2.35
cg09788796	chr14	104742774	0.1101	0.2601	0.673	1		85.22
cg04639555	chr6	131893378	-0.1759	0.4156	0.673	1	ARG1	89.92
cg00332877	chr6	42947071	-0.02258	0.05336	0.673	1	PEX6	1.3
cg11514338	chr1	164543254	-0.0705	0.1666	0.673	1	PBX1	93.49
cg18057887	chr11	133800913	0.3751	0.8864	0.673	1	IGSF9B	77.79
cg15864790	chr2	114443174	-0.1869	0.4417	0.673	1		83.79
cg19175325	chr2	68384860	-0.07343	0.1736	0.673	1	WDR92	5.44
cg13136032	chr3	162896939	0.1165	0.2752	0.673	1	LINC01192	91.99
cg04200607	chr10	72163475	-0.3632	0.8584	0.673	1	EIF4EBP2	45.56
cg14021021	chr4	8134824	-0.3222	0.7614	0.673	1	ABLIM2	86.82
cg20114462	chr20	11830300	0.06419	0.1517	0.673	1	LINC00687	94.76
cg22563704	chr19	6671086	-0.2375	0.5613	0.673	1	TNFSF14	89.9
cg06214728	chr5	129309265	-0.2441	0.5768	0.673	1	CHSY3	86.22
cg17644137	chr11	15504403	-0.1875	0.4431	0.673	1		82.84
cg27535341	chr8	27449470	-0.03667	0.08666	0.673	1		97.02
cg09749225	chr6	168106055	0.5941	1.404	0.673	1		55.9
cg16465663	chr15	66285441	0.2011	0.4753	0.673	1	MEGF11	67.12
cg25918013	chr12	55461791	0.07863	0.1858	0.673	1		91.6
cg25933196	chr14	90778944	-0.1132	0.2675	0.673	1	NRDE2	92.51
cg16062681	chr16	52946868	-0.168	0.3972	0.673	1		40.34
cg19719838	chr8	38089439	-0.03698	0.0874	0.673	1	DDHD2	3.06
cg00613779	chr11	123350653	-0.3199	0.7562	0.673	1		65.14
cg26736273	chr19	18303998	0.0323	0.07634	0.673	1	MPV17L2	1.46
cg17336337	chr2	84662664	0.06045	0.1429	0.673	1	SUCLG1	94.92
cg02205015	chr19	7413482	0.2414	0.5707	0.673	1		28.15
cg07158246	chr1	161087200	0.1365	0.3226	0.673	1	PFDN2	8.97
cg17452311	chr20	18013645	-0.05724	0.1353	0.673	1	OVOL2	94.93
cg18519774	chr7	156889207	-0.5461	1.291	0.673	1		54.05
cg24093642	chr16	86417624	0.4583	1.083	0.673	1		62.48
cg14073046	chr13	64650188	0.1108	0.2619	0.673	1		81.62
cg24130774	chr15	65203834	0.03719	0.0879	0.673	1	ANKDD1A	2.99
cg08564816	chr16	25897711	0.1076	0.2544	0.673	1	HS3ST4	91.46
cg09825030	chr2	85568866	0.1441	0.3405	0.673	1		53.66
cg22180646	chr15	70447157	0.1696	0.4009	0.673	1		77.58
cg06316011	chr20	11549890	0.1441	0.3406	0.673	1		85.22
cg10281728	chr3	52445722	0.1469	0.3471	0.673	1	PHF7	51.59
cg12737971	chr22	31892148	0.02355	0.05566	0.673	1	SFI1	1.28
cg21840570	chr3	121014414	-0.1055	0.2493	0.673	1	STXBP5L	93.27
cg02206108	chr22	40079626	-0.1672	0.3952	0.673	1	CACNA1I	80.02
cg07775420	chr12	110159458	-0.07196	0.1701	0.673	1	C12orf34	94.09
cg07601656	chr11	120067601	-0.23	0.5436	0.673	1		84.66
cg14891611	chr1	35408759	-0.1283	0.3033	0.673	1		86.01
cg07026666	chr1	204050380	-0.2361	0.5581	0.673	1	SOX13	75.19
cg23798332	chr12	74932007	-0.06023	0.1424	0.673	1	LOC552889	7.97
cg26318321	chr19	15446617	0.07215	0.1705	0.673	1		92.47
cg20651758	chr15	93425245	0.3798	0.8977	0.673	1		63.65
cg22237859	chr4	15673933	0.3638	0.8599	0.673	1		67.08
cg20201957	chr17	2603638	-0.1003	0.2371	0.673	1	KIAA0664	90.41
cg18604182	chr7	30999561	0.1829	0.4324	0.673	1		53.33
cg10398690	chrX	15769525	-0.2092	0.4946	0.673	1	CA5B	22.61
cg06646015	chr16	87661112	0.1514	0.3579	0.673	1	JPH3	82.13
cg12304200	chr10	97415476	0.2206	0.5215	0.673	1	ALDH18A1	39.75
cg25345675	chr22	45844642	0.12	0.2837	0.673	1		87.76
cg15617139	chr11	130731583	0.04327	0.1023	0.673	1		96.69
cg01042841	chr20	61695598	-0.08017	0.1895	0.673	1		93.02
cg23302621	chr3	111565199	-0.09077	0.2146	0.673	1	PLCXD2	92.24
cg23037469	chr14	69540160	0.1958	0.4627	0.673	1	DCAF5	73.57
cg09067967	chr4	39529342	-0.02676	0.06327	0.673	1	UGDH	2.54
cg24617008	chr8	141468762	-0.255	0.6027	0.673	1	TRAPPC9	74.75
cg26965605	chr1	27953152	0.196	0.4632	0.673	1	FGR	53.33
cg11668794	chr6	32805877	0.08132	0.1922	0.673	1	TAP2	5.97
cg20166126	chr17	39988787	-0.1069	0.2527	0.673	1	NT5C3B	91.62
cg00779289	chr9	140322683	-0.1449	0.3425	0.673	1	NOXA1	79.73
cg23029021	chr11	414951	0.05405	0.1278	0.673	1	SIGIRR	3.31
cg18954480	chr2	177646721	-0.117	0.2766	0.673	1		91.11
cg13488542	chr16	82186317	0.2477	0.5855	0.673	1	MPHOSPH6	90.17
cg05784098	chr5	74013353	0.3715	0.8782	0.673	1	HEXB	79.71
cg04169345	chr8	96112254	-0.2227	0.5265	0.673	1		77.07
cg06081793	chr6	126444474	-0.1353	0.32	0.673	1	MIR5695	87.08
cg11332299	chr6	37846635	-0.1034	0.2444	0.673	1	ZFAND3	87.56
cg08481061	chr3	171177935	-0.03369	0.07964	0.673	1	TNIK	0.95
cg06362282	chr6	33245893	-0.2535	0.5992	0.673	1	B3GALT4	50.63
cg13747162	chr5	5710879	-0.1083	0.256	0.673	1		91.68
cg12640930	chr1	175051172	0.09548	0.2257	0.673	1	TNN	89.35
cg17060379	chr22	39476799	0.1925	0.455	0.673	1	APOBEC3G	82.04
cg22946553	chr7	140048552	0.06143	0.1452	0.673	1	SLC37A3	94.89
cg25325094	chr5	146259544	0.1097	0.2592	0.673	1	PPP2R2B	91.73
cg22400548	chr1	11367712	0.06453	0.1525	0.673	1		93.93
cg10890532	chr13	33041704	0.2783	0.6578	0.673	1	N4BP2L2	49.64
cg17008617	chr1	75988376	0.1241	0.2934	0.673	1	SLC44A5	89.87
cg15991288	chr1	109584447	0.05732	0.1355	0.673	1	WDR47	3.81
cg16310077	chr14	105554214	-0.1083	0.2559	0.673	1		5.67
cg15581501	chr20	45980204	-0.1737	0.4105	0.673	1	ZMYND8	83.79
cg17277001	chr5	1244503	0.1473	0.3483	0.673	1	SLC6A18	89.38
cg23638096	chr11	119249892	-0.1339	0.3166	0.673	1	USP2	82.49
cg24880056	chr18	31158234	-0.1999	0.4725	0.673	1	ASXL3	3.09
cg09926463	chr3	43680851	0.1958	0.4629	0.673	1		52.91
cg09720768	chr20	49261943	-0.09256	0.2188	0.673	1	LOC100506175	91.15
cg26694558	chr10	61719724	-0.06431	0.152	0.673	1	LINC01553	94.05
cg25466522	chr15	81623226	0.1802	0.4259	0.673	1	TMC3-AS1	85.42
cg11939283	chr6	3752426	0.01878	0.0444	0.673	1	C6orf145	0.9
cg16352502	chr10	34541092	0.1236	0.2923	0.673	1	PARD3	81.28
cg10780234	chr7	97823768	0.07105	0.168	0.673	1	LMTK2	95.01
cg01311843	chr3	38052100	0.106	0.2507	0.673	1	PLCD1	87.34
cg13253847	chr17	56402238	-0.1387	0.328	0.673	1	BZRAP1	16.58
cg17944300	chr7	68899546	-0.1397	0.3303	0.673	1		10.95
cg12244031	chr2	37559170	0.0649	0.1534	0.673	1		94.1
cg03682305	chr21	33238150	-0.07553	0.1786	0.673	1		93.18
cg18484834	chr22	43394410	-0.07975	0.1885	0.673	1	PACSIN2	94.2
cg07601847	chr17	78550476	0.06048	0.143	0.673	1	RPTOR	94.09
cg19584038	chr19	3553032	0.1806	0.4269	0.673	1	C19orf28	34.89
cg10057631	chr1	204380960	-0.01456	0.03443	0.673	1	PPP1R15B	1.39
cg10558233	chr8	94892613	0.1771	0.4187	0.673	1		86.44
cg23800680	chr5	72469085	0.09874	0.2334	0.673	1	TMEM174	88.72
cg08000697	chrX	39931682	0.08656	0.2046	0.673	1	BCOR	93.73
cg23817265	chr11	77346119	0.2758	0.6521	0.673	1	CLNS1A	49.24
cg05729995	chr10	74386032	-0.08713	0.206	0.673	1	CBARA1	3.33
cg21436111	chr4	84212534	-0.1043	0.2465	0.673	1		93.83
cg18104920	chr10	80798089	0.2638	0.6237	0.673	1	LOC283050	90.7
cg10637174	chr1	225673352	0.06318	0.1494	0.673	1		94.85
cg27218829	chr11	126138729	-0.03734	0.08827	0.673	1	FOXRED1	3.42
cg24468955	chr8	90577545	0.1338	0.3164	0.673	1		87.28
cg24626874	chr11	133868113	-0.183	0.4326	0.673	1		46.63
cg08033122	chr4	56413227	-0.024	0.05674	0.673	1	CLOCK	0.94
cg07078622	chr17	26645920	-0.01097	0.02593	0.673	1	TMEM97	1.43
cg17816219	chr6	90788825	-0.1695	0.4007	0.673	1	BACH2	53.09
cg22069870	chr5	178047278	-0.06395	0.1512	0.673	1	CLK4	94.63
cg09485632	chr5	67560144	0.1615	0.3818	0.673	1	PIK3R1	85.03
cg20284000	chr7	44106377	0.1604	0.3792	0.673	1	PGAM2	81.58
cg07119808	chr19	33168191	0.5187	1.227	0.673	1	RGS9BP	37.17
cg05143424	chr6	41185715	-0.0727	0.1719	0.673	1	TREML3	93.28
cg00942434	chr5	138259422	0.077	0.1821	0.673	1	CTNNA1	93.2
cg10443977	chr3	193273983	-0.07321	0.1731	0.673	1	ATP13A4	93.26
cg10068045	chr19	2291785	0.2408	0.5693	0.673	1	LINGO3	75.09
cg15215304	chr1	165042112	0.09494	0.2245	0.673	1		90.42
cg06404175	chr20	3052692	-0.08336	0.1971	0.673	1	OXT	3.06
cg13482309	chr9	125391138	-0.1914	0.4526	0.673	1	OR1B1	88.81
cg07355688	chr11	129246718	0.231	0.5462	0.673	1	BARX2	19.05
cg19610406	chr11	28131016	-0.3203	0.7574	0.673	1	KIF18A	83.42
cg05364179	chr4	760039	-0.1616	0.3822	0.673	1	PCGF3	82
cg10131075	chr3	61237865	-0.2624	0.6204	0.673	1	FHIT	67.3
cg25377726	chr2	45838438	-0.02788	0.06593	0.673	1	SRBD1	2.54
cg20583151	chr8	10170595	0.1736	0.4104	0.673	1	MSRA	84.68
cg01135200	chr6	147524578	-0.1771	0.4187	0.673	1	STXBP5	2.98
cg14082796	chr11	8567667	-0.3548	0.839	0.673	1	STK33	74.84
cg25374115	chr22	24564525	0.1002	0.237	0.673	1	CABIN1	90.48
cg07532622	chr11	35821037	-0.07107	0.168	0.673	1	TRIM44	93.21
cg12907959	chr22	36552828	-0.1353	0.3199	0.673	1	APOL3	7.13
cg01811272	chr2	47276456	0.1349	0.3189	0.673	1	TTC7A	82.26
cg03917515	chr16	53465339	0.0664	0.157	0.673	1		93.35
cg25899961	chr7	151822892	0.08517	0.2014	0.673	1		92.87
cg04662947	chr12	113330801	0.1139	0.2693	0.673	1	RPH3A	13.69
cg01933172	chr5	124347868	-0.1458	0.3449	0.673	1		89.61
cg17465884	chrX	47076435	0.09901	0.2341	0.673	1	CDK16	91.51
cg01425218	chr13	100611156	-0.06815	0.1611	0.673	1		4.93
cg08920773	chr3	38207524	-0.1197	0.283	0.673	1	OXSR1	8.22
cg01390574	chr7	129425451	0.06665	0.1576	0.673	1		4.9
cg10283921	chr3	127395187	-0.09669	0.2286	0.673	1	ABTB1	89.66
cg05530351	chr14	50809487	-0.1576	0.3726	0.673	1	CDKL1	14
cg21935511	chr17	74523449	0.138	0.3262	0.673	1	PRCD	38.76
cg19563355	chr15	28419658	0.2211	0.5228	0.673	1	HERC2	89.81
cg27374159	chr4	115580778	-0.1222	0.289	0.673	1	UGT8	5.52
cg14139147	chr3	184108781	-0.1047	0.2477	0.673	1		89.31
cg19142616	chr12	118109867	0.2123	0.5019	0.673	1	KSR2	54.9
cg02002762	chr7	28133289	-0.269	0.6362	0.673	1	JAZF1	94.71
cg08076437	chr16	54315634	-0.1675	0.396	0.673	1		8.63
cg13462576	chr15	74726520	0.03067	0.07253	0.673	1	SEMA7A	2.59
cg01998801	chr4	2396368	-0.1822	0.4309	0.673	1	ZFYVE28	74.05
cg12082516	chr1	201440969	-0.1144	0.2706	0.673	1		81.77
cg17411792	chr13	41993156	0.2049	0.4845	0.673	1		82.66
cg26182128	chr10	102871765	0.126	0.298	0.673	1	TLX1NB	88.29
cg11015933	chr3	184092340	0.08186	0.1936	0.673	1	THPO	91.86
cg00541956	chr19	58455018	-0.1842	0.4355	0.673	1	ZNF256	73.54
cg07776626	chr8	57350775	-0.2365	0.5592	0.673	1		89.28
cg25665831	chr17	49241518	0.3311	0.783	0.673	1	NME2	74.31
cg06392516	chr17	79060195	-0.1096	0.2591	0.673	1	BAIAP2	86.84
cg12363133	chr17	9701924	-0.149	0.3523	0.673	1		90.14
cg08403419	chr1	155911238	0.1783	0.4218	0.673	1	RXFP4	68.65
cg03045169	chr17	62503007	-0.04152	0.09819	0.673	1	CCDC45	2.38
cg12215133	chr10	98394071	-0.09535	0.2255	0.673	1	PIK3AP1	89.9
cg26459819	chr11	111169457	0.1969	0.4657	0.673	1	C11orf93	29.31
cg00813999	chrX	77582839	-0.2244	0.5307	0.673	1	CYSLTR1	15.77
cg17013823	chr19	11546762	-0.1331	0.3148	0.673	1	PRKCSH	3.83
cg04993286	chr16	4027595	0.2434	0.5756	0.673	1	ADCY9	88.2
cg10449522	chr3	52444714	-0.01955	0.04623	0.673	1	PHF7	2.12
cg05240166	chr16	21171239	0.1999	0.4727	0.673	1	TMEM159	36.68
cg16899088	chr12	10827583	0.2543	0.6013	0.673	1	STYK1	85.2
cg05202969	chr11	82445087	-0.4543	1.074	0.673	1	FAM181B	7.3
cg14914739	chr3	141497321	0.02444	0.05779	0.673	1	GRK7	97.93
cg01726393	chr19	19281461	-0.1424	0.3367	0.673	1	LOC729991-MEF2B	27.51
cg09039879	chr9	127230734	-0.3426	0.8101	0.673	1		70.07
cg09174421	chr5	176900447	-0.03882	0.09181	0.673	1	DBN1	3.5
cg06140534	chr1	246936760	0.09358	0.2213	0.673	1		91.79
cg05448032	chr11	128276612	0.3884	0.9185	0.673	1		39.36
cg00037806	chr7	88029971	-0.09525	0.2253	0.673	1		93.42
cg20061047	chr11	67128885	0.261	0.6172	0.673	1	LOC100130987	92.02
cg12194517	chr8	140802617	-0.05192	0.1228	0.673	1	TRAPPC9	95.18
cg05473677	chr3	195943713	-0.2024	0.4786	0.673	1	OSTalpha	80.7
cg13097886	chr3	50713716	0.1253	0.2963	0.673	1	DOCK3	90.12
cg01230320	chr2	19549980	0.9578	2.265	0.673	1		47.96
cg16956496	chr16	1695639	0.8001	1.892	0.673	1	CRAMP1L	73.12
cg02168844	chr19	8385543	0.2007	0.4747	0.673	1	NDUFA7	34.04
cg15384319	chr14	23563067	0.1129	0.2671	0.673	1	ACIN1	87.09
cg14920359	chr19	48277572	-0.09715	0.2298	0.673	1		91.31
cg17778515	chr2	111794711	0.1229	0.2908	0.673	1	ACOXL	85.4
cg20289768	chr17	3885546	-0.08	0.1892	0.673	1		93.21
cg04468797	chr10	37528385	0.2219	0.5247	0.673	1		86.05
cg16750644	chr18	11135534	0.174	0.4115	0.673	1	PIEZO2	87.25
cg26337420	chr6	169092495	-0.08189	0.1937	0.673	1		93.59
cg01961069	chr16	67189629	-0.05815	0.1375	0.673	1	TRADD	4.69
cg01265335	chr9	93909198	-0.106	0.2506	0.673	1		88.79
cg27097450	chr11	87133383	0.1655	0.3915	0.673	1		74
cg09279228	chr10	1034461	0.04112	0.09725	0.673	1	GTPBP4	3.07
cg08127490	chr20	16598004	0.05023	0.1188	0.673	1		94.92
cg21396988	chr1	1267201	0.245	0.5795	0.673	1	TAS1R3	90.7
cg02531613	chr17	27418854	-0.07841	0.1855	0.673	1	MYO18A	93.59
cg07606115	chr11	130068175	-0.1588	0.3756	0.673	1	ST14	81.4
cg04457572	chr10	73303234	0.1858	0.4395	0.673	1	CDH23	64.55
cg18294646	chr5	33937876	-0.3278	0.7752	0.673	1	RXFP3	40.13
cg04636128	chr12	30888017	0.06247	0.1478	0.673	1	CAPRIN2	94.23
cg23593672	chr9	131196319	0.09526	0.2253	0.673	1	CERCAM	83.33
cg20948091	chr3	49608040	0.1111	0.2627	0.673	1	BSN	79.39
cg15218847	chr12	98999576	0.1048	0.2478	0.673	1		91.4
cg02497494	chr1	24285538	0.04839	0.1145	0.673	1	PNRC2	3.65
cg13447589	chr17	79864154	0.1025	0.2425	0.673	1	PCYT2	89.82
cg12781834	chr17	40169085	-0.02091	0.04947	0.673	1	DNAJC7	2.03
cg17632356	chr7	143184874	-0.352	0.8326	0.673	1	EPHA1-AS1	77.49
cg10693390	chr11	12411772	0.1656	0.3917	0.673	1	PARVA	62.69
cg05783316	chr12	60204468	0.2079	0.4918	0.673	1		89.27
cg23957499	chr15	82386453	0.1021	0.2416	0.673	1	LINC01583	92.08
cg21000187	chr11	15169159	-0.115	0.2721	0.673	1	INSC	85.28
cg27051394	chr12	85268166	-0.3122	0.7384	0.673	1	SLC6A15	46.82
cg05836862	chr12	89677011	0.066	0.1561	0.673	1		94.39
cg24330776	chr4	86699204	-0.08242	0.1949	0.673	1	ARHGAP24	93.36
cg05854052	chr7	86781180	-0.0526	0.1244	0.673	1	DMTF1	3.84
cg09604501	chr4	40464621	-0.257	0.6079	0.673	1	RBM47	13.57
cg15707697	chr22	36355386	-0.102	0.2412	0.673	1	RBFOX2	91.53
cg17706093	chr8	43303337	0.4116	0.9735	0.673	1		45.34
cg19919692	chr13	32421462	-0.1664	0.3936	0.673	1	EEF1DP3	5.21
cg24127244	chr3	133524572	0.03943	0.09327	0.673	1	SRPRB	2.36
cg10299161	chr1	65661874	-0.1001	0.2367	0.673	1	AK4	93.68
cg17921193	chr15	66994488	-0.02683	0.06346	0.673	1	SMAD6	2.2
cg24325559	chr15	92378312	-0.0874	0.2067	0.673	1		92.69
cg02665727	chr7	1105973	0.06891	0.163	0.673	1	C7orf50	94.87
cg21669438	chr6	136590482	0.3151	0.7454	0.673	1	BCLAF1	87.06
cg04594090	chr11	1593591	-0.03158	0.07469	0.673	1	HCCA2	3.17
cg02645852	chr10	133201437	-0.1583	0.3744	0.673	1		86.48
cg16061947	chr11	67032472	0.1371	0.3244	0.673	1	ADRBK1	88.42
cg03292149	chr19	45279765	-0.0889	0.2103	0.673	1	CBLC	91.16
cg19596297	chr3	45021974	0.2195	0.5191	0.673	1	EXOSC7	90.74
cg08825071	chr9	74518280	0.1893	0.4477	0.673	1	ABHD17B	90.48
cg06383207	chr16	75021994	-0.1275	0.3016	0.673	1		89.26
cg06350612	chr1	36396445	-0.01105	0.02613	0.673	1	EIF2C3	1.24
cg24051135	chr8	62801392	-0.3177	0.7516	0.673	1		83.41
cg06326971	chr16	57836692	0.05438	0.1286	0.673	1	KIFC3	4.24
cg16766209	chr7	135868982	-0.09925	0.2348	0.673	1		92.58
cg10581137	chr12	6926283	-0.1138	0.2691	0.673	1	CD4	88.68
cg00474723	chr11	86383430	-0.01323	0.0313	0.673	1	ME3	1.79
cg19981991	chr7	31232831	0.05602	0.1325	0.673	1		3.84
cg15522341	chr2	226813845	-0.2282	0.5398	0.673	1		18.79
cg03448619	chr3	45840784	-0.12	0.2839	0.673	1		89.09
cg13772742	chr15	96878385	-0.2382	0.5636	0.673	1	NR2F2	63.45
cg05779660	chr7	128938301	-0.3667	0.8676	0.673	1	AHCYL2	45.55
cg11480278	chr17	83580	-0.8354	1.976	0.673	1	RPH3AL	23.63
cg06815910	chr16	67043406	-0.1644	0.389	0.673	1	CES8	86.05
cg07467062	chr6	31619513	0.1413	0.3344	0.673	1	BAT3	13.22
cg10005847	chr2	100888378	0.07348	0.1738	0.673	1		93.98
cg04640729	chr12	95864049	0.1421	0.3361	0.673	1		87.9
cg06653052	chr19	1275167	-0.3373	0.798	0.673	1	C19orf24	25.77
cg10762047	chr6	56692984	-0.1295	0.3063	0.673	1	DST	90.79
cg16451134	chr11	134104882	-0.2307	0.5457	0.673	1	VPS26B	92.31
cg09750510	chr6	25761690	-0.1449	0.3428	0.673	1	SLC17A4	88.68
cg17917214	chr9	21904958	-0.1302	0.308	0.673	1		91.57
cg00153106	chr5	172671561	-0.04654	0.1101	0.673	1		3.8
cg13241295	chr20	48323152	-0.1986	0.4698	0.673	1	B4GALT5	70.87
cg03819089	chr2	66298217	0.0666	0.1576	0.673	1		93.78
cg24798971	chr9	115512755	0.01697	0.04014	0.673	1	SNX30	2.3
cg18244601	chr3	57204170	-0.1567	0.3708	0.673	1		12.8
cg08862267	chr14	91091160	0.2325	0.5501	0.673	1	TTC7B	88.46
cg01204060	chr20	4227342	-0.134	0.317	0.673	1	ADRA1D	80.3
cg02596114	chr20	58143893	-0.1641	0.3882	0.673	1		51.49
cg15840110	chr7	4187615	0.2648	0.6265	0.673	1	SDK1	91.96
cg02201081	chr8	39172851	-0.1137	0.269	0.673	1	ADAM5	91.35
cg05082083	chr20	37055221	0.1492	0.3531	0.673	1	LOC388796	78.4
cg15689069	chr19	56154944	-0.01425	0.03373	0.673	1	ZNF581	1.68
cg18133284	chr3	63032108	-0.1394	0.3299	0.673	1		87.08
cg21242448	chr9	120510294	-1.818	4.302	0.673	1		44.64
cg11111185	chr1	43650876	0.1002	0.2371	0.673	1	CFAP57	88.78
cg02457461	chr8	9913680	-0.1984	0.4695	0.673	1	MSRA	10.06
cg19382019	chr19	48796188	-0.04822	0.1141	0.673	1		95.04
cg23976263	chr5	37121681	0.2616	0.6189	0.673	1	C5orf42	38.93
cg06967145	chr9	32928616	0.2009	0.4753	0.673	1		86.43
cg06007678	chr11	63681486	-0.1042	0.2465	0.673	1	RCOR2	84.6
cg04218962	chr18	56246837	0.1508	0.3567	0.673	1	ALPK2	84.2
cg03791450	chr16	4378161	-0.05044	0.1194	0.673	1		4.99
cg07054754	chr16	57092957	0.09391	0.2222	0.673	1	NLRC5	89.74
cg05836908	chr15	45474074	-0.5107	1.208	0.673	1	SHF	50.08
cg23878875	chr17	48422933	-0.2188	0.5177	0.673	1	XYLT2	71.05
cg26151767	chr6	88146355	-0.231	0.5465	0.673	1	C6orf165	5.02
cg02404084	chr7	28858935	0.07519	0.1779	0.673	1	CREB5	93.39
cg06655504	chr17	57297718	-0.02861	0.06769	0.673	1	GDPD1	2.78
cg15232385	chr12	51812718	0.05858	0.1386	0.673	1		94.75
cg09506100	chr21	39613400	-0.1297	0.3068	0.673	1	KCNJ15	88.43
cg07501827	chr16	23392215	0.1569	0.3713	0.673	1	SCNN1B	71.25
cg23366861	chr22	42739856	-0.09719	0.23	0.673	1		5.6
cg19620592	chr14	97080624	-0.08306	0.1965	0.673	1		93.92
cg21903862	chr5	25446779	-0.1992	0.4714	0.673	1		91.71
cg08817674	chr12	1213841	0.09827	0.2325	0.673	1	ERC1	93.69
cg00825292	chr12	11322362	0.05217	0.1234	0.673	1	SMIM10L1	95.83
cg13180110	chr8	9008352	-0.0211	0.04994	0.673	1	PPP1R3B	2.08
cg00260116	chr7	100813838	-0.135	0.3195	0.673	1	C7orf52	15.64
cg19353660	chr1	226570717	-0.09286	0.2197	0.673	1	PARP1	92.13
cg03275949	chr2	28113605	-0.03784	0.08954	0.673	1	BRE-AS1	3.49
cg02820445	chr3	65797948	0.08468	0.2004	0.673	1	MAGI1	92.26
cg10295360	chr17	73874699	-0.04996	0.1182	0.673	1	TRIM47	3.96
cg18703493	chr14	24361161	0.05422	0.1283	0.673	1		94.22
cg07313814	chr1	1272398	0.09193	0.2175	0.673	1	DVL1	90.19
cg22097768	chr17	61615913	0.1246	0.2948	0.673	1	KCNH6	3.59
cg03126236	chr14	22184884	0.1263	0.2989	0.673	1		91.88
cg14955813	chr1	18609251	0.2584	0.6114	0.673	1	IGSF21	86.15
cg07591871	chr12	56217767	0.07417	0.1755	0.673	1	DNAJC14	92.35
cg15494169	chr11	12285039	0.1032	0.2442	0.673	1	MICAL2	92.77
cg12108990	chr20	6194486	0.1478	0.3497	0.673	1		83
cg19892525	chr11	108157498	0.2104	0.4978	0.673	1	ATM	84.88
cg09172079	chr1	43855615	-0.1813	0.4291	0.673	1	C1orf84	4.52
cg16311918	chr5	133190225	0.2163	0.5118	0.673	1		92.8
cg21718684	chr1	162583626	-0.2676	0.6333	0.673	1		35.24
cg05942152	chr11	64902077	-0.02784	0.06589	0.673	1	SYVN1	2.61
cg27077847	chr9	92059481	0.2764	0.6542	0.673	1	SEMA4D	80.26
cg04255879	chr2	242480918	0.1533	0.3628	0.673	1		11.71
cg13027729	chr1	60111585	-0.1419	0.3357	0.673	1	FGGY	88.17
cg14213692	chr4	6732388	-0.237	0.5608	0.673	1		40.98
cg09804328	chr14	32873028	-0.1541	0.3648	0.673	1	AKAP6	92.32
cg18204589	chr2	217939092	0.06321	0.1496	0.673	1		94.16
cg05091313	chrX	145079753	-0.2622	0.6205	0.673	1	MIR892A	83.78
cg25135964	chr22	38714771	0.0896	0.212	0.673	1	CSNK1E	92.81
cg17302348	chr14	105679532	-0.1029	0.2434	0.673	1	BRF1	88.82
cg20217257	chr11	64109158	-0.2734	0.647	0.673	1	CCDC88B	50.95
cg23745196	chr9	139363794	-0.09374	0.2218	0.673	1	SEC16A	92.35
cg21952793	chr11	79079334	0.161	0.381	0.673	1	TENM4	81.59
cg09718607	chr1	160362706	-0.1429	0.3383	0.673	1		90.28
cg24486250	chr8	97345967	0.0954	0.2258	0.673	1	PTDSS1	87.87
cg04254769	chr5	141674673	-0.2141	0.5067	0.673	1		90.59
cg01468110	chr8	10593153	0.2107	0.4986	0.673	1		73.62
cg26305729	chr5	118608672	-0.1236	0.2925	0.673	1	TNFAIP8	88.34
cg25100848	chr1	27320937	-0.0421	0.09964	0.673	1	TRNP1	1.66
cg05927645	chr1	5943175	-0.147	0.3479	0.673	1	NPHP4	83.54
cg14748568	chr7	128922791	-0.05392	0.1276	0.673	1	AHCYL2	94.88
cg00274670	chr10	71599310	0.1181	0.2794	0.673	1	COL13A1	83.95
cg01017608	chr13	91627026	-0.1916	0.4535	0.673	1		17.7
cg05953978	chr7	66398313	0.08845	0.2093	0.673	1	TMEM248	92.83
cg27128467	chr16	68810757	-0.2508	0.5936	0.673	1	CDH1	65.29
cg20897616	chr15	26874515	0.2005	0.4745	0.673	1	GABRB3	88.9
cg03728799	chr17	74978687	-0.2158	0.5107	0.673	1		63
cg14483291	chr11	17569007	-0.3047	0.7212	0.673	1	OTOG	27.87
cg13995842	chr2	190231224	0.06356	0.1504	0.673	1		94.76
cg24902750	chr7	5414016	0.06835	0.1618	0.673	1	TNRC18	95.74
cg17416604	chr22	30978667	0.0998	0.2362	0.673	1	PES1	91.04
cg11408900	chr10	118498607	-0.08195	0.194	0.673	1	HSPA12A	92.13
cg21867576	chr2	97425517	-0.1168	0.2764	0.673	1	CNNM4	87.11
cg02269477	chr9	121080737	0.1675	0.3965	0.673	1		51.07
cg16518672	chr11	61919998	-0.07871	0.1863	0.673	1	INCENP	93.27
cg02462569	chr6	150064036	0.03621	0.0857	0.673	1	NUP43	96.65
cg09673442	chr2	34578659	-0.3884	0.9192	0.673	1		71.27
cg09355028	chr14	103536112	0.09808	0.2321	0.673	1		91.67
cg22287067	chr18	31803458	0.01536	0.03635	0.673	1	NOL4	1.84
cg13350691	chr7	3684124	0.1692	0.4005	0.673	1	SDK1	85.45
cg22512830	chr13	108110276	-0.1987	0.4704	0.673	1	FAM155A	21.8
cg26301215	chr3	111371676	0.09097	0.2153	0.673	1		93.16
cg21728483	chr16	3739198	-0.08076	0.1911	0.673	1	TRAP1	94.85
cg14532272	chr10	31391517	-0.1085	0.2567	0.673	1		89.47
cg23279335	chr11	75863631	-0.04258	0.1008	0.673	1		3.84
cg10092957	chr19	39687079	-0.1509	0.3572	0.673	1	NCCRP1	6.37
cg05538163	chr9	16371530	0.1109	0.2626	0.673	1		89
cg27039983	chr15	49713977	-0.09386	0.2222	0.673	1	FGF7	93.57
cg01356703	chr12	7262021	0.03016	0.07138	0.673	1	C1RL	2.29
cg17820085	chr2	163100992	0.1755	0.4154	0.673	1	FAP	87.53
cg22745143	chr10	14478042	-0.146	0.3455	0.673	1	MIR1265	81.06
cg03185964	chr12	124779138	0.2449	0.5798	0.673	1	ZNF664-FAM101A	67.06
cg00676246	chr1	240254997	0.2435	0.5763	0.673	1	FMN2	3.83
cg23764766	chr12	1459744	1.971	4.665	0.673	1	ERC1	60.83
cg03003252	chr2	172878634	0.2229	0.5276	0.673	1	METAP1D	24.64
cg22296808	chr11	2560641	0.1238	0.293	0.673	1	KCNQ1	78.65
cg24771289	chr14	102966893	0.1979	0.4685	0.673	1	TECPR2	39.72
cg14415954	chr9	136740954	0.114	0.2698	0.673	1	VAV2	90.64
cg07318110	chr16	82204167	-0.01388	0.03284	0.673	1	MPHOSPH6	2.07
cg25240969	chr6	35484042	0.1096	0.2594	0.673	1		90.26
cg04382191	chr3	9437901	0.02785	0.06591	0.673	1	SETD5	2.53
cg22249932	chr17	4545721	0.3786	0.8961	0.673	1	ALOX15	33.49
cg06610441	chr20	60607175	0.1262	0.2986	0.673	1	TAF4	77.92
cg24345260	chr7	2952979	-0.09946	0.2354	0.673	1	CARD11	93
cg05980785	chr2	197583891	0.3341	0.7908	0.673	1	CCDC150	36.15
cg04856685	chr3	48130799	-0.02742	0.06491	0.673	1	MAP4	2.9
cg09648371	chr2	99871738	-0.1013	0.2398	0.673	1	LYG2	88.72
cg23395483	chr19	36231418	-0.01885	0.04462	0.673	1	TMEM149	2.51
cg11276308	chr1	152679483	0.27	0.639	0.673	1		75.08
cg16923934	chr16	1742458	-0.08074	0.1911	0.673	1	HN1L	90.87
cg26040708	chr8	26305610	0.2869	0.6792	0.673	1		64.5
cg19396973	chr5	168011171	0.2493	0.5901	0.673	1		66.53
cg03143333	chr18	47793599	-0.1179	0.279	0.673	1	CCDC11	91.08
cg16408766	chr6	26383267	-0.02151	0.05092	0.673	1	BTN2A2	2.09
cg03116303	chr16	1332492	0.158	0.374	0.673	1		63.47
cg23822289	chr1	151019274	0.09579	0.2268	0.673	1	C1orf56	90.51
cg21925575	chr12	99117007	-0.06711	0.1589	0.673	1	APAF1	93.59
cg21093744	chr20	4066043	-0.1693	0.4007	0.673	1		5.42
cg07870003	chr12	107381075	-0.03741	0.08857	0.673	1	MTERFD3	3.72
cg17219246	chr11	78291432	-0.0693	0.1641	0.673	1		93.05
cg24752427	chr12	47604711	-0.1555	0.3682	0.673	1	PCED1B-AS1	89.9
cg27383544	chr5	55813120	-0.09122	0.2159	0.673	1	C5orf67	9.49
cg11125805	chr5	150678162	0.2121	0.5022	0.673	1	SLC36A3	42.44
cg10228777	chr1	14925424	-0.07718	0.1827	0.673	1	KIAA1026	5.01
cg20893010	chr20	50930023	-0.2759	0.6532	0.673	1		33.97
cg03283421	chr10	124610984	-0.07763	0.1838	0.673	1	FAM24B	93.83
cg21822187	chr12	66286141	0.2849	0.6745	0.673	1	HMGA2	70.09
cg18347238	chr16	69345951	-0.04677	0.1107	0.673	1	VPS4A	3.78
cg16001422	chr8	145022842	-0.4276	1.012	0.673	1	PLEC1	38.98
cg26311099	chr1	17046714	-0.1238	0.2931	0.673	1	ESPNP	83.33
cg19791043	chr16	1116361	-0.1888	0.4471	0.673	1	LOC146336	84.16
cg12983550	chr22	26568302	0.09829	0.2327	0.673	1	SEZ6L	92.16
cg15279308	chr12	2800500	-0.1212	0.287	0.673	1	CACNA1C	3.67
cg12892219	chr8	18420828	-0.1061	0.2512	0.673	1	PSD3	91.29
cg07123132	chr1	92546040	-0.02099	0.04969	0.673	1	BTBD8	2.05
cg21292473	chr1	181683239	-0.1573	0.3725	0.673	1	CACNA1E	75.41
cg10366195	chr7	106030117	-0.1668	0.3948	0.673	1		93.34
cg12926596	chr12	56111944	-0.07677	0.1817	0.673	1	BLOC1S1	92.92
cg14537321	chr1	40157407	-0.1632	0.3863	0.673	1	HPCAL4	7.79
cg21902095	chr3	9005405	0.1146	0.2714	0.673	1	RAD18	4
cg13247990	chr16	46782176	0.1503	0.3558	0.673	1	MYLK3	71.77
cg07629088	chr5	50259409	-0.07514	0.1779	0.673	1		6.34
cg10258730	chrX	106142861	-0.2416	0.5721	0.673	1	CLDN2	56.45
cg18516397	chr11	60968987	0.0636	0.1506	0.673	1		93.49
cg18263381	chr8	82217138	0.271	0.6416	0.673	1		87.95
cg04611395	chr12	2903398	-0.1367	0.3237	0.673	1	FKBP4	9.47
cg00697979	chr16	84538428	0.04488	0.1063	0.673	1	KIAA1609	3.87
cg22843803	chr11	65196125	-0.2153	0.5096	0.673	1		41.41
cg02276845	chr11	3876248	-0.03498	0.08281	0.673	1	STIM1	2.91
cg20047612	chr7	40832276	0.08333	0.1973	0.673	1	SUGCT	92.12
cg23948688	chr1	225599203	-0.08683	0.2056	0.673	1	LBR	89.87
cg25186492	chr17	73978502	0.09131	0.2162	0.673	1	C17orf106	94.33
cg10141256	chr2	39745777	0.07807	0.1848	0.673	1	LOC728730	93.9
cg23130368	chr3	57479362	-0.2886	0.6833	0.673	1	DNAH12	86.22
cg00450029	chr8	599525	0.1355	0.3208	0.673	1		91.71
cg18531748	chr20	3775618	0.05896	0.1396	0.673	1	CDC25B	94.97
cg26499613	chr8	10333629	0.09443	0.2236	0.673	1	LINCR-0001	93.29
cg09081628	chr11	69578007	0.1844	0.4366	0.673	1		75.38
cg21264227	chr13	100612388	-0.03638	0.08614	0.673	1		2.91
cg23613706	chr11	129072829	-0.2119	0.5016	0.673	1		85.22
cg09767237	chr4	102728212	0.1928	0.4565	0.673	1	BANK1	82.55
cg12215535	chr1	184020707	0.01659	0.03929	0.673	1	TSEN15	1.62
cg25808101	chr3	48282816	-0.03766	0.08918	0.673	1	ZNF589	3.22
cg26949546	chr7	32932444	-0.03245	0.07684	0.673	1	KBTBD2	2.73
cg26234223	chr20	18487771	0.2847	0.6741	0.673	1	SEC23B	29.29
cg17020988	chr5	116412824	-0.1289	0.3053	0.673	1		84.29
cg23113041	chrX	108976754	-0.1338	0.3169	0.673	1	ACSL4	19.52
cg03585489	chr8	68369402	0.05809	0.1375	0.673	1	CPA6	94.71
cg12365606	chr22	19466779	-0.04275	0.1012	0.673	1	UFD1L	3.41
cg09012430	chr20	43215940	0.06499	0.1539	0.673	1	PKIG	94.55
cg17094014	chr6	41605343	0.07911	0.1873	0.673	1	MDFI	2.47
cg12093136	chr4	76439140	-0.0673	0.1594	0.673	1	RCHY1	3.72
cg14402472	chr6	29691165	-0.01718	0.04068	0.673	1	HLA-F	2.16
cg04361032	chr2	70780839	-0.01999	0.04734	0.673	1	TGFA	1.97
cg14533753	chr5	497572	0.1993	0.4719	0.673	1	SLC9A3	75.74
cg11809417	chr8	144421322	-0.08522	0.2018	0.673	1	TOP1MT	92.35
cg03897243	chr8	67828812	-0.1687	0.3995	0.673	1	MCMDC2	9.56
cg11152574	chr10	114134550	0.06841	0.162	0.673	1	ACSL5	94.11
cg14160592	chr20	48655567	-0.1417	0.3355	0.673	1		86.52
cg26685255	chr12	9398126	0.05219	0.1236	0.673	1		95.39
cg11815061	chr2	56152005	-0.09995	0.2367	0.673	1	EFEMP1	93.4
cg21858764	chr1	156123352	-0.1162	0.2752	0.673	1	SEMA4A	79.68
cg23585687	chr6	82161324	0.04388	0.1039	0.673	1		95.86
cg00934232	chr8	104185332	0.07886	0.1867	0.673	1	BAALC	92.93
cg05735850	chrX	142719640	0.07944	0.1881	0.673	1	SLITRK4	94.19
cg16452307	chr7	73732108	-0.1052	0.2492	0.673	1	CLIP2	88.65
cg08814913	chr1	19530176	-0.1037	0.2456	0.673	1	UBR4	94.41
cg10695090	chr1	7729466	-0.105	0.2487	0.673	1	CAMTA1	91.64
cg14473327	chr9	976634	0.02861	0.06775	0.673	1	DMRT3	2.36
cg03267512	chr8	21796065	-0.08958	0.2121	0.673	1	XPO7	94.4
cg08973425	chr21	40401238	-0.1046	0.2477	0.673	1		86.73
cg09467846	chr2	11611771	0.1023	0.2421	0.673	1		87.45
cg15725695	chr3	21870306	0.206	0.4879	0.673	1		89.99
cg18721807	chr1	232969309	-0.1849	0.4379	0.673	1		90.94
cg03375212	chr4	39368138	-0.02905	0.0688	0.673	1	RFC1	1.62
cg24079981	chr2	218343265	-0.2502	0.5924	0.673	1	DIRC3	90.49
cg27386326	chr11	61587980	0.09781	0.2316	0.673	1		91.98
cg17786129	chr10	79239764	0.1259	0.2982	0.673	1	KCNMA1	83.13
cg26600215	chr2	195184499	0.1443	0.3417	0.673	1		83.21
cg17841803	chr15	55881089	-0.07788	0.1844	0.673	1	PYGO1	5.78
cg08413352	chr2	214053906	0.09882	0.234	0.673	1		92.66
cg09533857	chr20	56176732	-0.1826	0.4325	0.673	1		91.97
cg07299095	chr20	46174212	0.06143	0.1455	0.673	1	NCOA3	93.94
cg24518441	chr1	16475116	-0.1081	0.256	0.673	1	EPHA2	87.61
cg05851980	chr12	125498679	0.1234	0.2922	0.673	1	BRI3BP	82.82
cg25314559	chr15	24123517	0.2277	0.5391	0.673	1		76.86
cg01705230	chr11	67195801	-0.03715	0.08798	0.673	1	RPS6KB2	3.24
cg08306178	chr1	13911964	-0.2072	0.4907	0.673	1	PDPN	25.8
cg19615304	chr2	8819139	0.2176	0.5153	0.673	1		21.86
cg12005653	chr5	122199589	-0.08902	0.2108	0.673	1	SNX24	93.08
cg10036686	chr7	26341566	0.0868	0.2056	0.673	1	SNX10	92.62
cg15802898	chr9	100615201	0.06294	0.149	0.673	1	FOXE1	4.09
cg18863223	chr11	45672756	0.1274	0.3017	0.673	1	CHST1	91.67
cg06040071	chr10	99293166	0.197	0.4666	0.673	1	UBTD1	70.92
cg09313442	chr12	100866309	-0.3497	0.8282	0.673	1	NR1H4	72.53
cg14200465	chr11	2441045	-0.1037	0.2457	0.673	1	TRPM5	5.5
cg12912434	chr11	116200474	-0.1596	0.3779	0.673	1		73.11
cg01943179	chr5	1499318	0.2356	0.558	0.673	1	LPCAT1	81.57
cg19827372	chr1	219173589	-0.1912	0.4529	0.673	1	MIR548F3	88.4
cg11580525	chr11	118022923	-0.1796	0.4254	0.673	1	SCN4B	69.3
cg01073918	chr1	2115256	0.06875	0.1628	0.673	1	PRKCZ	93.83
cg14171944	chr9	126323477	0.06253	0.1481	0.673	1	DENND1A	94.55
cg26874859	chr12	103856938	-0.1476	0.3497	0.673	1	C12orf42	86.63
cg24961402	chr5	137550212	0.3819	0.9045	0.673	1	CDC23	84.09
cg14282050	chr9	20353615	0.08612	0.2039	0.673	1	MLLT3	93.55
cg10491080	chr17	58198766	0.8765	2.076	0.673	1		60.79
cg05317455	chr11	69811162	-0.1382	0.3273	0.673	1		89.98
cg01808603	chr16	66408919	0.1586	0.3756	0.673	1	CDH5	86.54
cg12401003	chr10	134971867	0.1468	0.3477	0.673	1		85.89
cg11252036	chr5	162684769	-0.1273	0.3014	0.673	1		90.1
cg12187463	chr17	45589569	-0.1818	0.4305	0.673	1		25.16
cg18421949	chr6	136847359	0.1058	0.2506	0.673	1	MAP7	7.16
cg13232348	chr15	81935129	0.1224	0.2898	0.673	1		92.38
cg06869039	chr8	12838022	0.2235	0.5292	0.673	1	C8orf79	83.77
cg20083676	chr9	91605999	-0.163	0.3862	0.673	1	C9orf47	12.71
cg01037217	chr9	140576377	-0.125	0.2961	0.673	1	EHMT1	89.22
cg21694531	chr8	118184642	0.07463	0.1767	0.673	1	SLC30A8	4.51
cg18487124	chr17	4845904	-0.06487	0.1536	0.673	1	RNF167	94.53
cg04008237	chr19	42976313	0.07355	0.1742	0.673	1	LIPE-AS1	93.31
cg25142296	chr5	106699963	-0.0827	0.1959	0.673	1		92.36
cg08412640	chr10	70287383	-0.02996	0.07097	0.673	1	SLC25A16	2.15
cg08709333	chr7	73225760	-0.2087	0.4944	0.673	1		80.68
cg27179474	chr12	130501688	-0.08587	0.2034	0.673	1		89.96
cg03661901	chr12	133093451	0.07529	0.1783	0.673	1	FBRSL1	93.29
cg13971484	chr9	134353962	0.2117	0.5015	0.673	1	BAT2L1	44.19
cg13287772	chr15	91497010	0.1037	0.2456	0.673	1	RCCD1	88.44
cg02827665	chr20	31181702	-0.123	0.2913	0.673	1	LOC149950	81.67
cg17527574	chr3	169483021	0.01899	0.04497	0.673	1	TERC	2.23
cg03333621	chr2	239888908	0.09722	0.2303	0.673	1		85.09
cg08514436	chr3	185221104	-0.09269	0.2195	0.673	1		91.57
cg19051117	chr19	21767566	-0.3084	0.7305	0.673	1		64.24
cg04340148	chr9	95371869	0.09493	0.2248	0.673	1	CENPP	88.58
cg04250972	chr21	45752015	0.1852	0.4386	0.673	1	C21orf2	64.77
cg08614813	chr6	88384581	-0.1	0.237	0.673	1	AKIRIN2	92.5
cg17745122	chr16	54320230	-0.01281	0.03034	0.673	1	IRX3	1.02
cg25950936	chr8	26279953	0.1025	0.2427	0.673	1		88.57
cg01006332	chr1	228613260	-0.08852	0.2097	0.673	1	HIST3H3	91
cg22164298	chr4	114276834	0.2503	0.5928	0.673	1	ANK2	11.28
cg01530797	chr7	139875863	0.03485	0.08255	0.673	1	LOC100134229	2.58
cg00680678	chr1	59978070	0.07247	0.1717	0.673	1	FGGY	93.83
cg14045305	chr5	179545114	0.1283	0.3039	0.673	1	RASGEF1C	78.1
cg19578234	chr8	37002452	-0.1928	0.4568	0.673	1	MIR1268A	62.79
cg20302420	chr1	26185992	-0.01497	0.03546	0.673	1	C1orf135	1.78
cg09331050	chr10	135128971	0.06717	0.1591	0.673	1		93.65
cg22710115	chr6	30523512	0.02994	0.07092	0.673	1	GNL1	2.42
cg23564627	chr17	17485999	-0.07448	0.1764	0.673	1	PEMT	92.5
cg11719608	chr14	51910138	0.07603	0.1801	0.673	1		93.13
cg18135647	chr12	122020718	-0.1314	0.3112	0.673	1		24.13
cg12177314	chr1	177841709	0.1839	0.4355	0.673	1		86.79
cg09587245	chr11	10505654	0.06736	0.1596	0.673	1	AMPD3	93.72
cg11466713	chr11	61488235	0.07741	0.1834	0.673	1	DAGLA	93.69
cg21248089	chr6	138056102	0.2901	0.6872	0.673	1	LOC100507406	44.27
cg04143310	chr3	15678057	0.1739	0.4119	0.673	1	BTD	19.52
cg16152136	chr8	102015912	-0.1065	0.2522	0.673	1		91.31
cg26008841	chr1	55450605	-0.06972	0.1652	0.673	1	TMEM61	93.02
cg17085459	chr1	3784145	0.06732	0.1595	0.673	1	DFFB	94.25
cg26059841	chr13	45620535	0.1262	0.299	0.673	1		89.64
cg08575872	chr9	80070532	-0.0712	0.1687	0.673	1	GNA14	93.57
cg18863848	chr7	6570566	-0.3379	0.8004	0.673	1	GRID2IP	18.4
cg25107417	chr1	110319022	-0.1145	0.2712	0.673	1		90.03
cg17664485	chr13	111367259	-0.04017	0.09517	0.673	1	ING1	3.57
cg16318522	chr8	108510324	-0.05692	0.1349	0.673	1	ANGPT1	2.22
cg19707503	chr6	44229440	0.1052	0.2491	0.673	1	NFKBIE	85.42
cg01966570	chr2	106189927	0.1072	0.254	0.673	1		91.79
cg27560781	chr4	42363683	-0.09238	0.2188	0.673	1		91.9
cg24559147	chr1	36020018	-0.1586	0.3758	0.673	1	KIAA0319L	91.27
cg01923337	chr16	2571449	-0.1092	0.2588	0.673	1	AMDHD2	84.05
cg02215126	chr9	88651341	0.11	0.2606	0.673	1	GOLM1	90.09
cg06176270	chr3	127454802	-0.1044	0.2474	0.673	1	MGLL	91.59
cg10792161	chr17	8553054	0.1336	0.3166	0.673	1		81.58
cg11108972	chr3	14612004	0.3793	0.8986	0.673	1		47.53
cg22546302	chr4	154188169	0.2107	0.4991	0.673	1	TRIM2	91.35
cg13728327	chr2	128413505	-0.1038	0.2459	0.673	1	LIMS2	88.05
cg12643580	chr20	33606592	-0.1301	0.3081	0.673	1	TRPC4AP	85.55
cg09461021	chr22	20969574	0.2135	0.5059	0.673	1		77.17
cg08847311	chr15	43559584	-0.1193	0.2826	0.673	1	TGM5	88.07
cg07646441	chr8	48172969	-0.1812	0.4293	0.673	1	SPIDR	82.92
cg12873928	chr6	112120720	0.05827	0.138	0.673	1	FYN	94.9
cg00990022	chr1	40138052	0.05427	0.1286	0.673	1	NT5C1A	3.78
cg27136023	chr6	30174651	-0.1048	0.2482	0.673	1	TRIM26	89.64
cg10967622	chr17	12126032	0.07431	0.176	0.673	1		93.69
cg26603910	chr17	81014009	0.3846	0.9112	0.673	1		92.28
cg13730336	chr15	62999658	-0.0697	0.1651	0.673	1	TLN2	94.36
cg06496648	chr1	47488961	-0.4534	1.074	0.673	1	CYP4X1	69.69
cg15687147	chr4	91570600	0.1339	0.3172	0.673	1	FAM190A	83.85
cg16147794	chr6	111405660	-0.1048	0.2482	0.673	1		92.98
cg01776706	chr5	68340952	-0.08331	0.1974	0.673	1		91.5
cg12435611	chr17	59941052	0.06786	0.1608	0.673	1	BRIP1	3.55
cg09903698	chr2	218798029	-0.09054	0.2145	0.673	1	TNS1	92.23
cg20357875	chr18	42792737	0.2312	0.5478	0.673	1	SLC14A2	58.93
cg10233654	chr12	89744621	-0.08831	0.2092	0.673	1	DUSP6	6.15
cg05329180	chr19	10629000	0.04166	0.0987	0.673	1	S1PR5	4.44
cg01308737	chr10	429979	-0.08719	0.2066	0.673	1	DIP2C	91.89
cg14624950	chr17	62577106	-0.07313	0.1733	0.673	1	SMURF2	93.24
cg21039547	chr8	99412263	0.09241	0.2189	0.673	1		92.59
cg19559213	chr17	18162372	-0.05211	0.1235	0.673	1	FLII	5.85
cg16806953	chrX	70272769	-0.255	0.6042	0.673	1		28.46
cg19214487	chr8	42751758	0.07609	0.1803	0.673	1	HOOK3	6.12
cg26578682	chr5	2750163	-0.09422	0.2232	0.673	1	IRX2	14.78
cg15568009	chrX	148713744	-0.1134	0.2687	0.673	1	TMEM185A	15
cg17608381	chr6	29911550	-0.2129	0.5043	0.673	1	HLA-A	82.01
cg03615197	chrX	112065903	-0.1328	0.3147	0.673	1	AMOT	92.96
cg15514678	chr14	105071344	-0.1227	0.2907	0.673	1	TMEM179	11.4
cg03130056	chr20	44521483	-0.1874	0.4441	0.673	1	CTSA	70.97
cg15009596	chr15	85177792	-0.661	1.566	0.673	1	SCAND2P	81.56
cg10335912	chr13	111267720	0.1249	0.2959	0.673	1	CARKD	11.62
cg02490882	chr5	176029129	-0.3343	0.7922	0.673	1	GPRIN1	83.07
cg00883449	chrX	47930854	-0.2235	0.5296	0.673	1	ZNF630	20.7
cg10153082	chr10	3190401	0.1208	0.2862	0.673	1	PITRM1	85.22
cg18164357	chr11	77534497	0.06869	0.1628	0.673	1	C11orf67	93.36
cg03235978	chr9	6008054	0.0174	0.04123	0.673	1	KIAA2026	1.58
cg05756181	chr2	202645953	0.06033	0.1429	0.673	1	ALS2	4.62
cg14264308	chr6	2863154	-0.1968	0.4663	0.673	1	SERPINB9P1	8.56
cg06516974	chr22	24820198	-0.03982	0.09434	0.673	1	ADORA2A	1.9
cg02579959	chr15	100890963	0.2921	0.6922	0.673	1	FLJ42289	59.67
cg04009575	chr1	160714382	-0.2103	0.4982	0.673	1	SLAMF7	64.72
cg11817230	chr17	37832244	0.1893	0.4485	0.673	1	PGAP3	29.97
cg03821121	chr11	12148288	0.1897	0.4495	0.673	1	MICAL2	41.41
cg16266219	chr9	120481969	0.2197	0.5207	0.673	1		49.63
cg04420115	chr14	86448847	0.1692	0.4008	0.673	1	LOC101928767	87.81
cg10129025	chr9	139880518	0.1604	0.3801	0.673	1		23.53
cg22842524	chr12	53895049	-0.04122	0.09766	0.673	1	TARBP2	3.03
cg00277769	chr7	97922759	0.1013	0.2399	0.673	1	BAIAP2L1	93.49
cg24155383	chr16	75282356	0.1077	0.2552	0.673	1	BCAR1	87.59
cg14672128	chr12	7280912	0.07543	0.1787	0.673	1	RBP5	90.74
cg08166487	chr7	5393893	0.1531	0.3628	0.673	1	TNRC18	91.1
cg07279441	chr2	145448935	0.0655	0.1552	0.673	1	TEX41	94.68
cg17716039	chr20	48442381	0.299	0.7084	0.673	1	SLC9A8	72.18
cg21161194	chr9	116501043	-0.2156	0.5108	0.673	1		57.11
cg22225886	chr8	102074434	0.1479	0.3504	0.673	1		86.13
cg10625365	chr1	168196658	-0.05869	0.1391	0.673	1	SFT2D2	4.45
cg16557294	chr11	34981652	-0.07194	0.1705	0.673	1	PDHX	94.6
cg13423389	chr6	30656508	-0.1565	0.3708	0.673	1	KIAA1949	91.63
cg12961080	chr14	99736143	-0.1474	0.3493	0.673	1	BCL11B	7.16
cg17621495	chr9	132009913	-0.06252	0.1482	0.673	1		93.33
cg02057501	chr4	898773	-0.1275	0.3022	0.673	1	GAK	86.91
cg03281691	chr18	61190660	-0.1446	0.3427	0.673	1		85.84
cg23059919	chr14	94363594	-0.1362	0.3227	0.673	1		86.21
cg06544882	chr2	156692885	0.1472	0.3488	0.673	1		80.43
cg00729656	chr7	98552702	-0.1033	0.2447	0.673	1	TRRAP	91.4
cg09010837	chr16	3767389	-0.01639	0.03884	0.673	1	TRAP1	2.07
cg14473344	chr3	142840240	-0.2128	0.5042	0.673	1	CHST2	8.79
cg26168286	chr11	125009489	0.1793	0.4249	0.673	1		85.38
cg24920847	chr5	139943865	0.04466	0.1058	0.673	1	SLC35A4	3.39
cg07288921	chr20	62103493	-0.03643	0.08632	0.673	1	KCNQ2	3.35
cg27466466	chr22	24261966	-1.094	2.594	0.673	1		58.87
cg19448666	chr17	17030885	0.09524	0.2257	0.673	1	MPRIP	91.71
cg04027411	chr8	709576	0.09295	0.2203	0.673	1		93.03
cg07693827	chr1	187609132	-0.1294	0.3067	0.674	1		84.99
cg04512413	chr20	55703713	1.501	3.557	0.674	1		32.21
cg14599019	chr19	39903824	-0.03464	0.08209	0.674	1	PLEKHG2	3.1
cg20037575	chr15	96886839	-0.1277	0.3026	0.674	1		10.83
cg16856425	chr6	8152896	-0.2213	0.5244	0.674	1		67.01
cg18555348	chr16	89683166	0.3228	0.7649	0.674	1	DPEP1	30.72
cg00502509	chr7	1956121	0.1201	0.2847	0.674	1	MAD1L1	93.51
cg14699376	chr5	37382801	0.0464	0.1099	0.674	1	WDR70	94.11
cg04667656	chr17	12609782	-0.2567	0.6084	0.674	1	LOC101928418	81.24
cg18337479	chr10	134980303	0.08579	0.2033	0.674	1	KNDC1	93.78
cg21402071	chr15	78933902	0.1197	0.2836	0.674	1	CHRNB4	11.75
cg24528164	chr6	30312580	-0.1876	0.4446	0.674	1	RPP21	49.23
cg01949353	chr4	101904283	0.07595	0.18	0.674	1		93.69
cg26984049	chr14	53020785	-0.03526	0.08356	0.674	1	TXNDC16	2.64
cg13515074	chr21	20896207	-0.2272	0.5383	0.674	1		81.81
cg14195992	chr8	48265917	0.1712	0.4057	0.674	1	KIAA0146	79.97
cg20888402	chr2	25195556	-0.01407	0.03334	0.674	1	DNAJC27	1.82
cg15542685	chr2	66735693	0.2503	0.5932	0.674	1	MEIS1	77.8
cg27024924	chr6	21186517	-0.09307	0.2205	0.674	1	CDKAL1	91.71
cg18282456	chr14	51561492	0.1153	0.2732	0.674	1	TRIM9	10.88
cg02649613	chr8	21966036	-0.228	0.5404	0.674	1	NUDT18	64.9
cg27241276	chr20	56674461	0.08745	0.2072	0.674	1		92.03
cg09294139	chr7	100450368	-0.02113	0.05007	0.674	1	SLC12A9	1.94
cg15068681	chr9	131135901	-0.09726	0.2305	0.674	1	URM1	90.96
cg13715862	chr3	149687773	0.05042	0.1195	0.674	1	PFN2	4.08
cg12693431	chr16	71146706	0.0761	0.1803	0.674	1	HYDIN	93.45
cg13667021	chr11	124311423	0.0673	0.1595	0.674	1	OR8B8	95.08
cg06931267	chr16	3143009	-0.09554	0.2264	0.674	1	ZSCAN10	92.21
cg03031726	chr19	19672779	-0.03206	0.07597	0.674	1	PBX4	98.53
cg16358099	chr10	95136834	-0.246	0.583	0.674	1	MYOF	64.16
cg02643580	chr12	95671146	0.06956	0.1648	0.674	1	VEZT	94.16
cg05939647	chr3	23504894	-0.06025	0.1428	0.674	1	UBE2E2	94.27
cg22108864	chr8	26307427	-0.01334	0.0316	0.674	1		1.56
cg10317380	chr11	122934257	0.1238	0.2935	0.674	1	HSPA8	10.22
cg05006045	chr1	9740837	-0.07821	0.1853	0.674	1	PIK3CD-AS2	92.61
cg11793423	chr1	245448840	0.6168	1.462	0.674	1	KIF26B	49.58
cg26734144	chr2	12040121	-0.09761	0.2313	0.674	1		91.57
cg04555981	chr5	33423493	-0.2725	0.6459	0.674	1		55.95
cg02795603	chr3	184033948	0.2033	0.4819	0.674	1	EIF4G1	88.72
cg11153969	chr1	207277031	-0.06745	0.1599	0.674	1	C4BPA	94.43
cg12780419	chr3	16510689	-0.07668	0.1817	0.674	1	RFTN1	92.15
cg08198265	chr4	15708451	-0.08726	0.2068	0.674	1	BST1	92.25
cg13815686	chr19	23578686	-0.09451	0.224	0.674	1	ZNF91	91.47
cg06270401	chr12	4699085	0.1567	0.3715	0.674	1	DYRK4	45.95
cg07694599	chr5	138941448	0.01224	0.02901	0.674	1	UBE2D2	1.45
cg08395622	chr4	22898614	-0.09645	0.2286	0.674	1		90.79
cg15428258	chr3	63391700	0.165	0.3911	0.674	1	SYNPR	83.87
cg27203599	chr10	99161199	-0.1258	0.2982	0.674	1	RRP12	4.77
cg10542098	chr9	136039353	0.01448	0.03432	0.674	1	GBGT1	1.58
cg23524354	chr13	112874850	0.2256	0.5346	0.674	1		64.54
cg19416148	chr5	110299472	-0.474	1.123	0.674	1		87.35
cg00725193	chr8	105439965	0.065	0.154	0.674	1	DPYS	94.66
cg19047513	chr16	77467195	-0.2362	0.5599	0.674	1	ADAMTS18	40.41
cg17764775	chr20	60768515	-0.05227	0.1239	0.674	1	MTG2	95.35
cg15726154	chr3	157817678	0.341	0.8082	0.674	1	SHOX2	16.58
cg20651080	chr17	80019526	-0.04106	0.09731	0.674	1	DUS1L	97.98
cg09058593	chr14	61923459	-0.05492	0.1302	0.674	1	PRKCH	4.27
cg20803857	chr2	107502615	-0.02667	0.0632	0.674	1	ST6GAL2	2.41
cg01755749	chr18	53011094	-0.2279	0.5401	0.674	1	TCF4	90.33
cg15934613	chr3	151682784	-0.106	0.2513	0.674	1		89.27
cg21386952	chr2	238296328	-0.06704	0.1589	0.674	1	COL6A3	94.29
cg01881378	chr16	88560088	0.07581	0.1797	0.674	1	ZFPM1	93.52
cg15502430	chr3	115529503	-0.1094	0.2593	0.674	1	LSAMP	89.95
cg09289335	chr20	42144161	0.1122	0.2659	0.674	1	L3MBTL	90.38
cg23893906	chr12	6798535	-0.02521	0.05975	0.674	1	ZNF384	2.05
cg00655203	chr16	230596	-0.05051	0.1197	0.674	1	HBQ1	4.38
cg02724047	chr16	67185194	0.1032	0.2446	0.674	1	B3GNT9	20.42
cg11388006	chr22	19920689	-0.1074	0.2546	0.674	1	TXNRD2	90.08
cg05848175	chr1	153330257	0.1279	0.3032	0.674	1	S100A9	12.99
cg05020998	chr3	48516848	0.08839	0.2095	0.674	1	SHISA5	91.44
cg03837623	chr16	15608249	0.08001	0.1896	0.674	1	C16orf45	91.8
cg24528307	chr1	160924888	0.2178	0.5163	0.674	1	ITLN2	88.63
cg02439066	chr2	169214197	-0.1135	0.2691	0.674	1		91.17
cg14820356	chr2	46265385	-0.06109	0.1448	0.674	1	PRKCE	94.1
cg22360028	chr1	192548288	-0.2411	0.5715	0.674	1	RGS1	86.14
cg03804743	chr9	35074097	0.09355	0.2217	0.674	1	VCP	92.79
cg14329976	chr8	11627812	-0.2477	0.5871	0.674	1	NEIL2	7.31
cg03597159	chr4	140910561	0.08916	0.2113	0.674	1	MAML3	90.11
cg05401125	chr11	61364006	0.1423	0.3373	0.674	1	LOC101927495	69.88
cg17321561	chr10	14816880	0.05534	0.1312	0.674	1	FAM107B	95.54
cg11008674	chr7	148922977	0.07546	0.1789	0.674	1	ZNF282	92.31
cg16082130	chr17	17422445	-0.1226	0.2907	0.674	1	PEMT	82.23
cg26631671	chr8	128710855	-0.09245	0.2191	0.674	1		91.46
cg15945448	chrX	43833070	0.5142	1.219	0.674	1	NDP	40.54
cg24805646	chr7	101411049	0.1144	0.2712	0.674	1		89.71
cg14661234	chr1	1149192	0.3036	0.7195	0.674	1	TNFRSF4	19.99
cg17127146	chr12	94624709	0.08372	0.1984	0.674	1	PLXNC1	93.02
cg23847148	chr11	30762979	-0.1187	0.2814	0.674	1		91.07
cg05506292	chr15	85925235	-0.1309	0.3102	0.674	1	AKAP13	44.32
cg05609608	chr15	27516611	0.1571	0.3724	0.674	1	GABRG3	73.65
cg19138081	chr9	97389921	-0.1289	0.3056	0.674	1	FBP1	83.38
cg20969543	chr19	10218999	0.05008	0.1187	0.674	1	PPAN-P2RY11	95.02
cg02571816	chr19	38747378	-0.01665	0.03947	0.674	1	PPP1R14A	1.96
cg08177771	chr12	242702	0.1023	0.2425	0.674	1	IQSEC3	90.81
cg24446660	chr3	106959410	-0.1875	0.4445	0.674	1	LINC00883	4.24
cg13050711	chr4	7895472	0.113	0.2679	0.674	1	AFAP1	87.35
cg20368904	chr14	103593088	-0.1069	0.2534	0.674	1	TNFAIP2	91.56
cg20482038	chr19	10041576	0.1886	0.447	0.674	1	OLFM2	14.13
cg08972357	chr5	75009014	0.09682	0.2295	0.674	1	C5orf37	93.39
cg16932472	chr13	98605951	-0.1205	0.2856	0.674	1	IPO5	84.41
cg22647092	chr7	74122902	0.06575	0.1559	0.674	1	GTF2I	94.98
cg18291703	chr7	2518684	0.2085	0.4943	0.674	1		91.04
cg27090201	chr5	134914717	-0.02857	0.06773	0.674	1	CXCL14	2.84
cg13850577	chr10	17620733	-0.3934	0.9324	0.674	1		15.75
cg20044860	chr11	91958799	0.03449	0.08177	0.674	1		2.68
cg07382156	chr1	2085526	0.08737	0.2071	0.674	1	PRKCZ	90.35
cg04365777	chr2	40646370	0.08012	0.1899	0.674	1	SLC8A1	91.82
cg12045634	chr10	33491867	0.209	0.4955	0.674	1	NRP1	90.31
cg01368737	chr17	77789466	-0.1536	0.3642	0.674	1		17.93
cg00034635	chr17	27301934	-0.1222	0.2898	0.674	1	SEZ6	81.11
cg05916684	chr17	49008322	0.4321	1.024	0.674	1		41.18
cg15453142	chr9	44109340	0.09166	0.2173	0.674	1		92.9
cg24749912	chr5	36151174	0.2583	0.6123	0.674	1	SKP2	6.6
cg20974826	chr6	33141040	0.1576	0.3735	0.674	1	COL11A2	72.37
cg15547159	chr16	7380930	0.1602	0.3797	0.674	1	RBFOX1	86.36
cg05907029	chr1	197872227	-0.03554	0.08425	0.674	1	C1orf53	2.91
cg09916020	chr7	1546760	0.0896	0.2124	0.674	1		6.96
cg13572033	chr15	71050664	-0.257	0.6092	0.674	1	UACA	88.67
cg22338300	chr13	47196084	-0.0892	0.2114	0.674	1	LRCH1	92.64
cg16051296	chr10	125607383	0.06798	0.1612	0.674	1	CPXM2	94.28
cg10977989	chr5	11082942	-0.07709	0.1827	0.674	1	CTNND2	92.94
cg23365554	chr19	54975006	-0.01908	0.04522	0.674	1	LENG9	1.91
cg17677376	chr8	1400174	0.08903	0.2111	0.674	1		92.74
cg02140051	chr1	198797124	0.1683	0.399	0.674	1	MIR181A1HG	63.88
cg26227970	chr10	123456525	-0.2135	0.5061	0.674	1		57.92
cg14300241	chr5	133205695	-0.09415	0.2232	0.674	1		92.32
cg07651316	chr16	3641320	-0.2362	0.5598	0.674	1	BTBD12	78.27
cg25964213	chr8	17207503	0.1913	0.4534	0.674	1	MTMR7	83.42
cg24761195	chr6	150184345	-0.06048	0.1434	0.674	1	LRP11	5.12
cg01620781	chr3	129245060	0.1918	0.4546	0.674	1		19.83
cg07693671	chr11	70549471	-0.1852	0.439	0.674	1	SHANK2	85.85
cg06689372	chr3	58645085	0.1405	0.3331	0.674	1	FAM3D	70
cg06891533	chr8	145623324	-0.05808	0.1377	0.674	1	CPSF1	95.13
cg23621689	chr6	31691685	-0.1234	0.2925	0.674	1	C6orf25	81.2
cg08389266	chr8	143955181	-0.1383	0.3278	0.674	1	CYP11B1	88.32
cg24907762	chr10	45497989	-0.09586	0.2273	0.674	1	ZNF22	93.63
cg15487687	chr16	2254666	0.1775	0.4208	0.674	1	MLST8	67.41
cg12247560	chr7	150871832	0.4468	1.059	0.674	1		61.6
cg00260798	chr2	25054280	-0.1073	0.2543	0.674	1	ADCY3	89.84
cg00074771	chr15	44120341	-0.1203	0.2851	0.674	1	WDR76	88.96
cg22961814	chr10	112670508	0.102	0.2418	0.674	1	NCRNA00081	88.36
cg16534835	chr14	77797033	0.08941	0.212	0.674	1	GSTZ1	89.75
cg06714324	chr11	72976275	-0.08682	0.2058	0.674	1	P2RY6	92.42
cg21566071	chr3	175495361	-0.1321	0.3131	0.674	1	NAALADL2-AS1	89.53
cg05395063	chr4	184203990	-0.8568	2.031	0.674	1	WWC2	82.52
cg00358104	chr14	59718461	-0.05879	0.1394	0.674	1	DAAM1	94.84
cg12825867	chr11	19416398	0.2492	0.5909	0.674	1	NAV2	35.93
cg02339258	chr9	75022625	-0.07841	0.1859	0.674	1		93.21
cg16545237	chr7	31997827	0.07396	0.1754	0.674	1	PDE1C	93.59
cg02447268	chr7	2155082	-0.1772	0.4201	0.674	1	MAD1L1	86.29
cg09871043	chr6	51952361	-0.1759	0.4171	0.674	1	PKHD1	72.5
cg17109725	chr1	18707479	0.2113	0.501	0.674	1		56.7
cg17076744	chr12	971299	0.0804	0.1906	0.674	1	WNK1	92.74
cg19284621	chr1	68280023	0.1725	0.4089	0.674	1	GNG12	93.28
cg04495336	chr8	2419119	-0.3766	0.8928	0.674	1		15.83
cg08666638	chr10	20071730	-0.2206	0.523	0.674	1		30.97
cg06747060	chr10	133650147	-0.1066	0.2528	0.674	1		91.27
cg07200748	chr10	111767864	-0.08398	0.1991	0.674	1	ADD3	7.51
cg04679515	chr5	62113067	0.1786	0.4234	0.674	1		86.24
cg07256206	chr5	93732031	0.05544	0.1314	0.674	1	C5orf36	94.98
cg19114460	chr19	44223535	-0.103	0.2442	0.674	1	IRGC	88.35
cg09095559	chr3	33829046	0.07619	0.1806	0.674	1		5.78
cg04300421	chr21	36893465	-0.1608	0.3812	0.674	1	LOC100506403	86.55
cg01089516	chr15	57668261	-0.3184	0.755	0.674	1	CGNL1	87.11
cg02994170	chr5	159320675	-0.09013	0.2137	0.674	1		92.18
cg05629005	chr15	50554437	0.1843	0.4369	0.674	1	HDC	56.73
cg06850491	chr19	7211764	0.2445	0.5796	0.674	1	INSR	59.89
cg11166312	chr1	206654246	0.0777	0.1842	0.674	1	IKBKE	93.69
cg18930908	chr2	41937811	0.3529	0.8367	0.674	1		93.29
cg09492017	chr1	111019508	0.05563	0.1319	0.674	1		94.3
cg23780713	chr4	89240217	0.07395	0.1753	0.674	1		93.88
cg26025657	chr11	46655595	0.07309	0.1733	0.674	1	ATG13	94.3
cg22740492	chr11	31820658	-0.06043	0.1433	0.674	1	PAX6	4.19
cg06108575	chr9	133555346	-0.09025	0.214	0.674	1	PRDM12	93.33
cg21850175	chr8	10223360	0.1045	0.2478	0.674	1	MSRA	90.19
cg10989897	chr1	50513645	-0.08075	0.1915	0.674	1	ELAVL4	4.82
cg03431079	chr12	54145474	-0.01315	0.03119	0.674	1		1.46
cg12386432	chr16	47562475	-0.1032	0.2447	0.674	1	PHKB	93.67
cg01881838	chr7	81637992	-0.2326	0.5514	0.674	1	LOC101927356	88.75
cg09503397	chr1	92135648	0.1109	0.2629	0.674	1		90.47
cg26790247	chr3	147108512	-0.09804	0.2325	0.674	1	ZIC4	8.11
cg17521980	chr2	196699239	0.09168	0.2174	0.674	1	DNAH7	93.35
cg13938075	chr14	31890474	0.07487	0.1775	0.674	1	HEATR5A	93.44
cg11784121	chr10	16441204	0.07193	0.1706	0.674	1		94.17
cg03018478	chr6	10419224	-0.07343	0.1741	0.674	1	TFAP2A	10.87
cg02552284	chr15	77577621	0.1143	0.2709	0.674	1	SGK269	91.61
cg15286308	chr6	36996964	-0.1185	0.2811	0.674	1		79.71
cg00299603	chr5	64494334	-0.06231	0.1478	0.674	1	ADAMTS6	93.93
cg03807469	chr9	135545588	-0.01655	0.03924	0.674	1	DDX31	1.63
cg11577646	chr19	48281758	0.04959	0.1176	0.674	1	SEPW1	3.94
ch.20.250771F	chr20	11513716	0.04439	0.1053	0.674	1		4.13
cg18176307	chr12	387235	-0.2181	0.5173	0.674	1		94.18
cg23789148	chr15	97321146	0.2569	0.6093	0.674	1		74.2
cg21156912	chr17	80847546	0.08426	0.1998	0.674	1	TBCD	92
cg12858059	chr12	48219712	-0.1473	0.3492	0.674	1		83.12
cg22607220	chr19	2481267	0.09488	0.225	0.674	1		87.7
cg24294529	chr8	124170694	-0.06434	0.1526	0.674	1		4.23
cg24027746	chr22	42486367	0.04537	0.1076	0.674	1	NDUFA6-AS1	3.46
cg25065809	chr9	96902426	0.05782	0.1371	0.674	1		94.95
cg11156560	chr17	42816286	0.1691	0.4011	0.674	1	DBF4B	78.84
cg24606651	chr2	170219276	-0.2031	0.4817	0.674	1	LRP2	6.16
cg00858865	chr10	134369337	0.07041	0.167	0.674	1	INPP5A	4.63
cg00537225	chr2	191335428	0.1407	0.3336	0.674	1	MFSD6	93.18
cg16456596	chr8	8313504	-0.156	0.37	0.674	1		64.72
cg13928427	chr20	47937419	0.3312	0.7854	0.674	1		49.29
cg06540697	chr4	113569609	0.09925	0.2354	0.674	1	MIR367	93.03
cg16698186	chr8	72836376	0.2522	0.5981	0.674	1	MSC-AS1	26.59
cg14792212	chr16	89594126	-0.0491	0.1165	0.674	1	SPG7	95.58
cg23052826	chr2	232479675	-0.0347	0.08229	0.674	1		3.23
cg19251564	chr6	166418922	-0.3644	0.8642	0.674	1		56.58
cg02314269	chr5	74834538	0.148	0.3509	0.674	1	POLK	92.14
cg05451974	chr20	43991922	-0.03739	0.08866	0.674	1	SYS1	3.11
cg01918428	chr10	113943656	-0.03294	0.07812	0.674	1	GPAM	4.31
cg20201566	chr12	110011335	-0.01082	0.02566	0.674	1	MMAB	1.28
cg08163912	chr1	1336398	0.104	0.2466	0.674	1	LOC148413	90.52
cg02487026	chr2	15701516	0.04645	0.1102	0.674	1	NBAS	3.7
cg26173847	chr7	127671017	0.1718	0.4075	0.674	1	LRRC4	2.35
cg21271570	chr13	44961267	0.3338	0.7918	0.674	1	SERP2	78.55
cg00042736	chr11	78251475	-0.1519	0.3602	0.674	1	NARS2	93.42
cg08838825	chr9	109684239	-0.08072	0.1914	0.674	1	ZNF462	93.66
cg21527078	chr3	11610214	0.02307	0.0547	0.674	1	VGLL4	97.94
cg02291466	chr7	150929492	0.02838	0.0673	0.674	1	CHPF2	3.14
cg16832801	chrX	153040227	-0.08987	0.2131	0.674	1	PLXNB3	91.73
cg20063106	chr14	23938147	0.2577	0.6112	0.674	1	NGDN	78.31
cg19498794	chr1	178445641	-0.3321	0.7877	0.674	1	RASAL2	56.73
cg21569693	chr15	40422098	-0.1418	0.3363	0.674	1		57.95
cg08917664	chr1	147052445	0.2097	0.4974	0.674	1	BCL9	86.48
cg19134665	chr15	91072801	-0.07478	0.1774	0.674	1	CRTC3	4.78
cg11185838	chr19	1204363	-0.06828	0.1619	0.674	1	STK11	93.49
cg03202732	chr11	63655087	-0.2611	0.6193	0.674	1	MARK2	29.92
cg21462715	chr11	47870315	-0.02271	0.05385	0.674	1	NUP160	2.15
cg10398217	chr19	15224914	0.09072	0.2152	0.674	1	SYDE1	91.26
cg02116889	chr5	130971738	-0.02751	0.06525	0.674	1	RAPGEF6	2.17
cg00494066	chr13	77601485	-0.1424	0.3378	0.674	1	FBXL3	4.02
cg00564765	chr7	64338784	0.2053	0.4869	0.674	1		73.44
cg09911554	chr10	3186133	-0.04814	0.1142	0.674	1	PITRM1	95.57
cg05442807	chr7	72742177	0.03486	0.08268	0.674	1	FKBP6	96.84
cg06232721	chr16	34967275	0.2907	0.6894	0.674	1		80.84
cg19848684	chr4	85781533	-0.1967	0.4665	0.674	1	WDFY3	90.95
cg24574963	chr7	149120622	-0.4551	1.079	0.674	1		35.68
cg05222982	chr13	28545214	-0.0633	0.1501	0.674	1		5.67
cg26531633	chr16	2529732	-0.6295	1.493	0.674	1	TBC1D24	77.79
cg04374043	chr19	42777956	0.06085	0.1443	0.674	1		94.72
cg25499471	chr8	65289178	-0.1154	0.2737	0.674	1	MIR124-2HG	7.45
cg14820154	chr1	248222493	0.2532	0.6006	0.674	1	OR2L3	89.91
cg19336497	chr11	14380999	0.584	1.385	0.674	1	RRAS2	64.34
cg00188748	chr9	130564509	-0.3242	0.769	0.674	1	FPGS	20.2
cg13823205	chr2	153032683	-0.01813	0.04301	0.674	1	STAM2	2.75
cg15088648	chr19	18613010	0.182	0.4317	0.674	1	ELL	74.88
cg18072071	chr16	84126959	-0.1001	0.2375	0.674	1	MBTPS1	87.75
cg25332578	chr11	32023542	0.1652	0.3919	0.674	1		67.8
cg01920963	chr1	8187378	0.2251	0.534	0.674	1		18.29
cg04114368	chr1	167906565	0.05173	0.1227	0.674	1	BRP44	4.07
cg20635863	chr22	17784554	0.07007	0.1662	0.674	1		93.29
cg18682613	chr3	126111464	0.0889	0.2109	0.674	1		91.16
cg23157238	chr2	122651579	-0.1008	0.239	0.674	1		92.69
cg08446549	chr11	12107282	0.3438	0.8154	0.674	1		83.47
cg26893816	chr5	33997223	0.2326	0.5517	0.674	1	AMACR	82.66
cg01735841	chr4	123021391	-0.06534	0.155	0.674	1		93.84
cg16518861	chr14	35871715	0.4244	1.007	0.674	1	NFKBIA	46.92
cg15555463	chr1	201851880	-0.2522	0.5982	0.674	1	IPO9	16.29
cg02806322	chr3	32446568	0.3358	0.7965	0.674	1	CMTM7	71.81
cg26413528	chr6	57253598	0.129	0.3059	0.674	1	PRIM2	80.94
cg16422530	chr5	75009699	-0.08908	0.2113	0.674	1	POC5	89.81
cg10954931	chr10	28839829	0.2091	0.496	0.674	1	WAC	91.98
cg13215049	chr3	33089948	0.1228	0.2912	0.674	1	GLB1	86.74
cg04616867	chr2	234883779	-0.09973	0.2366	0.674	1	TRPM8	91.28
cg18226566	chr6	11232665	-0.07681	0.1822	0.674	1	NEDD9	3.59
cg25782256	chr10	134556496	-0.0776	0.1841	0.674	1	INPP5A	93.32
cg23599040	chr1	64963527	-0.08286	0.1966	0.674	1	CACHD1	92.31
cg25791888	chr21	45080032	-0.1768	0.4193	0.674	1	HSF2BP	5.17
cg15291273	chr3	142297771	-0.4831	1.146	0.674	1	ATR	3.74
cg00997931	chr1	207221038	0.1748	0.4147	0.674	1	YOD1	92.19
cg17173412	chr2	43656692	-0.07818	0.1855	0.674	1	THADA	93.97
cg23968222	chr4	89064932	0.2274	0.5394	0.674	1	ABCG2	90.78
cg03988131	chr18	13565900	0.09486	0.225	0.674	1	LDLRAD4	90.98
cg25114984	chr18	61831924	-0.06692	0.1587	0.674	1	LOC284294	93.98
cg06417635	chr17	55864634	0.09475	0.2248	0.674	1		90.67
cg01036351	chr2	207506480	-0.1324	0.3141	0.674	1	LOC200726	27.92
cg09545860	chr5	153825063	0.03856	0.09147	0.674	1	SAP30L	3.26
cg01841354	chr7	70748897	0.1198	0.2842	0.674	1	WBSCR17	89.56
cg09459339	chr3	111260893	0.07193	0.1706	0.674	1	CD96	4.79
cg03758316	chr1	222095403	0.1133	0.2688	0.674	1		87.08
cg11113760	chr2	180726247	-0.02315	0.05491	0.674	1	ZNF385B	2.23
cg03123660	chr5	1565522	0.1001	0.2375	0.674	1		90.4
cg19668693	chr14	71715030	0.09732	0.2309	0.674	1		91.19
cg05787869	chr2	244027	-0.07123	0.169	0.674	1	SH3YL1	93.42
cg00746929	chr10	114279555	0.03787	0.08985	0.674	1	VTI1A	96.22
cg14040897	chr7	92332324	0.1056	0.2505	0.674	1	CDK6	92.89
cg10449665	chr16	86228628	0.1536	0.3643	0.674	1		93.93
cg15449890	chr16	69454780	0.2367	0.5615	0.674	1		77.06
cg04781638	chr15	83240791	-0.126	0.299	0.674	1	CPEB1	20.68
cg16727987	chr5	127713525	0.1127	0.2672	0.674	1	FBN2	85.87
cg26693572	chr13	44846946	0.06398	0.1518	0.674	1		94.39
cg02078498	chr15	41291721	0.1499	0.3557	0.674	1	INO80	93.41
cg17662295	chr16	14101445	0.08823	0.2093	0.674	1		7.75
cg15926557	chr6	149959609	0.06092	0.1445	0.674	1	KATNA1	95.56
cg00879541	chr14	52466952	0.1382	0.3278	0.674	1	C14orf166	92.45
cg06411521	chr14	77974807	-0.3565	0.8457	0.674	1	SPTLC2	59.11
cg09095738	chr15	79461641	-0.1803	0.4277	0.674	1		29.34
cg27248702	chr22	50862966	0.09324	0.2212	0.674	1	SAPS2	89.42
cg15018282	chr6	30181877	-0.04405	0.1045	0.674	1	TRIM26	2.11
cg01247747	chr12	123752727	0.1473	0.3493	0.674	1	CDK2AP1	17.72
cg26221987	chr10	4289330	0.2082	0.4939	0.674	1		50.2
cg26776353	chr10	3162358	0.1019	0.2416	0.674	1	PFKP	91.62
cg09587365	chr18	13239713	0.1067	0.2532	0.674	1	LDLRAD4	91.92
cg19677750	chr1	68340473	-0.1003	0.2379	0.674	1	GNG12-AS1	91.49
cg18430285	chr21	42802524	0.06041	0.1433	0.674	1	MX1	94.05
cg16704813	chr16	17346148	0.1179	0.2798	0.674	1	XYLT1	86.9
cg03837935	chr7	75268426	-0.02036	0.04829	0.674	1	HIP1	2.01
cg02809553	chr14	75282966	0.1636	0.3881	0.674	1	YLPM1	48.53
cg20128772	chr2	27498295	0.02603	0.06176	0.674	1	DNAJC5G	97.36
cg04055060	chr3	25382277	0.1877	0.4452	0.674	1	RARB	84.37
cg21571793	chr14	89910404	-0.2548	0.6044	0.674	1	FOXN3	85.8
cg09579899	chr15	42439375	-1.384	3.284	0.674	1	PLA2G4F	78.45
cg24921614	chr7	919082	0.1007	0.2389	0.674	1	C7orf20	88.5
cg01882535	chr11	56643145	0.1301	0.3086	0.674	1		90.15
cg20100031	chr2	16060406	0.05225	0.124	0.674	1	MYCNUT	95.68
cg21461387	chr6	33217271	-0.01722	0.04086	0.674	1		2.33
cg25846864	chr10	101778106	-0.0818	0.1941	0.674	1		92.75
cg24119906	chr11	46735783	0.09808	0.2327	0.674	1		88.42
cg19954205	chr12	122211282	0.06027	0.143	0.674	1	TMEM120B	8.7
cg21823605	chr1	152486609	0.1491	0.3536	0.674	1	CRCT1	89.17
cg27591145	chr15	102115458	0.1739	0.4125	0.674	1		89.12
cg16332224	chr20	49576406	0.09729	0.2308	0.674	1	MOCS3	88.99
cg20333292	chr14	105532012	0.05543	0.1315	0.674	1	GPR132	4.3
cg04315554	chr2	115458559	-0.1375	0.3262	0.674	1	DPP10	84.83
cg07582608	chr2	207481005	0.05737	0.1361	0.674	1	ADAM23	95.42
cg17122437	chr10	14816561	-0.08019	0.1903	0.674	1	FAM107B	91.5
cg16053440	chr1	1119429	0.119	0.2822	0.674	1	TTLL10	87.66
cg24880157	chr15	52628970	-0.1554	0.3686	0.674	1	MYO5A	88.11
cg13782401	chr8	11218720	-0.06053	0.1436	0.674	1	TDH	94.62
cg08943071	chr3	10544699	0.2073	0.4917	0.674	1	ATP2B2	62.32
cg17255703	chr3	158787141	-0.1109	0.2631	0.674	1	IQCJ	91.92
cg02023149	chr3	15135889	0.1551	0.368	0.674	1	RBSN	47.45
cg06372919	chr7	4153868	-0.0215	0.051	0.674	1	SDK1	98.24
cg15986307	chr7	2835202	-0.1041	0.247	0.674	1	GNA12	91.77
cg01782904	chr16	4453563	0.07455	0.1769	0.674	1	CORO7	92.6
cg02889828	chr16	76769105	0.2757	0.6542	0.674	1		84.35
cg04616595	chr8	50042978	0.1885	0.4472	0.674	1		83.92
cg19154027	chr11	101983027	-0.07618	0.1807	0.674	1	YAP1	4.41
cg20249919	chr15	102029706	-0.08795	0.2087	0.674	1	PCSK6	7.93
cg02543672	chr16	4289828	0.1789	0.4244	0.674	1	SRL	54.75
cg13199780	chr5	155752946	0.214	0.5079	0.674	1	SGCD	72.54
cg01556075	chr19	7741454	0.02672	0.0634	0.674	1	C19orf59	2.52
cg07369084	chr3	189665950	0.1749	0.4149	0.674	1		82.54
cg14285142	chr14	101531617	0.07697	0.1826	0.674	1	MIR409	93.95
cg20474788	chr14	101527072	0.1014	0.2405	0.674	1	MIR377	87.23
cg00242786	chr13	114108471	0.02553	0.06058	0.674	1	ADPRHL1	97.1
cg04755365	chr14	100625253	0.129	0.3061	0.674	1	DEGS2	14.11
cg19957506	chr6	160505619	-0.07131	0.1692	0.674	1	IGF2R	94.09
cg20877443	chr11	955120	0.1326	0.3146	0.674	1	AP2A2	92.05
cg15644144	chr18	1664718	-0.1114	0.2642	0.674	1		90.31
cg05217047	chr20	36627743	0.0987	0.2342	0.674	1	TTI1	91.65
cg08517361	chr7	94819981	0.07272	0.1726	0.674	1	PPP1R9A	93.27
cg19177701	chr2	111435858	0.06202	0.1472	0.674	1	BUB1	2.29
cg03527852	chr1	27990385	0.0563	0.1336	0.674	1		94.86
cg10357662	chr5	7373325	-0.09122	0.2165	0.674	1		91.82
cg20800536	chr20	58508888	-0.1561	0.3704	0.674	1		8.03
cg10938046	chr6	43969577	-0.311	0.7379	0.674	1	C6orf223	80.28
cg05069104	chr5	70717077	0.2699	0.6404	0.674	1		79.86
cg15636879	chr20	33300430	-0.235	0.5576	0.674	1	TP53INP2	78.11
cg02613747	chr11	70682786	-0.133	0.3156	0.674	1	SHANK2	87.83
cg04890607	chr12	66262214	0.2806	0.6658	0.674	1	HMGA2	59.92
cg13038318	chrX	68141708	-0.1661	0.3942	0.674	1		81.45
cg11115702	chr16	28986698	-0.1812	0.4299	0.674	1	SPNS1	12
cg12307562	chr14	105902718	0.1723	0.4089	0.674	1	MTA1	78.18
cg13465858	chr17	44204908	-0.1548	0.3672	0.674	1	KIAA1267	88.44
cg22741358	chr3	55539437	0.1883	0.4468	0.674	1		84.27
cg10120112	chr2	85132396	0.3148	0.7469	0.674	1	TMSB10	2.13
cg19532597	chr2	73758943	-0.09206	0.2185	0.674	1	ALMS1	90.54
cg15822765	chr6	28956387	0.0536	0.1272	0.674	1		2.94
cg20507963	chr4	13541863	-0.1267	0.3005	0.674	1		8.69
cg03801385	chr12	131142316	0.2225	0.5279	0.674	1		93.2
cg05208178	chr2	233928423	-0.1277	0.3031	0.674	1	INPP5D	27.25
cg10883854	chr12	114029248	0.1575	0.3738	0.674	1		8.16
cg01715107	chr14	61069502	-0.09521	0.2259	0.674	1		90.87
cg16658616	chr16	85196980	0.1603	0.3805	0.674	1		81.91
cg27653343	chr3	178969917	-0.07199	0.1708	0.674	1	KCNMB3	94.13
cg26209546	chr11	67798292	-0.03065	0.07273	0.674	1	NDUFS8	2.91
cg26181664	chr10	60272061	-0.02765	0.06562	0.674	1	BICC1	2.25
cg07195483	chr6	41532416	-0.07091	0.1683	0.674	1	FOXP4	94.18
cg20797409	chr1	42781263	-0.1028	0.244	0.674	1	FOXJ3	91.99
cg25025295	chr12	121968634	-0.07094	0.1684	0.674	1	KDM2B	7.82
cg06544185	chr10	85712041	0.1458	0.3461	0.674	1		91.32
cg07617163	chr11	71185649	0.06649	0.1578	0.674	1	NADSYN1	94.15
cg22940848	chr1	2222486	0.1045	0.248	0.674	1	SKI	7.28
cg07245341	chr3	156009465	0.04494	0.1067	0.674	1	KCNAB1	2.75
cg14185957	chr9	131452456	-0.04482	0.1064	0.674	1	SET	1.83
cg08121164	chr15	29404922	0.1277	0.3031	0.674	1	APBA2	82.07
cg01491725	chr18	33733868	-0.1155	0.274	0.674	1	ELP2	90.13
cg27165600	chr6	90211260	0.1221	0.2899	0.674	1	ANKRD6	87.44
cg01201472	chr12	12764255	0.1063	0.2522	0.674	1	CREBL2	90.98
cg06315199	chr7	33168549	0.01816	0.04311	0.674	1	BBS9	2.22
cg14260887	chr20	48411018	0.06592	0.1564	0.674	1		94.1
cg05243560	chr5	3330623	0.1206	0.2863	0.674	1		82.54
cg10073325	chr12	93659982	0.06077	0.1442	0.674	1	LOC643339	94.56
cg15615829	chr17	12008797	0.06958	0.1651	0.674	1	MAP2K4	93.51
cg02688142	chr19	10893462	0.08572	0.2034	0.674	1	DNM2	91.59
cg12052789	chr1	155105676	0.08084	0.1918	0.674	1	EFNA1	91.73
cg23764914	chr7	27401454	-0.1325	0.3144	0.674	1		88.38
cg01162410	chr2	32036606	0.07673	0.1821	0.674	1		94
cg19800855	chr14	102186384	0.304	0.7214	0.674	1		55.95
cg23064481	chr6	30134956	0.2679	0.6358	0.674	1	TRIM15	80.6
cg22563627	chr12	121210975	-0.2083	0.4944	0.674	1	SPPL3	92.15
cg14160751	chr17	9368690	0.244	0.5791	0.674	1	STX8	55.13
cg20087871	chr11	128777261	-0.1098	0.2605	0.674	1	C11orf45	87.91
cg17015260	chr1	8035582	0.1404	0.3332	0.674	1	PARK7	87.35
cg23235965	chr6	30459540	-0.2245	0.5329	0.674	1	HLA-E	53.04
cg13859757	chr9	137993615	-0.1352	0.3209	0.674	1	OLFM1	77.66
cg12958821	chr22	27416104	-0.2216	0.5259	0.674	1		78
cg09969528	chr7	151505984	-0.08845	0.2099	0.674	1	PRKAG2	90.91
cg17823816	chr6	257261	0.302	0.7168	0.674	1		9.31
cg21576525	chr17	80796712	0.1033	0.2451	0.674	1	TBCD	91.87
cg17887993	chr20	43922449	-0.03912	0.09285	0.674	1	MATN4	3.6
cg05335893	chr2	43690472	-0.1214	0.2882	0.674	1	THADA	90.58
cg15469023	chr13	104949697	-0.1162	0.2758	0.674	1		91.24
cg09952792	chr12	110101735	0.1695	0.4022	0.674	1		54.46
cg24109808	chr3	108914880	-0.267	0.6336	0.674	1		64.37
cg08257855	chr19	38889515	-0.1076	0.2553	0.674	1		90.65
cg04252965	chr11	1862309	-0.06852	0.1626	0.674	1	TNNI2	94.15
cg09822001	chr1	156561334	-0.01711	0.04061	0.674	1	APOA1BP	1.76
cg13984511	chrX	23760918	-0.1402	0.3328	0.674	1	ACOT9	25.81
cg07108648	chr10	62493962	-0.1201	0.285	0.674	1	ANK3	89.42
cg08095637	chr3	169530527	-0.1248	0.2962	0.674	1	LRRC34	3.75
cg09439467	chr1	61515697	0.05516	0.1309	0.674	1		3.73
cg26899113	chr10	22625733	0.05653	0.1342	0.674	1		4.66
cg06793508	chr19	44048329	-0.07226	0.1715	0.674	1	XRCC1	94.68
cg17614676	chr8	143391742	0.08446	0.2005	0.674	1	TSNARE1	92.75
cg14058998	chr19	48281859	0.01343	0.03187	0.674	1	SEPW1	0.97
cg01897036	chr2	120282327	0.09426	0.2237	0.674	1	SCTR	93.37
cg14149668	chr10	2192726	-0.378	0.8971	0.674	1		70.57
cg16201809	chr8	43392551	0.1651	0.3919	0.674	1		84.99
cg12522340	chr3	101330145	0.1197	0.2841	0.674	1		90.53
cg25233520	chr8	11084378	-0.2019	0.4793	0.674	1		92.63
cg06422948	chr9	94711211	0.02681	0.06363	0.674	1	ROR2	2.22
cg15659744	chr18	48260461	0.1049	0.2489	0.674	1		90.54
cg19526199	chr5	101843840	-0.08713	0.2068	0.674	1		93.15
cg17720308	chr15	86682225	0.1436	0.3407	0.674	1		88
cg17441584	chr14	77243493	0.1476	0.3504	0.674	1	VASH1	77.56
cg25558099	chr17	18219121	0.05075	0.1205	0.674	1	TOP3A	3.45
cg13295333	chr2	235007063	-0.1501	0.3562	0.674	1		93.9
cg04937172	chr19	48547872	0.1259	0.2989	0.674	1	CABP5	89.25
cg16975335	chr13	113928287	-0.2417	0.5736	0.674	1		18.94
cg00906003	chr5	76787720	0.04058	0.09633	0.674	1	WDR41	2.73
cg15801815	chr1	45476456	-0.05483	0.1301	0.674	1	HECTD3	3.88
cg01276625	chr7	148823606	-0.04426	0.1051	0.674	1	ZNF425	1.73
cg02418134	chr9	123760614	0.07265	0.1725	0.674	1	C5	93.82
cg04299400	chr1	240279726	0.09508	0.2257	0.674	1	FMN2	82.7
cg08766699	chr10	81784932	-0.1072	0.2545	0.674	1		90.16
cg17352624	chr10	76524094	0.09064	0.2152	0.674	1		92.8
cg23454061	chr7	99709599	0.1547	0.3673	0.674	1	TAF6	49.82
cg25161092	chr2	85638535	0.08518	0.2022	0.674	1	CAPG	92.37
cg26346563	chr1	1056347	0.6464	1.534	0.674	1		87.09
cg19557019	chr8	56481188	0.1226	0.291	0.674	1		9.7
cg10170049	chr15	94774288	-0.03917	0.09297	0.674	1		2.82
cg16459491	chr7	32535453	-0.1026	0.2436	0.674	1	AVL9	8.31
cg26877588	chr18	61455379	-0.07059	0.1676	0.674	1	SERPINB7	93.47
cg17138684	chr15	77363627	-0.08188	0.1944	0.674	1	TSPAN3	8.4
cg01159791	chr4	39611476	0.1967	0.4669	0.674	1	SMIM14	80.71
cg15622989	chr3	185304698	0.1202	0.2853	0.674	1	SENP2	6.82
cg22704520	chr2	200820451	-0.1125	0.2671	0.674	1	C2orf60	3.79
cg05945608	chr6	42739639	-0.2261	0.5368	0.674	1		46.99
cg11802864	chr11	65308245	0.02858	0.06786	0.674	1	LTBP3	1.27
cg09039771	chr7	36894292	0.08428	0.2001	0.674	1	ELMO1	91.95
cg10508778	chr12	110840579	0.2816	0.6686	0.674	1	ANAPC7	24.13
cg06820719	chr18	23802673	-0.09552	0.2267	0.674	1		91.24
cg18439283	chr7	32117745	-0.1013	0.2405	0.674	1	PDE1C	90.37
cg11148550	chr9	12707341	-0.1609	0.3819	0.674	1	TYRP1	89.25
cg04489066	chr15	42211509	0.09457	0.2245	0.674	1	EHD4	86.63
cg06514368	chr1	161719587	-0.02366	0.05617	0.674	1	DUSP12	1.18
cg24737289	chr6	32985255	0.09364	0.2223	0.674	1		91.92
cg03969721	chr5	132437251	0.2428	0.5763	0.674	1	HSPA4	88.47
cg16718760	chr3	55721067	0.1125	0.2671	0.674	1	ERC2	88.79
cg01236140	chr22	35654221	0.04654	0.1105	0.674	1	HMGXB4	3.56
cg25724283	chr13	36705475	-0.02515	0.0597	0.674	1	DCLK1	2.53
cg03584568	chr14	97494036	0.1688	0.4006	0.674	1		42.7
cg04387924	chr11	113417579	-0.1603	0.3806	0.674	1		81
cg12457270	chr10	116678438	-0.1015	0.241	0.674	1		90.77
cg03807842	chr7	967038	0.1161	0.2756	0.674	1	ADAP1	81.56
cg22904577	chr4	166248074	-0.3001	0.7123	0.674	1	SC4MOL	8.75
cg15633745	chr19	54605593	0.1674	0.3974	0.674	1	OSCAR	86.69
cg19823639	chr11	123051527	0.07247	0.172	0.674	1	CLMP	93.89
cg26050798	chr4	71875339	0.2156	0.5119	0.674	1	DCK	89.37
cg02055607	chr5	141152021	-0.2006	0.4763	0.674	1		40.15
cg24734879	chr7	84751889	-0.1105	0.2623	0.674	1	SEMA3D	92.53
cg09115335	chr1	115712494	0.04557	0.1082	0.674	1		95.62
cg11017445	chr12	8255485	-0.1169	0.2775	0.674	1		93.69
cg01401365	chr15	75314761	-0.08811	0.2092	0.674	1	PPCDC	92.46
cg22672060	chr4	156464550	0.259	0.6148	0.674	1		70.83
cg02199333	chr9	115775212	-0.4022	0.9549	0.674	1	ZNF883	74.13
cg15848449	chrX	133678817	-0.1818	0.4315	0.674	1	MGC16121	19.18
cg00281099	chr9	106237314	-0.1619	0.3843	0.674	1		81.52
cg15980305	chr2	48132807	-0.03909	0.0928	0.674	1	FBXO11	3.39
cg02395454	chr11	134605862	0.3629	0.8616	0.674	1		63.63
cg05307400	chr11	10139534	0.1438	0.3414	0.674	1	SBF2	91.16
cg19459962	chr3	71837342	-0.1125	0.267	0.674	1		89.73
cg09527106	chr5	159201696	-0.1329	0.3156	0.674	1		56.92
cg14688751	chr7	30066350	0.03344	0.0794	0.674	1	FKBP14	2.83
cg12890038	chr9	122452354	-0.3089	0.7334	0.674	1		24.91
cg20006176	chr12	56855254	0.08034	0.1907	0.674	1		92.86
cg22626866	chr19	22318466	0.2384	0.5661	0.674	1		86.11
cg02071806	chr15	69857379	0.2888	0.6856	0.674	1	DRAIC	83.28
cg22880475	chr6	24980543	0.07693	0.1827	0.674	1		93.9
cg26173913	chr3	19387759	-0.09014	0.214	0.674	1	KCNH8	91.93
cg13033794	chr19	15901161	0.186	0.4416	0.674	1		59.51
cg13039668	chr1	47935570	-0.1709	0.4058	0.674	1		62
cg19991413	chr10	37968695	0.1078	0.256	0.674	1		89.17
cg14376782	chr22	46647441	-0.07302	0.1734	0.674	1	CDPF1	94.2
cg23811476	chr18	33078011	0.02304	0.05471	0.674	1	INO80C	1.23
cg09455601	chr6	31911276	-0.1239	0.2942	0.674	1	C2	90.39
cg01747926	chr7	41189038	0.0656	0.1558	0.674	1		95.42
cg00663986	chr17	80866232	-0.1538	0.3651	0.674	1	TBCD	73.61
cg26054372	chr6	148759950	0.08963	0.2128	0.674	1	SASH1	92.71
cg16385383	chr20	56589578	-0.1233	0.2927	0.674	1		84.07
cg14924866	chr3	170910597	-0.1423	0.3378	0.674	1	TNIK	88.39
cg10292028	chr5	76621420	-0.05428	0.1289	0.674	1	PDE8B	95
cg19700645	chr15	79705656	0.1501	0.3564	0.674	1		83.54
cg02444889	chr2	97507958	-0.0766	0.1819	0.674	1	ANKRD23	93.04
cg12579921	chr10	5121638	0.1572	0.3733	0.674	1	AKR1C3	84.48
cg13872831	chr3	50377988	-0.01861	0.04419	0.674	1	RASSF1	1.15
cg17194200	chr11	6566790	0.08424	0.2	0.674	1	DNHD1	90.81
cg19229903	chr5	6634932	-0.1096	0.2602	0.674	1	NSUN2	91.34
cg00441437	chr4	7021352	0.1189	0.2823	0.674	1	TBC1D14	93.04
cg07940283	chr4	152020248	-0.3138	0.7451	0.674	1	RPS3A	17.56
cg15098957	chr19	39962116	0.1298	0.3083	0.674	1	SUPT5H	86.92
cg23035209	chr5	72795181	-0.2034	0.483	0.674	1	BTF3	23.76
cg19267199	chr21	37731806	-0.07149	0.1698	0.674	1	MORC3	94.13
cg08842907	chr11	62470818	0.1401	0.3326	0.674	1	BSCL2	87.6
cg27481720	chr19	797202	0.01939	0.04605	0.674	1	PTBP1	1.31
cg10255879	chr16	85590345	0.01272	0.03021	0.674	1		1.61
cg03474219	chr11	64072691	-0.01344	0.03191	0.674	1	ESRRA	1.26
cg20435284	chr19	1166292	0.01597	0.03792	0.674	1	SBNO2	98.1
cg02102684	chr16	4421445	0.1708	0.4055	0.674	1	VASN	60.35
cg12540696	chr1	240407315	0.2012	0.4776	0.674	1	FMN2	79.61
cg09607287	chr3	148916635	-0.05613	0.1333	0.674	1	CP	94.87
cg21898052	chr16	69599900	-0.06546	0.1554	0.674	1	MIR1538	5.33
cg20570797	chr2	1712800	0.09155	0.2174	0.674	1	PXDN	89.24
cg17794261	chr16	30583759	-0.04367	0.1037	0.674	1	ZNF688	3.65
cg00947319	chr17	47005597	0.2026	0.4811	0.674	1	UBE2Z	69.6
cg01080540	chr8	31354733	-0.3691	0.8765	0.674	1		78.85
cg11349478	chr15	99168802	0.05584	0.1326	0.674	1		95.23
cg19516385	chr16	80946651	0.1245	0.2957	0.674	1		89.15
cg12203198	chr16	5116285	-0.2419	0.5744	0.674	1	C16orf89	62.13
cg13763577	chr2	210852900	-0.1993	0.4733	0.674	1	UNC80	16.46
cg05810872	chr22	17851653	-0.1054	0.2503	0.674	1		90.16
cg18826875	chr16	4838636	0.08337	0.198	0.674	1	SMIM22	93.34
cg25752754	chr2	20349535	-0.1841	0.4373	0.674	1		89.24
cg16989822	chr15	63613314	-0.08771	0.2083	0.674	1		91.79
cg01261797	chr11	45721257	0.09677	0.2298	0.674	1		90.82
cg18087834	chr6	22220730	0.1092	0.2594	0.674	1		89.99
cg10798382	chr17	10325221	-0.263	0.6244	0.674	1	MYH8	83.58
cg25639671	chr17	4270154	-0.04413	0.1048	0.674	1	UBE2G1	3.43
cg09238598	chr5	14871908	0.1029	0.2444	0.674	1	ANKH	6.55
cg04534825	chr2	160241834	0.07549	0.1793	0.674	1	BAZ2B	95.07
cg04823499	chr5	65222365	0.02379	0.0565	0.674	1	ERBB2IP	2.94
cg10712125	chr9	113453465	0.05081	0.1207	0.674	1	MUSK	95.51
cg10399352	chr8	127853063	-0.1497	0.3555	0.674	1		91.48
cg02828054	chr19	8478160	-0.01237	0.02938	0.674	1	MARCH2	1.8
cg20227592	chr7	131935080	-0.09012	0.214	0.674	1	PLXNA4	92.35
cg05263847	chr7	23710102	0.08199	0.1947	0.674	1		92.46
cg02898883	chr11	66035836	-0.03594	0.08535	0.674	1	RAB1B	3.06
cg14603792	chr6	147549666	-0.2777	0.6596	0.674	1	STXBP5	88.09
cg13807670	chr10	97998216	-0.1978	0.4697	0.674	1	BLNK	84.6
cg21127668	chr4	699694	0.02528	0.06003	0.674	1	PCGF3	2.4
cg02886838	chr14	64576663	0.2101	0.499	0.674	1	SYNE2	83.52
cg17889831	chr1	205181581	-0.3092	0.7342	0.674	1	DSTYK	29.19
cg22825487	chr6	133055183	0.3739	0.888	0.674	1	VNN3	53.37
cg04829853	chr15	89438208	-0.01494	0.03549	0.674	1	HAPLN3	1.59
cg03287126	chr8	10196401	-0.07206	0.1711	0.674	1	MSRA	94.19
cg01602621	chr19	11689813	0.1172	0.2783	0.674	1	ACP5	9.73
cg11238922	chr17	19284151	-0.08998	0.2137	0.674	1	MAPK7	92.08
cg07350151	chr17	43466231	0.1312	0.3115	0.674	1		89.42
cg15160300	chr15	49923390	0.08377	0.1989	0.674	1	DTWD1	92.54
cg20018106	chr4	21768009	0.1512	0.3591	0.674	1	KCNIP4	88.58
cg21497043	chr2	191745649	0.01526	0.03623	0.674	1	GLS	1.9
ch.1.227329902F	chr1	229263279	0.03608	0.08569	0.674	1		3.05
cg22894329	chr5	1495356	0.2483	0.5896	0.674	1	LPCAT1	18.58
cg03721195	chr5	137610448	0.076	0.1805	0.674	1	GFRA3	11.71
cg04712279	chr1	59774250	0.05491	0.1304	0.674	1	FGGY	94.66
cg05233516	chr1	33168073	-0.1449	0.3442	0.674	1	SYNC	30.18
cg21401426	chr14	95011762	-0.2591	0.6155	0.674	1		62.1
cg17315908	chr22	38350133	-0.02877	0.06832	0.674	1	POLR2F	1.93
cg10273210	chr3	160167665	-0.04861	0.1154	0.674	1	TRIM59	4.1
cg09231418	chr19	36202390	0.6087	1.446	0.674	1	ZBTB32	67.69
cg08363247	chrX	42835932	0.2087	0.4956	0.674	1		93.61
cg08321518	chr22	30476204	-0.2497	0.593	0.674	1	HORMAD2	16.89
cg22979422	chr12	56694490	-0.2112	0.5016	0.674	1	CS	50.81
cg25794455	chr5	149595582	0.9075	2.155	0.674	1		76.91
cg15884551	chr8	9790757	-0.1202	0.2855	0.674	1		88.02
cg15165122	chr2	71206291	-0.4704	1.117	0.674	1	ANKRD53	25.17
cg18141744	chr11	69924156	-0.196	0.4656	0.674	1	ANO1	3.51
cg17244545	chr8	23890955	0.3448	0.819	0.674	1		35.91
cg14669514	chr13	22243722	0.02949	0.07004	0.674	1	FGF9	2.5
cg01308151	chr2	154333481	0.0754	0.1791	0.674	1		8.05
cg25749306	chr19	46997775	0.1551	0.3684	0.674	1	PNMAL2	14.52
cg14214717	chr20	5466839	0.1507	0.3578	0.674	1		27.99
cg05080154	chr18	76739409	-0.02551	0.06059	0.674	1	SALL3	1.15
cg14436056	chr8	54671892	-0.1834	0.4355	0.674	1	ATP6V1H	83.04
cg02372613	chr6	39312668	0.127	0.3016	0.674	1	KIF6	83.6
cg03383916	chr14	55879649	-0.0792	0.1881	0.674	1	ATG14	92.95
cg16188243	chr19	2783719	-0.1231	0.2923	0.674	1	SGTA	8.97
cg20603080	chr4	40872066	0.163	0.3872	0.674	1	APBB2	90.27
cg03555030	chr14	55094062	0.2745	0.652	0.674	1	SAMD4A	72.25
cg02258246	chr5	55777117	-0.02177	0.05171	0.674	1		1.92
cg10383428	chr12	6604190	-0.2367	0.5621	0.674	1	NCAPD2	74.18
cg18198143	chr6	33094306	-0.06379	0.1515	0.674	1	HLA-DPB2	94.04
cg03978312	chrX	103401777	0.18	0.4275	0.674	1	MCART6	20.79
cg16744482	chr17	69406180	0.09353	0.2221	0.674	1		91.03
cg20415947	chr1	235043974	-0.05142	0.1221	0.674	1		94.7
cg17772789	chr19	51629205	0.1173	0.2785	0.674	1	SIGLEC9	83.05
cg16822174	chr12	19635946	-0.2404	0.571	0.674	1	AEBP2	41.26
cg16286249	chr1	33625400	0.08121	0.1929	0.674	1	TRIM62	89.09
cg05898042	chr9	4300083	0.05681	0.1349	0.674	1	GLIS3	4.51
cg05803893	chr9	140956010	0.08345	0.1982	0.674	1	CACNA1B	91.45
cg13858407	chr2	235935606	0.128	0.3041	0.674	1	SH3BP4	87.92
cg04019016	chr2	121101047	0.05019	0.1192	0.674	1		6.51
cg02622890	chr9	33750132	0.2298	0.5458	0.674	1	PRSS3	35.19
cg18147485	chr8	110986685	-0.01346	0.03198	0.674	1	KCNV1	1.39
cg02982237	chr14	100492002	0.1377	0.3271	0.674	1		89.66
cg03610117	chr1	8450231	0.1297	0.308	0.674	1	RERE	89
cg12070379	chr1	17380646	-0.01595	0.03789	0.674	1	SDHB	1.68
cg04294331	chr6	32133978	0.1186	0.2817	0.674	1	EGFL8	88.69
cg02217586	chr13	96654416	-0.06189	0.147	0.674	1	UGGT2	94.61
cg24404909	chr14	105175111	-0.1394	0.331	0.674	1	INF2	5.93
cg05123019	chr10	97417411	-0.1154	0.2741	0.674	1	ALDH18A1	87.59
cg04595884	chr17	58870064	0.2072	0.4921	0.674	1	BCAS3	70
cg16634763	chr5	138557603	-0.1194	0.2836	0.674	1		90.56
cg10500220	chr2	149803913	0.1146	0.2723	0.674	1	KIF5C	87.23
cg23408369	chr17	77857234	-0.09753	0.2317	0.674	1		92.28
cg22254647	chr21	45587595	0.1004	0.2384	0.674	1		8.2
cg13826364	chr11	115494787	0.04891	0.1162	0.674	1		94.56
cg25701517	chr3	12671175	0.1613	0.3831	0.674	1	RAF1	86.27
cg20622410	chr17	39930302	-0.1477	0.3508	0.674	1	JUP	89.66
cg17536603	chr2	237087548	-0.01801	0.04279	0.674	1		1.23
cg09660227	chr7	107643925	-0.1604	0.3811	0.674	1	LAMB1	4.44
cg19672962	chr5	159520379	-0.09038	0.2147	0.674	1	PWWP2A	93.92
cg15304707	chr2	211021346	0.1011	0.2403	0.674	1	KANSL1L	94.17
cg10370014	chr17	15476408	-0.1625	0.3859	0.674	1	CDRT1	74.7
cg06260059	chr2	32236023	-0.01777	0.04222	0.674	1	MEMO1	1.64
cg12912258	chr5	131630175	0.01954	0.04641	0.674	1	SLC22A4	2.02
cg05656213	chr2	26876587	-0.1092	0.2593	0.674	1		92.47
cg11043073	chr5	15515587	0.07481	0.1777	0.674	1	FBXL7	93.4
cg23122029	chr8	54935159	-0.03932	0.09341	0.674	1	TCEA1	1.63
cg07436822	chr12	105186454	0.05498	0.1306	0.674	1		95.3
ch.1.374405F	chr1	10177152	-0.03769	0.08954	0.674	1	UBE4B	2.54
cg09396130	chr12	110371862	-0.05716	0.1358	0.674	1	GIT2	94.45
cg25386151	chr1	212778862	0.05145	0.1222	0.674	1	ATF3	3.56
cg18017207	chr4	20424198	-0.2623	0.6231	0.674	1	SLIT2	13.87
cg13658711	chr16	83024057	-0.5571	1.323	0.674	1	LOC101928417	84.63
cg20627116	chr11	49456199	0.3244	0.7706	0.674	1		77.85
cg00609239	chrX	101853885	0.2283	0.5422	0.674	1	ARMCX5	69.42
cg12910936	chr15	25473120	0.1266	0.3008	0.674	1	SNORD115-15	87.16
cg00387941	chr1	26661686	0.08714	0.207	0.674	1	AIM1L	92.95
cg23477849	chr19	5698492	0.1812	0.4305	0.674	1	LONP1	91.58
cg19447630	chr3	103645882	0.09597	0.228	0.674	1		93.46
cg14002768	chr1	64598706	-0.06017	0.1429	0.674	1	ROR1	94.52
cg18318560	chr5	131563015	0.1568	0.3726	0.674	1	P4HA2	18.06
cg02113166	chr12	52642409	-0.09894	0.235	0.674	1	KRT7	89.46
cg24524149	chr4	17098890	-0.08273	0.1965	0.674	1		93.42
cg06350766	chr14	93391850	0.2524	0.5996	0.674	1	CHGA	80.59
cg21505585	chr8	11431159	0.4541	1.079	0.674	1		45.1
cg22041803	chr7	26137796	-0.5028	1.194	0.674	1		76.12
cg27479845	chr5	218988	-0.04505	0.107	0.674	1	SDHA	3.77
cg11222065	chr6	33240468	0.1566	0.3721	0.674	1	VPS52	37.72
cg22295169	chr11	61615526	-0.09805	0.2329	0.674	1	FADS2	89.15
cg12311057	chr2	136875897	0.2474	0.5877	0.674	1	CXCR4	2.48
cg13516551	chr8	26241537	-0.3452	0.82	0.674	1	BNIP3L	9.68
cg14336654	chr1	235291319	-0.3033	0.7205	0.674	1	SNORA14B	59.98
cg16034082	chr10	120018580	-0.206	0.4893	0.674	1		59.14
cg11020704	chr2	106933340	0.07766	0.1845	0.674	1		92.08
cg01394138	chr17	73663541	0.01939	0.04607	0.674	1	RECQL5	2.63
cg11792285	chr2	240968949	0.1987	0.4721	0.674	1	OR6B2	85.27
cg22000782	chr2	238428576	0.1269	0.3015	0.674	1	MLPH	84.18
cg03987221	chr1	207195436	0.1033	0.2453	0.674	1	C1orf116	88.17
cg03721140	chr21	46170174	0.0599	0.1423	0.674	1		94.44
cg27012667	chr2	186183752	-0.1185	0.2815	0.674	1		92.58
cg21647375	chr19	5978140	-0.02215	0.05263	0.674	1	RANBP3	1.9
cg20822628	chr20	61041592	-0.08951	0.2127	0.674	1	GATA5	91.91
cg03777868	chr7	135195508	-0.1784	0.4238	0.674	1	CNOT4	3.62
cg05059825	chr11	62495950	-0.02723	0.06469	0.674	1	HNRNPUL2	2.74
cg22845362	chr4	25378974	-0.03484	0.08277	0.674	1	ANAPC4	3
cg03913223	chr19	50954553	-0.3672	0.8724	0.674	1	MYBPC2	55.38
cg15992395	chr18	74653333	0.08145	0.1935	0.674	1	ZNF236	92.82
cg16119357	chr14	93563985	0.07402	0.1759	0.674	1	ITPK1	92.9
cg12845895	chr18	77676008	0.1352	0.3211	0.674	1	PQLC1	94.62
cg15763573	chr14	65877840	-0.1182	0.2807	0.674	1	FUT8	89.93
cg15406469	chr11	35546824	-0.3585	0.8517	0.674	1	PAMR1	18.69
cg25618572	chr13	36051599	-0.333	0.7912	0.674	1	MAB21L1	47.63
cg18309938	chr14	60494673	-0.07925	0.1883	0.674	1	LRRC9	95.25
cg06702484	chr2	8443774	0.03649	0.08671	0.674	1	LINC00299	2.6
cg08427005	chr1	234841610	-0.226	0.5371	0.674	1		27.92
cg01940439	chr12	132252573	0.08667	0.2059	0.674	1	SFRS8	95.4
cg22699422	chr4	186393544	-0.4803	1.141	0.674	1	CCDC110	60.17
cg02346141	chr2	115006731	0.1396	0.3318	0.674	1		76.91
cg09408138	chr3	185422584	0.4672	1.11	0.674	1	IGF2BP2	50.31
cg02900253	chr1	6673709	-0.3159	0.7506	0.674	1	PHF13	37.28
cg25573839	chr6	827576	-0.1154	0.2741	0.674	1		91.56
cg10137533	chr2	234653938	-0.4103	0.975	0.674	1	DNAJB3	86.69
cg01237202	chr4	128569409	0.116	0.2756	0.674	1	INTU	93.07
cg01042854	chr13	94831522	-0.1911	0.4541	0.674	1	GPC6-AS1	87.48
cg26027796	chr19	55962686	-0.07044	0.1674	0.674	1		5.95
cg04786889	chr7	990150	0.1334	0.317	0.674	1	ADAP1	87.39
cg12163358	chr1	232990214	0.2293	0.5449	0.674	1		29.52
cg07910986	chr7	45961311	0.06259	0.1487	0.674	1	IGFBP3	4.37
cg06042468	chr17	38852781	-0.3537	0.8404	0.674	1		90.97
cg01210432	chr10	23652593	0.2609	0.6199	0.674	1		65.71
cg10079538	chr2	5217722	-0.1384	0.3289	0.674	1		87.35
cg13918751	chr9	140369012	0.07986	0.1898	0.674	1	PNPLA7	94.49
cg07611287	chr2	20780686	0.1266	0.3009	0.674	1		89.41
cg26116664	chr1	35108225	-0.5851	1.39	0.674	1		89.55
cg20789595	chr3	123063477	-0.1755	0.4169	0.674	1	ADCY5	52.97
cg12516959	chr21	47718080	0.4987	1.185	0.674	1		22.12
cg22358706	chr1	109418788	0.07988	0.1898	0.674	1	GPSM2	94.19
cg26547875	chr11	62123922	-0.06833	0.1624	0.674	1	ASRGL1	94.11
cg26655506	chr14	94421976	0.1754	0.4168	0.674	1	ASB2	17.73
cg08071904	chr11	76401495	-0.08501	0.202	0.674	1	GUCY2E	91.86
cg18977891	chr8	134571813	0.3323	0.7896	0.674	1	ST3GAL1	22.51
cg02523617	chr4	39699380	-0.0803	0.1908	0.674	1	UBE2K	5.66
cg10370262	chr7	151396512	0.1442	0.3426	0.674	1	PRKAG2	66.74
cg13826564	chr11	65306731	-0.06402	0.1521	0.674	1	LTBP3	95.08
cg24412707	chr7	23156008	0.08637	0.2052	0.674	1	KLHL7	92.22
cg01609836	chr22	50158207	0.06602	0.1569	0.674	1		93.73
cg24336852	chr1	220872251	0.1976	0.4695	0.674	1	C1orf115	53.22
cg10138107	chr21	36749992	0.1563	0.3713	0.674	1	LOC100506403	86.12
cg08281590	chr16	68117460	-0.1086	0.2581	0.674	1		89.38
cg01073369	chr19	1269071	-0.0374	0.08887	0.674	1	CIRBP	3.77
cg14728737	chr7	11662914	-0.09797	0.2328	0.674	1	THSD7A	92.89
cg18033092	chr11	47024513	0.2058	0.4891	0.674	1	C11orf49	65.73
cg00376255	chr13	23946885	0.2187	0.5196	0.674	1	SACS	56.04
cg17330320	chr2	231861349	-0.1124	0.2672	0.674	1	SPATA3-AS1	85.37
cg08182916	chr3	161050828	0.365	0.8674	0.674	1		49.59
cg23302730	chr2	201542610	0.1334	0.3169	0.674	1		95.6
cg02383197	chr15	94866967	-0.08307	0.1974	0.674	1	MCTP2	93.47
cg15100491	chr2	133008094	0.2043	0.4855	0.674	1	NCRNA00164	68.84
cg12079829	chr2	7249515	0.119	0.2827	0.674	1		76.37
cg13197285	chr1	38156324	0.04588	0.109	0.674	1	C1orf109	3.4
cg01594647	chr9	3512933	-0.05313	0.1262	0.674	1	RFX3	94.98
cg21229482	chr9	139081755	-0.1717	0.4081	0.674	1		10.96
cg14476880	chr6	159546498	0.1185	0.2817	0.674	1		90.77
cg24836020	chr2	16837805	-0.1132	0.2691	0.674	1	FAM49A	84.14
cg21791768	chr12	14864749	0.06071	0.1443	0.674	1		94.3
cg15957050	chr12	48151524	0.2579	0.6128	0.674	1	RAPGEF3	54.2
cg25901980	chr5	87795726	-0.07209	0.1713	0.674	1		93.95
cg00611549	chr2	206504322	0.1601	0.3805	0.674	1		85.51
cg07911353	chr7	138630437	0.1576	0.3744	0.674	1	KIAA1549	87.02
cg03623401	chr16	12043656	0.3535	0.8401	0.674	1		15.09
cg23026543	chr7	70203221	0.09143	0.2173	0.674	1	AUTS2	92.37
cg10345222	chr11	63656342	0.2398	0.5699	0.674	1	MARK2	26.97
cg06192079	chr11	33942988	-0.2083	0.4951	0.674	1		31.38
cg23179379	chr19	9434523	0.1258	0.299	0.674	1	ZNF559	13.85
cg12128169	chr9	138108700	0.3316	0.7879	0.674	1		65.36
cg02227217	chr8	67546638	0.1825	0.4338	0.674	1	VCPIP1	93.95
cg22695440	chr4	151925536	-0.2627	0.6243	0.674	1	LRBA	70.84
cg22971402	chr6	33993822	0.2378	0.565	0.674	1	GRM4	78.8
cg02031245	chr1	34630231	0.03676	0.08736	0.674	1	CSMD2	3.64
cg01269913	chr7	102051114	0.06821	0.1621	0.674	1	PRKRIP1	93.24
cg23600035	chr2	85669295	0.1823	0.4332	0.674	1		45.68
cg03610550	chr2	33789328	0.07016	0.1667	0.674	1	RASGRP3	94.12
cg00621913	chr20	17206999	-0.04979	0.1183	0.674	1	PCSK2	5
cg21972222	chr2	103035968	-0.3011	0.7157	0.674	1	IL18RAP	18.96
cg11851200	chr4	157851578	-0.1346	0.3198	0.674	1	PDGFC	91.87
cg20944510	chr17	15634721	0.1094	0.26	0.674	1	TBC1D26	90.1
cg13260280	chr8	27063108	-0.2446	0.5814	0.674	1		74.84
cg16124154	chr7	19151658	-0.1233	0.2929	0.674	1		8.95
cg21844961	chr16	28224136	0.07444	0.1769	0.674	1	XPO6	93.97
cg00509766	chr11	121586290	0.09594	0.228	0.674	1		88.41
cg09685682	chr16	89778914	0.06414	0.1524	0.674	1	C16orf7	6.38
cg10057084	chr2	109597123	0.09943	0.2363	0.674	1	EDAR	82.71
cg03876812	chr1	243898920	0.0776	0.1844	0.674	1	AKT3	93.36
cg04551960	chr7	132242450	-0.2162	0.5139	0.674	1	PLXNA4	81.74
cg09732070	chr12	49759654	0.203	0.4824	0.674	1	SPATS2	52.28
cg07758790	chr2	220428116	0.08625	0.205	0.674	1	OBSL1	92.8
cg02304226	chr16	50699197	0.06742	0.1602	0.674	1		3.21
cg00744307	chr4	26862885	0.01884	0.04477	0.674	1	STIM2	2.07
cg08284876	chr5	91970207	-0.06857	0.163	0.674	1		93.48
cg08538037	chr13	41015415	-0.08101	0.1925	0.674	1	LINC00598	92.52
cg03768777	chr1	213123965	-0.02309	0.05488	0.674	1	VASH2	2.01
cg27220299	chr16	70720588	0.1243	0.2955	0.674	1	MTSS1L	79.66
cg00322003	chr12	889885	-1.28	3.042	0.674	1	WNK1	55.04
cg12585028	chr12	25347695	0.2957	0.7027	0.674	1	LYRM5	35.66
cg08682625	chr8	128470793	0.2582	0.6138	0.674	1	LOC727677	18.6
cg19229116	chr3	116684994	-0.1337	0.3178	0.674	1		88.87
cg09442740	chr7	100482960	0.03354	0.07972	0.674	1	SRRT	97.32
cg25148632	chr5	166402453	-0.1702	0.4045	0.674	1		82.19
cg18528073	chr14	72270991	0.121	0.2875	0.674	1		90.96
cg05931177	chr17	73333529	0.1599	0.3801	0.674	1	GRB2	42.39
cg08054711	chr2	210442856	0.1037	0.2465	0.674	1	MAP2	87.18
cg01154966	chr20	33680989	-0.279	0.6631	0.674	1	TRPC4AP	24.69
cg02434606	chr3	153089839	0.1608	0.3821	0.674	1		76.55
cg07663535	chr3	150480033	-0.03387	0.0805	0.674	1	SIAH2	2.57
cg12596163	chr1	220310462	-0.1302	0.3096	0.674	1	IARS2	90.99
cg04910587	chr1	205721920	0.1778	0.4225	0.674	1		88.49
cg17147728	chr15	55880224	0.01427	0.03391	0.674	1	PYGO1	1.73
cg01245316	chr4	807755	0.1791	0.4257	0.674	1	CPLX1	78.59
cg03397479	chr12	54694787	-0.05481	0.1303	0.674	1	NFE2	6.76
cg26602314	chr17	3289453	0.2186	0.5196	0.674	1		40.03
cg20316901	chr9	93588840	0.2252	0.5354	0.674	1	SYK	70.83
cg09369490	chr3	50336841	0.03009	0.07151	0.674	1	HYAL3	1.37
cg08923922	chr11	10428842	0.2386	0.5671	0.674	1	CAND1.11	69.6
cg21541335	chr12	6993134	-0.05519	0.1312	0.674	1	RPL13P5	94.63
cg00452398	chr6	99281293	-0.04023	0.09561	0.674	1	POU3F2	2.88
cg18063659	chr18	12374558	-0.07558	0.1797	0.674	1	AFG3L2	90.75
cg20153768	chr6	26123228	-0.04318	0.1026	0.674	1	HIST1H2AC	3.33
cg23921304	chr11	85672971	0.1692	0.4021	0.674	1	PICALM	90.4
cg16423816	chr22	38336799	0.1359	0.3229	0.674	1	MICALL1	21.25
cg16999019	chr19	3412746	0.105	0.2495	0.674	1	NFIC	89.07
cg05511027	chr15	66254614	0.1228	0.2919	0.674	1	MEGF11	85.6
cg14992311	chr7	154990707	-0.183	0.4349	0.674	1		77.91
cg04407058	chr1	25417899	0.09201	0.2187	0.674	1		92.41
cg03792622	chr2	171866363	0.06001	0.1426	0.674	1	TLK1	94.35
cg03734885	chr3	197677071	-0.0465	0.1105	0.674	1	IQCG	4.7
cg14223579	chr9	88358772	0.1292	0.307	0.674	1		90.6
cg13408940	chr2	60733188	-0.1056	0.2509	0.674	1	BCL11A	91.63
cg15482122	chr14	29247396	0.07153	0.17	0.674	1	C14orf23	5.58
cg13636895	chr6	74183391	-0.1123	0.2669	0.674	1	MTO1	92.5
cg20816798	chr1	10218266	-0.2675	0.6358	0.674	1	UBE4B	84.53
cg16831185	chr17	29158530	-0.1647	0.3916	0.674	1	ATAD5	17.39
cg03551667	chr17	55361912	0.1205	0.2865	0.674	1	MSI2	27.13
cg20939159	chr4	1167069	-0.1893	0.4499	0.674	1	SPON2	68.09
cg17875475	chr7	70133835	-0.07579	0.1802	0.674	1	AUTS2	92.97
cg11039072	chr15	35280907	-0.03053	0.07258	0.674	1	ZNF770	2.14
cg24141153	chr19	45277372	0.1156	0.2748	0.674	1		90.9
cg16177746	chr6	43414443	0.09661	0.2297	0.674	1	ABCC10	87.69
cg06126318	chr12	12663031	-0.05332	0.1268	0.674	1	DUSP16	94.71
cg17079328	chr6	33374387	-0.09149	0.2175	0.674	1	KIFC1	89.99
cg04201021	chr5	17444110	0.2173	0.5167	0.674	1		47.28
cg20799467	chr13	32861679	0.06486	0.1542	0.674	1	FRY	94.64
cg25599211	chr11	74023050	0.2334	0.5548	0.674	1	P4HA3	71.02
cg03376975	chr4	176325048	-0.1314	0.3124	0.674	1		90.69
cg13411037	chr8	54683058	-0.1891	0.4496	0.674	1	ATP6V1H	91.89
cg08538933	chr12	32750152	0.06369	0.1514	0.674	1	FGD4	94.24
cg04087313	chr20	46972803	0.1706	0.4056	0.674	1		64.79
cg16444682	chr5	125340142	-0.09517	0.2262	0.674	1		92.47
cg12298905	chr1	214162308	0.1019	0.2423	0.674	1	PROX1	6.98
cg09293533	chr14	89628886	0.2769	0.6582	0.674	1	FOXN3	95.64
cg12647257	chr2	47043387	0.1156	0.2749	0.674	1		93.2
cg06025456	chr6	32120863	0.6486	1.542	0.674	1	PPT2	73.1
cg01313518	chr2	25584954	-0.03225	0.07666	0.674	1		2.9
cg27288098	chr22	33450477	0.03853	0.09159	0.674	1	SYN3	3.59
cg08980646	chr15	66441509	0.1338	0.318	0.674	1	MEGF11	83.68
cg26660199	chr16	52263150	0.129	0.3066	0.674	1		75.69
cg03329148	chr1	25912970	-0.1255	0.2983	0.674	1		87.17
cg03516262	chr8	143953602	-0.3009	0.7152	0.674	1		83.3
cg24152683	chr19	12595014	-0.05909	0.1405	0.674	1	ZNF709	4.93
cg12283520	chr1	27989987	-0.02293	0.05452	0.674	1		2.11
cg10227368	chr1	226150231	-0.03941	0.09368	0.674	1		4.11
cg06688916	chr7	99595095	0.1581	0.3759	0.674	1		73.33
cg15262952	chr16	30048001	-0.28	0.6657	0.674	1		59.41
cg20016068	chr3	18480334	0.4283	1.018	0.674	1	SATB1	71.05
cg26093928	chr2	136404790	0.09737	0.2315	0.674	1	R3HDM1	93.95
cg00289249	chr19	19457892	0.09688	0.2303	0.674	1	MAU2	89.2
cg13943333	chr4	87959251	0.273	0.6491	0.674	1	AFF1	77.29
cg25010216	chr8	32077902	-0.1833	0.4358	0.674	1	NRG1	10.65
cg11764900	chr6	38683035	0.06256	0.1487	0.674	1		3.06
cg23305129	chr7	154706386	-0.4493	1.068	0.674	1		39.67
cg11309039	chr5	133702676	-0.01967	0.04676	0.674	1	CDKL3	1.13
cg12498675	chr1	22586784	0.1656	0.3937	0.674	1		88.29
cg26653400	chr2	58654962	0.04932	0.1172	0.674	1		4.61
cg24736380	chr10	3144101	0.09227	0.2194	0.674	1	PFKP	94.7
cg25409785	chr15	77364604	0.113	0.2686	0.674	1	TSPAN3	82.6
cg20568402	chr13	114126476	0.08703	0.2069	0.674	1	DCUN1D2	93.58
cg27255667	chr10	13570454	-0.3282	0.7802	0.674	1		11.52
cg08373187	chr5	134912048	-0.2244	0.5335	0.675	1	CXCL14	42.51
cg02048505	chr7	48075568	-0.05037	0.1198	0.675	1	C7orf57	2.08
cg03732293	chr1	179335087	-0.07618	0.1811	0.675	1	C1orf125	4.28
cg23335877	chr6	92833906	0.2925	0.6954	0.675	1		92.97
cg15523879	chr4	73837725	-0.06563	0.156	0.675	1		93.53
cg07108927	chr18	24283669	-0.118	0.2804	0.675	1	LOC728606	89.54
cg25187042	chr16	65867976	-0.2162	0.5141	0.675	1		76.98
cg07730320	chr21	40451934	0.2757	0.6555	0.675	1		72.78
cg25045785	chr10	121578639	-0.258	0.6134	0.675	1	INPP5F	73.36
cg11864311	chr15	31726022	0.1897	0.4511	0.675	1	KLF13	88.73
cg08971859	chr11	66489022	0.1023	0.2433	0.675	1	SPTBN2	93.46
cg00387982	chr16	4749556	0.04845	0.1152	0.675	1	ANKS3	95.04
cg26821248	chr1	216179351	-0.04976	0.1183	0.675	1	USH2A	94.71
cg03286391	chr6	163661641	0.06557	0.1559	0.675	1	PACRG	97.14
cg07822362	chr12	49246172	0.02725	0.06478	0.675	1	DDX23	2.29
cg27189973	chr16	88850755	0.0581	0.1381	0.675	1	FAM38A	4.28
cg03784463	chr8	686755	-0.3229	0.7676	0.675	1	ERICH1-AS1	43.67
cg21912060	chr3	138662875	0.07588	0.1804	0.675	1		4.46
cg27614241	chr16	50394527	-0.0976	0.2321	0.675	1	BRD7	91.51
cg23894205	chr12	14967370	0.07623	0.1812	0.675	1	C12orf69	95.01
cg04942380	chr3	129149956	-0.3236	0.7695	0.675	1	MBD4	49.51
cg15989318	chr10	106426210	-0.1136	0.2701	0.675	1	SORCS3	90.51
cg16767895	chr10	81095879	0.1136	0.2701	0.675	1		86.08
cg07212543	chr13	113613737	0.4942	1.175	0.675	1		72.66
cg02622026	chr3	196910747	0.05991	0.1425	0.675	1	DLG1	94.8
cg20369378	chr7	111203561	0.089	0.2116	0.675	1	IMMP2L	93.07
cg24375257	chr11	16629289	-0.04181	0.09941	0.675	1		3.6
cg15682677	chr7	24641117	-0.1037	0.2466	0.675	1	MPP6	92.98
cg25028162	chr19	52150233	-0.1157	0.275	0.675	1	SIGLEC14	7.53
cg09308534	chr8	1484717	-0.1012	0.2406	0.675	1	DLGAP2	91.67
cg10801909	chr12	32331838	-0.1356	0.3225	0.675	1	BICD1	87.51
cg16620088	chr10	78113282	0.06865	0.1632	0.675	1	C10orf11	94.35
cg20362634	chr15	27215622	0.2124	0.5051	0.675	1	GABRG3	87.37
cg12749890	chr4	42514078	-0.07469	0.1776	0.675	1	ATP8A1	93.24
cg16631911	chr19	54495995	-0.2687	0.6388	0.675	1	CACNG6	42.64
cg02094388	chr10	27443318	-0.08037	0.1911	0.675	1	YME1L1	7.25
cg17085576	chr10	5658249	-0.04067	0.0967	0.675	1		96.4
cg04035356	chr2	28750434	-0.1031	0.2451	0.675	1	PLB1	85.81
cg03554335	chr17	62075151	-0.2148	0.5109	0.675	1	C17orf72	43.9
cg19656942	chr4	157218671	0.1708	0.406	0.675	1		73.82
cg13744221	chr17	28652240	-0.06279	0.1493	0.675	1	TMIGD1	94.63
cg08459169	chr2	130760544	0.2398	0.5703	0.675	1		80.61
cg01345827	chr7	144532382	-0.07084	0.1685	0.675	1	TPK1	5.1
cg23378840	chr6	47445521	-0.03627	0.08624	0.675	1	CD2AP	3
cg17113932	chr11	130273254	0.2908	0.6914	0.675	1		66.29
cg17755518	chr1	76077832	0.1549	0.3684	0.675	1	SLC44A5	87.71
cg16501428	chr1	161855152	-0.0848	0.2016	0.675	1	ATF6	94.28
cg22848127	chr13	110052861	0.2695	0.6409	0.675	1	LINC00399	33.43
cg17228929	chr1	33802477	0.1384	0.329	0.675	1	PHC2	88.52
cg22669782	chr13	66785045	-0.07714	0.1834	0.675	1		93.07
cg20898773	chr18	77543269	-0.0967	0.23	0.675	1		91.1
cg13925924	chr6	110501820	-0.0423	0.1006	0.675	1	WASF1	4.37
cg02364642	chr12	58005758	0.1444	0.3435	0.675	1	GEFT	26.81
cg09745087	chr2	112656917	-0.05011	0.1192	0.675	1	MERTK	3.77
cg07878960	chr15	64005825	0.2024	0.4813	0.675	1	HERC1	90.74
cg04657715	chr3	99904527	0.06768	0.1609	0.675	1	TMEM30C	93.96
cg11097777	chr15	68777300	-0.1353	0.3218	0.675	1		85.34
cg11241032	chr13	110918122	0.1759	0.4184	0.675	1	COL4A1	32.21
cg26439129	chr3	166022340	0.07095	0.1687	0.675	1		93.7
cg10224100	chr22	30689748	-0.1061	0.2524	0.675	1	TBC1D10A	91.49
cg15402670	chr16	71418025	0.1603	0.3813	0.675	1	CALB2	84.79
cg16797473	chr6	142277658	0.1527	0.3631	0.675	1		74.69
cg17429271	chr12	4696594	-0.2279	0.542	0.675	1		89.3
cg26540905	chr2	71693228	0.1344	0.3196	0.675	1	DYSF	8.1
cg13661983	chr10	50286560	0.1223	0.2909	0.675	1	VSTM4	86.7
cg25804267	chr15	72109714	0.1527	0.3632	0.675	1	NR2E3	66.17
cg07347431	chr4	159134926	-0.0807	0.1919	0.675	1	TMEM144	92.85
cg08862540	chr6	5095582	-0.238	0.566	0.675	1	LOC100129461	88.74
cg09065880	chr20	55966446	-0.02765	0.06575	0.675	1	RBM38	3.7
cg21978006	chr3	5021704	-0.0454	0.108	0.675	1	BHLHE40	5.03
cg01049849	chr1	10807676	0.4779	1.137	0.675	1	CASZ1	72.82
cg05269473	chr2	224801070	0.05754	0.1368	0.675	1	WDFY1	93.85
cg02520598	chr5	166406661	0.04002	0.09517	0.675	1		3.37
cg23301539	chr8	142222248	0.0437	0.1039	0.675	1	SLC45A4	98.45
cg13452079	chr1	1230146	0.1173	0.279	0.675	1	ACAP3	87.95
cg23524048	chr2	144995206	-0.06134	0.1459	0.675	1	GTDC1	94.75
cg23016243	chr17	42983768	-0.1415	0.3365	0.675	1	GFAP	84.59
cg18027946	chr21	45758982	-0.2459	0.5849	0.675	1	C21orf2	9.26
cg09809922	chr5	1509723	-0.0698	0.166	0.675	1	LPCAT1	93.47
cg01331086	chr1	202840423	0.09938	0.2364	0.675	1	LOC148709	91.08
cg07860054	chr7	91884832	-0.09378	0.223	0.675	1	ANKIB1	94.31
cg21150901	chr17	34957586	-0.0385	0.09156	0.675	1	MRM1	2.63
cg11198851	chr6	1056970	-0.1155	0.2746	0.675	1	LOC285768	90.69
cg12125972	chr3	25376238	-0.08506	0.2023	0.675	1	RARB	93.4
cg18850728	chr18	48346838	0.1336	0.3177	0.675	1	MRO	86.89
cg13351006	chr3	175657960	0.2091	0.4972	0.675	1		88.29
cg21611669	chr10	5347399	0.0723	0.172	0.675	1		94.04
cg09524334	chr6	15496979	0.09109	0.2166	0.675	1	JARID2	91.86
cg05068452	chr4	115521241	-0.1208	0.2873	0.675	1	UGT8	11.91
cg15633878	chr21	31656555	-0.2868	0.6822	0.675	1	KRTAP24-1	86.04
cg10836431	chr14	20586367	-0.2764	0.6573	0.675	1	OR4K17	70.08
cg15817464	chr5	150227654	-0.06313	0.1501	0.675	1	IRGM	93.24
cg10987624	chr1	182995719	0.1644	0.3911	0.675	1	LAMC1	91.16
cg20200454	chr5	176875403	-0.07429	0.1767	0.675	1	PRR7-AS1	93.27
cg04452329	chr3	133199038	0.1046	0.2488	0.675	1		90.25
cg15657564	chr7	63867692	0.1113	0.2648	0.675	1		93.3
cg26535616	chr20	33462829	0.1234	0.2934	0.675	1	ACSS2	88.51
cg14376374	chr2	202973269	0.0745	0.1772	0.675	1		93.19
cg16389078	chr22	17569018	0.1638	0.3896	0.675	1	IL17RA	12.71
cg20813491	chr6	32822259	-0.02269	0.05397	0.675	1	PSMB9	3.05
cg01134166	chr12	20044524	0.1173	0.2789	0.675	1		89.94
cg08820231	chr12	58013687	-0.1778	0.4229	0.675	1	SLC26A10	28.98
cg19778375	chr12	297831	0.3349	0.7964	0.675	1		95.11
cg04610432	chr2	120145399	0.187	0.4447	0.675	1		47.83
cg11843050	chr14	21737252	-0.03801	0.09042	0.675	1	HNRNPC	3.3
cg19148404	chr3	14443444	-0.06867	0.1633	0.675	1	SLC6A6	93.41
cg24215494	chr14	20918454	-0.06796	0.1616	0.675	1	OSGEP	94.05
cg11337598	chr3	119121088	0.01908	0.04537	0.675	1	CDGAP	99.04
cg14847351	chr6	16093481	0.5131	1.22	0.675	1		45.53
cg12142685	chr10	12391596	0.198	0.471	0.675	1	CAMK1D	20
cg23139173	chr13	111589973	-0.01455	0.03461	0.675	1		98.35
cg16283385	chr11	120958445	0.07983	0.1899	0.675	1	TBCEL	92.59
cg23886727	chr16	15618011	-0.06354	0.1511	0.675	1	C16orf45	94.47
cg04188937	chr5	3101614	-0.2268	0.5394	0.675	1		72.31
cg11986683	chr16	9549427	0.07137	0.1698	0.675	1	LINC01195	93.17
cg13936986	chr13	113655370	-0.1873	0.4454	0.675	1	MCF2L	57.69
cg01156663	chr4	154360462	-0.2199	0.5229	0.675	1		25.24
cg19452003	chr4	166501371	-0.07601	0.1808	0.675	1		93.77
cg12204028	chr3	195473236	-0.1766	0.42	0.675	1		83.64
cg22797761	chr19	8373514	-0.2503	0.5953	0.675	1	CD320	5.8
cg22850158	chr5	123920010	-0.1963	0.467	0.675	1		75.2
cg23144115	chr5	141487598	-0.1191	0.2832	0.675	1	NDFIP1	86.01
cg07403981	chr1	99257932	-0.5598	1.332	0.675	1		53.86
cg27437526	chr6	30172744	0.1035	0.2462	0.675	1	TRIM26	87.37
cg15527230	chr8	143625967	-0.1403	0.3338	0.675	1	BAI1	84
cg07589381	chr1	10764512	-0.2386	0.5676	0.675	1	CASZ1	74.15
cg20984967	chr12	122390534	-0.07806	0.1857	0.675	1	WDR66	93.01
cg19984681	chr3	64479957	0.1949	0.4636	0.675	1		13.5
cg07335874	chr4	149136507	-0.09388	0.2233	0.675	1	NR3C2	88.99
cg08395904	chr6	24981776	-0.09581	0.2279	0.675	1		85.94
cg13662851	chr12	48723821	0.024	0.0571	0.675	1	H1FNT	99.12
cg13274427	chr1	185035545	-0.1113	0.2647	0.675	1	RNF2	90.01
cg26929547	chr1	57681028	-0.2083	0.4955	0.675	1	DAB1	75.76
cg17010968	chr15	31619006	0.0452	0.1075	0.675	1	KLF13	1.69
cg24821326	chr12	18867724	-0.149	0.3543	0.675	1	PLCZ1	88.77
cg04602990	chr3	48557198	-0.1829	0.435	0.675	1	PFKFB4	72.48
cg15142878	chr2	66929935	-0.1302	0.3097	0.675	1	LOC101927577	89.18
cg27009475	chr2	109645364	-0.1078	0.2564	0.675	1		86.63
cg06398390	chr7	50815700	0.137	0.3259	0.675	1	GRB10	89.77
cg26574964	chr11	117049906	-0.08456	0.2012	0.675	1	SIDT2	9.34
cg02577240	chr2	40739938	0.06309	0.1501	0.675	1	SLC8A1	93.89
cg21787867	chr21	45516029	-0.08664	0.2061	0.675	1	TRAPPC10	92.02
cg13362257	chr9	5921511	0.06055	0.144	0.675	1	KIAA2026	94.51
cg21608901	chr17	75851997	0.1578	0.3753	0.675	1		83.14
cg03034934	chr16	88965044	0.04526	0.1077	0.675	1	CBFA2T3	98.08
cg12431964	chr4	45011255	0.09747	0.2319	0.675	1		91.74
cg02402565	chr15	57590030	0.1487	0.3536	0.675	1		79
cg15634474	chr8	74211842	-0.1541	0.3666	0.675	1	RDH10	90.96
cg00049868	chr2	11245407	0.07749	0.1843	0.675	1		96.22
cg08502511	chr3	37439796	-0.0781	0.1858	0.675	1	C3orf35	91.99
cg21088444	chr19	40782115	-0.05626	0.1338	0.675	1	AKT2	95.2
cg03647778	chr5	156934938	0.0942	0.2241	0.675	1	ADAM19	91.55
cg14577174	chr6	39696745	-0.1876	0.4463	0.675	1		89.43
cg20695936	chr1	25257624	0.1236	0.294	0.675	1	RUNX3	73.2
cg04160201	chr16	88547743	0.1077	0.2561	0.675	1	ZFPM1	84.31
cg24217917	chr5	80596198	0.1821	0.4331	0.675	1	ZCCHC9	84.03
cg17508816	chr8	38423639	0.1278	0.3041	0.675	1		78.9
cg08452590	chr2	55529467	0.07504	0.1785	0.675	1	CCDC88A	94.02
cg00973496	chr22	32027461	-0.1831	0.4355	0.675	1	PISD	85.09
cg09708165	chr17	62620004	-0.08886	0.2114	0.675	1	SMURF2	92.76
cg02038515	chr2	181773012	0.1044	0.2484	0.675	1	SCHLAP1	92.02
cg11494444	chr3	42577755	-0.0895	0.2129	0.675	1	VIPR1	90.25
cg14599964	chr11	124482848	0.1106	0.2631	0.675	1	PANX3	89.4
cg18288069	chr14	96001317	-0.1934	0.46	0.675	1	GLRX5	3.21
cg08081864	chr2	26235776	-0.4346	1.034	0.675	1		71.05
cg04424605	chr3	149939210	-0.1315	0.3128	0.675	1		6.56
cg04058076	chr10	98650576	-0.1593	0.379	0.675	1	LCOR	93.3
cg02548174	chr9	21335740	0.4005	0.9527	0.675	1	KLHL9	40.73
cg10669834	chr15	33390828	-0.1105	0.2629	0.675	1		89.03
cg19626847	chr16	77770302	-0.1169	0.2781	0.675	1	NUDT7	89.3
cg02544775	chr2	239059439	0.04435	0.1055	0.675	1	KLHL30	97.32
cg08298555	chr16	1260656	0.05584	0.1328	0.675	1	CACNA1H	97.81
cg19671391	chr5	79695490	0.3018	0.7181	0.675	1		44.1
cg01785096	chr1	156957993	-0.2147	0.5108	0.675	1	ARHGEF11	59.17
cg09236111	chr12	71946942	0.05826	0.1386	0.675	1	LGR5	94.36
cg22909085	chr2	223765655	-0.08429	0.2005	0.675	1	ACSL3	93.69
cg08202790	chr7	2443824	-0.0567	0.1349	0.675	1	CHST12	3.54
cg19105462	chr11	126871032	-0.1035	0.2461	0.675	1	KIRREL3	6.87
cg16616784	chr2	71400410	-0.1642	0.3906	0.675	1		64.04
cg20367541	chr6	107500249	0.191	0.4543	0.675	1	PDSS2	94.17
cg05128498	chr21	47532820	0.1152	0.274	0.675	1	COL6A2	78.94
cg21787209	chr1	48996296	-0.2703	0.6432	0.675	1		33.67
cg03965885	chr4	78079304	-0.03989	0.09491	0.675	1	CCNG2	1.41
cg23549922	chr16	78996929	-0.1169	0.2782	0.675	1	WWOX	87.73
cg15011019	chr21	16773896	0.1955	0.4651	0.675	1		89.52
cg18837025	chr5	18553248	-0.07744	0.1843	0.675	1		93.58
cg21790677	chr14	64460781	-0.1246	0.2964	0.675	1	SYNE2	89.19
cg14326502	chr14	93546462	-0.1185	0.282	0.675	1	ITPK1	87.32
cg07077115	chr13	28024429	-0.08671	0.2063	0.675	1	MTIF3	4.98
cg06778460	chr1	166879344	-0.1736	0.4131	0.675	1		89.4
cg02327789	chr11	102195794	0.06072	0.1445	0.675	1	BIRC3	94.26
cg20862599	chr8	65498440	-0.1025	0.2438	0.675	1		26.17
cg26142380	chr17	27276017	-0.1316	0.3131	0.675	1	PHF12	7.76
cg06100532	chr16	935414	-0.1585	0.3771	0.675	1	LMF1	87.89
cg13282294	chr10	19408880	0.1052	0.2504	0.675	1		91.08
cg18915379	chr2	242212422	-0.02272	0.05405	0.675	1	HDLBP	2.18
cg21001591	chr8	145831205	0.03718	0.08846	0.675	1	KIAA1688	96.65
cg03677101	chr3	187461796	0.02346	0.05582	0.675	1	BCL6	1.09
cg13191808	chr1	55505327	0.04672	0.1112	0.675	1	PCSK9	3.14
cg03442090	chr18	12759835	-0.04837	0.1151	0.675	1		95.38
cg01361410	chr9	75095952	0.0718	0.1708	0.675	1		93.59
cg18090431	chr4	37691603	-0.1777	0.4227	0.675	1		92.8
cg00320696	chr6	39085347	0.06177	0.147	0.675	1		94.96
cg02440976	chr22	22863054	-0.03832	0.09116	0.675	1	ZNF280B	3.44
cg14858392	chr5	73492043	-0.1078	0.2565	0.675	1		88.34
cg06833298	chr2	152246914	0.1568	0.373	0.675	1		47.68
cg03593712	chr12	54695095	-0.1207	0.2871	0.675	1	NFE2	20.3
cg12014052	chr19	57649797	0.2024	0.4815	0.675	1	ZIM3	78.68
cg08465505	chr4	141975292	0.1837	0.437	0.675	1	RNF150	90.07
cg03178468	chr11	18063150	0.2882	0.6857	0.675	1	TPH1	89.24
cg13774536	chr19	48026907	-0.2337	0.5561	0.675	1	ZNF541	25.85
cg26234526	chr15	66449466	-0.1131	0.2692	0.675	1	MEGF11	89.5
cg10320027	chr3	137019913	0.1737	0.4132	0.675	1		86.54
cg06837433	chr1	222831865	0.1652	0.3932	0.675	1	MIA3	82.62
cg12919977	chr4	108852567	0.0241	0.05734	0.675	1	CYP2U1	1.31
cg15205887	chr12	55356419	0.05741	0.1366	0.675	1	TESPA1	94.46
cg14204081	chr6	170190660	0.3179	0.7565	0.675	1	C6orf122	10.38
cg07584637	chr17	78911577	-0.04377	0.1041	0.675	1	RPTOR	95.33
cg01785359	chr8	38757652	-0.0996	0.237	0.675	1	PLEKHA2	5.88
cg22039287	chr18	40696075	-0.1479	0.352	0.675	1	RIT2	85.97
cg09520904	chr11	69462943	0.5527	1.315	0.675	1	CCND1	13.31
cg13441927	chr10	93220988	-0.1203	0.2863	0.675	1	HECTD2	92.77
cg17545546	chr18	57743168	0.1327	0.3158	0.675	1		83.29
cg08852619	chr4	157721790	0.08347	0.1986	0.675	1	PDGFC	92.99
cg07482159	chr1	116518237	-0.07205	0.1714	0.675	1	SLC22A15	94.73
cg26581287	chr9	104349265	-0.1151	0.2739	0.675	1	GRIN3A	91.33
cg24350166	chr4	80215434	0.08769	0.2087	0.675	1	LINC01088	88.83
cg20957542	chr22	43529321	0.1046	0.249	0.675	1	MCAT	83.64
cg06041997	chr17	56618956	-0.07758	0.1846	0.675	1	SEPT4	92.91
cg26354759	chr5	72861182	-0.06329	0.1506	0.675	1	UTP15	2.07
cg22784260	chr12	105239832	-0.07439	0.177	0.675	1	SLC41A2	93.19
cg08789908	chr16	67464707	-0.04171	0.09924	0.675	1	HSD11B2	3.7
cg01928104	chr14	101428464	0.06293	0.1497	0.675	1	SNORD114-7	94.74
cg00663519	chr22	38483267	-0.0772	0.1837	0.675	1	BAIAP2L2	92.28
cg11791098	chr17	65039216	-0.07047	0.1677	0.675	1	CACNG1	93.75
cg11877228	chr18	12947957	-0.01722	0.04098	0.675	1	SEH1L	2.21
cg24922817	chr19	42444456	0.01158	0.02755	0.675	1		1.44
cg21162787	chr13	27615653	-0.1554	0.3699	0.675	1		86.95
cg13861749	chr18	70533078	-0.174	0.414	0.675	1	NETO1	86.46
cg01762315	chr2	47164967	0.3647	0.8679	0.675	1	MCFD2	58.86
cg21851276	chr20	62701000	0.1598	0.3803	0.675	1	TCEA2	64.84
cg15392102	chr4	99920278	-0.07188	0.171	0.675	1	METAP1	93.24
cg26967526	chr14	35346199	-0.1375	0.3271	0.675	1	BAZ1A	88.75
cg19096424	chr1	120255104	-0.04571	0.1088	0.675	1	PHGDH	3.8
cg13232420	chr11	67188657	-0.0157	0.03736	0.675	1	CARNS1	0.97
cg09006514	chr2	127800616	0.2387	0.5679	0.675	1		92.22
cg24922246	chr4	89379038	-0.1098	0.2612	0.675	1	HERC5	6.62
cg09851632	chr16	66834984	-0.0825	0.1963	0.675	1	CCDC79	92.19
cg03906071	chr13	110747254	-0.3118	0.742	0.675	1		53.05
cg04908325	chr14	74353526	-0.02982	0.07096	0.675	1	ZNF410	2.72
cg16354620	chr11	6643663	-0.1052	0.2502	0.675	1	DCHS1	83.54
cg04921117	chr3	153189469	-0.1535	0.3654	0.675	1		91.79
cg00603371	chr10	119300783	0.2247	0.5347	0.675	1	EMX2	7.21
cg02593352	chr6	28890981	-0.01706	0.0406	0.675	1	TRIM27	2.04
cg20820997	chr2	214017273	-0.2062	0.4907	0.675	1	IKZF2	6.66
cg27135516	chr12	112450780	-0.03354	0.07981	0.675	1	ERP29	2.75
cg19273746	chr6	71666063	-0.1103	0.2624	0.675	1	B3GAT2	8.54
cg25097273	chr4	78880946	0.5689	1.354	0.675	1		34.03
cg14838433	chr1	55446303	-0.03737	0.08894	0.675	1	TMEM61	3.43
cg16797092	chr2	197623639	-0.07864	0.1872	0.675	1		94.56
cg17527902	chr7	94056423	0.09066	0.2158	0.675	1	COL1A2	89.12
cg10310944	chr12	3578755	0.08194	0.195	0.675	1		92.37
cg09659400	chr20	43744673	0.3739	0.8898	0.675	1	WFDC5	83.18
cg27141871	chr19	41318235	-0.1055	0.251	0.675	1		14.02
cg08662486	chr11	70327248	-0.1908	0.454	0.675	1	SHANK2	82.49
cg24127050	chr2	97530800	-0.1202	0.2861	0.675	1	SEMA4C	89.41
cg12511475	chr1	235117568	0.1292	0.3076	0.675	1		89.63
cg14125132	chr12	96648427	-0.1135	0.2702	0.675	1	ELK3	83.05
cg15381609	chr10	131361177	-0.08875	0.2112	0.675	1	MGMT	91.55
cg03818103	chr7	45612901	-0.2507	0.5965	0.675	1	ADCY1	69.72
cg07226422	chr14	105570319	-0.1072	0.255	0.675	1		90.72
cg22336156	chr18	10607210	-0.6534	1.555	0.675	1		88.93
cg13417483	chr1	186565483	-0.0891	0.212	0.675	1		92.46
cg18393186	chr11	73003490	0.1279	0.3044	0.675	1	P2RY6	38
cg07665222	chr11	125552186	-0.09043	0.2152	0.675	1	ACRV1	93.34
cg00664205	chr17	77397758	0.2125	0.5057	0.675	1	HRNBP3	86.83
cg07846737	chr19	5068701	-0.02101	0.05	0.675	1	KDM4B	98.87
cg22371972	chr11	22364961	-0.04566	0.1087	0.675	1	SLC17A6	1.83
cg05778335	chr22	50086892	0.2082	0.4955	0.675	1		64.22
cg10177827	chr14	101511425	0.1197	0.2848	0.675	1	MIR487B	83.01
cg15213116	chr22	45813604	0.08405	0.2	0.675	1	RIBC2	93.56
cg08092314	chr16	1863151	-0.3643	0.8671	0.675	1	HAGH	92.99
cg23778064	chr10	134833957	0.0982	0.2337	0.675	1		88.91
cg05275406	chr17	40913058	-0.01477	0.03514	0.675	1	RAMP2	1.63
cg18298127	chr1	201643315	0.09207	0.2191	0.675	1	NAV1	91.62
cg16329587	chr1	61291408	-0.1119	0.2664	0.675	1	LOC101926964	89.23
cg01972157	chr16	12010179	-0.03769	0.08971	0.675	1	GSPT1	2.81
cg00209129	chr8	134261913	-0.2712	0.6455	0.675	1	NDRG1	52.07
cg01716418	chr22	30138696	-0.3264	0.7767	0.675	1	ZMAT5	58.95
cg06705925	chr11	134255295	0.1744	0.4152	0.675	1	B3GAT1	80.29
cg12942133	chrX	131624026	-0.1448	0.3446	0.675	1	MBNL3	19.43
cg10341154	chr4	164265442	-0.01981	0.04714	0.675	1	NPY5R	2.51
cg00287016	chr7	99691875	0.09726	0.2315	0.675	1	MIR25	91.41
cg14900962	chr3	183563675	0.1849	0.4401	0.675	1	PARL	83.03
cg18556179	chr13	29293454	0.04764	0.1134	0.675	1	SLC46A3	3.88
cg15635472	chr12	113659329	-0.1504	0.3579	0.675	1	TPCN1	9.37
cg02125600	chr11	82612753	-0.1223	0.2911	0.675	1	C11orf82	3.28
cg07148743	chr5	891451	-0.04356	0.1037	0.675	1	BRD9	95.49
cg15182896	chr13	111474347	-0.165	0.3926	0.675	1		86.22
cg04475517	chr14	39736186	0.01238	0.02946	0.675	1	LOC100288846	1.62
cg05102394	chr4	148402899	0.1292	0.3076	0.675	1	EDNRA	16.57
cg26392523	chr14	104387923	0.01757	0.04181	0.675	1	C14orf2	0.92
cg04849320	chr13	112756649	-0.3968	0.9444	0.675	1		26.13
cg16576066	chr19	19026362	0.1211	0.2882	0.675	1	COPE	81.82
cg26944958	chr18	41659760	-0.3172	0.7549	0.675	1		77.94
cg19470508	chr3	44803154	-0.03302	0.07859	0.675	1	KIF15	2.92
cg02004867	chr1	33347675	0.1538	0.366	0.675	1		82.65
cg04065472	chr2	131148175	0.1804	0.4293	0.675	1		21.88
cg25056263	chr3	133562712	-0.07691	0.183	0.675	1	RAB6B	93.56
cg05381812	chr7	4142440	0.04862	0.1157	0.675	1	SDK1	95.22
cg07965110	chr1	24863166	0.1721	0.4097	0.675	1		14.76
cg10704055	chr15	58688585	0.1584	0.377	0.675	1		94.7
cg26658650	chr7	21582647	-0.04694	0.1117	0.675	1	DNAH11	2.31
cg17942618	chr1	32409867	0.1153	0.2745	0.675	1		11.82
cg11391564	chr1	25022105	-0.2641	0.6285	0.675	1		38.97
cg04660509	chr16	22324384	0.1653	0.3935	0.675	1	POLR3E	81.3
cg26254404	chr2	102007518	-0.08836	0.2103	0.675	1		91.95
cg00646037	chr5	66601306	0.09051	0.2154	0.675	1		93.63
cg02748089	chr16	78540172	0.04388	0.1045	0.675	1	WWOX	95.88
cg08569992	chr2	128644406	0.02403	0.05719	0.675	1		1.97
cg03808840	chr3	122201002	-0.2088	0.4969	0.675	1	KPNA1	84.21
cg20797858	chr6	99283304	-0.03054	0.07269	0.675	1	POU3F2	1.28
cg06675741	chr3	169017789	0.1347	0.3207	0.675	1	MECOM	89.97
cg09123484	chr1	15853263	-0.04126	0.0982	0.675	1	DNAJC16	3.74
cg04420862	chr3	185412244	0.1547	0.3682	0.675	1	IGF2BP2	90.01
cg18248290	chr1	67672221	0.2334	0.5556	0.675	1	IL23R	92.22
cg16516295	chr3	129147846	-0.1337	0.3183	0.675	1	C3orf25	92.29
cg02504868	chr1	6207061	0.1162	0.2766	0.675	1	CHD5	86.43
cg16481791	chr17	72436362	-0.1379	0.3282	0.675	1	GPRC5C	7.6
cg01239362	chr17	19912470	-0.07517	0.1789	0.675	1	SPECC1	2.92
cg10099930	chr10	81082189	0.2443	0.5815	0.675	1		73.47
cg01395522	chr17	71164682	-0.1996	0.4752	0.675	1	SSTR2	80.31
cg01623825	chr14	103576818	0.1182	0.2813	0.675	1	C14orf73	83.38
cg07376753	chr1	27648864	0.01473	0.03507	0.675	1	TMEM222	2.08
cg16163765	chr1	40365499	0.09749	0.2321	0.675	1	MYCL1	90.49
cg23705760	chr4	114686063	0.1496	0.3561	0.675	1		91.18
cg12498259	chr5	110733858	-0.1275	0.3035	0.675	1	CAMK4	86.92
cg05618883	chr8	117112488	-0.07915	0.1884	0.675	1	LINC00536	92.66
cg00694040	chr18	76073021	-0.9954	2.369	0.675	1		77.08
cg13243638	chr14	104641403	-0.03158	0.07516	0.675	1	KIF26A	98.68
cg01466491	chr19	10523363	-0.2716	0.6465	0.675	1		82
cg08448048	chr14	54394017	-0.1427	0.3398	0.675	1		88.63
cg10329505	chr15	27262382	-0.4604	1.096	0.675	1	GABRG3	53.6
cg17002316	chr1	156750940	-0.08594	0.2046	0.675	1	PRCC	92.5
cg24093088	chr19	56664626	-0.2363	0.5624	0.675	1	ZNF444	63.84
cg14397309	chr12	48437909	0.08324	0.1982	0.675	1	SENP1	91.46
cg09661990	chr14	88276662	0.1834	0.4365	0.675	1		65.67
cg01959068	chr3	188205679	-0.07812	0.186	0.675	1	LPP	94.02
cg21586453	chr5	36239673	0.09402	0.2238	0.675	1	C5orf33	92.01
cg05570247	chr1	151814046	-0.1084	0.258	0.675	1	LOC100132111	90.66
cg18294824	chr12	53046543	-0.09121	0.2171	0.675	1	KRT2	92.39
cg22071015	chr2	232794971	-0.23	0.5476	0.675	1		62.51
cg04211018	chr1	62783533	0.1241	0.2953	0.675	1	KANK4	81.66
cg15739543	chr5	6713426	0.01267	0.03017	0.675	1	POLS	1.76
cg09649006	chr2	242089440	-0.01213	0.02888	0.675	1	PPP1R7	1.17
cg14119158	chr6	136767958	0.11	0.2618	0.675	1	MAP7	87.65
cg04691233	chr11	133989435	-0.09774	0.2327	0.675	1	JAM3	90.64
cg16954298	chr17	4046898	-0.02387	0.05683	0.675	1	ZZEF1	2.48
cg18387059	chrX	118646236	0.2004	0.477	0.675	1		80.62
cg25856644	chr3	42201266	0.2937	0.6992	0.675	1	TRAK1	23.02
cg21369958	chr1	15694800	0.1112	0.2647	0.675	1	FHAD1	90.02
cg02492946	chr1	21667630	-0.1213	0.2887	0.675	1	ECE1	46.59
cg16125214	chr1	9751353	0.141	0.3356	0.675	1	PIK3CD	81.21
cg11858928	chr19	53557328	0.04032	0.09599	0.675	1		95.54
cg18787810	chr2	184815081	0.06069	0.1445	0.675	1		94.63
cg15526535	chr1	12238546	-0.1551	0.3692	0.675	1	TNFRSF1B	80.11
cg21549927	chr8	110987617	0.1394	0.3317	0.675	1	KCNV1	13.56
cg19825437	chr3	169383292	-0.2078	0.4947	0.675	1		87.4
cg24607535	chr20	58533495	-0.07618	0.1814	0.675	1	CDH26	92.73
cg04228553	chr3	15247818	-0.0368	0.0876	0.675	1	DVWA	2.94
cg27138646	chr2	219918765	0.1828	0.4352	0.675	1		68.96
cg05713474	chr20	60718893	-0.1142	0.2719	0.675	1	SS18L1	3.55
cg20791674	chr8	142186493	0.2045	0.4869	0.675	1	DENND3	94.9
cg07732735	chr15	99790022	0.5598	1.333	0.675	1	TTC23	32.43
cg23903457	chr2	17597961	0.1371	0.3265	0.675	1		89.34
cg22973728	chr14	95626905	0.05911	0.1407	0.675	1	FLJ45244	94.64
cg00307066	chr4	41880465	0.1134	0.2699	0.675	1		22.95
ch.13.116017F	chr13	23913631	-0.1073	0.2554	0.675	1	SACS	5.41
cg00260169	chr15	90233087	-0.06055	0.1441	0.675	1	PEX11A	94.63
cg02184147	chrX	129300964	-0.2239	0.533	0.675	1	AIFM1	85.35
cg23566503	chr20	36149750	-0.2754	0.6556	0.675	1	NNAT	55.86
cg07963841	chr12	120883626	-0.2914	0.6937	0.675	1	TRIAP1	9.45
cg03995555	chr7	121651992	-0.1033	0.2458	0.675	1	PTPRZ1	90.77
cg16059979	chr6	32050927	0.2755	0.6558	0.675	1	TNXB	82.22
cg17468333	chr12	78485830	-0.2023	0.4816	0.675	1	NAV3	91.34
cg24306422	chr13	63084476	-0.1457	0.3469	0.675	1		77.91
cg14754650	chr21	44616885	-0.09256	0.2204	0.675	1		92.54
cg23236018	chr3	127433466	0.08537	0.2033	0.675	1	MGLL	90.21
cg01597112	chr12	46759825	0.3537	0.842	0.675	1	SLC38A2	35.46
cg08442993	chr12	49369620	0.1295	0.3082	0.675	1		88.5
cg00754812	chr9	27109154	-0.09448	0.225	0.675	1	TEK	88.79
cg00785346	chr7	103983145	0.2578	0.6138	0.675	1	LHFPL3	72.2
cg09342697	chr19	36005247	0.3491	0.8312	0.675	1	DMKN	21.11
cg00667636	chr6	2177490	-0.08351	0.1988	0.675	1	GMDS	93.43
cg04380118	chr1	45670624	-0.7514	1.789	0.675	1	ZSWIM5	56.77
cg10193874	chr11	111180594	-0.1353	0.3221	0.675	1		84.63
cg05245226	chr11	8285086	0.2173	0.5173	0.675	1	LMO1	12.94
cg25797932	chr5	116749831	-0.1279	0.3045	0.675	1	LINC00992	92.69
cg04849589	chr5	123080385	-0.05641	0.1343	0.675	1		94.48
cg22595467	chr2	242410709	-0.1071	0.2551	0.675	1	FARP2	92.13
cg12661873	chr2	36761999	0.04451	0.106	0.675	1	CRIM1	95.14
cg14217248	chr3	150125360	0.2412	0.5742	0.675	1	TSC22D2	14.88
cg00216116	chr2	27346508	-0.1547	0.3684	0.675	1	ABHD1	14.7
cg08846589	chr11	108378315	0.1958	0.4662	0.675	1	EXPH5	74.03
cg04118437	chr7	55931777	-0.1697	0.404	0.675	1	SEPT14	90.02
cg19250799	chr1	47910456	0.03392	0.08075	0.675	1		2.56
cg00729056	chr22	37653398	-0.05003	0.1191	0.675	1		96.28
cg20541505	chr2	28395518	-0.1611	0.3835	0.675	1	BRE	91.79
cg04860495	chr16	47998084	0.09057	0.2156	0.675	1		92.36
cg09220235	chr1	204162877	0.06587	0.1568	0.675	1	KISS1	93.8
cg04447741	chr2	95613630	0.03486	0.08299	0.675	1		97.26
cg03701425	chr8	1719380	0.1049	0.2497	0.675	1	CLN8	85.73
cg10274108	chr4	38082931	-0.2687	0.6398	0.675	1	TBC1D1	80.5
cg00197026	chr6	11537105	-0.1764	0.42	0.675	1	TMEM170B	21.17
cg26263732	chr1	197953742	0.1637	0.3897	0.675	1		93.5
cg00138081	chr8	143722278	0.2255	0.537	0.675	1		53
cg13489347	chr15	90321747	0.07245	0.1725	0.675	1	MESP2	93.04
cg09384732	chr16	29809073	0.03738	0.089	0.675	1	KIF22	96.18
cg08169659	chr1	1850932	0.0149	0.03547	0.675	1	TMEM52	1.97
cg00644847	chr1	6787585	0.1994	0.4747	0.675	1		45.82
cg07256820	chr5	118347073	0.1478	0.3518	0.675	1		88.96
cg12077685	chr14	104687369	0.2174	0.5177	0.675	1		90.53
cg21221096	chr16	57261179	0.05747	0.1369	0.675	1	RSPRY1	94.13
cg06310698	chr20	35442341	0.06117	0.1457	0.675	1	C20orf117	93.98
cg08182433	chr19	8556656	-0.182	0.4334	0.675	1	PRAM1	83.83
cg19548176	chrX	71792488	-0.1797	0.4278	0.675	1	HDAC8	15.34
cg08139636	chrX	132087774	-0.1523	0.3626	0.675	1	HS6ST2	72
cg14435888	chr17	6574290	-0.06683	0.1591	0.675	1		93.09
cg16267377	chrX	13358731	0.1182	0.2815	0.675	1	LINC01203	88.47
cg03360001	chrX	53453272	0.2714	0.6462	0.675	1	RIBC1	96.54
cg24875288	chr1	31185714	0.1138	0.271	0.675	1	MATN1	87.53
cg02682255	chr20	13753052	0.1037	0.2468	0.675	1	ESF1	90.83
cg07392009	chr22	34249731	-0.2749	0.6547	0.675	1	LARGE	64.19
cg14884932	chr19	51774451	-0.32	0.762	0.675	1		75.55
cg07695604	chr20	62315677	0.06709	0.1598	0.675	1	RTEL1	93.99
cg01831527	chr12	130106865	0.0202	0.04811	0.675	1	TMEM132D	97.89
cg13548189	chr7	975358	0.2539	0.6047	0.675	1	ADAP1	92.57
cg05483509	chr16	2563435	0.06802	0.162	0.675	1	ATP6V0C	4.79
cg26867978	chr3	116428385	-0.04872	0.116	0.675	1	LOC285194	95.14
cg15299138	chr2	39675423	-0.07688	0.1831	0.675	1	LOC728730	93.93
cg18318409	chr1	38846530	-0.09108	0.2169	0.675	1		91.29
cg03559880	chr6	105310709	0.2434	0.5796	0.675	1		93.89
cg17842821	chr5	1834682	-0.3672	0.8743	0.675	1		49.27
cg23598542	chr12	104565825	-0.05604	0.1334	0.675	1		94.76
cg03164800	chr4	80836552	-0.1317	0.3136	0.675	1	ANTXR2	88.13
cg00453111	chr18	60384370	-0.04859	0.1157	0.675	1	PHLPP1	5.24
cg05919648	chr2	105199558	0.05475	0.1304	0.675	1		95.24
cg24599861	chr15	44955947	-0.0171	0.04071	0.675	1	SPG11	1.25
cg01661494	chr14	94547832	0.03062	0.07291	0.675	1	DDX24	4.22
cg12149905	chr3	61547208	-0.04235	0.1008	0.675	1	PTPRG	3.74
cg14655614	chr13	37422934	0.2321	0.5527	0.675	1	SMAD9	79.31
cg00328217	chr1	201868393	0.08605	0.2049	0.675	1	LMOD1	92.72
cg17363443	chr11	57283526	0.04171	0.09932	0.675	1	SLC43A1	2.88
cg19872368	chr17	57409544	-0.0324	0.07716	0.675	1	YPEL2	3.19
cg17510502	chr7	157879137	0.2797	0.6661	0.675	1	PTPRN2	70.4
cg02143364	chr19	56158748	0.1705	0.406	0.675	1	CCDC106	73.96
cg26222606	chr3	126911517	0.2468	0.5878	0.675	1	C3orf56	75.23
cg01944251	chr2	242105681	-0.05835	0.139	0.675	1	PPP1R7	94.91
cg06304587	chr3	69735547	0.05753	0.137	0.675	1		94.27
cg08088948	chr12	57113463	0.1423	0.3389	0.675	1	NACA	88.73
cg07328664	chr2	233125062	0.1459	0.3474	0.675	1	DIS3L2	79.9
cg19400780	chr1	10490496	-0.00954	0.02272	0.675	1	APITD1	0.87
cg07709980	chr16	3242027	-0.1517	0.3612	0.675	1		44.5
cg16706629	chr5	93954361	-0.05709	0.136	0.675	1	ANKRD32	4.84
cg01062691	chr16	11763141	0.06287	0.1497	0.675	1	SNN	6.48
cg15284655	chr2	42720324	-0.09698	0.231	0.675	1	KCNG3	9.37
cg15436919	chr17	67665970	0.1094	0.2605	0.675	1		92.16
cg13046271	chr5	133451243	-0.05029	0.1198	0.675	1	TCF7	4.12
cg24515709	chr8	67038022	0.07883	0.1877	0.675	1	TRIM55	94.3
cg13032656	chr6	137773602	0.09041	0.2153	0.675	1		93.39
cg16544169	chr8	23564717	-0.1074	0.2557	0.675	1	NKX2-6	23.31
cg16450097	chr8	101348467	0.176	0.4191	0.675	1		88.83
cg04233421	chr1	38679372	-0.2658	0.633	0.675	1		30.89
cg14460963	chr3	99500641	0.05888	0.1402	0.675	1	COL8A1	94.38
cg16578609	chr1	2399051	0.3098	0.7378	0.675	1		31.71
cg16030972	chr4	42393514	0.06061	0.1444	0.675	1		94.22
cg03624415	chr15	64995499	-0.05221	0.1243	0.675	1	OAZ2	4.63
cg26026748	chr1	164629875	0.03465	0.08251	0.675	1	PBX1	3.24
cg23208836	chr1	41878928	0.1128	0.2687	0.675	1		86.67
cg22296756	chr2	240305369	-0.1017	0.2421	0.675	1	HDAC4	94.18
cg22489876	chr2	109609846	-0.7364	1.754	0.675	1		70.92
cg13900350	chr15	86338884	-0.05565	0.1325	0.675	1	KLHL25	95.73
cg00524420	chr16	25076667	-0.1095	0.2609	0.675	1		82.9
cg00161024	chr16	90039582	-0.0376	0.08954	0.675	1	AFG3L1	3.77
cg00195144	chr10	525946	0.02972	0.0708	0.675	1	DIP2C	97.56
cg27416957	chr22	38890913	0.06266	0.1492	0.675	1	DDX17	94.1
cg06425373	chr9	111725888	0.09995	0.2381	0.675	1	CTNNAL1	91.02
cg17791867	chr7	112579927	-0.05171	0.1231	0.675	1	C7orf60	3.8
cg14308796	chr6	82462617	-0.01392	0.03314	0.675	1	FAM46A	1.8
cg14103143	chr17	46969973	-0.03389	0.08072	0.675	1	ATP5G1	1.34
cg15421933	chr12	52294383	-0.04948	0.1179	0.675	1		95.44
cg04717129	chr9	135365815	0.1809	0.4309	0.675	1	C9orf171	70.91
cg21014529	chr7	156833137	0.215	0.5121	0.675	1		60.49
cg24163987	chr18	73139532	-0.09116	0.2171	0.675	1	C18orf62	85.75
cg04641694	chr3	156696245	-0.1831	0.4361	0.675	1	LEKR1	85.95
cg13268834	chr1	20649683	0.2268	0.5403	0.675	1	VWA5B1	52.91
cg14553297	chr1	100316463	0.4482	1.067	0.675	1	AGL	40.95
cg25104511	chr17	38333503	-0.1299	0.3093	0.675	1	RAPGEFL1	38.8
cg10858990	chr22	31003655	0.1221	0.2909	0.675	1	PES1	81.11
cg06401993	chr12	48179185	-0.0812	0.1934	0.675	1	HDAC7	91.02
cg10286900	chr13	44540557	-0.09975	0.2376	0.675	1		92.31
cg14524929	chr17	18077372	0.09974	0.2376	0.675	1	MYO15A	85.99
cg21815592	chr1	58501072	-0.09072	0.2161	0.675	1	DAB1	92.52
cg16573346	chr17	44020278	0.2354	0.5607	0.675	1	MAPT	68.69
cg00129158	chr6	41039748	-0.05762	0.1372	0.675	1	NFYA	3.92
cg00646615	chr7	142362255	0.3712	0.8841	0.675	1		84.09
cg03217228	chr1	241779250	0.2657	0.6329	0.675	1	OPN3	93.01
cg21688681	chr6	232111	-0.1233	0.2937	0.675	1		90.3
cg26586952	chr5	176811131	0.08925	0.2126	0.675	1	SLC34A1	88.89
cg12745335	chr17	47866837	-0.1224	0.2916	0.675	1	MYST2	11.78
cg16537715	chr2	8425084	0.1044	0.2488	0.675	1	LINC00299	92
cg02222496	chr17	10597147	-0.1335	0.3179	0.675	1	SCO1	87.41
cg07292215	chr9	130548273	0.02007	0.0478	0.675	1	CDK9	2.77
cg05412222	chr14	105782817	0.1971	0.4696	0.675	1	PACS2	72.65
cg05033715	chr10	116149518	0.1239	0.295	0.675	1	AFAP1L2	88.31
cg14213517	chr2	102972205	0.02379	0.05666	0.675	1		2.16
cg25664053	chr10	128469789	0.09839	0.2344	0.675	1		90.84
cg11011888	chr3	127391696	-0.1135	0.2703	0.675	1	ABTB1	6.11
cg03617345	chr22	17690680	0.09644	0.2297	0.675	1	CECR1	90.67
cg27405906	chr18	55937495	-0.1071	0.2552	0.675	1	NEDD4L	87.1
cg25061027	chr14	38371657	0.1934	0.4606	0.675	1		93.03
cg12924525	chr2	3322059	-0.1212	0.2888	0.675	1	TSSC1	86.01
cg22265998	chr3	179538462	0.3901	0.9293	0.675	1	PEX5L	86.93
cg00974598	chr19	44223902	0.06657	0.1586	0.675	1	IRGC	94.36
cg01037165	chr5	560515	0.1287	0.3065	0.675	1		87.73
cg09840721	chr17	80989831	-0.05395	0.1285	0.675	1	B3GNTL1	94.37
cg20709868	chr19	12992305	-0.1203	0.2865	0.675	1	DNASE2	10.71
cg21657326	chr8	120903814	-0.2013	0.4795	0.675	1	DEPTOR	91.33
cg02010347	chr16	1663216	-0.09465	0.2255	0.675	1	IFT140	10.48
cg25371538	chr10	6186663	-0.01479	0.03524	0.675	1	PFKFB3	1.79
cg08507178	chr22	50357265	0.1772	0.4221	0.675	1	PIM3	58.42
cg24110998	chr18	47179377	-0.1965	0.4681	0.675	1		95.25
cg10808414	chr14	77942302	0.1162	0.2769	0.675	1	ISM2	84.81
cg01431319	chr10	51595391	0.1206	0.2873	0.675	1	TIMM23	86.53
cg06383022	chr2	95537049	0.4566	1.088	0.675	1	TEKT4	41.73
cg24775461	chr11	35973371	0.2113	0.5033	0.675	1	LDLRAD3	64.2
cg08799809	chr12	111468036	-0.3008	0.7165	0.675	1		79.12
cg20638220	chr6	135372789	-0.1148	0.2734	0.675	1	HBS1L	93.57
cg18341045	chr1	24453002	0.1521	0.3623	0.675	1	IL22RA1	28.56
cg16324820	chr6	150648619	0.1168	0.2783	0.675	1		88.11
cg11871038	chr8	357290	-0.2455	0.5847	0.675	1	FBXO25	5.37
cg19093260	chr2	10987681	0.148	0.3525	0.675	1		85.25
cg21268650	chr7	45961089	-0.05815	0.1385	0.675	1	IGFBP3	2.87
cg26202762	chr15	25432236	0.164	0.3908	0.675	1	SNORD115-10	81.72
cg18255141	chr12	6487113	-0.09958	0.2372	0.675	1	SCNN1A	91.57
cg07915888	chr5	130971311	-0.02697	0.06425	0.675	1	RAPGEF6	2.51
cg26315503	chr4	54362455	0.05134	0.1223	0.675	1	LNX1	95.22
cg00591153	chr3	157824910	-0.0579	0.1379	0.675	1	SHOX2	4.07
cg18514164	chr5	122345708	0.08299	0.1977	0.675	1		92.54
cg23069827	chr1	96469270	0.1645	0.3918	0.675	1	LOC102723661	92.05
cg14446017	chr10	17091178	-0.06033	0.1437	0.675	1	CUBN	94.89
cg01683373	chr3	187916442	0.09314	0.2219	0.675	1	LPP	90.16
cg26699102	chr15	78894483	-0.05871	0.1399	0.675	1	CHRNA3	93.95
cg01102856	chr14	75382802	0.1144	0.2725	0.675	1	RPS6KL1	84.85
cg11753079	chr16	4221048	0.06315	0.1504	0.675	1		94.67
cg13609497	chr9	133514558	0.1008	0.2402	0.675	1		90.32
cg08950299	chr20	23729763	0.2519	0.6	0.675	1	CST1	63.13
cg12785251	chr6	33287941	-0.1475	0.3513	0.675	1	DAXX	89.08
cg21281527	chr1	1357314	0.1224	0.2916	0.675	1	ANKRD65	87.33
cg14998335	chr22	20792255	-0.05403	0.1287	0.675	1	SCARF2	2.28
cg16579484	chr10	33297581	-0.1835	0.4373	0.675	1		41.55
ch.14.97331099F	chr14	98261346	-0.1342	0.3196	0.675	1		7.59
cg08140412	chr12	52014778	0.1195	0.2848	0.675	1	SCN8A	53.47
cg26845297	chr4	85422409	-0.07418	0.1767	0.675	1		7.31
cg24914313	chr13	41636195	0.1457	0.3472	0.675	1	WBP4	10.26
cg19420497	chr13	49383063	0.1179	0.281	0.675	1		92.21
cg00551168	chr11	131103383	0.06028	0.1436	0.675	1		95.04
cg02135580	chr2	20850284	0.03874	0.09229	0.675	1	HS1BP3	3.15
cg13827123	chr13	93971495	-0.1801	0.4292	0.675	1	GPC6	72.21
cg18137450	chr1	224620806	0.1641	0.3908	0.675	1	WDR26	66.88
cg21948812	chr2	101036551	0.2155	0.5134	0.675	1		39.58
cg19795616	chr7	106371890	-0.1233	0.2939	0.675	1		7.63
cg21313072	chr18	43640508	-0.1508	0.3593	0.675	1	PSTPIP2	82.06
cg17945053	chr19	39991936	-0.1533	0.3653	0.675	1	DLL3	85.76
cg18732867	chr11	119040926	-0.07339	0.1749	0.675	1	NLRX1	94.22
cg00672930	chr8	130585711	0.1461	0.3481	0.675	1	CCDC26	88.33
cg24296900	chr12	49657537	-0.06265	0.1493	0.675	1	TUBA1C	94.47
cg23835877	chr7	1965300	0.2541	0.6055	0.675	1	MAD1L1	79.45
cg07984980	chr16	89898383	0.1121	0.267	0.675	1	SPIRE2	82.8
cg17082856	chr2	65303710	0.1744	0.4155	0.675	1	CEP68	94.49
cg25886337	chr2	73441702	-0.01309	0.03118	0.675	1	SMYD5	1.27
cg02649608	chrX	119384792	-0.1359	0.3238	0.675	1	ZBTB33	22.58
cg13078447	chr5	149689279	0.1982	0.4723	0.675	1		80.94
cg09724663	chr13	65103833	-0.2443	0.582	0.675	1		91.32
cg05290056	chr16	903892	-0.08813	0.21	0.675	1	LMF1	90.01
cg15750705	chr1	35226707	0.08087	0.1927	0.675	1	GJB4	92.75
cg24794206	chr6	155316492	0.0457	0.1089	0.675	1		3.86
cg10521852	chr19	19739820	-0.2093	0.4988	0.675	1	LPAR2	21.57
cg12485320	chr2	219609824	-0.2463	0.5869	0.675	1	TTLL4	84.4
cg24856404	chr16	84476989	0.5767	1.374	0.675	1	ATP2C2	75.3
cg05853782	chr5	2205787	0.1177	0.2805	0.675	1		88.64
cg14819729	chrX	19050646	-0.2169	0.5168	0.675	1	ADGRG2	91.13
cg15081667	chr5	132058126	-0.08391	0.1999	0.675	1	KIF3A	94.78
cg27572737	chr11	3647538	-0.2145	0.511	0.675	1	TRPC2	25.28
cg07138024	chr7	25608323	-0.0839	0.1999	0.675	1		92.9
cg19074962	chr11	66045106	-0.1657	0.3948	0.675	1	CNIH2	19.32
cg07301537	chr10	99093461	-0.03205	0.07636	0.675	1	FRAT2	1.46
cg26679589	chr12	112619621	0.04076	0.09711	0.675	1	C12orf51	95.39
cg03675845	chr8	31354890	0.4115	0.9805	0.675	1		26.38
cg02658218	chr4	144477942	-0.1779	0.4239	0.675	1	SMARCA5	90.21
cg24305039	chr14	100150593	0.2221	0.5292	0.675	1	CYP46A1	4.93
cg11590735	chrX	41578752	0.1278	0.3046	0.675	1	CASK	91.17
cg08290845	chr20	30065523	0.1866	0.4447	0.675	1	REM1	79.53
cg00332211	chr20	37202210	0.03881	0.09248	0.675	1	RALGAPB	95.85
cg00919259	chr5	180303598	0.1847	0.4401	0.675	1		81.83
cg14928569	chr11	46701640	-0.1421	0.3387	0.675	1	ARHGAP1	80.09
cg03819011	chr20	60506157	-0.155	0.3694	0.675	1	CDH4	78.75
cg09465008	chr8	28181595	-0.2363	0.5629	0.675	1	PNOC	83.15
cg24067982	chr10	133109029	0.2136	0.5089	0.675	1	TCERG1L	10.62
cg12062051	chr8	121752032	-0.08653	0.2062	0.675	1	SNTB1	93.55
cg05271437	chr8	110309496	0.1109	0.2643	0.675	1	NUDCD1	92.39
cg23246499	chr13	100190111	-0.1651	0.3933	0.675	1	TM9SF2	91.69
cg21165029	chr1	1297202	-0.2003	0.4774	0.675	1		43.82
cg18707780	chr15	100273790	-0.03368	0.08026	0.675	1	LYSMD4	2.97
cg21123782	chr8	114064006	-0.153	0.3646	0.675	1	CSMD3	91.35
cg23455704	chr11	72581122	-0.05585	0.1331	0.675	1	FCHSD2	94.46
cg10733115	chr12	109222160	-0.1344	0.3203	0.675	1	SSH1	87.91
cg19512737	chr5	171595487	-0.2306	0.5496	0.675	1	STK10	83
cg06369591	chr10	45918093	-0.2734	0.6514	0.675	1	ALOX5	48.86
cg07115623	chr13	112323486	0.1977	0.4711	0.675	1		92.75
cg04225473	chr20	58034924	0.3867	0.9215	0.675	1		81.64
cg03620299	chr20	52788666	-0.06612	0.1576	0.675	1	CYP24A1	93.92
cg07955367	chr6	524022	0.2182	0.5201	0.675	1	EXOC2	89.26
cg19769370	chr3	18466183	0.02504	0.05968	0.675	1	SATB1	2.43
cg20070659	chr4	188736336	0.3514	0.8374	0.675	1		81.77
cg13132380	chr20	60829728	0.08399	0.2002	0.675	1	OSBPL2	88.64
cg08340752	chr11	62699437	0.2057	0.4902	0.675	1		36.58
cg07799643	chr8	32188749	-0.2303	0.5488	0.675	1	NRG1	81.79
cg21792322	chr20	36072012	0.127	0.3026	0.675	1		88.2
cg24803853	chr1	14079484	0.1288	0.3069	0.675	1	PRDM2	89.07
cg03097846	chr15	62411685	-0.1795	0.4278	0.675	1		20.74
cg21502999	chr12	96588203	0.1271	0.3028	0.675	1	ELK3	8.69
cg25470561	chr11	65646656	0.0785	0.1871	0.675	1	CTSW	93
cg16209630	chr11	64885070	-0.03546	0.08451	0.675	1	ZNHIT2	3.17
cg05526886	chr2	227700861	-0.0313	0.07459	0.675	1	RHBDD1	2.59
cg09243507	chr16	6640880	-0.263	0.6268	0.675	1	A2BP1	75.09
cg27481629	chr11	131779255	0.1097	0.2613	0.675	1	NTM	91.32
cg15651980	chr19	48903304	-0.1328	0.3165	0.675	1	GRIN2D	85.52
cg24524539	chr10	118947020	-0.1867	0.4449	0.675	1		89.13
cg19918599	chr3	112366281	-0.07432	0.1771	0.675	1		92.4
cg13951042	chr2	228029433	-0.02796	0.06663	0.675	1	COL4A3	2.68
cg26314478	chr1	17030971	0.1895	0.4516	0.675	1	ESPNP	88.36
cg24960526	chr11	47546137	-0.2183	0.5203	0.675	1	CELF1	67.7
cg14730974	chr8	119675217	0.1008	0.2403	0.675	1	SAMD12-AS1	88.54
cg16442852	chr8	738271	0.09423	0.2246	0.675	1		89.9
cg02407224	chr5	89705570	-0.03062	0.07296	0.675	1	LOC731157	2.79
cg08650273	chr1	38542952	-0.2204	0.5252	0.675	1		69.42
cg12060123	chr11	5668206	-0.1561	0.372	0.675	1	TRIM78P	81.49
cg13599835	chr13	113396111	-0.07281	0.1735	0.675	1	ATP11A	92.3
cg23170439	chr3	74662982	0.3246	0.7736	0.675	1		27.62
cg07924282	chr9	85678135	-0.04334	0.1033	0.675	1	RASEF	3.83
cg02258066	chr2	65357768	-0.04505	0.1074	0.675	1	RAB1A	4.69
cg12527684	chr4	99851156	0.3312	0.7894	0.675	1	EIF4E	24.45
cg23602447	chr9	139838617	-0.06633	0.1581	0.675	1	C8G	5.48
cg17237111	chr4	114682438	0.1033	0.2463	0.675	1	CAMK2D	8.47
cg21921563	chr10	97173406	0.09662	0.2303	0.675	1	SORBS1	87
cg16970157	chr4	9785212	-0.181	0.4313	0.675	1	DRD5	84.2
cg02999029	chr20	50555339	-0.09334	0.2225	0.675	1		92.73
cg02617898	chr14	22039806	-0.0675	0.1609	0.675	1	OR10G3	93.34
cg02303677	chr10	71177158	0.07819	0.1864	0.675	1	TACR2	94.17
cg07541786	chr7	12610355	-0.0529	0.1261	0.675	1	SCIN	2.79
cg05045702	chr16	30616285	0.1549	0.3693	0.675	1	ZNF689	69.96
cg20950011	chr18	12254377	0.05239	0.1249	0.675	1	CIDEA	4.53
cg05941153	chr5	162531677	-0.2706	0.6451	0.675	1		44.49
cg15917410	chr15	69010214	-0.5083	1.212	0.675	1	CORO2B	35.94
cg14940290	chr5	137374422	0.1533	0.3655	0.675	1		90.84
cg03513374	chrX	46619632	-0.1125	0.2681	0.675	1	SLC9A7	92.96
cg03348978	chr17	36103230	-0.1224	0.2918	0.675	1	HNF1B	11.12
cg20616060	chr4	99479630	0.07201	0.1716	0.675	1	TSPAN5	94.61
cg13332554	chr6	27442030	0.04139	0.09864	0.675	1	ZNF184	95.99
cg06587962	chr19	19763973	-0.06864	0.1636	0.675	1	ATP13A1	92.84
cg05570410	chr10	133371903	0.1347	0.3211	0.675	1		83.73
cg09004287	chr6	10426387	-0.07414	0.1767	0.675	1		6.3
cg02322661	chr1	233374564	0.1765	0.4207	0.675	1	PCNXL2	90.43
cg20210051	chr12	41830066	0.1453	0.3464	0.675	1	PDZRN4	87.9
cg17247206	chr15	75918631	0.1141	0.272	0.675	1	SNUPN	16.15
cg14920979	chr11	12540983	0.1338	0.3189	0.675	1	PARVA	60.99
cg13680965	chr14	68960389	0.08935	0.213	0.675	1	RAD51L1	91.98
cg26607785	chr17	45810424	0.1796	0.428	0.675	1	TBX21	15.05
cg13908076	chr14	43247814	-0.1819	0.4336	0.675	1		91.18
cg16113156	chr18	76266265	-0.578	1.378	0.675	1		58.19
cg20855303	chrX	16965405	0.2309	0.5505	0.675	1	REPS2	23.87
cg04937070	chr17	37374218	0.1588	0.3785	0.675	1	STAC2	14.2
cg26891537	chr6	53782704	-0.1723	0.4108	0.675	1	LRRC1	93.46
cg22446139	chr10	126234481	-0.1859	0.4432	0.675	1	LHPP	86.45
cg10028218	chr17	44944573	0.1534	0.3656	0.675	1	WNT9B	69.71
cg03122840	chr7	84154512	0.2313	0.5512	0.675	1		51.38
cg23180713	chr2	97561729	0.2157	0.5143	0.675	1	FAM178B	72.46
cg03104567	chr15	78653946	-0.1737	0.4141	0.675	1		74.22
cg19720460	chr14	70447981	-0.2271	0.5413	0.675	1	SMOC1	69.49
cg10853231	chr19	48111307	-0.1737	0.4139	0.675	1	GLTSCR1	5.8
cg20251793	chr1	22796325	0.08557	0.204	0.675	1	ZBTB40	92.55
cg20716653	chr5	65124049	0.09833	0.2344	0.675	1		93.39
cg13137321	chr13	29017056	-0.3398	0.8099	0.675	1	FLT1	86.4
cg08312083	chr2	114514236	-0.0797	0.19	0.675	1	SLC35F5	4.81
cg13419791	chr3	186648285	-0.01312	0.03127	0.675	1	ST6GAL1	1.4
cg08753469	chr7	152842263	-0.09489	0.2262	0.675	1		91.65
cg03947737	chr5	65929964	0.1514	0.3608	0.675	1	MAST4	88.37
cg25788513	chr10	93314761	0.1227	0.2925	0.675	1	LOC100188947	82.11
cg17714573	chr4	151422501	0.1867	0.4451	0.675	1	LRBA	82.49
cg07620928	chr10	92689909	-0.5082	1.211	0.675	1		54.68
cg15617549	chr6	29395950	-0.106	0.2527	0.675	1	OR11A1	90.34
cg17075679	chr1	205536929	0.1102	0.2627	0.675	1	MFSD4	86.39
cg04795700	chr13	113652110	-0.08368	0.1995	0.675	1	MCF2L	3.93
cg26758781	chr2	1850066	0.1445	0.3444	0.675	1	MYT1L	94.09
cg12277698	chr4	156846936	-0.09562	0.2279	0.675	1	CTSO	91.12
cg01035809	chr5	133719835	-0.06494	0.1548	0.675	1	UBE2B	95.22
cg06138173	chrX	16668923	-0.1524	0.3634	0.675	1	CTPS2	89.71
cg10519766	chr4	4291809	-0.01994	0.04752	0.675	1	LYAR	2.05
cg06978604	chr1	231471504	-0.1204	0.2871	0.675	1	EXOC8	85.02
cg13209368	chr8	142180978	-0.1148	0.2737	0.675	1	DENND3	87.79
cg04847551	chr5	64777360	0.0299	0.07127	0.675	1	ADAMTS6	2.42
cg20859743	chr6	3651770	0.1198	0.2856	0.675	1		83.32
cg21962524	chr1	182653854	-0.204	0.4864	0.675	1		59.79
cg02931526	chr2	237018263	-0.08052	0.1919	0.675	1	AGAP1	93.74
cg26793905	chr1	28974810	-0.04226	0.1007	0.675	1	RNU11	2.98
cg00655071	chr15	57025816	-0.02808	0.06694	0.675	1	ZNF280D	2.52
cg13367222	chrX	16185862	-0.284	0.6771	0.675	1	MAGEB17	91.36
cg24626388	chr2	71063548	0.1958	0.4669	0.675	1	CD207	75.38
cg23566468	chr7	102095364	-0.1175	0.2801	0.675	1	ORAI2	84.63
cg07525817	chr19	47164451	-0.01581	0.0377	0.675	1	DACT3	2.23
cg03519303	chr4	139936796	-0.03667	0.08743	0.675	1	CCRN4L	2.54
cg20913677	chr17	53951333	-0.1038	0.2475	0.675	1		93.2
cg00870166	chr8	74660057	-0.06864	0.1636	0.675	1	STAU2	4.52
cg10577713	chr1	204401413	0.03851	0.09182	0.675	1	PIK3C2B	96.62
cg20329427	chr2	122361982	0.08358	0.1993	0.675	1	CLASP1	92.56
cg02257635	chr3	121745511	0.1091	0.2601	0.675	1		89.92
cg15861694	chr11	2706745	-0.1101	0.2626	0.675	1	KCNQ1	83.52
cg01919895	chr14	51027051	0.04631	0.1104	0.675	1	ATL1	4.02
cg18569954	chr4	58086414	0.07415	0.1768	0.675	1		93.26
cg24835309	chr6	165241210	-0.1506	0.359	0.675	1		79.73
cg08944114	chr7	108075435	-0.3295	0.7855	0.675	1	NRCAM	75.64
cg03332422	chr2	114647686	-0.0375	0.0894	0.675	1	ACTR3	1.74
cg20220436	chr3	50541011	-0.01675	0.03994	0.675	1	CACNA2D2	1.75
cg22597120	chr19	1108566	0.06938	0.1654	0.675	1	SBNO2	94.77
cg03054162	chr2	70485230	-0.05278	0.1258	0.675	1	PCYOX1	4.61
cg05258261	chr3	140770608	-0.07422	0.177	0.675	1	SPSB4	4.82
cg04153464	chr1	147379997	0.08839	0.2107	0.675	1	GJA8	89.8
cg23316671	chr5	60241324	0.1094	0.2608	0.675	1	NDUFAF2	5.27
cg00007809	chr2	242275777	-0.2797	0.667	0.675	1	SEPT2	71.69
cg23716883	chr22	47778450	0.1436	0.3424	0.675	1		87.46
cg09947609	chr8	104310770	0.05047	0.1203	0.675	1	FZD6	3.82
cg26251398	chr17	52985966	-0.1281	0.3053	0.675	1	TOM1L1	88.61
cg19271352	chr4	110749236	-0.1745	0.4162	0.675	1	RRH	93.95
cg05256605	chr5	121412184	1.017	2.425	0.675	1	LOX	59.58
cg03896357	chr10	71851111	0.03865	0.09214	0.675	1	H2AFY2	96.11
cg05470809	chr4	175205489	-0.05603	0.1336	0.675	1	KIAA1712	3.57
cg07155211	chr1	23695625	-0.05139	0.1225	0.675	1	C1orf213	2.2
cg22313060	chr12	6358288	0.1008	0.2403	0.675	1		86.7
cg02641517	chr3	54169983	-0.1675	0.3994	0.675	1	CACNA2D3	82.79
cg09513483	chr11	3133519	-0.3226	0.7691	0.675	1	OSBPL5	72.17
cg01803925	chr14	37133285	0.02174	0.05184	0.675	1	PAX9	2.1
cg07520673	chr6	32019556	-0.08212	0.1958	0.675	1	TNXB	91.94
cg01511347	chr10	50711382	-0.07949	0.1895	0.675	1	ERCC6	93.46
cg22846826	chr7	4723927	0.1287	0.3068	0.675	1	FOXK1	8.9
cg05431684	chr11	130781542	0.06134	0.1463	0.675	1	SNX19	95.58
cg12022993	chr5	169579004	0.1618	0.3857	0.675	1		70.71
cg04128499	chr1	112312243	-0.2786	0.6643	0.675	1		12.85
cg20383637	chr2	2965744	0.1926	0.4593	0.675	1		70.47
cg20743065	chr4	53588673	0.116	0.2765	0.675	1		2.95
cg09826217	chr20	60089107	0.1863	0.4442	0.675	1	CDH4	60.01
cg17964575	chrX	13680281	-0.1315	0.3134	0.675	1	TCEANC	90.96
cg15855924	chr13	111565111	-0.2465	0.5878	0.675	1	ANKRD10	56.75
cg13782795	chr2	17836522	-0.06494	0.1548	0.675	1	VSNL1	95.24
cg13957432	chr6	97634088	-0.1367	0.3259	0.675	1	MIR548H3	92.85
cg26429732	chr10	134504836	0.08075	0.1926	0.675	1	INPP5A	93.32
cg23028841	chr6	65214835	-0.07656	0.1826	0.675	1	EYS	94.41
cg16548532	chr9	37786128	-0.1121	0.2673	0.675	1	EXOSC3	87.4
cg17303948	chr14	105201987	0.112	0.267	0.675	1	ADSSL1	88.59
cg04253214	chr1	78942099	0.3268	0.7793	0.675	1		72.51
cg10971134	chr1	56877429	-0.1402	0.3343	0.675	1		89.75
cg01932086	chr4	18173113	-0.21	0.5007	0.675	1		80.68
cg16415104	chr4	3496300	0.4185	0.998	0.675	1		58.48
cg12892198	chr21	45594154	0.1079	0.2573	0.675	1		85.65
cg22343083	chr8	54786401	-0.2122	0.5059	0.675	1	RGS20	79.93
cg17546523	chr15	64151220	-0.436	1.04	0.675	1		49.66
cg25551846	chr12	9274874	0.1073	0.2559	0.675	1		83.45
cg27415324	chr22	17901078	0.6864	1.637	0.675	1		89.39
cg13648328	chr10	134455863	0.01658	0.03954	0.675	1	INPP5A	98.44
cg27601198	chr16	46823935	-0.05064	0.1208	0.675	1		3.69
cg16472569	chr4	175357025	-0.3118	0.7435	0.675	1		78.95
cg11114727	chrX	105881783	-0.2183	0.5205	0.675	1	CXorf57	88.9
cg01476705	chr9	111827626	0.06064	0.1446	0.675	1	TMEM245	94.16
cg25579919	chr20	33758207	0.07705	0.1837	0.675	1		94.31
cg05948872	chr1	207252504	-0.187	0.446	0.675	1	PFKFB2	51.57
cg14235348	chr7	77329045	-0.198	0.4721	0.675	1	RSBN1L	92.06
cg11755053	chr5	122372481	-0.01347	0.03211	0.675	1	PPIC	1.25
cg24603041	chr6	150351274	0.1612	0.3844	0.675	1		87.38
cg26918679	chr14	80854118	0.1433	0.3416	0.675	1	DIO2-AS1	83.75
cg18492895	chr11	125301239	-0.1127	0.2688	0.675	1	PKNOX2	84.83
cg18990874	chr13	77502558	0.1379	0.3288	0.675	1	BTF3L1	90.2
cg20051177	chr22	42612320	0.06858	0.1635	0.675	1	TCF20	93.53
cg09208902	chr16	3558684	0.09484	0.2262	0.675	1	CLUAP1	92.84
cg25325125	chr10	71217644	0.0707	0.1686	0.675	1	TSPAN15	93.98
cg08107636	chr8	48988674	0.1023	0.2439	0.675	1		89.79
cg09243359	chr2	82917869	0.2083	0.4967	0.675	1		89.63
cg25515197	chr15	70762847	-0.1169	0.2788	0.675	1		83.89
cg17452870	chr20	61862595	0.248	0.5913	0.675	1		66.94
cg15811713	chr16	25077210	0.06634	0.1582	0.675	1		94.35
cg08028047	chr1	8000952	-0.2367	0.5645	0.675	1	TNFRSF9	83.57
cg16224417	chr4	3685875	0.1746	0.4163	0.675	1		81.11
cg08650132	chr10	128275034	-0.09536	0.2274	0.675	1		91.82
cg13710660	chr2	8573028	-0.09298	0.2217	0.675	1		92.26
cg14108492	chr20	35060132	-0.01717	0.04095	0.675	1	DLGAP4	98.08
cg24909466	chr13	110961069	-0.01664	0.03967	0.675	1	COL4A2	1.93
cg13261176	chr7	100178897	0.1055	0.2515	0.675	1	LRCH4	82.8
cg12314945	chr19	50972788	-0.1483	0.3537	0.675	1	FAM71E1	84.75
cg14253333	chr20	44807582	-0.1293	0.3084	0.675	1	CDH22	75.75
cg04049240	chr20	61335377	0.09595	0.2288	0.675	1		91.56
cg21829328	chr22	24188134	-0.1489	0.3551	0.675	1		81.1
cg14151424	chr14	75751179	0.2146	0.5118	0.675	1		33.62
cg04229294	chr4	56496705	-0.1428	0.3404	0.675	1	NMU	91.85
cg23846713	chr17	7590995	0.02703	0.06446	0.675	1	WRAP53	2.39
cg23925241	chr11	132912309	-0.1396	0.3329	0.675	1	OPCML	85.23
cg06391877	chr1	52304342	0.1958	0.467	0.675	1	NRD1	92.13
cg00510098	chr21	31801893	-0.1084	0.2584	0.675	1	KRTAP13-4	91.03
cg00633949	chr1	35417758	-0.1405	0.335	0.675	1		89.32
cg05879394	chr8	126591840	0.2008	0.4789	0.675	1		77.75
cg03945123	chr15	83407935	0.1395	0.3328	0.675	1	ACTG1P17	88.42
cg10275726	chr5	132621543	-0.1359	0.3241	0.675	1	FSTL4	79.16
cg25953715	chr10	68375590	0.09292	0.2216	0.675	1	CTNNA3	93.11
cg05199819	chr9	74930856	0.1744	0.4159	0.675	1	LINC01504	81.43
cg19866673	chr12	132237789	0.03113	0.07425	0.675	1	SFRS8	97.39
cg27500838	chr9	139839439	0.08622	0.2056	0.675	1	C8G	5.05
cg21514164	chr2	43188940	0.1695	0.4044	0.675	1		8.94
cg11537367	chr1	218338772	0.04033	0.09618	0.675	1		3.76
cg21085921	chr6	112432352	-0.1605	0.3829	0.675	1	LAMA4	92.2
cg02500960	chr4	8122233	0.08933	0.2131	0.675	1	ABLIM2	90.5
cg16294425	chr4	1091520	0.07462	0.178	0.675	1	RNF212	93.8
cg07066050	chr3	189034401	0.1373	0.3274	0.675	1	TPRG1	80.49
cg16759976	chr3	186914720	0.0827	0.1972	0.675	1	RTP1	93.01
cg16077267	chr10	53972770	-0.0884	0.2108	0.675	1	PRKG1	92.87
cg26657649	chr18	55800471	-0.1388	0.331	0.675	1	NEDD4L	82.92
cg13823477	chr21	27217655	0.09459	0.2256	0.675	1		92.09
cg08900901	chr7	98636086	-0.08506	0.2029	0.675	1	SMURF1	92.03
cg06996081	chr14	65380736	0.4946	1.18	0.675	1	CHURC1	57.9
cg02701726	chr17	48170728	0.09788	0.2335	0.675	1	PDK2	91.77
cg05998449	chr11	19911623	-0.06864	0.1637	0.675	1	NAV2	94.11
cg12699784	chr9	107299208	-0.151	0.3601	0.675	1	OR13C3	92.64
cg20729747	chr12	14928083	0.03915	0.09339	0.675	1	H2AFJ	3.16
cg07464212	chr10	111874303	-0.04843	0.1155	0.675	1	ADD3	95.89
cg14875498	chr14	77809880	-0.0945	0.2254	0.675	1	TMED8	90.93
cg07255389	chr14	89776176	0.1178	0.281	0.676	1	FOXN3	90.66
cg24378597	chr1	179263242	-0.2248	0.5361	0.676	1	SOAT1	11.04
cg12247968	chr13	72441711	-0.04664	0.1112	0.676	1	DACH1	3.99
cg00068160	chr13	95362971	-0.04215	0.1005	0.676	1	SOX21	3.91
cg05795002	chr15	97310954	0.143	0.3411	0.676	1		84.38
cg14546062	chr9	101783054	0.6079	1.45	0.676	1	COL15A1	81.42
cg02947159	chr17	17375741	-0.1297	0.3093	0.676	1		73.46
cg07612641	chr10	30255352	0.1021	0.2436	0.676	1		87.87
cg24869667	chr11	115021346	-0.1084	0.2587	0.676	1		92.35
cg09319475	chr14	99587888	0.1391	0.3318	0.676	1		78.82
cg27473124	chr14	71571065	0.123	0.2934	0.676	1	PCNX	91.16
cg13672136	chr3	46477681	0.0919	0.2192	0.676	1	LTF	91.99
cg03862414	chr17	40824241	0.1952	0.4655	0.676	1	PLEKHH3	56.45
cg19323703	chr2	46498015	0.1053	0.2512	0.676	1		88.34
cg27105827	chr18	55862577	-0.01877	0.04478	0.676	1	NEDD4L	1.71
cg14292869	chr7	157786685	0.129	0.3076	0.676	1	PTPRN2	90.09
cg25190802	chr12	120087583	0.0983	0.2345	0.676	1		93.57
cg12974637	chr18	52626668	-0.0504	0.1202	0.676	1	CCDC68	4.45
cg07453055	chr1	11786594	0.1944	0.4636	0.676	1		80.41
cg09763175	chr1	57110722	-0.02427	0.0579	0.676	1	PRKAA2	2.92
cg10864970	chr7	122025659	-0.1086	0.2591	0.676	1	CADPS2	90.93
cg21021608	chr6	27332909	0.5266	1.256	0.676	1	ZNF204P	85.81
cg10143433	chr3	183353451	-0.2579	0.6153	0.676	1	KLHL24	53.42
cg07472943	chr19	437061	-0.2161	0.5155	0.676	1	SHC2	88.36
cg11174255	chr4	1513259	-0.5201	1.241	0.676	1		83.36
cg17267398	chr17	671649	-0.2101	0.5012	0.676	1	GLOD4	79.24
cg19960165	chr11	38740154	0.08817	0.2103	0.676	1		93.34
cg03161309	chr17	6563585	0.2013	0.4802	0.676	1		36.4
cg11332800	chr11	133307311	-0.1412	0.3367	0.676	1	OPCML	89.01
cg18560551	chr11	34654233	0.06454	0.154	0.676	1	EHF	94.03
cg21334682	chr11	561360	0.04809	0.1147	0.676	1	RASSF7	2.35
cg05368942	chr1	110881960	0.07878	0.1879	0.676	1	RBM15	4.96
cg04198187	chr5	137675076	-0.1231	0.2937	0.676	1	FAM53C	20.67
cg02476865	chr2	190627574	-0.03104	0.07404	0.676	1	OSGEPL1	2.66
cg20531313	chr8	24035026	0.1342	0.3201	0.676	1		92.08
cg14809066	chr16	739338	0.1005	0.2397	0.676	1	WDR24	85.09
cg22501839	chr10	63433268	0.2708	0.6459	0.676	1	C10orf107	91.43
cg11372312	chr7	4215172	0.1204	0.2871	0.676	1	SDK1	86.35
cg00840716	chr9	15079834	0.2494	0.5949	0.676	1		86.83
cg02335844	chr8	1439789	0.05193	0.1239	0.676	1		95.06
cg06988896	chr15	78426368	0.1922	0.4586	0.676	1		58.94
cg20680046	chr16	84013279	-0.1734	0.4135	0.676	1	NECAB2	87.53
cg20998134	chr3	126959953	-0.1755	0.4185	0.676	1		83.63
cg25746467	chr1	47644300	-0.123	0.2934	0.676	1	LINC00853	86.46
cg18016148	chr8	119101196	-0.1065	0.254	0.676	1	EXT1	92.53
cg02692383	chr3	49163637	0.09677	0.2309	0.676	1	LAMB2	90.94
cg26185554	chr17	1391406	-0.01676	0.03998	0.676	1	MYO1C	1.52
cg03879384	chrX	50632727	-0.3833	0.9145	0.676	1		63.89
cg17198019	chr17	59561972	0.0817	0.1949	0.676	1		93.05
cg25752277	chr15	70119928	0.1199	0.2861	0.676	1		86.51
cg08087125	chr6	32095960	-0.02753	0.06567	0.676	1	ATF6B	2.3
cg14999113	chr2	21023886	-0.1222	0.2915	0.676	1	LDAH	89.87
cg02003457	chr7	43289504	-0.09416	0.2246	0.676	1	HECW1	91.78
cg03525741	chr10	32348607	-0.2018	0.4815	0.676	1		82.45
cg00361898	chr15	25488753	0.1608	0.3837	0.676	1	SNORD115-40	87.77
cg19643406	chr2	108863296	-0.1735	0.4138	0.676	1	SULT1C3	90.74
cg02927346	chr17	34059260	-0.1717	0.4096	0.676	1	RASL10B	26.78
cg13759808	chr11	64885159	-0.01018	0.02428	0.676	1	ZNHIT2	1.13
cg09344692	chr6	39815812	0.1452	0.3463	0.676	1	DAAM2	75.09
cg15901678	chr5	31529580	0.1324	0.3159	0.676	1	RNASEN	88
cg01336268	chr14	79303370	-0.1287	0.3072	0.676	1	NRXN3	8.57
cg15377328	chr2	55771392	0.09109	0.2173	0.676	1	CFAP36	93.3
cg12944017	chr18	264576	-0.07489	0.1787	0.676	1	THOC1	92.68
cg05463392	chr15	40531245	-0.01479	0.03528	0.676	1	PAK6	1.93
cg26475299	chr20	30193391	-0.07006	0.1672	0.676	1	ID1	3.9
cg25506195	chr11	66445385	0.04496	0.1073	0.676	1	RBM4B	3.96
cg26651339	chr16	73419974	-0.1064	0.2537	0.676	1		88.62
cg21160551	chr8	123964080	0.3063	0.7307	0.676	1	ZHX2	93.9
cg11501976	chr4	186064568	-0.04236	0.1011	0.676	1	SLC25A4	4.49
cg18431297	chr4	7219810	-0.08831	0.2107	0.676	1	SORCS2	91.67
cg05423363	chr5	78017063	0.4082	0.9738	0.676	1		56.17
cg11736690	chr15	41695378	0.2305	0.5499	0.676	1	NDUFAF1	39.74
cg00393050	chr3	14435541	-0.08077	0.1927	0.676	1		93.04
cg08657424	chr1	38259386	0.01605	0.03828	0.676	1	MANEAL	1.43
cg24678019	chr17	56699159	-0.08368	0.1996	0.676	1	TEX14	93.1
cg00204802	chr13	113496682	-0.1002	0.239	0.676	1	ATP11A	95.42
cg00881487	chrX	3236105	-0.1089	0.2599	0.676	1	MXRA5	90.28
cg00485515	chr6	88054908	0.1045	0.2493	0.676	1	C6orf163	92.39
cg05653535	chr7	77539655	-0.07588	0.181	0.676	1	PHTF2	93.34
cg20650515	chr5	157414382	0.02676	0.06386	0.676	1		97.76
cg08113002	chr19	51017947	0.2763	0.6592	0.676	1	ASPDH	71.6
cg25963917	chr1	175094413	0.2325	0.5548	0.676	1	TNN	12.69
cg14607574	chr18	55984581	0.1725	0.4115	0.676	1	NEDD4L	78.3
cg00655913	chr1	228633920	-0.03051	0.07279	0.676	1		2.83
cg15176213	chr19	36643572	-0.4758	1.135	0.676	1	COX7A1	43.25
cg04028464	chr17	78073854	0.3446	0.8222	0.676	1	GAA	81.97
cg23751564	chr17	36590608	-0.05864	0.1399	0.676	1	ARHGAP23	94.17
cg00582765	chr20	31618209	-0.06811	0.1625	0.676	1	BPIL3	93.46
cg18932798	chr10	105037503	-0.01806	0.04309	0.676	1	INA	2.16
cg01387455	chr6	11515198	-0.3353	0.8	0.676	1		72.2
cg14714755	chr2	172687585	-0.04716	0.1125	0.676	1	SLC25A12	95.31
cg23622345	chr7	2235039	-0.1082	0.2581	0.676	1	MAD1L1	93.13
cg05032059	chr2	19774488	-0.1012	0.2416	0.676	1		6.42
cg02859537	chr19	50379397	-0.2915	0.6956	0.676	1	AKT1S1	16.61
cg26075650	chr8	94781677	0.06274	0.1497	0.676	1	TMEM67	94
cg16259591	chr10	118305388	0.1555	0.371	0.676	1	PNLIP	82.54
cg13572003	chrX	50213849	-0.1676	0.3998	0.676	1	DGKK	11.49
cg16317227	chr15	83690721	0.07921	0.189	0.676	1	BTBD1	93.33
cg05661243	chr5	93585867	-0.1076	0.2568	0.676	1	C5orf36	91.72
cg09247779	chr1	5947349	0.104	0.2482	0.676	1	NPHP4	83.63
cg06834035	chr4	110724834	-0.1071	0.2555	0.676	1	CFI	85.57
cg26373364	chr15	74565374	0.1134	0.2706	0.676	1	CCDC33	85.76
cg16905306	chr3	52574451	0.06223	0.1485	0.676	1	LOC440957	93.7
cg12270485	chr11	130299947	-0.24	0.5728	0.676	1	ADAMTS8	38.58
cg02250241	chr15	75648987	-0.02486	0.05931	0.676	1	MAN2C1	98.82
cg19074903	chr1	110542075	0.2148	0.5125	0.676	1	AHCYL1	39.29
cg17979068	chr2	10344980	0.2209	0.5272	0.676	1	C2orf48	64.18
cg22243612	chr2	11373926	0.1127	0.269	0.676	1	ROCK2	92.7
cg02260482	chr12	104359603	-0.01779	0.04245	0.676	1	TDG	1.77
cg07453857	chr3	170806983	-0.1025	0.2447	0.676	1	TNIK	91.44
cg21089125	chr1	192609332	-0.3359	0.8016	0.676	1	RGS13	74.62
cg06322113	chr14	21296181	-0.1053	0.2512	0.676	1		90.53
cg16827215	chr11	11292635	1.202	2.869	0.676	1	GALNTL4	62.14
cg01685242	chr11	65405760	-0.01671	0.03988	0.676	1	SIPA1	1.73
cg13200550	chr12	66221789	0.1331	0.3177	0.676	1	RPSAP52	10.08
cg25745796	chr18	42309149	-0.07128	0.1701	0.676	1	SETBP1	94.6
cg00198594	chr3	192734341	0.1125	0.2686	0.676	1		14.11
cg07580908	chr1	150898997	-0.06992	0.1668	0.676	1	SETDB1	6.12
cg14091677	chr11	1310098	0.06925	0.1652	0.676	1	TOLLIP	93.83
cg13715742	chr17	20193403	-0.06423	0.1533	0.676	1	SPECC1	93.33
cg12971344	chr4	109056350	-0.1604	0.3828	0.676	1	LEF1	89.9
cg19314992	chr11	76614479	-0.1645	0.3925	0.676	1	ACER3	84.41
cg08797242	chr6	100016838	0.09162	0.2186	0.676	1	CCNC	7.23
cg21328717	chrX	117658136	0.2672	0.6375	0.676	1	DOCK11	70.76
cg08159491	chr19	15314818	-0.07496	0.1789	0.676	1		91.16
cg03399867	chr7	30671433	0.08416	0.2008	0.676	1	GARS	92.18
cg03779647	chr16	22321575	0.05849	0.1396	0.676	1	POLR3E	94.13
cg02989351	chr2	9770584	0.0996	0.2377	0.676	1	YWHAQ	15.64
cg00397154	chr7	97502735	-0.1792	0.4277	0.676	1	ASNS	90.41
cg21907914	chr19	53757677	-0.09728	0.2321	0.676	1	ZNF677	7.72
cg05068866	chr3	66633374	-0.2195	0.5239	0.676	1		51.78
cg13015387	chr20	62775150	-0.07525	0.1796	0.676	1		93.1
cg01601105	chr1	16173292	0.1666	0.3977	0.676	1	SPEN	29.82
cg19488874	chr2	175193551	-0.05257	0.1255	0.676	1		4.95
cg20395464	chr1	100998577	0.2461	0.5873	0.676	1		54.96
cg19416605	chr6	32370846	-0.192	0.4582	0.676	1	BTNL2	86.2
cg20678586	chr12	1476697	-0.05339	0.1274	0.676	1	ERC1	95.04
cg17327848	chr12	5609504	-0.1307	0.312	0.676	1		53.17
cg23686508	chr21	45752460	-0.09874	0.2356	0.676	1	C21orf2	90.73
cg10007927	chr6	32095148	0.1412	0.337	0.676	1	ATF6B	72.78
cg08629959	chr3	47563855	0.1721	0.4108	0.676	1		4.79
cg19057424	chr3	81888631	0.1803	0.4303	0.676	1		91.3
cg15258046	chr17	56832551	-0.1717	0.4098	0.676	1	PPM1E	89.21
cg17394230	chr6	42893034	-0.09666	0.2307	0.676	1	PTCRA	85.82
cg19904512	chr12	48515207	-0.05209	0.1243	0.676	1	PFKM	95.25
cg24160036	chr20	55966451	-0.07355	0.1755	0.676	1	RBM38	5.7
cg05728882	chr16	30768617	0.08874	0.2118	0.676	1	PHKG2	90.75
cg02830936	chr1	32708485	-0.3098	0.7394	0.676	1	MTMR9L	63.42
cg01518607	chr6	27235891	-0.07556	0.1803	0.676	1		2.38
cg24067832	chr8	135636277	0.1119	0.267	0.676	1	ZFAT	93.85
cg15339058	chr8	61591202	0.01077	0.0257	0.676	1	CHD7	1.23
cg09823893	chr4	89619639	0.07048	0.1682	0.676	1	HERC3	92.83
cg25262044	chr4	107958491	-0.05888	0.1405	0.676	1	DKK2	3.9
cg08801804	chr1	244277190	-0.1263	0.3015	0.676	1		87.57
cg03669590	chr12	113592619	0.0996	0.2377	0.676	1	CCDC42B	12.98
cg15653559	chr6	31597080	0.03381	0.08069	0.676	1	BAT2	96.85
cg16556937	chr12	131869141	0.1945	0.4642	0.676	1		38.9
cg19168934	chr2	231299880	0.2639	0.6299	0.676	1	SP100	51.73
cg08321272	chr4	41992621	0.02956	0.07056	0.676	1	SLC30A9	2.78
cg05538754	chr3	13240628	-0.1133	0.2704	0.676	1		90.05
cg00004608	chr6	134272463	-0.1661	0.3965	0.676	1		88.89
cg23698140	chr11	111167489	-0.1039	0.2481	0.676	1	C11orf92	89.2
cg12067064	chr2	230989879	0.05875	0.1402	0.676	1		4.63
cg04266383	chr8	48877513	0.1714	0.4092	0.676	1	MCM4	73.71
cg21009265	chr11	46410121	0.139	0.3317	0.676	1		35.16
cg08788860	chr9	72873728	-0.03312	0.07904	0.676	1	SMC5	2.9
cg10793193	chr8	102060733	0.06247	0.1491	0.676	1		93.94
cg07950252	chr6	31130221	-0.09722	0.2321	0.676	1	TCF19	92.08
cg25737302	chr5	173587162	-0.07713	0.1841	0.676	1		94.34
cg23737112	chr6	44187553	-0.2755	0.6575	0.676	1	SLC29A1	3.19
cg03260021	chr12	128170477	-0.07739	0.1847	0.676	1		93.8
cg00257817	chr19	38432390	0.0866	0.2067	0.676	1	SIPA1L3	91.46
cg02981663	chr13	28232083	0.1021	0.2436	0.676	1	POLR1D	92.2
cg25303509	chr12	124179405	0.07472	0.1784	0.676	1	TCTN2	94.03
cg18239481	chr10	5600805	-0.1042	0.2487	0.676	1		89.75
cg10193841	chr1	32203291	-0.1026	0.2449	0.676	1	ADGRB2	91.89
cg09457606	chr9	139305237	-0.0145	0.03462	0.676	1	PMPCA	1.48
cg27384695	chr19	19271486	0.07869	0.1878	0.676	1	LOC729991-MEF2B	7.06
cg06421526	chr17	43423130	-0.154	0.3676	0.676	1		8.87
cg16329788	chr20	61463039	0.4478	1.069	0.676	1	COL9A3	73.04
cg02283775	chr2	162272202	-0.06156	0.1469	0.676	1	TBR1	4.98
cg03860020	chr11	64510466	-0.03606	0.08607	0.676	1	RASGRP2	3.26
cg17264609	chr2	105051018	0.291	0.6946	0.676	1	LOC150568	34.25
cg00924909	chr10	134835898	0.1103	0.2632	0.676	1		91.29
cg00382632	chr16	24834919	0.02615	0.06242	0.676	1	TNRC6A	97.76
cg20742389	chr19	14591033	-0.0373	0.08902	0.676	1	GIPC1	3.54
cg05279866	chr8	37378355	-0.1762	0.4206	0.676	1		56.47
cg23546506	chr8	1589365	-0.1104	0.2636	0.676	1	DLGAP2	91.42
cg01486479	chr13	37633639	-0.03108	0.07419	0.676	1	SUPT20H	2.8
cg13563863	chr19	3506439	0.02644	0.06311	0.676	1	FZR1	3.08
cg02086431	chr10	48391314	0.1229	0.2934	0.676	1	RBP3	83.17
cg10431993	chr12	95942790	-0.07529	0.1797	0.676	1	USP44	6.35
cg05475205	chr5	176305017	-0.1583	0.3778	0.676	1	UNC5A	81.92
cg15873327	chr19	8398677	-0.2367	0.5649	0.676	1	KANK3	32.06
cg11678637	chr6	134348004	0.1125	0.2686	0.676	1	SLC2A12	91.08
cg14755900	chr20	30064291	-0.3407	0.8132	0.676	1	REM1	61.78
cg05802300	chr15	49899524	-0.08892	0.2123	0.676	1	FAM227B	93.62
cg25095612	chr10	104155650	-0.03505	0.08368	0.676	1	NFKB2	2.65
cg05509777	chr11	2322517	-0.1049	0.2504	0.676	1	C11orf21	3.38
cg11697169	chr8	27457461	-0.09662	0.2306	0.676	1	CLU	87.76
cg25572037	chr20	45368603	0.1756	0.4193	0.676	1		49.06
cg26183708	chr6	30955425	0.12	0.2865	0.676	1	MUC21	92.43
cg02056751	chr11	2320647	0.2313	0.5521	0.676	1	C11orf21	57.87
cg26968714	chr15	20152530	0.3169	0.7566	0.676	1		73.98
cg06429437	chr12	68728277	0.1551	0.3702	0.676	1		64.48
cg17458755	chrX	153220861	-0.09594	0.229	0.676	1	HCFC1	88.03
cg04246589	chr1	36906744	-0.1657	0.3955	0.676	1	OSCP1	44.04
cg02891200	chr12	109826483	-0.07018	0.1675	0.676	1	MYO1H	94.22
cg15159880	chr19	7459989	-0.04105	0.09801	0.676	1	ARHGEF18	3.92
cg12177762	chr3	126911727	0.2707	0.6463	0.676	1		88.98
cg21285193	chr20	58883305	-0.251	0.5992	0.676	1	MIR646	60.43
cg13811328	chrX	47490390	0.1003	0.2394	0.676	1	CFP	90.56
cg01533279	chr11	128707685	0.1423	0.3396	0.676	1		18.22
cg10970712	chr8	24180038	0.06091	0.1454	0.676	1	ADAM28	94.81
cg17084529	chr2	82568265	-0.1491	0.356	0.676	1		87.2
cg15439442	chr19	49654467	0.05723	0.1366	0.676	1	HRC	4.68
cg25918514	chr12	56349110	-0.1364	0.3257	0.676	1	PMEL	81.11
cg00901198	chr1	32208222	-0.08285	0.1978	0.676	1	BAI2	92.3
cg02597894	chr6	31760796	0.1756	0.4192	0.676	1	VARS	80.12
cg14033944	chr8	11627058	-0.05369	0.1282	0.676	1	NEIL2	4.18
cg07473808	chr7	92439257	0.1676	0.4001	0.676	1	CDK6	16.3
cg14381095	chr12	39436988	-0.2639	0.6301	0.676	1		59.6
cg23529720	chr4	143839064	0.07906	0.1887	0.676	1		93.92
cg13179087	chr17	57503913	-0.07947	0.1897	0.676	1		93.58
cg05084525	chr8	130389960	-0.1293	0.3087	0.676	1		87.62
cg05031995	chr17	7530871	-0.02453	0.05855	0.676	1	SAT2	2.44
cg17760412	chr12	111357148	0.1491	0.356	0.676	1	MYL2	55.58
cg00735885	chrX	111874418	0.1458	0.348	0.676	1	LHFPL1	77.06
cg16857549	chr10	15861061	0.2177	0.5198	0.676	1	FAM188A	88.17
cg18167946	chr12	125205034	-0.1104	0.2636	0.676	1		85.36
cg16755630	chr4	47033274	0.04698	0.1122	0.676	1	GABRB1	3.86
cg05083496	chr7	45961849	0.06083	0.1452	0.676	1	IGFBP3	4.59
cg01227492	chr4	8687955	0.1621	0.3869	0.676	1		80.73
cg20597570	chr10	89503153	-0.108	0.2579	0.676	1	PAPSS2	85.78
cg21601056	chr16	75495231	0.1615	0.3856	0.676	1	TMEM170A	87.42
cg00262563	chr9	38016509	0.106	0.253	0.676	1	SHB	90.4
cg14440794	chr10	15254851	-0.04135	0.09873	0.676	1	FAM171A1	95.96
cg13928613	chr12	27614991	0.2317	0.5531	0.676	1		48.12
cg24474279	chr1	173579110	-0.06505	0.1553	0.676	1	ANKRD45	94.45
cg19272419	chr15	51988314	-0.1774	0.4235	0.676	1	SCG3	89.19
cg26447747	chr19	440907	0.1301	0.3107	0.676	1	SHC2	94.08
cg24219943	chr13	113409087	0.06719	0.1604	0.676	1	ATP11A-AS1	93.64
cg14903727	chr11	62482708	0.07371	0.176	0.676	1	HNRNPUL2	94.15
cg13956575	chr11	128814559	-0.113	0.2699	0.676	1	TP53AIP1	90.57
cg20752233	chr15	40330108	-0.2492	0.595	0.676	1	SRP14	73.86
cg07530586	chr6	111684145	-0.08	0.191	0.676	1	REV3L	94.05
cg10372302	chr7	99574466	0.1186	0.2832	0.676	1	AZGP1	85.41
cg15364446	chr14	49979048	-0.2223	0.5308	0.676	1		45.82
cg01070399	chr12	53454300	-0.1176	0.2808	0.676	1	TNS2	80.19
cg22784167	chr1	241683104	0.02889	0.06898	0.676	1	FH	1.58
cg24957099	chr6	24660464	-0.2378	0.5679	0.676	1	TDP2	87.17
cg23275463	chr11	108092872	-0.03749	0.08952	0.676	1	ATM	3.43
cg19403244	chr8	35091536	-0.07698	0.1838	0.676	1	UNC5D	92.96
cg11937857	chr11	36000550	-0.08062	0.1925	0.676	1	LDLRAD3	92.75
cg14076394	chr11	132458009	-0.07081	0.1691	0.676	1	OPCML	93.29
cg17423198	chr6	152448646	0.05348	0.1277	0.676	1	SYNE1	94.49
cg16531833	chr1	235324411	-0.03745	0.08943	0.676	1	RBM34	3.82
cg11244477	chr20	62257590	0.1217	0.2905	0.676	1	GMEB2	9.82
cg18043120	chr2	240843410	-0.1053	0.2515	0.676	1		89.88
cg20652889	chr22	39151458	-0.1114	0.266	0.676	1	UNC84B	3.97
cg15101622	chr16	62070894	0.06529	0.1559	0.676	1	CDH8	4.72
cg16937333	chr4	468201	0.03689	0.08808	0.676	1	ABCA11P	3.06
cg15160686	chr1	24562825	0.1117	0.2667	0.676	1		41.01
cg21786775	chr12	54810465	0.1429	0.3413	0.676	1	ITGA5	55.21
cg09548227	chr16	46918624	-0.04097	0.09784	0.676	1	GPT2	3.12
cg13645463	chr11	64950431	0.1003	0.2396	0.676	1	CAPN1	92.59
cg11672632	chr4	4504716	0.4372	1.044	0.676	1	STX18	44.02
cg20179669	chr7	138231088	-0.07293	0.1742	0.676	1	TRIM24	92.76
cg00753748	chr3	134053141	0.1141	0.2725	0.676	1		87.31
cg19420447	chr19	58119280	-0.072	0.1719	0.676	1	ZNF530	94.04
cg20353465	chr2	27346528	0.02892	0.06906	0.676	1	ABHD1	2.44
cg25755107	chr3	49757239	-0.0516	0.1232	0.676	1	AMIGO3	3.03
cg15868169	chr17	4092466	0.15	0.3583	0.676	1	ANKFY1	29.89
cg26974681	chr14	98012978	0.1057	0.2523	0.676	1		89.3
cg03534391	chr7	18581522	0.1538	0.3672	0.676	1	HDAC9	91.73
cg11405676	chr14	73572679	-0.03453	0.08244	0.676	1	RBM25	96.76
cg10020349	chr10	1152178	0.07296	0.1742	0.676	1	WDR37	93.4
cg01885587	chr18	13072857	-0.06197	0.148	0.676	1	CEP192	94.16
cg02007259	chrX	48645037	0.1147	0.2738	0.676	1	GATA1	91.24
cg07612374	chr5	171761644	-0.09376	0.2239	0.676	1	SH3PXD2B	92.3
cg11217840	chr2	214016358	0.05769	0.1378	0.676	1	IKZF2	4.93
cg26684581	chr10	38240973	-0.07176	0.1714	0.676	1	ZNF25	95.08
cg00348762	chr16	56228114	-0.1669	0.3986	0.676	1	DKFZP434H168	14.18
cg03630683	chr3	4534997	-0.03986	0.09519	0.676	1	ITPR1	2.92
cg12772381	chr7	100886134	0.06623	0.1582	0.676	1	FIS1	93.35
cg27015332	chr12	89479076	0.08642	0.2064	0.676	1		93.06
cg08661338	chr15	25321221	-0.2532	0.6046	0.676	1	SNORD116-12	69.81
cg16408279	chr5	2466167	-0.05036	0.1203	0.676	1		96.74
cg15164103	chr7	130126871	-0.1589	0.3795	0.676	1	MEST	7.42
cg01739354	chr6	170481630	0.1688	0.4031	0.676	1		84.74
cg26603919	chr4	169926380	-0.1309	0.3125	0.676	1	CBR4	93.58
cg21835005	chr1	159036279	0.06232	0.1488	0.676	1	AIM2	94.68
cg07807817	chr14	74416425	-0.237	0.5661	0.676	1	COQ6	17.58
cg15509594	chr6	82462746	-0.02621	0.0626	0.676	1	FAM46A	2.32
cg02096717	chr17	30770339	-0.1605	0.3834	0.676	1	PSMD11	74.52
cg25977492	chr6	29365261	-0.1274	0.3043	0.676	1	OR12D2	88.95
cg14415034	chr3	45730717	-0.03155	0.07534	0.676	1	SACM1L	2.54
cg14514704	chr6	170713208	0.1473	0.3518	0.676	1	FAM120B	80.07
cg07779895	chr2	197657210	0.06523	0.1558	0.676	1	GTF3C3	93.82
cg16245698	chr18	43355989	-0.2859	0.6829	0.676	1		45.31
cg11535839	chr2	28582676	-0.2938	0.7016	0.676	1		64.08
cg08075528	chr19	1961017	0.01189	0.0284	0.676	1	CSNK1G2	98.66
cg21821767	chr17	9769170	0.214	0.5111	0.676	1	GLP2R	34.44
cg16864319	chr6	51608900	0.1495	0.3571	0.676	1	PKHD1	86.43
cg14339214	chr3	189662007	0.5312	1.269	0.676	1		39.62
cg25793657	chr5	138614376	0.08542	0.204	0.676	1	SNHG4	93.07
cg05875486	chr11	655245	0.08749	0.209	0.676	1	DEAF1	91.53
cg23236366	chr1	201777257	-0.1207	0.2883	0.676	1	NAV1	86.59
cg06865363	chr12	130591369	0.1383	0.3304	0.676	1		87.36
cg08180348	chr9	3496598	0.111	0.2651	0.676	1	RFX3	88.52
cg19403364	chr5	67611940	0.2166	0.5173	0.676	1		80.88
cg03268697	chr17	75160330	-0.3749	0.8954	0.676	1	SEC14L1	71.12
cg09240767	chr8	67522471	0.2733	0.6528	0.676	1	MYBL1	87.89
cg03425918	chr2	228613086	0.09695	0.2316	0.676	1		90.01
cg06155641	chr9	138531512	-0.174	0.4155	0.676	1	GLT6D1	85.07
cg21064337	chr15	34447035	-0.054	0.129	0.676	1	C15orf29	94.99
cg20862309	chr14	89029074	-0.2265	0.541	0.676	1	ZC3H14	36.38
cg25112455	chr9	7360983	-0.09988	0.2385	0.676	1		90.76
cg06276084	chr6	168377594	0.03526	0.08421	0.676	1	HGC6.3	98.55
cg01539577	chr5	126084077	-0.2878	0.6873	0.676	1		6.36
cg23602832	chr6	32188021	0.1177	0.281	0.676	1	NOTCH4	89.5
cg07206202	chr6	28297279	-0.05442	0.13	0.676	1	ZNF323	94.69
cg16409970	chr7	891044	-0.06299	0.1504	0.676	1	UNC84A	94.23
cg01253087	chr12	69495493	0.06688	0.1597	0.676	1		94.7
cg27596169	chr7	87947003	0.3188	0.7615	0.676	1		54.7
cg04655243	chr5	145406206	0.2173	0.519	0.676	1	SH3RF2	94.18
cg07895210	chr4	905288	-0.06746	0.1611	0.676	1	GAK	94.3
cg26782105	chr2	143630254	0.4251	1.015	0.676	1		58.73
cg06678005	chr10	129949483	0.1218	0.291	0.676	1		85.75
cg05063296	chr1	201750584	0.1254	0.2996	0.676	1	RNU6-79P	87.48
cg10361206	chr14	69310864	0.02107	0.05032	0.676	1		2.08
cg07917528	chr7	55412268	0.1043	0.2491	0.676	1		91.51
cg09217898	chr3	194412522	0.201	0.4801	0.676	1		78.12
cg17472796	chr11	72406685	-0.1256	0.3	0.676	1	ARAP1	89.09
cg14042396	chr2	16153454	0.4163	0.9944	0.676	1		34.54
cg16046586	chr3	427757	0.1017	0.243	0.676	1	CHL1	90.86
cg08436467	chr20	3024166	-0.1168	0.2791	0.676	1	GNRH2	91.04
cg09722236	chr5	11369996	0.06721	0.1605	0.676	1	CTNND2	94.86
cg23238058	chr6	7042879	0.207	0.4944	0.676	1		83.42
cg15703690	chr7	22766992	-0.2025	0.4837	0.676	1	IL6	11.76
cg20164021	chr8	1136297	0.07229	0.1727	0.676	1		92.34
cg13079047	chr1	116915511	-0.06461	0.1543	0.676	1	ATP1A1	4.6
cg03359362	chr19	47289611	0.09987	0.2386	0.676	1	SLC1A5	7.24
cg02089848	chr11	24476912	-0.2182	0.5212	0.676	1		62.22
cg15108597	chr12	108960550	-0.05137	0.1227	0.676	1	ISCU	94.89
cg18800087	chr11	66046039	0.06378	0.1523	0.676	1	CNIH2	5.33
cg11331194	chr5	33459802	0.06346	0.1516	0.676	1	TARS	95.04
cg26274621	chr14	51335363	-0.09013	0.2153	0.676	1		91.98
cg13073589	chr1	172517922	0.06084	0.1453	0.676	1	C1orf9	94.08
cg27607412	chr11	46335860	0.08142	0.1945	0.676	1	CREB3L1	92.64
cg17345994	chr11	57567448	-0.05997	0.1432	0.676	1	CTNND1	94.93
cg26021633	chr3	13615074	0.1224	0.2923	0.676	1	FBLN2	82.16
cg08988364	chr3	143566850	-0.01438	0.03435	0.676	1	SLC9A9	1.73
cg20928945	chr7	960411	-0.5818	1.39	0.676	1	ADAP1	45.87
cg04283751	chr10	77162881	-0.03091	0.07382	0.676	1	C10orf41	2.51
ch.10.73329320R	chr10	73659314	0.0798	0.1906	0.676	1		8.22
cg18461678	chr8	10472980	0.1018	0.2431	0.676	1	RP1L1	88.19
cg21931697	chr21	45758354	-0.03582	0.08557	0.676	1	C21orf2	3.41
cg10863203	chr2	39960622	-0.08098	0.1934	0.676	1		93.38
cg03672854	chr10	90750580	-0.02474	0.05909	0.676	1	FAS	2.69
cg16828516	chr2	101469931	0.09987	0.2386	0.676	1	NPAS2	86.49
cg09448994	chr7	100660957	-0.07907	0.1889	0.676	1	LOC102724094	6.11
cg24465685	chr1	47009809	-0.04544	0.1085	0.676	1		4.63
cg22856539	chr1	25559038	-0.02367	0.05654	0.676	1	SYF2	2.13
cg10716612	chr4	184113429	-0.1548	0.3698	0.676	1	WWC2	60.44
cg07712243	chr19	6279561	-0.07611	0.1818	0.676	1	MLLT1	5.81
cg22648425	chr12	26776289	-0.06802	0.1625	0.676	1	ITPR2	94.2
cg20574732	chr7	158277801	0.05818	0.139	0.676	1	PTPRN2	95.08
cg01010925	chr2	114461748	0.05069	0.1211	0.676	1		97.09
cg22954436	chr9	3678063	-0.101	0.2412	0.676	1	RFX3-AS1	92.97
cg06856528	chr2	193059405	-0.05847	0.1397	0.676	1	TMEFF2	4.44
cg06445477	chr20	23032158	-0.1149	0.2745	0.676	1		4.95
cg07358117	chr4	28380245	-0.2227	0.532	0.676	1		48.84
cg06254581	chr5	42565759	0.1625	0.3883	0.676	1	GHR	43.61
cg08814159	chr15	75872272	-0.1716	0.4099	0.676	1	PTPN9	50.17
cg08553270	chr2	162364863	-0.07796	0.1862	0.676	1	AHCTF1P1	92.76
cg00380835	chr19	51165752	0.3006	0.718	0.676	1	SHANK1	75.51
cg02471507	chr8	82644747	0.1083	0.2586	0.676	1	CHMP4C	3.46
cg25123944	chr4	12799582	-0.2419	0.5778	0.676	1		65.42
cg18040502	chr19	48052851	-0.06863	0.164	0.676	1	ZNF541	93.56
cg19590511	chr17	957402	0.01317	0.03147	0.676	1	ABR	98.49
cg16087023	chr5	153825786	0.0391	0.0934	0.676	1	SAP30L	1.89
cg13658433	chr19	14113453	-0.05069	0.1211	0.676	1	RFX1	4.75
cg07357021	chr3	64084951	0.08336	0.1991	0.676	1	PRICKLE2	91.67
cg24761014	chr10	37228598	-0.1311	0.3132	0.676	1		91.33
cg19183885	chr5	172207414	-0.1978	0.4726	0.676	1		89.69
cg14925687	chr5	90739746	-0.1295	0.3092	0.676	1		91.75
cg14801652	chr1	18251683	0.1833	0.4378	0.676	1		72.08
cg04016653	chr5	43420237	0.1021	0.244	0.676	1		90.43
cg17964510	chr2	175199694	0.02401	0.05737	0.676	1	SP9	1.1
cg03088164	chr12	77717560	-0.1228	0.2935	0.676	1		88.87
cg17470627	chr1	223908491	-0.08591	0.2052	0.676	1	CAPN2	92.79
cg16983152	chr6	31592053	0.05678	0.1356	0.676	1	BAT2	95.38
cg23958942	chr1	21947294	-0.4208	1.005	0.676	1	RAP1GAP	65.88
cg02968439	chr18	41412959	-0.1056	0.2523	0.676	1		93.31
cg20980926	chr1	10977175	0.2865	0.6844	0.676	1		79.18
cg17557656	chr1	9034929	-0.1921	0.459	0.676	1	CA6	47.8
cg06819230	chr16	67567158	-0.2928	0.6996	0.676	1	FAM65A	92.3
cg16657615	chr16	3070630	-0.04222	0.1009	0.676	1	TNFRSF12A	3.24
cg02084179	chr10	4747227	0.1257	0.3002	0.676	1		91.71
cg24026746	chr19	446937	0.05369	0.1283	0.676	1	SHC2	94.84
cg15698196	chr19	39236354	0.1642	0.3924	0.676	1	CAPN12	81.54
cg25882471	chr14	36989391	-0.04835	0.1155	0.676	1	NKX2-1-AS1	4.26
cg13599409	chr1	22384767	-0.1868	0.4463	0.676	1	CDC42	85.28
cg22090098	chr12	4777617	-0.056	0.1338	0.676	1	NDUFA9	95.26
cg14441332	chr21	43248810	0.04481	0.1071	0.676	1	PRDM15	96.07
ch.2.1685112F	chr2	74436960	-0.02143	0.0512	0.676	1	MTHFD2	1.8
cg16325635	chrX	119037561	-0.06517	0.1557	0.676	1	AKAP14	94.07
cg00113033	chr21	44603383	0.2424	0.5792	0.676	1		83.1
cg09306986	chr16	3836510	-0.05091	0.1216	0.676	1	CREBBP	94.61
cg21286173	chr8	38121490	-0.09005	0.2152	0.676	1	PPAPDC1B	93.61
cg12220691	chr19	41641742	-0.04279	0.1022	0.676	1		3.62
cg10862620	chr17	37749866	-0.2206	0.5271	0.676	1		72.1
cg20784950	chr8	145002522	0.8931	2.134	0.676	1	PLEC1	22.82
cg19161333	chr19	39110397	-0.1524	0.364	0.676	1	EIF3K	3.41
cg04460429	chr2	100877145	0.2112	0.5045	0.676	1		93.91
cg23121975	chr7	139618125	0.0778	0.1859	0.676	1	TBXAS1	93.31
cg07312051	chr1	15656086	-0.2417	0.5774	0.676	1	FHAD1	57.76
cg02395863	chr1	241298215	0.1073	0.2565	0.676	1	RGS7	91.72
cg17480760	chr8	86350889	0.05084	0.1215	0.676	1	CA3	3.18
cg04982619	chr16	50775666	-0.03326	0.07947	0.676	1	CYLD	2.57
cg24456421	chr19	34436125	-0.2829	0.6759	0.676	1		78
cg13153329	chr14	51331987	-0.07145	0.1707	0.676	1		93.09
cg14076124	chr19	35924960	0.1421	0.3396	0.676	1		76.41
cg27285658	chr22	42777978	-0.1884	0.4501	0.676	1	NFAM1	66.78
cg15448652	chr3	58135631	-0.07878	0.1882	0.676	1	FLNB	92.22
cg06185532	chr16	72987360	0.0938	0.2241	0.676	1	ZFHX3	90.67
cg18687314	chr20	43733672	-0.142	0.3394	0.676	1		78.86
cg26878836	chr11	68183902	0.08859	0.2117	0.676	1	LRP5	91.85
cg08968422	chr1	9448727	-0.2484	0.5935	0.676	1		70.81
cg09575964	chr2	67742337	-0.08101	0.1936	0.676	1		93.3
cg14356213	chr9	102123906	0.1554	0.3713	0.676	1		92.18
cg13697985	chr13	111563121	-0.0782	0.1869	0.676	1	ANKRD10	94.04
cg11979621	chr7	155562188	0.1284	0.3068	0.676	1	RBM33	86.59
cg01872782	chr17	43185704	-0.1138	0.2719	0.676	1	NMT1	90.31
cg14996935	chr7	91875850	-0.05982	0.1429	0.676	1	KRIT1	3.78
cg23771366	chr11	86510998	0.1617	0.3864	0.676	1	PRSS23	35.98
cg06068392	chr3	119315590	-0.08101	0.1936	0.676	1	PLA1A	93.21
cg05730283	chr2	62422808	-0.05388	0.1287	0.676	1	B3GNT2	3.47
cg23031196	chr12	46664096	0.2655	0.6343	0.676	1	SLC38A1	35.62
cg15584813	chr12	47219626	-0.2707	0.6469	0.676	1	SLC38A4	22.97
cg04886981	chr4	95220358	0.1453	0.3472	0.676	1	HPGDS	79
cg23021015	chr20	31905967	-0.1764	0.4216	0.676	1		46.74
cg04674497	chr6	45346044	0.06009	0.1436	0.676	1	SUPT3H	5.1
cg10719920	chr21	46724843	0.244	0.583	0.676	1		82.73
cg15377283	chr8	55371369	-0.1826	0.4364	0.676	1	SOX17	4.14
cg15818534	chr1	240492396	-0.1173	0.2803	0.676	1	FMN2	93.17
cg19608105	chr4	108852496	0.0427	0.102	0.676	1	CYP2U1	4.91
cg21241411	chr6	33265016	0.2347	0.5609	0.676	1	RGL2	66.1
cg25869196	chr2	102952419	0.3894	0.9304	0.676	1	IL1RL1	63.58
cg15771792	chr2	113238565	-0.0363	0.08674	0.676	1	TTL	2.81
cg04554725	chr12	9096255	-0.05615	0.1342	0.676	1	M6PR	94.82
cg18484300	chr14	21849343	0.08678	0.2074	0.676	1	SUPT16H	92.8
cg22026687	chr1	180600890	0.03247	0.07758	0.676	1	XPR1	3.01
cg24390713	chr3	152456507	-0.2015	0.4815	0.676	1		82.97
cg21784541	chr19	7553700	0.107	0.2558	0.676	1	PEX11G	11.06
cg06201087	chr3	4863817	-0.185	0.442	0.676	1	ITPR1	59.09
cg07491858	chr10	81165685	0.1184	0.283	0.676	1	ZCCHC24	86.26
cg00183888	chr7	155276880	0.138	0.3298	0.676	1		86.17
cg01450725	chr4	154714852	-0.281	0.6716	0.676	1		16.54
cg10328044	chr14	23026517	-0.1722	0.4115	0.676	1		34.36
cg15480059	chr8	124619052	0.08775	0.2097	0.676	1		93.19
cg20353227	chr15	67430416	0.05339	0.1276	0.676	1	SMAD3	95.79
cg01637992	chr3	13705529	-0.118	0.2819	0.676	1	LINC00620	87.76
cg12915824	chr5	159596647	-0.1908	0.4559	0.676	1		33.16
cg14908249	chr11	101592227	0.1064	0.2544	0.676	1		90.26
cg10544031	chr2	223164635	0.03389	0.08099	0.676	1	PAX3	3.22
cg11190498	chr17	79130988	-0.2053	0.4906	0.676	1	AATK	89.91
cg09770075	chr6	28501144	0.1643	0.3927	0.676	1	GPX5	86.64
cg16377723	chr1	231551487	-0.09537	0.2279	0.676	1	EGLN1	93.57
cg00026919	chr13	40226031	0.06363	0.1521	0.676	1		94.1
cg21962204	chr1	217604232	-0.1096	0.2619	0.676	1	GPATCH2	90.6
cg08565176	chr8	124190576	-0.078	0.1864	0.676	1	FAM83A	93.01
cg07356753	chr3	81810745	-0.06377	0.1524	0.676	1	GBE1	3.83
cg06546717	chr12	113659579	0.09577	0.2289	0.676	1	TPCN1	4.38
cg14079760	chr1	158574914	-0.08654	0.2068	0.676	1	OR10Z1	93.04
cg26829310	chr1	94345044	0.1906	0.4556	0.676	1	DNTTIP2	10.57
cg25014228	chr18	55111605	-0.2495	0.5964	0.676	1	ONECUT2	62.17
cg17903776	chr13	61989726	-0.1044	0.2495	0.676	1	PCDH20	6.9
cg00085790	chr1	211722100	-0.1516	0.3623	0.676	1		80.18
cg03148927	chr3	45558093	-0.105	0.2509	0.676	1	LARS2	85.43
cg12811033	chr18	72201716	0.0895	0.2139	0.676	1	CNDP1	90.69
cg13904432	chr12	53545990	-0.07231	0.1728	0.676	1		93.26
cg10334416	chr17	32504524	-0.2249	0.5375	0.676	1		74.06
cg22987992	chr3	171875690	0.1092	0.2611	0.676	1	FNDC3B	91.53
cg25518712	chr19	58612400	-0.04794	0.1146	0.676	1	ZSCAN18	94.65
cg05678938	chr3	179371510	0.03061	0.07316	0.676	1	USP13	2.5
cg18961501	chr2	147612852	0.18	0.4303	0.676	1		82.36
cg07721458	chr19	55685292	-0.02119	0.05065	0.676	1	SYT5	1.97
cg22918562	chr10	114149005	0.1594	0.3811	0.676	1	ACSL5	86.08
cg26146500	chr17	79916302	0.05035	0.1203	0.676	1	NOTUM	94.72
cg09069072	chr1	15482753	0.3765	0.8998	0.676	1	TMEM51	76.33
cg22235466	chr4	106080663	-0.09174	0.2193	0.676	1	TET2	90.95
cg00124009	chr1	201439578	-0.1076	0.2571	0.676	1	PHLDA3	91.25
cg02370858	chr2	74700039	0.05575	0.1332	0.676	1	CCDC142	3.99
cg25189241	chr2	171785027	-0.2219	0.5303	0.676	1	GORASP2	77.74
cg23278137	chr5	106269670	0.1013	0.2421	0.676	1		89.39
cg13742499	chr10	73614507	-0.0683	0.1633	0.676	1		93.56
cg08676614	chr16	77353810	-0.1315	0.3144	0.676	1	ADAMTS18	91.52
cg18905759	chr7	23937097	-0.08391	0.2005	0.676	1		92.84
cg01479453	chr15	102176125	0.4499	1.075	0.676	1	TM2D3	58.99
cg12295873	chr8	127529558	-0.07679	0.1835	0.676	1		92.73
cg17433455	chr8	22612640	-0.1261	0.3013	0.676	1	PEBP4	88.86
cg17742095	chr22	35262947	-0.2013	0.4812	0.676	1		79.34
cg08136884	chr3	152425181	0.1131	0.2703	0.676	1		92.68
cg27296835	chr17	58307109	0.1105	0.2641	0.676	1	USP32	93.78
cg18993564	chr1	243732465	0.1643	0.3927	0.676	1	AKT3	91.49
cg13271206	chr11	75109830	-0.1452	0.347	0.676	1	RPS3	87.17
cg21335098	chr13	32994746	0.08754	0.2092	0.676	1	N4BP2L1	92.63
cg20968010	chr1	40505947	-0.03123	0.07464	0.676	1	CAP1	1.75
cg08713344	chr10	3183772	0.3628	0.8672	0.676	1	PITRM1-AS1	81.56
cg18855269	chr6	112089568	-0.1494	0.3571	0.676	1	FYN	87.56
cg12633069	chr13	44250918	-0.09853	0.2355	0.676	1	ENOX1	91.43
cg25366955	chr7	22337731	-0.3424	0.8183	0.676	1	RAPGEF5	88.11
cg01312141	chr13	21952308	-0.1343	0.321	0.676	1	ZDHHC20	89.13
cg13521315	chr3	129555745	0.2676	0.6397	0.676	1	TMCC1	52.52
cg21878902	chr19	13068309	0.2636	0.6299	0.676	1	GADD45GIP1	15.48
cg11976819	chr19	36545284	-0.04262	0.1019	0.676	1	WDR62	3.68
cg19504528	chr10	4002490	0.1576	0.3766	0.676	1		93.39
cg23879923	chr1	32635850	-0.08792	0.2101	0.676	1	KPNA6	88.46
cg04342425	chr16	84475861	0.1037	0.2479	0.676	1	ATP2C2	93.34
cg00539716	chr2	48541921	0.06588	0.1575	0.676	1	FOXN2	5.41
cg24585166	chr5	74907211	-0.1404	0.3356	0.676	1	ANKDD1B	15.27
cg03898845	chr1	117114009	-0.04344	0.1038	0.676	1	CD58	3.48
cg04199931	chr9	135117276	-0.04642	0.1109	0.676	1	NTNG2	3.57
cg02732067	chr1	28844028	-0.2578	0.6162	0.676	1	SNHG3-RCC1	76.83
cg09952431	chr2	231864176	0.08449	0.2019	0.676	1	SPATA3	95.45
cg25893357	chr7	122526528	0.01463	0.03497	0.676	1	CADPS2	1.63
cg18554329	chr1	29549679	0.04791	0.1145	0.676	1	MECR	95.37
cg13096721	chr1	51185450	-0.09185	0.2195	0.676	1	FAF1	94.38
cg21368481	chr6	31747210	0.0847	0.2025	0.676	1	VARS	91.62
cg07017164	chr17	44087629	-0.04473	0.1069	0.676	1	MAPT	97.01
cg17861909	chr13	73878296	-0.1604	0.3833	0.676	1		86.58
cg02853953	chr6	83047447	-0.05487	0.1311	0.676	1		95.5
cg10436574	chr12	54105972	-0.09412	0.225	0.676	1	CALCOCO1	89.29
cg01703510	chr13	51796297	-0.01079	0.02578	0.676	1	FAM124A	1.37
cg14891553	chr19	39144278	-0.2527	0.6041	0.676	1	ACTN4	77.41
cg22264766	chr1	171221026	-0.189	0.4517	0.676	1	FMO1	14.24
cg10338764	chr2	178417690	-0.04729	0.113	0.676	1	TTC30B	3.72
cg17249257	chr22	22020444	-0.0245	0.05857	0.676	1	PPIL2	1.35
cg11266081	chr3	141868997	0.1043	0.2494	0.676	1		84.13
cg01017125	chr22	40946363	-0.2728	0.6522	0.676	1	MKL1	82.45
cg21842821	chr8	141468721	0.1729	0.4132	0.676	1	TRAPPC9	16.66
cg25010770	chr1	1551521	-0.01587	0.03794	0.676	1	MIB2	1.74
cg06281297	chr11	2890190	-0.05244	0.1254	0.676	1	KCNQ1DN	3.93
cg17393147	chr16	33716265	-0.2174	0.5197	0.676	1		57.41
cg02851952	chr14	50292819	0.3313	0.7919	0.676	1	NEMF	81.09
cg03806038	chr6	149639041	-0.06724	0.1607	0.676	1	MAP3K7IP2	5.97
cg03875632	chr2	74684566	0.08588	0.2053	0.676	1	WBP1	6.79
cg17873750	chr1	116382984	-0.3164	0.7564	0.676	1	NHLH2	41.46
cg07423050	chr13	99094983	0.2216	0.5297	0.676	1	FARP1	87.96
cg20133622	chr10	104165273	-0.1088	0.2601	0.676	1	PSD	87.23
cg11604269	chr18	67712044	-0.1183	0.2829	0.676	1	RTTN	90.85
cg01836199	chr11	113829297	0.1049	0.2509	0.676	1		90.49
cg26816707	chr6	101842034	-0.1664	0.3977	0.676	1		4.68
cg08490659	chr5	34523454	0.1054	0.252	0.676	1		6.87
cg03380645	chr2	85895048	-0.1195	0.2857	0.676	1	SFTPB	85.14
cg27312727	chr5	77590915	0.0875	0.2092	0.676	1	AP3B1	3.4
cg07315108	chr21	47057100	0.1979	0.4731	0.676	1		59.26
cg16284742	chr20	44880957	0.1545	0.3693	0.676	1	CDH22	85.03
cg16822751	chr2	215710250	0.3076	0.7353	0.676	1	LOC101928103	82.81
cg14386165	chr17	1268443	-0.2156	0.5153	0.676	1	YWHAE	90.5
cg01341751	chr17	38249486	0.03941	0.09421	0.676	1	THRA	96.53
cg18115627	chr1	44401979	-0.03006	0.07186	0.676	1	ARTN	2.74
cg19987060	chr6	52530180	0.1307	0.3123	0.676	1	LOC730101	86.1
cg11635155	chr3	74512963	-0.08212	0.1963	0.676	1	CNTN3	93.5
cg02992546	chr18	14748439	-0.3132	0.7488	0.676	1	ANKRD30B	23.84
cg08466143	chr3	169628962	0.1324	0.3165	0.676	1	SAMD7	92.02
cg02868254	chr10	95461526	-0.4297	1.027	0.676	1	C10orf4	64.26
cg21742790	chr3	138581702	0.1488	0.3557	0.676	1		48.33
cg26628435	chrX	102319088	-0.1083	0.2589	0.676	1	BEX1	25.38
cg17786069	chr9	100782392	-0.1234	0.2951	0.676	1		91
cg21126344	chr17	70119120	-0.0287	0.0686	0.676	1	SOX9	1.71
cg16131534	chr22	47158239	0.03899	0.09322	0.676	1	TBC1D22A	2.89
cg13035604	chr14	39575913	0.07514	0.1796	0.676	1		92.78
cg20259701	chr16	4409461	0.09303	0.2224	0.676	1	CORO7	89.85
cg22877452	chr1	61517876	-0.5	1.195	0.676	1		42.43
cg24969819	chr11	68731338	-0.08196	0.1959	0.676	1		92.96
cg25902627	chr11	88071152	0.04416	0.1056	0.676	1	CTSC	3.65
cg24473500	chr7	871436	-0.09115	0.2179	0.676	1	UNC84A	7.15
cg27409015	chr2	158114424	0.177	0.4232	0.676	1	GALNT5	14.73
cg01530912	chrX	53225719	-0.07862	0.188	0.676	1	MIR6895	94.34
cg10917153	chr15	42448786	-0.1198	0.2864	0.676	1	PLA2G4F	77.91
cg11205997	chr8	27211065	0.1077	0.2576	0.676	1	PTK2B	86.5
cg02639117	chr12	52602353	0.05415	0.1295	0.676	1	C12orf80	95.14
cg13561792	chr17	3850285	0.08172	0.1954	0.676	1	ATP2A3	92.85
cg03041808	chr1	236646238	-0.06105	0.146	0.676	1	EDARADD	94.17
cg06453906	chr10	135229395	-0.04905	0.1173	0.676	1	MTG1	95.49
cg18236739	chr1	17338589	-0.03572	0.0854	0.676	1	ATP13A2	2.43
cg23400222	chr5	124672706	-0.1217	0.2911	0.676	1		82.81
cg13202162	chr4	57253813	0.02259	0.05402	0.676	1	AASDH	2.21
cg15072319	chr1	156405924	-0.02963	0.07085	0.676	1		1.26
cg02894251	chr14	105131910	0.1737	0.4152	0.676	1		26.65
cg07145843	chr5	95769025	-0.0963	0.2302	0.676	1	PCSK1	6.46
cg27598047	chr12	53055706	-0.09285	0.222	0.676	1		92.13
cg04810909	chr17	53739815	0.7162	1.712	0.676	1		84.59
cg04061540	chr6	44021355	0.09485	0.2268	0.676	1		85.88
cg21373695	chr8	12869719	-0.06484	0.155	0.676	1	KIAA1456	95.04
cg17876032	chr1	72053690	0.1807	0.432	0.676	1	NEGR1	87.06
cg02182738	chr18	74251599	-0.1379	0.3297	0.676	1	LINC00908	87.63
cg09579665	chr1	150300159	0.076	0.1817	0.676	1	PRPF3	93.17
cg07491249	chr6	108975258	-0.2041	0.488	0.676	1	FOXO3	70.33
cg04131680	chr17	17980623	0.098	0.2343	0.676	1		87.38
cg16301677	chr5	60459404	-0.08299	0.1984	0.676	1	SMIM15	92.62
cg20121355	chr10	82115040	0.08072	0.193	0.676	1	DYDC1	92.61
cg23304252	chr17	1101093	0.2181	0.5215	0.676	1		21.6
cg06196666	chr19	37664971	-0.1393	0.3331	0.676	1	ZNF585A	92.2
cg25284762	chr11	57267679	-0.1082	0.2586	0.676	1	SLC43A1	87.6
cg12750818	chr5	14473956	-0.08742	0.209	0.676	1	TRIO	92.97
cg00618542	chr10	131934357	-0.03902	0.09331	0.676	1	GLRX3	2.56
cg00695561	chr19	17531239	0.06923	0.1655	0.676	1	FAM125A	5.24
cg09152120	chr16	4016669	0.1533	0.3666	0.676	1	ADCY9	89.64
cg06928346	chr12	12849096	-0.5413	1.294	0.676	1	GPR19	36.67
cg23167116	chr16	839860	0.1218	0.2912	0.676	1	RPUSD1	89.24
cg25867731	chr19	35924904	0.1147	0.2743	0.676	1		87.31
cg00254095	chr18	47016218	-1.897	4.535	0.676	1	RPL17	60.6
cg12175146	chr11	74659799	-0.05181	0.1239	0.676	1	XRRA1	3.36
cg01063406	chrX	136652725	-0.411	0.9827	0.676	1	ZIC3	60.76
cg14550066	chr19	55417500	-0.2667	0.6376	0.676	1	NCR1	35.18
cg22922100	chr2	143987421	-0.05779	0.1382	0.676	1	ARHGAP15	94.74
cg27338366	chr7	114996438	-0.5396	1.29	0.676	1		28.01
cg24016626	chr11	119242685	0.2261	0.5408	0.676	1	USP2	49.93
cg26852952	chr13	36474733	-0.06922	0.1655	0.676	1	MIR548F5	94.44
cg26062581	chr11	118585993	0.1491	0.3566	0.676	1		83.59
cg03048314	chr1	19970337	-0.1951	0.4664	0.676	1	NBL1	9.29
cg26249510	chr10	112624792	-0.2274	0.5438	0.676	1		66.33
cg24415698	chr13	93142387	0.2725	0.6517	0.676	1	GPC5	89.05
cg22399417	chr6	49496643	0.08277	0.1979	0.676	1		93.76
cg07385974	chr7	150074779	0.1524	0.3644	0.676	1		85.74
cg15232798	chr5	167719548	-0.1361	0.3254	0.676	1	WWC1	8.11
cg18296078	chr6	30654696	-0.04456	0.1066	0.676	1	KIAA1949	3.77
cg03369432	chr5	179442399	-0.1055	0.2524	0.676	1	MIR340	91.04
cg25432702	chr3	191087717	0.08904	0.2129	0.676	1	CCDC50	92.46
cg10959664	chr13	98979676	0.06256	0.1496	0.676	1	FARP1	93.84
cg11271197	chrX	54815050	0.1356	0.3242	0.676	1	ITIH6	85.01
cg00728296	chr18	111826	-0.3499	0.8368	0.676	1		8.34
cg09243104	chr14	101491151	0.1294	0.3096	0.676	1	MIR380	86.3
cg20947268	chr22	41682278	0.1893	0.4527	0.676	1	RANGAP1	13.71
cg07906520	chr20	37435716	0.0582	0.1392	0.676	1	PPP1R16B	2.36
cg15448739	chrX	153198539	0.06841	0.1636	0.676	1	NAA10	93.59
cg11937920	chr15	70995381	0.3193	0.7635	0.676	1	UACA	83.01
cg19945897	chr10	135381727	0.0272	0.06505	0.676	1	SYCE1	98.21
cg04915842	chr11	113256700	0.08757	0.2094	0.676	1		91.75
cg11749264	chr6	109940408	-0.1022	0.2443	0.676	1	AKD1	93.15
cg03541381	chr16	790595	-0.05315	0.1271	0.676	1	NARFL	4.54
cg01284192	chr15	99500473	0.125	0.2989	0.676	1	IGF1R	87.27
cg10803430	chr4	74541881	-0.06327	0.1513	0.676	1		94.68
cg10718401	chr5	148190587	-0.1168	0.2794	0.676	1		6.52
cg09533655	chr20	37229291	-0.1143	0.2734	0.676	1	ARHGAP40	86.25
cg21450529	chr2	27354194	0.1154	0.2759	0.676	1	PREB	86.16
cg01323376	chr2	159926573	-0.2021	0.4833	0.676	1	TANC1	89.43
cg09410014	chr11	124981664	-0.0195	0.04664	0.676	1	TMEM218	2.52
cg18145578	chr2	64470508	0.09607	0.2298	0.676	1	LOC100507006	89.88
cg01333603	chr10	134362678	-0.07105	0.1699	0.676	1	INPP5A	92.61
cg02601082	chr7	158612297	-0.3119	0.7459	0.676	1	ESYT2	84.45
cg02044051	chr11	9634970	0.08455	0.2022	0.676	1		3.89
cg26269797	chr7	130353928	-0.02987	0.07145	0.676	1	TSGA13	3.04
cg01640287	chr13	24418308	0.5471	1.308	0.676	1	MIPEP	96.09
cg17155018	chr6	111953066	-0.2356	0.5635	0.676	1		83.95
cg03955673	chr13	32601004	0.1387	0.3317	0.676	1	FRY-AS1	88.55
cg03066079	chr17	59432491	0.0629	0.1504	0.676	1	BCAS3	94.26
cg24530000	chr19	14274172	-0.1072	0.2564	0.676	1	LPHN1	86.18
cg16505204	chr11	77774337	0.08488	0.203	0.676	1	THRSP	92.43
cg17615629	chr6	30459867	0.1373	0.3284	0.676	1	HLA-E	92.51
cg08731165	chr9	34126929	-0.01778	0.04251	0.676	1	DCAF12	2.03
cg15355719	chr11	64503521	0.1126	0.2694	0.676	1	RASGRP2	91.39
cg13887261	chr9	96082521	-0.1242	0.2971	0.676	1	C9orf129	78.57
cg13735645	chr4	7289482	0.2474	0.5918	0.676	1	SORCS2	28.69
cg03561426	chr21	18113563	-0.1969	0.4709	0.676	1		84.96
cg02238794	chr17	3938663	0.2722	0.6511	0.676	1	ZZEF1	91.1
cg01971880	chr12	34474637	-0.1076	0.2573	0.676	1		92.95
cg04483432	chr2	1238658	-0.11	0.2631	0.676	1	SNTG2	92.47
cg03661137	chr6	23282651	-1.113	2.662	0.676	1		84.03
cg19205994	chr1	242688081	-0.02919	0.06981	0.676	1	PLD5	2.9
cg03006768	chr2	174848244	-0.07313	0.1749	0.676	1		93.9
cg05705520	chrX	48635764	0.1488	0.3559	0.676	1		87.76
cg08835688	chr7	50849931	0.184	0.4402	0.676	1	GRB10	54.66
cg10283595	chr1	8181108	-0.1259	0.3011	0.676	1		5.63
cg17057559	chr3	142376621	0.1926	0.4606	0.676	1	PLS1	90.15
cg10159372	chr16	30934327	-0.06546	0.1566	0.676	1	FBXL19	4.3
cg26014281	chr7	157227226	-0.05809	0.1389	0.676	1		95.2
cg09620426	chr11	100841502	0.1517	0.3628	0.676	1	ARHGAP42	77.65
cg04667458	chr1	24105319	-0.03147	0.07526	0.676	1	C1orf128	2.73
cg13072605	chr12	66501827	0.06049	0.1447	0.676	1		94.3
cg08710739	chr12	111470672	-0.2665	0.6375	0.676	1	CUX2	42.37
cg04080270	chr1	52456551	-0.03566	0.08528	0.676	1	RAB3B	2.92
cg17349203	chr8	101478298	0.06277	0.1501	0.676	1		93.8
cg11301173	chr17	5274983	-0.08036	0.1922	0.676	1	RABEP1	92.4
cg00911354	chr19	371193	-0.2098	0.5017	0.676	1	THEG	92.58
cg21300382	chr19	13248092	0.02453	0.05867	0.676	1	NACC1	97.81
cg24463079	chr2	99344342	-0.26	0.6219	0.676	1	MGAT4A	16.49
cg22091297	chr13	24153504	-0.0124	0.02965	0.676	1	TNFRSF19	1.73
cg06809964	chr15	101853679	-0.226	0.5405	0.676	1	PCSK6	93.96
cg19698294	chr6	1114974	-0.2238	0.5352	0.676	1		81.95
cg22136581	chr10	13771169	-0.07287	0.1743	0.676	1	FRMD4A	94.51
cg17241310	chr1	91182856	-0.6393	1.529	0.676	1	BARHL2	21.53
cg08235271	chr1	82266030	-0.05393	0.129	0.676	1	ADGRL2	4.01
cg22564949	chr20	61456340	-0.1383	0.3307	0.676	1	COL9A3	3.09
cg02739593	chr2	60880222	0.08728	0.2088	0.676	1		90.16
cg02663839	chr16	86154238	0.4527	1.083	0.676	1		21.07
cg18281527	chr13	51872358	0.08221	0.1966	0.676	1		93.03
cg04721116	chr6	143999504	-0.03973	0.09504	0.676	1	PHACTR2	3.24
cg18204120	chr14	61593167	-0.2188	0.5235	0.676	1		52.37
cg25474638	chr6	159484481	0.1578	0.3775	0.676	1		66.23
cg04922154	chr7	27284348	-0.1365	0.3266	0.676	1	EVX1	31.8
cg14594346	chr12	52450304	-0.09526	0.2279	0.676	1	NR4A1	92
cg04942217	chr12	107302004	0.3308	0.7912	0.676	1		74.41
cg25746778	chr10	131758331	-0.101	0.2416	0.676	1	EBF3	6.22
cg15639581	chr19	13318873	0.04863	0.1163	0.676	1	CACNA1A	3.71
cg14774195	chr16	10719858	0.0451	0.1079	0.676	1		95.86
cg15097634	chr1	15685288	0.1332	0.3186	0.676	1	FHAD1	75.88
cg09248148	chr21	15755608	-0.07054	0.1687	0.676	1	HSPA13	7.46
cg15986413	chr2	233352776	0.08811	0.2107	0.676	1	ECEL1	7
cg12212103	chr17	48231729	0.1696	0.4057	0.676	1		69.24
cg09383846	chr10	65930596	-0.1575	0.3768	0.676	1		91.26
cg19589358	chr14	103410516	0.1015	0.2427	0.676	1	CDC42BPB	89.17
cg25420952	chr9	116841084	0.1228	0.2936	0.676	1	AMBP	85.64
cg03406432	chr1	172814714	-0.2057	0.4921	0.676	1		75.07
cg17307743	chr12	104793944	0.1455	0.3481	0.676	1		81.1
cg07101732	chr17	49822589	0.07163	0.1713	0.676	1	CA10	92.88
cg00711825	chr19	41115873	-0.09612	0.2299	0.676	1	LTBP4	6.35
cg07778859	chr7	96582665	-0.07065	0.169	0.676	1		93.32
cg22111014	chr3	45685518	-0.2838	0.6788	0.676	1	LIMD1	92.48
cg02788021	chr13	30882905	-0.2536	0.6065	0.676	1	KATNAL1	32.84
cg15682101	chr6	168773765	-0.3384	0.8094	0.676	1		46.85
cg18054674	chr5	140753542	-0.3335	0.7979	0.676	1	PCDHGA4	51.97
cg17315453	chr12	124901909	-0.07243	0.1733	0.676	1	NCOR2	91.71
cg12302647	chr5	148533875	-0.1782	0.4263	0.676	1	ABLIM3	77.95
cg19032532	chr19	2547067	0.1546	0.3699	0.676	1	GNG7	82.55
cg24726137	chr17	74524852	-0.1725	0.4127	0.676	1	CYGB	59.89
cg23159844	chr6	164378452	-0.06352	0.1519	0.676	1		94.6
cg06687318	chr3	189901084	-0.2601	0.6222	0.676	1		80.75
cg15116095	chr5	140166589	-0.3224	0.7712	0.676	1	PCDHA1	50.64
cg24347562	chr19	839678	-0.2168	0.5187	0.676	1	PRTN3	38.15
cg13036798	chr14	70748375	-0.094	0.2249	0.676	1		92.43
cg04355697	chr13	20731771	-0.1653	0.3954	0.676	1	GJA3	11.91
cg13207345	chr1	18963670	-0.106	0.2537	0.676	1	PAX7	8.46
cg18009898	chr18	3725160	0.2545	0.6088	0.676	1	DLGAP1	78.05
cg09857108	chr4	112376174	-0.1644	0.3932	0.676	1		78.08
cg11870358	chr20	35899511	0.1754	0.4196	0.676	1		79.92
cg13650224	chr22	43697636	0.1497	0.3582	0.676	1	SCUBE1	64.94
cg07408062	chr17	41000891	0.3138	0.7507	0.676	1	AOC2	81.05
cg15452204	chr5	149546471	-0.4402	1.053	0.676	1	CDX1	68.49
cg23857149	chr15	31572764	0.08954	0.2142	0.676	1		92.52
cg10532364	chr14	93942526	0.2606	0.6234	0.676	1	KIAA1409	93.42
cg02386994	chr11	27679976	-0.1321	0.3159	0.676	1	BDNF	81.61
cg05033322	chr11	108093245	0.02488	0.05952	0.676	1	ATM	2.59
cg27039312	chr8	143625791	0.02698	0.06454	0.676	1	BAI1	98.18
cg19216378	chr18	10660640	-0.1231	0.2945	0.676	1	LOC101927410	89.94
cg13632752	chr8	36842289	0.09372	0.2242	0.676	1		92.28
cg02613809	chr10	135260221	0.3958	0.9468	0.676	1		63.94
cg15918766	chr12	53662405	0.06004	0.1436	0.676	1	ESPL1	4.34
cg11315362	chr17	65761915	0.1119	0.2678	0.676	1		77.93
cg23492445	chr10	48483996	-0.2044	0.4891	0.676	1		46.02
cg01954420	chr20	31715851	-0.106	0.2536	0.676	1		93.3
cg04011266	chr9	22040986	0.1982	0.4743	0.676	1	CDKN2B-AS1	63.12
cg19008693	chr12	48270864	-0.08228	0.1968	0.676	1	VDR	93.16
cg00720689	chr12	127878640	0.1372	0.3282	0.676	1		89.24
cg15368055	chr10	123495011	-0.06718	0.1607	0.676	1		95.1
cg00256076	chr12	95942086	-0.01494	0.03574	0.676	1	USP44	1.32
cg24332942	chr3	120408071	0.08016	0.1918	0.676	1	RABL3	93.27
cg18645642	chr1	8631756	-0.1134	0.2713	0.676	1	RERE	91.76
cg04742556	chr4	58061991	0.3683	0.8812	0.676	1		42.3
cg09220088	chr3	157822072	-0.07983	0.191	0.676	1	SHOX2	8.15
cg13356884	chr1	110881579	-0.06108	0.1461	0.676	1	RBM15	1.92
cg08005692	chr1	155506056	0.2167	0.5185	0.676	1	ASH1L	13.1
cg13202845	chr6	142410216	0.0193	0.04618	0.676	1	NMBR	1.47
cg22500068	chr3	44967627	0.04322	0.1034	0.676	1	ZDHHC3	96.13
cg12992297	chr13	50509965	0.05603	0.134	0.676	1	SPRYD7	4.97
cg18555073	chr15	45002662	0.03566	0.08531	0.676	1	B2M	2.97
cg10216001	chr10	3052672	0.1886	0.4513	0.676	1		87.25
cg15755196	chr10	105203871	0.1018	0.2436	0.676	1	PDCD11	84.95
cg01832605	chr3	53229991	0.04409	0.1055	0.676	1		6.37
cg07678904	chr19	4304577	-0.02462	0.05889	0.676	1	FSD1	2.29
cg15537000	chr11	14542320	-0.02335	0.05587	0.676	1	PSMA1	1.22
cg02462547	chr2	159735025	0.07515	0.1798	0.676	1		93.96
cg05655307	chr7	111139217	-0.1041	0.2491	0.676	1	IMMP2L	86.77
cg14821473	chr3	187388267	0.5237	1.253	0.676	1	SST	41.3
cg25922863	chr11	94299774	0.06725	0.1609	0.676	1	PIWIL4	93.89
cg17294176	chr3	194224227	0.0645	0.1543	0.676	1		94.62
cg10090025	chr13	106971733	0.1678	0.4015	0.676	1		13.62
cg14817848	chr12	12715558	-0.1623	0.3884	0.676	1	DUSP16	4
cg13998408	chr2	218112261	-0.1675	0.4008	0.676	1		79.14
cg16162536	chr1	3824447	0.09452	0.2261	0.676	1	LOC100133612	93.14
cg12956890	chr2	233036914	0.3303	0.7903	0.676	1	DIS3L2	80.88
cg09238868	chrX	20286779	0.2578	0.6167	0.676	1		53.51
cg01435118	chr1	203271845	0.07957	0.1904	0.676	1		93.65
cg06403378	chr18	74664364	-0.1323	0.3166	0.676	1	ZNF236	86.27
cg13098179	chr22	30789374	0.08874	0.2123	0.676	1		92.15
cg13074470	chr3	126854308	0.09798	0.2344	0.676	1		7.7
cg01429662	chr17	47210162	-0.01574	0.03767	0.676	1	B4GALNT2	2.35
cg13129151	chr2	120350385	-0.1207	0.2888	0.676	1	CFAP221	91.27
cg24077317	chr3	69129461	-0.04013	0.09602	0.676	1	UBA3	3.45
cg01592530	chr19	50143951	-0.02207	0.0528	0.676	1	SCAF1	2.58
cg09506013	chr4	37401508	0.0668	0.1598	0.676	1	NWD2	94.52
cg03774077	chr5	172289679	-0.3043	0.728	0.676	1	ERGIC1	64.87
cg01300434	chr10	133651747	0.2612	0.6249	0.676	1		52.97
cg11423007	chr1	171563860	-0.05861	0.1402	0.676	1		95.64
cg26574709	chr17	4651439	0.02194	0.0525	0.676	1		2.04
cg01125617	chr16	889011	0.03188	0.07628	0.676	1		96.98
cg14134440	chr8	80712989	0.1308	0.313	0.676	1	LINC01607	84.21
cg03175771	chr16	30661534	-0.2783	0.6659	0.676	1	PRR14	14.11
cg20959174	chr2	230785180	-0.04495	0.1075	0.676	1	TRIP12	4.12
cg26604605	chr20	2637211	-0.05178	0.1239	0.676	1	SNORD57	97.46
cg04290346	chr11	20177852	-0.01361	0.03257	0.676	1	DBX1	1.75
cg18770345	chr3	129158763	-0.05746	0.1375	0.676	1	IFT122	3.51
cg11015185	chr7	10277099	-0.1201	0.2873	0.676	1		92.88
cg13316321	chr8	62790912	-0.1958	0.4686	0.676	1		90.28
cg14898263	chr13	113462013	-0.118	0.2823	0.676	1	ATP11A	84.53
cg21665241	chr6	40860306	0.09399	0.2249	0.676	1	LOC101929555	90.89
cg18286278	chr2	31369949	-0.09579	0.2292	0.676	1		91.7
cg08577442	chrX	153712753	0.1232	0.2948	0.676	1	UBL4A	80.47
cg11886031	chr10	62271847	-0.1068	0.2556	0.676	1	ANK3	90.3
cg21654404	chr12	118814431	-0.1867	0.4467	0.676	1	SUDS3	14.13
cg04679114	chr2	145373251	-0.06465	0.1547	0.676	1		94.73
cg22406518	chr3	134093627	-0.05974	0.1429	0.676	1	AMOTL2	7.95
cg06897145	chr16	3238937	-0.1684	0.4029	0.676	1		17.25
cg18584011	chr11	4776889	-0.1645	0.3935	0.676	1		88.61
cg07236594	chr2	128989000	-0.1048	0.2507	0.676	1		90.81
cg11535954	chr13	99174609	0.04783	0.1144	0.676	1	STK24	94.71
cg06686789	chr8	20041853	0.2969	0.7103	0.676	1	SLC18A1	68.57
cg24002098	chr2	242935226	0.06524	0.1561	0.676	1	LINC01237	94.89
cg24123824	chr5	142410650	0.0664	0.1589	0.676	1	ARHGAP26	94.19
cg03445375	chr17	8817191	-0.1093	0.2616	0.676	1	PIK3R5	88.68
cg22402852	chr4	108853204	-0.05248	0.1256	0.676	1	CYP2U1	2.17
cg13386331	chr1	25788495	-0.3625	0.8675	0.676	1	TMEM57	32.3
cg02694000	chr11	128799267	-0.2038	0.4878	0.676	1		69.9
cg07920148	chr11	33397821	-0.03066	0.07336	0.676	1		2.73
cg15326885	chr3	133551256	-0.07165	0.1715	0.676	1	RAB6B	93.56
cg05846337	chr11	126763432	0.3153	0.7545	0.676	1	KIRREL3	82.63
cg03096421	chr2	220587483	-0.07527	0.1801	0.676	1		93.69
cg19045353	chr9	37954074	0.119	0.2848	0.676	1	SHB	90.09
cg07811054	chr15	97319911	0.1215	0.2908	0.676	1		81.28
cg11417830	chr5	114711867	0.1419	0.3397	0.676	1		84.54
cg22915974	chr13	28589543	-0.0846	0.2024	0.676	1	FLT3	93.13
cg03068458	chr6	32862517	-0.04914	0.1176	0.677	1		3.37
cg02236222	chrX	20073852	-0.08094	0.1937	0.677	1	MAP7D2	93.71
cg08006956	chr19	18418056	0.1539	0.3683	0.677	1	LSM4	83.66
cg23192295	chr15	89663995	0.1885	0.4512	0.677	1	ABHD2	84.8
cg10292430	chr10	121297031	0.2069	0.4951	0.677	1	RGS10	63.95
cg08585593	chr22	50966077	-0.1952	0.4671	0.677	1	TYMP	71.28
cg23354353	chr10	3185197	0.1027	0.2459	0.677	1	PITRM1-AS1	90.05
cg14477622	chr2	238429196	-0.07245	0.1734	0.677	1	MLPH	93.71
cg05860956	chr12	312595	-0.7993	1.913	0.677	1	SLC6A12	31.71
cg06986484	chr20	44168567	-0.1093	0.2616	0.677	1	WFDC6	90.99
cg03425860	chr1	198990468	0.1486	0.3556	0.677	1		90.8
cg20490751	chr11	4841204	-0.06043	0.1446	0.677	1	OR51F2	94.67
cg07274511	chr19	47248490	-0.1835	0.4391	0.677	1	FKRP	10.91
cg23235046	chr9	139886734	-0.02328	0.05572	0.677	1	C9orf142	1.38
cg07105774	chr5	96451777	0.0499	0.1194	0.677	1	LIX1	95.78
cg15416032	chr14	21945683	-0.04215	0.1009	0.677	1	RAB2B	3.48
cg12770336	chr4	187115308	0.05463	0.1307	0.677	1	CYP4V2	94.29
cg16403901	chrX	49126486	0.1112	0.2662	0.677	1	PPP1R3F	24.56
cg05089466	chr2	229453387	0.08542	0.2044	0.677	1		92.95
cg20867963	chr6	3743529	0.9757	2.335	0.677	1	C6orf145	69.21
cg22171714	chr12	132878504	-0.2098	0.502	0.677	1	GALNT9	69.6
cg04148839	chr1	101845787	-0.1959	0.4687	0.677	1		35.62
cg09607363	chr8	67634416	0.07382	0.1767	0.677	1	SGK3	94.15
cg24008544	chr17	41363899	-0.02038	0.04877	0.677	1	TMEM106A	1.93
cg05040778	chr1	41001235	0.1523	0.3644	0.677	1	ZNF684	92.19
cg22967612	chr20	44601165	-0.0612	0.1465	0.677	1	ZNF335	5.1
cg19851086	chr2	11587303	-0.1086	0.2598	0.677	1	E2F6	90.56
cg24271589	chr3	53564690	0.1329	0.3182	0.677	1	CACNA1D	84.94
cg08537768	chr17	18086165	-0.09731	0.2329	0.677	1	ALKBH5	2.99
cg05588228	chr5	145132641	0.08245	0.1973	0.677	1		92.7
cg05319305	chr4	101111927	0.03894	0.0932	0.677	1	DDIT4L	2.77
cg08447658	chr4	1339912	-0.04607	0.1103	0.677	1	KIAA1530	3.97
cg17892759	chr7	158052902	-0.305	0.7299	0.677	1	PTPRN2	73.35
cg19458812	chr12	3157388	0.3741	0.8952	0.677	1		84
cg20528917	chr1	120351447	-0.2373	0.5679	0.677	1	REG4	62.1
cg02834449	chr16	85786110	0.3253	0.7786	0.677	1	C16orf74	56.83
cg10423307	chr12	47315953	-0.0927	0.2218	0.677	1		93.2
cg02281362	chr19	48325793	-0.1681	0.4024	0.677	1	CRX	77.04
cg04367486	chr3	112051991	-0.01196	0.02863	0.677	1	CD200	1.51
cg06592065	chr5	1084523	0.02751	0.06584	0.677	1	SLC12A7	97.42
cg10948284	chr8	143882645	0.0778	0.1862	0.677	1		91.34
cg05060486	chr7	612876	-0.09796	0.2344	0.677	1	PRKAR1B	91.13
cg13589463	chr14	100920326	-0.2131	0.51	0.677	1	WDR25	55.86
cg11401805	chr9	137568208	-0.1258	0.301	0.677	1	COL5A1	89.83
cg06301193	chr11	68352804	0.1793	0.429	0.677	1	PPP6R3	70.23
cg19706817	chr1	26737272	-0.2183	0.5224	0.677	1	LIN28	6.68
cg13341941	chr4	69187090	-0.1623	0.3884	0.677	1	YTHDC1	91.66
cg13117948	chr4	16086051	-0.3988	0.9546	0.677	1	PROM1	40.47
cg11387077	chr7	30544503	-0.08746	0.2093	0.677	1	GGCT	4.96
cg02643184	chr17	882549	-0.07886	0.1888	0.677	1	NXN	6.89
cg04798102	chr3	155200562	-0.7329	1.754	0.677	1	PLCH1	88.77
cg03396229	chr8	139926571	-0.0885	0.2118	0.677	1	COL22A1	4.85
cg20235667	chr12	89704455	-0.2345	0.5611	0.677	1		81.12
cg09528598	chr17	73058953	-0.08023	0.192	0.677	1	KCTD2	92.7
cg26513734	chr1	225996982	0.1033	0.2473	0.677	1	EPHX1	93.89
cg19437285	chr5	148650972	0.06623	0.1585	0.677	1	AFAP1L1	4.18
cg13800813	chr3	195637250	0.1089	0.2607	0.677	1	TNK2	89.42
cg17064395	chr17	4388310	0.09485	0.227	0.677	1	SPNS3	89.61
ch.11.838495R	chr11	40736037	-0.04822	0.1154	0.677	1		3.43
cg06128342	chr3	137883230	-0.1045	0.2501	0.677	1	DBR1	90.92
cg15129876	chr11	82865069	-0.08979	0.2149	0.677	1		92.3
cg03038850	chr6	2415405	-0.0838	0.2006	0.677	1		93.25
cg10343375	chr1	151458349	0.06615	0.1583	0.677	1		94.33
cg11396866	chr6	132147139	-0.2507	0.6001	0.677	1	ENPP1	25.99
cg25485144	chr21	26467212	-0.2214	0.5298	0.677	1		89.26
cg09906752	chr6	46621499	-0.2155	0.5159	0.677	1	CYP39A1	51.79
cg22675732	chr2	145593773	-0.157	0.3759	0.677	1	TEX41	87.68
cg23688350	chr2	110317956	-0.1284	0.3073	0.677	1	SEPT10	75.78
cg07312485	chr16	2052423	0.08374	0.2004	0.677	1	ZNF598	91.61
cg02443089	chr14	50052765	0.02849	0.0682	0.677	1	RPS29	2.8
cg11356029	chr5	72112729	-0.02708	0.06481	0.677	1	TNPO1	2.69
cg06460983	chr10	91092340	-0.1575	0.377	0.677	1	IFIT3	10.36
cg09806943	chr16	57686553	0.07448	0.1783	0.677	1	ADGRG1	93.66
cg22026001	chr17	28801701	0.2191	0.5244	0.677	1		82.89
cg03006960	chr21	46771083	0.1302	0.3116	0.677	1		84.6
cg10135464	chr15	92960137	0.1291	0.3089	0.677	1	ST8SIA2	73.49
cg22367549	chr1	203643084	-0.03804	0.09105	0.677	1	ATP2B4	3.41
cg22278522	chr16	57680740	0.1348	0.3226	0.677	1	ADGRG1	49.37
cg24582781	chr3	47450915	0.1179	0.2822	0.677	1	PTPN23	77.41
cg10068982	chr11	111500784	0.0853	0.2042	0.677	1	SIK2	92.47
cg06575288	chr12	132093736	-0.0381	0.09119	0.677	1		3.28
cg17684596	chr1	80580069	-0.1695	0.4056	0.677	1		90.67
cg17003376	chr11	123613212	0.07783	0.1863	0.677	1	ZNF202	93.32
cg20156679	chr4	80958240	-0.4938	1.182	0.677	1	ANTXR2	38.81
cg10316586	chr4	6996897	-0.05051	0.1209	0.677	1	TBC1D14	95.19
cg13605646	chr20	57486019	-0.2953	0.7069	0.677	1	GNAS	87.18
cg02430385	chr15	45421951	-0.06138	0.1469	0.677	1	DUOX1	4.85
cg16943783	chr3	9798824	-0.06585	0.1576	0.677	1	OGG1	94.79
cg19643545	chr15	27232624	0.106	0.2538	0.677	1	GABRG3	90.03
cg20041614	chr6	27598506	-0.2295	0.5493	0.677	1		30.02
cg07211612	chr14	23340780	-0.02493	0.05967	0.677	1	LRP10	1.89
cg03724612	chr21	38074003	-0.1587	0.3799	0.677	1	SIM2	10.89
cg00010288	chr14	88469009	-0.2303	0.5513	0.677	1		7.37
cg03233006	chr18	76946990	0.05728	0.1371	0.677	1	ATP9B	95.37
cg18873141	chr8	144328889	-0.04581	0.1097	0.677	1	ZFP41	2.2
cg25276149	chr1	234509074	-0.03506	0.08392	0.677	1	C1orf31	3.7
cg05287817	chr3	186080015	-0.05295	0.1267	0.677	1	DGKG	5.28
cg18107144	chr1	32042157	-0.05772	0.1382	0.677	1	TINAGL1	5.11
cg06019763	chr6	25028080	0.2318	0.5548	0.677	1		85.42
cg08838989	chr1	153387891	0.1028	0.2461	0.677	1	S100A7A	91.75
cg13864651	chr12	121417848	-0.1235	0.2955	0.677	1	HNF1A	74.77
cg14818609	chr8	101596494	-0.3688	0.8829	0.677	1	SNX31	83.33
cg19466848	chr18	71563310	0.261	0.6247	0.677	1		82.81
cg27148047	chr13	78196262	0.1044	0.2499	0.677	1	SCEL	93.54
cg01684810	chr18	46143076	-0.09481	0.227	0.677	1	CTIF	91.64
cg00515161	chr17	59940900	-0.03105	0.07434	0.677	1	BRIP1	1.71
cg00759508	chr15	93442616	0.1136	0.2719	0.677	1	CHD2	88.25
cg10209274	chr5	169727643	0.1607	0.3848	0.677	1		49.8
cg11506453	chr8	10983132	-0.1649	0.3948	0.677	1	XKR6	88.07
cg21388536	chr5	146614785	0.2258	0.5406	0.677	1	STK32A	21.27
cg24711510	chr2	51450042	0.08222	0.1968	0.677	1		94.46
cg14139875	chr11	66454595	0.04223	0.1011	0.677	1	SPTBN2	98.29
cg03511605	chr1	44181509	0.07282	0.1743	0.677	1	ST3GAL3	92.07
cg26082856	chr14	23503928	0.1679	0.402	0.677	1	PSMB5	2.85
cg07236190	chr12	96338038	-0.5817	1.393	0.677	1	AMDHD1	65.88
cg09076334	chr13	24477870	-0.04082	0.09771	0.677	1		3.76
cg17362063	chr10	134173367	0.2292	0.5486	0.677	1	LRRC27	95.01
cg22746029	chr14	23575382	0.7469	1.788	0.677	1		58.16
cg11850392	chr2	10978970	0.1704	0.408	0.677	1	PDIA6	77.75
cg01266707	chr17	37824461	-0.2209	0.5289	0.677	1	PNMT	19.11
cg01002313	chr1	180168109	-0.1168	0.2796	0.677	1	FLJ23867	87.41
cg14597071	chr22	41960754	-0.1029	0.2464	0.677	1	CSDC2	89.67
cg01877035	chr2	237735891	-0.08573	0.2052	0.677	1		91.24
cg16489771	chr3	18480409	-0.2395	0.5733	0.677	1	SATB1	69.46
cg00590481	chr4	174913266	-0.1105	0.2644	0.677	1		93.32
cg07623221	chr2	220174677	-0.1029	0.2464	0.677	1	PTPRN	91.71
cg04786564	chr16	2950686	-0.09516	0.2278	0.677	1		88.91
cg14514385	chr22	49025581	-0.1893	0.4531	0.677	1	FAM19A5	80.6
cg25495534	chr10	65431222	-0.1052	0.2518	0.677	1		90.84
cg02785650	chr2	216139628	0.05946	0.1424	0.677	1		94.93
cg17976829	chr10	131934431	0.07283	0.1744	0.677	1	GLRX3	4.53
cg16781287	chr11	118267111	0.2066	0.4946	0.677	1	UBE4A	67.3
cg02789234	chr8	1593596	0.08981	0.215	0.677	1	DLGAP2	89.54
cg22871233	chr11	124790365	-0.08715	0.2086	0.677	1	HEPN1	89.56
cg11627196	chr17	72428167	-0.0427	0.1022	0.677	1	GPRC5C	3.84
cg18771538	chr7	107483786	0.06041	0.1446	0.677	1		96.22
cg04847273	chr1	1957620	0.2193	0.525	0.677	1	GABRD	52.31
cg08611694	chr1	6419112	0.1392	0.3333	0.677	1	ACOT7	12.67
cg19174554	chr13	60708542	0.1237	0.2961	0.677	1	DIAPH3	91.49
cg01315863	chr2	242847386	-0.5088	1.218	0.677	1		87.88
cg23576250	chr14	22519747	0.2291	0.5485	0.677	1		86.73
cg03928991	chr2	129774721	0.1822	0.4362	0.677	1		89.02
cg18096962	chr5	72526232	-0.04746	0.1136	0.677	1		4.71
cg18580322	chr14	31027815	-0.2875	0.6883	0.677	1	G2E3	62.19
cg22586884	chr5	54832140	0.08649	0.2071	0.677	1	PPAP2A	93.42
cg17870848	chr4	78978957	-0.04331	0.1037	0.677	1	FRAS1	2.6
cg13877452	chr9	15310979	0.1586	0.3798	0.677	1		88.84
cg25382826	chr7	155678357	-0.2381	0.5701	0.677	1		62.1
cg26572989	chr16	68877319	-0.1815	0.4346	0.677	1	TMCO7	5.75
cg00411569	chr6	73656145	-0.2041	0.4885	0.677	1	KCNQ5	89.67
cg10375174	chr13	96397759	0.0587	0.1405	0.677	1	DNAJC3	95.1
cg13819230	chr7	90794769	-0.2639	0.6318	0.677	1	CDK14	69.87
cg06152704	chr19	19144497	0.01432	0.0343	0.677	1	SUGP2	1.88
cg08753339	chr14	77577414	-0.0645	0.1544	0.677	1	CIPC	94
cg19276292	chr15	31631718	-0.1672	0.4002	0.677	1	KLF13	76.34
cg13127186	chr9	132835249	0.2028	0.4855	0.677	1	GPR107	64.99
cg15449899	chr1	40367671	-0.03287	0.07871	0.677	1	MYCL	3.07
cg17132854	chr12	110253166	0.1426	0.3415	0.677	1	TRPV4	78.65
cg08238516	chr17	44820121	-1.783	4.27	0.677	1	NSF	65.94
cg12148237	chr8	48691052	-0.07778	0.1862	0.677	1	PRKDC	95.41
cg01471259	chr16	2645846	0.03426	0.08202	0.677	1	PDPK1	98.02
cg02471643	chr6	18302995	-0.1875	0.449	0.677	1		86.74
cg21933091	chr5	109962671	-0.1093	0.2617	0.677	1	TMEM232	90.63
cg13474208	chr15	51896315	-0.09199	0.2202	0.677	1	DMXL2	91.63
cg25339903	chr6	37672156	0.1275	0.3052	0.677	1		82.88
cg11531783	chr7	104696669	0.0909	0.2176	0.677	1	MLL5	92.72
cg15146076	chr3	184880649	0.1503	0.3598	0.677	1	EHHADH-AS1	72.21
cg04078163	chr11	64855762	-0.0666	0.1595	0.677	1	ZFPL1	95.05
cg04060873	chr6	39808565	0.193	0.4621	0.677	1	DAAM2	16.94
cg13176248	chr3	183352356	0.1476	0.3534	0.677	1	KLHL24	90.75
cg05813703	chr6	31621149	-0.1311	0.3138	0.677	1	BAT3	17.82
cg13300744	chr12	111536664	0.1143	0.2736	0.677	1	CUX2	82.79
cg19244546	chrX	100182696	-0.1467	0.3512	0.677	1	XKRX	90.34
cg27150870	chr16	89390609	0.03307	0.07919	0.677	1	ANKRD11	97.53
cg19410845	chr2	84686791	-0.09441	0.2261	0.677	1	SUCLG1	4.5
cg00271171	chr2	126876975	-0.2921	0.6995	0.677	1		87.69
cg26229092	chr10	31816809	0.08383	0.2007	0.677	1	ZEB1	94.5
cg16669541	chr3	100428145	-0.01401	0.03356	0.677	1	TFG	1.84
cg16903510	chr19	49314475	0.04537	0.1086	0.677	1	BCAT2	1.94
cg15411268	chr15	72409146	-0.2886	0.6911	0.677	1	SENP8	22.54
cg09645424	chr19	55412792	0.2466	0.5906	0.677	1		35.02
cg27640763	chr12	91503109	-0.1961	0.4695	0.677	1	LUM	10.85
cg05697870	chr6	159467041	0.2336	0.5594	0.677	1	TAGAP	46.26
cg20947849	chr1	7514232	-0.07596	0.1819	0.677	1	CAMTA1	6.99
cg20308728	chr1	114076759	0.08708	0.2085	0.677	1	MAGI3	92.36
cg22987448	chr19	8591364	0.5839	1.398	0.677	1	MYO1F	79.02
cg09778794	chr15	76628385	-0.2137	0.5118	0.677	1	ISL2	6.51
cg00595566	chr16	71917348	0.07841	0.1877	0.677	1	ZNF821	9.6
cg09399394	chr19	4363910	-0.08721	0.2088	0.677	1	SH3GL1	90.98
cg19184934	chr13	95364921	-0.04122	0.0987	0.677	1	SOX21	3.93
cg01160241	chr10	73157953	-0.1068	0.2557	0.677	1	CDH23	5.94
cg17173369	chr6	169224099	0.2618	0.6268	0.677	1		56.26
cg27030655	chr13	111997466	-0.4792	1.147	0.677	1		91.15
cg04021624	chr6	75912184	-0.09141	0.2189	0.677	1	COL12A1	6.47
cg15676302	chr8	21909754	0.1145	0.2741	0.677	1	DMTN	87.05
cg10600326	chr4	1894388	-0.02313	0.05538	0.677	1	WHSC1	97.79
cg20113732	chr11	20691180	-0.04589	0.1099	0.677	1	NELL1	3.82
cg19109130	chr8	97270149	-0.1231	0.2948	0.677	1	MTERFD1	94.2
cg27094156	chr19	58436566	-0.1079	0.2584	0.677	1	ZNF418	89.55
cg18380260	chr11	105946808	-0.1963	0.47	0.677	1	AASDHPPT	46.63
cg07598686	chr1	28832770	-0.1399	0.3349	0.677	1	SNHG3	11.11
cg11777521	chr4	140999723	-0.1066	0.2552	0.677	1	MAML3	91
cg01215027	chr5	179510820	0.08513	0.2039	0.677	1		91.69
cg20163115	chr17	3769728	0.1003	0.2402	0.677	1	CAMKK1	88.5
cg17186025	chr13	44360736	0.07955	0.1905	0.677	1	ENOX1	6.07
cg12302644	chr10	28452893	0.0621	0.1487	0.677	1	MPP7	94.84
cg10307469	chr15	81934753	-0.108	0.2585	0.677	1		91.65
cg08521270	chr2	202316462	0.06508	0.1558	0.677	1	TRAK2	5.12
cg12454312	chrX	85247951	-0.146	0.3496	0.677	1	CHM	80.7
cg13700897	chr8	109096064	0.1002	0.2399	0.677	1	RSPO2	7.9
cg04680759	chr2	219536688	-0.01532	0.03669	0.677	1	STK36	2.04
cg02573329	chr8	17768115	-0.2133	0.5107	0.677	1		80.61
cg12057886	chr9	96674244	0.3411	0.8168	0.677	1		79.47
cg26405683	chr7	24760166	0.1714	0.4104	0.677	1	DFNA5	81.05
cg11991516	chr17	75447785	0.1449	0.347	0.677	1	SEPT9	10.32
cg26814335	chr8	6584320	-0.313	0.7496	0.677	1	AGPAT5	44.35
cg12277666	chr1	179560870	0.1775	0.425	0.677	1	TDRD5	9.12
cg14834260	chr12	7023269	0.2048	0.4904	0.677	1	ENO2	67.45
cg01053354	chr10	71496889	-0.2062	0.4938	0.677	1		94.02
cg24002150	chr11	32085932	0.2563	0.6137	0.677	1		80.14
cg22496729	chr17	47926025	0.09863	0.2362	0.677	1	TAC4	86.53
cg07346359	chr1	203489668	-0.3352	0.8028	0.677	1		63.94
cg16468388	chr8	143055526	0.1245	0.2981	0.677	1		87.37
cg12388397	chr17	79517983	0.05305	0.127	0.677	1	C17orf70	93.44
cg23376446	chr14	100752258	-0.0728	0.1743	0.677	1		5.53
cg18737956	chr11	12031435	-0.2126	0.5091	0.677	1	DKK3	61.54
cg02754890	chr17	62064081	-0.191	0.4575	0.677	1		83.53
cg03100807	chr11	67085434	0.02457	0.05885	0.677	1	LOC100130987	2.11
cg03989273	chr5	133468435	-0.3206	0.7677	0.677	1	TCF7	20.09
cg24625869	chr2	103089527	0.06956	0.1666	0.677	1	SLC9A4	4.76
cg01355030	chr5	32531689	-0.08313	0.1991	0.677	1		93.37
cg02594500	chr20	2796128	-0.1024	0.2453	0.677	1	C20orf141	89.56
cg22625548	chr8	42698722	-0.01921	0.046	0.677	1	THAP1	1.67
cg05049639	chr7	101487934	0.0737	0.1765	0.677	1	CUX1	92.65
cg16786284	chr1	58926331	0.5514	1.321	0.677	1		44.18
cg19036007	chr3	38496311	-0.04816	0.1153	0.677	1	LOC100128640	2.96
cg12371336	chr22	43592615	-0.1181	0.2828	0.677	1		87.54
cg21148892	chr2	71047649	0.1974	0.4729	0.677	1	CLEC4F	79.32
cg07544223	chr16	87965360	0.1707	0.4088	0.677	1	CA5A	84.86
cg19825589	chr19	42379710	0.3139	0.7517	0.677	1	CD79A	23.29
cg04318534	chr10	20106714	0.01721	0.04122	0.677	1	PLXDC2	1.61
cg16364296	chr6	16729051	0.2284	0.547	0.677	1	ATXN1	84.43
cg18892244	chr7	807596	-0.2006	0.4805	0.677	1	HEATR2	91.58
cg07347869	chr7	1595217	0.2018	0.4833	0.677	1	TMEM184A	17.66
cg15789106	chr11	563990	0.137	0.3282	0.677	1	RASSF7	47.28
cg12223217	chr7	7400589	-1.029	2.463	0.677	1	COL28A1	84.97
cg11161882	chr1	228594712	-0.03262	0.07813	0.677	1	TRIM11	1.44
cg17668981	chr5	138617804	0.1172	0.2808	0.677	1	MATR3	91.92
cg14309111	chr11	79150411	-0.1678	0.402	0.677	1	ODZ4	11.38
cg17271875	chr8	71580817	-0.02609	0.06249	0.677	1	XKR9	2.42
cg27448426	chr7	104413036	-0.2336	0.5594	0.677	1	LHFPL3	80.67
cg01156515	chr12	47532186	0.07263	0.174	0.677	1	PCED1B	93.87
cg20311631	chr19	11517268	0.2648	0.6341	0.677	1	RGL3	19.39
cg20466064	chr3	73045047	-0.09138	0.2189	0.677	1	PPP4R2	91.91
cg00718467	chr16	82656925	0.5373	1.287	0.677	1		88.54
cg17475085	chr1	112525092	0.06154	0.1474	0.677	1	KCND3	94.85
cg07872373	chr15	65322308	-0.3074	0.7362	0.677	1	MTFMT	27.19
cg13458875	chr9	139345474	-0.1009	0.2417	0.677	1	SEC16A	89.71
cg24930725	chr15	52263485	0.03433	0.08224	0.677	1	LEO1	2.55
cg06169065	chr6	168625777	0.08766	0.21	0.677	1		92.32
cg09887323	chr1	6348460	0.1059	0.2536	0.677	1	ACOT7	84.9
cg01022041	chr8	110615382	-0.09971	0.2388	0.677	1	SYBU	92.8
cg19468534	chr15	41623761	0.1698	0.4067	0.677	1	OIP5	88.57
cg12915636	chr14	35874960	-0.1778	0.426	0.677	1	NFKBIA	38.1
cg23778596	chr7	149411498	0.3211	0.769	0.677	1	KRBA1	8.37
cg24060938	chr7	129907199	-0.08836	0.2116	0.677	1	CPA2	92.25
cg00371195	chr11	46740481	0.09868	0.2364	0.677	1	F2	92.84
cg02230593	chr10	119293083	-0.13	0.3113	0.677	1	EMX2OS	8.88
cg26368186	chr8	33396457	-0.1793	0.4296	0.677	1		54.98
cg07283664	chr6	17738675	-0.06111	0.1464	0.677	1		94.57
cg07974520	chr9	130860547	0.2035	0.4874	0.677	1	SLC25A25	23.61
cg12193298	chr5	77870946	-0.1711	0.41	0.677	1	LHFPL2	78.25
cg12085812	chr1	45768215	-0.05317	0.1274	0.677	1	LOC400752	95.16
cg11924297	chr10	80808584	0.2623	0.6284	0.677	1	ZMIZ1-AS1	72.08
cg22423047	chr1	206677201	0.1758	0.421	0.677	1		88.58
cg18395615	chrX	103499807	-0.11	0.2636	0.677	1	ESX1	9.91
cg05366982	chr22	23486678	0.09322	0.2233	0.677	1	RAB36	93.64
cg05478210	chr5	61745484	-0.2595	0.6215	0.677	1	IPO11	90.07
cg24834300	chr18	40976200	-0.1174	0.2812	0.677	1		90.72
cg02442900	chr2	234296642	-0.1428	0.342	0.677	1	DGKD	89.54
cg06500467	chr20	21588557	-0.1748	0.4186	0.677	1	LOC101929625	83.58
cg20286094	chr1	99190917	0.09989	0.2393	0.677	1	SNX7	92.29
cg18239738	chr1	104067837	0.3183	0.7624	0.677	1	RNPC3	76.39
cg02954141	chr14	103161035	-0.1389	0.3327	0.677	1	RCOR1	4.83
cg09616633	chr14	23836047	0.09643	0.231	0.677	1	EFS	89.38
cg25571184	chr12	58166309	-0.05961	0.1428	0.677	1	METTL1	4.6
cg09533440	chrX	74033307	0.4043	0.9685	0.677	1	KIAA2022	87.35
cg14395620	chr4	40285234	-0.1899	0.455	0.677	1		73.26
cg12995897	chr2	196372688	-0.204	0.4886	0.677	1		83.4
cg01836913	chr5	137774585	-0.02987	0.07156	0.677	1	REEP2	2.38
cg12579820	chr6	144016003	0.1554	0.3722	0.677	1	PHACTR2	85.25
cg17559375	chr19	45657171	-0.02474	0.05927	0.677	1	NKPD1	2.34
cg03524836	chr21	33043626	-0.1093	0.2617	0.677	1	SFRS15	93.08
cg00653987	chr3	167588808	0.09489	0.2273	0.677	1		90.49
cg19365406	chr9	140043007	0.1282	0.307	0.677	1	GRIN1	90.3
cg22707857	chr6	32369453	-0.2861	0.6852	0.677	1	BTNL2	37.99
cg04073039	chr3	49158377	0.01433	0.03432	0.677	1	USP19	1.51
cg02156299	chr11	124312617	-0.1148	0.2751	0.677	1		89.37
cg03817675	chr7	139299053	0.1127	0.27	0.677	1	HIPK2	84.87
cg21190637	chr2	153369796	-0.04978	0.1192	0.677	1	FMNL2	94.72
cg06589148	chr12	112587121	0.04801	0.115	0.677	1	TRAFD1	94.89
cg03498304	chr16	67876141	-0.03671	0.08794	0.677	1	CENPT	3.59
cg16713110	chr12	48243251	0.1674	0.4011	0.677	1	VDR	57.83
cg11220663	chr2	70994863	-0.2098	0.5025	0.677	1	ADD2	12.39
cg25523776	chr11	116742352	0.1508	0.3611	0.677	1	SIK3	79.95
cg19832721	chr17	44249866	0.4963	1.189	0.677	1	KIAA1267	68.88
cg05155047	chr5	168719	0.1856	0.4446	0.677	1	PLEKHG4B	81.51
cg20299485	chr5	147819853	-0.1656	0.3968	0.677	1	FBXO38	91.16
cg14470226	chr9	2490931	-0.2162	0.518	0.677	1		83.89
cg16722292	chr10	7830180	-0.1464	0.3507	0.677	1	KIN	3.36
cg13872774	chr9	139657079	0.04773	0.1143	0.677	1	LCN15	95.46
cg08048699	chr11	57296305	0.3512	0.8413	0.677	1	TIMM10	88.5
cg02595959	chr6	110416409	0.2379	0.5699	0.677	1		49.72
cg03450124	chr7	101591367	0.3091	0.7405	0.677	1	CUX1	61.81
cg15211323	chr3	120024358	0.07275	0.1743	0.677	1		94.29
cg27028085	chr8	15274541	0.1444	0.3459	0.677	1		88.36
cg15236029	chr17	75302431	-0.06829	0.1636	0.677	1	SEPT9	94.25
cg15971980	chr6	150254442	-0.2913	0.6979	0.677	1		63.27
cg26412310	chr11	32413682	-0.1436	0.344	0.677	1	WT1	23.27
cg22223941	chr4	87279531	-0.2167	0.5192	0.677	1	MAPK10	83.08
cg13431009	chr2	120020831	-0.1106	0.2649	0.677	1	STEAP3	91.28
cg06647435	chr8	137174455	-0.09724	0.233	0.677	1		91.77
cg08155759	chr19	57324295	0.1051	0.2518	0.677	1	PEG3	90.65
cg15480786	chr12	91332170	0.09976	0.239	0.677	1	LINC00615	88.09
cg11796258	chr1	175355362	-0.1467	0.3514	0.677	1	TNR	86.48
cg05776881	chr19	16313887	0.05999	0.1437	0.677	1	AP1M1	94.79
cg26695784	chr16	54101846	0.09352	0.2241	0.677	1	FTO	90.59
cg13740757	chr7	35746982	0.06605	0.1582	0.677	1		93.26
cg03868679	chr2	160595278	0.181	0.4336	0.677	1	MARCH7	54.37
cg16963698	chr17	46184546	-0.03941	0.09441	0.677	1	SNX11	2.6
cg07013325	chr17	2310856	-0.08505	0.2038	0.677	1	LOC284009	89.81
cg04157161	chr17	7906847	0.4473	1.072	0.677	1	GUCY2D	60.14
cg08878744	chr1	152783674	0.2062	0.494	0.677	1	LCE1B	69.62
cg11026867	chr12	6473643	-0.1046	0.2506	0.677	1	SCNN1A	91.68
cg22312738	chr14	66577514	-0.136	0.3258	0.677	1		91.92
cg15713505	chr8	130828075	0.1881	0.4507	0.677	1		93.8
cg11219668	chr8	135468565	-0.1683	0.4031	0.677	1		78.69
cg00402173	chr5	81709024	0.2423	0.5804	0.677	1		91.13
cg04976759	chr13	112669393	-0.4078	0.9771	0.677	1		71.07
cg13062913	chr21	22369485	-0.2009	0.4814	0.677	1	NCAM2	8.62
cg10869069	chr6	101329502	-0.04563	0.1093	0.677	1	ASCC3	4.73
cg02067748	chr9	134518755	0.09856	0.2361	0.677	1	RAPGEF1	91.49
cg11895632	chr16	69042429	-0.1396	0.3346	0.677	1	TANGO6	89.12
cg16470259	chr16	22836268	0.186	0.4456	0.677	1	HS3ST2	81.39
cg23445945	chr10	4822998	0.07975	0.1911	0.677	1		94.97
cg15854085	chr19	4152214	0.0556	0.1332	0.677	1	CREB3L3	94.22
cg20408776	chr17	43319382	-0.05585	0.1338	0.677	1	FMNL1	98.07
cg03719229	chr9	95831485	-0.08308	0.199	0.677	1	SUSD3	93.44
cg05971667	chr15	60839152	0.1006	0.241	0.677	1	RORA-AS1	89.91
cg26376845	chr3	177989779	0.06958	0.1667	0.677	1		93.78
cg22507243	chr6	29568473	-0.04976	0.1192	0.677	1		96.43
cg17241224	chr2	62958658	0.2716	0.6508	0.677	1	EHBP1	68.42
cg03787796	chrX	85302489	0.1218	0.2917	0.677	1	CHM	16.18
cg20141288	chr10	35380060	0.2162	0.518	0.677	1	CUL2	14.05
cg19847191	chrX	122872682	-0.145	0.3475	0.677	1		82.19
cg01642264	chrX	133654656	0.2828	0.6775	0.677	1		88.75
cg02045745	chr16	8995607	-0.0878	0.2104	0.677	1	USP7	92.91
cg14168975	chrX	55057838	-0.1523	0.365	0.677	1	ALAS2	83.7
cg27658771	chr12	57146330	0.02903	0.06955	0.677	1	PRIM1	2.72
cg26968803	chr8	92983045	0.08617	0.2065	0.677	1	RUNX1T1	92.01
cg20236803	chr5	138587908	0.1246	0.2985	0.677	1		42.72
cg10344404	chr17	35969756	-0.1104	0.2645	0.677	1	SYNRG	4.53
cg22453911	chr19	2354290	-0.1085	0.2599	0.677	1	SPPL2B	80.86
cg27464657	chr12	50560469	-0.06017	0.1442	0.677	1	LASS5	6.29
cg25040466	chr20	61636172	-0.05083	0.1218	0.677	1		3.9
cg16841955	chr11	422170	-0.07618	0.1825	0.677	1	ANO9	93.72
cg14795790	chr1	46034651	0.1015	0.2433	0.677	1	AKR1A1	89.18
cg07104958	chr10	46168551	-0.2441	0.5848	0.677	1	ANUBL1	41.87
cg10056718	chr16	12001429	0.07054	0.169	0.677	1	GSPT1	94.08
cg27106766	chr4	157964411	0.09955	0.2385	0.677	1		9.42
cg10073091	chr1	55352301	-0.1752	0.4199	0.677	1	DHCR24	9.68
cg21219443	chr12	116716083	-0.1311	0.3142	0.677	1	MED13L	40.46
cg11040926	chr9	35073746	-0.06097	0.1461	0.677	1	VCP	95.09
cg06549332	chr12	65146896	-0.1584	0.3795	0.677	1	GNS	88.52
cg26471790	chr2	203044722	0.06817	0.1633	0.677	1		93.4
cg10088790	chr10	106029337	-0.2565	0.6147	0.677	1	GSTO2	39.09
cg13893756	chr1	46950189	0.1193	0.2857	0.677	1		89.59
cg03962200	chr22	31518707	-0.1312	0.3143	0.677	1	INPP5J	85.02
cg04911870	chr3	112984023	0.0888	0.2128	0.677	1	BOC	92.01
cg18657303	chr4	1051139	-0.07581	0.1817	0.677	1		93.35
cg04995243	chr2	219265587	-0.04066	0.09744	0.677	1	CTDSP1	4.8
cg26736450	chr2	63278211	0.03055	0.0732	0.677	1	OTX1	2.39
cg04659467	chr16	29822785	-0.187	0.4481	0.677	1	PRRT2	6.11
cg10790887	chr10	134547535	-0.09254	0.2218	0.677	1	INPP5A	92.58
cg05593589	chr5	9234356	0.1231	0.2949	0.677	1	SEMA5A	88.21
cg18100127	chr7	130125764	-0.2044	0.4899	0.677	1	MEST	86.61
cg08877390	chr20	2276537	0.1446	0.3466	0.677	1	TGM3	54.27
cg04119066	chr7	116164350	-0.245	0.5871	0.677	1	CAV1	62.54
cg26663125	chr7	31135297	-0.114	0.2731	0.677	1	ADCYAP1R1	89.54
cg05085682	chr11	799221	0.08226	0.1971	0.677	1	LRDD	92.01
cg07011596	chr11	113276316	-0.05276	0.1264	0.677	1		94.38
cg00724947	chr1	22718276	0.09767	0.234	0.677	1		85.24
cg24781269	chr5	102508743	0.09587	0.2297	0.677	1	PPIP5K2	93.87
cg11953541	chr1	42800229	-0.05626	0.1348	0.677	1	FOXJ3	5.4
cg20299697	chr3	138069423	0.3804	0.9115	0.677	1	MRAS	66.64
cg06996372	chr1	16271373	-0.02859	0.0685	0.677	1	ZBTB17	97.46
cg13545236	chr17	6375360	0.1122	0.2689	0.677	1	PITPNM3	85.61
cg21436120	chr1	164536135	0.1512	0.3623	0.677	1	PBX1	92.5
cg12583076	chr12	65082713	-0.2456	0.5887	0.677	1	RASSF3	83.87
cg20064462	chr13	109582080	-0.1023	0.2452	0.677	1	MYO16	92.06
cg12452298	chr15	67134587	0.07278	0.1744	0.677	1		3.98
cg22728871	chr14	103236667	-0.06618	0.1586	0.677	1		93.7
cg08382072	chr6	10521309	-0.2066	0.4951	0.677	1	GCNT2	92.11
cg07117660	chr7	138916021	-0.05402	0.1294	0.677	1	UBN2	4.06
cg13307823	chr11	67049152	0.2005	0.4806	0.677	1	ADRBK1	79.76
cg02415341	chr10	135146439	-0.2377	0.5697	0.677	1	CALY	61.95
cg04884481	chr14	99736387	-0.04055	0.09718	0.677	1	BCL11B	3.57
cg26335127	chr14	55595666	-0.3019	0.7234	0.677	1	LGALS3	18.18
cg08674813	chr6	40404610	0.1948	0.4669	0.677	1	LRFN2	11.3
cg03149245	chr12	132703598	-0.2343	0.5615	0.677	1	GALNT9	32.25
cg06829968	chr15	53076235	0.02862	0.06858	0.677	1	ONECUT1	1.8
cg06821641	chr1	2016915	-0.07666	0.1837	0.677	1	PRKCZ	92.05
cg23094080	chr8	145550361	-0.04014	0.09621	0.677	1	DGAT1	3.62
cg22450983	chr2	10484580	0.2166	0.519	0.677	1	HPCAL1	50.5
cg00151728	chr3	169478456	-0.06624	0.1587	0.677	1		92.77
cg22030102	chr7	91759314	0.1803	0.4321	0.677	1	CYP51A1	75.65
cg13479545	chr3	161029723	-0.1949	0.4672	0.677	1		71.21
cg13512937	chr21	36972748	0.08141	0.1951	0.677	1		92.92
cg05024413	chr4	128703335	0.05188	0.1243	0.677	1	HSPA4L	6.52
cg09370183	chrX	129088594	-0.1458	0.3494	0.677	1		81.78
cg08558718	chr10	102315096	0.2038	0.4885	0.677	1		94.8
cg23012697	chr5	95366115	0.07786	0.1866	0.677	1	LOC101929710	91.95
cg12372433	chr6	132890959	-0.1042	0.2497	0.677	1	TAAR6	94.19
cg02338477	chr2	71558891	-0.05618	0.1346	0.677	1	ZNF638	4.3
cg05776375	chr14	50950050	-0.1048	0.2511	0.677	1	MAP4K5	94.53
cg18225595	chr11	63971243	0.1084	0.2599	0.677	1	STIP1	90
cg25278669	chr11	62521909	-0.02625	0.06291	0.677	1	ZBTB3	2.64
cg05119883	chr10	80752407	1.034	2.477	0.677	1	ZMIZ1-AS1	22
cg23929868	chr1	180145994	-0.05953	0.1427	0.677	1	QSOX1	94.31
cg13338989	chr19	44253678	0.2259	0.5414	0.677	1	SMG9	89.93
cg16005059	chr10	49514536	0.2312	0.554	0.677	1	MAPK8	3.07
cg20501911	chr17	74479764	0.2081	0.4987	0.677	1	RHBDF2	42.78
cg11421827	chr8	131387399	0.09732	0.2332	0.677	1	ASAP1	90.5
cg14381476	chr9	38160613	0.104	0.2494	0.677	1		90.72
cg04682830	chr11	59678840	0.3049	0.7307	0.677	1		84.49
cg19122389	chr20	21687378	0.07968	0.191	0.677	1	PAX1	12.37
cg11046673	chr3	151045355	0.443	1.062	0.677	1	MED12L	73.96
cg05130355	chr7	41982337	0.2814	0.6744	0.677	1		69.23
cg11337955	chr11	71212948	0.08926	0.2139	0.677	1		90.66
cg12884982	chr8	75227607	0.1164	0.279	0.677	1	JPH1	92.24
cg03971344	chr16	89349124	0.09966	0.2389	0.677	1	ANKRD11	83.62
cg06771637	chr19	39528939	-0.1326	0.3177	0.677	1		7.44
cg17463277	chr3	179791243	0.1488	0.3568	0.677	1		70.32
cg21771125	chr6	33149047	0.1296	0.3105	0.677	1	COL11A2	77.23
cg27038634	chr8	49468341	0.1736	0.4161	0.677	1		27.67
cg26946923	chr1	203169291	-0.2095	0.5021	0.677	1		39.4
cg21816438	chr5	148931484	-0.02856	0.06846	0.677	1	CSNK1A1	2.98
cg13002939	chr4	55094499	-0.01791	0.04293	0.677	1	PDGFRA	1.73
cg16576928	chr12	96248940	0.08704	0.2086	0.677	1		93.43
cg17733824	chr5	1099592	-0.04673	0.112	0.677	1	SLC12A7	96.59
cg20642462	chr12	131503042	-0.03138	0.0752	0.677	1	GPR133	96.87
cg11590247	chr1	56935971	-0.2514	0.6025	0.677	1		73.93
cg00952814	chr2	3379965	0.08377	0.2008	0.677	1	TSSC1	92.16
cg16324409	chr4	3416370	0.2178	0.522	0.677	1	RGS12	17.68
cg27087377	chr22	26875563	-0.0531	0.1273	0.677	1	HPS4	3.3
cg00675878	chr22	23521267	-0.1573	0.377	0.677	1	BCR	65.86
cg14332139	chr17	66240719	0.1202	0.288	0.677	1		89.99
cg17030369	chr20	58203468	0.1577	0.3779	0.677	1	LOC100506384	83.67
cg23010538	chr1	190447290	0.04028	0.09654	0.677	1	FAM5C	2.21
cg19929194	chr7	22390378	-0.1469	0.3521	0.677	1	RAPGEF5	84.76
cg23420392	chr11	35236876	-0.03986	0.09555	0.677	1	CD44	95.92
cg00112341	chr3	55991024	0.1448	0.3471	0.677	1	ERC2	71.04
cg04854637	chr11	134285140	0.172	0.4122	0.677	1		33.82
cg08749774	chr16	71796380	0.07979	0.1912	0.677	1	AP1G1	92.81
cg15491765	chrX	104466391	-0.1785	0.4278	0.677	1	TEX13A	90.08
cg27609375	chr2	187420032	0.2047	0.4908	0.677	1		67.14
cg15202954	chr13	102068996	0.06858	0.1644	0.677	1	NALCN	5.53
cg20464155	chr1	203372112	0.1283	0.3074	0.677	1		89.82
cg00377849	chr16	50058938	-0.04641	0.1112	0.677	1	TMEM188	2.22
cg19692002	chr6	42143785	-0.1745	0.4183	0.677	1	GUCA1A	84.26
cg25486738	chr19	57147547	-0.2653	0.636	0.677	1		49.11
cg08397633	chr15	42787188	0.2193	0.5257	0.677	1	SNAP23	79.38
cg18026772	chr1	116922084	0.1715	0.411	0.677	1	ATP1A1	88.08
cg16271549	chr7	130406947	-0.1396	0.3347	0.677	1		18.73
cg06696101	chr9	24219135	-0.1658	0.3975	0.677	1		88.89
cg18578080	chr6	82405786	-0.1022	0.2451	0.677	1		87.48
cg10764756	chr11	126337070	-0.1432	0.3432	0.677	1	KIRREL3	82.54
cg17883449	chr5	124361986	0.07553	0.1811	0.677	1		93.46
cg20165402	chr1	42079623	-0.3737	0.8957	0.677	1	HIVEP3	60.47
cg04966512	chr4	119496470	0.1101	0.264	0.677	1		88.66
cg19491415	chr10	32217948	-0.01784	0.04275	0.677	1	ARHGAP12	1.2
cg08838136	chr6	30525097	-0.01158	0.02775	0.677	1	PRR3	1.46
cg14642432	chr16	6533163	-0.237	0.5682	0.677	1	A2BP1	14.8
cg01739210	chr9	20621641	-0.2198	0.5269	0.677	1	MLLT3	14.36
cg21813101	chr1	6260616	0.1046	0.2508	0.677	1	RPL22	90.76
cg27156730	chr22	43302367	0.09409	0.2256	0.677	1	PACSIN2	91.97
cg22988444	chr6	31802601	0.03998	0.09585	0.677	1	C6orf48	2.65
cg09202050	chr11	64863845	-0.1752	0.4201	0.677	1	C11orf2	51.81
cg04387417	chr3	126286802	0.1109	0.266	0.677	1		85.9
cg20356197	chr6	100923756	0.1427	0.3422	0.677	1		87.5
cg26074552	chr14	69322234	0.1071	0.2568	0.677	1		86.83
cg06876107	chr14	102771053	-0.01529	0.03666	0.677	1	RAGE	1.58
cg09646983	chr6	152125861	0.07807	0.1871	0.677	1	ESR1	93.46
cg03666500	chr6	92009684	-0.2454	0.5884	0.677	1		53.31
cg03368275	chr11	3406060	0.147	0.3523	0.677	1	TSSC2	77.09
cg09781635	chrX	100872594	0.2373	0.5688	0.677	1	ARMCX6	18.68
cg10729296	chr20	10634618	-0.2826	0.6774	0.677	1	JAG1	66.16
cg20415517	chr11	1444768	-0.03049	0.07308	0.677	1	BRSK2	97.21
cg21202276	chr1	226599374	0.784	1.879	0.677	1		89.43
cg12594107	chr1	85121730	0.06544	0.1569	0.677	1	SSX2IP	95.23
cg21786372	chr1	3147622	0.1334	0.3199	0.677	1	PRDM16	87.8
cg01052192	chr1	117135911	0.1239	0.2971	0.677	1	IGSF3	89.63
cg27003941	chr1	43295457	0.1893	0.4539	0.677	1	ERMAP	83.08
cg26227592	chr19	41313786	0.1051	0.252	0.677	1	EGLN2	83.76
cg14871799	chrX	113845772	0.2548	0.6109	0.677	1	HTR2C	47.3
cg05506448	chr22	44355332	0.0449	0.1076	0.677	1	SAMM50	95.41
cg12313702	chr12	54954849	-0.05144	0.1233	0.677	1	PDE1B	4.43
cg22032364	chr13	26112093	-0.16	0.3836	0.677	1	ATP8A2	87.4
cg20219197	chr5	79585354	-0.08973	0.2151	0.677	1		93.7
cg10071496	chr8	13305666	0.08707	0.2087	0.677	1	DLC1	91.22
cg19083265	chr17	75300284	-0.07721	0.1851	0.677	1	SEPT9	91.05
cg21170376	chr16	30026347	0.1597	0.3829	0.677	1	DOC2A	81.97
cg25800638	chr2	24527092	0.2449	0.5871	0.677	1	ITSN2	63.92
cg17380767	chrX	112084913	-0.1657	0.3972	0.677	1	AMOT	9.52
cg05361818	chr6	32084027	0.0443	0.1062	0.677	1	ATF6B	94.97
cg01214175	chr5	125695473	0.05881	0.141	0.677	1	GRAMD3	94.38
cg06523752	chr4	123299985	-0.08491	0.2036	0.677	1	ADAD1	95.03
cg12274407	chr1	1074226	-0.06933	0.1662	0.677	1		95.2
cg26474014	chr18	56897771	-0.1634	0.3917	0.677	1	GRP	81.98
cg21971747	chr5	140173734	-0.1444	0.3462	0.677	1	PCDHA2	10.17
cg03732617	chr14	20343053	-0.459	1.101	0.677	1	OR4K2	66.09
cg09261027	chr3	31489660	-0.09717	0.233	0.677	1		89.04
cg14453790	chr7	57509266	-0.1415	0.3392	0.677	1	ZNF716	88.91
cg18724709	chr3	185177785	-0.06432	0.1542	0.677	1	MAP3K13	94.27
cg20293079	chr16	69514742	-0.0703	0.1685	0.677	1		92.71
cg21637922	chr15	68346465	-0.03194	0.07658	0.677	1	PIAS1	2.9
cg15297110	chr4	105412093	-0.07046	0.1689	0.677	1	CXXC4	4.63
cg01773293	chr2	72948092	0.08666	0.2078	0.677	1	EXOC6B	92.23
cg15471812	chr17	38599763	-0.04169	0.09995	0.677	1	IGFBP4	3.82
cg22477190	chr3	52333093	0.109	0.2613	0.677	1		13.65
cg16881064	chr7	41739678	0.0263	0.06306	0.677	1	LOC285954	3.19
cg26792762	chr7	140898562	-0.1578	0.3785	0.677	1	TMEM178B	77.12
cg09482093	chr17	19314328	0.2599	0.6232	0.677	1	RNF112	72.33
cg05199761	chr10	6105145	-0.4802	1.151	0.677	1	IL2RA	92.02
cg04929006	chr22	50686848	0.1568	0.3759	0.677	1	HDAC10	78.69
cg16887335	chr5	94121271	0.1712	0.4104	0.677	1	MCTP1	91.5
cg01675453	chr3	46678714	-0.07265	0.1742	0.677	1		92.9
cg04730656	chr20	47343597	0.04219	0.1012	0.677	1	PREX1	95.37
cg18843326	chr6	169095875	-0.1508	0.3615	0.677	1		84.55
cg00484421	chr7	8166010	0.1206	0.2892	0.677	1	ICA1	9.86
cg00589492	chr1	155035881	-0.1497	0.359	0.677	1	EFNA4	15.14
cg16924120	chr12	118814149	-0.05752	0.1379	0.677	1	SUDS3	4.74
cg10530344	chr15	81453270	1.402	3.362	0.677	1		67.85
cg00938997	chr1	229636604	0.09969	0.239	0.677	1	NUP133	92.25
cg11259385	chr7	50286412	-0.175	0.4196	0.677	1		87.92
cg04214961	chr5	156812167	-0.08523	0.2043	0.677	1	CYFIP2	92.68
cg19411729	chr17	34207663	-0.1504	0.3607	0.677	1	CCL5	81.42
cg20184749	chr16	18802574	0.05287	0.1268	0.677	1	RPS15A	95.22
cg19940437	chr14	90421222	-0.04169	0.09996	0.677	1	TDP1	2.96
cg11683846	chr20	32606611	0.102	0.2445	0.677	1	RALY	90.73
cg04123026	chr6	136299163	0.06906	0.1656	0.677	1	PDE7B	94.03
cg08597292	chr6	89996028	-0.197	0.4724	0.677	1	GABRR2	74.58
cg23491433	chr2	37879685	0.1905	0.4568	0.677	1	CDC42EP3	56.13
cg14266604	chr15	90395302	-0.0893	0.2141	0.677	1	MIR5094	93.93
cg26600878	chrX	72348195	-0.4165	0.9987	0.677	1	NAP1L6	60.24
cg12267448	chr6	22322873	0.08011	0.1921	0.677	1		93.4
cg18690501	chr10	43392968	0.209	0.5012	0.677	1		29.73
cg10225107	chr18	77785589	-0.04345	0.1042	0.677	1	TXNL4A	95.55
cg00469341	chr7	14031022	-0.04609	0.1105	0.677	1	ETV1	2.04
cg13716566	chr2	241772244	0.1931	0.4629	0.677	1		51.02
cg15891419	chr8	134382608	0.102	0.2445	0.677	1		84.84
cg05408092	chr1	23466921	0.1167	0.2799	0.677	1	LUZP1	82.58
cg05731581	chr18	66400119	-0.05916	0.1419	0.677	1	CCDC102B	94.16
cg06428304	chr15	84614465	-0.1331	0.3191	0.677	1	ADAMTSL3	82.11
cg26538682	chr3	32612836	0.04951	0.1187	0.677	1	DYNC1LI1	3.85
cg14639844	chr13	113163262	-0.03873	0.09287	0.677	1	TUBGCP3	95.73
cg04780805	chr19	42737171	0.08636	0.2071	0.677	1	GSK3A	92.07
cg00636082	chr4	95265265	-0.1739	0.417	0.677	1	HPGDS	91.64
cg20359413	chr3	50316909	-0.08789	0.2108	0.677	1	C3orf45	92.31
cg06125307	chr15	59700263	-0.2619	0.6279	0.677	1		55.15
cg02104146	chr5	16994665	0.1152	0.2762	0.677	1		91.56
cg12947361	chr10	71529714	-0.1498	0.3593	0.677	1		93.75
cg22807576	chr3	69172551	-0.1624	0.3893	0.677	1	LMOD3	81.51
cg16111829	chr12	93413189	-0.09546	0.2289	0.677	1	LOC643339	91.99
cg10193616	chr7	132260679	-0.06858	0.1645	0.677	1	PLXNA4	7.6
cg24737612	chr6	18262084	-0.09237	0.2215	0.677	1	DEK	92.37
cg07302947	chr3	152339462	-0.1484	0.3559	0.677	1		95.19
cg11238902	chr2	54335265	-0.116	0.2782	0.677	1		84.72
cg10367864	chr6	122906296	0.08678	0.2081	0.677	1	PKIB	91.49
cg05400405	chr8	74859513	0.07594	0.1821	0.677	1	TCEB1	95.49
cg21411962	chr1	3729131	-0.1211	0.2903	0.677	1	KIAA0562	89.1
cg12480416	chr8	128806471	-0.06623	0.1588	0.677	1	PVT1	4.21
cg09472953	chr6	146056770	-0.03132	0.0751	0.677	1	EPM2A	2.92
cg17717574	chr17	30915338	-0.06593	0.1581	0.677	1	MYO1D	93.84
cg18477481	chr1	176413715	-0.126	0.3023	0.677	1		83.94
cg11018018	chr10	50326783	-0.1023	0.2454	0.677	1		89.14
cg27340209	chr8	54683374	-0.2236	0.5362	0.677	1	ATP6V1H	88.97
cg03967504	chr2	219248734	0.1401	0.3359	0.677	1	SLC11A1	43.33
cg14651192	chr1	63999206	-0.2015	0.4832	0.677	1	EFCAB7	92.71
cg02428346	chr17	37616265	-0.09557	0.2292	0.677	1	CDK12	94.61
cg18244589	chr22	38231593	0.1095	0.2626	0.677	1	ANKRD54	89.52
cg08673236	chr3	41280495	0.05661	0.1358	0.677	1	CTNNB1	94.52
cg24054774	chr12	19750334	0.05609	0.1345	0.677	1		94.14
cg11471559	chr20	37529715	-0.221	0.5299	0.677	1	PPP1R16B	43.87
cg02948476	chr14	95235026	-0.04479	0.1074	0.677	1	GSC	2.94
cg06238476	chr20	56561997	0.09342	0.224	0.677	1		89.91
cg05765240	chr17	79318470	-0.1036	0.2483	0.677	1		3.06
cg02515033	chr7	2205283	-0.01698	0.04072	0.677	1	MAD1L1	98.33
cg01816720	chr2	155298070	-0.1239	0.2971	0.677	1	LOC100144595	91.61
cg18064103	chr17	2233880	-0.05808	0.1393	0.677	1	SNORD91B	95
cg05872643	chr12	32112763	-0.1492	0.3578	0.677	1	C12orf35	4.42
cg00584903	chr8	127633012	0.05867	0.1407	0.677	1		94.8
cg10517357	chr8	126582081	0.1303	0.3124	0.677	1		86.99
cg09470059	chr1	182361507	0.09437	0.2263	0.677	1	GLUL	3.3
cg00693611	chr8	19117595	-0.09393	0.2253	0.677	1		92.35
cg25415740	chr7	122821659	-0.1297	0.3112	0.677	1	SLC13A1	91.8
cg04459481	chr16	74640951	0.01956	0.04691	0.677	1	GLG1	1
cg09821936	chr4	1642054	0.1066	0.2557	0.677	1	FAM53A	82.91
cg19149125	chr8	37619350	0.07889	0.1892	0.677	1	PROSC	93.27
cg08138900	chr19	52938857	0.1359	0.3258	0.677	1	ZNF534	87.02
cg07931714	chr10	100174962	0.02858	0.06855	0.677	1	PYROXD2	2.43
cg23336678	chr1	100495946	-0.2297	0.551	0.677	1		91.03
cg15540410	chr5	169173591	-0.1358	0.3256	0.677	1	DOCK2	85.98
cg22001632	chr7	134551439	-0.1427	0.3422	0.677	1	CALD1	88.4
cg22485394	chr6	57244723	-0.1063	0.255	0.677	1	PRIM2	88.56
cg06498313	chr10	387473	0.04805	0.1152	0.677	1	DIP2C	97.48
cg22425518	chr20	58139640	0.1103	0.2644	0.677	1		91.44
cg19507032	chr2	42991422	-0.1384	0.3318	0.677	1	OXER1	11.5
cg04540486	chr20	11159983	0.04922	0.1181	0.677	1		95.62
cg27181306	chr14	67840368	-0.2124	0.5094	0.677	1	EIF2S1	87.67
cg04219173	chr1	159140918	-0.1825	0.4377	0.677	1	CADM3	53.46
cg08478151	chr11	64270224	0.1195	0.2866	0.677	1		90.96
cg09856200	chr5	11144285	0.1475	0.3537	0.677	1	CTNND2	86.41
cg01110790	chr1	22287926	-0.127	0.3047	0.677	1		86.57
cg08898492	chr15	86222553	0.169	0.4054	0.677	1	AKAP13	94.41
cg04761094	chr19	42913736	0.1237	0.2966	0.677	1	LIPE	88.71
cg04444942	chr3	4384435	0.1107	0.2656	0.677	1		88.26
cg22674624	chr13	101017735	-0.08247	0.1978	0.677	1	PCCA	94.29
cg04000386	chr15	31242386	-0.04679	0.1122	0.677	1	MTMR10	95.3
cg13048209	chr3	176745490	-0.07515	0.1802	0.677	1	TBL1XR1	93.68
cg13766030	chr10	106034687	-0.06348	0.1522	0.677	1	GSTO2	3.85
cg16442859	chr2	44589694	0.04643	0.1114	0.677	1	PREPL	4.3
cg27264614	chr17	47653218	-0.04919	0.118	0.677	1	NXPH3	4.17
cg22572820	chr3	126554736	0.08971	0.2152	0.677	1	CHCHD6	91.57
cg19083777	chr12	49387571	0.1272	0.3051	0.677	1		47.86
cg00122365	chr2	229337555	0.1323	0.3173	0.677	1		85.74
cg07935886	chr8	41168001	0.2168	0.52	0.677	1	SFRP1	36
cg11983576	chr15	53090807	-0.08085	0.1939	0.677	1		6.1
cg02065560	chr22	27540557	-0.1235	0.2961	0.677	1		86.34
cg24561661	chr2	176972812	-0.04368	0.1048	0.677	1	HOXD11	5.31
cg15618414	chr5	150010129	-0.1085	0.2602	0.677	1	SYNPO	89.39
cg15291235	chr17	48172663	0.0168	0.04028	0.677	1	PDK2	2.43
cg02708341	chr2	232572234	0.046	0.1103	0.677	1	PTMA	3.81
cg13028376	chr2	38065233	-0.1276	0.3061	0.677	1		85.26
cg02455391	chr11	68786679	-0.1425	0.3418	0.677	1		51.65
cg16998950	chr5	95252658	-0.2626	0.6297	0.677	1	ELL2	47.21
cg08537794	chr12	132237138	0.04213	0.1011	0.677	1	SFRS8	95.94
cg10006817	chr15	33162876	-0.107	0.2566	0.677	1	FMN1	93.31
cg09022294	chr12	72264347	0.3136	0.7521	0.677	1	TBC1D15	49.12
cg22221499	chr16	680242	0.1538	0.369	0.677	1	WFIKKN1	58.91
cg23977259	chr22	38004758	-0.03496	0.08384	0.677	1	GGA1	3.11
cg12747467	chr17	1104696	0.2727	0.6542	0.677	1		87.13
cg13371094	chr8	124466066	-0.08159	0.1957	0.677	1		92.77
cg22990543	chr8	75123753	-0.09941	0.2384	0.677	1		91.97
cg05076973	chr17	64975036	0.201	0.482	0.677	1	CACNG4	75.41
cg13718930	chr15	83689928	-0.06027	0.1446	0.677	1	BTBD1	95.37
cg08568273	chr12	103384450	-0.237	0.5685	0.677	1		78.78
cg15001687	chr20	25566336	-0.05871	0.1408	0.677	1	NINL	4.98
cg18963906	chr10	90343030	-0.166	0.3981	0.677	1	RNLS	3.27
cg09032310	chr5	141262801	0.0354	0.0849	0.677	1		3.1
cg23111488	chr5	144538350	0.339	0.8133	0.677	1		67.33
cg13904497	chr13	105789144	0.08473	0.2032	0.677	1		90.43
cg05712903	chr5	178977398	-0.02728	0.06544	0.677	1	RUFY1	2.95
cg14839935	chr2	10975543	-0.07326	0.1757	0.677	1		5.66
cg10490271	chr11	64889651	-0.01125	0.02698	0.677	1	MRPL49	0.63
cg11551879	chr12	111620258	0.0967	0.232	0.677	1	CUX2	90.5
cg16487481	chr10	126796015	0.2643	0.634	0.677	1	CTBP2	92.23
cg01220575	chr2	174830977	-0.3292	0.7897	0.677	1	SP3	9.52
cg10192185	chr2	189838624	-0.2829	0.6785	0.677	1	COL3A1	88.75
cg01745119	chr4	52944339	-0.1865	0.4474	0.677	1	SPATA18	87.28
cg10896961	chr13	32487040	-0.203	0.4871	0.677	1	EEF1DP3	79.28
cg27237961	chr16	69369239	-0.08006	0.192	0.677	1	COG8	92.93
cg10374297	chr7	158066523	0.2349	0.5636	0.677	1	PTPRN2	76.86
cg05046097	chr10	88717926	-0.2078	0.4985	0.677	1	MMRN2	73.89
cg03998330	chr10	827077	0.1211	0.2905	0.677	1		85.99
cg11618529	chr19	58952108	0.1635	0.3923	0.677	1	ZNF132	13.1
cg13114389	chr10	101419241	0.05083	0.1219	0.677	1	ENTPD7	3.96
cg06328846	chr7	151816247	0.03463	0.08307	0.677	1	GALNT11	96.34
cg22337208	chr12	53451338	0.1212	0.2908	0.677	1	TNS2	89.18
cg07551946	chr2	191384579	-0.2266	0.5437	0.677	1	NEMP2	78.25
cg10396860	chr9	22446197	-0.1382	0.3316	0.677	1	DMRTA1	91.23
cg16320185	chr15	81040307	-0.08406	0.2017	0.677	1	ABHD17C	92.33
cg19052547	chr7	151418881	0.127	0.3047	0.677	1	PRKAG2	71.65
cg15773893	chr2	225702600	0.07394	0.1774	0.677	1	DOCK10	93.84
cg00236783	chr1	205393098	0.2107	0.5054	0.677	1		72.49
cg01806025	chr6	31621147	-0.01918	0.04601	0.677	1	BAT3	2.12
cg15130433	chr6	159240081	-0.05405	0.1297	0.677	1	EZR	3.19
cg12000587	chr17	30186630	-0.232	0.5565	0.677	1	C17orf79	45.61
cg01234757	chr2	65136685	0.1585	0.3802	0.677	1	LOC400958	87.31
cg22019681	chr19	49577278	0.1729	0.4148	0.677	1	KCNA7	20.32
cg17469361	chr4	6536474	0.106	0.2543	0.677	1		91.12
cg17837712	chr10	124638200	-0.06594	0.1582	0.677	1	FAM24B	93.94
cg01939443	chr1	182456796	-0.1239	0.2973	0.677	1	RGSL1	90.01
cg09496303	chr4	7187171	-0.2703	0.6483	0.677	1		62.55
cg16389864	chr19	17905966	0.02107	0.05055	0.677	1	B3GNT3	2.46
cg09662616	chr1	240071263	0.06223	0.1493	0.677	1	CHRM3	93.63
cg00458337	chr17	45972499	0.2955	0.709	0.677	1	SP2	35.92
cg07147520	chr8	36739114	-0.2438	0.5849	0.677	1	KCNU1	88.49
cg20469560	chr1	184791215	0.08131	0.1951	0.677	1	FAM129A	91.9
cg21480966	chr3	108180898	0.2746	0.6588	0.677	1	MYH15	65.86
cg16424311	chr6	49700271	-0.1645	0.3946	0.677	1	CRISP3	89.53
cg26813646	chr10	50817651	0.0139	0.03334	0.677	1	SLC18A3	1.32
cg14254966	chr9	136743443	0.2512	0.6026	0.677	1	VAV2	94.22
cg01409597	chr12	62586826	0.072	0.1727	0.677	1	FAM19A2	4.5
cg10830841	chr1	61145559	-0.0954	0.2289	0.677	1		90.35
cg11796893	chr10	123935926	0.07589	0.1821	0.677	1	TACC2	93.83
cg06347749	chr13	23594600	-0.03309	0.07938	0.677	1		2.65
cg17017161	chr22	50174297	-0.03886	0.09323	0.677	1	BRD1	96.95
cg16292451	chr1	161954657	-0.05534	0.1328	0.677	1	OLFML2B	94.97
cg19262958	chr11	792861	0.1169	0.2805	0.677	1	SLC25A22	88.69
cg11847459	chr14	36789488	-0.0725	0.1739	0.677	1	MBIP	5.19
cg19175193	chr6	41007450	0.08561	0.2054	0.677	1	UNC5CL	92.98
cg03579058	chr5	175936147	-0.06352	0.1524	0.677	1	FAF2	94.46
cg09022668	chr17	58651652	0.09229	0.2214	0.677	1	LOC388406	89.58
cg00681792	chr19	55677269	0.1036	0.2486	0.677	1	DNAAF3	90.68
cg13808141	chr5	167533415	0.08896	0.2134	0.677	1	TENM2	91.61
cg03633377	chr11	61906403	0.08551	0.2051	0.677	1	INCENP	93.43
cg17251643	chr16	79123609	0.08968	0.2151	0.677	1	WWOX	5.93
cg00475423	chr20	33341974	0.07081	0.1699	0.677	1	NCOA6	93.39
cg05360307	chr4	186651029	-0.2357	0.5654	0.677	1	SORBS2	89.04
cg07486750	chr7	130601909	-0.06094	0.1462	0.677	1	LOC100506860	94.19
cg26336503	chr4	4543301	-0.04801	0.1152	0.677	1	STX18	3.66
cg24863642	chr1	161171902	-0.03215	0.07712	0.677	1	NDUFS2	3.68
cg23770887	chr6	117995812	0.2426	0.5821	0.677	1	NUS1	74.4
cg17355294	chr19	51416098	-0.06553	0.1572	0.677	1		3.15
cg03409272	chr17	34330056	-0.06635	0.1592	0.677	1	CCL14-CCL15	93.74
cg22440943	chr1	77224035	-0.09005	0.216	0.677	1		91.07
cg07038909	chr6	151700297	-0.08329	0.1998	0.677	1	ZBTB2	94.48
cg12840234	chr11	5667776	0.1017	0.244	0.677	1		85.12
cg05245998	chr5	15106138	-0.123	0.2952	0.677	1		27.22
cg22373330	chr1	211518805	0.08368	0.2008	0.677	1	TRAF5	91.95
cg14259717	chr11	18433732	-0.4041	0.9695	0.677	1	LDHC	47.34
cg25133786	chr1	145096125	0.06426	0.1542	0.677	1	SEC22B	94.6
cg03703650	chr12	58213485	-1.162	2.788	0.677	1		40.64
cg25277591	chr11	45535019	-0.09278	0.2226	0.677	1		91.51
cg01882880	chr17	46623819	0.09882	0.2371	0.677	1	HOXB2	90.85
cg22874264	chr10	82296440	-0.3543	0.8502	0.677	1	SH2D4B	82.24
cg25069476	chr3	52005325	-0.1029	0.2469	0.677	1	ABHD14B	85.63
cg06272045	chr15	99979059	0.3436	0.8245	0.677	1		46.26
cg09938406	chr1	2890369	0.04329	0.1039	0.677	1		3.9
cg17826736	chr1	154407027	0.106	0.2543	0.677	1	IL6R	87.91
cg25806265	chr12	109614094	-0.05891	0.1413	0.677	1	ACACB	95.57
cg15350779	chr11	124078681	0.1353	0.3247	0.677	1		86.99
cg11127458	chr6	166446713	0.1607	0.3855	0.677	1		77.33
cg17021648	chr7	155017991	0.1212	0.2909	0.677	1		86.55
cg18746073	chr2	709442	-0.1836	0.4404	0.677	1		83.63
cg03474212	chr12	41806309	-0.07445	0.1786	0.677	1	PDZRN4	93.33
cg16831931	chr3	66310357	0.08816	0.2115	0.677	1	SLC25A26	91.59
cg07908984	chr3	12800836	0.1088	0.261	0.677	1	TMEM40	81.69
cg10981696	chr1	63914546	-0.08654	0.2076	0.677	1	ITGB3BP	93.62
cg23588462	chr13	95357223	-0.07066	0.1695	0.677	1		5.57
cg04616691	chr10	89621789	-0.04159	0.0998	0.677	1	PTEN	2.81
cg07393105	chr7	66095842	0.4473	1.073	0.677	1	KCTD7	47.59
cg06585105	chr20	55893249	0.1458	0.3498	0.677	1		80.46
cg10541465	chr7	135335788	-0.2579	0.6188	0.677	1		72.82
cg18131457	chr2	15573225	-0.1096	0.263	0.677	1	NBAS	91.8
cg07690222	chr12	83409675	-0.1148	0.2754	0.677	1	TMTC2	91.39
cg08117309	chr14	33403862	0.0696	0.167	0.677	1		4.35
cg25231478	chr7	149535352	-0.0295	0.07078	0.677	1	ZNF862	2.7
cg05783053	chr11	78021613	0.163	0.3911	0.677	1	GAB2	71.22
cg03052614	chr17	17410416	0.2165	0.5194	0.677	1	PEMT	74.01
cg23431721	chr3	50387780	0.5201	1.248	0.677	1	TUSC4	42.65
cg08880420	chr7	155658357	0.1412	0.3387	0.677	1		81.09
cg01141269	chr10	103500682	0.06115	0.1467	0.677	1		96.88
cg26842872	chr10	122012952	-0.1553	0.3727	0.677	1		86.36
cg07143303	chr7	2144767	-0.2155	0.5172	0.677	1	MAD1L1	73.44
cg12344891	chr4	39355297	0.09586	0.23	0.677	1	MIR1273H	5.16
cg12582957	chr7	157648355	0.07615	0.1827	0.677	1	PTPRN2	93.43
cg27304225	chr15	25068769	-0.147	0.3528	0.677	1	SNRPN	56.87
cg10477466	chr19	41009956	0.1335	0.3202	0.677	1	SPTBN4	78.03
cg23340214	chr12	106974225	0.3013	0.723	0.677	1		33.28
cg10565334	chr17	40139669	-0.1663	0.3991	0.677	1	DNAJC7	72.32
cg11101316	chr6	83668780	-0.1094	0.2626	0.677	1	UBE2CBP	93.04
cg24801673	chr15	58482867	0.1121	0.269	0.677	1		83.75
cg17417378	chr16	3137375	-0.3887	0.9328	0.677	1		51.16
cg21325802	chr7	16948307	-0.09492	0.2278	0.677	1		92.02
cg24972293	chr4	174212259	-0.06536	0.1568	0.677	1	GALNT7	93.32
cg24422927	chr21	38640288	-0.05592	0.1342	0.677	1	DSCR3	3.04
cg07968520	chr1	17685881	0.1267	0.304	0.677	1	PADI4	86.75
ch.9.2793549R	chr9	2803549	-0.03489	0.08372	0.677	1		2.44
cg14272438	chr12	54608682	-0.02292	0.055	0.677	1		2.64
cg02372199	chr12	47941206	-0.1173	0.2816	0.677	1		91.29
cg05404847	chr19	42931316	-0.1031	0.2473	0.677	1	LIPE	89.68
cg27394524	chr16	34377309	0.1544	0.3704	0.677	1		78.01
cg02411895	chr19	6492572	-0.09792	0.235	0.677	1		91.31
cg16550485	chr17	79062544	0.0918	0.2203	0.677	1	BAIAP2	88.06
cg23908403	chr11	8756566	-0.08886	0.2132	0.677	1	ST5	92.81
cg15908861	chr1	155532545	0.05204	0.1249	0.677	1	ASH1L-AS1	4.52
cg11545072	chr4	128548799	-0.1407	0.3375	0.677	1		91.09
cg00202520	chr19	47861183	-0.08815	0.2115	0.677	1	DHX34	86.96
cg07986257	chr6	22321172	0.1042	0.2501	0.677	1		92.66
cg12782125	chrX	134654580	0.1582	0.3797	0.677	1	DDX26B-AS1	17.15
cg20316949	chr6	66382341	-0.08419	0.202	0.677	1	EYS	92.26
cg21240351	chr9	100746253	-0.04226	0.1014	0.677	1	ANP32B	3.17
cg02665786	chr16	15711315	-0.08194	0.1966	0.677	1	KIAA0430	92.77
cg08766812	chr15	93610780	0.1334	0.3201	0.677	1	RGMA	84.15
cg06460992	chr22	46936638	0.1156	0.2775	0.677	1		79.5
cg21976687	chr15	31619399	0.02078	0.04986	0.677	1	KLF13	1.03
cg06545180	chr20	34287065	-0.02925	0.07019	0.677	1	ROMO1	2.67
cg21903718	chrX	4195496	0.08014	0.1923	0.677	1		93.12
cg20357185	chr6	108138207	-0.2095	0.5028	0.677	1	SCML4	70.73
cg06975666	chr5	83491377	-0.1546	0.3711	0.677	1	EDIL3	87
cg01174601	chr9	139863512	-0.08527	0.2046	0.677	1		92.77
cg11305259	chr19	6199442	-0.02735	0.06562	0.677	1		3.46
cg10488185	chr7	104654258	0.05134	0.1232	0.677	1	MLL5	4.47
cg04941897	chr1	43958330	-0.06725	0.1614	0.677	1		94.02
cg12784120	chr17	41847254	0.09015	0.2164	0.677	1	DUSP3	90.03
cg13508382	chr7	98245396	-0.06777	0.1626	0.677	1	NPTX2	93.38
cg26659805	chr19	2251588	0.08429	0.2023	0.677	1	AMH	3.12
cg13982318	chr9	72131655	-0.4644	1.115	0.677	1	APBA1	86.93
cg15463263	chr11	59243687	0.1443	0.3464	0.677	1	OR4D10	92.38
cg23428192	chr13	101315400	-0.1544	0.3705	0.677	1	TMTC4	86.68
cg09399131	chr14	55227064	0.0572	0.1373	0.677	1	SAMD4A	94.1
cg13800228	chr14	103412853	-0.1118	0.2683	0.677	1	CDC42BPB	85.59
cg20792436	chr17	79972570	-0.04461	0.1071	0.677	1	ASPSCR1	96.53
cg18504661	chr12	50931745	0.09137	0.2193	0.677	1	DIP2B	91.29
cg25910532	chr1	35544834	-0.05096	0.1223	0.677	1	ZMYM1	4.93
cg08828819	chr7	95025836	-0.2084	0.5002	0.677	1	PON3	8.12
cg25036441	chr2	153718115	0.2228	0.5346	0.677	1		57.58
cg06611426	chr12	52404161	-0.3218	0.7722	0.677	1	GRASP	65.45
cg10891352	chr12	68753009	-0.1635	0.3924	0.677	1		74.81
cg00814597	chr6	144386148	-0.1762	0.4228	0.677	1	PLAGL1	14.76
cg17323833	chr19	14117336	-0.04545	0.1091	0.677	1	RFX1	3.34
cg00449899	chr8	53626436	0.04169	0.1001	0.677	1	RB1CC1	3.02
cg23650337	chr5	28374810	-0.1381	0.3314	0.677	1		84.72
cg10922453	chr9	21444258	-0.04169	0.1001	0.677	1		3.22
cg02316792	chr4	10686457	-0.1555	0.3732	0.677	1	CLNK	4.46
cg09256510	chr21	37432782	-0.04329	0.1039	0.677	1	SETD4	3.2
cg00682458	chr6	43139370	-0.02797	0.06712	0.677	1	SRF	1.22
cg14604519	chr12	65019458	-0.05516	0.1324	0.677	1	RASSF3	3.86
cg18695248	chr8	117565950	-0.2566	0.6158	0.677	1		80.21
cg00076256	chr7	127977230	-0.1124	0.2698	0.677	1	RBM28	92.69
cg11538516	chr4	170949479	0.09096	0.2183	0.677	1		93.45
cg10787145	chr19	41284032	-0.02812	0.0675	0.677	1	RAB4B	3.35
cg00616441	chr3	114301938	0.1122	0.2693	0.677	1	ZBTB20	93.35
cg17733836	chr2	80875515	-0.1216	0.2919	0.677	1	CTNNA2	90.7
cg06222937	chr2	131846818	-0.09967	0.2392	0.677	1	FAM168B	93.13
cg17460003	chrX	68834205	0.2357	0.5657	0.677	1		79.81
cg04418585	chr11	84735349	-0.07123	0.1709	0.677	1	DLG2	94.03
cg16433493	chr16	87650303	0.1086	0.2606	0.677	1	JPH3	90.85
cg27446735	chr1	169435182	0.138	0.3312	0.677	1	SLC19A2	89.46
cg04889019	chr7	73731621	-0.06642	0.1594	0.677	1	CLIP2	94.12
cg03697173	chr7	4877433	-0.3107	0.7456	0.677	1	RADIL	76.46
cg02709937	chr12	57558116	-0.2164	0.5194	0.677	1	LRP1	70.57
cg15654626	chr8	103613080	0.03361	0.08067	0.677	1		1.45
cg06983551	chr2	111435583	-0.2004	0.4811	0.677	1	BUB1	24.51
cg13314173	chr18	62037312	-0.08306	0.1993	0.677	1	LOC284294	93.82
cg06725208	chr16	52418709	-0.1369	0.3286	0.677	1		83.27
cg05591513	chr7	104944175	0.09071	0.2177	0.677	1	SRPK2	93.56
cg15618908	chr5	173141761	0.6252	1.501	0.677	1		70.32
cg26228218	chr5	147766754	-0.2068	0.4965	0.677	1	FBXO38	82.4
cg10601761	chr19	4930780	0.03189	0.07654	0.677	1	UHRF1	97.12
cg16105415	chr7	158962557	0.1025	0.2459	0.677	1		91.08
cg14293818	chr7	102985390	-0.04358	0.1046	0.677	1	DNAJC2	3.62
cg01224647	chr16	25115281	-0.181	0.4343	0.677	1	LCMT1-AS1	77.34
cg19169246	chr17	73887208	-0.03822	0.09175	0.677	1	TRIM65	96.58
cg10033246	chr10	43808590	-0.1302	0.3124	0.677	1		78.08
cg18259504	chr14	51000058	-0.1268	0.3043	0.677	1	ATL1	9.47
cg15810296	chr15	93562620	0.03712	0.0891	0.677	1	CHD2	96.48
cg11751964	chr19	2905983	-0.205	0.492	0.677	1	ZNF57	86.51
cg24579751	chr4	184427099	-0.04864	0.1168	0.677	1	LOC389247	3.83
cg14428027	chr2	203241027	-0.02259	0.05422	0.677	1	BMPR2	2.12
cg08591388	chr4	44454053	0.1201	0.2883	0.677	1		87.94
cg23910341	chr5	123121409	-0.2165	0.5196	0.677	1		81.6
cg21478504	chr1	1310832	-0.07782	0.1868	0.677	1	AURKAIP1	5.44
cg08817118	chr6	23014356	-0.1186	0.2846	0.677	1		90.24
cg12725076	chr16	81735306	-0.04806	0.1154	0.677	1	CMIP	95.93
cg09650730	chr4	7383128	0.1695	0.4067	0.677	1	SORCS2	67.07
cg02657505	chr2	27614142	-0.1588	0.3813	0.677	1	PPM1G	87.49
cg18656127	chr1	22883519	0.1625	0.39	0.677	1		15.97
cg21155759	chr5	49616004	-0.3196	0.767	0.677	1		69.93
cg01178971	chr11	2464851	-0.2908	0.6981	0.677	1	KCNQ1	76.6
cg27545338	chr20	19256054	0.181	0.4344	0.677	1	LOC100130264	24.56
cg09289992	chr8	144778750	0.04718	0.1133	0.677	1	BREA2	95.27
cg07973415	chr12	4385526	0.1244	0.2986	0.677	1	CCND2-AS1	85.39
cg10142189	chr11	33183151	0.04241	0.1018	0.677	1	CSTF3	1.59
cg09976716	chr1	19669527	-0.02193	0.05265	0.677	1	CAPZB	98.65
cg08145698	chr16	87636539	-0.03804	0.09131	0.677	1	JPH3	3.38
cg26456259	chr6	43933763	-0.08303	0.1993	0.677	1		90.9
cg19146924	chr11	64794755	0.2346	0.5631	0.677	1	SNX15	4.71
cg05873977	chr19	11268597	-0.1046	0.2511	0.677	1		90.08
cg09174829	chr1	42631405	-0.1412	0.3389	0.677	1	GUCA2A	69.55
cg08428669	chr16	28011265	0.2171	0.5212	0.677	1	GSG1L	72.94
cg16865446	chr11	31822302	0.2682	0.6437	0.677	1	PAX6	4.75
cg18471267	chr13	42954579	-0.1239	0.2974	0.677	1		90.46
cg02171688	chr19	13068299	0.3508	0.8421	0.677	1	GADD45GIP1	13.72
cg00472722	chr8	29193340	-0.09371	0.2249	0.677	1		93.3
cg24498031	chr15	40545050	-0.03701	0.08883	0.677	1	PAK6	1.56
cg15553848	chr2	39664346	-0.01631	0.03915	0.677	1	MAP4K3	1.89
cg14114297	chr5	81084231	0.2736	0.6568	0.677	1		65.17
cg15729825	chr3	125736712	-0.1079	0.259	0.677	1	SLC41A3	89.39
cg26266703	chr8	144699630	0.02604	0.0625	0.677	1	TSTA3	1.33
cg03745491	chr19	6476951	0.08675	0.2082	0.677	1	DENND1C	93.01
cg05620113	chr17	75797102	-0.09321	0.2237	0.677	1		91.59
cg11051417	chr12	118626087	0.1063	0.2551	0.677	1	TAOK3	92.55
cg20406875	chr17	59660634	-0.1062	0.2549	0.677	1		91.53
cg22524515	chr2	45556746	-0.1388	0.3331	0.677	1		77.78
cg03466434	chr15	48252569	0.1072	0.2574	0.677	1		90.87
cg08190298	chr15	35088160	0.2524	0.6059	0.677	1	ACTC1	43.68
cg04994273	chr21	45972413	0.1096	0.2631	0.677	1	KRTAP10-2	85.97
cg18878219	chr1	11326586	0.1731	0.4155	0.677	1		84.75
cg12938502	chrX	87391041	-0.1354	0.3249	0.677	1		6.9
cg27535215	chr10	49861457	-0.1101	0.2644	0.677	1		85.25
cg16333239	chr5	171542327	0.2098	0.5036	0.677	1	STK10	12.09
cg02628930	chr4	88141617	-0.01936	0.04646	0.677	1	KLHL8	1.01
cg08000413	chr2	166930049	0.07185	0.1725	0.677	1	SCN1A	93.54
cg12388707	chr5	158930526	0.08705	0.209	0.677	1		92.74
cg12087471	chr11	46374124	-0.09434	0.2265	0.677	1	DGKZ	93.17
cg02672962	chr16	3665541	-0.1488	0.3573	0.677	1		86.81
cg22793832	chr19	50196837	-0.07919	0.1901	0.677	1	CPT1C	92.97
cg03749794	chr12	98335983	-0.1187	0.285	0.677	1		83.66
cg16862783	chr9	100802272	0.0958	0.23	0.677	1		89.66
cg04690820	chr16	49057512	-0.1324	0.3178	0.677	1		85.81
cg12757631	chr17	836809	0.3888	0.9333	0.677	1	NXN	57.42
cg23713875	chr6	35523658	0.1458	0.3499	0.677	1		80.79
cg06653974	chr14	64680440	0.09001	0.2161	0.677	1	SYNE2	92.35
cg16459480	chr2	233200396	-0.1039	0.2495	0.677	1	DIS3L2	89.11
cg07897077	chr19	56705386	0.06776	0.1627	0.677	1	ZSCAN5B	93.65
cg09088279	chr17	25609077	0.2718	0.6526	0.677	1		31.69
cg01368041	chr17	60231813	-0.1294	0.3106	0.677	1		89.64
cg21218883	chr2	46378287	0.08208	0.1971	0.677	1	PRKCE	93.01
cg04426607	chr11	62912823	0.08479	0.2036	0.677	1	SLC22A24	92.74
cg13356606	chr19	18640897	0.2528	0.607	0.677	1		88.76
cg24836356	chr3	177494108	0.09213	0.2212	0.677	1		91.33
cg12531974	chr9	128510421	-0.0154	0.03697	0.677	1	PBX3	2.03
cg05475091	chr4	48644525	-0.1028	0.2467	0.677	1	FRYL	94.08
cg05420747	chr1	203632051	-0.05193	0.1247	0.677	1	ATP2B4	94.62
cg21500342	chr17	76356814	-0.04354	0.1045	0.677	1	SOCS3	3.36
cg10746580	chr1	212210209	0.07155	0.1718	0.678	1	INTS7	4.92
cg27300045	chr19	47610813	0.1536	0.3687	0.678	1	ZC3H4	31.48
cg27393007	chr14	94115312	0.1293	0.3104	0.678	1	UNC79	56.52
cg27338827	chr21	20417508	-0.124	0.2977	0.678	1		92.24
cg19738774	chr11	68778850	0.1483	0.356	0.678	1	MRGPRF	16.73
cg15624810	chr9	128230102	0.07723	0.1854	0.678	1	MAPKAP1	93.41
cg14519501	chr12	125588923	0.04608	0.1106	0.678	1	AACS	95.12
cg10532604	chr10	82083997	-0.2382	0.5719	0.678	1		82.31
cg00765686	chrX	17545806	-0.215	0.5162	0.678	1	NHS	19.36
cg21277820	chr2	47403902	-0.03468	0.08325	0.678	1	CALM2	3.01
cg11550228	chr10	73370656	0.1322	0.3174	0.678	1	CDH23	80.24
cg12197860	chr5	10441903	-0.02264	0.05436	0.678	1	ROPN1L	1.01
cg20928366	chr20	32158767	-0.2286	0.5488	0.678	1	CBFA2T2	75.71
cg20634288	chr2	239834567	-0.1045	0.2509	0.678	1		92.73
cg24535978	chr4	182287231	0.06769	0.1625	0.678	1		93.78
cg06534427	chr22	39713022	0.03447	0.08276	0.678	1	RPL3	96.5
cg04478489	chr3	72463755	0.1832	0.4399	0.678	1	RYBP	83.06
cg15478670	chr7	80512604	-0.2356	0.5658	0.678	1	SEMA3C	89.05
cg26939542	chr11	22384194	0.1528	0.3668	0.678	1	SLC17A6	76.72
cg27115179	chr9	90648004	-0.1992	0.4782	0.678	1		67.49
cg14939096	chr7	1145852	0.07261	0.1743	0.678	1	C7orf50	94.68
cg12933795	chr9	22237462	-0.171	0.4106	0.678	1		90.53
cg23791482	chr6	100658339	-0.1281	0.3076	0.678	1		87.77
cg25198120	chr3	121708646	0.05959	0.1431	0.678	1	ILDR1	94.11
cg19397801	chr10	22826076	0.05154	0.1237	0.678	1	PIP4K2A	95.06
cg17084751	chr11	6953558	0.2743	0.6586	0.678	1	ZNF215	52.29
cg23771319	chr10	421981	0.1309	0.3143	0.678	1	DIP2C	90.44
cg22442895	chr6	30069213	0.3524	0.8462	0.678	1		9.83
cg17324843	chr6	132725038	0.0764	0.1834	0.678	1		93.91
cg08884319	chr2	48334600	0.06397	0.1536	0.678	1		94.37
cg04158811	chr12	53887932	-0.152	0.365	0.678	1	MAP3K12	74.24
cg25283665	chr13	52930723	-0.07277	0.1747	0.678	1		93.11
cg23024952	chr3	184033963	0.1419	0.3408	0.678	1	EIF4G1	74.62
cg18964582	chr1	236557182	-0.05339	0.1282	0.678	1	EDARADD	94.45
cg11722227	chr1	77525085	0.519	1.246	0.678	1	MIR7156	70.44
cg02518222	chr4	88274874	-0.4282	1.028	0.678	1	HSD17B11	86.51
cg20109561	chr5	179389879	0.07565	0.1816	0.678	1	RNF130	93.81
cg16326514	chr12	54360480	0.01523	0.03658	0.678	1	HOTAIR	1.82
cg06279406	chr1	219606075	-0.1256	0.3016	0.678	1		84.77
cg14639822	chr9	136131484	0.01759	0.04223	0.678	1	ABO	98.41
cg03704024	chr3	129598923	-0.111	0.2665	0.678	1	TMCC1	90.43
cg06570167	chr7	108095719	-0.05955	0.143	0.678	1	NRCAM	3.08
cg07618393	chr11	57245525	0.09319	0.2238	0.678	1		77.96
cg17708276	chr16	78812460	0.1134	0.2724	0.678	1	WWOX	85.63
cg17753389	chr19	3202355	0.08622	0.207	0.678	1	NCLN	90.83
cg09596958	chr12	58132105	0.3323	0.7979	0.678	1	AGAP2	72.31
cg01433332	chr16	85407575	0.1119	0.2687	0.678	1		79.08
cg20816699	chr4	12540012	0.06407	0.1538	0.678	1		94.69
cg26586118	chr6	31130320	-0.1068	0.2564	0.678	1	TCF19	91.54
cg22687982	chr15	89900455	0.1459	0.3504	0.678	1		82.02
cg01319392	chrX	131850297	0.7915	1.901	0.678	1	HS6ST2	44.15
cg03836831	chr16	969069	0.09988	0.2399	0.678	1	LMF1	89.32
cg01732465	chr11	2243935	0.1168	0.2804	0.678	1		86.3
cg04247336	chr14	103692104	-0.09489	0.2279	0.678	1		92.04
cg14385231	chr13	76112274	-0.01883	0.04521	0.678	1	COMMD6	1.75
cg06226283	chr7	103629555	-0.04504	0.1082	0.678	1	RELN	4.46
cg05758220	chr12	87738766	0.3424	0.8222	0.678	1		65.98
cg12085101	chr3	194815259	-0.07758	0.1863	0.678	1	C3orf21	97.84
cg15539697	chr1	50513478	-0.1699	0.4079	0.678	1	ELAVL4	38.45
cg05898237	chr6	25959799	0.09167	0.2201	0.678	1		92.16
cg26264580	chr1	89454503	0.09442	0.2267	0.678	1	RBMXL1	93.43
cg20411075	chr13	21677723	0.0436	0.1047	0.678	1		95.62
cg13217658	chr3	137896703	-0.267	0.6412	0.678	1		91.71
cg22678630	chr3	5079984	-0.2388	0.5734	0.678	1		16.37
cg16899038	chr10	550564	-0.07959	0.1911	0.678	1	DIP2C	92.88
cg19568608	chr20	39044895	-0.1079	0.2591	0.678	1		92.45
cg18209502	chr5	34944941	-0.06825	0.1639	0.678	1	DNAJC21	94.6
cg13909775	chr7	42928520	0.05124	0.1231	0.678	1		5.54
cg05141283	chr2	128179616	-0.09207	0.2211	0.678	1	PROC	92.78
cg03203262	chr2	7497174	-0.09377	0.2252	0.678	1		91.79
cg07225277	chr11	67188871	-0.1887	0.4532	0.678	1	ATPGD1	4.85
cg17919331	chr5	112312406	-0.1576	0.3786	0.678	1	DCP2	4.12
cg19363916	chr11	67034540	-0.08186	0.1966	0.678	1	ADRBK1	5.76
cg19844287	chr5	52405864	0.1724	0.414	0.678	1	LOC257396	2.9
cg04258833	chr2	102697002	-0.1473	0.3538	0.678	1	IL1R1	88.54
cg02324907	chr11	12474238	0.1017	0.2444	0.678	1	PARVA	83.51
cg06213832	chr10	25052292	0.08461	0.2032	0.678	1		92.01
cg27578046	chr4	156275021	-0.1185	0.2847	0.678	1	LOC102724776	91.15
cg07306015	chr19	6555877	0.1977	0.4748	0.678	1		92.51
cg02105211	chr3	4625188	0.3527	0.847	0.678	1	ITPR1	70.67
cg00843117	chr13	50802085	0.07158	0.1719	0.678	1		94
cg14644570	chr22	26962815	-0.06925	0.1663	0.678	1	TPST2	93.84
cg06913330	chr4	2060313	-0.02217	0.05324	0.678	1	NAT8L	1.35
cg13866263	chr6	169092843	0.1554	0.3731	0.678	1		85.73
cg17759816	chr19	1313033	0.1183	0.2841	0.678	1		90.62
cg15720669	chr3	138666040	-0.0374	0.08982	0.678	1	FOXL2	3.44
cg09123533	chr1	114302919	0.1987	0.4772	0.678	1	PHTF1	35.73
cg23894115	chr15	64366747	-0.07872	0.1891	0.678	1	FAM96A	93.54
cg26429858	chr1	201112079	0.09609	0.2308	0.678	1	TMEM9	86.13
cg15778434	chr19	54493114	-0.1896	0.4553	0.678	1		75.03
cg01716419	chr8	11759663	0.09561	0.2296	0.678	1		86.12
cg18860024	chr5	29906701	-0.0873	0.2097	0.678	1		94.09
cg10012422	chr11	121139309	-0.129	0.3098	0.678	1		13.3
cg01980591	chr8	1423823	-0.4872	1.17	0.678	1		81.05
cg00085830	chr1	182808254	-0.07365	0.1769	0.678	1	DHX9	4.38
cg24282259	chr8	1997196	-0.0847	0.2034	0.678	1	MYOM2	91.95
cg04785284	chr16	86702451	0.05745	0.138	0.678	1		94.34
cg21380084	chr7	157937891	-0.148	0.3555	0.678	1	PTPRN2	82.15
cg21155973	chr12	72916569	-0.1647	0.3957	0.678	1	TRHDE	88.26
cg14458361	chr7	42814105	-0.08529	0.2049	0.678	1		92.59
cg22094071	chr8	87521456	0.255	0.6124	0.678	1	FAM82B	57.29
cg14734771	chr4	184574925	0.2604	0.6254	0.678	1	RWDD4	96.08
cg10117400	chr4	6992752	-0.07999	0.1921	0.678	1	TBC1D14	91.8
cg25230117	chr4	146104495	-0.1081	0.2597	0.678	1		90.24
cg02477834	chr19	475575	0.3032	0.7283	0.678	1	ODF3L2	80.3
cg14938360	chr8	49335020	0.0784	0.1883	0.678	1		91.68
cg04829994	chr22	45636317	-0.01926	0.04626	0.678	1	C22orf9	1.97
cg05612507	chr1	233048769	-0.08233	0.1977	0.678	1		93.43
cg00256668	chr1	225639708	0.1038	0.2494	0.678	1		87.44
cg20852490	chr7	96634824	0.06538	0.157	0.678	1	DLX6	5.9
cg24313993	chr5	9905045	0.166	0.3988	0.678	1	LOC285692	89.01
cg23895610	chr6	111320916	-0.2378	0.5711	0.678	1	RPF2	61.92
cg14584636	chr1	94567339	0.1076	0.2585	0.678	1	ABCA4	85.94
cg13887740	chr15	25659290	0.102	0.2449	0.678	1	UBE3A	87.94
cg03402148	chr10	102206156	-0.1274	0.3059	0.678	1		83.24
cg07040220	chr4	124594794	-0.1032	0.2479	0.678	1	LOC285419	92.24
cg09749684	chr14	56669249	0.1457	0.35	0.678	1	PELI2	80.14
cg04178156	chr8	90355474	-0.1693	0.4067	0.678	1		67.56
cg15421430	chr19	7599081	-0.02266	0.05442	0.678	1	PNPLA6	1.79
cg18194957	chr15	74833314	0.2327	0.5589	0.678	1	ARID3B	3.25
cg00818557	chr16	88186835	-0.07704	0.185	0.678	1		92.34
cg24316781	chr2	3305993	-0.06854	0.1646	0.678	1	TSSC1	93.98
cg08475931	chr7	30634393	-0.01207	0.02898	0.678	1	GARS	1.51
cg21487912	chr11	98969647	0.1212	0.2912	0.678	1	CNTN5	93.12
cg24392970	chr13	86373600	0.2382	0.5722	0.678	1	SLITRK6	46.15
cg21429500	chr4	17579272	-0.04451	0.1069	0.678	1	LAP3	3.37
cg10126931	chr3	197300499	-0.1145	0.275	0.678	1	BDH1	88.73
cg09946832	chr8	143690524	0.02097	0.05037	0.678	1		2.11
cg18324877	chr5	142541913	0.09703	0.2331	0.678	1	ARHGAP26	91.81
cg15428001	chr2	152363468	-0.2475	0.5946	0.678	1	NEB	90.04
cg00283857	chr6	158018184	-0.03877	0.09312	0.678	1	ZDHHC14	95.81
cg04613057	chr19	17302087	0.09174	0.2204	0.678	1	MYO9B	92.29
cg09952226	chr14	59597618	-0.2399	0.5764	0.678	1		88.95
cg15813213	chr2	159955001	0.08116	0.195	0.678	1	TANC1	93.6
cg04208124	chr11	62272972	-0.196	0.4708	0.678	1	AHNAK	82.71
cg03811583	chrX	33357628	-0.2674	0.6423	0.678	1	DMD	28.62
cg07680042	chr11	12203294	-0.1408	0.3382	0.678	1	MICAL2	93.82
cg25331034	chr7	13107847	-0.2089	0.5019	0.678	1		91.13
cg01745056	chr20	1758016	-0.06517	0.1566	0.678	1		4.31
cg05505464	chr13	30728040	-0.2332	0.5602	0.678	1		76.94
cg14667980	chr14	101512658	0.3737	0.8976	0.678	1	MIR539	73.63
cg17944161	chr19	15311990	0.03697	0.08881	0.678	1	NOTCH3	3.11
cg14196377	chr3	191216647	0.1705	0.4096	0.678	1	LINCR-0002	94.49
cg07528122	chr9	129171110	-0.04566	0.1097	0.678	1	NRON	95.38
cg02371405	chr22	32955118	-0.06314	0.1517	0.678	1	SYN3	94.42
cg13889620	chr12	122092201	0.209	0.5021	0.678	1	MORN3	74.03
cg16521606	chr7	1533050	0.1096	0.2634	0.678	1	INTS1	81.34
cg01284406	chr2	209271151	-0.2191	0.5263	0.678	1	PTH2R	74.83
cg21894666	chr16	53082443	-0.09369	0.2251	0.678	1		88.2
cg00187403	chr12	90234391	0.2058	0.4943	0.678	1		44.11
cg16202812	chr6	149396105	0.1784	0.4285	0.678	1	UST	93.29
cg00375140	chrX	70762431	-0.1838	0.4415	0.678	1	BCYRN1	85.67
cg00580291	chr13	21606284	-0.4393	1.055	0.678	1	LATS2	57.24
cg09444327	chr3	128746102	0.1825	0.4384	0.678	1	CCDC48	17.51
cg05537752	chr20	50231370	0.1931	0.4639	0.678	1	ATP9A	92.8
cg12773941	chr11	6382803	0.1656	0.3977	0.678	1		89.9
cg07793819	chr4	177476228	0.08072	0.1939	0.678	1		93.74
cg06722281	chr10	102856014	0.1467	0.3525	0.678	1	TLX1NB	17.54
cg24313724	chr3	53267619	0.1858	0.4464	0.678	1	TKT	87.35
cg00054988	chr6	28047013	-0.05712	0.1372	0.678	1	ZNF165	95.31
cg22921970	chr3	118649195	-0.3118	0.7491	0.678	1	IGSF11	84.22
cg06744386	chr19	19496692	-0.03185	0.07652	0.678	1	GATAD2A	2.92
cg04294563	chr19	7694202	-0.07682	0.1846	0.678	1	LOC100131801	4.42
cg04089360	chr21	46390264	0.1347	0.3235	0.678	1	FAM207A	87.08
cg21862373	chr16	2014791	0.1546	0.3714	0.678	1	SNHG9	2.85
cg13658263	chr10	70167264	-0.03743	0.08992	0.678	1	RUFY2	2.93
cg05848337	chr7	22484498	-0.2258	0.5425	0.678	1	STEAP1B	77.71
cg12689679	chr15	31516316	0.301	0.7232	0.678	1		69.26
cg04690319	chr11	113604277	-0.1064	0.2557	0.678	1	ZW10	93.2
cg06151964	chr19	35531417	0.2033	0.4883	0.678	1	HPN	35.27
cg10313098	chr1	25665332	0.1049	0.2521	0.678	1	TMEM50A	7.58
cg07973473	chr20	24180282	0.08829	0.2121	0.678	1	FLJ33581	91.42
cg04348872	chr2	25141696	-0.07771	0.1867	0.678	1	ADCY3	92.97
cg20160299	chr1	152733395	0.1228	0.2951	0.678	1	KPRP	81.54
cg11046502	chr8	27491495	-0.04012	0.0964	0.678	1	SCARA3	3.75
cg23533153	chr9	128337034	-0.05781	0.1389	0.678	1	MAPKAP1	95.07
cg00458351	chr10	133609529	0.09288	0.2231	0.678	1		91.8
cg01314491	chr1	227078081	0.102	0.245	0.678	1	PSEN2	86.46
cg13202090	chr10	120791644	0.1326	0.3187	0.678	1	NANOS1	86.89
cg17078790	chr21	43346693	-0.1663	0.3996	0.678	1	C2CD2	20.19
cg10707565	chr10	17171695	0.0834	0.2004	0.678	1	CUBN	93.35
cg09226185	chr7	157342801	-0.1058	0.2541	0.678	1	PTPRN2	89.48
cg06764302	chr2	241244019	0.1115	0.268	0.678	1		86.47
cg05636584	chr8	1640712	0.1448	0.3479	0.678	1	DLGAP2	94.63
cg10915791	chr10	22680455	-0.112	0.269	0.678	1	SPAG6	92.02
cg17480245	chr17	48131192	-0.1608	0.3862	0.678	1	LOC284080	81.29
cg07093060	chr3	174092757	-1.235	2.968	0.678	1		77.86
cg13437341	chr9	140676853	0.06336	0.1522	0.678	1	EHMT1	94.95
cg04175569	chr11	128556992	-0.04905	0.1179	0.678	1		3.73
cg06651299	chr19	1010405	-0.3954	0.95	0.678	1	C19orf6	96.43
cg09438719	chr2	64855170	0.1052	0.2528	0.678	1		85.11
cg00173005	chr1	158258366	-0.0683	0.1641	0.678	1	CD1C	93.49
cg12183861	chr17	45773468	0.2124	0.5102	0.678	1	TBKBP1	62.07
cg22798294	chr6	135732525	0.09114	0.219	0.678	1	AHI1	93.02
cg25499678	chr12	43092238	0.212	0.5094	0.678	1		43.93
cg25311183	chr21	39860777	0.3023	0.7264	0.678	1	ERG	50.1
cg18287154	chr10	25989993	-0.1587	0.3814	0.678	1	LINC00836	32.43
cg15266088	chr4	24982104	-0.2595	0.6234	0.678	1	CCDC149	40
cg21278806	chr13	33001751	0.02405	0.05778	0.678	1	N4BP2L1	3.18
cg02472499	chr19	8571257	0.02867	0.06888	0.678	1		2.51
cg25136495	chr12	6729718	-0.3007	0.7225	0.678	1	LPAR5	37.93
cg05922925	chr14	105886413	-0.03396	0.08159	0.678	1	MTA1	1.9
cg05371599	chr19	54107279	0.09694	0.2329	0.678	1	LOC284379	92.65
cg21277447	chr17	69592022	-0.1432	0.344	0.678	1		85.31
cg05718034	chr1	7122667	0.05192	0.1248	0.678	1	CAMTA1	96.6
cg09292306	chr5	159278099	0.09416	0.2263	0.678	1	LOC101927766	91.12
cg07318372	chr1	240071102	-0.09738	0.234	0.678	1	CHRM3	91.77
cg19364064	chr17	7554103	0.04854	0.1166	0.678	1	ATP1B2	4.95
cg24628600	chr8	108025509	-0.09334	0.2243	0.678	1		92.8
cg00926069	chr17	37370459	0.1851	0.4448	0.678	1	STAC2	71.82
cg21797793	chr4	37897540	-0.1383	0.3322	0.678	1	TBC1D1	82.81
cg15121959	chr1	3052866	0.03551	0.08532	0.678	1	PRDM16	97.52
cg17913676	chr19	633655	-0.04341	0.1043	0.678	1	POLRMT	3.93
cg10411959	chr1	42203866	0.1903	0.4573	0.678	1	HIVEP3	93.3
cg06274955	chr20	17823154	-0.1155	0.2776	0.678	1		91.54
cg21832068	chr4	14889868	0.2418	0.581	0.678	1	LINC00504	65.88
cg01328691	chr1	57756737	0.1902	0.4571	0.678	1	DAB1	80.32
cg16067739	chr4	2063566	0.1045	0.2512	0.678	1	NAT8L	88.49
cg10752545	chr11	19734701	-0.0157	0.03773	0.678	1	NAV2	1.81
ch.2.51292200F	chr2	51438696	-0.0635	0.1526	0.678	1		3.83
cg05750110	chr13	48000468	0.1672	0.4018	0.678	1		84.68
cg13494334	chr14	75593888	-0.1219	0.2929	0.678	1	NEK9	9.18
cg10442157	chr11	61284134	0.07322	0.1759	0.678	1	SYT7	5.88
cg24145276	chr16	57344555	-0.1409	0.3387	0.678	1		86.73
cg25255893	chr17	14427896	0.09337	0.2244	0.678	1		92.22
cg22427871	chr9	140248564	0.09433	0.2267	0.678	1	EXD3	90.97
cg22534967	chr3	49449689	0.04238	0.1018	0.678	1	RHOA	2.72
cg23500637	chr6	74027775	-0.1221	0.2935	0.678	1		90.89
cg17586156	chr19	42931757	0.2244	0.5391	0.678	1	LIPE	75.02
cg02521036	chr11	62554803	0.06259	0.1504	0.678	1	TAF6L	5.49
cg00420869	chr5	159343789	-0.06492	0.156	0.678	1	ADRA1B	5.76
cg07084585	chr15	70371405	0.07317	0.1758	0.678	1	TLE3	94.61
cg04961920	chr10	71482267	0.07659	0.1841	0.678	1		93.46
cg10159356	chr18	57126300	-0.241	0.5791	0.678	1	CCBE1	70.22
cg04182805	chr6	33154830	0.08626	0.2073	0.678	1	COL11A2	92.48
cg02119530	chr17	4074223	0.05963	0.1433	0.678	1	ANKFY1	94.54
cg13689497	chr19	3201528	0.05022	0.1207	0.678	1	NCLN	95.81
cg21074827	chr3	158288837	-0.01582	0.03801	0.678	1	MLF1	1.8
cg19303748	chr11	844085	-0.2354	0.5657	0.678	1	TSPAN4	11.95
cg02131597	chr8	5540587	0.2841	0.6826	0.678	1		61.89
cg11718806	chr6	99280195	-0.1021	0.2453	0.678	1		7.99
cg26996178	chr17	3853876	-0.1071	0.2574	0.678	1	ATP2A3	85.67
cg08867067	chr1	241840773	0.505	1.213	0.678	1	WDR64	71
cg15246686	chr9	72715990	-0.1077	0.2588	0.678	1	MAMDC2	89.87
cg11432619	chr4	111094315	-0.08941	0.2149	0.678	1	ELOVL6	91.39
cg00665505	chr10	26046844	0.1517	0.3645	0.678	1		91.44
cg08259346	chr16	70780159	-0.318	0.7641	0.678	1	VAC14	70.37
cg14573649	chr6	89970696	0.1614	0.3879	0.678	1	GABRR2	13.61
cg09853866	chr2	20550660	-0.01859	0.04467	0.678	1	PUM2	2.41
cg12268400	chr5	82360183	-0.2476	0.595	0.678	1	SCARNA18	90
cg17585440	chr19	2052181	0.1917	0.4608	0.678	1	MKNK2	58.44
cg05938623	chr1	223254899	0.03172	0.07623	0.678	1		2.78
cg23674796	chr1	95699556	-0.03891	0.0935	0.678	1	RWDD3	1.65
cg00086186	chr2	3446143	-0.1644	0.395	0.678	1	TRAPPC12	85.79
cg12858483	chr15	43686205	-0.1556	0.374	0.678	1	TUBGCP4	92.2
cg14039246	chr1	53365446	0.2236	0.5374	0.678	1	ECHDC2	30.42
cg16663201	chr6	111053420	-0.0643	0.1545	0.678	1	CDK19	93.78
cg05214268	chr9	91963009	0.0835	0.2007	0.678	1	SECISBP2	91.51
cg00422532	chr3	46924758	-0.02675	0.06429	0.678	1	PTH1R	2.46
cg04632724	chr15	102192393	0.06566	0.1578	0.678	1	TM2D3	4.35
cg22924670	chr3	173457617	0.09992	0.2401	0.678	1	NLGN1	91.63
cg13005448	chr13	80540349	-0.2302	0.5533	0.678	1		79.68
cg05935283	chr3	190231667	-0.0278	0.06681	0.678	1	IL1RAP	2.69
cg22788646	chr12	132512003	-0.07106	0.1708	0.678	1	EP400	92.6
cg04755466	chr12	13239045	-0.1074	0.2582	0.678	1	GSG1	89.41
cg04779860	chr10	131763929	0.09831	0.2363	0.678	1		8.5
cg15749157	chr19	1366829	0.265	0.637	0.678	1	MUM1	75.95
cg11078358	chr6	71377548	-0.01707	0.04102	0.678	1	SMAP1	1.38
cg09226095	chr22	41678671	0.1799	0.4324	0.678	1	RANGAP1	93.84
cg13623862	chr3	33122628	-0.09619	0.2312	0.678	1	GLB1	87.34
cg05711609	chr1	147030449	0.08749	0.2103	0.678	1	BCL9	93.31
cg06221470	chr7	2353869	0.0467	0.1122	0.678	1	SNX8	2.17
cg12711196	chr1	248636087	0.3201	0.7694	0.678	1	OR2T3	79.37
cg13276113	chr15	93622486	0.06379	0.1533	0.678	1	RGMA	94.74
cg10723635	chr1	42846100	-0.02523	0.06063	0.678	1	RIMKLA	3.34
cg19982129	chr17	39705181	-0.01975	0.04747	0.678	1		2.16
cg22785468	chr12	49741527	-0.07084	0.1703	0.678	1	DNAJC22	5.82
cg15156382	chr12	4438071	0.08559	0.2057	0.678	1	TIGAR	92.3
cg02842704	chr5	151305746	-0.2043	0.4911	0.678	1	GLRA1	81.28
cg04225775	chr5	143191771	-0.2004	0.4816	0.678	1	HMHB1	34.27
cg17935632	chr6	13368264	-0.1079	0.2593	0.678	1	GFOD1	88.43
cg14103336	chr6	14561099	-0.1052	0.2529	0.678	1		89.1
cg17251288	chr11	132202589	-0.1916	0.4604	0.678	1	NTM	72.23
cg16284482	chr2	27560202	0.1184	0.2845	0.678	1	GTF3C2-AS1	93.8
cg06058618	chr1	155057452	-0.05259	0.1264	0.678	1	EFNA3	4.69
cg16682329	chr8	139926293	0.07296	0.1754	0.678	1	COL22A1	5.64
cg09729866	chr11	61665465	0.2029	0.4877	0.678	1	RAB3IL1	50.3
cg19608050	chr3	38616346	-0.08408	0.2021	0.678	1	SCN5A	91.2
cg19851242	chr2	217556902	-0.04188	0.1007	0.678	1	IGFBP5	3.66
cg11502597	chr10	24497713	-0.1569	0.3771	0.678	1	KIAA1217	7.42
cg02965878	chr16	50719042	0.2072	0.4981	0.678	1		63.97
cg17087479	chr1	214156255	0.02238	0.0538	0.678	1		2.42
cg08279304	chr15	44719516	-0.0245	0.0589	0.678	1	CTDSPL2	2.48
cg25408991	chr2	217559155	-0.03311	0.07959	0.678	1	IGFBP5	2.76
cg13662478	chr8	137620247	0.1025	0.2463	0.678	1		92.28
ch.10.121850836F	chr10	121860846	-0.02577	0.06193	0.678	1		1.82
cg12664996	chr3	152364824	0.103	0.2475	0.678	1		90.9
cg06352343	chr17	48943798	-0.03237	0.07781	0.678	1	TOB1	2.83
cg25432371	chr21	34288805	-0.1857	0.4464	0.678	1		84.62
cg13605034	chr20	44849547	-0.119	0.286	0.678	1	CDH22	88.4
cg26758486	chr17	71533286	0.03578	0.08601	0.678	1	SDK2	96.97
cg26525480	chr1	91359123	-0.08082	0.1943	0.678	1		91.38
cg01930074	chr9	131963526	0.06757	0.1624	0.678	1		94
cg03935432	chr11	416605	-0.01976	0.0475	0.678	1	SIGIRR	1.08
cg09875519	chr17	75921293	-0.2183	0.5248	0.678	1		72.58
cg06793461	chr12	103987955	-0.1142	0.2745	0.678	1	STAB2	89.5
cg10957885	chr20	35028288	0.06326	0.152	0.678	1	DLGAP4	3.88
cg02863087	chr1	180911577	0.06737	0.1619	0.678	1	KIAA1614	96.25
cg05845393	chr3	171172141	0.07706	0.1852	0.678	1	TNIK	94.13
cg20766178	chrX	71131060	-0.1193	0.2868	0.678	1	NHSL2	23.92
cg27139086	chr10	76857662	-0.07971	0.1916	0.678	1	DUSP13	92.06
cg05227215	chr5	139057496	-0.08519	0.2048	0.678	1	CXXC5	92.12
cg25266170	chr21	36295888	0.1515	0.3641	0.678	1	RUNX1	87.08
cg21057130	chr12	70913950	-0.1167	0.2804	0.678	1	PTPRB	93.86
cg14392677	chr9	139432990	0.3166	0.761	0.678	1	NOTCH1	33.17
cg14581287	chr3	68813775	0.2256	0.5423	0.678	1	FAM19A4	90.76
cg07989508	chr6	47112256	-0.2391	0.5748	0.678	1		54.75
cg01008117	chr12	4399358	0.08927	0.2146	0.678	1	CCND2	92.49
cg08280989	chr15	28363460	-0.05894	0.1417	0.678	1	HERC2	95.1
cg03663733	chr14	76019192	-0.3104	0.7461	0.678	1		51.21
cg13679619	chr19	30433015	-0.155	0.3727	0.678	1	URI1	4.44
cg08408040	chr7	11381133	-1.115	2.68	0.678	1		20.8
cg03287574	chr5	1886956	0.09348	0.2247	0.678	1		9.37
cg09060260	chr13	42038036	-0.2011	0.4835	0.678	1	RGCC	18.03
cg01371258	chr6	27440806	-0.07911	0.1902	0.678	1	ZNF184	5.02
cg09058911	chr15	74207761	0.1465	0.3522	0.678	1		86.56
cg27431918	chr16	81743835	0.06604	0.1588	0.678	1	CMIP	93.98
ch.16.48423040F	chr16	49865539	-0.02685	0.06454	0.678	1		2.3
cg23378453	chr17	7307424	-0.01341	0.03223	0.678	1	C17orf61	1.71
cg07825033	chr17	17676102	0.1284	0.3087	0.678	1	RAI1	69.68
cg02235343	chr8	55104607	0.2133	0.5127	0.678	1		55.2
cg10172083	chr12	124802081	0.101	0.2427	0.678	1		89.76
cg15391375	chr7	150110226	0.0412	0.09904	0.678	1		97.74
cg02073874	chr2	218696376	-0.2126	0.5111	0.678	1	TNS1	52.79
cg09967834	chr17	58157213	-0.05406	0.13	0.678	1	HEATR6	94.5
cg23766117	chr3	128731918	-0.1304	0.3135	0.678	1	EFCC1	89.27
cg01965984	chr4	7983493	-0.2054	0.4938	0.678	1	ABLIM2	56.85
cg11758840	chr21	34696588	-0.04681	0.1125	0.678	1	IFNAR1	4.63
cg10421346	chr2	222954613	-0.2607	0.6267	0.678	1		32
cg18150674	chr11	73356456	-0.3001	0.7213	0.678	1	PLEKHB1	59.2
cg26940541	chr8	134584367	-0.04925	0.1184	0.678	1	ST3GAL1	2.06
cg00147079	chr16	48132552	-0.09677	0.2326	0.678	1	ABCC12	85.6
cg13332754	chr18	73002105	-0.06849	0.1647	0.678	1		93.84
cg25788088	chr4	1546465	0.146	0.351	0.678	1		78.73
cg25688351	chr17	54973242	0.1654	0.3975	0.678	1	TRIM25	95.04
cg17306004	chr15	93383226	-0.1619	0.3892	0.678	1		21.05
cg03413508	chr5	169627053	-0.08502	0.2044	0.678	1	LINC01187	92.55
cg05698787	chr17	73737612	-0.06605	0.1588	0.678	1	ITGB4	93.83
cg13109969	chr13	87776312	-0.1205	0.2897	0.678	1		7.31
cg18089405	chr12	2027033	0.1678	0.4035	0.678	1	CACNA2D4	21.92
cg25987077	chr20	30795610	-0.0453	0.1089	0.678	1	POFUT1	4.06
cg03648063	chr11	73003742	-0.2654	0.638	0.678	1	P2RY6	49.94
cg05534060	chr17	80768693	-0.04704	0.1131	0.678	1	TBCD	95.66
cg14107889	chr20	44907892	0.3058	0.7352	0.678	1	CDH22	85.5
cg03707477	chr4	119624663	0.07484	0.1799	0.678	1	METTL14	94.63
cg03163982	chr13	22058128	0.04408	0.106	0.678	1		96.87
cg12548022	chr2	231913910	0.1252	0.301	0.678	1	C2orf72	88.58
cg05784201	chr9	139407609	0.08198	0.1971	0.678	1	NOTCH1	92.72
cg00336605	chr19	50879437	-0.02328	0.05597	0.678	1	NR1H2	2.24
cg14414886	chr10	11344304	-0.09622	0.2313	0.678	1	CELF2	89.11
cg08015503	chr16	89190385	-0.1023	0.246	0.678	1	ACSF3	93.7
cg25641126	chr3	3214772	1.305	3.139	0.678	1	CRBN	43.33
cg09277541	chr21	34677002	0.2669	0.6416	0.678	1		37.54
cg03141756	chr6	31651676	0.1132	0.2722	0.678	1		83.62
cg11474075	chr14	20773935	0.0489	0.1176	0.678	1	TTC5	3.81
cg04367351	chr2	160918675	-0.01748	0.04202	0.678	1	PLA2R1	2.45
ch.22.33863861F	chr22	35533861	-0.05959	0.1433	0.678	1		7.03
cg26500801	chr19	10613855	-0.01964	0.04721	0.678	1	KEAP1	1.65
cg20045045	chr4	144434571	-0.02723	0.06546	0.678	1	SMARCA5	2.63
cg15281724	chr6	139575994	0.1212	0.2914	0.678	1	TXLNB	88.4
cg16666160	chr9	127269631	-0.07486	0.18	0.678	1	NR5A1	94.1
cg08660379	chr17	15973163	0.06137	0.1476	0.678	1	NCOR1	94.53
cg07450849	chr4	80334832	-0.05992	0.1441	0.678	1		94.63
cg19861741	chr5	170742608	0.05251	0.1263	0.678	1		3.99
cg26207277	chr11	75430322	0.142	0.3414	0.678	1	MOGAT2	82.52
ch.7.1839793F	chr7	85740125	-0.1006	0.2418	0.678	1		5.38
cg06542631	chr12	88446384	-0.08833	0.2124	0.678	1	CEP290	92.73
cg26135490	chr17	65943073	-0.05825	0.14	0.678	1	BPTF	94.96
cg13689044	chr7	129424943	0.06837	0.1644	0.678	1		4.54
cg22751650	chr22	30212773	0.08109	0.195	0.678	1	ASCC2	92.46
cg05151867	chr6	74073965	0.06501	0.1563	0.678	1		94.7
cg00232832	chr15	30163660	0.3143	0.7557	0.678	1		69.55
cg08866927	chr9	129129894	0.7768	1.868	0.678	1	MVB12B	86.46
cg06975120	chr9	139606856	0.07456	0.1793	0.678	1	FAM69B	5.81
cg07420274	chr2	171676306	0.3506	0.843	0.678	1	GAD1	29.72
cg01568243	chr9	125795761	0.1588	0.3818	0.678	1	GPR21	20.27
cg05165553	chr18	77171010	-0.2769	0.6658	0.678	1	NFATC1	55.16
cg24621629	chr5	140065032	-0.2842	0.6833	0.678	1	HARS	81.23
cg08480458	chr3	53529655	0.04322	0.1039	0.678	1	CACNA1D	3.75
cg10553773	chr3	183899151	0.04089	0.09833	0.678	1	AP2M1	96.1
cg19423014	chr18	59560091	0.03662	0.08807	0.678	1	RNF152	2.3
cg20142360	chr20	794290	0.1231	0.2959	0.678	1		89.45
cg07079445	chrX	16730680	-0.1457	0.3502	0.678	1	CTPS2	4.91
cg07663280	chr1	228270405	-0.03679	0.08848	0.678	1	ARF1	2.72
cg02402894	chr14	93259659	-0.07254	0.1744	0.678	1	GOLGA5	93.38
cg22218437	chr6	116441352	-0.08426	0.2026	0.678	1	COL10A1	92.61
cg23548042	chr6	28317452	-0.2279	0.548	0.678	1	ZKSCAN3	3.38
cg08886727	chr17	46801084	-0.03905	0.09391	0.678	1	C17orf93	3.28
cg02046695	chr16	70179401	0.1436	0.3454	0.678	1	PDPR	86.19
cg26230759	chr10	13342210	-0.05903	0.1419	0.678	1	PHYH	5.2
cg09612655	chr2	23642945	0.1257	0.3022	0.678	1	KLHL29	83.2
cg20423100	chr6	28919021	-0.1214	0.292	0.678	1		90.63
cg09458940	chr7	23145311	-0.02738	0.06585	0.678	1	KLHL7	2.52
cg19572528	chr7	713432	0.09726	0.2339	0.678	1	PRKAR1B	91.6
cg15634806	chr10	10914213	-0.3094	0.744	0.678	1		53.51
cg03046046	chr5	16619836	0.1161	0.2791	0.678	1	LOC101929524	92.32
cg16721459	chr2	99552827	0.08452	0.2032	0.678	1	C2orf55	6.7
cg07658357	chr12	114839476	-0.2045	0.4917	0.678	1	TBX5	33.68
cg23325673	chr19	34397439	0.05969	0.1435	0.678	1		6.76
cg21152274	chr19	1437369	0.04998	0.1202	0.678	1	RPS15	94.54
cg10246520	chr13	53601944	0.07181	0.1727	0.678	1	OLFM4	93.43
cg00030523	chr12	97885353	-0.08465	0.2035	0.678	1	RMST	93.4
cg26024206	chr7	148892367	-0.05975	0.1437	0.678	1	ZNF282	5.01
cg07252166	chr5	113405727	0.04995	0.1201	0.678	1		94.76
cg12580978	chr3	98168569	0.1935	0.4653	0.678	1		76.97
cg10715461	chr10	76723300	-0.09135	0.2197	0.678	1	KAT6B	88.55
cg07700350	chr5	171714049	0.06095	0.1466	0.678	1		94.45
cg22657492	chr5	137593488	-0.1095	0.2632	0.678	1	GFRA3	95.53
cg06912403	chr7	128053303	-0.1127	0.271	0.678	1		90.46
cg25554193	chr9	127267217	-0.01393	0.03349	0.678	1	NR5A1	1.48
cg17830190	chr15	89912325	-0.1146	0.2757	0.678	1		10.79
cg04362997	chr12	57933298	0.1696	0.4079	0.678	1	DCTN2	66.6
cg25020850	chr1	182642186	0.1976	0.4753	0.678	1	RGS8	77.08
cg21568910	chr1	2264056	0.1127	0.271	0.678	1	MORN1	89.28
cg09686390	chr10	73735333	0.09663	0.2324	0.678	1	CHST3	89.31
cg01666490	chr8	102984290	0.1593	0.383	0.678	1	NCALD	86.89
cg25681177	chr19	36024313	0.316	0.7599	0.678	1	GAPDHS	29.17
cg11065253	chr12	123278517	0.2404	0.578	0.678	1	CCDC62	29.09
cg27388769	chr12	22679995	0.129	0.3102	0.678	1	C2CD5	89.62
cg23118188	chr11	133853531	0.04904	0.1179	0.678	1		96.04
cg10929758	chr2	54857270	0.1316	0.3165	0.678	1	SPTBN1	86.84
cg24141339	chr22	50891204	0.1955	0.4702	0.678	1	SBF1	81.88
cg14895646	chr19	50321467	-0.02409	0.05794	0.678	1	MED25	1.39
cg07835424	chr2	200327334	-0.01697	0.0408	0.678	1		1.61
cg05572370	chr11	2323247	-0.07159	0.1722	0.678	1	TSPAN32	4.62
cg00998132	chr8	145844626	0.08915	0.2144	0.678	1		88.57
cg22582025	chr9	7799690	-0.04846	0.1165	0.678	1	C9orf123	6.25
cg18755296	chr8	53852446	-0.06063	0.1458	0.678	1	NPBWR1	3.04
cg26795333	chr15	67228722	-0.3067	0.7375	0.678	1		93.22
cg11865901	chr6	141747945	-0.1258	0.3024	0.678	1		89.92
cg10281051	chr14	65140623	0.06311	0.1518	0.678	1		5.85
cg05177263	chr12	111875818	-0.1632	0.3924	0.678	1	SH2B3	8.12
cg22859585	chr8	52722512	-0.07583	0.1824	0.678	1	PXDNL	92.44
cg24118773	chr5	172287924	-0.0608	0.1462	0.678	1	ERGIC1	93.49
cg06409747	chr1	168258969	0.04417	0.1062	0.678	1	TBX19	95.09
cg18274569	chr1	75399419	0.1886	0.4537	0.678	1		87.77
cg21861532	chr10	98117068	0.05924	0.1425	0.678	1	OPALIN	94.71
cg18350619	chr2	211342480	-0.06698	0.1611	0.678	1	LANCL1	94.67
cg23682210	chr3	195277646	-0.2256	0.5425	0.678	1		59.25
cg07533320	chr19	59070600	-0.05462	0.1314	0.678	1	UBE2M	4.43
cg09559352	chr16	15978691	-0.1523	0.3664	0.678	1	C16orf63	89.57
cg14508973	chr9	96209198	-0.06665	0.1603	0.678	1	FAM120AOS	93.83
cg23830590	chr2	208692466	-0.1172	0.2819	0.678	1	PLEKHM3	85.76
cg24827381	chr12	20098193	0.08894	0.2139	0.678	1		91.86
cg00725244	chr10	86088681	-0.05701	0.1371	0.678	1	FAM190B	5.17
cg14380649	chr10	98342055	0.1257	0.3024	0.678	1	TM9SF3	89.88
cg27464877	chr16	90148683	0.06082	0.1463	0.678	1		4.87
cg17601642	chr3	129995562	-0.1262	0.3035	0.678	1		80.13
cg14679333	chr4	162173671	-0.1847	0.4442	0.678	1		89.93
cg04919581	chr1	55089365	-0.1167	0.2807	0.678	1	ACOT11	89.2
cg05191488	chr12	123334709	-0.09331	0.2244	0.678	1	HIP1R	88.9
cg03293736	chr18	35055056	0.1501	0.3611	0.678	1	CELF4	80.83
cg08130265	chr15	77519170	0.2189	0.5265	0.678	1	C15orf5	38.82
cg18342832	chr7	99933797	0.0303	0.07287	0.678	1	PILRB	1.47
cg11976222	chr17	79374340	-0.137	0.3296	0.678	1	BAHCC1	4.73
cg12146151	chr17	73716945	0.3177	0.7641	0.678	1	ITGB4	46.71
cg13918559	chr7	112971869	-0.2224	0.5349	0.678	1		87.11
cg06007434	chr8	31035105	0.05056	0.1216	0.678	1		95.11
cg13609353	chr7	119974659	0.2319	0.5578	0.678	1	KCND2	83.65
cg21841803	chr2	7465187	-0.1013	0.2438	0.678	1		95.41
cg00689633	chr20	23024033	0.1289	0.31	0.678	1		83.31
cg00393839	chr2	242918186	0.08504	0.2045	0.678	1	LOC102723927	92.83
cg01512113	chr1	1680232	-0.1314	0.3161	0.678	1		82.65
cg25388738	chr1	240071723	0.1024	0.2463	0.678	1	CHRM3	87.21
cg18557047	chr4	106106175	-0.4061	0.9769	0.678	1	TET2	42.69
cg00721016	chr11	76745087	0.1523	0.3662	0.678	1	B3GNT6	59.12
cg23658477	chr12	22094371	-0.04784	0.1151	0.678	1		4.65
cg10053594	chr12	1306811	0.09818	0.2362	0.678	1	ERC1	93.02
cg14581803	chr21	47576844	0.1232	0.2964	0.678	1	FTCD	89.23
cg24202381	chr5	153862450	0.02463	0.05925	0.678	1		2.17
cg22816865	chr5	166802870	0.1052	0.2531	0.678	1	ODZ2	90.56
cg01652721	chr8	10755161	0.04661	0.1121	0.678	1	XKR6	95.13
cg15713910	chr20	52535564	-0.4124	0.992	0.678	1		78.98
cg07651687	chr6	30159925	0.06636	0.1596	0.678	1	TRIM26	93.35
cg19104830	chr12	7342086	-0.0211	0.05076	0.678	1	PEX5	2.87
cg09741152	chr9	136325049	-0.02647	0.06368	0.678	1	CACFD1	2.39
cg05215546	chr14	103822206	0.1717	0.4129	0.678	1		66.61
cg09288558	chr17	41715491	0.1099	0.2644	0.678	1		88.09
cg19093687	chr3	145874048	-0.05933	0.1427	0.678	1	PLOD2	94.21
cg15394911	chr19	54055365	-0.0609	0.1465	0.678	1	ZNF331	94.32
cg21861197	chr3	182205518	0.08452	0.2033	0.678	1	FLJ46066	92.21
cg17455155	chr1	3056679	0.02823	0.06791	0.678	1	PRDM16	97.52
cg04493946	chr1	3607097	-0.1054	0.2534	0.678	1	TP73	90.85
cg19566414	chrX	130423448	0.2432	0.585	0.678	1	IGSF1	21.84
cg13479204	chr17	46641708	-0.5	1.203	0.678	1	HOXB3	50.96
cg01998856	chr11	1365592	0.1686	0.4055	0.678	1		73.19
cg14708333	chr12	25347790	-0.02977	0.07162	0.678	1	LYRM5	2.51
cg11118448	chr4	184340286	0.1289	0.3101	0.678	1		72.86
cg16525059	chr3	25607502	-0.1518	0.3652	0.678	1	RARB	83.24
cg00468400	chr8	57357785	-0.1881	0.4525	0.678	1	PENK	80.47
cg14612448	chr3	181100650	-0.07511	0.1807	0.678	1	SOX2-OT	92.87
cg21665000	chr17	12569135	0.05421	0.1304	0.678	1	MYOCD	5.53
cg17225129	chr6	33244755	-0.3593	0.8642	0.678	1	B3GALT4	2.37
cg08292164	chr11	43711049	-0.1732	0.4167	0.678	1	HSD17B12	86.06
cg26351054	chr12	54943779	-0.2513	0.6045	0.678	1	PDE1B	5.96
cg18000586	chr14	51067155	-0.257	0.6182	0.678	1	ATL1	87.75
cg15751789	chr3	195964134	0.1501	0.3612	0.678	1		88.07
cg05693938	chr2	142943870	-0.2407	0.5791	0.678	1		58.9
cg22151941	chr17	1957066	-0.02756	0.06631	0.678	1	HIC1	2.56
cg17014214	chr10	126713638	0.07824	0.1882	0.678	1	CTBP2	93.55
cg08594916	chr13	98930829	-0.3104	0.7468	0.678	1	FARP1	89.53
cg06160366	chr5	176942953	0.1062	0.2556	0.678	1	DDX41	78.47
cg11490865	chr8	143425585	0.03959	0.09525	0.678	1	TSNARE1	98.14
cg07651970	chr8	124162910	0.1161	0.2793	0.678	1	TBC1D31	91.73
cg23540162	chr22	48696554	0.12	0.2888	0.678	1		91.29
cg14670379	chr15	68594560	0.1519	0.3653	0.678	1	ITGA11	67.39
cg15913661	chr16	21469064	-0.5868	1.412	0.678	1	SMG1P3	82.67
cg27604917	chr15	81589273	-0.0341	0.08204	0.678	1	IL16	2.91
cg16951092	chr2	165773889	0.2006	0.4826	0.678	1	SLC38A11	87.67
cg24939019	chr5	141404855	-0.03178	0.07645	0.678	1		2.73
cg05174660	chr8	5895345	0.05265	0.1267	0.678	1		95.4
cg04116545	chr6	125684679	-0.08461	0.2035	0.678	1		2.43
cg09451373	chr3	53164576	-0.0213	0.05125	0.678	1	RFT1	1.82
cg03820094	chr15	44663297	0.1801	0.4333	0.678	1	CASC4	61.43
cg13121322	chr11	5574487	0.1278	0.3073	0.678	1		89.07
cg24599440	chr4	186508384	-0.1633	0.393	0.678	1	SORBS2	11.49
cg03680753	chr6	155169200	0.09927	0.2388	0.678	1		92.7
cg12058587	chr17	32910602	-0.204	0.4908	0.678	1	TMEM132E	75.35
cg21187770	chr2	26205876	0.1807	0.4347	0.678	1	KIF3C	86.43
cg19718090	chr20	36887672	-0.08898	0.2141	0.678	1	LOC149684	92.38
cg18784533	chr5	114594609	0.07659	0.1843	0.678	1	PGGT1B	91.04
cg17660387	chrX	69748467	0.1273	0.3062	0.678	1		87.33
cg11679153	chr2	203373566	-0.07773	0.187	0.678	1	BMPR2	94.24
cg22898745	chr13	112861518	-0.2112	0.5082	0.678	1		40.18
cg17694726	chr11	100922976	-0.1679	0.4039	0.678	1	PGR	90.06
cg02567197	chr13	107031489	0.1187	0.2856	0.678	1		88.71
cg17742293	chr5	14461138	0.01503	0.03615	0.678	1	TRIO	98.22
cg03335557	chr1	112298590	-0.01907	0.04588	0.678	1	DDX20	2.01
cg21617353	chr17	43319371	-0.01387	0.03337	0.678	1	FMNL1	98.39
cg05125795	chr1	82265945	-0.03829	0.09212	0.678	1	LPHN2	3.52
cg21716299	chr2	132250205	-0.03094	0.07443	0.678	1	FAM128A	2.38
cg17086569	chr22	40804827	0.1147	0.2761	0.678	1	SGSM3	90.57
cg16967702	chr4	6445612	0.1971	0.4742	0.678	1	PPP2R2C	70.71
cg13929128	chr9	98537451	-0.04874	0.1173	0.678	1		94.72
cg00137135	chr13	33160153	0.07392	0.1779	0.678	1	PDS5B	4.88
cg25483530	chr16	81512780	0.237	0.5703	0.678	1	CMIP	17.84
cg06487449	chr3	31179623	-0.05303	0.1276	0.678	1		95.05
cg05592666	chr3	13009511	-0.03023	0.07273	0.678	1	IQSEC1	2.14
cg02939659	chr14	102054070	0.056	0.1347	0.678	1		97.51
cg08802144	chr19	15751297	0.1696	0.4082	0.678	1	CYP4F3	63.26
cg23774003	chr3	31872620	-0.07115	0.1712	0.678	1	OSBPL10	92.71
cg13739938	chr8	30401046	-0.09614	0.2313	0.678	1	RBPMS	91.85
cg08133848	chr1	84719678	-0.1042	0.2507	0.678	1		87.22
cg19532307	chr3	164912664	-0.07547	0.1816	0.678	1	SLITRK3	5.83
cg14057200	chr2	39659093	0.2158	0.5193	0.678	1	MAP4K3	67.41
cg00517612	chr6	169225555	-0.2843	0.6839	0.678	1		79.35
cg04048478	chr9	86123103	-0.1892	0.4551	0.678	1	FRMD3	10.09
cg04039144	chr16	56566831	-0.2024	0.487	0.678	1		50.53
cg12318342	chr10	62225897	0.143	0.3441	0.678	1	ANK3	84.82
cg26859357	chr3	98464800	0.07048	0.1696	0.678	1	ST3GAL6	93.35
cg01861096	chr22	19279212	-0.1032	0.2483	0.678	1	CLTCL1	6.13
cg11773391	chr2	152628341	0.1431	0.3443	0.678	1		89.94
cg08898155	chr7	95026097	0.2091	0.5032	0.678	1	PON3	6.17
cg05490757	chr17	77130342	0.1572	0.3782	0.678	1	HRNBP3	75.9
cg02089395	chr11	134479357	0.1153	0.2774	0.678	1		91.12
cg18315492	chr6	34660070	-0.04695	0.113	0.678	1	C6orf106	95.49
cg08089513	chr21	42688191	-0.1859	0.4474	0.678	1	FAM3B	79.77
cg05004770	chr8	969381	0.1098	0.2641	0.678	1	ERICH1-AS1	89.67
cg26510945	chr19	39305100	-0.0685	0.1648	0.678	1	LGALS4	93.4
cg21686486	chr2	172377802	0.227	0.5462	0.678	1	CYBRD1	79.5
cg08248751	chr6	44043192	-0.2297	0.5527	0.678	1		55.25
cg15520270	chr8	72268982	0.1132	0.2723	0.678	1	EYA1	6.52
cg18315468	chr2	234330835	0.2364	0.5688	0.678	1	DGKD	71.62
cg08898148	chr17	76599796	0.09426	0.2268	0.678	1		85.85
cg06168050	chr17	30677336	-0.184	0.4428	0.678	1	ZNF207	9.02
cg00266064	chr13	53774644	0.3468	0.8345	0.678	1		68.47
cg25178399	chr21	19191630	-0.02981	0.07174	0.678	1	C21orf91	1.44
cg25530124	chr20	48180337	0.2664	0.6411	0.678	1	PTGIS	91.2
cg02789485	chr12	75783428	-0.283	0.6811	0.678	1	GLIPR1L2	66.2
cg23999422	chr19	4173466	0.4237	1.02	0.678	1		17.61
cg00746083	chr14	21905454	-0.02878	0.06926	0.678	1	CHD8	2.76
cg19347582	chr10	101923942	-0.09611	0.2313	0.678	1	ERLIN1	91.07
cg02286975	chr19	19016789	0.151	0.3634	0.678	1	COPE	79.98
cg06337774	chr22	32335406	0.08189	0.1971	0.678	1	C22orf24	91.62
cg14193097	chr9	116150138	-0.09517	0.229	0.678	1	ALAD	91.49
cg24439791	chr16	11299313	0.1496	0.3601	0.678	1		40.92
cg00715988	chr14	96968640	0.09203	0.2215	0.678	1	PAPOLA	14.91
cg24900923	chr6	30434072	-0.1764	0.4245	0.678	1		14.24
cg08644039	chr3	148897432	0.1937	0.4661	0.678	1	CP	91.57
cg06656005	chr12	106534620	-0.1108	0.2667	0.678	1	NUAK1	89.16
cg15256070	chr6	41652916	0.09439	0.2271	0.678	1	TFEB	88.96
cg13489922	chr3	29480979	-0.3136	0.7547	0.678	1	RBMS3	84.77
cg21948303	chr11	117048721	-0.1559	0.3753	0.678	1	SIDT2	88.88
cg02016658	chr1	226187073	-0.01429	0.0344	0.678	1	SDE2	1.39
cg07973298	chr8	20899208	0.4035	0.971	0.678	1		48.02
cg20416013	chr2	233928294	0.1673	0.4026	0.678	1	INPP5D	35.1
cg14645415	chr12	46713789	-0.1789	0.4306	0.678	1		92.9
cg21861953	chr13	29158391	-0.09084	0.2186	0.678	1		91.94
cg05497929	chr6	3148932	0.1171	0.2819	0.678	1	BPHL	89.91
cg21146913	chr11	117795589	0.05531	0.1331	0.678	1	TMPRSS13	94.63
cg20276743	chr17	35583136	0.8639	2.079	0.678	1	ACACA	85.3
cg07166784	chr1	10508703	-0.2169	0.522	0.678	1	APITD1	86.03
cg01165770	chr13	19757900	-0.238	0.5727	0.678	1	LOC101928697	76.17
cg12389653	chr4	162982402	-0.2025	0.4872	0.678	1	FSTL5	82.83
cg02348088	chr14	23845819	0.1161	0.2795	0.678	1	CMTM5	85.46
cg20523100	chr2	208199328	0.1952	0.4697	0.678	1		89.34
cg26894385	chr14	73572904	0.1421	0.342	0.678	1	RBM25	93.22
cg00204949	chr3	156264871	0.06445	0.1551	0.678	1	SSR3	94.64
cg12226009	chr10	91263650	0.2552	0.6141	0.678	1	SLC16A12	18.51
cg22776862	chr8	1318016	0.08667	0.2086	0.678	1		92.82
cg11610948	chr6	149753127	-0.2761	0.6643	0.678	1		30.55
cg12052658	chr17	14212064	-0.08316	0.2001	0.678	1	HS3ST3B1	93.93
cg12294769	chr21	30450130	-0.3798	0.9141	0.678	1	MAP3K7CL	40.79
cg16858211	chr7	36765349	-0.3232	0.7778	0.678	1	AOAH	50.74
cg15045771	chr6	30616766	-0.2183	0.5254	0.678	1	C6orf136	93.17
cg02457683	chr1	160232016	-0.05358	0.1289	0.678	1	DCAF8	3.23
cg09865413	chr3	153839136	0.02431	0.0585	0.678	1	SGEF	2.8
cg04147494	chr21	43305894	-0.154	0.3707	0.678	1	C2CD2	28.65
cg05829181	chr6	13495838	0.05275	0.1269	0.678	1		94.74
cg08662666	chr9	132321298	0.1232	0.2966	0.678	1		86.85
cg07069828	chr8	145565138	-0.1644	0.3957	0.678	1		84.69
cg19508671	chr15	52392809	0.5852	1.408	0.678	1		81.54
cg10295197	chr22	37576331	0.3342	0.8042	0.678	1	C1QTNF6	88.71
cg18739712	chr14	71373923	-0.01544	0.03716	0.678	1	PCNX	2.11
cg08496483	chr5	55863072	0.4659	1.121	0.678	1		86.98
cg02834755	chr11	133403621	0.1993	0.4796	0.678	1	OPCML	69.56
cg22307663	chr12	62916317	-0.2169	0.5221	0.678	1	MON2	82.54
cg23729407	chr2	235879320	0.2093	0.5037	0.678	1	SH3BP4	88.03
cg16664134	chr8	9273327	0.08861	0.2133	0.678	1		93.19
cg25535999	chr5	142757312	0.07942	0.1911	0.678	1	NR3C1	92.16
cg00066249	chr3	27663696	0.1128	0.2714	0.678	1		89.07
cg27481628	chr5	148290327	0.1498	0.3605	0.678	1		40.77
cg16180595	chr10	73040496	-0.1587	0.3819	0.678	1	UNC5B	65.42
cg05377034	chr10	81838185	0.2618	0.6301	0.678	1	C10orf57	25.8
cg08564874	chr7	34696723	0.1778	0.428	0.678	1	NPSR1	83.75
cg25007045	chr12	16789976	-0.1262	0.3037	0.678	1		87.16
cg01768056	chr19	19477670	0.1848	0.4448	0.678	1		46.24
cg05540472	chr3	197185227	-0.3574	0.8601	0.678	1		62.39
cg03206561	chr3	33534974	0.09304	0.2239	0.678	1		90.48
cg03416228	chr11	65360321	-0.3345	0.805	0.678	1		71.05
cg15320345	chr6	125865105	0.09049	0.2178	0.678	1		92.63
cg23397909	chr7	921092	-0.04031	0.09703	0.678	1	C7orf20	95.78
cg15419420	chr9	138241382	0.1517	0.3651	0.678	1		69.01
cg02392075	chr1	11142649	0.07299	0.1757	0.678	1	EXOSC10	93.52
cg22266593	chr12	105117052	-0.1578	0.3798	0.678	1	CHST11	82.01
cg16008616	chr19	20163138	0.05126	0.1234	0.678	1		2.44
cg14226929	chr17	79623603	-0.1507	0.3627	0.678	1	PDE6G	76.26
cg13225548	chr2	23605608	0.1143	0.2751	0.678	1		88.05
cg16754847	chr10	116082481	0.08507	0.2047	0.678	1	AFAP1L2	92.6
cg15276629	chr18	55114630	-0.0513	0.1235	0.678	1	ONECUT2	4.01
cg20570162	chr17	70642286	-0.05205	0.1253	0.678	1	SLC39A11	95.23
cg19324950	chr4	148908645	0.1623	0.3906	0.678	1	ARHGAP10	36.39
cg00187129	chr16	66580422	-0.08994	0.2165	0.678	1	TK2	92.34
cg01301654	chr11	128206296	-0.1098	0.2642	0.678	1		85.53
cg00154557	chr6	116763525	0.05827	0.1403	0.678	1		94.94
cg05712931	chr18	77219240	0.08771	0.2111	0.678	1	NFATC1	88.9
cg01152023	chr5	176307323	0.1599	0.3849	0.678	1	UNC5A	72.32
cg19348870	chr22	32233039	0.09927	0.2389	0.678	1	DEPDC5	84.38
cg24038764	chrX	119379271	-0.3097	0.7454	0.678	1	CXorf42	15.52
cg11331650	chr8	17575987	-0.104	0.2502	0.678	1	MTUS1	88.74
cg21195231	chr9	139240119	0.09366	0.2254	0.678	1	GPSM1	94.46
cg22175239	chr19	5995051	-0.07545	0.1816	0.678	1	RFX2	93.03
cg15842884	chr20	5591925	-0.09714	0.2338	0.678	1	RP5-1022P6.2	2.6
cg01945816	chr4	113627637	-0.116	0.2792	0.678	1		11.96
cg00913522	chr14	70698703	0.266	0.6403	0.678	1		93.19
cg26971530	chr10	72431742	0.2064	0.4967	0.678	1	ADAMTS14	55.79
cg20431224	chr11	68270782	0.301	0.7244	0.678	1	PPP6R3	28.9
cg04954797	chr7	157926272	0.3086	0.7428	0.678	1	PTPRN2	82.38
cg15410741	chr1	65363974	-0.2606	0.6273	0.678	1	JAK1	69.48
cg02034517	chr5	52332217	0.1122	0.27	0.678	1	ITGA2	83.67
cg12975473	chr20	24764872	0.1079	0.2598	0.678	1		88.01
cg17201005	chr2	72309585	-0.07221	0.1738	0.678	1		93.82
cg00450573	chr2	191746909	0.05247	0.1263	0.678	1	GLS	3.6
cg12424607	chr4	186350534	0.05388	0.1297	0.678	1	C4orf47	95.41
cg14218737	chr1	204639523	-0.1672	0.4024	0.678	1	LRRN2	60.23
cg24360504	chr12	51137236	-0.1142	0.2748	0.678	1	DIP2B	88.13
cg22110284	chr7	143065137	-0.08554	0.2059	0.678	1		90.44
cg27538206	chr8	143623372	-0.5701	1.372	0.678	1	BAI1	76.83
cg25115592	chr3	52009182	-0.01293	0.03113	0.678	1	ABHD14B	1.23
cg01572940	chr2	45398381	-0.3032	0.7299	0.678	1		23.36
cg18603483	chr14	101236070	0.1023	0.2462	0.678	1		88.34
cg03440066	chr20	44420729	0.1016	0.2446	0.678	1	WFDC3	4.78
cg17634311	chr16	86921326	-0.1129	0.2718	0.678	1		91.96
cg02248497	chr20	43991695	-0.0479	0.1153	0.678	1	SYS1	3.51
cg08491013	chr15	73735608	0.08025	0.1932	0.678	1	C15orf60	91.36
cg25260683	chr18	56887030	-0.1103	0.2655	0.678	1	GRP	6.84
cg21237939	chr9	124991047	-0.05809	0.1398	0.678	1	LHX6	4.82
cg07436820	chr13	52098589	0.1278	0.3076	0.678	1		84.01
cg06179650	chr11	58962253	-0.07871	0.1895	0.678	1	DTX4	93.17
cg04956624	chr11	116238356	0.1539	0.3705	0.678	1		72.26
cg17926869	chr19	18046000	-0.0874	0.2104	0.678	1	CCDC124	91.12
cg00630245	chr11	71146831	-0.1182	0.2846	0.678	1	DHCR7	81.39
cg27424692	chr2	102421158	0.1139	0.2742	0.678	1	MAP4K4	90.43
cg17205652	chr15	63880883	-0.1146	0.276	0.678	1	USP3	93.44
cg14733624	chr10	119590034	0.4112	0.9898	0.678	1		69.89
cg13186133	chr20	23011245	0.07811	0.188	0.678	1		92.25
cg00094006	chr1	47976007	0.06005	0.1446	0.678	1		95.16
cg22430036	chr7	134592620	0.07839	0.1887	0.678	1	CALD1	92.46
cg15465300	chrX	106893350	0.2053	0.4941	0.678	1	PRPS1	80.11
cg12023239	chr7	24948593	-0.1955	0.4707	0.678	1	OSBPL3	75.13
cg00267196	chr8	135710113	-0.08323	0.2004	0.678	1	ZFAT	92.69
cg17421462	chr11	82355791	0.1595	0.384	0.678	1		90.51
cg11407764	chr4	153165275	0.1673	0.4028	0.678	1		21.18
cg19917607	chr10	76288312	-0.1735	0.4177	0.678	1	ADK	92.53
cg15101324	chr5	172640858	0.2741	0.6598	0.678	1		85.82
cg14489632	chr12	130824328	0.3182	0.766	0.678	1	PIWIL1	40.97
cg06904507	chr4	107611823	0.04533	0.1091	0.678	1		3.46
cg16356531	chr9	128239623	0.1015	0.2443	0.678	1	MAPKAP1	91.03
cg08359717	chr3	114649328	0.0591	0.1423	0.678	1	ZBTB20	94.78
cg00997647	chr20	17950965	-0.2929	0.7051	0.678	1	SNX5	68.75
cg00158530	chr16	69966973	-0.4959	1.194	0.678	1	MIR140	57.62
cg05081760	chr5	60140432	-0.05227	0.1258	0.678	1	ELOVL7	5.53
cg03516514	chr14	94519463	-0.1649	0.3969	0.678	1	DDX24	88.16
cg15054508	chr12	114434073	0.224	0.5392	0.678	1		27.59
cg26371521	chr6	110222866	-0.07771	0.1871	0.678	1		92.82
cg01207481	chrX	102611843	-0.1227	0.2953	0.678	1	WBP5	7.5
cg08837884	chr19	4540782	0.237	0.5706	0.678	1	LRG1	71.18
cg07556057	chr8	96142671	-0.2897	0.6974	0.678	1		71
cg02407779	chr1	15691342	-0.1131	0.2723	0.678	1	FHAD1	82.71
cg15293883	chr10	7829492	0.08072	0.1943	0.678	1	ATP5C1	7.03
cg10644916	chr1	899000	0.6446	1.552	0.678	1	KLHL17	83.67
cg05128364	chr9	93589840	0.1498	0.3607	0.678	1	SYK	18.4
cg08645889	chr2	20425310	-0.04289	0.1033	0.678	1	SDC1	2.92
cg03051116	chr10	30720703	0.1174	0.2825	0.678	1		86.92
cg06584807	chr21	40177887	-0.01741	0.04192	0.678	1	ETS2	2.28
cg04557125	chr4	41884292	-0.05018	0.1208	0.678	1		4.81
cg01068407	chr7	150714809	-0.1605	0.3865	0.678	1	ATG9B	9.96
cg14771889	chr4	94756895	0.1123	0.2704	0.678	1		89.04
cg03455534	chr1	19832487	-0.1164	0.2803	0.678	1		7.99
cg08656369	chr20	53090916	0.7419	1.786	0.678	1	DOK5	89.93
cg25573884	chr7	25992424	-0.2102	0.5062	0.678	1		84.49
cg10416503	chr1	150780799	-0.1767	0.4254	0.678	1	CTSK	83.17
cg07064231	chr12	68696837	0.4113	0.9903	0.678	1	MDM1	80.79
cg03101761	chrX	151126195	-0.188	0.4526	0.678	1	GABRE	77.53
cg18751168	chr8	29762947	0.0915	0.2203	0.678	1		91.74
cg26749572	chr5	145227551	0.07174	0.1727	0.678	1		93.94
cg22258538	chr11	14403163	0.1795	0.4321	0.678	1		28.73
cg02255892	chr17	42908915	0.05566	0.134	0.678	1	GJC1	93.79
cg03418842	chr18	51883437	0.2527	0.6083	0.678	1	C18orf54	61.93
cg23794377	chr2	55242295	-0.3518	0.847	0.678	1	RTN4	62.1
cg25046268	chr20	628843	-0.06741	0.1623	0.678	1	SRXN1	94.07
cg18537476	chr1	229252112	-0.01658	0.03992	0.678	1		98.38
cg12691434	chr4	186156008	0.1026	0.2469	0.678	1	SNX25	92.08
cg08144447	chr5	105733244	-0.13	0.3129	0.678	1		92.58
cg22694445	chr11	5570731	-0.1748	0.4209	0.678	1		85.56
cg11054905	chr18	44298961	0.2284	0.5498	0.678	1	ST8SIA5	54.77
cg09187949	chr2	208781137	0.1064	0.2563	0.678	1	PLEKHM3	93.33
cg13793093	chr7	137531952	-0.0266	0.06404	0.678	1	DGKI	2.66
cg01927373	chr4	82407884	-0.07559	0.182	0.678	1		93.14
cg06967127	chr17	1358271	-0.1816	0.4372	0.678	1	CRK	70.55
cg13937693	chr16	24989925	0.1438	0.3462	0.678	1	ARHGAP17	88.46
cg11388130	chr12	56225508	-0.2115	0.5093	0.678	1	TMEM198B	20.23
cg17293973	chr2	39948248	0.1818	0.4378	0.678	1		80.81
cg23906060	chr15	79574773	-0.1598	0.3846	0.678	1	ANKRD34C	26.07
cg21094724	chr4	48608943	-0.08392	0.202	0.678	1	FRYL	93.67
cg25744898	chr12	103890011	-0.05731	0.138	0.678	1	C12orf42	3.92
cg23677911	chr1	230256394	0.04604	0.1109	0.678	1	GALNT2	94.58
cg20316971	chr7	120982762	-0.09347	0.225	0.678	1		90.11
cg01219129	chr19	56826779	-0.01117	0.02688	0.678	1		1.43
cg17641445	chr16	50229272	-0.3548	0.8542	0.678	1	PAPD5	72.75
cg09495438	chr6	152168125	-0.1613	0.3884	0.678	1	ESR1	78.59
cg14278785	chr3	126088981	-0.1429	0.3441	0.678	1		78.63
cg16695527	chr5	67474790	-0.1191	0.2869	0.678	1		88.57
cg11061317	chr7	150699793	0.07158	0.1724	0.678	1	NOS3	93.96
cg00216138	chr15	37171175	0.08219	0.1979	0.678	1	LOC145845	6.59
cg16231240	chr1	235324575	-0.0331	0.07971	0.678	1	RBM34	3.03
cg15825032	chr3	126194092	-0.03658	0.08807	0.678	1	ZXDC	3.22
cg13599666	chr11	108212050	-0.08275	0.1992	0.678	1	ATM	92.34
cg18190212	chr15	34475356	-0.1576	0.3795	0.678	1	KATNBL1	88.34
cg02727678	chr11	60589212	-0.1757	0.423	0.678	1		68.41
cg22022797	chr19	5587909	0.1212	0.2919	0.678	1	SAFB2	93.59
cg14478036	chr9	19173124	-0.05896	0.142	0.678	1		94.75
cg20036770	chr14	90723451	-0.1107	0.2666	0.678	1	PSMC1	9.6
cg06971683	chr2	206423064	0.0919	0.2213	0.678	1	PARD3B	86.65
cg11221657	chr2	173940432	-0.01954	0.04705	0.678	1	ZAK	2.27
cg10574074	chr10	92922714	-0.0497	0.1197	0.678	1		2.1
cg18803221	chr4	128801685	0.2336	0.5626	0.678	1	PLK4	4.25
cg13359595	chr15	74015592	0.155	0.3732	0.678	1		73.63
cg01406536	chr12	126018298	-0.0394	0.09486	0.678	1	TMEM132B	3.32
cg07274752	chr14	22538759	0.2201	0.5299	0.678	1		9.8
cg02134790	chr16	89352812	-0.09891	0.2382	0.678	1	ANKRD11	91.49
cg05635887	chr16	70268415	-0.1209	0.2912	0.678	1		88.76
cg11204000	chr1	32574234	-0.02998	0.0722	0.678	1	KPNA6	2.66
cg04499104	chr2	178211175	-0.08276	0.1993	0.678	1	LOC100130691	93.47
cg22478591	chr4	176923544	-0.01856	0.04469	0.678	1	GPM6A	1.62
cg06765837	chr19	16705189	-0.06568	0.1582	0.678	1	MED26	4.97
cg27379915	chr11	19139411	-0.1621	0.3904	0.678	1	ZDHHC13	31.2
cg07486119	chr7	2596723	0.2351	0.566	0.678	1	BRAT1	62.7
cg26977425	chr1	118903948	-0.08295	0.1998	0.678	1		94.5
cg03169221	chr12	89864409	-0.3953	0.9519	0.678	1	POC1B	46.4
cg10767420	chr2	2581557	-0.07969	0.1919	0.678	1		94.69
cg05707324	chr1	223519410	0.1895	0.4562	0.678	1	SUSD4	73.84
cg03753199	chr22	48400130	-0.1197	0.2883	0.678	1		87.05
cg16164268	chr4	135545879	-0.2949	0.7101	0.678	1		84.53
cg20824474	chr3	184018337	0.07578	0.1825	0.678	1	PSMD2	92.93
cg25542082	chr9	14533577	0.1122	0.2703	0.678	1		89.24
cg17831142	chr5	56087295	-0.1136	0.2736	0.678	1		91.21
cg10188909	chr2	57634837	-0.1747	0.4207	0.678	1		67.47
cg14234258	chr20	45230233	0.07649	0.1842	0.678	1	SLC13A3	92.45
cg16146849	chr5	1923003	-0.1467	0.3532	0.678	1		84.63
cg12326965	chr17	76224587	-0.1161	0.2797	0.678	1		88.32
cg14701770	chr17	61641995	0.07494	0.1805	0.678	1	DCAF7	92.02
cg18676539	chr8	144575488	-0.1092	0.2629	0.678	1	ZC3H3	84.92
cg26653777	chr4	82967164	-0.1054	0.2538	0.678	1		91.68
cg16382935	chr13	22243484	-0.04281	0.1031	0.678	1		2.72
cg07095737	chr16	14458471	-0.09313	0.2243	0.678	1		90.41
cg19776934	chr9	75228385	0.1741	0.4191	0.678	1	TMC1	85.54
cg07671586	chr3	131754122	-0.1582	0.381	0.678	1	CPNE4	4.03
cg19703248	chr5	109891902	-0.08286	0.1995	0.678	1	TMEM232	92.36
cg12086850	chr7	1351839	0.04169	0.1004	0.678	1		96.56
cg02216367	chr12	121852055	-0.1106	0.2664	0.678	1	RNF34	93.43
cg00582250	chr2	165699349	-0.1496	0.3602	0.678	1	LOC101929633	90.19
cg12100385	chr14	88602662	0.04683	0.1128	0.678	1		95.04
cg06962749	chr3	127958960	0.1085	0.2612	0.678	1	EEFSEC	85.2
cg06787724	chr12	113569046	-0.1686	0.406	0.678	1	RASAL1	70.67
cg19756313	chr5	82522040	-0.1039	0.2502	0.678	1	XRCC4	86.06
cg26036993	chr2	38303899	-0.2209	0.532	0.678	1	CYP1B1	4.92
cg27046189	chr17	41133424	0.07218	0.1738	0.678	1	PTGES3L-AARSD1	8.84
cg13576682	chr1	35325800	0.4148	0.9988	0.678	1	C1orf212	31.23
cg00495289	chr7	112090514	0.02442	0.05882	0.678	1	IFRD1	1.06
cg17997463	chr11	71752997	0.1407	0.3388	0.678	1	NUMA1	7.55
cg10066586	chr2	99398602	-0.08691	0.2093	0.678	1		93.98
cg15112346	chr20	43922399	0.06019	0.145	0.678	1	MATN4	6.54
cg15798855	chr6	41703480	-0.05729	0.138	0.678	1	TFEB	4.14
cg05226323	chr17	71228757	0.04973	0.1198	0.678	1	FAM104A	4.4
cg16756504	chr9	131384212	-0.09384	0.226	0.678	1	MIR1268A	90.95
cg19341977	chr15	76632813	0.04652	0.112	0.678	1	ISL2	4.97
cg08671582	chr12	52536535	0.09427	0.227	0.678	1		89.84
cg03162251	chr19	6230240	-0.9134	2.2	0.678	1	MLLT1	89.3
cg24162646	chr19	41267220	0.0354	0.08527	0.678	1	SNRPA	96.66
cg10766599	chr15	70268721	0.2237	0.5387	0.678	1		52.58
cg27428480	chr1	248096032	-0.1749	0.4213	0.678	1		89.08
cg11202814	chr19	46195504	-0.03671	0.08841	0.678	1	QPCTL	3.45
cg09263316	chr16	2345275	0.09723	0.2342	0.678	1	ABCA3	90.93
cg03509753	chr7	148922340	0.03652	0.08795	0.678	1	ZNF282	96.8
cg09168292	chr1	14029508	-0.2289	0.5512	0.678	1	PRDM2	49.05
cg08622859	chrX	5154409	-0.1869	0.45	0.678	1		88.86
cg03686115	chr5	177591445	0.05476	0.1319	0.678	1		4.77
cg05921532	chr12	115587726	-0.06134	0.1477	0.678	1		94.43
cg27632964	chr15	79888238	-0.5339	1.286	0.678	1		57.92
cg19162598	chr12	108955303	-0.0319	0.07684	0.678	1	ISCU	3.15
cg14261405	chr18	56160851	0.1242	0.2991	0.678	1	ALPK2	86.83
cg26608694	chr11	102029941	0.1437	0.346	0.678	1	YAP1	78.36
cg10401362	chr7	157185402	-0.2916	0.7023	0.678	1	DNAJB6	66.58
cg05193211	chr8	82633727	-0.1393	0.3355	0.678	1	ZFAND1	2.6
cg17563414	chr2	207438839	0.09226	0.2222	0.678	1	ADAM23	94.68
cg15736606	chrX	24150627	0.0961	0.2315	0.678	1		89.21
cg00907267	chr12	56474771	-0.165	0.3974	0.678	1	ERBB3	62.43
cg04904323	chrX	19082491	0.0836	0.2014	0.678	1	ADGRG2	93.61
cg17558788	chr1	235091608	0.2766	0.6663	0.678	1		39.62
cg05177409	chr7	24620338	-0.165	0.3974	0.678	1	MPP6	91.34
cg02344636	chr12	122269184	0.2779	0.6694	0.678	1	SETD1B	92.25
cg07753384	chr2	232646083	0.04279	0.1031	0.678	1	PDE6D	3.46
cg00811275	chr1	153146364	0.1307	0.3148	0.678	1	LOC101928009	89.71
cg11831286	chr5	66300433	-0.04654	0.1121	0.678	1	MAST4	3.09
cg12564995	chr1	6360121	-0.1046	0.252	0.678	1	ACOT7	87.14
cg00527391	chr18	39772429	-0.1568	0.3777	0.678	1	LINC00907	87.92
cg09299985	chr7	2486038	-0.1389	0.3346	0.678	1	LOC101927181	87.2
cg25483271	chr3	101884465	-0.08731	0.2103	0.678	1		93.99
cg01091675	chr7	140396691	-0.03489	0.08404	0.678	1	NDUFB2-AS1	3.32
cg08550260	chr1	54474578	-0.08787	0.2117	0.678	1	LDLRAD1	89.32
cg24977301	chr20	31656499	0.1345	0.3239	0.678	1	BPIFB3	80.92
cg01298029	chr16	1065772	0.08783	0.2116	0.679	1		92.4
cg13993907	chr20	2373764	-0.1888	0.4547	0.679	1	TGM6	60.51
cg12331004	chr2	106227134	-0.05702	0.1373	0.679	1		94.42
cg20743881	chr4	167022415	0.1369	0.3298	0.679	1	TLL1	77.74
cg01014179	chr2	230787137	-0.1066	0.2568	0.679	1	FBXO36	3.12
cg08875948	chr6	146755900	0.112	0.2697	0.679	1	GRM1	9.22
cg17916960	chr15	79447300	-0.5562	1.34	0.679	1		17.24
cg00223245	chr3	64307530	0.2616	0.63	0.679	1		63.54
cg17550582	chr20	45338652	-0.03626	0.08735	0.679	1	SLC2A10	2.8
cg14142087	chr9	110479859	0.2218	0.5342	0.679	1		58.52
cg01216025	chr9	100685034	-0.2245	0.5407	0.679	1	C9orf156	5.55
cg15162827	chr19	55897108	-0.01573	0.0379	0.679	1	RPL28	2.2
cg20387341	chr5	44389282	0.04357	0.105	0.679	1	FGF10	2.79
cg08537960	chr15	40199579	-0.312	0.7516	0.679	1	GPR176	93.11
cg04349815	chr10	21573608	-0.2113	0.5089	0.679	1		85.9
cg16585132	chr1	38464943	-0.3741	0.9011	0.679	1	FHL3	71.1
cg08119231	chr1	220921216	0.1764	0.4248	0.679	1	MOSC2	12.14
cg01506992	chr1	32795558	0.09263	0.2231	0.679	1	HDAC1	91.33
cg04438156	chr2	16650582	0.236	0.5685	0.679	1		93.99
cg06441162	chr2	153653922	-0.05411	0.1304	0.679	1		94.64
cg10949632	chr13	94520094	0.1314	0.3164	0.679	1	GPC6	83.36
cg00416206	chr5	54015681	0.04431	0.1067	0.679	1		94.16
cg13054563	chr14	23236577	0.04348	0.1047	0.679	1	OXA1L	3.48
cg02370707	chr8	106786664	-0.1054	0.254	0.679	1	ZFPM2	92.88
cg14647498	chr12	123437613	-0.08812	0.2123	0.679	1	ABCB9	88.87
cg24046884	chr13	42224923	0.06884	0.1658	0.679	1	KIAA0564	92.93
cg10986946	chr11	12001622	0.1533	0.3694	0.679	1	DKK3	71.36
cg00475161	chr19	48894892	0.03774	0.09092	0.679	1	KDELR1	2.05
cg19786323	chr14	86529536	0.06004	0.1446	0.679	1	LOC101928767	95.1
cg12322209	chr3	45036766	0.07268	0.1751	0.679	1	EXOSC7	93.56
cg08671718	chr3	52050547	-0.07862	0.1894	0.679	1		92.93
cg10540626	chr2	71124470	0.1277	0.3077	0.679	1		12.56
cg14493553	chr1	76189930	-0.07219	0.1739	0.679	1	ACADM	2.19
cg22415228	chr22	39597582	-0.3311	0.7977	0.679	1		67.92
cg16780847	chr17	78873699	-0.09286	0.2237	0.679	1	RPTOR	92.87
cg08367205	chr11	13298296	0.03791	0.09134	0.679	1	ARNTL	2.88
cg15794798	chr2	192543258	0.3444	0.8296	0.679	1	OBFC2A	8.65
cg16320510	chr1	168409351	0.1303	0.3139	0.679	1		84.53
cg08078216	chr12	7053030	-0.02266	0.05459	0.679	1	C12orf57	2.03
cg01081438	chr1	92417998	-1.721	4.145	0.679	1	BRDT	25.92
cg08474775	chr4	154669984	0.08515	0.2051	0.679	1	RNF175	90.64
cg03083228	chr11	43660436	-0.3051	0.735	0.679	1		30.94
cg00060283	chr5	119080642	-0.09253	0.2229	0.679	1		92.6
cg17072519	chr22	21322063	-0.308	0.742	0.679	1	AIFM3	65.61
cg05487290	chr11	2029538	-0.09371	0.2258	0.679	1		87.48
cg25538809	chr17	21186789	0.1269	0.3058	0.679	1	MAP2K3	78.61
cg13002712	chr3	195539313	0.09923	0.2391	0.679	1	MUC4	92.18
cg03770912	chr17	46894674	-0.01403	0.0338	0.679	1	TTLL6	2.03
cg24429836	chr16	75150744	-0.2736	0.6591	0.679	1	LDHD	68.36
cg18126938	chr1	241376368	0.1329	0.3201	0.679	1	RGS7	87.34
cg22244978	chr10	54147598	-0.07538	0.1816	0.679	1		93.9
cg06139006	chr12	132682698	-1.048	2.524	0.679	1	GALNT9	81.22
cg24099074	chr11	34460172	0.1266	0.3051	0.679	1	CAT	7.3
cg20258090	chr7	139025709	-0.06551	0.1578	0.679	1	C7orf55	5.27
cg20634967	chr13	58204224	0.01633	0.03935	0.679	1		2.33
cg20437980	chr2	170593804	0.1053	0.2536	0.679	1	KLHL23	93.19
cg01982045	chr11	12042089	0.1868	0.45	0.679	1		83.53
cg11364888	chr12	116920304	-0.1173	0.2825	0.679	1		93.65
cg25214274	chr19	54990252	0.2833	0.6826	0.679	1		35.89
cg16513734	chr8	136478263	-0.09371	0.2258	0.679	1	KHDRBS3	5.02
cg27586596	chr7	41426609	-0.3031	0.7302	0.679	1		34.57
cg13008043	chr5	33531289	-0.1132	0.2726	0.679	1	ADAMTS12	89.52
cg27088655	chr16	755793	-0.04181	0.1007	0.679	1	FBXL16	3.78
cg19021188	chr8	143859734	0.4776	1.151	0.679	1	LYNX1	60.88
cg06892581	chr4	163483250	-0.08738	0.2105	0.679	1		92.68
cg00435526	chr11	62433357	-0.1353	0.3259	0.679	1	C11orf48	4.38
cg00843976	chr7	135611620	0.06728	0.1621	0.679	1	LUZP6	94.26
cg22848927	chr19	3655535	0.09071	0.2186	0.679	1	PIP5K1C	90.41
cg10611444	chr2	113009863	0.1237	0.2981	0.679	1	ZC3H8	79.51
cg02530879	chr1	231944969	0.2155	0.5193	0.679	1	DISC1	44.49
cg26142094	chr14	21303263	-0.1334	0.3214	0.679	1		86.79
cg10731362	chr12	49801790	-0.3147	0.7583	0.679	1	SPATS2	93.43
cg18705155	chr6	39194077	0.3107	0.7486	0.679	1	KCNK5	5.94
cg20895028	chr20	58533443	-0.1091	0.2629	0.679	1	CDH26	85.82
cg03670909	chr20	13778972	0.07292	0.1757	0.679	1	NDUFAF5	93.98
cg21658097	chr2	208649854	0.2289	0.5516	0.679	1		63.81
cg24534926	chr17	36667484	0.3042	0.733	0.679	1	ARHGAP23	77.6
cg10165025	chr1	246332557	0.09959	0.24	0.679	1	SMYD3	93.13
cg19982230	chr17	27045302	-0.2451	0.5905	0.679	1	RAB34	20.28
cg11054192	chr12	130892525	-0.1384	0.3334	0.679	1	RIMBP2	78.93
cg17697105	chr20	5170968	0.1061	0.2556	0.679	1	CDS2	89.62
cg13567405	chr11	94372017	-0.2213	0.5332	0.679	1		50.88
cg25206709	chr5	116039174	-0.09183	0.2213	0.679	1		90.81
cg04376028	chr15	62414449	0.1143	0.2755	0.679	1		90.57
cg10639583	chr7	140255519	0.1253	0.3019	0.679	1	DENND2A	87.08
cg24997703	chr14	105969175	-0.1217	0.2932	0.679	1		87.83
cg17161537	chr17	79670933	-0.04376	0.1055	0.679	1	MRPL12	4.95
cg16896772	chr15	80911921	0.0736	0.1773	0.679	1		93.06
cg08097146	chr8	129140414	0.1441	0.3472	0.679	1		88.3
cg25976515	chr14	70152160	-0.1972	0.4751	0.679	1	SUSD6	77.88
cg03014241	chr16	11348611	0.3407	0.8209	0.679	1	SOCS1	60.63
cg20995304	chr12	48196167	0.2303	0.555	0.679	1	HDAC7	46.42
cg01714268	chr4	16241115	-0.3289	0.7925	0.679	1	TAPT1-AS1	94.79
cg08081323	chr11	57232407	0.203	0.4891	0.679	1	RTN4RL2	41.79
cg18740216	chr12	91185075	0.2055	0.4951	0.679	1		87.7
cg18113295	chr2	232135730	0.08406	0.2026	0.679	1	ARMC9	93.44
cg21186778	chr9	4855519	0.1592	0.3835	0.679	1	RCL1	71.85
cg13481522	chr3	197079998	-0.1148	0.2766	0.679	1		90.93
cg12390895	chr5	92946500	0.07845	0.189	0.679	1		4.18
cg21800989	chr11	65713893	0.08095	0.1951	0.679	1	TSGA10IP	94.59
cg14886055	chr5	106728428	-0.1745	0.4204	0.679	1	EFNA5	91.41
cg23188797	chr3	50275345	0.0486	0.1171	0.679	1	GNAI2	4.37
cg17668415	chr5	337848	-0.06771	0.1632	0.679	1	AHRR	93.84
cg19855559	chr3	110754331	0.1863	0.4489	0.679	1		80.12
cg07151897	chr7	140773891	-0.01675	0.04037	0.679	1	TMEM178B	1.75
cg14560011	chr12	96203389	-0.1542	0.3717	0.679	1		84.86
cg23941222	chr12	64189755	-0.1219	0.2937	0.679	1	TMEM5	92.72
cg11522708	chr17	73718986	-0.08081	0.1947	0.679	1	ITGB4	93.18
cg23332710	chr1	201701391	-0.1393	0.3356	0.679	1	NAV1	90.81
cg11407989	chr7	77975491	-0.174	0.4193	0.679	1	RPL13AP17	80.02
cg12582075	chr19	41156327	-0.1833	0.4417	0.679	1		86.28
cg16182127	chr1	100598516	-0.03622	0.08729	0.679	1	SASS6	3.06
cg07523741	chr5	137225468	-0.1398	0.337	0.679	1	PKD2L2	87.6
cg21007267	chr18	62041084	0.3449	0.8311	0.679	1	LOC284294	93.4
cg06780892	chr7	20638177	-0.2678	0.6453	0.679	1		9.23
cg11055585	chr21	43889831	0.05653	0.1362	0.679	1		94.35
cg20585428	chr6	169274032	0.2844	0.6855	0.679	1		87.62
cg07305563	chr16	87741911	0.09329	0.2248	0.679	1	KLHDC4	88.8
cg11766377	chr2	68854899	0.1037	0.2499	0.679	1		89.74
cg27330502	chr3	49919111	-0.1464	0.3527	0.679	1		78.49
cg27067412	chr12	124978571	-0.2729	0.6578	0.679	1	NCOR2	62.09
cg21036661	chr10	93319705	0.1016	0.2448	0.679	1	HECTD2-AS1	91.84
cg10418289	chr14	23308294	0.1597	0.3848	0.679	1	MMP14	58.04
cg21682057	chr6	2245849	-0.02986	0.07195	0.679	1	GMDS	2.65
cg05107552	chr9	35962763	-0.2207	0.5318	0.679	1		84.2
cg00597139	chr9	98035469	-0.03959	0.09541	0.679	1	FANCC	96.12
cg23804060	chr2	1237808	-0.07835	0.1888	0.679	1	SNTG2	92.37
cg08490173	chr5	114880508	-0.02169	0.05227	0.679	1	FEM1C	2.32
cg23229920	chr16	57521330	-0.1322	0.3186	0.679	1	DOK4	87.82
cg04542977	chr1	51982669	0.2427	0.5849	0.679	1	EPS15	65.06
cg05799276	chr6	97345818	-0.02556	0.06161	0.679	1	NDUFAF4	2.18
cg17524287	chr8	42036781	-0.07375	0.1777	0.679	1	PLAT	93.9
cg21102244	chr5	87517895	-0.1461	0.3521	0.679	1	TMEM161B	90.86
cg21468932	chr13	44991018	0.106	0.2555	0.679	1		83.88
cg05358758	chr12	52947004	0.1484	0.3575	0.679	1	KRT71	85.06
cg13752726	chr9	138591683	0.7767	1.872	0.679	1	SOHLH1	74.06
cg11070541	chr9	14433979	0.3288	0.7924	0.679	1		39
cg25737410	chr3	183145478	-0.04039	0.09733	0.679	1	MCF2L2	2.9
cg18363394	chr3	87326427	-0.08853	0.2134	0.679	1	POU1F1	92.84
cg01715818	chr8	54507532	0.101	0.2433	0.679	1		88.1
cg25518355	chr12	2893234	-0.146	0.352	0.679	1		15.46
cg19237809	chr12	46120899	-0.1451	0.3497	0.679	1	LOC400027	3.91
cg00618155	chr10	72459629	0.1226	0.2955	0.679	1	ADAMTS14	85.64
cg00188704	chr7	27140797	0.0887	0.2138	0.679	1	HOXA2	88.34
cg07676961	chr1	32222490	0.07849	0.1892	0.679	1	ADGRB2	89.98
cg20056047	chr2	180326014	0.1092	0.2632	0.679	1	ZNF385B	84.58
cg09982440	chr2	190426750	0.1521	0.3666	0.679	1	SLC40A1	85.27
cg19605674	chrX	119678012	-0.2398	0.5779	0.679	1	CUL4B	87.63
cg21878650	chr5	64558623	-0.199	0.4797	0.679	1	ADAMTS6	76.49
cg12295066	chr7	64363074	0.1085	0.2616	0.679	1	ZNF273	90.48
cg10224997	chr6	31271140	0.4281	1.032	0.679	1		92.47
cg09596511	chr15	78295421	-0.1254	0.3022	0.679	1	TBC1D2B	83.16
cg00564831	chr1	91966400	0.01597	0.03849	0.679	1	CDC7	1.97
cg11886750	chr10	76137362	-0.1782	0.4294	0.679	1	ADK	91
cg21308953	chr14	64194815	-0.1025	0.2471	0.679	1	SGPP1	2.03
cg03856492	chr17	47841544	-0.03216	0.0775	0.679	1	FAM117A	4.16
cg19933487	chr16	29703339	-0.3254	0.7842	0.679	1	QPRT	24.15
cg12139069	chr1	145004468	0.2577	0.6211	0.679	1	PDE4DIP	54.31
cg00107603	chr19	19516022	-0.1553	0.3743	0.679	1	GATAD2A	3.23
cg26971587	chr6	158635360	-0.02938	0.07081	0.679	1		2.69
cg24362401	chr18	39535226	-0.03659	0.08818	0.679	1	PIK3C3	2.96
cg08380879	chr20	24501860	-0.08235	0.1985	0.679	1	SYNDIG1	92.71
cg09529434	chr2	44916170	0.06238	0.1503	0.679	1	CAMKMT	94.24
cg04742977	chr14	91127460	0.2546	0.6136	0.679	1	TTC7B	70.01
cg17598937	chr1	37047802	0.132	0.3181	0.679	1		88.57
cg26824216	chr3	187086147	0.05914	0.1425	0.679	1	RTP4	4.57
cg07565956	chr17	7381288	0.4598	1.108	0.679	1	ZBTB4	39.05
cg16014050	chr13	31713922	0.07806	0.1881	0.679	1	HSPH1	94.76
cg04470905	chr7	3340866	-0.2712	0.6537	0.679	1	SDK1	6.66
cg13155924	chr2	68507016	-0.06921	0.1668	0.679	1		93.4
cg24398568	chr8	139801592	-0.204	0.4918	0.679	1	COL22A1	55.23
cg20201929	chr7	12650578	-0.4715	1.137	0.679	1	SCIN	87.17
cg09356916	chr4	23791473	-0.1451	0.3498	0.679	1		73.97
cg26302238	chr9	125983935	-0.3205	0.7726	0.679	1	STRBP	92.76
cg08170359	chr3	64009217	-0.02017	0.04863	0.679	1	PSMD6	1.02
cg25873615	chr1	54356260	0.1402	0.3379	0.679	1	YIPF1	85.93
cg00431427	chr15	65913928	0.08238	0.1986	0.679	1	SLC24A1	92.74
cg20625281	chr9	93602423	0.08478	0.2044	0.679	1	SYK	92.51
cg09716037	chr2	118451198	0.1768	0.4261	0.679	1		92.04
cg07908662	chr18	2994807	0.5783	1.394	0.679	1	LPIN2	43.22
cg09705503	chr8	110594394	-0.1249	0.3011	0.679	1	SYBU	87.39
cg04802248	chr3	42623557	-0.02027	0.04886	0.679	1	SEC22C	1.38
cg11779395	chr4	142155291	0.05974	0.144	0.679	1	ZNF330	94.76
cg12051819	chr1	114717638	-0.3063	0.7382	0.679	1		37.72
cg13789673	chr1	3195765	0.1156	0.2786	0.679	1	PRDM16	79.74
cg07872930	chr10	64937415	0.5333	1.286	0.679	1	JMJD1C	90.35
cg14507785	chr10	31372742	-0.05093	0.1228	0.679	1		6.48
cg23666378	chr1	3663164	-0.262	0.6315	0.679	1	KIAA0495	67.79
cg20732160	chr3	48590040	-0.1796	0.4328	0.679	1	PFKFB4	64.4
cg16675230	chr4	140477536	-0.07617	0.1836	0.679	1	SETD7	6.14
cg07243366	chr12	19729703	0.2898	0.6985	0.679	1		60.04
cg18413028	chr8	125944476	-0.06778	0.1634	0.679	1		94.06
cg17539151	chr2	232235334	0.1286	0.3099	0.679	1		84.99
cg05726248	chr12	55368196	0.1175	0.2833	0.679	1	TESPA1	78.17
cg00521170	chr15	89738582	0.07779	0.1875	0.679	1	ABHD2	92.83
cg19539278	chr12	18414015	-0.2949	0.711	0.679	1	PIK3C2G	86.74
cg07005799	chr10	98847767	-0.129	0.3109	0.679	1	SLIT1	91.79
cg06780693	chrX	17390235	-0.2402	0.5791	0.679	1		87.64
cg25852440	chr9	72700080	-0.08997	0.2169	0.679	1	MAMDC2	92.16
cg07022634	chr1	2363608	0.1147	0.2764	0.679	1		85.88
cg14106167	chr9	23851770	0.2039	0.4915	0.679	1		46.9
cg04269497	chr6	167369491	-0.04743	0.1143	0.679	1	RNASET2	4
cg00837537	chr8	143170651	0.1219	0.2938	0.679	1		83.82
cg22401679	chr1	95080047	0.2565	0.6183	0.679	1		48.84
cg25106105	chr12	4104978	-0.1536	0.3703	0.679	1		91.66
cg00735188	chr10	3200919	0.07145	0.1722	0.679	1	PITRM1	93.71
cg10966873	chr12	122196287	0.2205	0.5315	0.679	1	TMEM120B	97.02
cg01862052	chr5	77836817	0.07	0.1687	0.679	1	LHFPL2	93.45
cg02106223	chr4	185940019	-0.04933	0.1189	0.679	1	HELT	6.03
cg21586955	chr2	220042941	-0.031	0.07472	0.679	1	FAM134A	2.86
cg15614155	chr5	179083592	-0.08848	0.2133	0.679	1		92.52
cg01822460	chr20	60348407	0.1282	0.309	0.679	1	CDH4	91.94
cg14412602	chr9	139695174	-0.2277	0.549	0.679	1	KIAA1984	11.64
cg24303858	chr12	1643253	-0.03489	0.0841	0.679	1		2.5
cg27271129	chr18	75576242	0.08791	0.2119	0.679	1		93.71
cg26741793	chr1	94138067	-0.09095	0.2193	0.679	1	BCAR3	89.81
cg24630383	chr2	9537642	-0.09407	0.2268	0.679	1	ASAP2	88.01
cg07693880	chr3	150497236	0.09004	0.2171	0.679	1		84.66
cg14508122	chr14	78227346	-0.01665	0.04014	0.679	1	SNW1	0.78
cg06121800	chr10	134996984	0.1585	0.3821	0.679	1	KNDC1	89.56
cg21596083	chr11	6639971	-0.2456	0.592	0.679	1	TPP1	17.54
cg04594613	chr5	19838947	-0.1143	0.2755	0.679	1	CDH18	90.03
cg11072882	chr4	77173001	-0.05238	0.1263	0.679	1	FAM47E	4.7
cg25882597	chr20	39969542	-0.1977	0.4766	0.679	1	LPIN3	41.05
cg13520090	chr17	8986764	0.113	0.2724	0.679	1	NTN1	89.87
cg18625011	chr8	39775232	0.1227	0.2958	0.679	1	IDO1	83.24
cg18070621	chr17	79869449	0.01712	0.04127	0.679	1	PCYT2	2.09
cg01259362	chr13	99101761	0.05734	0.1382	0.679	1	FARP1	94.8
cg18750290	chr5	56333463	0.2383	0.5744	0.679	1		91.6
cg04685158	chr1	16598359	-0.04184	0.1009	0.679	1	FBXO42	95.32
cg18986154	chr2	29117422	-0.06882	0.1659	0.679	1	WDR43	3.04
cg04194339	chr15	99836575	-0.05751	0.1386	0.679	1	LRRC28	94.66
cg00587965	chr21	16723903	-0.08558	0.2063	0.679	1		92.79
cg24062767	chr16	1831722	0.1796	0.4331	0.679	1	SPSB3	24.41
cg15086674	chr17	1217150	0.2108	0.5082	0.679	1		74.04
cg19219437	chr3	142607715	-0.03174	0.07651	0.679	1	PCOLCE2	2.67
cg10284425	chr16	86457686	0.09475	0.2284	0.679	1		89.67
cg08585518	chr11	77436734	0.1113	0.2683	0.679	1	RSF1	90.67
cg18766982	chr21	33997374	-0.08756	0.2111	0.679	1		5.12
cg08148157	chr2	111708714	-0.126	0.3038	0.679	1	ACOXL	89.79
cg06151145	chr4	48346434	-0.2265	0.5461	0.679	1	SLAIN2	51.45
cg21857251	chr1	24663807	0.1497	0.3609	0.679	1	GRHL3	52.72
cg06502970	chr9	129064235	-0.1166	0.2811	0.679	1		92.1
cg10677017	chr11	132184930	0.1033	0.249	0.679	1	NTM	90.97
cg20368444	chr2	74868534	-0.1018	0.2454	0.679	1	M1AP	92.13
cg05001520	chr19	47760154	0.08162	0.1968	0.679	1	CCDC9	6.4
cg03693068	chr7	18810870	0.08147	0.1964	0.679	1	HDAC9	93.35
cg09653692	chr22	31059888	0.09075	0.2188	0.679	1	DUSP18	88.56
cg21558710	chr18	49596133	0.1765	0.4256	0.679	1		82.75
cg18954243	chrX	70351421	-0.1097	0.2646	0.679	1	MED12	91.59
cg12334271	chr1	17410523	-0.1097	0.2644	0.679	1	PADI2	86.93
cg03440279	chr19	42463788	0.03504	0.08449	0.679	1	RABAC1	3.67
cg05791790	chr3	141496567	0.1072	0.2584	0.679	1	GRK7	88.7
cg14154973	chr15	90234232	0.07657	0.1846	0.679	1	PEX11A	5.27
cg16931770	chr20	2731371	-0.01748	0.04214	0.679	1	EBF4	1.56
cg09130446	chr3	13922921	0.1378	0.3322	0.679	1	WNT7A	78.54
cg01553090	chr3	32893262	0.07629	0.1839	0.679	1	TRIM71	94.96
cg21432842	chr17	38171697	-0.2148	0.5179	0.679	1	CSF3	42.25
cg17557909	chr3	113320986	0.1187	0.2861	0.679	1	SIDT1	86.45
cg13534323	chr3	177095327	0.09211	0.2221	0.679	1		92.13
cg04060571	chr16	75267857	-0.1682	0.4055	0.679	1	BCAR1	31.13
cg17918776	chr12	10019514	-0.1201	0.2896	0.679	1	CLEC2B	5.66
cg04501874	chr17	43313992	-0.09966	0.2403	0.679	1	FMNL1	88.21
cg15219657	chr3	69355790	0.1642	0.3959	0.679	1	FRMD4B	18.97
cg16965558	chr7	1279226	0.07383	0.178	0.679	1		5.34
cg08665249	chr16	88679919	-0.3701	0.8924	0.679	1	ZC3H18	92.91
cg22596108	chr2	223965704	0.1377	0.332	0.679	1		84.83
cg07084973	chr3	49209008	-0.03743	0.09024	0.679	1	KLHDC8B	2.26
cg00558986	chr3	93781766	0.01998	0.04818	0.679	1	NSUN3	2.45
cg16045750	chr1	204532895	-0.09024	0.2176	0.679	1		88.14
cg20594498	chr17	18170886	0.2143	0.5166	0.679	1		70.97
cg04685865	chr19	17712768	0.2681	0.6463	0.679	1	UNC13A	34.26
cg04200372	chr7	36189939	-0.4043	0.9749	0.679	1		87.39
cg10736309	chr4	186317760	-0.0132	0.03184	0.679	1	ANKRD37	1.63
cg26701826	chr4	108814604	0.1433	0.3455	0.679	1	SGMS2	40.14
cg14072807	chr9	103829627	-0.2047	0.4935	0.679	1	LPPR1	90.01
cg17820326	chr2	41939055	0.06115	0.1474	0.679	1		94.6
cg12721730	chr13	61989817	-0.1533	0.3697	0.679	1	PCDH20	9.28
cg12995976	chr3	128265869	0.1368	0.3299	0.679	1		83.49
cg22607903	chr5	111093199	-0.04962	0.1196	0.679	1	C5orf13	3.9
cg17998394	chr15	40545374	-0.05829	0.1406	0.679	1	PAK6	7.34
cg25218381	chr7	99569626	0.128	0.3086	0.679	1	AZGP1	58.93
cg05055322	chr7	29445547	-0.1033	0.249	0.679	1	CHN2	91.47
cg21229179	chr9	138972602	0.1586	0.3825	0.679	1	NACC2	84.6
cg09318158	chr19	54191610	0.114	0.2748	0.679	1	MIR1283-1	88
cg23596808	chr6	45349963	0.0672	0.162	0.679	1	RUNX2	93.66
cg16743462	chr19	51597009	0.1376	0.3319	0.679	1		86.51
cg23153227	chr6	27725408	0.2074	0.5002	0.679	1		20.81
cg14214323	chr14	35873275	-0.04824	0.1163	0.679	1	NFKBIA	3.93
cg08275306	chr10	43572359	-0.03935	0.09488	0.679	1	RET	3.62
cg10303989	chr13	46586088	-0.1227	0.2958	0.679	1	ZC3H13	94.25
cg08660201	chr1	214362080	-0.1628	0.3925	0.679	1		84.12
cg26915318	chr16	49824449	0.09115	0.2198	0.679	1	ZNF423	87.9
cg15399009	chr1	22480920	-0.2055	0.4956	0.679	1		76.71
cg02018291	chr17	65487462	0.4913	1.185	0.679	1	PITPNC1	65.08
cg21133374	chr1	159258712	-0.1333	0.3214	0.679	1	FCER1A	90.86
cg09743500	chr2	238644037	-0.2107	0.508	0.679	1	LRRFIP1	85.11
cg19513193	chr17	7123490	-0.04927	0.1188	0.679	1	DLG4	4.48
cg12042203	chr8	144222455	0.3947	0.9519	0.679	1		70.29
cg16737869	chrX	154007585	0.126	0.3037	0.679	1	MPP1	92.68
cg07768162	chr10	73444346	-0.2026	0.4885	0.679	1	CDH23	30.34
cg04512926	chr1	171482566	-0.04855	0.1171	0.679	1	PRRC2C	96.08
cg04960147	chr1	32423584	-0.2208	0.5324	0.679	1		10.72
cg24292487	chr19	54963304	-0.05444	0.1313	0.679	1	LENG8	94.6
cg22628851	chr8	99060046	0.06434	0.1552	0.679	1		93.55
cg01586672	chr12	6376183	0.099	0.2388	0.679	1		86.9
cg25302142	chr1	54604196	-0.1197	0.2886	0.679	1		84.02
cg12280113	chr19	56250127	0.1912	0.4611	0.679	1	NLRP9	84.73
cg05192742	chr7	35609601	0.2114	0.5097	0.679	1		84.64
cg05967123	chr1	156737250	-0.05878	0.1417	0.679	1	PRCC	3.12
cg15769653	chr17	74708216	0.08583	0.207	0.679	1	MXRA7	92.88
cg11123972	chr11	68228042	-0.02251	0.05429	0.679	1	SAPS3	2.32
cg10225408	chr8	575774	-0.1034	0.2492	0.679	1		90.36
cg21876603	chr6	1526371	-0.08923	0.2152	0.679	1		90.93
cg13744822	chr11	64902092	-0.01837	0.0443	0.679	1	SYVN1	2.02
cg16595750	chr10	123338597	-0.1648	0.3974	0.679	1	FGFR2	80.97
cg25669760	chr21	28432458	0.1463	0.3528	0.679	1		86.15
cg25423386	chr3	182881639	0.2086	0.5031	0.679	1	LAMP3	85.47
cg24934561	chr1	3663902	-0.03387	0.08169	0.679	1	KIAA0495	3.2
cg21822490	chr4	24596900	-0.1005	0.2424	0.679	1		93
cg00815869	chr3	179332830	0.3052	0.7361	0.679	1	NDUFB5	85.47
cg16765706	chr14	21109008	0.08821	0.2127	0.679	1	OR6S1	91.33
cg02094916	chr14	51239777	0.06785	0.1636	0.679	1	NIN	93.57
cg12964929	chr2	242435352	0.04574	0.1103	0.679	1	STK25	95.88
cg22819789	chr17	70112307	-0.06754	0.1629	0.679	1	SOX9-AS1	9.02
cg16249416	chr5	148783952	0.1244	0.3	0.679	1		82.89
cg10102983	chr12	118864224	-0.08966	0.2162	0.679	1		92.87
cg22334543	chr19	3506226	-0.119	0.287	0.679	1	FZR1	3.61
cg13264494	chr4	114682897	-0.05102	0.123	0.679	1	CAMK2D	4.26
cg13349606	chr18	32720455	-0.08568	0.2066	0.679	1	MAPRE2	87.9
cg09058449	chr6	52957408	-0.04642	0.1119	0.679	1	FBXO9	95.01
cg16495683	chr17	38464162	0.1557	0.3755	0.679	1	RARA	37.01
cg10696085	chr12	50444522	-0.03532	0.08518	0.679	1		1.8
cg05284211	chr7	41400299	-0.08097	0.1953	0.679	1		93.52
cg04276222	chr2	71731270	-0.2158	0.5204	0.679	1	DYSF	51.19
cg06820104	chr18	66356511	0.2342	0.5648	0.679	1	TMX3	92.74
cg08709073	chr5	63802184	-0.1375	0.3317	0.679	1	RGS7BP	13.42
cg00714888	chr1	17287670	-0.2418	0.5832	0.679	1	CROCC	15.09
cg09526135	chr4	85603757	0.08669	0.2091	0.679	1	WDFY3	93.95
cg15576859	chr1	118149570	-0.03605	0.08695	0.679	1	FAM46C	2.93
cg11138429	chr6	37587245	0.1893	0.4565	0.679	1		15.7
cg02382699	chr1	211665492	0.1574	0.3795	0.679	1	RD3	75.56
cg25473950	chr6	167492450	-0.1153	0.2782	0.679	1		89.25
cg07395788	chr6	107780783	-0.02444	0.05894	0.679	1	PDSS2	2.29
cg03072681	chr16	88134407	0.2636	0.6359	0.679	1		51.41
cg22601649	chr1	100138563	0.1243	0.2998	0.679	1	PALMD	90.84
cg06191348	chr17	80024326	-0.105	0.2532	0.679	1	DUS1L	89.84
cg03399199	chr1	32671884	0.3402	0.8204	0.679	1	IQCC	30.66
cg15507690	chr3	176919597	0.09416	0.2271	0.679	1		6.2
cg06123361	chr22	45623520	0.1661	0.4007	0.679	1	KIAA0930	73.37
cg05802075	chr10	63721212	0.7062	1.703	0.679	1	ARID5B	26.05
cg22596186	chr6	161454768	0.1663	0.4012	0.679	1	MAP3K4	91.19
cg06751809	chr3	105047227	0.1939	0.4676	0.679	1		93.61
cg05727856	chr9	101892743	-0.1344	0.3243	0.679	1	TGFBR1	11.65
cg26898008	chr2	75040167	-0.1004	0.2421	0.679	1		91.84
cg05955544	chr19	44262027	0.1517	0.3659	0.679	1		78.24
cg25298507	chr3	122544119	-0.09079	0.219	0.679	1	DIRC2	92.62
cg26280998	chr6	53589544	-0.1611	0.3885	0.679	1		66.63
cg23481204	chr16	50848512	-0.1171	0.2826	0.679	1		88.49
cg09886243	chr3	137906843	0.03552	0.08568	0.679	1	ARMC8	2.91
cg03042339	chr17	9228218	0.07496	0.1808	0.679	1	STX8	92.95
cg18241967	chr11	7098472	0.2635	0.6357	0.679	1		67.96
cg01238175	chr8	116462301	-0.3604	0.8693	0.679	1	TRPS1	40.81
cg00760014	chr1	19267827	0.1306	0.3151	0.679	1	IFFO2	84.55
cg06638769	chrX	9620321	-0.1003	0.2421	0.679	1	TBL1X	90.77
cg20737072	chr19	5785252	0.01698	0.04095	0.679	1	PRR22	99.13
cg26779971	chr1	38418169	-0.1623	0.3915	0.679	1		29.2
cg17302062	chr18	3451564	-0.06716	0.162	0.679	1	TGIF1	4.96
cg26371656	chr16	68957439	0.3901	0.941	0.679	1	TANGO6	91.28
cg24495488	chr6	151308884	-0.2085	0.5029	0.679	1	MTHFD1L	60.2
cg18011795	chr8	27612920	0.05691	0.1373	0.679	1	CCDC25	94.55
cg27146574	chr16	3614909	0.4045	0.9757	0.679	1	NLRC3	90.12
cg10655116	chr9	132037931	-0.06719	0.1621	0.679	1		92.79
cg26282792	chr19	58554479	0.358	0.8636	0.679	1	ZSCAN1	27.99
cg05726109	chr22	19709755	0.4455	1.075	0.679	1	SEPT5	43.29
cg23517006	chr1	211657964	0.2084	0.5027	0.679	1	RD3	92.41
cg15959627	chr12	122640211	0.1655	0.3992	0.679	1		75.95
cg06913219	chr20	25433878	-0.1602	0.3864	0.679	1	NINL	76.23
cg04748834	chr3	239229	0.07932	0.1914	0.679	1	CHL1	6.27
cg17668435	chr3	171866136	0.1913	0.4614	0.679	1	FNDC3B	67.34
cg03367413	chr4	117153367	0.08885	0.2143	0.679	1		92.56
cg12325455	chr22	38092876	-0.1148	0.277	0.679	1	TRIOBP	3.56
cg17080573	chr17	6362452	0.1691	0.4078	0.679	1	PITPNM3	69.23
cg25461308	chr1	227063660	-0.2217	0.5347	0.679	1	PSEN2	66.82
cg00783291	chr10	88173092	0.04696	0.1133	0.679	1		3.89
cg22594215	chr17	36905464	0.01528	0.03686	0.679	1	PCGF2	1.13
cg21497029	chr13	42161739	-0.06827	0.1647	0.679	1	VWA8	93.97
cg13429093	chr2	43710387	-0.2251	0.5431	0.679	1	THADA	68.89
cg23116016	chr4	145209467	0.164	0.3956	0.679	1		87.92
cg00307662	chr16	29917305	0.09538	0.2301	0.679	1	ASPHD1	90.23
cg27124847	chrX	48433165	-0.1508	0.3637	0.679	1	RBM3	18.03
cg14556783	chr19	19693581	-0.3402	0.8207	0.679	1	PBX4	89.86
cg14382719	chr9	124291856	-0.08217	0.1982	0.679	1		92.87
cg06022300	chr12	71498986	-0.1269	0.3062	0.679	1		88.29
cg06133908	chr20	36156936	0.1901	0.4587	0.679	1	BLCAP	79.77
cg26022526	chr4	8271319	-0.05081	0.1226	0.679	1	HTRA3	3.96
cg10929628	chr13	112169571	0.1442	0.3478	0.679	1		84.99
cg16602806	chr5	7870060	0.3296	0.7952	0.679	1	MTRR	5.5
cg03026938	chr1	248807312	0.09561	0.2307	0.679	1		92.06
cg01666600	chr17	21279561	0.03579	0.08635	0.679	1	KCNJ12	4.02
cg02861615	chr1	39036030	0.2277	0.5493	0.679	1		18.04
cg08179771	chr20	44509642	-0.04179	0.1008	0.679	1	ZSWIM1	3.51
cg12792075	chr8	12244565	-0.7938	1.915	0.679	1	FAM66A	86.35
cg04308657	chr2	153362242	-0.11	0.2654	0.679	1	FMNL2	91.59
cg00052246	chr3	71106252	-0.05072	0.1224	0.679	1	FOXP1	95.33
cg26881603	chr22	21213153	-0.01712	0.0413	0.679	1	SNAP29	1.88
cg00224565	chr19	30168522	-0.129	0.3111	0.679	1		79.35
cg07602173	chr20	30310430	-0.03109	0.075	0.679	1	BCL2L1	2.49
cg01802545	chr14	93196432	-0.1472	0.3552	0.679	1	LGMN	5.43
cg21245135	chr10	99186516	-0.174	0.4198	0.679	1	PGAM1	5.7
cg09379146	chr3	156395056	-0.2836	0.6843	0.679	1	TIPARP	45.48
cg13675721	chr7	140227273	0.09735	0.2349	0.679	1	DENND2A	95.29
cg24375627	chr1	153509284	0.1914	0.4619	0.679	1	S100A6	51.11
cg11693429	chr11	59804155	-0.142	0.3427	0.679	1		91.85
cg22736335	chr4	106748313	-0.253	0.6104	0.679	1	LOC101929529	86.28
cg15340887	chr12	121904973	-0.01355	0.0327	0.679	1	KDM2B	1.82
cg01766718	chr15	86313851	0.08881	0.2143	0.679	1	MIR1276	91.12
cg11697226	chr18	59992385	0.02032	0.04903	0.679	1	TNFRSF11A	2.42
cg00127788	chr11	34486306	0.1442	0.348	0.679	1	CAT	19.71
cg02975928	chr17	75351281	0.09262	0.2235	0.679	1	SEPT9	91.83
cg15505998	chr7	72741893	0.0885	0.2135	0.679	1	FKBP6	92.34
cg09518809	chr18	67941673	-0.1587	0.3829	0.679	1		78.5
cg06094379	chr4	17537207	0.1089	0.2628	0.679	1		91.34
cg16198905	chr1	153609060	-0.05861	0.1414	0.679	1	CHTOP	95.04
cg26285102	chr10	83174032	-0.2254	0.5438	0.679	1		23.53
cg19625689	chr8	1051510	0.1295	0.3125	0.679	1		82.98
cg09658158	chr1	212474690	-0.08065	0.1946	0.679	1	PPP2R5A	94.83
cg01617071	chr7	964629	-0.3534	0.8526	0.679	1	ADAP1	59.67
cg02754175	chr1	169865202	0.09176	0.2214	0.679	1		93.2
cg11807689	chr1	39408099	-0.1015	0.245	0.679	1	RHBDL2	90.54
cg03176520	chr2	220409474	-0.2385	0.5754	0.679	1	CHPF	42.99
cg13726723	chr19	56195170	-0.08026	0.1937	0.679	1	EPN1	93.02
cg09456068	chr10	104758338	0.05143	0.1241	0.679	1	CNNM2	94.7
cg19006848	chr5	55810448	0.8518	2.055	0.679	1	C5orf67	86.52
cg12523932	chr4	39448653	-0.4247	1.025	0.679	1	KLB	12.16
cg17867872	chr1	221589442	-0.1132	0.2732	0.679	1		90.12
cg07158816	chr10	24564294	-0.1163	0.2807	0.679	1	MIR603	90.87
cg15435481	chr17	39195964	-0.1518	0.3662	0.679	1		67.75
cg00942551	chr19	3585406	-0.02236	0.05396	0.679	1	GIPC3	2.6
cg15904625	chr12	51126583	-0.04864	0.1174	0.679	1	DIP2B	95.33
cg14570055	chr5	140557583	0.1731	0.4177	0.679	1	PCDHB8	18.95
cg04903163	chr21	35445963	-0.03827	0.09233	0.679	1	SLC5A3	2.88
cg13353375	chr12	75760370	-0.1165	0.281	0.679	1	CAPS2	91.07
cg00687021	chr6	130761721	0.03552	0.08571	0.679	1	TMEM200A	96.72
cg01198851	chr12	69082794	-0.04788	0.1155	0.679	1	NUP107	95.67
cg16801547	chr3	107943035	-0.2595	0.6263	0.679	1		10.66
cg26202174	chr16	71671730	-0.06481	0.1564	0.679	1	MARVELD3	94.44
cg11884030	chr7	4652822	0.06641	0.1602	0.679	1		4.44
cg10505443	chr3	36779024	0.0802	0.1935	0.679	1	DCLK3	88.08
cg13451953	chr3	167453518	0.03187	0.0769	0.679	1	SERPINI1	2.93
cg17580004	chr5	96538908	0.162	0.3909	0.679	1		91.29
cg05583468	chr10	4779139	0.1142	0.2757	0.679	1		89.99
cg08737743	chr6	123318023	0.06935	0.1674	0.679	1	CLVS2	6.27
cg16498856	chr3	141196360	-0.1353	0.3265	0.679	1		87.82
cg19511844	chr17	38084119	0.1811	0.437	0.679	1	ORMDL3	16.85
cg18469231	chr1	151931590	0.1671	0.4031	0.679	1		53.78
cg10467456	chr11	64218764	0.2827	0.6823	0.679	1	LOC100996455	89.49
cg03401618	chr2	25482370	0.1167	0.2817	0.679	1	DNMT3A	87.26
cg12154803	chr11	27384596	-0.04161	0.1004	0.679	1	CCDC34	3.63
cg01081718	chr3	112278508	0.194	0.4682	0.679	1	ATG3	89.55
cg08747416	chr3	14200697	0.04936	0.1191	0.679	1	XPC	95.27
cg05213673	chr3	48750699	-0.05948	0.1435	0.679	1	IP6K2	94.42
cg02076626	chr17	77278049	-0.1555	0.3754	0.679	1	RBFOX3	76.44
cg14445653	chr9	99204507	0.1043	0.2517	0.679	1		94.55
cg07511014	chr10	135191624	0.373	0.9	0.679	1	PAOX	29.84
cg16262479	chr20	39045570	-0.1049	0.2531	0.679	1		92.98
cg01946790	chr13	30951587	-0.1882	0.4541	0.679	1		58.08
cg02605091	chr1	7557510	-0.0724	0.1747	0.679	1	CAMTA1	93.67
cg19241743	chr19	52491268	-0.1242	0.2996	0.679	1	ZNF350	91.51
cg15224830	chr8	11706799	-0.1326	0.3201	0.679	1	CTSB	79.85
cg00266619	chr9	14774405	-0.1023	0.2468	0.679	1	FREM1	90.76
cg02482946	chr4	76649654	-0.05037	0.1216	0.679	1	USO1	3.37
cg06041469	chr2	45877179	-0.3749	0.9047	0.679	1		34.02
cg26587539	chr13	95862315	0.04276	0.1032	0.679	1	ABCC4	96.09
cg05191984	chr19	5978252	0.02529	0.06104	0.679	1	RANBP3	1.1
cg18314532	chr9	91396998	0.2444	0.5897	0.679	1		64.54
cg09309553	chr10	11454480	-0.09234	0.2229	0.679	1		86.44
cg08823985	chr6	137366545	-0.4126	0.9956	0.679	1	IL20RA	58.41
cg12741539	chr12	42719903	-0.03571	0.08619	0.679	1	PPHLN1	2.86
cg05788638	chr14	94759020	-0.09754	0.2354	0.679	1	SERPINA10	89.64
cg24430201	chr19	2228815	0.07901	0.1907	0.679	1	DOT1L	90.72
cg23724965	chr7	45265029	0.1564	0.3774	0.679	1		75.96
cg00093544	chr22	30901640	-0.2732	0.6592	0.679	1	SEC14L4	13.21
cg07134316	chr12	57488112	0.2071	0.4998	0.679	1	NAB2	81.76
cg15009593	chr2	68989630	-0.3185	0.7686	0.679	1	ARHGAP25	60.68
cg25194612	chr11	134582315	0.3521	0.8497	0.679	1		84.58
cg09238743	chr12	103899275	-0.172	0.415	0.679	1		80.89
cg07679571	chrX	69712223	-0.1847	0.4457	0.679	1	DLG3	75.46
cg18961370	chr9	124262142	-0.05512	0.133	0.679	1	GGTA1P	4.23
cg21976880	chr5	40755959	-0.05672	0.1369	0.679	1	TTC33	2.7
cg15042440	chr14	75358537	-0.09213	0.2224	0.679	1	DLST	91.8
cg16790466	chr20	50414839	0.1262	0.3046	0.679	1	SALL4	89.18
cg25073725	chr4	100010060	-0.02688	0.06488	0.679	1	ADH5	1.24
cg10617763	chr12	6858549	-0.106	0.2558	0.679	1	MLF2	92.5
cg25840511	chr6	24775557	-0.0173	0.04175	0.679	1	GMNN	2.17
cg13094440	chr5	134862611	-0.1285	0.3102	0.679	1		89.63
cg19026124	chr20	6056784	0.09181	0.2216	0.679	1	FERMT1	91.46
cg02502727	chr20	11780146	0.1406	0.3393	0.679	1		80.54
cg14437716	chr11	71277958	0.1222	0.295	0.679	1		92.05
cg12378722	chr13	45492232	-0.03445	0.08315	0.679	1		3.07
cg06770322	chr5	142851098	0.07988	0.1928	0.679	1		93.18
cg03646605	chr11	86383804	-0.1011	0.244	0.679	1	ME3	93.55
cg15891447	chrX	100306812	0.1644	0.3968	0.679	1	TRMT2B	16
cg14633455	chr9	115819158	-0.07975	0.1925	0.679	1	ZFP37	2.57
cg14318680	chr9	95219836	-0.0969	0.2339	0.679	1	CENPP	93.92
cg16681471	chr10	30307138	-0.2469	0.596	0.679	1	KIAA1462	12.54
cg00719143	chr8	30770121	0.03744	0.09037	0.679	1		3.07
cg16087845	chr1	227082292	-0.1194	0.2882	0.679	1	PSEN2	86.64
cg03002271	chr2	171312565	0.1056	0.2548	0.679	1	MYO3B	84.25
cg09562655	chr3	185704206	0.2216	0.5349	0.679	1		93.73
cg23697676	chr11	65222600	0.02104	0.05078	0.679	1		1.75
cg15522164	chr11	56923574	-0.1881	0.4539	0.679	1		71.72
cg02736313	chr15	66329709	0.1924	0.4644	0.679	1	MEGF11	82.02
cg09382646	chr21	47817481	0.1465	0.3536	0.679	1	PCNT	84.87
cg20893579	chr22	38215064	-0.1539	0.3715	0.679	1		10.78
cg04141574	chr3	181753729	-0.0782	0.1887	0.679	1		93.38
cg12516436	chr2	112943859	0.05937	0.1433	0.679	1	FBLN7	94.3
cg20240186	chr17	73994518	-0.08016	0.1935	0.679	1	TEN1-CDK3	91.71
cg11807280	chr2	66654644	0.3182	0.7679	0.679	1		75.83
cg26090563	chr1	204221314	-0.07221	0.1743	0.679	1	PLEKHA6	94.62
cg08227385	chr6	41909652	-0.04351	0.105	0.679	1	CCND3	4.07
cg09388499	chr11	17249690	-0.08611	0.2078	0.679	1		93.22
cg27345837	chr12	104862131	-0.1521	0.3672	0.679	1	CHST11	87.46
cg09166345	chr1	44821053	-0.1655	0.3996	0.679	1	ERI3	3.47
cg14850673	chr22	18389364	-0.08074	0.1949	0.679	1	MICAL3	93.3
cg16335858	chr11	45942027	0.1135	0.2739	0.679	1	GYLTL1B	85.03
cg22633427	chr1	115974133	-0.08652	0.2088	0.679	1		92.98
cg24631409	chr14	51562857	0.0949	0.2291	0.679	1	TRIM9	7.66
cg05030351	chr7	138413328	0.04119	0.09943	0.679	1	ATP6V0A4	95.7
cg02166248	chr17	75349859	0.2349	0.567	0.679	1	SEPT9	87.16
cg10126372	chr8	52722237	0.07436	0.1795	0.679	1	PXDNL	94.37
cg21126583	chr7	145813421	-0.04891	0.1181	0.679	1	CNTNAP2	4.41
cg23943589	chr12	110136015	-0.1875	0.4525	0.679	1		85.94
cg26087598	chr5	176739400	-0.0453	0.1093	0.679	1	MXD3	3.51
cg00802237	chr14	94858066	-0.1827	0.4411	0.679	1	SERPINA1	77.13
cg13842295	chr15	50647856	-0.04159	0.1004	0.679	1	GABPB1	3.2
cg10641368	chr5	180650158	0.0101	0.02438	0.679	1	TRIM41	1.09
cg20821276	chr17	65243119	0.1615	0.3898	0.679	1		60.95
cg08928926	chr1	31844583	0.1758	0.4244	0.679	1	FABP3	38.29
cg19814746	chr1	153189581	0.1894	0.4572	0.679	1	PRR9	80.04
cg14592895	chr9	96026361	0.06549	0.1581	0.679	1	WNK2	93.53
cg24804146	chr8	1821338	-0.07156	0.1727	0.679	1	ARHGEF10	93.3
cg17725398	chr19	58962387	0.234	0.5647	0.679	1	ZNF324B	50.83
cg03366315	chr12	63166606	-0.05381	0.1299	0.679	1	PPM1H	94.5
cg10811474	chr19	8428787	-0.02002	0.04832	0.679	1	ANGPTL4	1.7
cg18163177	chr6	112186654	0.119	0.2872	0.679	1	FYN	86.53
cg24503407	chr1	205819492	1.128	2.722	0.679	1	PM20D1	43.93
cg15076238	chr6	166948745	-0.08662	0.2091	0.679	1	RPS6KA2	92.9
cg22294666	chr12	9386870	0.155	0.3743	0.679	1	A2MP1	80.91
cg10274637	chr21	46021787	0.1272	0.3072	0.679	1	KRTAP10-7	85.76
cg01809695	chr20	12964864	-0.08489	0.2049	0.679	1		92.25
cg02293044	chr22	29703543	0.1887	0.4555	0.679	1	GAS2L1	78.6
cg14820927	chr18	34408166	-0.06063	0.1464	0.679	1	C18orf10	3.41
cg10725403	chr2	209180074	0.08126	0.1962	0.679	1	PIKFYVE	94.72
cg09555902	chr16	23562343	-0.08393	0.2026	0.679	1	EARS2	92.72
cg21336181	chr8	90938815	-0.07412	0.1789	0.679	1	OSGIN2	94.26
cg26095405	chr15	74726486	0.04968	0.1199	0.679	1	SEMA7A	4.51
cg03307982	chr1	11108683	-0.1571	0.3793	0.679	1	MASP2	81.47
cg10876207	chr14	69726197	0.175	0.4223	0.679	1	GALNTL1	5.75
cg24700485	chr15	53090546	-0.06428	0.1552	0.679	1		4.58
cg05762101	chr4	1857817	0.05345	0.129	0.679	1	LETM1	4.42
cg14634100	chr8	119293089	-0.1077	0.26	0.679	1	SAMD12	90.89
cg06936768	chr12	49691316	-0.06787	0.1638	0.679	1	PRPH	6.35
cg10689836	chr17	8170926	-0.08013	0.1934	0.679	1	PFAS	92.7
cg11669516	chr2	217501092	-0.4728	1.141	0.679	1	IGFBP2	60.09
cg22660074	chr16	77714035	-0.1866	0.4506	0.679	1		11.05
cg24160437	chr6	34309455	-0.04837	0.1168	0.679	1	NUDT3	95.09
cg16792969	chr16	88968015	-0.06893	0.1664	0.679	1	CBFA2T3	94.37
cg22426392	chr18	51613606	0.06629	0.16	0.679	1		93.57
cg00155622	chr15	41710064	0.04784	0.1155	0.679	1	RTF1	3.58
cg02937986	chr3	50152707	-0.08045	0.1942	0.679	1	RBM5	93.66
cg12011479	chr19	51873045	0.07483	0.1806	0.679	1	CLDND2	94.04
cg16993108	chr7	1986301	-0.4065	0.9812	0.679	1	MAD1L1	88.27
cg01888306	chr3	184285606	-0.1012	0.2442	0.679	1	EPHB3	88.24
cg10392741	chr18	7175194	0.1206	0.2911	0.679	1		76.4
cg20311261	chr2	30144838	-0.03024	0.073	0.679	1	ALK	2.36
cg03616189	chr7	139184911	-0.01733	0.04184	0.679	1		2.22
cg16297030	chr5	35047946	-0.08748	0.2112	0.679	1	AGXT2	91.41
cg13977520	chr2	158543191	0.1597	0.3856	0.679	1		56.12
cg21152922	chr4	10764645	0.1169	0.2821	0.679	1		91.92
cg14257017	chr3	138161860	-0.09005	0.2174	0.679	1	ESYT3	92.81
cg22535320	chr1	83600006	0.07788	0.188	0.679	1		93.47
cg23430066	chr8	11618677	0.06604	0.1594	0.679	1		94.02
cg23495031	chr7	151372668	-0.07309	0.1765	0.679	1	PRKAG2	92.29
cg01000137	chr1	25861169	0.07882	0.1903	0.679	1		93.91
cg23085925	chr4	15422060	0.09053	0.2186	0.679	1	C1QTNF7	93
cg11413878	chr17	78351432	-0.09685	0.2338	0.679	1	RNF213	88.72
cg23309947	chr21	44129997	0.07283	0.1758	0.679	1	PDE9A	93.57
cg14723062	chr4	118283247	-0.2077	0.5014	0.679	1		91
cg04457885	chr7	158949681	0.1279	0.3088	0.679	1		87.14
cg09004198	chr10	116726961	0.2867	0.6921	0.679	1	TRUB1	25.56
cg16711686	chr11	123349709	-0.1591	0.3841	0.679	1		53.66
cg23660637	chr15	26184700	0.16	0.3864	0.679	1	LOC100128714	83.27
cg13278471	chr7	100202513	-0.038	0.09174	0.679	1	PCOLCE-AS1	3.27
cg15061981	chr4	115520616	-0.03434	0.08291	0.679	1	UGT8	3.83
cg01604903	chr17	33821622	0.1897	0.4581	0.679	1		55.93
cg03241971	chr7	2638278	-0.07819	0.1888	0.679	1	IQCE	93.86
cg00115460	chr4	156292097	0.19	0.4586	0.679	1	MAP9	80.51
cg09752583	chr6	53058587	-0.07634	0.1843	0.679	1		93
cg25449502	chr3	186502039	-0.03265	0.07883	0.679	1	SNORD2	1.56
cg07296766	chr8	146017327	0.01388	0.03351	0.679	1	RPL8	1.56
cg03042131	chr9	4238802	-0.1311	0.3166	0.679	1	GLIS3	85.13
cg20367521	chr6	138044705	0.05908	0.1426	0.679	1		94.56
cg14876996	chr7	55553462	0.101	0.244	0.679	1	VOPP1	89.95
cg14009227	chr19	7527371	-0.09399	0.2269	0.679	1	ARHGEF18	90.75
cg09772857	chr2	160913573	0.1107	0.2672	0.679	1	PLA2R1	92.21
cg03979008	chr22	24129419	0.03988	0.09628	0.679	1	SMARCB1	3
cg09899041	chr1	42506354	0.1045	0.2524	0.679	1		85.81
cg03654668	chr10	14551049	-0.1168	0.282	0.679	1		83.96
cg00666211	chr17	60146162	-0.105	0.2534	0.679	1		91.81
cg16653067	chr1	14024165	0.1095	0.2644	0.679	1		90.72
cg27513890	chr21	47401406	-0.04798	0.1158	0.679	1	COL6A1	4.03
cg18358057	chr20	4174205	0.1052	0.2541	0.679	1	LINC01433	89.75
cg15446990	chr8	23560348	-0.0984	0.2376	0.679	1	NKX2-6	6.56
cg26530319	chr1	221060923	-0.174	0.4201	0.679	1		11.89
cg23761264	chr20	39766409	0.03778	0.09121	0.679	1	PLCG1	3.02
ch.18.152438F	chr18	7104724	-0.04334	0.1047	0.679	1	LAMA1	2.06
cg05114515	chr22	18465627	0.213	0.5143	0.679	1	MICAL3	94.1
cg21104437	chr17	81011149	0.1087	0.2625	0.679	1	B3GNTL1	85.59
cg19613592	chr15	59639303	-0.1687	0.4074	0.679	1	MYO1E	79.05
cg12907598	chr1	6676673	0.09517	0.2298	0.679	1	PHF13	92.2
cg06934680	chr14	70884244	0.07569	0.1828	0.679	1	SYNJ2BP	93.62
cg10960253	chr1	92296137	-0.1857	0.4483	0.679	1	TGFBR3	28.61
cg23631802	chr15	72409281	0.1972	0.4761	0.679	1	SENP8	24.68
cg03195643	chr3	13938504	0.1306	0.3153	0.679	1		87.9
cg00181497	chr14	71822206	-0.1192	0.2879	0.679	1		89.87
cg14129272	chr6	74116024	-0.1203	0.2904	0.679	1	DDX43	88.35
cg22550059	chr6	32765007	0.03354	0.081	0.679	1		3.34
cg19202030	chr4	39817264	-0.1043	0.2519	0.679	1		88.63
cg23100976	chr9	132779129	-0.1914	0.4623	0.679	1	FNBP1	71.73
cg12237948	chr20	2085157	-0.3906	0.9432	0.679	1	STK35	59.56
cg26894841	chr16	90016551	0.1113	0.2687	0.679	1	DEF8	90.35
cg17211890	chr10	94906892	-0.0772	0.1864	0.679	1		93.97
cg04797359	chr4	55434850	-0.5009	1.21	0.679	1		75.06
cg09530323	chr6	32365528	-0.1307	0.3156	0.679	1	BTNL2	91.68
cg01407567	chr20	36933756	-0.133	0.3211	0.679	1	BPI	44.13
cg03043785	chr5	132835822	0.1155	0.2789	0.679	1	FSTL4	88.13
cg26501657	chr12	111873555	-0.1744	0.4212	0.679	1	SH2B3	50.57
cg07422412	chr5	6585532	0.8801	2.125	0.679	1	LOC255167	35.82
cg26810767	chr16	79303841	-0.1741	0.4204	0.679	1		75.88
cg09584003	chr2	202006589	-0.06449	0.1557	0.679	1	CFLAR	94.04
cg25292882	chr15	39431467	-0.06731	0.1625	0.679	1		93.94
cg25244794	chrX	39009182	-0.06457	0.1559	0.679	1		4.24
cg18254569	chr18	951369	-0.2115	0.5108	0.679	1		82.37
cg05914060	chr11	20478861	0.1877	0.4532	0.679	1	PRMT3	71.08
cg00739471	chr14	69415588	0.3351	0.8093	0.679	1	ACTN1	78.77
cg05857126	chr16	52108007	0.084	0.2029	0.679	1	C16orf97	93.25
cg10632579	chr7	45703117	-0.1082	0.2612	0.679	1	ADCY1	89.51
cg13813258	chr2	3681387	0.02399	0.05794	0.679	1	COLEC11	97.36
cg25364652	chr5	71717626	0.07166	0.173	0.679	1		93.77
cg18536308	chr17	43412082	0.1495	0.361	0.679	1		71.98
cg02122327	chr13	50194322	1.788	4.318	0.679	1		52.93
cg13163498	chr1	215768571	-0.1983	0.4788	0.679	1	KCTD3	91.33
cg02375208	chr5	77804381	0.2842	0.6863	0.679	1	LHFPL2	25.34
cg03063273	chr6	170756088	-0.09534	0.2302	0.679	1		91.36
cg21913974	chr11	105948098	-0.0382	0.09224	0.679	1	KBTBD3	3.27
cg11720714	chr17	16885712	-0.08868	0.2142	0.679	1		92.52
cg22861185	chr8	145159701	-0.02481	0.05992	0.679	1	SHARPIN	2.3
cg08183781	chr20	57094262	0.1579	0.3813	0.679	1	APCDD1L-AS1	70.23
cg00042263	chr2	118503396	-0.1928	0.4657	0.679	1		84.66
cg12452010	chr10	64564444	-0.02579	0.06227	0.679	1	ADO	2.44
cg13995508	chr10	51780335	-0.2084	0.5032	0.679	1		70.15
cg07495470	chr22	43009195	0.1329	0.3209	0.679	1	POLDIP3	54.31
cg14587902	chr9	136913560	0.01862	0.04497	0.679	1	BRD3	98.66
cg03782584	chr2	139258740	0.2412	0.5824	0.679	1	SPOPL	36.48
cg22955497	chr6	20938816	0.1525	0.3684	0.679	1	CDKAL1	90.31
cg07882317	chr18	29233338	0.1575	0.3804	0.679	1	B4GALT6	71.15
cg10395926	chr8	27536442	0.2818	0.6806	0.679	1		77.54
cg14081226	chr10	5563419	0.2824	0.6819	0.679	1		72.93
cg10351165	chr3	168919516	0.07117	0.1719	0.679	1	MECOM	94.56
cg23980357	chr22	31031510	0.04212	0.1017	0.679	1	SLC35E4	3.43
cg20494299	chr6	21270952	0.08265	0.1996	0.679	1		94.48
cg04161977	chr9	101049991	-0.09717	0.2347	0.679	1		90.48
cg17866667	chr19	54465596	-0.1904	0.4599	0.679	1	CACNG8	14.33
cg14180102	chr15	23815872	-0.269	0.6497	0.679	1		46.01
cg15850502	chr1	183774763	-0.06263	0.1512	0.679	1	RGL1	3.65
cg23720987	chr13	115075709	0.08212	0.1983	0.679	1		93.07
cg14845909	chr5	851183	-0.1058	0.2555	0.679	1	ZDHHC11	87.51
cg09555729	chr6	158507063	-0.1219	0.2943	0.679	1	SYNJ2	88.06
cg02752812	chr6	167101267	-0.1302	0.3145	0.679	1	RPS6KA2	86.55
cg20432754	chr10	131214562	0.06981	0.1686	0.679	1		94.04
cg04597433	chr4	9783206	0.1146	0.2768	0.679	1	DRD5	4.86
cg08064488	chr21	38068043	0.08385	0.2025	0.679	1		8.08
cg05720403	chr4	187289264	-0.1829	0.4418	0.679	1		85.12
cg11670605	chr5	41510851	0.04144	0.1001	0.679	1	PLCXD3	3.35
cg16393928	chr1	3135836	-0.3963	0.957	0.679	1	PRDM16	89.45
cg09547382	chr14	21563908	-0.1072	0.2588	0.679	1	ZNF219	91.04
cg24365117	chr15	89879190	0.3194	0.7714	0.679	1	POLG	16.32
cg03523404	chr2	150468219	-0.1003	0.2423	0.679	1	LOC101929231	87.32
cg20880837	chr5	109024217	0.2599	0.6277	0.679	1	MAN2A1	58.56
cg22499219	chr2	8177070	-0.1086	0.2622	0.679	1	LINC00299	90.83
cg13625881	chr5	112161859	-0.1106	0.2672	0.679	1	APC	93.59
cg06682286	chr22	26879672	0.05213	0.1259	0.679	1	HPS4	4.99
cg25364273	chr4	830582	0.1027	0.248	0.679	1		89.29
cg23861655	chr4	57411219	0.1329	0.3211	0.679	1		10.71
cg15807046	chr6	52438690	0.103	0.2488	0.679	1	TRAM2	84.09
cg12673666	chr7	65817472	-0.7974	1.926	0.679	1	TPST1	86.19
cg20060109	chr17	81052770	-0.1851	0.447	0.679	1		90.6
cg03030757	chr6	35420754	-0.1847	0.4462	0.679	1	FANCE	11.76
cg11227540	chr7	27169510	0.2159	0.5215	0.679	1	HOXA4	87.69
cg21083936	chr11	2295090	-0.08675	0.2095	0.679	1		91.93
cg13960358	chr17	30469938	-0.2457	0.5935	0.679	1	RHOT1	6.31
cg12932786	chr17	6978441	0.1623	0.3919	0.679	1	CLEC10A	79.57
cg03131732	chr11	46317475	-0.05367	0.1296	0.679	1	CREB3L1	4.98
cg03566388	chr14	89665403	-0.2243	0.5416	0.679	1	FOXN3	71.17
cg05673087	chrX	14048156	0.2627	0.6346	0.679	1	GEMIN8	3.57
cg07525294	chr2	32827257	0.0812	0.1961	0.679	1	BIRC6	93.54
cg20884524	chr6	76108836	0.3785	0.9142	0.679	1	FILIP1	63.5
cg18397833	chr12	64928571	-0.07325	0.1769	0.679	1		93.65
cg00940972	chr14	22954575	0.1826	0.441	0.679	1		84.41
cg10933684	chr2	217453687	0.1477	0.3567	0.679	1		82.82
cg03952109	chr5	93409932	-0.06377	0.154	0.679	1	FAM172A	93.58
cg01456273	chr1	91854298	0.08735	0.211	0.679	1	HFM1	90.87
cg05186188	chr16	25228569	0.1011	0.2442	0.679	1	AQP8	90.66
cg04511807	chrX	130388878	-0.1418	0.3425	0.679	1		91.36
cg27318474	chr1	205290233	-0.08486	0.205	0.679	1	NUAK2	10.47
cg19506794	chr14	104979611	0.1768	0.4271	0.679	1		75.37
cg13201896	chr12	43980472	0.08723	0.2107	0.679	1		92.08
ch.17.1348129R	chr17	49270161	0.1596	0.3855	0.679	1	MBTD1	3.64
cg15413973	chr3	26735928	-0.1136	0.2745	0.679	1	LRRC3B	90.83
cg17759082	chr3	122920507	0.06953	0.1679	0.679	1	SEC22A	1.7
cg03440529	chr2	65279215	-0.105	0.2536	0.679	1		92.23
cg11431368	chr1	182613964	-0.1257	0.3036	0.679	1		93.04
cg07052886	chrX	118788093	0.1174	0.2835	0.679	1	SEPT6	89.55
cg19621538	chr1	172942446	-0.8585	2.074	0.679	1		64.88
cg05428701	chr11	129150329	0.1763	0.4259	0.679	1		9.61
cg01201512	chr12	740338	-1.768	4.269	0.679	1	NINJ2	52.87
cg27307529	chr9	123844564	-0.2675	0.6461	0.679	1		57.1
cg07960369	chr1	64844997	0.05016	0.1212	0.679	1		94.59
cg11833328	chr16	80598047	0.1061	0.2562	0.679	1	LOC102724084	91.13
cg04342698	chr1	156542440	-0.1038	0.2508	0.679	1	IQGAP3	7.9
cg13725408	chr3	124646788	0.148	0.3574	0.679	1	MUC13	87.17
cg14987903	chr1	218337433	-0.03819	0.09226	0.679	1		3.22
cg03955630	chr10	11317823	0.1	0.2416	0.679	1	CUGBP2	88.04
cg06806825	chr5	14707679	-0.04189	0.1012	0.679	1	ANKH	95.9
cg13297411	chr3	49316322	-0.1102	0.2662	0.679	1	USP4	90.16
cg25908504	chr17	74722769	-0.06023	0.1455	0.679	1	JMJD6	3.21
cg10091523	chr14	76211466	0.2163	0.5224	0.679	1	TTLL5	89.93
cg05218860	chr4	6422985	-0.1303	0.3147	0.679	1	PPP2R2C	84.67
cg16682138	chr20	30161203	-0.03292	0.07953	0.679	1	HM13-AS1	3.11
cg21886048	chr9	104296231	-0.04675	0.1129	0.679	1	RNF20	3.6
cg05307752	chr2	144462886	0.2628	0.6348	0.679	1	ARHGAP15	46.86
cg03313339	chr12	104848821	0.0906	0.2189	0.679	1		88.65
cg20316758	chr13	106797152	-0.2477	0.5985	0.679	1		77.23
cg11417701	chr6	401311	-0.1105	0.2669	0.679	1	IRF4	91.23
cg17470347	chr1	93646398	-0.03237	0.0782	0.679	1	CCDC18	2.91
cg00006480	chr11	37132177	-0.2171	0.5243	0.679	1		91.89
cg18666492	chr5	22242842	0.1416	0.3421	0.679	1	CDH12	90.96
cg17390806	chr16	764944	-0.02238	0.05406	0.679	1	METRN	1.89
cg01867764	chr14	22986466	0.147	0.355	0.679	1		64.66
cg20218135	chr19	17409380	-1.8	4.349	0.679	1	ABHD8	61.28
cg13657106	chr5	53294048	-0.05206	0.1258	0.679	1	ARL15	95.1
cg15456960	chr19	572669	-0.03827	0.09246	0.679	1	BSG	3.23
cg14934242	chr19	17953774	0.08835	0.2134	0.679	1	JAK3	88.56
cg01138944	chr4	7781082	-0.1329	0.3211	0.679	1	AFAP1	91.35
cg16923991	chr15	64011253	-0.05487	0.1326	0.679	1	HERC1	94.9
cg08495341	chr17	14248971	0.07309	0.1766	0.679	1	HS3ST3B1	93.19
cg01721051	chr10	24540499	-0.04794	0.1158	0.679	1	KIAA1217	93.91
cg10532980	chr7	1971467	0.09747	0.2355	0.679	1	MAD1L1	89.9
cg25107667	chr20	51042037	-0.2932	0.7084	0.679	1		79.64
cg00909062	chr6	19835100	-0.1963	0.4742	0.679	1		75.07
cg13923277	chr9	138967347	0.2121	0.5124	0.679	1	NACC2	88.29
cg25081201	chr10	43867071	0.1418	0.3426	0.679	1	FXYD4	83.7
cg15397788	chr19	4560742	0.1955	0.4723	0.679	1		91.93
cg08474942	chr20	56573221	0.3162	0.764	0.679	1		87.84
cg16707641	chr2	175436630	0.04247	0.1026	0.679	1	WIPF1	98.05
cg05534225	chr1	9769677	-0.1213	0.293	0.679	1	PIK3CD	90.08
cg03120782	chr19	15487991	-0.1173	0.2834	0.679	1	AKAP8	89.91
cg21892407	chr2	166006239	0.1946	0.4702	0.679	1	SCN3A	26.89
cg10003048	chr19	16046185	0.1947	0.4704	0.679	1	CYP4F11	53.46
cg07521475	chr9	135994613	0.1636	0.3953	0.679	1	RALGDS	71.92
cg05490875	chr7	100444627	0.03657	0.08834	0.679	1		96.04
cg18246748	chr17	80754835	-0.08105	0.1958	0.679	1	TBCD	92.31
cg08401990	chr2	70475809	-0.06004	0.145	0.679	1	TIA1	4.57
cg03417381	chr12	98080762	-0.1118	0.27	0.679	1		89.37
cg13677167	chr8	129350247	0.2334	0.5638	0.679	1		93.66
cg00233943	chr17	59553911	-0.1137	0.2748	0.679	1	TBX4	78.15
cg17672958	chr2	70528406	0.1371	0.3313	0.679	1	FAM136A	39.55
cg08033525	chr7	128050129	-0.02003	0.0484	0.679	1	IMPDH1	1.78
cg09672291	chr7	107770791	-0.08075	0.1951	0.679	1	LAMB4	93.91
cg17221226	chr11	64414192	-0.1477	0.3569	0.679	1	NRXN2	81.67
cg12515366	chr2	8816922	-0.1325	0.3202	0.679	1		6.76
cg26899971	chr11	56112214	-0.1074	0.2596	0.679	1	OR8K1	92.61
cg18753020	chr1	236288284	-0.1015	0.2452	0.679	1		90.95
cg23380624	chr6	170400942	-0.09397	0.227	0.679	1		90.22
cg17618595	chr6	1311342	-0.01841	0.04449	0.679	1	FOXQ1	1.88
cg00578406	chr16	1996505	-0.08854	0.2139	0.679	1	RPL3L	92.19
cg26828320	chr12	117175919	-0.01135	0.02742	0.679	1	C12orf49	1.44
cg06891056	chr1	38560790	0.1316	0.318	0.679	1		21.86
cg00281149	chr17	70082739	0.1267	0.3062	0.679	1	SOX9-AS1	87.65
cg24540200	chr7	123306789	-0.1311	0.3167	0.679	1		88.77
cg22672187	chr2	43964751	-0.1929	0.466	0.679	1	PLEKHH2	60.49
cg26521784	chr1	161129188	-0.01586	0.03831	0.679	1	USP21	1.29
cg21103383	chr12	132445014	0.1294	0.3128	0.679	1	EP400	82.26
cg04963651	chr14	69861109	0.1259	0.3041	0.679	1	ERH	89.09
cg12531003	chr19	56152621	-0.04328	0.1046	0.679	1	ZNF580	3.42
cg11501374	chr22	29168272	0.08364	0.2021	0.679	1	CCDC117	92.23
cg26173203	chr5	114598574	0.0362	0.08747	0.679	1	PGGT1B	2.59
cg02236673	chr11	117957569	-0.1346	0.3253	0.679	1	TMPRSS4	78.54
cg09264623	chr13	99091604	0.08038	0.1942	0.679	1	FARP1	91.75
cg19631472	chr11	18415641	0.1785	0.4314	0.679	1	LDHA	45.51
cg14916917	chr5	81574294	0.07859	0.1899	0.679	1	RPS23	4.28
cg24765602	chr14	65006071	0.185	0.447	0.679	1	HSPA2	37
cg26808864	chr3	196393235	-0.1984	0.4794	0.679	1		65.99
cg04947032	chr2	131580735	-0.1156	0.2793	0.679	1		86.57
cg26996667	chr4	133253787	-0.1327	0.3206	0.679	1		86.61
cg06395091	chr16	80574926	0.01486	0.0359	0.679	1	DYNLRB2	1.76
cg04109067	chr3	141715967	0.1756	0.4243	0.679	1	TFDP2	90.6
cg14161589	chr7	4848939	0.2528	0.6107	0.679	1	RADIL	4.62
cg05488054	chr4	7935760	-0.5158	1.246	0.679	1	AFAP1	84.42
cg27275642	chr1	222185118	-0.09438	0.228	0.679	1		91.66
cg02014217	chr4	1015600	0.1771	0.4279	0.679	1	FGFRL1	72.36
cg03436921	chr16	80666727	-0.334	0.8071	0.679	1	CDYL2	91.34
cg23598051	chr14	105581043	0.2216	0.5354	0.679	1		84.34
cg13521620	chr17	57410687	-0.1588	0.3836	0.679	1	YPEL2	82.18
cg17529210	chr16	70597895	0.2201	0.5318	0.679	1	SF3B3	61.95
cg02042936	chr12	110483115	0.09477	0.229	0.679	1	C12orf76	95.36
cg08217191	chr10	88442283	-0.1668	0.4031	0.679	1	LDB3	79.61
cg23415176	chr20	62551654	-0.0191	0.04614	0.679	1	DNAJC5	98.03
cg05816298	chr11	45703864	-0.04994	0.1207	0.679	1		95.31
cg17890667	chr7	77469425	-0.2928	0.7076	0.679	1	PHTF2	76.66
cg18868982	chr17	74431222	-0.07997	0.1932	0.679	1	UBE2O	93.62
cg15215978	chr6	167135152	-0.09528	0.2302	0.679	1	RPS6KA2	93.59
cg20053878	chr16	31465223	-0.272	0.6573	0.679	1		54.56
cg22473095	chr20	18477967	0.04024	0.09724	0.679	1	RBBP9	3.26
cg10053185	chr15	93103552	0.1336	0.3228	0.679	1		84.74
cg05260469	chr8	62621327	-0.2668	0.6448	0.679	1	ASPH	14.62
cg09980803	chr1	212061180	0.2748	0.6641	0.679	1		13.38
cg06246843	chr18	32074424	0.08083	0.1953	0.679	1	DTNA	6.55
cg04017116	chr1	92764422	-0.01374	0.03321	0.679	1	RPAP2	1.71
cg21241829	chr11	7108907	-0.2374	0.5737	0.679	1	RBMXL2	87.7
cg19201144	chr2	127951364	-0.07056	0.1705	0.679	1	CYP27C1	93.43
cg20208613	chrX	109561147	-0.1222	0.2952	0.679	1	AMMECR1	23.57
cg23969922	chr6	11988741	-0.06748	0.1631	0.679	1		94.41
cg14815129	chr2	129397751	-0.08973	0.2168	0.679	1		92.84
cg24256039	chr5	379740	-0.3524	0.8514	0.679	1	AHRR	76.93
cg25556905	chr14	24803925	-0.02046	0.04944	0.679	1	ADCY4	2.04
cg07027502	chr21	38390692	0.1454	0.3514	0.679	1	DSCR6	51.21
cg14187860	chr20	31261784	-0.293	0.7081	0.679	1	LOC284805	68.7
cg05361542	chr14	75518001	-0.04518	0.1092	0.679	1	MLH3	3.65
cg14313808	chr22	23284846	-0.1996	0.4823	0.679	1		61.11
cg12738441	chr5	58511865	-0.1711	0.4134	0.679	1	PDE4D	92.56
cg14448228	chr9	132241843	0.1814	0.4382	0.679	1		92.09
