## Supplemental Tables for "Prenatal vitamin intake in first month of pregnancy and DNA methylation in cord blood and placenta in two prospective cohorts": Supplemental Table 4 - MARBLES Cord Blood Single Site Results.csv (part 33 of 49)

	chr	pos	DNAm_diff	sd	P.Value	adj.P.Val	gene	AveDNAm
cg24495344	chr1	103574097	0.05514	0.1332	0.679	1	COL11A1	6.12
cg06022189	chr5	2309992	0.09133	0.2207	0.679	1	LOC100506858	92.62
cg11837233	chr1	19019725	0.1429	0.3453	0.679	1	PAX7	86.58
cg05046076	chrX	2976493	-0.06979	0.1686	0.679	1	ARSF	93.72
cg05350266	chr1	32687823	-0.02316	0.05598	0.679	1	EIF3I	1.91
cg09231142	chr14	66861930	-0.1711	0.4135	0.679	1		84.44
cg22203077	chr21	47649127	-0.1404	0.3393	0.679	1	LSS	6.97
cg19263619	chr2	120774917	-0.1468	0.3548	0.679	1	EPB41L5	93.21
cg10998884	chr11	10673997	-0.062	0.1498	0.679	1	MRVI1	93.98
cg07400029	chr20	45671275	-0.06497	0.157	0.679	1	EYA2	94.19
cg15969172	chr5	100226750	-0.1225	0.2961	0.679	1	ST8SIA4	6.5
cg04694633	chr4	124371110	-0.09834	0.2377	0.679	1		2.75
cg12611801	chr4	60697873	-0.1172	0.2832	0.679	1		86.83
cg04718845	chr6	152623094	-0.09201	0.2224	0.679	1	SYNE1	7.48
cg25647964	chr19	44332227	-0.1579	0.3816	0.679	1	ZNF283	88.4
cg12896922	chr8	105453719	-0.08872	0.2144	0.679	1	DPYS	92.29
cg09437522	chr20	57431202	0.2354	0.5689	0.679	1	GNAS	51.64
cg03889263	chr3	177002388	0.1854	0.4481	0.68	1		10.71
cg25925691	chr14	76087437	0.1046	0.2527	0.68	1	FLVCR2	89.08
cg16403509	chr4	92935365	0.1799	0.4347	0.68	1		86.32
cg04247018	chr3	159352535	-0.2564	0.6197	0.68	1	IQCJ-SCHIP1	70.14
cg03928041	chr8	6417506	-0.4299	1.039	0.68	1	ANGPT2	45.82
cg11395879	chr4	187517069	0.2912	0.7037	0.68	1	FAT1	82.13
cg05790236	chrX	110338958	-0.2613	0.6315	0.68	1	PAK3	22.26
cg07203271	chr1	53926112	-0.1057	0.2554	0.68	1	DMRTB1	90.15
cg12017434	chr19	35086248	-0.1014	0.245	0.68	1	SCGBL	90.41
cg18515250	chr19	46142930	-0.1454	0.3515	0.68	1	MIR330	42.95
cg22188451	chr18	21268481	-0.1705	0.412	0.68	1	LAMA3	88.71
cg01772563	chr7	95064399	-0.1337	0.3231	0.68	1	PON2	16.25
cg16749825	chr16	3241054	-0.2435	0.5885	0.68	1		18.52
cg21279732	chr17	62161237	0.1598	0.3861	0.68	1	ERN1	49.11
cg05051199	chr3	196014796	0.02018	0.04877	0.68	1	PCYT1A	1.41
cg14960550	chr11	89867450	0.455	1.1	0.68	1	NAALAD2	55
ch.9.2043201R	chr9	128096393	-0.05917	0.143	0.68	1	GAPVD1	4.31
cg10648908	chr22	43253189	-0.04161	0.1006	0.68	1	ARFGAP3	3.1
cg14263128	chr16	84124721	-0.04962	0.1199	0.68	1	MBTPS1	95.13
cg03560879	chr9	34380608	0.09833	0.2377	0.68	1	C9orf24	10.7
cg27392173	chr4	114567926	0.1367	0.3305	0.68	1	CAMK2D	85.61
cg10646193	chr2	180137570	-0.1122	0.2713	0.68	1		91.08
cg03271175	chr1	110881858	-0.04651	0.1124	0.68	1	RBM15	3.53
cg01717331	chr1	43855507	0.01687	0.04077	0.68	1	MED8	1.67
cg00222867	chr15	85677925	0.09154	0.2212	0.68	1	PDE8A	91.82
cg02959588	chr11	64836948	0.1328	0.321	0.68	1		13.67
cg00464056	chr12	133264128	-0.01138	0.02752	0.68	1	POLE	1.51
cg25228325	chr7	151620691	0.1076	0.2601	0.68	1		85.1
cg11034802	chr4	37241376	-0.2508	0.6062	0.68	1		69.05
cg21004633	chr21	43490967	-0.09089	0.2197	0.68	1	UMODL1	91.42
cg00384910	chr19	4639013	0.02548	0.0616	0.68	1	TNFAIP8L1	2.34
cg06217303	chr6	31560670	0.2583	0.6244	0.68	1	NCR3	39.99
cg01355789	chr11	78760901	0.1763	0.4261	0.68	1	TENM4	84.95
cg01591915	chr16	88509576	-0.06453	0.156	0.68	1		5.33
cg27057591	chr7	97995294	-0.04627	0.1118	0.68	1	BAIAP2L1	95.23
cg25597216	chr6	107297858	0.2691	0.6504	0.68	1		77.75
cg15696530	chr3	58487364	-0.06699	0.1619	0.68	1	KCTD6	93.7
cg03043656	chr11	68384385	0.07892	0.1908	0.68	1		92.52
cg08407434	chr20	43001691	-0.1175	0.2841	0.68	1	HNF4A	90.27
cg08059189	chr12	123869060	-0.1496	0.3615	0.68	1	SETD8	2.81
cg26823107	chr2	151337799	-0.07047	0.1703	0.68	1	RND3	93.7
cg23101260	chr5	9301558	0.08238	0.1991	0.68	1	SEMA5A	93.2
cg17571972	chr1	212902088	0.2242	0.542	0.68	1	NSL1	62.18
cg18982477	chr4	37644098	0.1745	0.4218	0.68	1	RELL1	95.14
cg17344321	chr7	22617382	0.2902	0.7014	0.68	1		20.24
cg00629625	chr20	44663630	0.3251	0.7858	0.68	1	SLC12A5	77.61
cg01718004	chr15	78894581	-0.07777	0.188	0.68	1	CHRNA3	93.26
cg03561693	chr6	64345518	0.07255	0.1754	0.68	1	PHF3	5.58
cg14622026	chr3	47061453	-0.327	0.7903	0.68	1	SETD2	93.98
cg19294311	chr15	62358920	0.1388	0.3354	0.68	1	C2CD4A	11.78
cg18029407	chr2	138781947	-0.07305	0.1766	0.68	1		94.01
cg13060282	chr16	81882829	0.3545	0.8569	0.68	1	PLCG2	86.73
cg05765921	chr10	536980	-0.4024	0.9726	0.68	1	DIP2C	45.29
cg03077077	chr4	122685352	0.3683	0.8903	0.68	1	TMEM155	58.68
cg05467445	chr2	238672143	-0.1054	0.2548	0.68	1	LRRFIP1	92.4
cg07496207	chr5	172280684	0.1542	0.3726	0.68	1	ERGIC1	44.36
cg07372825	chr8	47833594	0.14	0.3385	0.68	1		87.21
cg19772907	chr20	45985566	-0.03273	0.07912	0.68	1	ZMYND8	2.89
cg25268697	chr12	20967162	0.2111	0.5103	0.68	1	SLCO1B3	88.5
cg25300390	chr7	1976351	0.1341	0.3241	0.68	1	MAD1L1	87.89
cg15817754	chr12	132940939	0.4463	1.079	0.68	1		67.09
cg04508057	chr9	84448670	-0.1141	0.2757	0.68	1		87.04
cg06463913	chr11	207296	-0.04939	0.1194	0.68	1	BET1L	4.05
cg25712005	chr7	73443113	0.316	0.764	0.68	1	ELN	87.15
cg24224910	chr10	862637	0.05546	0.1341	0.68	1	LARP4B	94.51
cg14528318	chr11	64513068	-0.01722	0.04164	0.68	1	RASGRP2	1.77
cg18467189	chr19	15575612	0.153	0.3698	0.68	1	RASAL3	16.52
cg20531593	chr1	15771228	0.1339	0.3237	0.68	1	CTRC	80.19
cg02969688	chr6	149751415	0.05375	0.1299	0.68	1		96.43
cg22234738	chr2	47420454	-0.2158	0.5217	0.68	1	LOC101927043	32.36
cg25694542	chr14	73493846	-0.02824	0.06827	0.68	1	ZFYVE1	2.38
cg07259219	chr5	162835416	0.2119	0.5122	0.68	1		81.24
cg05229305	chr9	124048493	-0.1908	0.4612	0.68	1	GSN	36.34
cg05659187	chr2	70995522	-0.1009	0.244	0.68	1	ADD2	5.2
cg08892455	chr17	1231715	0.1645	0.3977	0.68	1		46.94
cg25384247	chr17	4890629	0.04923	0.119	0.68	1	CAMTA2	2.13
cg18027227	chr3	119396313	-0.03544	0.08567	0.68	1	COX17	3.49
cg09852703	chr10	5620453	0.0632	0.1528	0.68	1		94.55
cg14266378	chr2	242673460	-0.2139	0.517	0.68	1	D2HGDH	49.14
cg17412651	chr12	630807	0.5933	1.434	0.68	1	B4GALNT3	94.64
cg26326676	chr3	180630076	-0.03165	0.07652	0.68	1	FXR1	2.75
cg07104974	chr15	39848052	-0.1176	0.2844	0.68	1		84.37
cg15813778	chr1	53647697	0.1543	0.3731	0.68	1		14.94
cg22980293	chr10	126158010	0.2722	0.6581	0.68	1	LHPP	40.89
cg02825977	chr10	94825848	-0.03646	0.08814	0.68	1	CYP26C1	3.41
cg15394321	chr12	74677455	-0.2897	0.7002	0.68	1	LOC100507377	87.02
cg00666842	chr2	88366145	0.05232	0.1265	0.68	1	SMYD1	94.75
cg05048870	chr11	60785676	-0.1311	0.3169	0.68	1	CD6	77.36
cg11979294	chr10	103880575	-0.1259	0.3045	0.68	1	LDB1	11.43
cg26786980	chr3	25469872	-0.09953	0.2406	0.68	1	RARB	6.99
cg09033276	chr3	195959363	-0.07791	0.1884	0.68	1	SLC51A	93.35
cg04932215	chr12	960259	-0.103	0.2491	0.68	1	WNK1	90.26
cg23569415	chr8	29120753	-0.02353	0.05688	0.68	1	KIF13B	2.45
cg10658307	chr11	95071108	0.1027	0.2484	0.68	1		90.43
cg12483545	chr1	2198879	0.03876	0.09372	0.68	1	SKI	96.93
cg03591594	chr9	2621918	0.04302	0.104	0.68	1	VLDLR	3.4
cg10138206	chr12	105346780	-0.1105	0.2671	0.68	1		91.89
cg23520084	chr1	244525494	0.2244	0.5426	0.68	1	C1orf100	80.72
cg05165750	chr13	112819420	0.1878	0.454	0.68	1		84.39
cg06099085	chr10	35751897	1.841	4.451	0.68	1	CCNY	61.05
cg19292591	chr8	22581207	-0.07773	0.1879	0.68	1	PEBP4	93.12
cg15077006	chr10	94447854	0.09365	0.2264	0.68	1		90.82
cg17682290	chr20	47368036	-0.1346	0.3255	0.68	1	PREX1	8.06
cg10777756	chr16	57173730	0.1157	0.2796	0.68	1	CPNE2	92.36
cg09315464	chr4	153895184	-0.1219	0.2946	0.68	1	FHDC1	78.11
cg24069424	chr3	194984270	-0.1776	0.4294	0.68	1	XXYLT1	78.17
cg21415952	chr10	5883061	-0.1734	0.4192	0.68	1		63.93
cg05668926	chr7	39609343	-0.06767	0.1636	0.68	1	C7orf36	94.88
cg18922550	chr8	37586510	-0.1044	0.2525	0.68	1	LOC101929622	83.62
cg23245286	chr11	68040016	-0.07018	0.1697	0.68	1	C11orf24	4.97
cg08067561	chr17	11847796	-0.1989	0.4808	0.68	1	DNAH9	62.86
cg23972636	chr11	6639784	-0.0706	0.1707	0.68	1	TPP1	5.09
cg25307906	chr6	43481112	-0.07109	0.1719	0.68	1	YIPF3	93.23
cg05407710	chr8	143329409	0.1141	0.276	0.68	1	TSNARE1	42.02
cg27606022	chr6	53179101	-0.1361	0.3291	0.68	1	ELOVL5	89.5
cg00743056	chr3	9004664	0.2006	0.4849	0.68	1	RAD18	11.36
cg18549760	chr2	27261418	0.09272	0.2242	0.68	1	TMEM214	87.05
cg00594252	chr7	5374311	0.08469	0.2048	0.68	1	TNRC18	92.59
cg09959687	chr6	153218354	0.2022	0.489	0.68	1		87.09
cg04475619	chr12	102003763	0.08395	0.203	0.68	1	MYBPC1	92.3
cg15571782	chr5	140071675	-0.3461	0.8368	0.68	1	HARS2	13.13
cg11267878	chr5	55360157	0.1655	0.4002	0.68	1		92.53
cg09912350	chr4	156588326	-0.01385	0.03348	0.68	1	GUCY1A3	1.58
cg07148139	chr13	52585813	0.05228	0.1264	0.68	1	ALG11	6.42
cg26936867	chr3	3146757	0.09153	0.2213	0.68	1	IL5RA	91.78
cg10697995	chr12	114881453	-0.1497	0.3619	0.68	1		3.34
cg04128967	chr14	70046847	0.247	0.5973	0.68	1		83.49
cg14414416	chr20	21927757	0.08601	0.208	0.68	1		92.73
cg20434574	chr2	207566058	0.1405	0.3396	0.68	1	DYTN	89.32
cg20762681	chr5	173044411	0.1585	0.3833	0.68	1	BOD1	85.09
cg08929862	chr10	124481014	0.09768	0.2362	0.68	1		92.3
cg16418626	chr8	146078433	-0.03515	0.08499	0.68	1	COMMD5	3.31
cg02538603	chr3	128100954	0.1061	0.2564	0.68	1	EEFSEC	91.02
cg01185578	chr19	54675402	-0.2131	0.5152	0.68	1	TMC4	89.69
cg01311841	chr1	2227055	0.09348	0.226	0.68	1	SKI	89.84
cg09429192	chr2	171380084	0.1262	0.3051	0.68	1	MYO3B	78.89
cg06111486	chr6	30122051	0.1098	0.2655	0.68	1	TRIM10	88.14
cg25711956	chr17	47438446	-0.1458	0.3527	0.68	1	LOC102724596	2.91
cg25292140	chr8	144194614	0.1336	0.323	0.68	1		74.69
cg06959142	chr1	91182731	-0.1994	0.4821	0.68	1	BARHL2	8.27
cg26228542	chr11	43965778	0.08787	0.2125	0.68	1		5.82
cg12895130	chr8	140259056	0.08386	0.2028	0.68	1		92.68
cg16434510	chr8	129800022	-0.2335	0.5646	0.68	1		86.13
cg05102049	chr10	115830706	0.3976	0.9616	0.68	1		33.07
cg13694785	chr6	47682211	0.4941	1.195	0.68	1	ADGRF4	89.79
cg13688098	chr4	57181855	-0.09315	0.2253	0.68	1	KIAA1211	90.07
cg11548363	chr19	13068138	0.06712	0.1623	0.68	1	GADD45GIP1	4.64
cg19000611	chr14	92198288	0.1299	0.3142	0.68	1	CATSPERB	91.36
cg08787988	chr2	27713044	0.3926	0.9495	0.68	1	IFT172	67.24
cg05856884	chrX	21776372	-0.1799	0.4351	0.68	1	SMPX	84.94
cg18672030	chr4	37668528	-0.1645	0.3977	0.68	1	RELL1	13.4
cg09045963	chr2	3584463	0.2544	0.6153	0.68	1		61.97
cg14288953	chr7	137693366	0.03001	0.07257	0.68	1		97.17
cg16481969	chr16	12898446	0.106	0.2564	0.68	1	CPPED1	88.44
cg12877251	chr8	9760880	-0.01841	0.04452	0.68	1	LOC157627	2.07
cg27553169	chr1	91871569	-0.0873	0.2111	0.68	1	HFM1	91.42
cg10531568	chr2	1426068	0.11	0.2661	0.68	1	TPO	90.48
cg10650269	chr2	70203895	-0.1501	0.3629	0.68	1	PCBP1-AS1	46.38
cg10082662	chr11	47282094	-0.06102	0.1476	0.68	1	NR1H3	94.46
cg21362013	chr20	61667927	-0.2897	0.7005	0.68	1	LINC00029	31.38
cg22252897	chr21	33373888	0.1662	0.4019	0.68	1	HUNK	86.58
cg01465778	chr19	50529257	0.03229	0.07809	0.68	1	VRK3	2.83
cg06519660	chr4	187779489	0.0815	0.1971	0.68	1		92.87
cg22716773	chr12	75723785	0.05101	0.1234	0.68	1	CAPS2	2.99
cg07923330	chr7	96785484	-0.08631	0.2087	0.68	1	SDHAF3	94.2
cg20655068	chr6	32188187	0.1922	0.4649	0.68	1	NOTCH4	65.75
cg17081261	chr3	75833811	-0.1604	0.3879	0.68	1	ZNF717	72.99
cg27274989	chr19	6135279	-0.2388	0.5775	0.68	1	ACSBG2	75.74
cg19869041	chr12	56481463	0.1147	0.2773	0.68	1	ERBB3	81.04
cg23510396	chr1	197253644	-0.1036	0.2507	0.68	1	CRB1	89.94
cg08313382	chr5	6822830	0.3068	0.742	0.68	1		72.22
cg03895985	chr2	11017252	0.2144	0.5184	0.68	1	LOC101929733	88.04
cg12332415	chr2	109648095	0.0173	0.04184	0.68	1		1.93
cg12328330	chr4	6717099	-0.07257	0.1755	0.68	1	BLOC1S4	94.54
cg07621806	chr20	8770879	0.08338	0.2016	0.68	1	PLCB1	93.5
cg01235533	chr6	18211899	0.09951	0.2407	0.68	1	KDM1B	85.15
cg07729811	chr5	156712286	-0.06424	0.1554	0.68	1	CYFIP2	93.5
cg22596411	chr17	80976941	-0.0301	0.0728	0.68	1	B3GNTL1	98.05
cg02358356	chr1	39990651	0.1296	0.3135	0.68	1	PPIEL	90.99
cg03994407	chr19	12781093	0.1379	0.3334	0.68	1	WDR83	20
cg02180006	chr1	35681117	-0.07011	0.1696	0.68	1		94.64
cg00729875	chr1	100111713	0.2623	0.6343	0.68	1	PALMD	46.55
cg12731092	chr10	59570979	-0.2973	0.7189	0.68	1		92
cg07794335	chr6	107176349	0.1141	0.276	0.68	1	LOC100422737	86.89
cg07550275	chr21	29601135	0.09419	0.2278	0.68	1	LOC101927973	93.07
cg04682120	chr19	4930815	0.02164	0.05233	0.68	1	UHRF1	97.55
cg07846220	chr18	7117680	-0.03547	0.08579	0.68	1	LAMA1	3.03
cg19592720	chr2	95971840	-0.09315	0.2253	0.68	1	KCNIP3	91.27
cg12220466	chr12	48922312	0.1134	0.2743	0.68	1		88.55
cg22335847	chr1	3482838	0.118	0.2854	0.68	1	MEGF6	86.21
cg21277988	chr19	8578919	-0.01526	0.03691	0.68	1	ZNF414	1.92
cg01814731	chr19	45567904	0.01834	0.04436	0.68	1	SFRS16	98.03
cg21519742	chr8	124353555	0.05903	0.1428	0.68	1	ATAD2	94.95
cg03468827	chr19	2983595	0.2777	0.6716	0.68	1	TLE6	57.26
cg22207963	chr19	295353	0.2362	0.5712	0.68	1		24.73
cg09617845	chr11	60789233	0.02261	0.05468	0.68	1		2.24
cg05947727	chr15	69754296	0.146	0.3531	0.68	1		85.54
cg24154786	chr19	46405119	-0.01297	0.03137	0.68	1	MYPOP	1.68
cg17670798	chr1	15500722	0.138	0.3337	0.68	1	TMEM51	85.3
cg09641001	chr14	52778522	-0.2929	0.7085	0.68	1		18.17
cg18187762	chr13	76112030	0.1809	0.4374	0.68	1	COMMD6	12.93
cg15007607	chr7	42017559	-0.08988	0.2174	0.68	1	GLI3	92.74
ch.X.346519R	chrX	21559778	0.04626	0.1119	0.68	1	CNKSR2	2.87
cg10412127	chr11	68848139	-0.2645	0.6397	0.68	1	TPCN2	40.29
cg06130599	chr4	71792745	-0.1824	0.4412	0.68	1	MOBKL1A	94.98
cg18572571	chr11	78364058	0.1662	0.402	0.68	1		75.96
cg13635222	chr8	101576455	-0.04611	0.1115	0.68	1		3.72
cg07007621	chr16	89724915	-0.09969	0.2411	0.68	1	C16orf55	8.71
cg17492155	chr8	21976786	-0.2063	0.499	0.68	1	HR	90.46
cg12221118	chr18	43669562	0.06617	0.16	0.68	1	ATP5A1	93.9
cg06033443	chr21	45658683	-0.1235	0.2986	0.68	1	ICOSLG	89.88
cg06763846	chr21	43506495	-0.1794	0.4339	0.68	1	UMODL1	86.86
cg05453618	chrX	53584153	-0.1155	0.2793	0.68	1	MIR98	90.96
cg12310108	chr9	80422513	0.1618	0.3914	0.68	1	GNAQ	9.42
cg01082057	chr7	750720	-0.076	0.1838	0.68	1	PRKAR1B	92.49
cg18552897	chr3	13125735	-0.154	0.3724	0.68	1		86.02
cg01382406	chr3	65870050	-0.1417	0.3428	0.68	1	MAGI1	90.11
cg00361992	chr1	76079177	-0.07057	0.1707	0.68	1		93.6
cg00705661	chr14	93706609	-0.09104	0.2202	0.68	1	BTBD7	94.97
cg19459196	chr13	73655688	0.07805	0.1888	0.68	1		92.41
cg05302511	chr11	1532694	0.1173	0.2837	0.68	1		79.77
cg01917259	chr1	38414057	-0.1814	0.4388	0.68	1	INPP5B	77.69
cg12843627	chr18	8912049	0.203	0.491	0.68	1		48.09
cg08362162	chr2	168898872	0.2158	0.5221	0.68	1	STK39	47.8
cg16628040	chr16	7019961	-0.2484	0.6008	0.68	1	RBFOX1	83.15
cg08195747	chr14	55914242	0.064	0.1548	0.68	1		94
cg17344340	chr22	46044084	-0.4876	1.179	0.68	1		11.88
cg04422591	chr10	102105615	0.05178	0.1253	0.68	1	SCD	95.4
cg01879371	chrX	68835284	-0.3175	0.768	0.68	1	EDA	73.41
cg26428731	chr1	35334352	0.02382	0.05761	0.68	1	DLGAP3	98.12
cg21002735	chr11	77350306	-0.1316	0.3182	0.68	1	CLNS1A	75.79
cg13950784	chr12	56861267	-0.06808	0.1647	0.68	1	SPRYD4	93.84
cg08287984	chr11	44129270	-0.07697	0.1862	0.68	1	EXT2	92.16
cg07056626	chr19	51845446	-0.262	0.6337	0.68	1	VSIG10L	66.73
cg23092820	chr1	153329512	0.1478	0.3575	0.68	1	S100A9	60.87
cg03044444	chr13	113355356	-0.08641	0.209	0.68	1	ATP11A	92.43
cg07078467	chr17	78893612	0.06086	0.1472	0.68	1	RPTOR	94
cg17235897	chr10	123286444	-0.1756	0.4249	0.68	1	FGFR2	14.82
cg09997532	chr4	11403999	0.1096	0.2652	0.68	1	HS3ST1	89.67
cg26541233	chr4	184941395	-0.0621	0.1502	0.68	1		95.35
cg13370746	chr1	170514245	-0.09092	0.2199	0.68	1	GORAB	92.82
cg03963200	chr20	58243430	0.1296	0.3136	0.68	1	PHACTR3	85.8
cg07308975	chr10	1568806	-0.3976	0.9618	0.68	1	ADARB2	31.59
cg25141133	chrX	12156437	-0.2204	0.5331	0.68	1	FRMPD4	10.29
cg10574897	chr1	85157183	0.04948	0.1197	0.68	1	SSX2IP	95.12
cg20132174	chr3	146672016	-0.104	0.2515	0.68	1		90.67
cg12267702	chr21	45401768	0.09252	0.2238	0.68	1	AGPAT3	86.81
cg27047750	chr19	42365024	-0.06152	0.1488	0.68	1	RPS19	3.42
cg26390175	chr6	127391396	-0.2666	0.645	0.68	1		78.77
cg11516540	chr7	4743394	-0.04992	0.1208	0.68	1	FOXK1	96.35
cg16658640	chr10	86386021	0.1138	0.2752	0.68	1		82.13
cg19394866	chr3	54121271	0.123	0.2975	0.68	1		84.17
cg02272547	chr16	89634031	-0.06136	0.1485	0.68	1		93.52
cg06943449	chr10	71097327	0.1246	0.3015	0.68	1	HK1	10.12
cg11881320	chr16	15704194	0.06149	0.1488	0.68	1	KIAA0430	95.24
cg09048221	chr8	30500093	-0.07064	0.1709	0.68	1	SMIM18	93.51
cg21127268	chr11	125366265	-0.0406	0.09822	0.68	1	FEZ1	3.57
cg02711128	chr19	18318950	-0.1222	0.2957	0.68	1	PDE4C	88.37
cg08277382	chr16	68877317	0.06711	0.1624	0.68	1	TMCO7	5.76
cg12649455	chr20	61878032	-0.4538	1.098	0.68	1	NKAIN4	47.35
cg25726128	chr21	45656979	0.09532	0.2306	0.68	1	ICOSLG	90.91
cg13932241	chr11	56439354	-0.1234	0.2986	0.68	1	OR8U8	88.73
cg14398988	chr9	93373496	-0.08177	0.1978	0.68	1	DIRAS2	93.77
cg26201957	chr11	82601013	-0.3083	0.7458	0.68	1	PRCP	76.03
cg06726471	chr5	32278708	-0.3487	0.8437	0.68	1	MTMR12	71.4
cg15144453	chr2	241395755	-0.1551	0.3752	0.68	1	PP14571	15.17
cg09738884	chr7	45727705	0.08845	0.214	0.68	1	ADCY1	92.25
cg03048654	chr10	118893138	-0.03396	0.08215	0.68	1	VAX1	3.83
cg13026328	chr16	31496045	-0.1986	0.4804	0.68	1	SLC5A2	45.43
cg12226948	chr2	153504453	0.06506	0.1574	0.68	1	FMNL2	94.39
cg17380047	chr3	128950466	0.06578	0.1591	0.68	1		94.25
cg00210548	chr20	44539639	-0.04294	0.1039	0.68	1	PLTP	2.91
cg15585332	chr13	67101887	-0.1767	0.4276	0.68	1	PCDH9	86.07
cg25351003	chr7	22705607	0.1042	0.2522	0.68	1		91.89
cg08760395	chr6	53275751	0.07664	0.1854	0.68	1		93.07
cg13601275	chr5	140516095	0.2856	0.691	0.68	1	PCDHB5	79.65
cg04696171	chr16	89787876	-0.04179	0.1011	0.68	1	C16orf7	3.03
cg13703912	chr9	214268	0.5309	1.284	0.68	1	C9orf66	74.95
cg01596026	chr10	131407554	-0.1526	0.3693	0.68	1	MGMT	82.78
cg05252898	chr13	42362736	0.1671	0.4042	0.68	1	VWA8	55.11
cg17707203	chr15	52797176	0.07727	0.187	0.68	1	MYO5A	92.74
cg22177399	chr12	48113360	0.1127	0.2727	0.68	1	ENDOU	56.79
cg09014603	chr10	130505772	0.1141	0.2759	0.68	1		89.2
cg04575263	chr1	110882079	-0.01539	0.03723	0.68	1	RBM15	1.77
cg06095691	chr9	35816323	0.04353	0.1053	0.68	1	HINT2	95.45
cg19249157	chr19	44010371	0.08664	0.2096	0.68	1	PHLDB3	92.26
cg01267908	chr21	46686908	-0.15	0.363	0.68	1	POFUT2	63.05
cg15672304	chr6	28494054	0.1093	0.2645	0.68	1	GPX5	87.76
cg07253321	chr6	146919854	0.1169	0.2829	0.68	1	C6orf103	89.83
cg21237106	chr10	700455	0.2743	0.6636	0.68	1	PRR26	63.2
cg13585080	chr2	145780395	-0.2113	0.5112	0.68	1	TEX41	89.24
cg12016966	chr19	11306530	0.1403	0.3393	0.68	1	KANK2	80.33
cg05708637	chr4	729740	0.2685	0.6497	0.68	1	PCGF3	86.98
cg27605211	chr11	77071171	0.1994	0.4824	0.68	1	PAK1	94.33
cg10694959	chr1	32573640	0.03226	0.07805	0.68	1	KPNA6	2.69
cg04134240	chr14	100680625	-0.01385	0.0335	0.68	1		1.96
cg04820159	chr14	105251188	-0.1815	0.4391	0.68	1	AKT1	86.99
cg20144576	chr6	44225102	0.01991	0.04818	0.68	1	SLC35B2	2.07
cg25755769	chr7	149730031	0.1417	0.3428	0.68	1		81.96
cg26591696	chr19	10120386	-0.0928	0.2245	0.68	1	COL5A3	6.15
cg22597252	chr8	22291471	0.06986	0.169	0.68	1	SLC39A14	93.73
cg08115618	chr8	134667555	0.1581	0.3826	0.68	1		64.16
cg07307583	chr10	99407344	-0.05253	0.1271	0.68	1	PI4K2A	94.99
cg15806044	chr15	60455085	-0.09747	0.2358	0.68	1		91.13
cg04058378	chr9	34666264	0.2209	0.5346	0.68	1		56.27
cg10888394	chr6	149492232	0.1189	0.2878	0.68	1		79.98
cg10275272	chr7	4784769	0.06919	0.1674	0.68	1	FOXK1	5.9
cg01944654	chr10	112678810	0.05754	0.1392	0.68	1	SHOC2	3.79
cg20220255	chr12	95228096	-0.1001	0.2422	0.68	1	MIR492	89.34
cg21166376	chr20	750226	-0.6741	1.631	0.68	1	SLC52A3	89
cg00619293	chr1	224954040	-0.08269	0.2001	0.68	1		93.08
cg17034988	chr12	64173610	-0.04461	0.1079	0.68	1	TMEM5	3.66
cg20519328	chr15	86296274	-0.1288	0.3116	0.68	1		93.97
cg13613976	chr7	1574413	-0.1232	0.2981	0.68	1	MAFK	90.01
cg03685439	chr8	60512971	0.1219	0.2951	0.68	1		89.46
cg14153722	chr1	206858799	0.03125	0.07563	0.68	1	MAPKAPK2	2.63
cg09579323	chr1	150459698	-0.05798	0.1403	0.68	1	TARS2	4.81
ch.X.112138872R	chrX	112252216	-0.02546	0.06161	0.68	1		2.5
cg03888870	chr2	102638791	-0.08378	0.2027	0.68	1	IL1R2	93.75
cg10444530	chr8	52811374	0.08245	0.1995	0.68	1	PCMTD1	6.97
cg11473124	chr19	7420502	0.08848	0.2141	0.68	1		92.81
cg17214263	chr15	101888579	-0.08681	0.2101	0.68	1	PCSK6	93.57
cg15863833	chr5	133848226	-0.1203	0.291	0.68	1		81.29
cg10308858	chr7	2632080	-0.07104	0.1719	0.68	1	IQCE	93.68
cg15028052	chr20	62588587	-0.02083	0.0504	0.68	1	UCKL1	0.95
cg00437258	chr7	6449066	-0.1272	0.3079	0.68	1	DAGLB	81.92
cg03260621	chr7	18330092	-0.2238	0.5416	0.68	1		6.66
cg19378473	chr17	7451787	0.2021	0.4891	0.68	1	TNFSF12	51.02
cg14814234	chr1	150577127	-0.2392	0.5788	0.68	1		78.87
cg02224314	chr14	99641151	-0.5557	1.345	0.68	1	BCL11B	72.45
cg22444124	chr1	226867960	0.1348	0.3263	0.68	1	ITPKB	9.81
cg13546059	chr8	22447838	0.1293	0.3129	0.68	1	PDLIM2	85.96
cg05377613	chr3	49070641	0.09929	0.2403	0.68	1	QRICH1	86.94
cg17436134	chr1	119536288	0.192	0.4646	0.68	1		12.38
cg13046221	chr12	131055901	0.5484	1.327	0.68	1		50.99
cg23592288	chr2	224761669	0.2638	0.6384	0.68	1	WDFY1	25.87
cg08675193	chr3	186080245	0.01822	0.0441	0.68	1	DGKG	2.15
cg10294363	chr12	6480192	0.1087	0.2631	0.68	1	SCNN1A	89.57
cg12882353	chr10	5568289	0.1463	0.3542	0.68	1	CALML3-AS1	59.08
cg18335243	chr1	186649519	-0.01651	0.03996	0.68	1	PTGS2	2.34
cg01601949	chr2	16154325	0.3189	0.7718	0.68	1		50.38
cg09584591	chr5	135364349	-0.3172	0.7677	0.68	1	TGFBI	25.18
cg09838660	chr2	53682186	0.1449	0.3506	0.68	1		63.65
cg11695245	chr8	75984775	-0.1424	0.3446	0.68	1		84.9
cg17796511	chr1	32566833	0.1218	0.2947	0.68	1	TMEM39B	89.67
cg03476862	chr7	98581334	0.05848	0.1415	0.68	1	TRRAP	95.24
cg00707127	chr2	70568214	0.2057	0.4977	0.68	1		37.88
cg15587142	chrX	40507330	-0.2217	0.5365	0.68	1	CXorf38	25.85
cg10768564	chr19	8576249	0.02327	0.05631	0.68	1	ZNF414	97.6
cg11682012	chr11	118901739	-0.03403	0.08235	0.68	1	SLC37A4	2.92
cg19424032	chr8	22573221	-0.05809	0.1406	0.68	1	PEBP4	4.79
cg23876832	chr11	62092739	-0.5526	1.337	0.68	1		13.69
cg25213677	chr6	11586961	-0.07692	0.1862	0.68	1		92.43
cg10794238	chr22	32233036	0.07542	0.1825	0.68	1	DEPDC5	91.54
cg18997075	chr11	57105500	-0.04363	0.1056	0.68	1	P2RX3	96.48
cg19256677	chr16	51847723	0.1766	0.4275	0.68	1		83.69
cg26392495	chr13	46536976	-0.07658	0.1853	0.68	1	ZC3H13	93.55
cg05784148	chr6	169586506	0.09101	0.2203	0.68	1		91.65
cg01987347	chr13	111567478	-0.04425	0.1071	0.68	1	ANKRD10	4.15
cg03720838	chr6	90529562	-0.03705	0.08968	0.68	1	MDN1	3.53
cg02291894	chr3	196351327	0.1586	0.384	0.68	1		13.95
cg13911480	chr4	48785918	0.08527	0.2064	0.68	1		93.64
cg18289581	chr14	23830974	0.1379	0.3338	0.68	1	EFS	84.03
cg16807989	chr16	3253749	0.06068	0.1469	0.68	1	OR1F1	93.97
cg14419842	chr16	21722382	-0.08895	0.2153	0.68	1	OTOA	93.75
cg24087723	chr8	125274521	-0.2061	0.4989	0.68	1		70.18
cg00723299	chr7	154775631	0.2083	0.5042	0.68	1	PAXIP1	89.78
cg02084731	chr3	64640584	-0.1063	0.2573	0.68	1	ADAMTS9	91.62
cg14580435	chr14	21324319	-0.2018	0.4884	0.68	1		70.27
cg11995303	chr11	102963161	-0.03976	0.09623	0.68	1	DCUN1D5	3.02
cg27523128	chr1	24728053	-0.05761	0.1394	0.68	1	STPG1	94.7
cg15298002	chrX	48968931	-0.1166	0.2822	0.68	1		90.11
cg19682249	chr12	93962487	-0.08163	0.1976	0.68	1	SOCS2	92.89
cg22708812	chr11	65549441	0.1179	0.2853	0.68	1	AP5B1	87.32
cg05709046	chr20	54038768	0.254	0.6149	0.68	1	LINC01441	88.69
cg23379687	chr5	124603423	-0.09465	0.2291	0.68	1	LOC101927421	89.93
cg08102837	chr6	115069538	-0.2577	0.6237	0.68	1		76.89
cg08496100	chr14	103655428	-0.06319	0.153	0.68	1	LINC00605	5.02
cg11286369	chr5	56111630	0.0416	0.1007	0.68	1	MAP3K1	3.4
cg20981305	chr2	148253602	0.1016	0.2459	0.68	1		91.81
cg00655804	chr11	12966852	-0.1495	0.362	0.68	1		84.65
cg13279855	chr9	92476370	0.07806	0.189	0.68	1		92.82
cg24716152	chr4	23879965	0.1611	0.3899	0.68	1	PPARGC1A	77.71
cg00098070	chr13	113410011	-0.07937	0.1921	0.68	1	ATP11A	92.84
cg14837557	chr4	25158468	-0.1186	0.2871	0.68	1	SEPSECS	92.36
cg07527547	chr10	127026279	0.0729	0.1765	0.68	1		92.97
cg10776509	chr18	55589087	0.1845	0.4466	0.68	1		80.2
cg22654157	chr1	67600698	-0.4591	1.111	0.68	1	C1orf141	10.14
cg25968219	chr14	94855590	-0.06319	0.153	0.68	1	SERPINA1	94.14
cg01449432	chr12	132259584	-0.06076	0.1471	0.68	1	SFSWAP	95.03
cg07122218	chr14	78433906	0.06494	0.1572	0.68	1		94.42
cg04100237	chrX	54522717	-0.2723	0.6591	0.68	1	FGD1	8.58
cg17280134	chr17	8960047	-0.1246	0.3015	0.68	1	NTN1	82.39
cg15164194	chr10	49892930	0.2308	0.5587	0.68	1	WDFY4	28.97
cg06941159	chr16	28875210	-0.03918	0.09485	0.68	1	SH2B1	1.83
cg16754467	chr6	10426588	0.01535	0.03715	0.68	1		1.37
cg18151685	chr7	101736928	0.1834	0.444	0.68	1	CUX1	91.77
cg23144376	chr22	46765431	0.0203	0.04915	0.68	1	CELSR1	98.4
cg05558342	chr1	171122370	-0.09705	0.2349	0.68	1	FMO6P	91.76
cg18152612	chr2	109588322	-0.1957	0.4738	0.68	1	EDAR	63.95
cg19880947	chr17	1510000	-0.08696	0.2105	0.68	1	SLC43A2	89.55
cg13093876	chr22	44834100	-0.1295	0.3135	0.68	1		79.16
cg10265258	chr16	89184591	0.3154	0.7635	0.68	1	ACSF3	72.09
cg18448570	chr10	98031337	-0.3925	0.9502	0.68	1	BLNK	31.21
cg12476579	chr5	169172387	0.144	0.3485	0.68	1	DOCK2	83.33
cg25014752	chr16	53736817	0.09712	0.2351	0.68	1	RPGRIP1L	91.47
cg05915142	chr16	88557615	0.08203	0.1986	0.68	1	ZFPM1	91.17
cg02421962	chr16	815975	0.1242	0.3007	0.68	1	MSLN	85.3
cg16585333	chr1	223302861	-0.05811	0.1407	0.68	1	TLR5	2.11
cg01604429	chr11	18208699	0.2445	0.5919	0.68	1		88.41
cg07615521	chr11	64118562	0.1212	0.2933	0.68	1	CCDC88B	81.59
cg22615747	chr2	206160197	-0.08133	0.1969	0.68	1	PARD3B	93.91
cg17919206	chr1	201952356	0.07042	0.1705	0.68	1	RNPEP	5.41
cg02341578	chr8	493635	-0.08126	0.1967	0.68	1	C8orf42	93.46
cg18999360	chr5	137426850	0.09313	0.2255	0.68	1	WNT8A	90.3
cg15431338	chr15	25568711	-0.1406	0.3403	0.68	1		80.62
cg15374317	chr4	83869139	-0.07196	0.1742	0.68	1	LIN54	95.25
cg15906055	chr8	11195919	0.1149	0.2783	0.68	1	TDH	86.83
cg16442258	chr16	89439288	-0.04494	0.1088	0.68	1	ANKRD11	96.7
cg13351629	chr2	33462155	0.06446	0.1561	0.68	1	LTBP1	93.7
cg01921583	chr11	6940851	-0.2162	0.5234	0.68	1	OR2D3	90.77
cg22185246	chr10	94675952	0.04855	0.1175	0.68	1	EXOC6	95.64
cg06900776	chrX	100878107	-0.1261	0.3053	0.68	1	ARMCX3	15.6
cg21501341	chr7	28220045	-0.03585	0.0868	0.68	1	JAZF1-AS1	3.2
cg11565795	chr2	428536	0.06574	0.1592	0.68	1		94.15
cg20498562	chr1	23832865	0.07268	0.1759	0.68	1		93.51
cg14921283	chr1	243388807	-0.1164	0.2819	0.68	1	CEP170	91.82
cg25832922	chr13	90154087	-0.06871	0.1664	0.68	1	LINC01040	93.31
cg20326258	chr12	49934704	0.1771	0.4288	0.68	1	KCNH3	64.45
cg12846715	chr10	7487926	-0.225	0.5447	0.68	1		67.95
cg21472835	chr4	46874750	0.09905	0.2398	0.68	1	COX7B2	90.88
cg21693532	chr4	40603504	-0.09934	0.2405	0.68	1	RBM47	92.18
cg01998039	chr20	53127455	-0.1871	0.4529	0.68	1	DOK5	33.6
cg02866152	chr20	62795846	0.2303	0.5577	0.68	1	MYT1	70.56
cg00155700	chr7	99102892	-0.03157	0.07644	0.68	1	ZKSCAN5	2.46
cg00081317	chr7	136526354	-0.08895	0.2154	0.68	1		93.95
cg08566056	chr10	114526714	0.2344	0.5674	0.68	1	VTI1A	87.19
ch.14.55428957F	chr14	56359204	-0.06228	0.1508	0.68	1		2.13
cg02585906	chr11	415088	0.07339	0.1777	0.68	1	SIGIRR	3.88
cg23669896	chr11	10562165	0.04379	0.106	0.68	1	RNF141	3.6
cg07721029	chr5	151151176	-0.02762	0.06687	0.68	1	G3BP1	2.43
cg04771413	chr2	5896549	0.2777	0.6724	0.68	1		73.48
cg08570458	chr2	45497191	-0.1131	0.2739	0.68	1		85.39
cg11480769	chr1	28527300	-0.4452	1.078	0.68	1	DNAJC8	60.35
cg01225238	chr7	29040181	0.1051	0.2545	0.68	1	CPVL	92.63
cg19510478	chr18	55296904	0.05466	0.1323	0.68	1		95.12
cg07613233	chr3	44770896	-0.04015	0.0972	0.68	1	ZNF501	3.44
cg14778204	chr11	8407791	-0.1071	0.2592	0.68	1		90.58
cg05807381	chr4	88973019	0.08143	0.1972	0.68	1	PKD2	93.38
cg15662246	chrX	71401536	0.2623	0.635	0.68	1	PIN4	17.02
cg24873171	chr15	43501932	0.1242	0.3007	0.68	1	EPB42	87.57
cg26127778	chr15	93617141	-0.3736	0.9045	0.68	1	RGMA	69.44
cg13581056	chr20	46824522	-0.1639	0.3968	0.68	1		84.98
cg08547389	chr9	124880081	0.07105	0.172	0.68	1		94.16
cg09403972	chr7	7136382	0.05922	0.1434	0.68	1	LOC100131257	94.71
cg14843813	chr16	52687476	0.2003	0.4849	0.68	1		81.2
cg14977735	chr6	168477660	0.08631	0.209	0.68	1	FRMD1	93.22
cg26398700	chr1	87858723	-0.2066	0.5002	0.68	1		74.68
cg12256192	chr17	78311274	-0.1022	0.2476	0.68	1	RNF213	90.76
cg00373554	chr7	87288366	0.09389	0.2273	0.68	1	RUNDC3B	92.07
cg26638920	chr2	112822975	-0.5782	1.4	0.68	1	TMEM87B	89.9
cg08365845	chr3	50265441	-0.05127	0.1242	0.68	1	GNAI2	3.52
cg22900415	chr13	20736075	-0.02558	0.06195	0.68	1	GJA3	2.64
cg15769756	chr13	107489008	-0.1011	0.2449	0.68	1		90.38
cg07814378	chr16	9948471	0.3165	0.7664	0.68	1	GRIN2A	61.53
cg09342963	chr11	110644968	0.09887	0.2394	0.68	1		90.8
cg00638396	chr1	228424452	-0.1512	0.3661	0.68	1	OBSCN	93.12
cg04861793	chr1	17051076	0.1263	0.3058	0.68	1		90.29
cg10352003	chr3	10183112	0.0236	0.05714	0.68	1	VHL	97.29
cg23460835	chr6	27835403	-0.03774	0.09139	0.68	1	HIST1H1B	3.34
cg22038124	chr15	51396175	-0.1896	0.4591	0.68	1	TNFAIP8L3	75.95
cg24198165	chr3	154019415	0.07387	0.1789	0.68	1	DHX36	94.61
cg13857551	chr6	63776070	-0.118	0.2856	0.68	1		86.77
cg18624522	chr20	45648080	0.1962	0.475	0.68	1	EYA2	22.69
cg18272536	chr1	205887130	0.1214	0.294	0.68	1	SLC26A9	85.24
cg04812164	chr7	45977344	-0.2058	0.4983	0.68	1		85.17
cg12748555	chr10	116288030	0.1533	0.3711	0.68	1	ABLIM1	87.55
cg01628954	chr18	60190696	-0.06307	0.1527	0.68	1	ZCCHC2	6.02
cg12276578	chr6	164040093	0.1198	0.29	0.68	1		85.18
cg23087598	chr1	165318356	-0.2688	0.6508	0.68	1	LMX1A	76.6
cg21181387	chr17	7169726	0.198	0.4795	0.68	1		62.6
cg22682858	chr3	66024257	0.01764	0.04272	0.68	1	MAGI1	2.41
cg23689154	chr8	110609816	0.1634	0.3957	0.68	1	SYBU	89.92
cg21016392	chr7	111209117	0.06334	0.1534	0.68	1		93.87
cg06603822	chr7	985538	0.1154	0.2795	0.68	1	ADAP1	78.42
cg18627568	chr9	74525783	-0.03028	0.07333	0.68	1	C9orf85	2.75
cg02912007	chr16	10671982	0.2793	0.6764	0.68	1	EMP2	82.58
cg15508749	chr4	109115092	0.07833	0.1897	0.68	1		93.74
cg06885641	chr1	67390768	-0.1177	0.285	0.68	1	MIER1	19.48
cg02698332	chr5	131323632	-0.1126	0.2726	0.68	1	ACSL6	88.03
cg24214585	chr17	2554116	0.2722	0.6592	0.68	1	PAFAH1B1	90.36
cg08560458	chr19	42627608	-0.1254	0.3036	0.68	1	POU2F2	91.9
cg27182012	chr1	156095157	0.1863	0.4511	0.68	1	LMNA	87.06
cg06316157	chr2	216695280	-0.1688	0.4087	0.68	1	LINC00607	70.02
cg06715854	chr11	48406440	0.4483	1.086	0.68	1		36.55
cg17153876	chr13	52205944	-0.1752	0.4243	0.68	1	WDFY2	87.07
cg07087673	chr1	24417350	-0.09397	0.2276	0.68	1	MYOM3	91.45
cg08209240	chr22	37006352	0.2897	0.7016	0.68	1	CACNG2	84.95
cg07559420	chr10	76686512	-0.293	0.7095	0.68	1	MYST4	90.43
cg15083578	chr3	44450272	-0.4507	1.091	0.68	1	C3orf23	85.76
cg12273142	chr9	1050430	0.02486	0.0602	0.68	1	DMRT2	2.92
cg11573321	chr6	126189648	-0.1012	0.2451	0.68	1	NCOA7	92.69
cg22129822	chr12	57881799	-0.01567	0.03794	0.68	1	MARS	0.89
cg00529236	chr16	85239958	0.1352	0.3273	0.68	1		78.62
cg24265000	chr4	123298715	0.1327	0.3213	0.68	1	ADAD1	88.97
cg20808349	chr18	77417258	-0.1316	0.3187	0.68	1		84.3
cg24382338	chr3	20231061	-0.1621	0.3925	0.68	1		89.75
cg15197878	chr6	167090073	0.1319	0.3194	0.68	1	RPS6KA2	83.38
cg08668890	chr22	33022259	-0.3091	0.7485	0.68	1	SYN3	47.5
cg15301346	chr3	87277413	0.1106	0.2679	0.68	1	CHMP2B	89.36
cg20666069	chr17	47653018	0.0543	0.1315	0.68	1	NXPH3	4.85
cg01702815	chr7	97781120	0.06036	0.1462	0.68	1	LMTK2	94.65
cg10345337	chr14	65569751	0.03047	0.07379	0.68	1	MAX	3.09
cg13150613	chr1	16344558	0.09542	0.2311	0.68	1	HSPB7	89.34
cg20112357	chr2	169925953	0.3153	0.7635	0.68	1	DHRS9	45.22
cg26554194	chr11	118871793	0.1256	0.3041	0.68	1	CCDC84	85.57
cg00259636	chr4	144689669	0.07663	0.1856	0.68	1		94.4
cg06561216	chr7	44925251	0.08337	0.2019	0.68	1	PURB	5.8
cg05543025	chr11	93875089	0.01507	0.03649	0.68	1	PANX1	98.55
cg01078620	chr17	7548313	-0.2116	0.5124	0.68	1		73.63
cg25615623	chr16	23681287	-0.0778	0.1884	0.68	1	DCTN5	93.08
cg21282736	chr6	131265261	0.05721	0.1386	0.68	1	EPB41L2	94.58
cg26344026	chr11	65840349	0.1147	0.2778	0.68	1	PACS1	87.18
cg01057036	chr20	50700982	-0.09507	0.2303	0.68	1	ZFP64	90.95
cg01432819	chr1	204171760	-0.1289	0.3123	0.68	1	GOLT1A	74.26
cg26327877	chr14	99977166	-0.1605	0.3886	0.68	1	CCNK	66.98
cg04720436	chr16	949668	-0.07938	0.1922	0.68	1	LMF1	89.38
cg18002814	chr17	15406377	0.08436	0.2043	0.68	1	FAM18B2	5
cg08645670	chr16	86612451	0.02428	0.0588	0.68	1	FOXL1	2.32
cg25996835	chr15	72978165	-0.1499	0.363	0.68	1	BBS4	7.48
cg19941765	chr10	863806	0.1937	0.4691	0.68	1	LARP4B	93.48
cg02610222	chr4	147560282	-0.04025	0.09748	0.68	1	POU4F2	3.98
cg14485923	chr9	124047497	0.1487	0.3601	0.68	1	GSN	77.23
cg18542355	chr7	132374112	0.08824	0.2137	0.68	1	FLJ40288	92.29
cg09018399	chr8	70745926	0.05348	0.1295	0.68	1	SLCO5A1	4.26
cg00411107	chr7	44139403	-0.3154	0.7638	0.68	1		66.62
cg03595927	chr8	55157292	-0.1491	0.3612	0.68	1		85.53
cg15685783	chr19	10793259	0.08063	0.1953	0.68	1	ILF3	92.7
cg25079802	chr20	52351096	0.08653	0.2096	0.68	1		94.18
cg10592780	chr21	39610290	0.101	0.2446	0.68	1	KCNJ15	87.2
cg13451148	chr1	28783668	-0.1775	0.4299	0.68	1	PHACTR4	90.36
cg00692010	chr9	113665272	0.1018	0.2465	0.68	1	LPAR1	93.25
cg02811230	chr4	159573924	-0.228	0.5523	0.68	1	RXFP1	77.2
cg27107611	chr19	4756879	-0.1337	0.3238	0.68	1		89.2
cg17123837	chr17	76579408	-0.1862	0.4509	0.68	1		73.18
cg13020754	chr13	34214374	0.2478	0.6001	0.68	1	STARD13	59.15
cg27573031	chr7	150554420	-0.0631	0.1528	0.68	1	ABP1	95.56
cg12282381	chr6	91296781	-0.0693	0.1679	0.68	1	MAP3K7	5.55
cg08320351	chr6	22150029	-0.0997	0.2415	0.68	1	CASC15	92.8
cg22923409	chr10	13749245	-0.1374	0.3328	0.68	1	FRMD4A	8.61
cg11783376	chr5	140776805	-0.4482	1.086	0.68	1	PCDHGB5	63.29
cg24877730	chr6	89175732	-0.2877	0.6968	0.68	1		68.61
cg01195564	chr5	73463484	0.2165	0.5243	0.68	1		92.68
cg23248150	chr4	166796183	0.1015	0.2458	0.68	1	TLL1	9.39
cg06702499	chr11	82615372	-0.1482	0.3589	0.68	1	C11orf82	91.35
cg15905470	chr9	5553400	-0.06398	0.155	0.68	1	PDCD1LG2	94.96
cg04739613	chr17	44270960	-0.01738	0.04209	0.68	1	KANSL1	2.05
cg12044213	chr6	31124978	-0.1708	0.4136	0.68	1	CCHCR1	68.44
cg05595884	chr17	28598127	0.09867	0.239	0.68	1	BLMH	93.01
cg03384294	chr14	69859319	-0.06437	0.1559	0.68	1	ERH	95.44
cg18836174	chr18	11724	-0.3254	0.7881	0.68	1		71.14
cg00647140	chr7	10742287	0.1333	0.323	0.68	1		89.91
cg06149183	chr3	25825855	-0.3734	0.9043	0.68	1	NGLY1	39.6
cg23684591	chr2	44588041	-0.06836	0.1656	0.68	1	PREPL	5.45
cg22724329	chr10	61969817	0.07567	0.1833	0.68	1	ANK3	93.8
cg24846807	chr1	75043066	0.08569	0.2076	0.68	1	C1orf173	91.91
cg16641411	chr2	208396116	-0.153	0.3707	0.68	1	CREB1	8.04
cg16608772	chr7	140102894	-0.3656	0.8855	0.68	1	RAB19	81.3
cg13870848	chr6	104973770	-0.04355	0.1055	0.68	1		3.57
cg04543418	chr19	49401756	-0.07185	0.174	0.68	1	TULP2	93.2
cg09016742	chr11	104789920	0.2231	0.5405	0.68	1	LOC643733	87.66
cg22981344	chr2	214353312	-0.1198	0.2903	0.68	1	SPAG16	90.73
cg13425605	chr10	62609153	0.1067	0.2585	0.68	1		88.18
cg20129314	chr15	28184080	-0.1123	0.272	0.68	1	OCA2	88.11
cg20891862	chr17	6915577	-0.09263	0.2244	0.68	1	RNASEK	8.3
cg17906873	chr3	128801065	-0.1679	0.4067	0.68	1		93.05
cg02710503	chr1	114359256	0.08097	0.1961	0.68	1	PTPN22	93.28
cg17069416	chr1	201798815	-0.3567	0.8641	0.68	1	IPO9-AS1	6.7
cg25100172	chr1	50941242	0.04122	0.09984	0.68	1	FAF1	95.98
cg06908244	chr14	100126358	-0.05885	0.1426	0.68	1	HHIPL1	5.07
cg03207350	chr5	58484042	-0.07383	0.1788	0.68	1	PDE4D	93.63
cg12368169	chr2	27073192	-0.3253	0.7879	0.68	1	DPYSL5	38.75
cg09735228	chrX	153077612	0.4333	1.049	0.68	1	PDZD4	87.77
cg25415857	chr9	133655925	-0.06027	0.146	0.68	1	ABL1	95.51
cg00922200	chr7	83742233	-0.08337	0.2019	0.68	1	SEMA3A	92.8
cg20657678	chr4	7168559	-0.09119	0.2209	0.68	1		91.16
cg01103464	chr14	94179762	-0.1792	0.4342	0.68	1		81.9
cg09476347	chr16	613343	-0.08787	0.2128	0.68	1	C16orf11	92.05
cg27111150	chr10	97183248	0.1307	0.3165	0.68	1	SORBS1	89.06
cg08591072	chr4	3230328	0.1038	0.2514	0.68	1	HTT	83.09
cg00102223	chr22	45978553	0.1192	0.2887	0.68	1	FBLN1	81.94
cg04734712	chr17	1811474	0.1099	0.2662	0.68	1		6.56
cg22209466	chr20	60420773	-0.1992	0.4824	0.68	1	CDH4	71.06
cg00155799	chr2	172904495	0.1061	0.257	0.68	1	METAP1D	90.05
cg01162435	chr16	2635233	-0.1734	0.42	0.68	1	PDPK1	87.27
cg09086037	chr5	14488255	0.02725	0.066	0.68	1	TRIO	97.59
cg06929595	chr16	20085625	-0.07393	0.1791	0.68	1	GPR139	4.94
cg24150232	chr19	57702994	0.01613	0.03907	0.68	1	ZNF264	1.74
cg20356637	chr15	67356310	0.8769	2.124	0.68	1		56.51
cg24389730	chr17	46114615	-0.1552	0.3761	0.68	1	MIR152	14.64
cg05850769	chr14	88470085	0.8676	2.102	0.68	1	GPR65	22.34
cg10610270	chr10	43932457	0.06773	0.1641	0.68	1	ZNF487	4.85
cg15338436	chr19	53969512	-0.06649	0.1611	0.68	1	ZNF813	94.47
cg22557711	chr19	9966491	0.2045	0.4954	0.68	1	OLFM2	81.62
cg00982389	chr2	228093337	0.2477	0.6001	0.68	1	LOC654841	66.26
cg04714581	chr8	81047040	-0.2981	0.7221	0.68	1	TPD52	39.32
cg11613141	chr14	81698169	0.06724	0.1629	0.68	1		93.28
cg19188297	chr12	51219239	-0.09196	0.2228	0.68	1		5.25
cg25075738	chr22	28159663	-0.2877	0.697	0.68	1	MN1	79.65
cg10012007	chr11	65459860	-0.09546	0.2313	0.68	1		92.77
cg01492538	chr7	2774543	0.1274	0.3085	0.68	1	GNA12	10.13
cg15638718	chr4	26703149	0.1917	0.4645	0.68	1	TBC1D19	88.93
cg19609502	chr22	40390957	0.07524	0.1823	0.68	1	FAM83F	6.5
cg07660693	chr11	8050834	-0.06103	0.1478	0.68	1		93.29
cg04868140	chr12	66481872	0.0858	0.2079	0.68	1		89.97
cg24367865	chr3	116489298	0.1157	0.2804	0.68	1		89.4
cg06127316	chr11	9599460	-0.1759	0.4261	0.68	1	WEE1	89.37
cg01407406	chr16	77468277	0.2752	0.6666	0.68	1	ADAMTS18	16.4
cg07115139	chr20	33900399	-0.3183	0.7712	0.68	1	UQCC1	47.2
cg17881315	chr14	23520192	0.1022	0.2475	0.68	1	CDH24	89.8
cg24147932	chrX	107403433	-0.1524	0.3693	0.68	1	COL4A6	88.5
cg05124918	chr12	52473462	0.461	1.117	0.68	1		82.7
cg07691609	chr19	662740	-0.06268	0.1519	0.68	1	RNF126	3.96
cg02001814	chr2	159313148	-0.09513	0.2305	0.68	1	PKP4	4.91
cg26550938	chr1	3827428	-0.1792	0.4342	0.68	1	LOC100133612	25.23
cg10421214	chr6	80891364	0.08073	0.1956	0.68	1	BCKDHB	94.08
cg21902627	chrX	107019166	-0.1719	0.4166	0.68	1	TSC22D3	15.91
cg21019136	chr8	59391138	-0.127	0.3077	0.68	1		88.95
cg18056754	chr11	122955453	-0.04512	0.1093	0.68	1	CLMP	95.58
cg07517739	chr10	132364391	-0.1176	0.285	0.68	1		88.9
cg22315974	chr19	3399015	-0.1467	0.3553	0.68	1	NFIC	81.79
cg06388363	chr6	164507305	-0.3869	0.9373	0.68	1		48.16
cg26304593	chr6	42947056	-0.01457	0.03531	0.68	1	PEX6	1.91
cg04546165	chr1	228112858	-0.09686	0.2347	0.68	1	WNT9A	87.87
cg22097729	chr7	105565521	-0.3208	0.7773	0.68	1		71.47
cg23570776	chr17	61357427	-0.2655	0.6432	0.68	1	TANC2	88.35
cg10109841	chr3	135969958	-0.2715	0.6578	0.68	1	PCCB	31.19
cg12810313	chr8	10192475	-0.02389	0.05787	0.68	1	MSRA	2.59
cg25795290	chr10	118576115	0.1209	0.293	0.68	1		88.39
cg16112766	chr10	80925057	-0.1063	0.2576	0.68	1	ZMIZ1	88.03
cg06826217	chr16	66940663	-0.1005	0.2435	0.68	1		91.15
cg24379085	chr1	198863276	0.06828	0.1654	0.68	1	MIR181A1HG	94.43
cg05674340	chr9	102668802	-0.01835	0.04446	0.68	1	STX17	1.62
cg07704758	chr10	52413331	-0.04977	0.1206	0.68	1		3.88
cg04853571	chr5	169482268	0.07835	0.1898	0.68	1	DOCK2	93.08
cg08463848	chr19	36014401	0.1216	0.2945	0.68	1	SBSN	87.64
cg17777818	chr6	29397302	-0.07013	0.1699	0.68	1		92.79
cg22725201	chr19	38013529	-0.08827	0.2139	0.68	1	ZNF793	93.28
cg00654706	chrX	153055432	-0.121	0.2933	0.68	1	IDH3G	88.92
cg00730096	chr18	47208044	0.2468	0.5979	0.68	1		69.65
cg15959363	chr4	113091339	-0.2261	0.5477	0.68	1	C4orf32	81.37
cg04725433	chr1	117978936	0.1233	0.2987	0.68	1	MAN1A2	86.55
cg25058023	chr7	154863176	0.286	0.6929	0.68	1	HTR5A	49.98
cg23286346	chr12	77321152	0.2933	0.7107	0.68	1		57.85
cg10615271	chr12	52388360	-0.1797	0.4354	0.68	1	ACVR1B	86.98
cg23071009	chr4	123591438	0.2208	0.5349	0.68	1		89.35
cg20941637	chr7	116730851	0.1858	0.4501	0.68	1	ST7-AS2	44.74
cg06927706	chr21	40172825	-0.08671	0.2101	0.68	1		90.6
cg22219089	chr4	187071162	0.1334	0.3233	0.68	1	FAM149A	88.21
cg12988818	chr11	8704161	-0.03228	0.07821	0.68	1	RPL27A	2.6
cg21621697	chr15	99511833	-0.1017	0.2463	0.68	1	LOC145814	92.86
cg16455339	chr6	157264715	-1.186	2.873	0.68	1	ARID1B	83.25
cg21971799	chr11	60932010	0.2537	0.6147	0.68	1		25.7
cg03966955	chr16	2749496	-0.0612	0.1483	0.68	1	KCTD5	94
cg19377326	chr1	31486063	-0.1212	0.2937	0.68	1	PUM1	92.34
cg01081808	chr6	18151052	0.09657	0.234	0.68	1	TPMT	91.38
cg12998614	chr19	917068	0.09644	0.2337	0.68	1	KISS1R	8.61
cg07466955	chr12	28406200	-0.1169	0.2834	0.68	1		93.78
cg26591144	chr17	1532201	0.02225	0.0539	0.68	1	SLC43A2	1.81
cg27630347	chr14	77177082	-0.09069	0.2198	0.68	1		91.66
cg10485147	chr13	66877999	-0.2436	0.5902	0.68	1	PCDH9	89.02
cg26732544	chr10	31308092	0.1321	0.32	0.68	1	ZNF438	86.63
cg01660000	chr16	58616711	-0.2601	0.6302	0.68	1	CNOT1	94.7
cg27615447	chr12	98791447	-0.03724	0.09025	0.68	1		3.77
cg14363793	chr7	30218668	0.08939	0.2166	0.68	1		90.65
cg25482091	chr2	143478766	0.05106	0.1237	0.68	1		95.07
cg10178907	chr7	156451701	-0.1625	0.3937	0.68	1	RNF32	85.81
cg01392180	chr6	5133475	-0.0615	0.149	0.68	1	LYRM4	94.73
cg23372523	chr12	122760960	-0.3834	0.9291	0.68	1	CLIP1	39.5
cg19963856	chr17	33759573	0.7069	1.713	0.68	1	SLFN12	30.36
cg04441103	chr17	52876	-0.2626	0.6364	0.68	1		85.56
cg07535191	chr11	27250166	-0.3525	0.8541	0.68	1		36.06
cg14752356	chr6	166247032	0.1476	0.3577	0.68	1		59.7
cg04806421	chr16	15069894	-0.1375	0.3331	0.68	1	PDXDC1	10.87
cg07268046	chr12	5783698	-0.134	0.3247	0.68	1	ANO2	80.06
cg05805241	chr1	118441975	0.07449	0.1805	0.68	1	GDAP2	93.05
cg03463232	chr14	77860719	-0.1043	0.2527	0.68	1	C14orf148	93.85
cg02656967	chr9	136246106	-0.07165	0.1736	0.68	1	SURF4	94.06
cg15930798	chr12	93836055	-0.01025	0.02484	0.68	1	UBE2N	1.21
cg20795266	chr19	5871314	0.0452	0.1095	0.68	1	FUT5	95.17
cg04304338	chr5	10595660	-0.1367	0.3313	0.68	1	ANKRD33B	88.26
cg01408837	chr10	101927931	-0.1269	0.3076	0.68	1	ERLIN1	89.32
cg11931253	chr19	7661462	-0.2432	0.5892	0.68	1	KIAA1543	24.9
cg03899612	chr1	198513049	0.2063	0.4999	0.68	1		16.97
cg27266073	chr4	99087848	0.1592	0.3858	0.68	1		87.17
cg09598773	chr9	35040250	0.07591	0.184	0.68	1	C9orf131	94.42
cg05101930	chr9	92761680	0.08174	0.1981	0.68	1		93.88
cg16279624	chr17	42502891	0.05085	0.1232	0.68	1	GPATCH8	95.2
cg09037900	chr11	112141418	-0.1344	0.3257	0.68	1	LOC283140	91.25
cg18366455	chr3	181444757	-0.0817	0.198	0.68	1	SOX2OT	6.39
cg22011254	chr11	2739975	-0.105	0.2545	0.68	1	KCNQ1	86.89
cg04321558	chr16	283069	0.04907	0.1189	0.68	1	ITFG3	94.14
cg12492322	chr7	148845162	0.0579	0.1403	0.68	1	ZNF398	4.61
cg04178407	chr17	60050099	-0.08905	0.2158	0.68	1	MED13	93.36
cg08177702	chr12	6997762	0.1171	0.2837	0.68	1		87.21
cg26932252	chr3	56783179	-0.3482	0.8439	0.68	1	ARHGEF3	75.37
cg22268510	chr6	32118420	-0.09496	0.2301	0.68	1	PRRT1	2.17
cg04551932	chr15	78922280	0.08555	0.2073	0.68	1	CHRNB4	90.18
cg23627908	chr5	147212611	-0.09621	0.2332	0.68	1	SPINK1	90.56
cg04833630	chr11	1782593	-0.3017	0.7312	0.68	1	HCCA2	78.12
cg16699861	chr16	30429204	-0.03	0.0727	0.68	1	ZNF771	2.9
cg24144175	chr6	30582908	-0.1454	0.3524	0.68	1	PPP1R10	8.17
cg07880611	chr16	68338083	-0.0572	0.1386	0.68	1	SLC7A6OS	94.3
cg10935131	chr7	31556085	-0.06793	0.1646	0.68	1	CCDC129	94.49
cg18136028	chr7	5360465	-0.202	0.4895	0.68	1	TNRC18	78.5
cg05821487	chr22	47392841	0.1101	0.2668	0.68	1	TBC1D22A	87.48
cg02283836	chr14	52118711	0.04926	0.1194	0.68	1	FRMD6	3.26
cg24860562	chr15	31516481	0.2785	0.675	0.68	1		80.57
cg12253142	chr12	12347284	-0.2371	0.5746	0.68	1	LRP6	88.61
cg05860313	chr1	35395663	0.03851	0.09333	0.68	1		2.8
cg22884159	chr22	39052750	0.01529	0.03705	0.68	1	CBY1	1.83
cg04483623	chr22	29949575	-0.01366	0.03312	0.68	1	THOC5	1.41
cg10774680	chr10	118016221	-0.1149	0.2784	0.68	1	GFRA1	91.62
cg00791764	chr4	53727839	0.4908	1.189	0.68	1	RASL11B	58.01
cg01654519	chr12	69631105	-0.04566	0.1107	0.68	1		95.22
cg03321552	chr2	192352247	0.0945	0.229	0.68	1		90.52
cg18752105	chr5	5057387	0.1247	0.3022	0.68	1	LINC01020	84.45
cg14401746	chr12	108039569	0.09769	0.2368	0.68	1	BTBD11	90.02
cg16033151	chr17	27966740	-0.1658	0.4018	0.68	1	SSH2	33.52
cg10609615	chr16	3766942	0.04867	0.118	0.68	1	TRAP1	4
cg20227806	chr2	40678760	-0.04008	0.09714	0.68	1	SLC8A1	3.28
cg03565563	chr21	33836300	0.07487	0.1815	0.68	1	EVA1C	93.91
cg11334097	chr6	32362407	-1.238	3	0.68	1		82.04
cg03719252	chr6	140529431	-0.1186	0.2873	0.68	1		90.89
cg06219592	chr1	28845213	-0.03465	0.08399	0.68	1	SNHG3-RCC1	3.03
cg26057616	chr1	222234397	0.09565	0.2318	0.68	1		87.27
cg12892680	chrX	74293903	-0.1723	0.4177	0.68	1	ABCB7	91.31
cg22832799	chr21	30603413	0.183	0.4436	0.68	1	LINC00189	80.17
cg03295596	chr10	70808037	0.2038	0.494	0.68	1		21.86
cg09779152	chr17	73205364	-0.05646	0.1368	0.68	1	NUP85	95.03
cg12136497	chr17	29285415	-0.1817	0.4403	0.68	1	ADAP2	13.39
cg17390918	chr5	10502512	-0.1509	0.3657	0.68	1		39.15
cg21718412	chr22	21921869	-0.02991	0.0725	0.68	1	UBE2L3	2.64
cg06781964	chr12	90238517	0.2106	0.5103	0.68	1		90.4
cg03461216	chr15	61197849	-0.1238	0.3001	0.68	1	RORA	86.65
cg26807881	chr6	109827428	0.1147	0.2781	0.68	1	AK9	92.99
cg14001518	chr9	35561435	-0.09931	0.2407	0.68	1	RUSC2	91.58
cg03565674	chr11	1507321	0.1516	0.3675	0.68	1	HCCA2	78.56
cg00189972	chrX	21678315	-0.1383	0.3352	0.68	1		91.21
cg17936359	chr3	168524260	-0.07895	0.1914	0.68	1	C3orf50	92.82
cg23249922	chr10	134231549	-0.269	0.652	0.68	1		42.47
cg24665592	chr4	41348910	-0.2508	0.6079	0.68	1		84.58
cg04464110	chr2	39923519	-0.09182	0.2225	0.68	1	TMEM178A	89.58
cg13528449	chr12	65179512	0.05595	0.1356	0.68	1		94.54
cg21099178	chr16	27381441	-0.08506	0.2062	0.68	1		92.92
cg00811647	chr19	42992702	0.2616	0.6342	0.68	1	LIPE-AS1	92.99
cg14605454	chr13	80705524	-0.2347	0.5688	0.68	1		31.46
cg01710494	chr11	45665793	0.1444	0.3501	0.68	1		89.5
cg08621445	chr6	40298217	-0.3077	0.7459	0.68	1		51.49
cg26832183	chr16	56221534	0.1306	0.3165	0.68	1	LOC283856	90.9
cg06891164	chr14	105451249	0.07878	0.191	0.68	1	C14orf79	93.58
cg02033582	chr17	29394814	0.3311	0.8025	0.68	1		54.96
cg26009801	chr19	18338153	-0.2772	0.6718	0.68	1	PDE4C	54.91
cg13497926	chr9	96057804	0.1324	0.3209	0.68	1	WNK2	7.33
cg17123624	chr6	133131884	0.08322	0.2017	0.68	1		91.92
cg27375286	chr2	11518493	0.1354	0.3281	0.68	1		84.06
cg15926784	chr10	102732746	-0.05071	0.1229	0.68	1	SEMA4G	94.79
cg23914535	chr11	87885119	0.07438	0.1803	0.68	1	RAB38	93.22
cg13541970	chr6	112688607	-0.3326	0.8061	0.68	1		40.24
cg18035901	chr4	54966843	-0.07471	0.1811	0.68	1	GSX2	5.32
cg25990773	chr5	129083113	0.1133	0.2746	0.68	1	KIAA1024L	86.08
cg17724324	chr19	35865519	-0.1128	0.2733	0.68	1		86.14
cg02179492	chr11	69981382	-0.1261	0.3056	0.68	1	ANO1	86.4
cg16023920	chr2	217269489	0.06673	0.1618	0.68	1		93.56
cg08858201	chr9	131012953	0.4374	1.06	0.68	1	DNM1	5.13
cg04249032	chr7	158115519	-0.1581	0.3833	0.68	1	PTPRN2	84.77
cg26896768	chr17	8066246	0.07592	0.184	0.68	1	VAMP2	3.49
cg09700833	chr10	123605183	-0.1523	0.3691	0.68	1	ATE1	87.91
cg05380522	chr12	53473279	-0.02684	0.06507	0.68	1	SPRYD3	2.47
cg09652977	chr12	49974218	-0.1425	0.3455	0.68	1		81.54
cg14185656	chr9	94493225	0.05579	0.1352	0.68	1	ROR2	94.09
cg22892369	chr17	15868856	0.2472	0.5991	0.68	1	ADORA2B	65.42
cg02295363	chr22	19032124	-0.06706	0.1626	0.68	1	DGCR2	94.37
cg00826536	chr3	48329502	0.1511	0.3664	0.68	1		77.81
cg00249511	chr11	627152	-0.02507	0.06077	0.68	1	SCT	3
cg08644371	chr3	148016509	0.3213	0.7789	0.68	1		75.86
cg19204958	chr10	415937	-0.1335	0.3237	0.68	1	DIP2C	86.77
cg03547319	chr16	4567889	0.1209	0.293	0.68	1	CDIP1	84.34
cg14735709	chr4	123756805	0.1035	0.2508	0.68	1	FGF2	88.6
cg21419939	chr3	99598918	0.09408	0.228	0.68	1	C3orf26	90.13
cg14617230	chr3	107406198	0.09898	0.2399	0.68	1	BBX	89.96
cg07924540	chr1	211731629	0.154	0.3733	0.68	1		86.62
cg10035812	chr2	31251951	0.1107	0.2683	0.68	1	GALNT14	82.71
cg20812973	chr2	59470237	-0.07866	0.1907	0.68	1		94.43
cg22430666	chr22	29874762	-0.04705	0.1141	0.68	1	NEFH	4.16
cg08352032	chr19	45805935	-0.0232	0.05624	0.68	1	MARK4	98.79
cg01671476	chr6	31852453	0.03277	0.07945	0.68	1	EHMT2	97.77
cg00519320	chr16	75020429	0.2358	0.5717	0.68	1	WDR59	74.87
cg05450477	chr6	20426845	0.09706	0.2353	0.68	1	E2F3	91.81
cg03376029	chr16	89133406	0.2201	0.5335	0.68	1		62.54
cg02812142	chr2	135595323	0.1304	0.3162	0.68	1	ACMSD	84.75
cg15976997	chr16	21716047	-0.2235	0.5418	0.68	1	OTOA	73.34
cg04411969	chr1	38272635	0.09928	0.2407	0.68	1	C1orf122	87.98
cg26385299	chr11	71418287	0.1848	0.4479	0.68	1		59.85
cg26230275	chr1	151965283	0.2633	0.6384	0.68	1	S100A10	57.01
cg00509616	chr15	57884415	-0.1506	0.3652	0.68	1	GCOM1	22.33
cg17370616	chr14	56233068	-1.604	3.888	0.68	1	RPL13AP3	67.03
cg20679517	chr6	110966949	-0.08564	0.2076	0.68	1	CDK19	92.25
cg19632217	chr15	33446876	0.1602	0.3884	0.68	1	FMN1	8
cg10893374	chr18	60241476	0.04758	0.1153	0.68	1	ZCCHC2	95.25
cg26593241	chr5	95807258	0.174	0.4219	0.68	1		87.15
cg09886009	chr11	67443131	0.107	0.2594	0.68	1	ALDH3B2	90.5
cg06688396	chr8	92053433	-0.09588	0.2324	0.68	1	TMEM55A	10.4
cg26821362	chr6	52460264	0.1732	0.4198	0.68	1		69.98
cg08803535	chr12	89855065	0.1439	0.3489	0.68	1	POC1B	87.1
cg21650436	chr12	49162444	0.1416	0.3434	0.68	1	ADCY6	57.2
cg24326232	chr4	119809975	-0.05793	0.1404	0.68	1	SYNPO2	4.95
cg04912999	chr3	142682652	0.01454	0.03524	0.68	1	PAQR9	1.97
cg13363958	chr7	41866415	0.09859	0.239	0.68	1		91.82
cg10784143	chr6	30123868	-0.05167	0.1253	0.68	1	TRIM10	94.78
cg07855940	chr8	137382131	-0.09718	0.2356	0.68	1		89.44
cg20493995	chr19	38527612	0.1719	0.4167	0.68	1	SIPA1L3	55
cg08615818	chr11	1531515	0.13	0.3151	0.68	1	HCCA2	87.17
cg02871968	chr2	242290474	0.06701	0.1624	0.68	1	SEPT2	93.5
cg00547558	chr3	167197192	0.1381	0.3348	0.68	1	WDR49	92.27
cg14417226	chr14	64702172	0.09802	0.2376	0.68	1	ESR2	92.06
cg10430501	chr18	9250415	0.09131	0.2214	0.68	1	ANKRD12	89.9
cg05337042	chr19	33361552	0.1276	0.3094	0.68	1	SLC7A9	82.97
cg17613550	chr4	4323265	-0.1147	0.2782	0.68	1	ZNF509	89.64
cg14123153	chr12	6602654	-0.04537	0.11	0.68	1	NCAPD2	3.06
cg27431500	chr16	1742281	0.01942	0.04708	0.68	1	HN1L	98.14
cg04373657	chr19	2800910	0.1129	0.2738	0.68	1	THOP1	85.66
cg04961270	chr6	101308372	-0.07468	0.181	0.68	1	ASCC3	94.45
cg24259310	chr6	88197377	-0.05866	0.1422	0.68	1	SLC35A1	94.74
cg08662052	chr19	44764603	-0.313	0.7588	0.68	1	ZNF233	32.64
cg27000776	chr6	109108148	-0.08915	0.2161	0.68	1		90.7
cg11163773	chr11	132182806	0.168	0.4072	0.68	1	NTM	24.5
cg24706251	chr8	1821404	-0.09177	0.2225	0.68	1	ARHGEF10	91.81
cg00773582	chr5	96292825	-0.2174	0.527	0.68	1	LNPEP	90.33
cg13609648	chr11	5463930	-0.04767	0.1156	0.68	1	OR51I1	95.27
cg14638209	chr2	10260280	-0.08873	0.2151	0.68	1		9.85
cg12700695	chr22	26833717	-0.06798	0.1648	0.68	1	ASPHD2	91.7
cg01366958	chr14	80683177	0.1222	0.2963	0.68	1	DIO2	86.33
cg05001401	chr2	53982382	0.1303	0.316	0.68	1	ASB3	90.62
cg10528511	chr2	7170224	0.09199	0.223	0.68	1	RNF144A	89.4
cg14193434	chr13	67802884	0.184	0.4462	0.68	1	PCDH9	81.86
cg09692396	chr12	7023346	0.2243	0.5438	0.68	1	LRRC23	55.3
cg21913897	chr1	4794072	0.04086	0.09906	0.68	1	AJAP1	98.72
cg09803092	chr15	91381597	-0.1336	0.3239	0.68	1		12.64
cg27503675	chr15	91422702	0.09371	0.2272	0.68	1	FURIN	90.21
cg04854675	chr13	100847715	0.1256	0.3045	0.68	1	PCCA	92.52
cg07220815	chr15	44275895	0.2829	0.6859	0.68	1	FRMD5	45.69
cg03445679	chrX	131626187	0.1701	0.4124	0.68	1		83.92
cg11241896	chr15	34013525	0.04707	0.1141	0.68	1	RYR3	95.62
cg05071812	chr13	103459626	-0.09964	0.2416	0.68	1	BIVM-ERCC5	91.69
cg06521960	chr16	1220382	0.236	0.5723	0.68	1	CACNA1H	71.11
cg06730285	chr5	139945107	-0.1902	0.4612	0.68	1	APBB3	81.78
cg27039534	chr10	128193497	0.1118	0.271	0.68	1	C10orf90	84.72
cg23512306	chr2	153476059	0.08956	0.2172	0.68	1	FMNL2	91.87
cg00073968	chr14	24589173	-0.05597	0.1357	0.68	1	DCAF11	95.66
cg05758793	chr15	94889842	0.07532	0.1826	0.68	1	MCTP2	93
cg13443110	chr9	36424307	-0.09733	0.236	0.68	1		91.36
cg14272688	chr19	13875137	-0.6892	1.671	0.68	1	MRI1	19.25
cg08229950	chr4	188792379	0.1158	0.2807	0.68	1		87.03
cg13528726	chr11	93495850	-0.0678	0.1644	0.68	1	C11orf54	93.92
cg00405484	chr8	141544373	0.107	0.2594	0.68	1	EIF2C2	90.61
cg15760176	chr6	50666816	-0.2139	0.5187	0.681	1		83.85
cg02519286	chr12	6642354	-0.1115	0.2704	0.681	1	GAPDH	18.18
cg25201673	chr19	44331124	0.1679	0.407	0.681	1	ZNF283	41.53
cg13426775	chr1	62120040	-0.07839	0.1901	0.681	1		93.35
cg20080039	chr20	2853902	-0.03191	0.07736	0.681	1	PTPRA	2.84
cg17981091	chr3	127770706	0.2702	0.6551	0.681	1	SEC61A1	4.73
cg01941154	chr13	77901995	-0.1138	0.2759	0.681	1	MYCBP2	93.83
cg16698583	chr5	138534147	-0.08778	0.2128	0.681	1	SIL1	4.3
cg04991322	chr10	121431767	0.1149	0.2786	0.681	1	BAG3	79.46
cg12982075	chr1	81771553	-0.07073	0.1715	0.681	1		94
cg26963320	chr16	73489759	0.05467	0.1326	0.681	1		94.05
cg17589590	chr10	102510356	-0.1065	0.2583	0.681	1	PAX2	12.41
cg27011480	chr6	30228083	-0.1393	0.3379	0.681	1	HLA-L	4.81
cg05767143	chr17	6385458	-0.1465	0.3553	0.681	1	PITPNM3	87.15
cg12125332	chr14	75536561	0.2361	0.5725	0.681	1	FAM164C	52.93
cg16504781	chr13	73632696	-0.07098	0.1721	0.681	1	KLF5	4.68
cg07159131	chr4	122867651	-0.09754	0.2365	0.681	1	TRPC3	93.23
cg17072244	chr8	140418352	0.1588	0.385	0.681	1		36.97
cg26634130	chr16	74734876	0.08146	0.1975	0.681	1	MLKL	6.62
cg00661861	chr10	46994017	0.7171	1.739	0.681	1	GPRIN2	64.59
cg12475784	chr3	48626726	0.1043	0.253	0.681	1	COL7A1	89.62
cg24355091	chr3	183603136	0.109	0.2644	0.681	1	PARL	27.55
cg20953324	chr13	34021438	-0.138	0.3346	0.681	1	STARD13	81.35
cg12641387	chr1	225139276	-0.2343	0.5683	0.681	1	DNAH14	92.74
cg13564055	chr17	2288120	0.07818	0.1896	0.681	1	MNT	88.18
cg27389996	chr16	7074853	0.1661	0.4028	0.681	1	RBFOX1	76.04
cg04858267	chr6	19321435	-0.1712	0.4152	0.681	1		89.8
cg04526738	chr4	183727387	0.0678	0.1644	0.681	1		5.16
cg27356151	chr1	144679532	0.2602	0.631	0.681	1	LOC653513	72.22
cg04094148	chr11	129244523	-0.03693	0.08955	0.681	1	BARX2	3.5
cg05919650	chr14	75719068	-0.1134	0.2749	0.681	1		86.83
cg06760277	chr22	23484500	0.1026	0.2488	0.681	1	RTDR1	8.13
ch.9.1173620F	chr9	89153306	-0.06962	0.1688	0.681	1		4.38
cg25698508	chr10	52807690	0.07996	0.1939	0.681	1	PRKG1	93.21
cg04976037	chr18	64899402	-0.1195	0.2897	0.681	1		90.47
cg02689293	chr7	92464971	-0.08294	0.2011	0.681	1	CDK6	8.49
cg02132946	chr16	65807673	0.2091	0.5071	0.681	1		56.96
cg01526578	chr7	137856316	0.0952	0.2309	0.681	1		92.15
cg22816156	chr22	50722073	0.1009	0.2447	0.681	1	PLXNB2	86.02
cg03126992	chr2	45871489	0.1493	0.362	0.681	1		57.23
cg22499656	chr10	65527320	0.1186	0.2877	0.681	1		91.68
cg07531374	chr12	109252647	0.1526	0.37	0.681	1	SSH1	9.28
cg08431427	chr12	46385982	0.03451	0.08369	0.681	1		3.01
cg00263146	chr5	17221971	0.2006	0.4864	0.681	1	BASP1	77.51
cg05834353	chr16	16208739	0.2019	0.4896	0.681	1	ABCC1	91.55
cg08756830	chr2	18518459	0.0485	0.1176	0.681	1		3.53
cg04271164	chr5	94034104	0.1071	0.2598	0.681	1		93.3
cg17334840	chr2	169763832	-0.05683	0.1378	0.681	1	G6PC2	94.3
cg05942792	chr2	112843486	0.08551	0.2074	0.681	1	TMEM87B	89.77
cg11832221	chr14	99947383	0.03186	0.07728	0.681	1	SETD3	4.16
cg05816993	chr11	59709403	-0.07328	0.1777	0.681	1		93.9
cg10801634	chr14	23398676	0.03607	0.08747	0.681	1	PRMT5	1.49
cg02858060	chr3	95441017	-0.2064	0.5006	0.681	1		58.41
cg22451641	chr4	99481717	-0.06225	0.151	0.681	1	TSPAN5	95.09
cg19698432	chr2	151013181	-0.1483	0.3596	0.681	1		84.85
cg19217214	chr2	219746921	0.2238	0.5429	0.681	1	WNT10A	48.83
cg08268045	chr1	33815838	0.03385	0.08211	0.681	1	LOC101929464	2.59
cg08577293	chr17	40253614	-0.2313	0.5609	0.681	1	DHX58	60.47
cg06160539	chr1	244573354	-0.1904	0.4618	0.681	1	ADSS	74.79
cg25120623	chrX	115448557	-0.1811	0.4392	0.681	1		84.78
cg21726327	chr17	6018	0.07422	0.18	0.681	1	DOC2B	96.82
cg05886671	chr10	71333152	-0.02831	0.06867	0.681	1	NEUROG3	3.09
cg05388307	chr4	166248715	-0.03268	0.07925	0.681	1	SC4MOL	2.85
cg03602667	chr19	1208924	-0.1739	0.4218	0.681	1	STK11	87.94
cg24785373	chr2	12082591	0.05594	0.1357	0.681	1		95.16
cg06226678	chr2	225314513	-0.3901	0.9461	0.681	1		76.91
cg06919312	chr12	64474195	0.06372	0.1545	0.681	1	SRGAP1	94.09
cg20353344	chr11	65489582	0.09955	0.2415	0.681	1	RNASEH2C	93.29
cg01896230	chr7	155898435	0.2217	0.5378	0.681	1		79.4
cg23143632	chr19	41119350	-0.1357	0.329	0.681	1	LTBP4	3.16
cg10338066	chr1	52876453	0.1794	0.435	0.681	1	PRPF38A	86.68
cg16273673	chr20	1813050	-0.2053	0.4978	0.681	1		88.75
cg22548703	chr8	100107282	-0.06268	0.152	0.681	1	VPS13B	94.11
cg22078625	chr5	153646949	0.05518	0.1338	0.681	1	GALNT10	94.98
cg19072239	chr6	170713193	0.06461	0.1567	0.681	1	FAM120B	94.21
cg25985480	chr5	1484002	0.08621	0.2091	0.681	1	LPCAT1	92.89
cg20201876	chr21	43134276	0.1884	0.4569	0.681	1	LINC00479	72.22
cg11908864	chr10	11826046	0.396	0.9605	0.681	1		92.73
cg26582338	chr3	155523741	0.06011	0.1458	0.681	1	C3orf33	4.79
cg14623024	chr8	143206951	-0.1965	0.4765	0.681	1		86.21
cg13744172	chr16	54972647	0.07543	0.183	0.681	1		9.84
cg01085830	chr2	11774354	0.09229	0.2239	0.681	1	GREB1	90.31
cg13289202	chr11	34322226	0.2751	0.6673	0.681	1	ABTB2	21.45
cg20963443	chr2	45939688	0.2212	0.5365	0.681	1	PRKCE	90.3
cg01936013	chr4	88839323	-0.1063	0.2579	0.681	1		90.9
cg07881677	chr17	2304589	-0.2362	0.573	0.681	1	MNT	17.95
cg03103771	chr14	22039103	-0.1654	0.4012	0.681	1	OR10G3	91.54
cg10023837	chr6	32146595	0.204	0.4949	0.681	1	AGPAT1	2.34
cg07879474	chr5	139064216	-0.21	0.5093	0.681	1		64.12
cg21520537	chr3	10326774	-0.2303	0.5587	0.681	1	GHRLOS	79.53
cg17368726	chr7	108169094	0.2309	0.5601	0.681	1		89.77
cg22386920	chr3	195934350	0.2459	0.5963	0.681	1	ZDHHC19	11.25
cg19937493	chr1	27722051	-0.0336	0.08151	0.681	1	GPR3	2.7
cg17104619	chr1	102855488	0.1383	0.3354	0.681	1		91.9
cg23215600	chr3	134356086	0.09804	0.2378	0.681	1	KY	91.87
cg17736405	chr1	23238436	-0.1109	0.269	0.681	1	EPHB2	91.07
cg09271729	chr13	86159111	-0.1142	0.2771	0.681	1		92.4
cg23500444	chr13	99989271	0.137	0.3324	0.681	1	UBAC2	87.43
cg18964251	chr7	95849578	-0.105	0.2548	0.681	1	MIR591	93.37
cg13144054	chr1	173891455	-0.08539	0.2071	0.681	1		91.98
cg27576209	chr16	777489	-0.1478	0.3584	0.681	1	HAGHL	3.52
cg00348725	chr8	68305223	-0.214	0.5191	0.681	1		5.27
cg01658946	chr15	88795560	-0.1183	0.2869	0.681	1	NTRK3-AS1	86.1
cg22365240	chr2	105374995	0.242	0.587	0.681	1		58.25
cg26961782	chr2	145322983	0.05827	0.1414	0.681	1	LINC01412	94.61
cg04290396	chr1	156426945	-0.02754	0.0668	0.681	1		2.54
cg13282971	chr11	62309364	-0.1546	0.3749	0.681	1	AHNAK	83.31
cg16769982	chr7	2073029	0.07467	0.1811	0.681	1	MAD1L1	93.58
cg20894145	chr15	66911234	0.1152	0.2794	0.681	1		86.46
cg24678767	chr15	74902976	0.1784	0.4329	0.681	1	CLK3	64.41
cg27573059	chr2	65643893	-0.1073	0.2603	0.681	1	SPRED2	90.54
cg02549630	chr3	159759843	0.0391	0.09484	0.681	1		95.85
cg11161545	chr10	57228036	0.09423	0.2286	0.681	1		92.73
cg22327078	chr20	61967987	0.04836	0.1173	0.681	1		95.27
cg18760194	chr8	35186363	-0.08057	0.1954	0.681	1	UNC5D	91.54
cg23944405	chr11	30602030	-0.7801	1.892	0.681	1	MPPED2	90.44
cg26014973	chr16	15733288	-0.1467	0.3558	0.681	1	KIAA0430	89.26
cg03772617	chr1	30856557	-0.5432	1.318	0.681	1		35.71
cg07318627	chr16	88820993	-0.1737	0.4214	0.681	1	FAM38A	67.54
cg17288159	chr4	154254294	0.107	0.2597	0.681	1	TRIM2	93.49
cg17728600	chr15	77852897	0.2609	0.6329	0.681	1		86.59
cg18044967	chr11	2334942	0.1503	0.3645	0.681	1	TSPAN32	84.68
cg20780826	chr5	88741119	-0.126	0.3056	0.681	1		86.17
cg06433873	chr10	55361470	-0.188	0.4561	0.681	1		81.12
cg11142514	chr3	70581427	-0.1686	0.4091	0.681	1		93.34
cg13603589	chr5	5139069	0.1378	0.3343	0.681	1	ADAMTS16	92.88
cg17848104	chrX	149529655	-0.1894	0.4594	0.681	1		18.59
cg10788618	chr17	46622022	-0.1148	0.2784	0.681	1	HOXB2	7.09
cg12496847	chrX	74493320	0.2277	0.5524	0.681	1	UPRT	58.03
cg09426571	chr1	90359917	-0.1144	0.2774	0.681	1	LRRC8D	88.35
cg10927461	chr2	122530159	-0.1824	0.4424	0.681	1		23.38
cg03617986	chr15	96960998	-0.1328	0.3222	0.681	1		2.81
cg05049003	chr8	82435480	-0.113	0.2742	0.681	1		89.64
cg10862603	chr12	113773025	-0.03372	0.08181	0.681	1	SLC24A6	2.78
cg14105637	chr21	46077717	-0.3661	0.8881	0.681	1	KRTAP12-3	56.25
cg22330021	chr11	64372277	-0.1111	0.2696	0.681	1		87.93
cg05414964	chr7	33830854	0.06463	0.1568	0.681	1		94.79
cg15429732	chr11	64851957	-0.07701	0.1868	0.681	1	ZFPL1	3.28
cg22529809	chr9	135699163	-0.2197	0.533	0.681	1	AK8	63.49
cg12262331	chr6	160319405	-0.1258	0.3051	0.681	1		87.4
cg09182733	chrX	39866161	-0.1947	0.4723	0.681	1		22.3
cg15826273	chr12	56473759	-0.02864	0.06949	0.681	1	ERBB3	2.67
cg08875048	chr10	62580369	0.1535	0.3723	0.681	1		16.16
cg06513979	chr10	617105	0.2268	0.5503	0.681	1	DIP2C	69.73
cg16667189	chr5	141215285	0.0922	0.2237	0.681	1		91.54
cg20398123	chr21	45926961	0.0773	0.1875	0.681	1	C21orf29	95.54
cg04129885	chr4	2439700	-1.11	2.693	0.681	1		83.16
cg15337558	chr6	33749307	-0.138	0.3349	0.681	1	LEMD2	65.93
cg13165174	chr5	147796640	-0.08624	0.2092	0.681	1	FBXO38	93.75
cg08842790	chr10	116370524	0.09245	0.2243	0.681	1	ABLIM1	92.55
cg13275908	chr2	189981019	0.3495	0.8479	0.681	1	COL5A2	87.54
cg07393854	chr3	191100959	0.0659	0.1599	0.681	1	CCDC50	94.36
cg01254496	chr6	155334920	0.1967	0.4771	0.681	1		87.77
cg01437425	chr1	10800691	0.1139	0.2762	0.681	1	CASZ1	88.73
cg18922843	chr9	132359485	-0.3989	0.9677	0.681	1		24.01
cg03128499	chr17	67457828	0.06752	0.1638	0.681	1	MAP2K6	93.71
cg12168713	chr5	159962344	-0.07098	0.1722	0.681	1		93.42
cg26010182	chr1	146713493	0.07587	0.1841	0.681	1	CHD1L	93.13
cg04996277	chr5	113699342	-0.08272	0.2007	0.681	1	KCNN2	14.2
cg18997701	chr14	102358022	-0.07117	0.1727	0.681	1	PPP2R5C	94.12
cg12170106	chr10	105816842	0.03648	0.08851	0.681	1	COL17A1	96.75
cg05917490	chr1	151506677	-0.07019	0.1703	0.681	1	CGN	93.21
cg16530503	chr2	86850218	0.046	0.1116	0.681	1	RNF103	2.46
cg25395413	chr12	45269045	-0.04661	0.1131	0.681	1	NELL2	3.68
cg25936358	chr13	114301996	-0.2172	0.527	0.681	1		90.49
cg21643247	chr12	91353491	-0.1272	0.3086	0.681	1		9.19
cg22115977	chr2	27276292	-0.0499	0.1211	0.681	1	AGBL5	94.76
cg26005196	chr12	67197984	0.2285	0.5543	0.681	1		78.95
cg01920603	chr22	18597945	-0.1917	0.4652	0.681	1	TUBA8	83.1
cg17815694	chr17	54941541	-0.1584	0.3842	0.681	1	DGKE	90.14
cg01932182	chr2	3689368	-0.1654	0.4012	0.681	1	COLEC11	77.69
cg09368035	chrX	39943369	-0.21	0.5095	0.681	1	BCOR	20.56
cg10227077	chr19	2495139	-0.1522	0.3692	0.681	1		6.46
cg22068570	chr20	20002133	0.09199	0.2232	0.681	1	NAA20	91.04
cg19792174	chr17	18542055	0.04903	0.119	0.681	1	TBC1D28	94.21
cg04124861	chr19	12164080	-0.161	0.3905	0.681	1	ZNF878	14.65
cg07708712	chr16	71409337	-0.1201	0.2913	0.681	1	CALB2	89.19
cg07749473	chr5	93718	-0.07784	0.1889	0.681	1		93.28
cg06560670	chr15	40040584	0.1804	0.4378	0.681	1	FSIP1	91.87
cg14691326	chr1	101088250	0.05861	0.1422	0.681	1		94.38
cg18738906	chr12	6483739	0.07928	0.1924	0.681	1	SCNN1A	92.81
cg05921787	chr3	11263600	0.2773	0.6727	0.681	1	HRH1	61.91
cg04654118	chr5	172115367	-0.1605	0.3894	0.681	1	NEURL1B	81.34
cg14038618	chr9	114938750	-0.1624	0.3941	0.681	1	SUSD1	84.22
cg24058823	chr11	65133919	0.03388	0.08221	0.681	1		2.78
cg00457082	chr1	171590806	0.1375	0.3336	0.681	1		89.9
cg14894482	chr2	36885807	-0.1792	0.4348	0.681	1		70.55
cg27579854	chr17	80818992	0.1312	0.3184	0.681	1	TBCD	87.75
cg01897656	chr5	127148156	-0.1345	0.3263	0.681	1		88
cg27012129	chr2	9852450	0.1843	0.4471	0.681	1		57.24
cg26284782	chr7	151513241	-0.1272	0.3086	0.681	1	PRKAG2	79.9
cg16451187	chr3	195918391	-0.2287	0.555	0.681	1		74.01
cg15183335	chr13	112988515	0.08929	0.2166	0.681	1		90.81
cg13137458	chr11	77160347	-0.03851	0.09345	0.681	1	PAK1	2.72
cg22081805	chr21	16333106	0.2836	0.6882	0.681	1		76.78
cg06125821	chr11	110225333	0.05729	0.139	0.681	1		93.87
cg16722884	chr3	109735618	0.1109	0.2691	0.681	1		88.14
cg08427928	chr7	32997111	-0.02829	0.06865	0.681	1	FKBP9	2.81
cg21207741	chr9	134148648	-0.1061	0.2575	0.681	1	FAM78A	6.58
cg18447972	chr17	7036934	-0.1404	0.3408	0.681	1		5.03
cg20070618	chr6	17934070	-0.0912	0.2213	0.681	1	KIF13A	92.16
cg18850264	chr3	152038549	-0.1089	0.2641	0.681	1	MBNL1	92.66
cg13635299	chr6	42409704	-0.154	0.3737	0.681	1	TRERF1	90.22
cg16664584	chr1	94454989	-0.1805	0.4379	0.681	1		43.46
cg21172944	chr1	8392286	0.1469	0.3565	0.681	1	SLC45A1	93.05
cg27451732	chr11	57268267	-0.1075	0.2609	0.681	1	SLC43A1	88.76
cg16553051	chr20	35806496	-0.2951	0.7161	0.681	1	RPN2	48.54
cg07463963	chr3	194866280	-0.157	0.3808	0.681	1	C3orf21	77.87
cg01496759	chr14	44224266	0.1027	0.2491	0.681	1		91.31
cg04520704	chr22	18325160	-0.2249	0.5456	0.681	1	MICAL3	72.12
cg15548601	chr12	2958537	0.05834	0.1416	0.681	1	LOC100507424	93.98
cg22910779	chr14	52315003	0.1722	0.4177	0.681	1		63.03
cg07244649	chr13	28196370	-0.01755	0.04258	0.681	1	POLR1D	2.44
cg13535985	chr8	134309851	-0.03284	0.07969	0.681	1	NDRG1	2.9
cg05999141	chr18	62337995	0.2087	0.5063	0.681	1		78.37
cg16906733	chr19	9941989	-0.08926	0.2166	0.681	1		92.37
cg12895255	chr20	9049669	-0.01639	0.03978	0.681	1	PLCB4	2.15
cg12669088	chr12	25541364	0.1791	0.4345	0.681	1		77.28
cg02522410	chr10	128592589	0.1409	0.3418	0.681	1	DOCK1	16.97
cg16964645	chr5	19887344	0.1205	0.2924	0.681	1	CDH18	92.29
cg07730360	chr3	128845626	0.1452	0.3524	0.681	1		77.71
cg07103233	chr22	45731346	-0.1707	0.4141	0.681	1	FAM118A	64.53
cg14755009	chr11	126153305	0.04373	0.1061	0.681	1	TIRAP	3.59
cg22442732	chr2	74659711	0.1767	0.4289	0.681	1	RTKN	49.32
cg09906193	chr4	38664952	-0.03966	0.09625	0.681	1	FLJ13197	3.42
cg02030542	chr16	70722454	0.1416	0.3435	0.681	1	VAC14	78.92
cg27409650	chr22	37915342	-0.04439	0.1077	0.681	1	CARD10	3.71
cg20754634	chr17	7218651	-0.08918	0.2164	0.681	1	GPS2	5.31
cg21970794	chr5	114517423	-0.1291	0.3133	0.681	1	TRIM36	91.15
cg06156421	chr9	131680187	-0.06346	0.154	0.681	1	LRRC8A	94.4
cg12380772	chr9	34374990	-0.142	0.3446	0.681	1	KIAA1161	85.23
cg00935670	chr6	16841362	-0.1392	0.3378	0.681	1		81.21
cg25198599	chr12	131142648	0.3837	0.9312	0.681	1		85.36
cg27226214	chr3	10190289	0.05205	0.1263	0.681	1	VHL	94.09
cg15912800	chr7	27209197	-0.02024	0.04913	0.681	1	MIR196B	1.64
cg07652096	chr20	19974832	0.123	0.2985	0.681	1	RIN2	69.24
cg03685063	chr4	17516493	0.0596	0.1446	0.681	1	CLRN2	94.24
cg20690798	chr6	110012577	0.03953	0.09595	0.681	1	AKD1	3.15
cg03022438	chr11	3446843	0.1463	0.3551	0.681	1		59.94
cg01778190	chr16	967680	-0.08503	0.2063	0.681	1	LMF1	91.33
cg14223646	chr7	155855699	0.1466	0.3558	0.681	1		90.71
cg08933000	chr1	2125124	0.07838	0.1902	0.681	1	C1orf86	92.74
cg07581999	chr2	109030597	-0.1254	0.3044	0.681	1		88.28
cg02321472	chr2	153224541	-0.07933	0.1925	0.681	1	FMNL2	93.78
cg08596532	chr5	5033993	-0.1517	0.3682	0.681	1	LOC340094	71.26
cg26238234	chr1	18887558	0.1596	0.3873	0.681	1		78.51
cg14640279	chr22	28119044	-0.1399	0.3396	0.681	1		79.67
cg20840795	chr12	120242394	-0.09629	0.2337	0.681	1	CIT	89.05
cg00335744	chr5	95298673	-0.2242	0.5441	0.681	1	ELL2	85.85
cg14161454	chr11	61323667	-0.2994	0.7267	0.681	1	SYT7	79.55
cg04490596	chr8	32452181	0.07544	0.1831	0.681	1	NRG1	92.98
cg08238901	chr20	2761658	-0.4609	1.119	0.681	1		60.65
cg12869615	chrX	101906288	0.2426	0.5887	0.681	1	GPRASP1	17.5
cg11079619	chr7	41742630	0.1432	0.3477	0.681	1	INHBA	89.75
cg16187829	chr7	37959482	0.0675	0.1638	0.681	1	EPDR1	93.67
cg06111623	chr5	34757221	0.1101	0.2671	0.681	1	RAI14	82.72
cg07370905	chr3	113015910	-0.05936	0.1441	0.681	1	WDR52	94.2
cg24152732	chr19	4180820	0.1685	0.409	0.681	1	SIRT6	74.53
cg07725579	chr20	1472419	0.2203	0.5347	0.681	1	SIRPB2	16.26
cg00105080	chr15	99277733	0.309	0.75	0.681	1	IGF1R	80.41
cg25945303	chr10	3827695	0.03751	0.09104	0.681	1	KLF6	2.73
cg16848712	chr12	46767747	-0.01983	0.04812	0.681	1	SLC38A2	2.25
cg09246878	chr4	160304826	-0.1347	0.327	0.681	1		82.28
cg12014326	chr11	69226530	0.2875	0.6979	0.681	1		53.78
cg11881660	chr3	194358057	-0.2994	0.7267	0.681	1		62.93
cg18655584	chr11	2942093	-0.05563	0.135	0.681	1	SLC22A18	94.69
cg12898955	chr2	208100724	0.07358	0.1786	0.681	1	LOC101927865	93.58
cg03142049	chr5	139599421	0.1303	0.3164	0.681	1	CYSTM1	87.63
cg11674432	chr10	43572424	0.04031	0.09785	0.681	1	RET	3.46
cg02859129	chr16	55357253	-0.1912	0.464	0.681	1	IRX6	39.22
cg25181214	chr9	123920298	0.07778	0.1888	0.681	1	CNTRL	93.05
cg18122443	chr2	149573128	0.1193	0.2897	0.681	1		88.34
cg08743158	chr22	36346442	0.1046	0.2538	0.681	1	RBFOX2	91.13
cg07309764	chr7	79763914	-0.1389	0.3372	0.681	1	GNAI1	2.81
cg27433451	chr1	51443332	-0.05032	0.1221	0.681	1		4.67
cg01725586	chr2	131513735	-0.05486	0.1331	0.681	1	FAM123C	3.69
cg17107876	chr1	70686782	0.1779	0.4319	0.681	1	SRSF11	15.04
cg13357776	chr19	5110616	0.07987	0.1939	0.681	1	KDM4B	91.96
cg11357813	chr19	52693064	-0.02721	0.06605	0.681	1	PPP2R1A	2.57
cg09343458	chr17	2295150	0.2389	0.5798	0.681	1	MNT	61.6
cg20142081	chr2	28497868	0.1727	0.4193	0.681	1	BRE	35.04
cg20005070	chr11	72982231	0.09176	0.2227	0.681	1	P2RY6	90.02
cg06601452	chr3	126201070	0.1338	0.3249	0.681	1	UROC1	83.59
cg26241515	chr15	34655234	0.07875	0.1911	0.681	1	LPCAT4	90.88
cg19288389	chr1	111007736	0.1986	0.482	0.681	1		90.64
cg27067428	chr9	102515035	-0.07171	0.1741	0.681	1	LOC101928438	93.21
cg26690103	chr6	32974924	-0.1107	0.2686	0.681	1	HLA-DOA	90.76
cg09150051	chr5	43402792	0.1995	0.4842	0.681	1	CCL28	79.55
cg25448378	chr5	140875873	-0.1444	0.3504	0.681	1	PCDHGA8	80.97
cg14618525	chr1	150947411	-0.0279	0.06772	0.681	1	CERS2	2.65
cg18644618	chr3	101280570	-0.1948	0.4728	0.681	1	RG9MTD1	5.09
cg13249531	chr6	161510151	0.128	0.3107	0.681	1	MAP3K4	87.5
cg06230834	chr20	33723949	0.2496	0.6059	0.681	1	EDEM2	73.05
cg01405407	chr2	16003911	0.2109	0.512	0.681	1		86.51
cg01436880	chr16	6105731	-0.2421	0.5876	0.681	1	RBFOX1	92.37
cg18907202	chr12	94853658	0.01101	0.02673	0.681	1	CCDC41	1.42
cg18712503	chr12	50794758	-0.03721	0.09033	0.681	1	LARP4	2.85
cg03493260	chr21	30389043	0.0893	0.2168	0.681	1	RWDD2B	92.4
cg17239761	chr22	21213665	0.05224	0.1268	0.681	1	SNAP29	3.8
cg00042904	chrX	62654766	-0.2146	0.521	0.681	1	LINC01278	91.5
cg24980995	chr2	218219798	-0.1388	0.3369	0.681	1	DIRC3	81.75
cg26189139	chr8	22560972	0.1759	0.4271	0.681	1		18.98
cg20144002	chr2	3201774	0.2103	0.5106	0.681	1	TSSC1	92.44
cg13649330	chr9	131857200	0.09274	0.2251	0.681	1	CRAT	87.98
cg04253799	chr19	35597062	-0.1135	0.2754	0.681	1	LOC100128675	88.84
cg02299950	chr1	3087637	0.1024	0.2485	0.681	1	PRDM16	7.27
cg14047387	chr9	4080919	-0.2353	0.5712	0.681	1	GLIS3	76.6
cg04362989	chr2	170625479	-0.4707	1.143	0.681	1		30.18
cg13714586	chr9	139838358	-0.02861	0.06944	0.681	1	C8G	1.27
cg19318224	chr19	41197264	0.05962	0.1447	0.681	1	NUMBL	4.42
cg27499597	chr7	101413146	-0.08942	0.2171	0.681	1		92.16
cg21186955	chr7	100729412	0.2746	0.6666	0.681	1	TRIM56	56.08
cg20190305	chr14	22962234	-0.1531	0.3718	0.681	1		92.71
cg05874314	chr19	5792554	0.1448	0.3516	0.681	1	DUS3L	81.47
cg22459733	chr3	15673781	-0.1094	0.2656	0.681	1	BTD	89.45
cg18355311	chr11	86269650	-0.1065	0.2584	0.681	1	ME3	90.03
cg22190381	chr10	116303453	-0.2244	0.5448	0.681	1	ABLIM1	65.72
cg09624942	chr20	25584456	-0.1213	0.2945	0.681	1		83.62
cg07849077	chr20	41186367	0.06428	0.156	0.681	1	PTPRT	93.58
cg20473873	chr1	170379720	0.09852	0.2392	0.681	1		93.56
cg02723311	chrX	13707135	-0.04217	0.1024	0.681	1	RAB9A	3.81
cg13771497	chrX	118015743	-0.157	0.3812	0.681	1		82.36
cg24773770	chr12	52291288	0.08589	0.2085	0.681	1		92.32
cg18594170	chr11	125441818	-0.04154	0.1009	0.681	1	EI24	94.83
cg04265660	chr2	237364217	0.07666	0.1861	0.681	1	IQCA1	93.85
cg25933842	chr2	58120056	-0.294	0.7137	0.681	1		68.65
cg02770946	chr19	10401731	0.08994	0.2183	0.681	1	ICAM5	4.47
cg12949760	chr11	2542862	0.2046	0.4966	0.681	1	KCNQ1	45.88
cg12115855	chr14	91192862	0.09363	0.2273	0.681	1	TTC7B	88.59
cg15729649	chr10	60502977	0.1156	0.2805	0.681	1	BICC1	83.1
cg27343456	chr2	39471182	-0.4297	1.043	0.681	1		70.28
cg07741112	chr12	11049782	0.08597	0.2087	0.681	1	PRH1-PRR4	92.13
cg03325471	chr3	137906748	-0.02613	0.06342	0.681	1	ARMC8	2.14
cg04549797	chr5	134074090	-0.03553	0.08625	0.681	1	CAMLG	3.25
cg12425292	chr2	69372988	0.2207	0.5359	0.681	1	ANTXR1	83.96
cg04263777	chr12	31123645	-0.1789	0.4344	0.681	1	TSPAN11	64.49
cg00799742	chr6	38582076	0.1003	0.2435	0.681	1	BTBD9	92.89
cg14286080	chr1	118530784	-0.1063	0.2581	0.681	1	SPAG17	91.72
cg18602667	chr15	33487558	0.5749	1.396	0.681	1	FMN1	44.63
cg25829889	chr18	7755797	0.06547	0.1589	0.681	1	PTPRM	94.77
cg05987698	chr3	13520959	-0.2395	0.5814	0.681	1	HDAC11	8.4
cg25099134	chr12	124374592	0.07507	0.1823	0.681	1	DNAH10	93.53
cg17113495	chr17	34058527	0.0539	0.1309	0.681	1	RASL10B	5.61
cg24184071	chr19	56663319	0.0638	0.1549	0.681	1	ZNF444	94.6
cg06346407	chr13	29186146	-0.2922	0.7095	0.681	1		14.86
cg25562834	chr14	61789603	-0.1355	0.329	0.681	1	PRKCH	2.93
cg24320225	chr8	2238305	0.3515	0.8534	0.681	1		63.54
cg19781109	chr15	93443708	0.0253	0.06141	0.681	1	CHD2	2.37
cg24190705	chr7	16438316	0.05814	0.1412	0.681	1	ISPD	94.45
cg23067221	chr1	18385539	-0.2002	0.486	0.681	1		69.49
cg03022136	chr16	11413628	0.1717	0.417	0.681	1		68.96
cg11136114	chr21	37183499	-0.09762	0.237	0.681	1		91.74
cg16258018	chr11	134025732	-0.07579	0.184	0.681	1	NCAPD3	93.28
cg02986715	chr14	65592744	0.4039	0.9806	0.681	1		80.61
cg15844381	chr19	14228577	-0.04359	0.1058	0.681	1	PRKACA	2.04
cg12538435	chr7	150801757	0.1445	0.3509	0.681	1	AGAP3	75.38
cg16271263	chr12	56074161	-0.1228	0.2982	0.681	1	METTL7B	92.3
cg22929549	chr3	16647711	0.1104	0.2681	0.681	1	DAZL	85.64
cg16983237	chr19	57049326	0.2692	0.6535	0.681	1	ZFP28	56.74
cg25374359	chr8	101661533	-0.1924	0.4671	0.681	1	SNX31	20.01
cg12201988	chr20	19982870	-0.32	0.777	0.681	1	RIN2	54.39
cg13857921	chr12	131572839	-0.1055	0.2561	0.681	1	GPR133	89.44
cg14389539	chr6	30014457	-0.3103	0.7535	0.681	1	NCRNA00171	90.82
cg27650434	chr1	40368189	-0.1326	0.322	0.681	1	MYCL1	9.82
cg01566544	chr8	144399214	0.01831	0.04445	0.681	1	TOP1MT	98.17
cg16137949	chr2	945423	-0.09026	0.2192	0.681	1	SNTG2	3.51
cg22659350	chr4	95960149	-0.07591	0.1843	0.681	1	BMPR1B	94.39
cg26862316	chr19	40792613	0.04862	0.1181	0.681	1	AKT2	95.12
cg06671706	chr8	8559999	-0.4944	1.2	0.681	1	CLDN23	21.03
cg25069034	chr18	71999275	0.1396	0.3389	0.681	1	C18orf63	87.4
cg18103150	chr11	6518907	-0.06442	0.1564	0.681	1	DNHD1	94.16
cg27329153	chr10	75600627	-0.04849	0.1177	0.681	1	CAMK2G	95.04
cg19086279	chr11	76430887	-0.09417	0.2287	0.681	1	GUCY2EP	89.85
cg26698979	chr5	36079366	-0.1254	0.3045	0.681	1		39.34
cg20459712	chr6	56815929	-0.2375	0.5766	0.681	1	DST	65.15
cg06017158	chr2	218901298	0.2521	0.6123	0.681	1	RUFY4	59.44
cg07514654	chr7	157258062	0.3032	0.7362	0.681	1		69.2
cg13049334	chr5	16783782	0.09314	0.2262	0.681	1	MYO10	89.91
cg14236242	chr9	137744845	0.1431	0.3475	0.681	1	LOC101448202	77.93
cg10464467	chr21	39448463	0.2163	0.5251	0.681	1	DSCR4	70.8
cg21280069	chr5	133387087	0.3978	0.966	0.681	1		62.84
cg08489551	chr1	6531260	-0.1933	0.4694	0.681	1	PLEKHG5	83.79
cg23741360	chr2	9511764	-0.2005	0.4869	0.681	1	ASAP2	48.05
cg06708133	chr19	50667801	-0.2527	0.6136	0.681	1	C19orf41	78.09
cg14001909	chr1	65399306	0.1861	0.4519	0.681	1	JAK1	13.94
cg25825988	chr3	78210240	0.1193	0.2898	0.681	1		90.34
cg14155716	chr19	13889347	-0.08696	0.2112	0.681	1	C19orf53	90.71
cg20488157	chr14	104394430	0.1373	0.3334	0.681	1	TDRD9	93.79
cg12589431	chr11	65255266	-0.1612	0.3916	0.681	1		19.99
cg08498485	chr3	49711383	-0.04286	0.1041	0.681	1	APEH	3.81
cg13815676	chr9	100118895	0.1063	0.2582	0.681	1	LOC100499484-C9ORF174	89.47
cg10485101	chr3	57533749	0.1083	0.2631	0.681	1		93.25
cg24906410	chr19	44249756	-0.2299	0.5583	0.681	1	C19orf61	15.35
cg06806477	chr1	54002750	0.08065	0.1959	0.681	1	GLIS1	89.47
cg08408500	chr14	101488532	0.1259	0.3058	0.681	1	MIR411	83.35
cg17867417	chr19	17980147	0.1369	0.3325	0.681	1		91.62
cg20582188	chr8	77316216	0.239	0.5804	0.681	1		88.02
cg26754508	chr1	9298441	0.2317	0.5626	0.681	1	H6PD	53.29
cg00028056	chr2	220407171	0.1961	0.4762	0.681	1	CHPF	84.55
cg26091990	chr10	78954388	0.1256	0.3051	0.681	1	KCNMA1	89.6
cg25218861	chr14	81638233	0.09486	0.2304	0.681	1		91.32
cg01218012	chr13	50772687	0.1119	0.2718	0.681	1	DLEU1	82.37
cg08081525	chr15	74493640	0.14	0.34	0.681	1	STRA6	89.58
cg04550103	chr2	234762281	0.1266	0.3075	0.681	1	HJURP	86.67
cg12026479	chr4	8373553	0.01379	0.0335	0.681	1	ACOX3	98.72
cg09412069	chr12	109887582	-0.06639	0.1612	0.681	1	KCTD10	94.18
cg12938649	chr6	1553830	0.07827	0.1901	0.681	1		93.3
cg01505421	chr22	51019914	0.09945	0.2415	0.681	1	CHKB	90.27
cg12189969	chr14	67730697	-0.148	0.3594	0.681	1	MPP5	92.48
cg16080656	chr3	5163887	-0.02267	0.05505	0.681	1	ARL8B	1.21
cg08318660	chr17	44122580	0.1034	0.2512	0.681	1	KIAA1267	88.23
cg11879785	chr12	77271590	-0.2366	0.5747	0.681	1	CSRP2	19.11
cg23787453	chr8	127102825	-0.09391	0.2281	0.681	1		90.47
cg16045897	chr18	33880269	-0.08556	0.2078	0.681	1	FHOD3	91.92
cg22136125	chr4	1291667	-0.175	0.4249	0.681	1	MAEA	82.49
cg15461888	chr11	10472149	-0.03484	0.08461	0.681	1	AMPD3	2.63
cg01614564	chr15	25201429	0.1886	0.458	0.681	1	SNRPN	54.73
cg08585946	chr2	235400767	-0.1597	0.3879	0.681	1		72.01
cg13669985	chr9	139398998	-0.3459	0.84	0.681	1	NOTCH1	93.81
cg25308365	chr5	140915069	-0.07784	0.189	0.681	1	DIAPH1	92.78
cg06667732	chr6	27390647	0.3451	0.838	0.681	1		60.27
cg08858084	chr16	11564512	-0.2571	0.6244	0.681	1		86.4
cg16528372	chr18	53089472	-0.1345	0.3267	0.681	1	TCF4	87.51
cg02482699	chr11	1404145	-0.05192	0.1261	0.681	1		3.82
cg11750080	chr17	74379913	0.3264	0.7927	0.681	1	SPHK1	24.54
cg16276523	chr1	161049579	0.264	0.6412	0.681	1	PVRL4	82.24
cg06757951	chr16	78970471	-0.3307	0.8032	0.681	1	WWOX	71.76
cg20162200	chr5	116598213	0.1312	0.3186	0.681	1		91.63
cg00770181	chr15	31546962	-0.1601	0.3888	0.681	1		79.12
cg15029794	chr7	73110009	0.08152	0.198	0.681	1	WBSCR22	93.01
cg26468531	chr17	6735992	-0.1112	0.2702	0.681	1	TEKT1	90.47
cg26976687	chr5	43067535	-0.07847	0.1906	0.681	1		4.06
cg06660057	chr7	4762371	-0.3784	0.9191	0.681	1	FOXK1	83.08
cg26211427	chr15	89991872	-0.1861	0.452	0.681	1		72.04
cg26546906	chr1	229997149	-0.2368	0.5751	0.681	1		87.57
cg16270424	chr4	185352927	0.2819	0.6847	0.681	1	IRF2	90.46
cg05772694	chr1	161955978	0.09854	0.2393	0.681	1	OLFML2B	88.71
cg18908677	chr10	121432113	-0.1132	0.275	0.681	1	BAG3	83.33
cg21182554	chr13	111774916	0.08993	0.2184	0.681	1	ARHGEF7	91.22
cg07799920	chr14	106893563	-0.4383	1.065	0.681	1		81.73
cg13634678	chr15	102192134	-0.03704	0.08997	0.681	1	TM2D3	2.56
cg18318552	chr11	1083236	-0.2152	0.5227	0.681	1	MUC2	66.5
cg20332306	chr3	177051579	-0.2795	0.6789	0.681	1		51.48
cg01423820	chr14	77228690	0.1548	0.376	0.681	1	VASH1	7.96
cg03204168	chr12	63179901	0.05722	0.139	0.681	1	PPM1H	4.22
cg13446547	chrX	118749368	-0.07886	0.1915	0.681	1		93.14
cg23014794	chr14	77426840	0.08836	0.2146	0.681	1		92.26
cg20657709	chr2	28509570	-0.1766	0.4288	0.681	1	BRE	89.35
cg01167177	chr5	154069670	-0.08826	0.2144	0.681	1		93.34
cg12139662	chr6	97386755	-0.1665	0.4044	0.681	1	KLHL32	80.47
cg14756071	chr6	170101455	-0.07177	0.1743	0.681	1	C6orf120	5.17
cg12800915	chr9	100952629	0.1477	0.3587	0.681	1	CORO2A	83.5
cg11035687	chr14	101297249	-0.07955	0.1932	0.681	1	MEG3	93.42
cg20809861	chr10	121452979	0.1826	0.4434	0.681	1		80.11
cg00945580	chr11	131416222	0.1513	0.3675	0.681	1	NTM	72.24
cg12095167	chr8	61428991	-0.153	0.3716	0.681	1	RAB2A	9.44
cg18403454	chr6	162598897	-0.08568	0.2081	0.681	1	PARK2	91.21
cg03950388	chr16	162561	0.07762	0.1885	0.681	1	NPRL3	92.78
cg18689783	chr1	177139998	0.0712	0.1729	0.681	1	BRINP2	5.29
cg03748259	chr19	11773378	0.06947	0.1688	0.681	1		93.98
cg06216451	chr8	105383531	0.1001	0.243	0.681	1		92.51
cg23418339	chr14	103655424	0.01915	0.04652	0.681	1		2.18
cg18447538	chr3	153942360	0.2851	0.6926	0.681	1	ARHGEF26	73.76
cg16581692	chr2	162019868	-0.09719	0.2361	0.681	1	TANK	91.63
cg04176888	chr19	41596066	-0.02835	0.06887	0.681	1	CYP2A13	2.9
cg27307327	chr1	14090390	0.07643	0.1856	0.681	1	PRDM2	92.89
cg14622915	chr5	131657711	-0.06603	0.1604	0.681	1	SLC22A4	93.79
cg23685712	chr20	52790063	-0.02876	0.06985	0.681	1	CYP24A1	2.71
cg26645468	chr5	133559272	-0.1011	0.2456	0.681	1	PPP2CA	90.47
cg21796780	chr2	173091059	0.25	0.6074	0.681	1		51.44
cg17970390	chr1	1261353	-0.1384	0.3362	0.681	1	GLTPD1	79.15
cg18963693	chr12	49816500	0.08341	0.2026	0.681	1	SPATS2	92.16
cg13939352	chr4	57253710	-0.03182	0.07729	0.681	1	AASDH	3.59
cg05760918	chr12	123752851	0.113	0.2746	0.681	1	CDK2AP1	12.39
cg25287978	chrX	133294770	-0.1587	0.3856	0.681	1		80.71
cg09898650	chr5	180002366	0.05275	0.1281	0.681	1	CNOT6	94.91
cg22914212	chr12	80749542	-0.06647	0.1615	0.681	1	OTOGL	94.57
cg02773758	chr1	87170951	-0.05002	0.1215	0.681	1	SH3GLB1	3.56
cg00089424	chr14	77302361	-0.04893	0.1189	0.681	1	LRRC74A	95.27
cg07685267	chr3	48461021	0.154	0.374	0.681	1	PLXNB1	71.34
cg21028023	chr19	12138524	0.05378	0.1306	0.681	1	ZNF433	95.21
cg22379207	chr19	37329274	0.172	0.4178	0.681	1	ZNF790	2.78
cg22690294	chr15	90198226	-0.04112	0.0999	0.681	1	KIF7	3.66
cg23576477	chr1	206887710	0.1592	0.3867	0.681	1	MAPKAPK2	74.37
cg08695314	chr8	125595353	-0.05304	0.1288	0.681	1	MTSS1	94.65
cg14440295	chr20	10198480	0.1353	0.3287	0.681	1	SNAP25	19.65
cg18384358	chr22	50315159	-0.0857	0.2082	0.681	1	CRELD2	91.6
cg26697882	chr17	1617363	0.2175	0.5282	0.681	1	C17orf91	28.95
cg02650055	chr10	34178838	-0.1976	0.4799	0.681	1		54.14
cg11617879	chr17	20928912	-0.2228	0.5413	0.681	1	USP22	83.18
cg18719571	chr6	15664231	0.09813	0.2384	0.681	1	DTNBP1	92.37
cg14489180	chr15	78422281	-0.1594	0.3873	0.681	1	CIB2	74.04
cg07200817	chr1	187036724	-0.4399	1.069	0.681	1		85.94
cg09511351	chr7	160687	0.09281	0.2254	0.681	1		92.72
cg14390092	chr7	154372329	0.1386	0.3367	0.681	1	DPP6	47.74
cg10030963	chr14	77893335	0.119	0.2891	0.681	1	C14orf133	81.15
cg13280536	chr17	74879507	0.09063	0.2202	0.681	1	MGAT5B	87.25
cg03227963	chr5	74354835	0.2128	0.517	0.681	1		73.1
cg01668014	chr8	144639901	0.3181	0.7728	0.681	1	GSDMD	70.41
cg02882337	chr3	20189565	0.3407	0.8276	0.681	1	KAT2B	72.06
cg09113768	chr1	68962614	-0.0355	0.08623	0.681	1	DEPDC1	1.06
cg17223472	chr1	229655186	0.141	0.3426	0.681	1	ABCB10	54.62
cg01379263	chrX	67867130	0.1748	0.4245	0.681	1	STARD8	82.98
cg21512447	chr5	153863826	0.06985	0.1697	0.681	1		6.12
cg17185473	chr5	64907370	0.1617	0.3929	0.681	1	TRIM23	91.81
cg08842185	chr11	118517189	-0.1362	0.331	0.681	1	PHLDB1	87.33
cg25315855	chr11	6440704	-0.05263	0.1279	0.681	1	APBB1	4.24
cg26704603	chr12	25988293	-0.08752	0.2126	0.681	1		93.58
cg17685628	chr14	37051693	-0.07541	0.1832	0.681	1	NKX2-8	10.28
cg24634906	chr12	64491095	-0.2425	0.5892	0.681	1	SRGAP1	87.44
cg12626381	chr7	86738830	0.26	0.6317	0.681	1		90.4
cg21991412	chr17	80782965	0.06696	0.1627	0.681	1	TBCD	93.44
cg01122516	chr20	48484368	0.09501	0.2308	0.681	1	SLC9A8	89.69
cg23590640	chr3	29843758	0.07336	0.1782	0.681	1	RBMS3	93.87
cg22611163	chr2	201829094	0.3008	0.7307	0.681	1	ORC2L	33.73
cg17432459	chr16	57405075	-0.2016	0.4898	0.681	1	CX3CL1	93.13
cg26586804	chr16	46656163	0.3431	0.8335	0.681	1	SHCBP1	91.8
cg05415146	chr11	42429192	-0.1432	0.3478	0.681	1		17.4
cg03118430	chr11	2482233	-0.07374	0.1792	0.681	1	KCNQ1	92.92
cg03298524	chr12	12938412	0.1469	0.3568	0.681	1	APOLD1	72.06
cg04452766	chr6	151475884	0.06502	0.158	0.681	1		93.21
cg05981034	chr17	1366164	0.251	0.6099	0.681	1		58.25
cg22471255	chr22	42315642	0.015	0.03643	0.681	1		1.74
cg03920897	chr20	56055836	0.1581	0.3841	0.681	1		24.39
cg19530886	chr2	54785473	-0.04722	0.1147	0.681	1	SPTBN1	4.33
cg11628192	chr2	182809715	-0.08179	0.1987	0.681	1		94.55
cg00295339	chr16	87998143	-0.1025	0.2491	0.681	1	BANP	91.27
cg25005633	chr6	30882094	-0.03167	0.07693	0.681	1	VARS2	3
cg15468039	chrX	42110254	-0.1327	0.3223	0.681	1		91.49
cg05363026	chr13	90886710	-0.1126	0.2735	0.681	1		92.08
cg21370778	chr12	22697483	-0.0551	0.1339	0.681	1	KIAA0528	5
cg08776622	chr3	152992568	-0.08081	0.1963	0.681	1		93.73
cg03603452	chr3	181737986	-0.1544	0.3752	0.681	1		81.42
cg20439252	chr11	111957023	-0.05179	0.1258	0.681	1	TIMM8B	3.95
cg02133070	chr4	104637628	0.1021	0.2481	0.681	1	TACR3	90.56
cg10855966	chr2	85616607	-0.08678	0.2108	0.681	1	ELMOD3	91.35
cg01560422	chr9	15509362	-0.1681	0.4085	0.681	1	PSIP1	87.31
cg26668619	chr10	34322284	0.1449	0.352	0.681	1		86.95
cg14205772	chr4	123851982	-0.1103	0.2681	0.681	1	SPATA5	93.22
cg15778145	chr1	24974607	0.1444	0.3507	0.681	1	SRRM1	92.14
cg17616139	chr12	56638690	0.1155	0.2807	0.681	1	ANKRD52	84.9
cg27405014	chr1	151319263	0.2008	0.4878	0.681	1	GBAT2	5.67
cg11939300	chr2	132584904	0.8128	1.975	0.681	1		71.92
cg02569086	chr12	26985672	-0.09229	0.2242	0.681	1	ITPR2	5.17
cg13980580	chr1	226249216	-0.1448	0.3518	0.681	1	H3F3A	17.62
cg03334486	chr10	124133663	0.2141	0.5201	0.681	1	PLEKHA1	5.12
cg25363885	chr5	146258463	-0.01751	0.04254	0.681	1	PPP2R2B	0.88
cg22786154	chr1	198952058	-0.2588	0.6288	0.681	1		86.08
cg19308612	chr17	1775124	-0.2538	0.6166	0.681	1	RPA1	74.96
cg01209278	chr22	29949371	0.05789	0.1407	0.681	1	THOC5	4.8
cg22202381	chr13	102103051	0.1943	0.4721	0.681	1		75.59
cg22733626	chr14	105532014	-0.01545	0.03754	0.681	1	GPR132	1.75
cg18605382	chr15	69518302	-0.1385	0.3366	0.681	1	GLCE	87.34
cg02980440	chr3	170184938	0.1805	0.4386	0.681	1	SLC7A14	58.65
cg09599564	chr4	8472629	0.07693	0.1869	0.681	1	TRMT44	93.22
cg01656259	chr9	86548746	0.1741	0.423	0.681	1		63.92
cg26229325	chr9	6107092	-0.1738	0.4223	0.681	1		14.97
cg14525596	chr12	65176476	0.08911	0.2165	0.681	1		6
cg12712747	chr13	110900663	0.0355	0.08627	0.681	1	COL4A1	97.19
cg06729997	chr2	106048284	0.2169	0.5271	0.681	1	FHL2	89.02
cg11698382	chr6	30614794	-0.04627	0.1124	0.681	1	C6orf136	3.91
cg27513317	chr6	56508401	0.05659	0.1375	0.681	1	DST	94.62
cg00868252	chr6	31708260	0.04682	0.1138	0.681	1	MSH5	3.46
cg04994397	chr15	89673485	-0.2249	0.5464	0.681	1	ABHD2	68.99
cg06616674	chr13	78272896	-0.05098	0.1239	0.681	1	MIR3665	4.19
cg04185438	chr10	113962575	0.2685	0.6524	0.681	1		82.63
cg09558502	chr1	111970531	-0.2372	0.5763	0.681	1	OVGP1	37.32
cg08714753	chr11	35639590	-0.09964	0.2421	0.681	1	FJX1	7.93
cg16335136	chr6	34551373	0.2159	0.5246	0.681	1		93.29
cg01918128	chr14	69159507	0.6027	1.465	0.681	1		91.25
cg01552275	chr7	2654530	-0.06228	0.1513	0.681	1		96.39
cg04912506	chr18	12518288	0.09676	0.2351	0.681	1	SPIRE1	90.86
cg23676678	chr3	186523659	0.1855	0.4507	0.681	1	RFC4	31.79
cg21188772	chr8	17658559	-0.03749	0.09109	0.681	1	MTUS1	3.37
cg04664179	chr19	40913800	0.1129	0.2744	0.681	1	PRX	91.58
cg03917521	chr22	19165859	-0.06311	0.1533	0.681	1	SLC25A1	5.48
cg23649571	chr6	21252278	-0.07083	0.1721	0.681	1		93.81
cg03867607	chr12	56554439	-0.1401	0.3403	0.681	1	MYL6	11.34
cg18916966	chr12	6750943	0.07731	0.1879	0.681	1	ACRBP	89.96
cg15797608	chr2	204192851	-0.01998	0.04856	0.681	1	ABI2	1.31
cg07169660	chr17	41467212	-0.1617	0.393	0.681	1	LOC100130581	86.28
cg12198224	chr17	47997873	-0.1287	0.3128	0.681	1		85.14
cg10999932	chr4	157997750	-0.0374	0.09089	0.681	1	GLRB	3.35
cg27229097	chr3	108096637	0.2895	0.7035	0.681	1	HHLA2	86.45
cg23274704	chr17	6604360	0.105	0.2552	0.681	1	SLC13A5	86.72
cg15959205	chr14	91281552	-0.1163	0.2827	0.681	1	TTC7B	87.01
cg13794390	chr1	42724714	0.1128	0.2741	0.681	1	FOXJ3	91.42
cg17695856	chr1	109855826	-0.2158	0.5245	0.681	1	SORT1	72.35
cg26389492	chr2	202507071	-0.08698	0.2114	0.681	1	ALS2CR4	5.81
cg00579960	chr21	33102593	-0.2084	0.5064	0.681	1	SFRS15	43.62
cg13522051	chr3	172033145	0.1283	0.3118	0.681	1	FNDC3B	72.25
cg09125643	chr2	105953677	-0.105	0.2552	0.681	1	C2orf49	5.29
cg09696121	chr15	84048104	0.1117	0.2715	0.681	1		10.47
cg27139381	chr14	105369770	0.316	0.7679	0.681	1		60.9
cg02963907	chr10	59870279	-0.09246	0.2247	0.681	1		91.65
cg15007996	chrX	40620448	-0.07015	0.1705	0.681	1		94.37
cg13628449	chr16	67153201	-0.08561	0.208	0.681	1	C16orf70	92.98
cg24038454	chr14	36003449	-0.1029	0.2501	0.681	1	INSM2	3.21
cg26943037	chr4	140488733	0.1266	0.3076	0.681	1		84.86
cg25513853	chr17	72272298	0.1266	0.3077	0.681	1	DNAI2	91.68
cg05808646	chr2	89035504	0.2332	0.5667	0.681	1	RPIA	61.15
cg09503909	chr11	83355617	-0.1617	0.393	0.681	1	DLG2	91.42
cg25601967	chr12	22590017	0.1651	0.4013	0.681	1		86.62
cg15190355	chr6	112382472	-0.09883	0.2402	0.681	1	WISP3	91.3
cg20185005	chr22	44722010	-0.1195	0.2904	0.681	1		9.66
cg01110618	chr9	130853728	-0.1153	0.2802	0.681	1	SLC25A25	91.81
cg22823038	chr7	99609831	0.1015	0.2467	0.681	1		88.12
cg27321587	chr2	145431191	-0.2601	0.6321	0.681	1	TEX41	91.66
cg20710138	chr8	61561414	0.05776	0.1404	0.681	1		94.94
cg21507671	chr4	184208978	0.1007	0.2447	0.681	1	WWC2	91.16
cg02334771	chr22	38577945	0.07892	0.1918	0.681	1	PLA2G6	6.67
cg14835473	chr3	111484412	0.08459	0.2056	0.681	1	PLCXD2	92.92
cg12914560	chr15	96872509	-0.2026	0.4925	0.681	1	NR2F2	10.29
cg05505929	chr12	72148416	-0.02273	0.05525	0.681	1	RAB21	1.94
cg08441248	chr7	48495215	-0.08009	0.1946	0.681	1	ABCA13	93.22
cg00255630	chr2	169652805	0.09771	0.2375	0.681	1	NOSTRIN	91.62
cg11692601	chr4	146093190	-0.2154	0.5234	0.681	1	OTUD4	80.12
cg12944146	chr22	50725609	-0.06987	0.1698	0.681	1	PLXNB2	95.43
cg23298620	chr1	82447434	0.1978	0.4806	0.681	1	ADGRL2	91.06
cg03219514	chr2	98350753	-0.1039	0.2525	0.681	1	ZAP70	92.38
cg25472256	chr6	147981773	0.04213	0.1024	0.681	1		96.9
cg01525839	chr16	88228776	0.1863	0.4527	0.681	1		92.24
cg25379762	chr17	10098365	0.1131	0.2748	0.681	1	GAS7	83.83
cg08122100	chr4	2928060	-0.06899	0.1677	0.681	1	ADD1	93.62
cg09523568	chr4	186084287	0.05603	0.1362	0.681	1	CFAP97	95.29
cg23500122	chr3	172167610	0.06724	0.1634	0.681	1	GHSR	3.27
cg04836561	chr20	60758613	-0.06368	0.1548	0.681	1	MTG2	2.93
cg13807903	chr21	33649787	0.1803	0.4383	0.681	1	MIS18A	71.04
cg19868604	chr22	36847903	0.05951	0.1446	0.681	1		4.18
cg14431850	chr9	107666012	-0.0775	0.1884	0.681	1	ABCA1	92.62
cg18227129	chr1	153643479	-0.02307	0.05607	0.681	1	ILF2	2.49
cg16822914	chr5	138210632	0.09489	0.2306	0.681	1	CTNNA1	93.64
cg08994498	chr17	48785310	0.05934	0.1442	0.681	1	ANKRD40	4.17
cg04357390	chr11	123099841	-0.1026	0.2493	0.681	1		90.57
cg07000126	chr11	66346824	-0.2099	0.5101	0.681	1		11.63
cg15013307	chrX	69945629	0.2763	0.6716	0.681	1	TEX11	80.55
cg21136443	chr2	238277443	0.1143	0.2778	0.681	1	COL6A3	89.31
cg18509696	chr1	1710424	0.01361	0.03307	0.681	1	NADK	1.64
cg26908669	chr15	68237127	0.04882	0.1187	0.681	1		94.6
cg16661196	chr9	77504436	-0.05948	0.1446	0.681	1	TRPM6	94.49
cg13829287	chr17	15414773	0.07154	0.1739	0.681	1	TVP23C-CDRT4	93.25
cg20409352	chr4	155838156	0.06226	0.1513	0.681	1		93.69
cg02578942	chr3	174558606	-0.4962	1.206	0.681	1		42.4
cg12487512	chrX	71769812	-0.1885	0.4582	0.681	1	HDAC8	80.13
cg20175176	chr17	44867650	0.2356	0.5726	0.681	1	WNT3	65.6
cg00577274	chr12	26527191	-0.0788	0.1915	0.681	1	ITPR2	93.91
cg06931337	chr7	73731708	0.03113	0.07566	0.681	1	CLIP2	97.08
cg08289409	chr19	58427935	-0.01451	0.03526	0.681	1	ZNF417	2.22
cg17137182	chr7	82792284	0.01208	0.02936	0.681	1	PCLO	1.59
cg00021786	chrX	31090306	0.09394	0.2283	0.681	1	FTHL17	96.38
cg27392902	chr7	36500566	0.08176	0.1987	0.681	1		93.11
cg22170688	chr20	35431437	0.09578	0.2328	0.681	1	SOGA1	90.1
cg17891135	chr11	112132826	-0.1638	0.398	0.681	1	PLET1	89.88
cg00504226	chr21	45344525	0.08626	0.2097	0.681	1	AGPAT3	87.71
cg02357491	chr6	31105744	0.2621	0.637	0.681	1	PSORS1C1	63.64
cg09792707	chr5	93925326	-0.1075	0.2613	0.681	1	KIAA0825	93.46
cg01610113	chr4	117520758	0.0848	0.2061	0.681	1		92.62
cg24060943	chr3	71405029	0.09624	0.2339	0.681	1	FOXP1	89.35
cg27510503	chr22	22012035	0.1834	0.4459	0.681	1		40.01
cg24682412	chr2	70190193	0.09688	0.2355	0.681	1	ASPRV1	89.48
cg13243685	chr9	4145286	-0.1982	0.4818	0.681	1	GLIS3	82.69
cg21660865	chr6	9939761	0.1952	0.4746	0.681	1		91.48
cg17608428	chr17	55038699	-0.1992	0.4843	0.681	1	COIL	65.69
cg03911824	chr18	46588896	-0.1881	0.4573	0.681	1	DYM	81.12
cg06637168	chr11	46048663	0.1168	0.284	0.681	1	PHF21A	84.19
cg05805297	chr1	20617329	0.1545	0.3756	0.681	1	VWA5B1	18.2
cg08240913	chr10	117969024	0.708	1.721	0.681	1	GFRA1	42.75
cg02696415	chr4	40994566	-0.2383	0.5793	0.681	1	APBB2	74.88
cg27557428	chr1	201139878	-0.08099	0.1969	0.681	1		4.64
cg11994854	chr2	218007568	-0.3356	0.8157	0.681	1		65.86
cg18991417	chr14	104391679	0.2025	0.4923	0.681	1		48.97
cg08465526	chr16	1555168	-0.05416	0.1316	0.681	1	TELO2	94.66
cg22663544	chr12	119614362	0.1474	0.3583	0.681	1		18.74
cg27559562	chr16	3550730	0.2535	0.6163	0.681	1	CLUAP1	23.6
cg11434461	chr1	30113010	-0.1314	0.3194	0.681	1		83.08
cg07320581	chr14	100276471	0.1551	0.377	0.681	1	EML1	79.39
cg11047279	chr10	80159844	-0.1019	0.2477	0.681	1		86.37
cg05684266	chr3	149825195	-0.1337	0.3251	0.681	1		75.52
cg24147779	chr15	91094168	-0.2102	0.5109	0.681	1	CRTC3	53.03
cg01148976	chr22	18471171	0.1071	0.2603	0.681	1	MICAL3	90.79
cg19831935	chr17	60758455	0.02809	0.06829	0.681	1	MRC2	97.6
cg10590815	chr12	43359134	-0.1199	0.2915	0.681	1		89.06
cg10272017	chr9	100750742	-0.2423	0.5889	0.681	1	ANP32B	71.53
cg07615236	chr19	41208803	-1.305	3.172	0.681	1	ADCK4	74.38
cg23534822	chr1	78006883	-0.1831	0.4452	0.681	1	AK5	90.15
cg25271404	chr15	34875138	-0.04664	0.1134	0.681	1	GOLGA8B	4.36
cg21073178	chr8	75861793	-0.09281	0.2256	0.681	1		93.39
cg09419486	chr15	60690242	-0.02716	0.06603	0.681	1	ANXA2	2.7
cg21858277	chr10	99126470	0.1236	0.3004	0.681	1	RRP12	87.02
cg15504661	chr1	237550619	-0.058	0.141	0.681	1	RYR2	95.22
cg23695337	chr13	42711037	-0.1004	0.244	0.681	1	DGKH	93.25
cg25544931	chr19	12097624	-0.1067	0.2594	0.681	1		92.68
cg02353270	chr3	129240613	0.0647	0.1573	0.681	1		95.1
cg23889399	chr11	28283229	0.1017	0.2473	0.681	1	METTL15	93.49
cg01747598	chr2	32168562	-0.04072	0.09899	0.681	1	MEMO1	95.63
cg26223128	chrX	130811419	-0.07605	0.1849	0.681	1		93.3
cg24914474	chr10	92913238	0.09614	0.2337	0.681	1	NUDT9P1	83.57
cg11738198	chr1	57390620	0.2464	0.5991	0.681	1		62.92
cg15643526	chr16	84450919	0.07684	0.1868	0.681	1	ATP2C2	93.41
cg10985647	chr6	150326596	-0.1256	0.3053	0.681	1	RAET1K	5.71
cg14092851	chr1	111992392	-0.04566	0.111	0.681	1	WDR77	5.58
cg27520536	chr16	54228323	0.1181	0.2871	0.681	1		90.98
cg15850874	chr3	111707752	-1.556	3.783	0.681	1	ABHD10	76.52
cg00914033	chr10	81664698	-0.1063	0.2584	0.681	1		7.48
cg12800566	chr5	179765497	-0.1374	0.3341	0.681	1	GFPT2	80.78
cg08401806	chr15	48843516	-0.1363	0.3313	0.681	1	FBN1	86.67
cg13494126	chr7	1908745	0.01629	0.03961	0.681	1	MAD1L1	98.39
cg23891364	chr1	1207789	-0.2487	0.6045	0.681	1	UBE2J2	81.38
cg02926356	chr22	47560029	-0.09531	0.2317	0.681	1	TBC1D22A	89.2
cg22510507	chr15	34623708	0.1043	0.2535	0.681	1	SLC12A6	91.24
cg05518778	chr7	148730143	0.2844	0.6913	0.681	1		92.06
cg08527463	chr11	118754509	-0.1646	0.4001	0.681	1	CXCR5	76.61
cg10807914	chr17	79895326	-0.01444	0.03511	0.681	1	PYCR1	1.72
cg22089024	chr1	23038361	-0.1183	0.2877	0.681	1	EPHB2	4.59
cg16143330	chr11	557454	0.07325	0.1781	0.681	1	LMNTD2	93.38
cg10710988	chr10	21108410	-0.1616	0.3929	0.681	1	NEBL	93.48
cg26410108	chr15	36263140	-0.05872	0.1428	0.681	1		94.89
cg13032902	chr12	131863570	0.137	0.3332	0.681	1		86.32
cg27375542	chr2	106778611	0.1105	0.2687	0.681	1	UXS1	90.98
cg15844603	chr17	11922965	0.06774	0.1647	0.681	1	MAP2K4	93.47
cg07344492	chr5	132947192	-0.04479	0.1089	0.681	1	FSTL4	2.43
cg21844472	chr3	160559936	0.1086	0.2641	0.681	1	PPM1L	88.69
cg24768999	chr3	127394912	0.08979	0.2183	0.681	1	ABTB1	91.93
cg25059165	chr6	33171467	0.1015	0.2467	0.681	1	SLC39A7	90.17
cg02948086	chr2	218734394	0.09113	0.2216	0.681	1	TNS1	91.32
cg18190286	chr2	54067920	-0.1916	0.4658	0.681	1	GPR75-ASB3	90.36
cg16257101	chr14	58863000	-0.08838	0.2149	0.681	1	TOMM20L	7.03
cg14645898	chr20	5623263	0.2733	0.6644	0.681	1		23.83
cg17315137	chr3	129669559	0.2037	0.4954	0.681	1		27.51
cg26081071	chr13	20701668	0.3892	0.9462	0.681	1		25.36
cg21921016	chr8	42330638	-0.1024	0.2489	0.681	1	SLC20A2	91.77
cg20017151	chr8	95954126	-0.06533	0.1589	0.681	1	TP53INP1	94.21
cg02436272	chr11	32010528	0.134	0.3258	0.681	1		88.58
cg25920406	chr10	35929369	0.02387	0.05803	0.681	1	FZD8	1.29
cg26870566	chr1	157962475	-0.1301	0.3163	0.681	1	KIRREL	87.15
cg14037354	chr14	101505926	-0.07592	0.1846	0.681	1	MIR654	93.34
cg15886121	chr6	57060538	0.228	0.5545	0.681	1	RAB23	93.24
cg23345500	chr22	27053221	-0.0429	0.1043	0.681	1	MIAT	3.82
cg24824842	chr8	22524560	-0.2261	0.5498	0.681	1	BIN3	88.17
cg22915906	chr3	180196830	0.1143	0.278	0.681	1		87.57
cg24855446	chr3	105184106	0.07143	0.1737	0.681	1	ALCAM	93.8
cg09494835	chr3	89156666	-0.04414	0.1073	0.681	1	EPHA3	3.87
cg00225394	chr17	30131007	0.1738	0.4227	0.681	1		69.92
cg05264189	chr10	134823606	-0.08192	0.1992	0.681	1		92.21
cg08197226	chr15	49658975	0.05045	0.1227	0.681	1	C15orf33	97.51
cg25458010	chr12	132862110	-0.2484	0.6039	0.681	1	GALNT9	71.58
cg04400521	chr11	104435867	0.2046	0.4975	0.681	1		90.48
cg01184520	chr16	75032509	0.04455	0.1083	0.681	1	ZNRF1	3.96
cg14680768	chrX	123094326	0.1354	0.3293	0.681	1	STAG2	11.06
cg03930357	chr16	84150069	-0.03344	0.08132	0.681	1	MBTPS1	2.21
cg15921396	chr20	25612829	-0.04087	0.09938	0.681	1	ZNF337-AS1	96.07
cg26370078	chr1	20831674	0.4547	1.106	0.681	1	MUL1	78.24
cg26861209	chr3	5015111	0.2481	0.6032	0.681	1	BHLHE40-AS1	90.58
cg22197708	chr11	59855616	0.07011	0.1705	0.681	1	MS4A2	93.97
cg25790695	chr6	155635567	-0.02851	0.06932	0.681	1	TFB1M	2.78
cg01611522	chr12	63246235	0.07971	0.1938	0.681	1	PPM1H	92.5
cg13161961	chr7	120970240	-0.08983	0.2184	0.681	1	WNT16	4.43
cg27251155	chr4	8155589	-0.6964	1.693	0.681	1	ABLIM2	93.81
cg07522981	chr19	51071307	-0.0612	0.1488	0.681	1	LRRC4B	4.08
cg00021600	chr16	84003607	0.5955	1.448	0.681	1	NECAB2	28.97
cg17668848	chr3	108029973	-0.19	0.462	0.681	1	HHLA2	94.45
cg03246105	chr4	683106	0.1412	0.3433	0.681	1	MFSD7	12.1
cg18060030	chr3	168967238	0.1042	0.2535	0.681	1	MECOM	90.82
cg12818577	chr22	19515552	0.08665	0.2107	0.681	1		91.58
cg05668580	chr5	161494307	-0.2183	0.5308	0.681	1	GABRG2	10.28
cg07997596	chr1	3685319	-0.1281	0.3116	0.681	1	CCDC27	13.51
cg24132006	chr13	42846305	-0.03122	0.07593	0.681	1	AKAP11	2.82
cg01377061	chr17	21300148	0.112	0.2724	0.681	1	KCNJ12	86.16
cg01419679	chr21	46294237	0.03692	0.08978	0.681	1	PTTG1IP	2.02
cg05631424	chr7	219373	0.1775	0.4317	0.681	1	FAM20C	70.86
cg15709273	chr1	232070917	-0.1059	0.2576	0.681	1	DISC1-IT1	91
cg10592901	chr12	48245219	-0.2402	0.5841	0.681	1	VDR	44.68
cg14012220	chr12	12715628	-0.03348	0.08141	0.681	1	DUSP16	2.95
cg24267358	chr19	42299379	-0.4678	1.137	0.681	1	CEACAM3	50.49
cg01070038	chr17	63191058	0.09478	0.2305	0.681	1	RGS9	83.88
cg09839279	chr12	125627357	-0.09902	0.2408	0.681	1	AACS	91.05
cg11963337	chr2	11864404	0.1172	0.285	0.681	1	LPIN1	80.88
cg25730298	chr1	245581404	0.07594	0.1847	0.681	1	KIF26B	93.91
cg22510167	chr13	85439968	-0.0934	0.2271	0.681	1		93.08
cg12455797	chr10	133087013	0.08722	0.2121	0.681	1	TCERG1L	91.95
cg04775204	chr15	41813294	-0.1064	0.2587	0.681	1	RPAP1	84.71
cg13895393	chr13	97928122	0.04398	0.107	0.681	1	MBNL2	95.67
cg26163880	chr19	50707172	-0.08985	0.2185	0.681	1	MYH14	8.3
cg03931730	chr20	32570285	0.2153	0.5235	0.681	1		91.55
cg02044846	chr3	143162505	-0.1271	0.309	0.681	1	SLC9A9	89.37
cg21709037	chr17	72925136	0.08025	0.1952	0.681	1	OTOP2	91.32
cg02745111	chr16	81070647	-0.2708	0.6586	0.681	1	ATMIN	41.49
cg04447362	chr2	237654635	-0.1107	0.2691	0.681	1		88.37
cg21922512	chr1	172449221	-0.05762	0.1401	0.681	1		93.64
cg07878580	chr13	114793631	-0.08071	0.1963	0.681	1	RASA3	93.27
cg06320135	chr20	31172652	-0.04012	0.09757	0.681	1	NOL4L	3.7
cg00872408	chr11	134596007	-0.2373	0.5772	0.681	1		77.55
cg25140933	chr22	26902741	-0.05773	0.1404	0.681	1	TFIP11	94.26
cg14961795	chr1	8156318	0.05895	0.1434	0.681	1		94.84
cg01478566	chr10	64630758	0.07023	0.1708	0.681	1		93.36
cg16921950	chr7	56031855	0.1676	0.4076	0.681	1	GBAS	29.03
cg05133314	chr1	6321684	-0.02718	0.06609	0.681	1	GPR153	2.38
ch.6.2849527R	chr6	148411149	-0.2072	0.5038	0.681	1		5.26
cg13851870	chr19	18044132	0.2696	0.6557	0.681	1	CCDC124	21.73
cg18566883	chr21	38919676	-0.05554	0.1351	0.681	1		4.39
cg25499281	chr19	41999461	-0.1633	0.397	0.681	1	PCAT19	82.41
cg18660205	chr10	14056773	-0.1179	0.2868	0.681	1	FRMD4A	89.67
cg03265213	chr3	108738082	-0.129	0.3137	0.681	1	MORC1	68.94
cg01218756	chr4	48695242	-0.04639	0.1128	0.681	1	FRYL	96.13
cg08611549	chr12	108064394	-0.1155	0.2809	0.681	1		88.58
cg08048933	chr4	55992395	-0.1329	0.3231	0.681	1	KDR	10.74
cg10730162	chr8	54396697	0.163	0.3964	0.681	1		59.17
cg07343115	chr6	150421265	0.2575	0.6263	0.681	1		82.89
cg20661154	chr18	77329394	0.09552	0.2323	0.681	1		92.1
cg19774694	chr3	187462713	-0.2246	0.5463	0.681	1	BCL6	5.66
cg16595241	chr3	100354385	-0.136	0.3308	0.681	1	ADGRG7	83.89
cg17543995	chr12	125741146	0.2166	0.5269	0.681	1		89.36
cg15279476	chr10	62704447	-0.1272	0.3094	0.681	1	RHOBTB1	15.41
cg04437407	chr14	94760793	0.1342	0.3263	0.681	1	SERPINA10	46.15
cg13931112	chr9	99895750	0.07965	0.1937	0.681	1		92.25
cg19100779	chr7	95115232	0.05829	0.1418	0.681	1	ASB4	94.53
cg25394652	chr5	6633491	-0.04823	0.1173	0.681	1	SRD5A1	3.49
cg06201397	chr4	96919688	0.2541	0.6181	0.681	1		79.33
cg10088620	chr1	238650465	0.1724	0.4194	0.681	1	LINC01139	89.23
cg26676405	chr16	84963790	-0.15	0.3647	0.681	1		95.93
cg18715057	chr2	88469819	-0.02311	0.05621	0.681	1	THNSL2	1.31
cg14244439	chr9	94561075	0.2237	0.5441	0.681	1	ROR2	51.41
cg10301072	chr4	141349360	0.1803	0.4385	0.681	1	CLGN	33.04
cg16523805	chr16	31076912	0.1923	0.4677	0.681	1	ZNF668	80.1
cg21601370	chr20	30898258	-0.05876	0.1429	0.681	1	KIF3B	94.66
cg09351308	chr16	88722447	0.08915	0.2168	0.681	1	MVD	86.19
cg18472410	chr5	42756786	-0.2443	0.5942	0.681	1	CCDC152	79.95
cg12918839	chr4	17585139	0.1842	0.448	0.681	1	LAP3	85.02
cg24101759	chr3	186899587	0.04939	0.1201	0.681	1		95.49
cg05008895	chr16	1458735	0.1219	0.2965	0.681	1	UNKL	8.76
cg19126582	chr3	33840006	-0.1638	0.3983	0.681	1	PDCD6IP	3.67
cg20638429	chr22	24979642	0.1064	0.2588	0.681	1	GGT1	85.52
cg03435081	chr11	75278648	-0.0639	0.1554	0.681	1	SERPINH1	94.8
cg13191352	chr10	130373079	-0.08911	0.2167	0.681	1		92.08
cg07866131	chr15	41850280	-0.0303	0.0737	0.681	1	TYRO3	2.47
cg13976799	chr6	71469523	0.2653	0.6454	0.681	1	SMAP1	94.3
cg03163262	chr2	236745114	0.1718	0.4179	0.681	1	AGAP1	41.24
cg26951674	chr5	172480209	-0.04691	0.1141	0.681	1		95.54
cg26744236	chr22	35698873	0.07012	0.1705	0.681	1	TOM1	93.43
cg11100581	chr6	75910011	0.1907	0.4637	0.681	1	COL12A1	87.38
cg26899142	chr9	5442599	0.1657	0.4031	0.681	1		12.06
cg24395501	chr5	177378231	0.07921	0.1927	0.681	1		93.53
cg21040511	chr8	3584905	-0.1289	0.3135	0.681	1	CSMD1	10.97
cg15471852	chr12	88825318	-0.08314	0.2022	0.681	1		92.2
cg11903188	chr2	239195602	0.04841	0.1178	0.681	1	PER2	95
cg04822574	chr4	128841712	-0.09635	0.2344	0.681	1	MFSD8	94.4
cg22224762	chr18	57687503	-0.07947	0.1933	0.681	1		94.02
cg27102295	chr12	6833456	0.01705	0.04148	0.681	1	COPS7A	1.28
cg06747794	chr1	212725386	0.05304	0.129	0.681	1		94.72
cg25819112	chr9	27111411	-0.2701	0.6571	0.681	1	TEK	72.6
cg04168395	chrX	150159504	-0.5794	1.409	0.681	1		74.77
cg07464355	chr3	137893699	0.02984	0.07259	0.681	1	DBR1	2.87
cg07215662	chr10	82779473	-0.1185	0.2884	0.681	1		91.09
cg04683767	chr8	145272976	0.05851	0.1423	0.681	1	MROH1	94.39
cg14793835	chr3	28283034	0.02513	0.06114	0.681	1	CMC1	3.13
cg21718253	chr12	10471124	0.1003	0.2441	0.681	1		91.63
cg14516473	chr19	4338140	-0.2917	0.7096	0.681	1	STAP2	17.43
cg10363208	chr14	64675979	0.06501	0.1581	0.681	1	SYNE2	94.01
cg12700477	chr4	155004491	0.1579	0.384	0.681	1		72.35
cg14845938	chr22	18560335	-0.1694	0.412	0.681	1	PEX26	3
cg07003115	chr1	38259096	0.1688	0.4107	0.681	1	MANEAL	37.79
cg21576843	chr2	75766598	0.216	0.5254	0.681	1	EVA1A	54.15
cg14307373	chr12	104351231	0.05191	0.1263	0.681	1	C12orf73	4.19
cg18738804	chr8	86842690	0.2113	0.514	0.681	1		78.17
cg08240068	chr9	134460967	0.04774	0.1161	0.681	1	RAPGEF1	3.39
cg23521980	chr3	107779873	0.05206	0.1266	0.681	1	CD47	95.01
cg22631616	chr4	141575212	0.116	0.2821	0.681	1	TBC1D9	92.32
cg00431303	chr12	97205159	-0.064	0.1557	0.681	1	CFAP54	93.73
cg03036064	chr1	165797085	-0.0461	0.1122	0.681	1	UCK2	3.78
cg21541155	chr11	12855491	0.1343	0.3266	0.681	1	TEAD1	77.97
cg16452076	chr12	213313	0.08383	0.2039	0.681	1	IQSEC3	93.11
cg20220316	chr8	97145480	0.03877	0.09431	0.681	1		3.54
cg26331343	chr3	156807520	-0.2112	0.5137	0.681	1		75.12
cg08280936	chr7	148981586	-0.118	0.287	0.681	1	ZNF783	14.85
cg24521425	chr5	66760647	-0.1414	0.344	0.681	1		91.38
cg05479968	chr3	194867873	-0.1301	0.3165	0.681	1	XXYLT1-AS2	87.46
cg11831717	chr7	63867986	0.1342	0.3266	0.681	1		75.35
cg23648344	chr6	130685485	0.3136	0.7628	0.681	1	SAMD3	27.56
cg18720113	chr6	27513200	-0.1233	0.2999	0.681	1		21.32
cg01555036	chr1	233086337	0.01638	0.03985	0.681	1	C1orf57	0.88
cg15612328	chr13	114051373	0.08306	0.2021	0.682	1		93.79
cg12211605	chr9	97402051	-0.0316	0.07687	0.682	1	FBP1	2.72
cg05416141	chr14	44249395	-0.08634	0.2101	0.682	1		92.56
cg08469845	chr17	39676096	-0.1831	0.4454	0.682	1	KRT15	78.66
cg24476103	chr8	93108011	-0.1553	0.3779	0.682	1	RUNX1T1	65.42
cg24552466	chr7	14807866	-0.09475	0.2305	0.682	1	DGKB	92.59
cg14176989	chr20	3653877	0.231	0.562	0.682	1	ADAM33	49.04
cg16790374	chr8	57212793	-0.1581	0.3847	0.682	1	SDR16C5	77.05
cg17319894	chr3	9791448	-0.01713	0.04168	0.682	1	OGG1	2
cg06528803	chr16	75273344	-0.1879	0.4572	0.682	1	BCAR1	95.96
cg17233829	chr11	79114296	0.07691	0.1871	0.682	1	MIR708	93.34
cg15974959	chr2	11103010	0.08579	0.2087	0.682	1		91.62
cg07360153	chrX	11696491	-0.315	0.7663	0.682	1		37.7
cg01182465	chr3	170913531	0.06524	0.1587	0.682	1	TNIK	93.85
cg27294598	chr16	15752205	0.08874	0.2159	0.682	1	NDE1	92.02
cg07471203	chr11	64880911	-0.1959	0.4767	0.682	1	TM7SF2	81.77
cg26848105	chr19	35916266	0.1167	0.284	0.682	1		90.46
cg09001028	chr2	173599806	-0.1471	0.3578	0.682	1	LOC91149	92.44
cg06949394	chr10	28033859	-0.1	0.2434	0.682	1	MKX	10.1
cg13168428	chr4	147145687	-0.1537	0.3739	0.682	1		78.16
cg16536101	chr2	161238341	0.1994	0.4852	0.682	1	RBMS1	17.09
cg03156101	chr10	64960425	-0.2149	0.5229	0.682	1	JMJD1C	91.99
cg12820235	chr6	138112783	0.09748	0.2372	0.682	1		90.95
cg21006745	chr3	185516191	0.2605	0.6339	0.682	1	IGF2BP2	41.96
cg06698053	chr12	132615577	0.08496	0.2067	0.682	1		90.39
cg19315922	chr6	82522206	-0.08295	0.2018	0.682	1		6.93
cg11710924	chr2	32503219	0.02319	0.05642	0.682	1	YIPF4	1.1
cg08261083	chr22	50289887	-0.08834	0.2149	0.682	1		89.58
cg20208296	chr18	9733384	0.1417	0.3447	0.682	1	RAB31	81.01
cg08128523	chr4	79506157	0.1502	0.3655	0.682	1	ANXA3	95.05
cg20487384	chr4	90472345	-0.1646	0.4005	0.682	1		90.53
cg03357925	chr5	39371763	0.09866	0.2401	0.682	1		92.8
cg00558534	chr11	44210217	-0.06554	0.1595	0.682	1	EXT2	94.33
cg16542021	chr1	222886567	-0.02646	0.06439	0.682	1	BROX	2.77
cg25282251	chr5	94084034	0.2356	0.5732	0.682	1	MCTP1	47.32
cg11282724	chr11	118889641	0.02184	0.05314	0.682	1	TRAPPC4	2.24
cg27648147	chr7	14731383	-0.3894	0.9475	0.682	1	DGKB	29.72
cg16555342	chr10	127672413	-0.2041	0.4966	0.682	1	FANK1	85.63
cg21845562	chr5	140718199	-0.244	0.5937	0.682	1	PCDHGA2	17.45
cg11681913	chr10	123496922	0.3065	0.7457	0.682	1		81.3
cg11609469	chr12	77880117	0.2826	0.6877	0.682	1		66.79
cg09540803	chr10	127463396	-0.02615	0.06363	0.682	1	MMP21	97.43
cg04208403	chr16	49525807	0.3785	0.9209	0.682	1	ZNF423	79.92
cg11354101	chr17	25798880	0.1624	0.3951	0.682	1	KSR1	82.39
cg18771955	chr2	122660086	-0.2656	0.6463	0.682	1		76.72
cg21514347	chr6	2761847	-0.07574	0.1843	0.682	1		93.49
cg06465756	chr3	180349363	-0.1128	0.2744	0.682	1	CCDC39	92.32
cg20621206	chr4	187943349	-0.0647	0.1574	0.682	1		94.84
cg10363538	chr2	142664426	-0.1278	0.311	0.682	1	LRP1B	89.15
cg17155978	chr17	80960169	0.0721	0.1754	0.682	1	B3GNTL1	93.45
cg22729539	chr12	122519119	-0.214	0.5207	0.682	1	MLXIP	19.49
cg09460155	chr15	91523898	-0.1102	0.2683	0.682	1	PRC1-AS1	92.39
cg04736608	chr15	88877880	-0.3005	0.7311	0.682	1		61.3
cg13069441	chr6	31939322	0.3656	0.8896	0.682	1	STK19	40.89
cg17273911	chr11	126872863	-0.4176	1.016	0.682	1		22.59
cg09293042	chr14	96967681	0.2492	0.6063	0.682	1	PAPOLA	48.62
cg05310046	chr15	71544038	0.05304	0.1291	0.682	1	THSD4	94.9
cg21046943	chr17	55763924	0.06294	0.1532	0.682	1		93.86
cg17586774	chr14	65661726	-0.192	0.4673	0.682	1		93.45
cg25902639	chr19	15312605	-0.3039	0.7395	0.682	1	NOTCH3	70.15
cg27628370	chr8	133773484	-0.05648	0.1374	0.682	1	TMEM71	94.76
cg22330213	chr8	38153424	-0.1162	0.2829	0.682	1	WHSC1L1	87.19
cg00660661	chr6	114015233	0.05241	0.1275	0.682	1		95.84
cg11301879	chr13	78884950	0.5208	1.267	0.682	1		46.31
cg07653913	chr16	17405193	-0.1121	0.2727	0.682	1	XYLT1	85.94
cg21787473	chr3	194892021	0.184	0.4479	0.682	1	XXYLT1	68.41
cg09381162	chr8	124708651	0.4563	1.11	0.682	1	ANXA13	92.13
cg15971559	chr2	202305048	0.1583	0.3853	0.682	1	TRAK2	85.66
cg08858426	chr17	75273896	0.1395	0.3395	0.682	1		74.32
cg24871226	chr12	109232209	0.07652	0.1862	0.682	1	SSH1	5.52
cg04246880	chr10	135150497	0.01275	0.03104	0.682	1	CALY	1.77
cg18140375	chr9	108164034	0.2203	0.5362	0.682	1		79.95
cg25023717	chr11	8077914	-0.1087	0.2645	0.682	1	TUB	90.16
cg22421503	chr6	36623153	0.1013	0.2466	0.682	1		86.88
cg14559139	chr2	88367362	0.07659	0.1864	0.682	1	SMYD1	93.71
cg13935928	chr18	19995469	-0.1108	0.2695	0.682	1	CTAGE1	88.53
cg12267948	chr1	2986566	0.0215	0.05233	0.682	1	PRDM16	1.01
cg24019073	chr19	4448726	-0.4953	1.206	0.682	1	UBXN6	68.87
cg22575599	chr12	56211698	-0.04984	0.1213	0.682	1	ORMDL2	5.65
cg19925599	chr3	126857123	0.1564	0.3807	0.682	1		67.48
cg04770079	chr10	77032926	0.07307	0.1778	0.682	1		93.07
cg10994148	chr6	99797842	-0.03108	0.07564	0.682	1	C6orf168	2.93
cg04247967	chr12	68038533	-0.1254	0.3053	0.682	1		90.96
cg13039271	chr5	149862835	0.07473	0.1819	0.682	1		91.92
cg10179297	chr16	787799	-0.5168	1.258	0.682	1	NARFL	52.51
cg12669014	chr20	31594154	-0.1117	0.2719	0.682	1	BPIFB2	79.81
cg13869641	chr3	47684746	-0.1042	0.2536	0.682	1	SMARCC1	91.97
cg16688899	chr12	89891352	0.05293	0.1288	0.682	1	POC1B	95.62
cg14353373	chr8	66472662	-0.2935	0.7142	0.682	1		18.41
cg13757409	chr2	99193602	0.0819	0.1993	0.682	1	INPP4A	90.57
cg05612750	chr4	146055545	0.06543	0.1593	0.682	1	OTUD4	94.67
cg07023632	chr14	68966809	0.08831	0.2149	0.682	1	RAD51B	92.36
cg02886033	chr7	27208114	-0.1461	0.3556	0.682	1		18.72
cg07070348	chr12	130555007	0.264	0.6426	0.682	1		44.8
cg07951950	chr2	62955285	0.1003	0.244	0.682	1	EHBP1	90.29
cg07462954	chr4	2733734	-0.07844	0.1909	0.682	1	FAM193A	91.47
cg01176776	chr17	15210411	-0.05819	0.1416	0.682	1	TEKT3	94.58
cg25304269	chr8	104280992	0.05269	0.1282	0.682	1		95
cg02420024	chr15	28197292	0.1128	0.2745	0.682	1	OCA2	89.75
cg04597843	chr4	142249643	0.08841	0.2152	0.682	1	LOC100507639	93.31
cg15847604	chr12	11981922	0.0908	0.221	0.682	1	ETV6	92.29
cg07463394	chr16	81678497	-0.07438	0.181	0.682	1	CMIP	93.18
cg23779994	chr2	30363690	0.07075	0.1722	0.682	1		94.04
cg02461939	chr11	130005753	-0.07822	0.1904	0.682	1	APLP2	93.29
cg03305675	chr18	47340575	0.0381	0.09273	0.682	1	SCARNA17	1.96
cg00893603	chr13	26587011	0.3012	0.7331	0.682	1	ATP8A2	77.82
cg17459557	chr6	126241428	0.4129	1.005	0.682	1	NCOA7	46.11
cg06882877	chr1	156217801	-0.1242	0.3022	0.682	1	PAQR6	84.28
cg12477716	chr17	47073436	-0.04156	0.1012	0.682	1	IGF2BP1	3.86
cg16467382	chr3	12277490	-0.09467	0.2304	0.682	1		93.32
cg03906820	chr10	134913608	-0.08655	0.2107	0.682	1	GPR123	91.47
cg16546016	chr4	121994092	-0.02102	0.05115	0.682	1	C4orf31	0.88
cg08785078	chr14	22314516	-0.128	0.3115	0.682	1		6.21
cg25958926	chr6	111804266	-0.04561	0.111	0.682	1	REV3L	3.7
cg18460805	chr9	98212270	0.02502	0.0609	0.682	1	PTCH1	97.62
cg27118929	chr15	69325271	-0.2819	0.6861	0.682	1	MIR548H4	73.02
cg20275162	chr3	45387862	0.1279	0.3113	0.682	1		21.53
cg02069755	chr2	71902636	0.04863	0.1184	0.682	1	DYSF	95.16
cg19356346	chr12	100749441	0.05296	0.1289	0.682	1	SLC17A8	94.45
cg08057037	chr11	865673	-0.1665	0.4053	0.682	1	TSPAN4	52.86
cg24973075	chr1	26319348	-0.09266	0.2255	0.682	1	PAFAH2	92.96
cg00117472	chr15	79165280	0.1463	0.356	0.682	1	MORF4L1	42.97
cg06852998	chr21	43958095	0.05663	0.1378	0.682	1	SLC37A1	94.4
cg00665413	chr3	112053564	0.291	0.7084	0.682	1	CD200	10.28
cg18865222	chr22	46300025	0.1037	0.2523	0.682	1		85.09
cg07482129	chr9	37949773	0.1166	0.2839	0.682	1	SHB	77.95
cg10237618	chr14	35343449	-0.0186	0.04527	0.682	1	BAZ1A	2.22
cg06133097	chr7	32552212	-0.1946	0.4738	0.682	1	AVL9	86.41
cg26710371	chr11	36234215	0.1371	0.3337	0.682	1	LDLRAD3	80.49
cg08587480	chr1	11715247	-0.03474	0.08457	0.682	1	FBXO44	3.24
cg22132913	chr12	132628955	-0.01462	0.03558	0.682	1	NOC4L	2.12
cg07460919	chr3	183980626	0.1006	0.2449	0.682	1	ECE2	16.06
cg04718145	chr1	32892769	0.397	0.9665	0.682	1		24.88
cg13948586	chr4	65912514	0.1726	0.4202	0.682	1		74.02
cg18379829	chr1	244395207	0.3278	0.798	0.682	1		67.72
cg20777291	chr1	204324009	0.09428	0.2295	0.682	1	PLEKHA6	88.91
cg02032642	chr14	86034651	-0.0934	0.2274	0.682	1	FLRT2	94.21
cg09247297	chr1	81943647	0.1468	0.3573	0.682	1		11.59
cg18919825	chr11	46354302	-0.04426	0.1077	0.682	1	DGKZ	3.95
cg01847197	chr4	169686705	0.09707	0.2363	0.682	1	PALLD	90.22
cg23867562	chr19	12861921	0.1562	0.3803	0.682	1	BEST2	61.83
cg22912535	chr9	131320567	-0.2719	0.6619	0.682	1	SPTAN1	27.76
cg07065217	chr14	105953092	-0.121	0.2945	0.682	1	CRIP1	18.16
cg07438299	chr18	2847071	-0.03935	0.0958	0.682	1	EMILIN2	3.7
cg16197782	chr14	106279394	0.1485	0.3615	0.682	1		91.76
cg14548648	chr8	94453365	0.202	0.4918	0.682	1	LINC00535	87.36
cg21206734	chr13	109247847	0.162	0.3943	0.682	1	MYO16	84.35
cg23126203	chr12	117036972	0.06662	0.1622	0.682	1		93.97
cg02253499	chr3	12602046	0.1445	0.3518	0.682	1	MKRN2	79.26
cg17968523	chr19	50193063	-0.2709	0.6595	0.682	1	ADM5	34.04
cg02514888	chr2	233796015	0.114	0.2775	0.682	1	NGEF	86.54
cg10935165	chr20	60850040	-0.08673	0.2111	0.682	1	OSBPL2	92.83
cg06770413	chr16	86049518	0.1436	0.3496	0.682	1		70.83
cg00877553	chr8	29923556	-0.2042	0.497	0.682	1	TMEM66	92.25
cg00005437	chr17	18010740	0.1245	0.3031	0.682	1	DRG2	89.54
cg20626462	chr18	48242424	0.1286	0.313	0.682	1	MAPK4	75.84
cg18098053	chr5	122066732	0.09482	0.2308	0.682	1		92.98
cg08438989	chr1	181999219	-0.01482	0.03609	0.682	1		1.57
cg23886141	chr19	52297519	0.1081	0.2631	0.682	1	FPR3	88.58
cg14984537	chr1	161102529	-0.02818	0.0686	0.682	1	DEDD	2.75
cg11521355	chr11	129093845	-0.1386	0.3373	0.682	1		87.16
cg17359407	chr14	38264062	-0.07583	0.1846	0.682	1	TTC6	92.96
cg06607022	chr2	29037454	-0.2652	0.6457	0.682	1	SPDYA	88.77
cg10325497	chr1	32739049	-0.2082	0.5068	0.682	1	LCK	62
cg16969623	chr19	54024182	0.04752	0.1157	0.682	1	ZNF331	3.3
cg14748407	chr10	98708806	0.1305	0.3177	0.682	1	LCOR	92.64
cg18744859	chr9	6331521	-0.2793	0.6799	0.682	1	TPD52L3	52.14
cg01475826	chr9	112735784	-0.109	0.2655	0.682	1	PALM2-AKAP2	85.54
cg00907805	chr14	96016705	0.3292	0.8014	0.682	1		91.36
cg03548035	chr11	86663407	-0.08145	0.1983	0.682	1	FZD4	91.86
cg17298055	chr6	165241201	0.122	0.2971	0.682	1		89.92
cg04368796	chr17	40171968	0.01663	0.04047	0.682	1	NKIRAS2	2.29
cg06093273	chr1	118807512	-0.09676	0.2356	0.682	1		91.88
cg02116585	chr7	37490116	-0.08551	0.2082	0.682	1	ELMO1	91.97
cg07566805	chr6	155770572	-0.1172	0.2852	0.682	1	NOX3	11.79
cg24716914	chr19	46014611	0.07721	0.188	0.682	1	VASP	93.52
cg14644001	chr6	32116653	0.04483	0.1091	0.682	1	PRRT1	4.18
ch.15.90570017R	chr15	92769013	-0.0589	0.1434	0.682	1		2.48
cg17520681	chr15	32952022	0.07375	0.1795	0.682	1	SCG5	93.29
cg24479382	chr21	46675571	0.4791	1.166	0.682	1		73.46
cg22735065	chr1	1947073	-0.1708	0.4158	0.682	1		57.53
cg24720571	chr6	6004328	0.01253	0.03051	0.682	1	NRN1	1.81
cg27393982	chr16	2925011	0.04844	0.1179	0.682	1		4.65
cg00962793	chr14	104852641	0.1531	0.3728	0.682	1		71.58
cg05076971	chr7	117824189	-0.03094	0.07533	0.682	1	NAA38	2.87
cg07884391	chr17	30855890	0.7293	1.776	0.682	1	MYO1D	53.36
cg24947615	chr21	44515479	0.1254	0.3052	0.682	1	U2AF1	86.99
cg03974889	chr1	91192162	-0.08241	0.2007	0.682	1		6.93
cg20812302	chr2	171411262	0.09969	0.2427	0.682	1	MYO3B	91.79
cg04623486	chr4	84499459	-0.2439	0.5937	0.682	1	AGPAT9	86.96
cg24249793	chr9	104299215	0.04226	0.1029	0.682	1	RNF20	96.02
cg14176797	chr20	57426801	-0.1813	0.4415	0.682	1	GNAS	52.08
cg03800562	chr1	202994309	-0.1847	0.4497	0.682	1	PPFIA4	95.22
cg00001269	chr20	48959004	-0.1079	0.2626	0.682	1		85.94
cg18113084	chr3	5019494	0.02421	0.05894	0.682	1		2.14
cg14248598	chr12	7183873	-0.1156	0.2814	0.682	1		89.39
cg14519063	chr14	91317799	0.06376	0.1552	0.682	1		93.86
cg01062175	chr1	68481609	0.09857	0.24	0.682	1	GNG12-AS1	92.57
cg13964960	chr12	68671795	0.1027	0.25	0.682	1		91.28
cg03604075	chr2	40685801	0.191	0.465	0.682	1	SLC8A1	72.33
cg13735889	chrX	107979692	-0.2405	0.5856	0.682	1	LOC101928358	12.56
cg05448979	chr7	50097215	0.217	0.5284	0.682	1	ZPBP	87.08
cg03411507	chr11	101454317	0.01733	0.04218	0.682	1	TRPC6	1.52
cg25748794	chr6	35888709	0.03005	0.07316	0.682	1	SRPK1	2.82
cg21051843	chr1	211572088	-0.2278	0.5546	0.682	1	LINC00467	79.28
cg19179801	chr17	37381836	0.06093	0.1484	0.682	1	STAC2	6.82
cg24138760	chr18	53141223	0.2196	0.5346	0.682	1	TCF4	92.07
cg17992705	chr16	28846373	0.08638	0.2103	0.682	1	ATXN2L	86.22
cg14410018	chr17	18177546	-0.0774	0.1885	0.682	1	TOP3A	92.86
cg12702097	chr1	110950708	-0.03409	0.08301	0.682	1	HBXIP	4.37
cg12121066	chr10	21816267	0.01414	0.03444	0.682	1		1.53
cg04270347	chr19	46012688	0.08038	0.1957	0.682	1	VASP	6.25
cg06365984	chr18	72124683	-0.04333	0.1055	0.682	1	FAM69C	3.51
cg25221637	chr17	30186770	-0.1808	0.4403	0.682	1	C17orf79	69.64
cg05465347	chr16	281115	0.2423	0.59	0.682	1		79.31
cg18002154	chr1	53307333	-0.2897	0.7055	0.682	1	ZYG11A	57.8
cg17209428	chr5	137773712	0.07828	0.1906	0.682	1	REEP2	93.37
cg03759549	chr3	47621439	0.0972	0.2367	0.682	1	CSPG5	92.59
cg17537348	chrX	71364260	-0.1309	0.3187	0.682	1	FLJ44635	89.89
cg11339519	chr1	1272477	0.05169	0.1259	0.682	1	DVL1	93.99
cg16444840	chr17	1509247	-0.2437	0.5935	0.682	1	SLC43A2	77.57
cg19006211	chr2	116183919	0.2095	0.51	0.682	1	DPP10	70.96
cg02848426	chr6	39896321	0.2843	0.6922	0.682	1	MOCS1	88.23
cg23660805	chr3	53195174	-0.1114	0.2713	0.682	1	PRKCD	8.52
cg00645276	chr2	238810122	0.1659	0.404	0.682	1	RAMP1	73.47
cg16236270	chr7	99697319	-0.0291	0.07087	0.682	1	MCM7	97.51
cg15578091	chr1	236908064	-0.07781	0.1895	0.682	1	ACTN2	94.4
cg07328417	chr8	28558817	-0.01444	0.03517	0.682	1	EXTL3	1.67
cg13069942	chr8	29144199	0.08316	0.2025	0.682	1		91.97
cg13153065	chr9	130674860	-0.08099	0.1972	0.682	1	ST6GALNAC4	92.65
cg00286773	chr11	12207449	-0.1221	0.2973	0.682	1	MICAL2	91.6
cg26212135	chr10	3456947	-0.08244	0.2008	0.682	1		93.53
cg10564626	chr13	36246384	-0.07502	0.1827	0.682	1	MIR548F5	93.9
cg27130934	chr22	21075740	0.1025	0.2497	0.682	1	PI4KA	82.35
cg26105283	chr1	11744230	-0.2352	0.5726	0.682	1	MAD2L2	77.41
cg02962051	chr4	43135686	-0.1962	0.4777	0.682	1		88.7
cg17772163	chr5	68787760	-0.1399	0.3407	0.682	1	OCLN	88.05
cg05394210	chr11	31130488	-0.1771	0.4312	0.682	1		76.2
cg23023914	chr10	45453840	-0.1915	0.4663	0.682	1	RASSF4	40.61
cg18589742	chr19	13133825	-0.2874	0.6998	0.682	1	NFIX	19.52
cg04119303	chr11	1660513	-0.1389	0.3382	0.682	1	HCCA2	87.4
cg16189873	chr10	295087	0.1476	0.3595	0.682	1	ZMYND11	91.57
cg04431025	chr9	21334450	-0.227	0.5529	0.682	1	KLHL9	79.02
cg18500375	chr14	67411795	0.06289	0.1531	0.682	1	GPHN	93.87
cg21838333	chr2	31148472	-0.1669	0.4065	0.682	1	GALNT14	61.07
cg12882261	chr15	52549188	-0.05884	0.1433	0.682	1	MYO5C	94.34
cg01045946	chr1	150980214	0.1052	0.2562	0.682	1	FAM63A	90.02
cg07539182	chr1	90229172	0.1645	0.4006	0.682	1		15.32
cg09667589	chr1	151400745	0.0767	0.1868	0.682	1	POGZ	93.32
cg24035379	chr11	3876787	-0.02702	0.0658	0.682	1	STIM1	2.58
cg09431013	chr14	74983580	-0.1179	0.2872	0.682	1	LTBP2	79.29
cg12950744	chr22	43765976	0.2825	0.6879	0.682	1		59.69
cg24127015	chr1	234861001	0.1374	0.3345	0.682	1	LINC01132	32.22
cg17113038	chr5	119951827	-0.1316	0.3204	0.682	1	PRR16	89.33
cg02799644	chr21	36134443	0.0724	0.1763	0.682	1	LINC01426	94.08
cg07303771	chr18	67825195	-0.1687	0.4109	0.682	1	RTTN	91.65
cg23064836	chr6	32940658	0.04284	0.1043	0.682	1	BRD2	3.69
cg07715254	chr17	40984760	0.2612	0.6362	0.682	1	PSME3	33.78
cg05584361	chr11	1481525	-0.1195	0.2911	0.682	1	BRSK2	96.77
cg05415978	chr19	39678458	-0.1302	0.317	0.682	1		82.61
cg24666876	chrX	99899378	-0.0777	0.1892	0.682	1	SRPX2	92.83
cg08849294	chr7	2758014	-0.1691	0.4118	0.682	1		67.09
cg03742358	chr17	72060893	0.1145	0.2788	0.682	1		87.4
cg10340748	chr9	121501951	-0.1193	0.2904	0.682	1		76.52
cg16867630	chr21	41028736	0.09369	0.2282	0.682	1	B3GALT5	90.34
cg17235374	chr17	27717757	0.0218	0.05308	0.682	1	TAOK1	2.45
cg20684264	chr3	31989171	-0.1232	0.3	0.682	1	OSBPL10	91.06
cg01638741	chr16	54404381	0.3068	0.7471	0.682	1		77
cg08650931	chr22	18220811	-0.08604	0.2095	0.682	1	BID	92.09
cg18465945	chr17	17465682	0.1159	0.2823	0.682	1	PEMT	86.08
cg12701734	chr13	110309869	0.1059	0.258	0.682	1		91.57
cg14946192	chr11	65729164	0.009436	0.02298	0.682	1	SART1	1.03
cg03843542	chr8	1092939	-0.194	0.4725	0.682	1		82.53
cg02008709	chrX	153135080	0.1036	0.2523	0.682	1	L1CAM	91.39
cg12667043	chr2	166982292	0.1835	0.4469	0.682	1	SCN1A	88.94
cg22794998	chr2	234184279	-0.09546	0.2325	0.682	1	ATG16L1	93.58
cg10177147	chr8	25316367	-0.02202	0.05363	0.682	1	CDCA2	1.08
cg23146833	chr3	171175866	-0.1486	0.362	0.682	1	TNIK	8.69
cg21183455	chr22	50052396	0.4478	1.09	0.682	1	C22orf34	76.97
cg19592502	chr7	80520597	-0.1988	0.4841	0.682	1	SEMA3C	96.68
cg24675673	chr12	28204448	0.08496	0.2069	0.682	1		92.12
cg21568141	chr6	169235962	0.137	0.3337	0.682	1		88.28
ch.8.2104015R	chr8	103890434	0.1894	0.4612	0.682	1		9.68
cg03437204	chr19	1401372	0.04203	0.1024	0.682	1	GAMT	3.24
cg12524553	chr20	32952045	0.1808	0.4403	0.682	1	ITCH	81.62
cg17675492	chr11	62679111	-0.1768	0.4305	0.682	1	CHRM1	21.24
cg01742177	chr20	30584710	0.05512	0.1342	0.682	1	XKR7	96.64
cg14419046	chr9	90043268	0.2579	0.6281	0.682	1		44.36
cg27146808	chr19	14200528	-0.02255	0.05493	0.682	1	SAMD1	2.64
cg10099371	chr2	181776045	0.07928	0.1931	0.682	1	SCHLAP1	94.01
cg17275109	chr20	38955594	-0.08056	0.1962	0.682	1		5.42
cg22372096	chr19	3810782	0.1839	0.4478	0.682	1	ZFR2	78.89
cg26997085	chr7	94286110	0.1692	0.412	0.682	1	SGCE	44.79
cg06541218	chr2	146798769	-0.1166	0.284	0.682	1		90.39
cg18223234	chr2	242183191	-0.09516	0.2318	0.682	1	HDLBP	92.28
cg13373944	chr6	123109999	-0.1865	0.4544	0.682	1	SMPDL3A	19.96
cg25653761	chr19	58693874	0.1897	0.462	0.682	1	ZNF274	68.46
cg20741072	chr10	2140347	0.1837	0.4474	0.682	1		78.17
cg13388038	chr12	81331863	0.1975	0.481	0.682	1	LIN7A	10.6
cg05384906	chr18	77381864	-0.09561	0.2329	0.682	1		89.9
cg05886984	chr17	43988658	0.1204	0.2931	0.682	1	MAPT	82.57
cg02606432	chr5	133938922	-0.1328	0.3236	0.682	1	SAR1B	90.17
cg09437287	chr19	12788473	-0.07872	0.1917	0.682	1	DHPS	93.93
cg00508158	chr1	48189514	-0.1115	0.2716	0.682	1		86.97
cg15385066	chr1	217354542	0.1437	0.35	0.682	1		90.03
cg01113789	chr8	54793306	-0.07096	0.1728	0.682	1	RGS20	5.51
cg13988316	chr1	27397005	0.1246	0.3035	0.682	1		85.59
cg01168166	chr1	235062594	-0.1535	0.374	0.682	1		75.24
cg16079898	chr4	148752167	-0.07304	0.1779	0.682	1	ARHGAP10	93.18
cg17463375	chr11	1966551	-0.08857	0.2157	0.682	1		92.72
cg19361269	chr18	56986316	0.1056	0.2571	0.682	1	CPLX4	92.52
cg17257265	chr11	67191526	0.08175	0.1991	0.682	1	ATPGD1	84.31
cg01961387	chr6	32944195	0.08781	0.2139	0.682	1	BRD2	91.46
cg16010723	chr1	92764349	-0.03405	0.08293	0.682	1	RPAP2	2.86
cg05823909	chr1	33451805	-0.4049	0.9863	0.682	1		88.4
cg03153547	chr12	43686038	-0.1647	0.4013	0.682	1		90.54
cg16932656	chr3	168936631	-0.09751	0.2375	0.682	1	MECOM	92.36
cg20670717	chr22	20156997	-0.1128	0.2747	0.682	1		89.44
cg09929650	chr16	2759080	0.02547	0.06205	0.682	1		98.02
cg07049996	chr18	18715195	-0.1309	0.3188	0.682	1		90.81
cg01694476	chr19	893269	-0.06689	0.1629	0.682	1	MED16	4.62
cg02867811	chr6	45295368	-0.2894	0.7049	0.682	1	RUNX2	85.61
cg01562175	chr13	112905745	0.02625	0.06395	0.682	1		97.67
cg13961124	chr9	123070127	-0.1621	0.3948	0.682	1		86.16
cg18052123	chr19	42724001	0.2299	0.5601	0.682	1	ZNF526	16.19
cg08683012	chr11	78387252	0.03804	0.09265	0.682	1	ODZ4	96.47
cg17044191	chr4	36189911	0.06183	0.1506	0.682	1	ARAP2	94.52
cg07507685	chr5	96038285	0.1512	0.3684	0.682	1	CAST	4.66
cg26450308	chr2	10900569	-0.0849	0.2068	0.682	1	ATP6V1C2	92.51
cg04790521	chr6	86101402	-0.1666	0.4058	0.682	1		86.42
cg13940534	chr5	140909712	-0.2038	0.4964	0.682	1	DIAPH1	62.16
cg02739893	chr15	44270022	-0.1507	0.3672	0.682	1	FRMD5	89.25
cg05336906	chr19	11301235	0.1008	0.2455	0.682	1	KANK2	88.89
cg12045494	chr12	64299607	0.06769	0.1649	0.682	1	SRGAP1	93.68
cg02208899	chr11	45869412	-0.04851	0.1182	0.682	1	CRY2	5.39
cg04890406	chr3	48647370	0.2138	0.5208	0.682	1	UQCRC1	10.43
cg06989393	chr2	3080704	0.1944	0.4736	0.682	1	LINC01250	30.36
cg03098022	chr12	121769484	-0.06042	0.1472	0.682	1	ANAPC5	94.14
cg11815790	chr17	80621858	0.03126	0.07614	0.682	1	RAB40B	98.71
cg09030501	chr11	85779252	-0.05491	0.1338	0.682	1	PICALM	2.98
cg14768836	chr13	44643116	0.08042	0.1959	0.682	1		94.43
cg03540051	chr6	31626915	0.08481	0.2066	0.682	1	C6orf47	91.68
cg17567514	chr1	47018209	0.08272	0.2015	0.682	1	KNCN	90.35
cg19267846	chr17	47307954	-0.01291	0.03145	0.682	1	PHOSPHO1	1.59
cg14485377	chr3	52931826	-0.03268	0.07961	0.682	1	TMEM110	2.42
cg25759466	chr2	63446140	-0.1432	0.3488	0.682	1	WDPCP	90.71
cg21264391	chr5	33892231	-0.03394	0.08268	0.682	1	ADAMTS12	3
cg01952989	chr7	1986334	-0.4806	1.171	0.682	1	MAD1L1	79.27
cg24740647	chr10	72681285	0.2938	0.7158	0.682	1		50.28
cg09997788	chr19	50958492	0.1029	0.2507	0.682	1	MYBPC2	85.8
cg02176234	chr1	46920127	0.201	0.4896	0.682	1		68.38
cg27631420	chr5	78848648	-0.1028	0.2504	0.682	1		88.16
cg05864191	chr14	76448933	-0.02726	0.06641	0.682	1	TGFB3	2.55
cg14065153	chr17	38512388	0.07063	0.1721	0.682	1	RARA	92.89
cg13691155	chr1	19550005	0.09287	0.2262	0.682	1	EMC1	92.31
cg01523474	chr14	45365651	-0.07471	0.182	0.682	1	C14orf28	93.03
cg20851038	chr16	86802070	0.3789	0.9231	0.682	1		62.15
cg14140787	chr6	170259424	-0.1277	0.3112	0.682	1		85.21
cg26355053	chr8	144658413	0.07351	0.1791	0.682	1	NAPRT	93.46
cg09622280	chr11	111060504	0.07585	0.1848	0.682	1		92.82
cg01866038	chr14	62583968	-0.08825	0.215	0.682	1	FLJ43390	5.17
cg14780466	chr2	20870812	-0.5041	1.228	0.682	1	GDF7	10.05
cg24715060	chr11	78291456	0.05708	0.139	0.682	1		93.97
cg14923124	chr15	40457337	0.3194	0.7781	0.682	1	BUB1B	94.62
cg13373733	chr7	2936023	-0.1277	0.3111	0.682	1		84.26
cg18190811	chr2	110257701	0.1856	0.4521	0.682	1	SH3RF3	72.45
cg19681188	chr1	202830198	0.02176	0.05301	0.682	1	LOC148709	2.32
cg01188578	chr2	26464058	1.702	4.146	0.682	1	HADHA	39.39
cg26247064	chr11	74466198	-0.1554	0.3785	0.682	1	RNF169	88.25
cg04813821	chr20	6688782	0.1903	0.4637	0.682	1		58.93
cg07581680	chr2	196961847	0.08041	0.1959	0.682	1		91.99
cg02685931	chr17	41917113	-0.1867	0.4548	0.682	1		81.98
cg15561050	chr14	24020749	-0.1761	0.429	0.682	1	ZFHX2	5.11
cg06644403	chr2	223182927	-0.03734	0.09098	0.682	1		3.02
cg12809519	chr7	156830534	0.1518	0.37	0.682	1		76.09
cg18683604	chr14	51561293	0.02635	0.06419	0.682	1	TRIM9	3.48
cg21588594	chr6	32917979	0.4039	0.9842	0.682	1	HLA-DMA	52.43
cg00693004	chr17	43151433	-0.3958	0.9644	0.682	1	NMT1	72.77
cg16840693	chr10	22680461	0.0955	0.2327	0.682	1	SPAG6	94.1
cg00986580	chr14	22951241	0.2198	0.5356	0.682	1		52.55
cg20021572	chr22	34192387	0.08292	0.202	0.682	1	LARGE	93.13
cg14573161	chr16	1305866	-0.1862	0.4536	0.682	1	TPSD1	54.25
cg26547816	chr5	142527658	-0.2824	0.6881	0.682	1	ARHGAP26	64.6
cg23081353	chr12	93323494	-0.02879	0.07015	0.682	1	EEA1	2.55
cg15274001	chr20	60962090	-0.0309	0.07529	0.682	1	RPS21	2.88
cg09707525	chr21	46436080	0.08107	0.1975	0.682	1		93.54
cg21800193	chr6	32186793	-0.08966	0.2185	0.682	1	NOTCH4	92.58
cg15866961	chr1	196621199	-0.1193	0.2906	0.682	1	CFH	5.98
cg10930218	chr10	89622165	-0.03689	0.08989	0.682	1	PTEN	1.74
cg22993554	chr8	18698050	-0.6005	1.463	0.682	1	PSD3	90.12
cg05878128	chr8	23796485	0.2712	0.6608	0.682	1		92.55
cg02860470	chr6	75649222	-0.3246	0.7908	0.682	1		42.29
cg11119487	chr3	72677803	-0.116	0.2827	0.682	1		86.05
cg18844178	chr4	183167559	0.534	1.301	0.682	1		32.73
cg00589617	chr1	230415343	-0.3731	0.9091	0.682	1	GALNT2	31.66
cg22631694	chr12	115699678	0.1462	0.3562	0.682	1		80.01
cg17010818	chr3	122147075	-0.1311	0.3194	0.682	1	LOC102723582	90.96
cg04702335	chr5	134370331	-0.02901	0.0707	0.682	1	PITX1	2.01
cg04525464	chr7	24874213	-0.1449	0.353	0.682	1	OSBPL3	86.69
cg13488877	chr12	45581327	0.1153	0.2809	0.682	1	MIR1975	86.35
cg18509225	chr19	5841060	0.1278	0.3113	0.682	1	FUT6	88.43
cg21033632	chr5	64486421	-0.103	0.2508	0.682	1	ADAMTS6	91.07
cg23542968	chr14	36983129	-0.123	0.2998	0.682	1	SFTA3	11.52
cg07441861	chr2	231948748	-0.05925	0.1444	0.682	1	PSMD1	94.06
cg00422638	chr10	25466027	-0.04922	0.1199	0.682	1	LOC100128811	2.98
cg10241809	chr17	80197360	0.1382	0.3369	0.682	1	SLC16A3	11.96
cg00821567	chr1	33625438	-0.03967	0.09667	0.682	1	TRIM62	97.36
cg04098985	chr1	101358409	0.1723	0.4198	0.682	1	EXTL2	94.24
cg13785000	chr13	20137806	0.04583	0.1117	0.682	1		94.96
cg25486749	chr10	132942731	-0.09998	0.2436	0.682	1	TCERG1L	93.21
cg15158608	chr17	38171617	-0.1657	0.4038	0.682	1	CSF3	35.26
cg22349013	chr4	109684072	0.03641	0.08871	0.682	1	ETNPPL	2.63
cg12893852	chr17	40893415	0.1116	0.2719	0.682	1	EZH1	89.88
cg06213900	chrX	39436753	-0.1089	0.2653	0.682	1		88.17
cg16150289	chr15	59965769	0.0803	0.1957	0.682	1	BNIP2	92.87
cg08754268	chr2	173809244	-0.4494	1.095	0.682	1	RAPGEF4	80.84
cg21739285	chr20	25841250	0.2682	0.6535	0.682	1		43.43
cg25556987	chr11	16760230	-0.05337	0.1301	0.682	1	C11orf58	4.1
cg25241102	chr2	138721836	0.379	0.9236	0.682	1	HNMT	20.05
cg06853331	chr18	9132487	-0.06973	0.1699	0.682	1	NDUFV2	92.74
cg24933474	chr22	18188550	0.09983	0.2433	0.682	1	BCL2L13	93.67
cg09447778	chr20	19865670	-0.2095	0.5104	0.682	1	RIN2	70.53
cg07745294	chr17	16785824	0.09541	0.2325	0.682	1		90.05
cg17233089	chr18	56697438	-0.1805	0.4399	0.682	1		69.95
cg07930757	chr6	107996364	0.2102	0.5122	0.682	1		51.87
cg13831848	chr9	95153962	-0.08977	0.2188	0.682	1	OGN	94.1
cg12523272	chr12	32137361	-0.05335	0.13	0.682	1	KIAA1551	94.91
cg11073381	chr17	54305205	0.1333	0.3248	0.682	1	ANKFN1	85.53
cg19065045	chr11	61066996	0.1079	0.2629	0.682	1	DDB1	84.79
cg23345824	chr6	99005830	0.1661	0.4048	0.682	1		83.14
cg25234711	chr18	57026984	0.09761	0.2379	0.682	1	LMAN1	5.97
cg01197864	chr18	8789568	-0.07375	0.1797	0.682	1	KIAA0802	94.34
cg20203089	chr10	104155504	-0.0238	0.058	0.682	1	NFKB2	3.32
cg27656707	chr2	127978394	-0.03878	0.09449	0.682	1		2.63
cg12936255	chr3	186714428	0.1775	0.4326	0.682	1	ST6GAL1	77.34
cg09145139	chr10	95256412	-0.05817	0.1418	0.682	1	CEP55	4.66
cg17861455	chr17	3438933	-0.01981	0.04828	0.682	1	TRPV3	2.19
cg19204437	chr15	45735155	0.07978	0.1944	0.682	1		93.72
cg01333675	chr13	114821455	0.09586	0.2336	0.682	1	RASA3	89.56
cg12476884	chrX	25895324	0.2435	0.5933	0.682	1		71.43
cg21106136	chr3	194405973	-0.3235	0.7882	0.682	1	FAM43A	85.73
cg16576033	chr1	235268621	0.2219	0.5408	0.682	1		77.15
cg25223916	chr12	102131648	-0.05282	0.1287	0.682	1	SYCP3	95.07
cg04689282	chr5	115901906	-0.1368	0.3334	0.682	1	SEMA6A	92
cg11379222	chr13	45915580	-0.04048	0.09864	0.682	1	LOC100190939	3.65
cg27233960	chr5	65257152	0.06394	0.1558	0.682	1	ERBB2IP	93.84
cg06462453	chr6	37457902	-0.1459	0.3556	0.682	1	CCDC167	30.27
cg08476493	chr20	23225228	-0.1151	0.2804	0.682	1		82.17
cg19516359	chr3	157152139	0.08538	0.2081	0.682	1	VEPH1	93.13
cg02110592	chr1	2351598	0.1906	0.4645	0.682	1		75.06
cg13952106	chr15	68614106	0.12	0.2923	0.682	1	ITGA11	88.5
cg00188811	chr7	23054843	0.1993	0.4857	0.682	1	FAM126A	95.2
cg07369881	chr11	1462006	-0.1608	0.3919	0.682	1	BRSK2	70.06
cg07489906	chr3	98603770	-0.1074	0.2616	0.682	1	DCBLD2	93.3
cg22332910	chr11	35641226	-0.07236	0.1763	0.682	1	FJX1	3.74
cg10057853	chr21	47602702	0.02431	0.05925	0.682	1	C21orf56	98.95
cg08784334	chr4	187563849	0.06025	0.1468	0.682	1	FAT1	94.44
cg03095358	chr4	46534014	0.1472	0.3588	0.682	1		80.52
cg08692423	chr21	45148864	-0.112	0.273	0.682	1	PDXK	4.96
cg24974845	chr14	47123298	0.09994	0.2436	0.682	1		92.72
cg01195196	chr16	2770211	0.0206	0.0502	0.682	1	PRSS27	97.93
cg13222811	chr3	108181547	-0.1599	0.3897	0.682	1	MYH15	84.7
cg09036712	chr2	61034219	-0.1696	0.4133	0.682	1		57.28
cg17044293	chr2	202324684	0.05848	0.1425	0.682	1	STRADB	95.17
cg23889240	chr16	70895022	-0.09411	0.2293	0.682	1	HYDIN	90.62
cg17381444	chr11	56186824	-0.117	0.2851	0.682	1	OR5R1	87.72
cg20460006	chr1	192955285	-0.1402	0.3416	0.682	1		86.26
cg07156219	chr11	65340282	-0.02866	0.06985	0.682	1	FAM89B	2.74
cg06403278	chr21	27081991	0.1292	0.3149	0.682	1	JAM2	88.91
cg22629907	chr2	69871140	-0.1228	0.2993	0.682	1	AAK1	11.26
cg05789250	chr6	31804306	0.3755	0.9151	0.682	1	C6orf48	30.82
cg18121829	chr12	107388741	0.06202	0.1511	0.682	1	CRY1	94.31
cg11317447	chr17	19481888	-0.1374	0.3349	0.682	1	SLC47A1	86.35
cg07821509	chr2	75793472	-0.3838	0.9354	0.682	1	EVA1A	80.47
cg25578967	chr7	25018440	0.0894	0.2179	0.682	1	OSBPL3	94.76
cg06740311	chr18	12699646	-0.08543	0.2082	0.682	1	CEP76	93.69
cg14304809	chr20	62289116	0.3068	0.7478	0.682	1	RTEL1	38.39
cg22311007	chr6	134022234	0.2563	0.6246	0.682	1		72.49
cg04454585	chr10	10906396	0.07229	0.1762	0.682	1		93.42
cg15384953	chr16	47763805	-0.06634	0.1617	0.682	1		94.24
cg27322556	chr16	88878495	-0.01105	0.02694	0.682	1	APRT	1.19
cg23996241	chr17	33914362	-0.07509	0.183	0.682	1	AP2B1	5.96
cg01279403	chr8	145149867	-0.04343	0.1058	0.682	1	CYC1	3.93
cg17430014	chr3	33868989	0.0927	0.2259	0.682	1	PDCD6IP	93.35
cg24583410	chr6	33549186	-0.09753	0.2377	0.682	1	BAK1	91.58
cg27103664	chr1	115153430	-0.051	0.1243	0.682	1	DENND2C	95.22
cg25036697	chr10	100168985	0.1572	0.383	0.682	1	PYROXD2	82.74
cg01088787	chr2	42134860	0.1547	0.377	0.682	1		91.08
cg02962225	chr13	78852564	-0.08504	0.2073	0.682	1	RNF219-AS1	93.36
cg16400196	chr1	95579138	-0.176	0.4289	0.682	1		88.28
cg16602799	chr13	25254742	-0.04094	0.09978	0.682	1	ATP12A	3.61
cg15037133	chr18	6725960	0.1475	0.3595	0.682	1		87.35
cg11809123	chr19	1584870	-0.1383	0.3372	0.682	1	MBD3	87.29
cg00378158	chr22	34314305	0.2999	0.7309	0.682	1	LARGE	59.77
cg22783103	chr13	42086555	0.03678	0.08963	0.682	1		97.01
cg04141250	chr12	120729794	0.02885	0.07033	0.682	1		2.96
cg14386496	chr4	66536463	0.1155	0.2816	0.682	1	EPHA5	6.03
cg09404263	chr6	44054973	-0.1294	0.3155	0.682	1		77.68
cg01191022	chr5	24368373	-0.2036	0.4963	0.682	1		71.42
cg23811775	chr19	4402960	-0.04459	0.1087	0.682	1	CHAF1A	4.14
cg00056754	chr1	167063958	-0.1748	0.426	0.682	1	DUSP27	71.91
cg26009180	chr11	16080955	-0.1621	0.3951	0.682	1	SOX6	90.35
cg00123238	chr10	68863995	-0.1031	0.2512	0.682	1	CTNNA3	93.25
cg01670789	chr14	101037264	0.1167	0.2844	0.682	1	BEGAIN	88.38
cg19597478	chr12	124456291	-0.113	0.2755	0.682	1	ZNF664-FAM101A	12.1
cg05259507	chr6	15691800	-0.01849	0.04507	0.682	1		2.07
cg26305717	chr12	65016129	0.1165	0.2839	0.682	1	MIR548C	90.09
cg23918109	chr1	116618644	-0.08116	0.1978	0.682	1		93.51
cg23743591	chr14	55583319	-0.1872	0.4563	0.682	1		78.52
cg00073784	chr8	59763860	0.08904	0.217	0.682	1	TOX	92.11
cg25479682	chr3	185081403	0.03018	0.07356	0.682	1	MAP3K13	2.8
cg16941199	chr4	100004226	0.3641	0.8874	0.682	1	ADH5	93.87
cg22080161	chr4	109089071	-0.172	0.4193	0.682	1	LEF1	17.59
cg26681068	chr13	100518531	0.06564	0.16	0.682	1	CLYBL	93.54
cg27533786	chr7	129754847	-0.1072	0.2614	0.682	1	KLHDC10	93.53
cg12772738	chr20	36616991	0.08163	0.199	0.682	1	TTI1	93.17
cg14480343	chr15	89876619	0.07627	0.1859	0.682	1	POLG	92.63
cg11683966	chr1	53905709	0.4022	0.9804	0.682	1	FLJ40434	80.49
cg23127752	chr9	138641527	0.1892	0.4611	0.682	1	KCNT1	83.13
cg03870405	chr4	12441385	-0.2224	0.542	0.682	1		55.98
cg13717514	chr14	104211732	0.1003	0.2446	0.682	1	PPP1R13B	92.13
cg11762558	chr22	31731296	-0.1071	0.2611	0.682	1	PIK3IP1-AS1	87.71
cg26572992	chr19	18876246	-0.1304	0.318	0.682	1	CRTC1	90.95
cg26488672	chr7	24301747	-0.1846	0.45	0.682	1		86.3
cg08778148	chr2	188406934	0.05985	0.1459	0.682	1	TFPI	94.18
cg11393031	chr1	2445527	0.08926	0.2176	0.682	1	PANK4	92.63
cg20873871	chr21	19757957	-0.0672	0.1638	0.682	1	TMPRSS15	94.05
cg21690481	chr13	25223429	0.1324	0.3228	0.682	1		89.25
cg21674101	chr22	36907703	0.08966	0.2186	0.682	1	EIF3D	84.97
cg21264903	chr10	98460658	0.3491	0.8509	0.682	1	PIK3AP1	26.54
cg12999813	chr8	135333211	-0.05826	0.142	0.682	1		95.25
cg06440404	chr4	170176388	0.115	0.2803	0.682	1	SH3RF1	91.42
cg03024066	chr6	170715059	0.3076	0.7499	0.682	1	FAM120B	33.36
cg01535497	chr6	18243229	-0.1026	0.2502	0.682	1	DEK	90.05
cg20587232	chr3	52120587	-0.1427	0.3478	0.682	1	POC1A	84.07
cg24685025	chr3	149955310	0.08533	0.208	0.682	1	LINC01213	92.87
cg14924339	chr14	58766222	-0.04046	0.09862	0.682	1	PSMA3-AS1	2.76
cg16532262	chr12	53190908	-0.2084	0.508	0.682	1	KRT3	71.61
cg06330760	chr8	142305873	0.1138	0.2775	0.682	1		86.06
cg26714650	chr12	56694279	0.04227	0.103	0.682	1	CS	3.97
cg13259385	chr4	58044087	0.1546	0.3768	0.682	1	IGFBP7-AS1	79.16
cg10838389	chr15	86860343	0.238	0.5803	0.682	1	AGBL1-AS1	43.31
cg04983784	chr4	122303194	-0.2442	0.5952	0.682	1	QRFPR	89.91
cg05738507	chr2	143690004	-0.05282	0.1288	0.682	1	KYNU	95.16
cg10322717	chr8	102553568	-0.05461	0.1331	0.682	1	GRHL2	94.93
cg23361127	chr5	73939283	-0.197	0.4803	0.682	1		53.16
cg23599860	chr14	58839034	-0.08987	0.2191	0.682	1	ARID4A	92.6
cg00373247	chr1	55356234	-0.06144	0.1498	0.682	1		94.04
cg13077693	chr1	172327995	-0.2849	0.6944	0.682	1	DNM3	18.95
cg02402931	chr10	134679276	-0.1596	0.3891	0.682	1		49.64
cg18415687	chr15	35047411	-0.1028	0.2506	0.682	1	GJD2	5.78
cg24071814	chr2	216522645	-0.07928	0.1933	0.682	1	LINC00607	93.2
cg13500059	chr4	38959511	0.08929	0.2177	0.682	1		93.98
cg07804927	chrX	10859785	0.2341	0.5707	0.682	1		78.91
cg05661968	chr1	200808193	0.08119	0.1979	0.682	1	CAMSAP1L1	91.95
cg17496083	chr11	7716426	0.3687	0.8989	0.682	1	OVCH2	39.47
cg15100227	chr5	122426400	0.01558	0.03799	0.682	1	PRDM6	2.31
cg10635640	chr6	105612346	-0.1309	0.319	0.682	1	BVES-AS1	86.16
cg26084614	chr3	107043047	0.1556	0.3794	0.682	1	LINC00883	56.28
cg04129946	chr2	201753996	-0.05927	0.1445	0.682	1	PPIL3	5.24
cg26856828	chr12	10863053	-0.04517	0.1101	0.682	1	YBX3	95.43
cg19721609	chr11	118800731	-0.03095	0.07544	0.682	1		2.93
cg01039421	chr3	138045705	-0.07745	0.1888	0.682	1	TXNDC6	93.06
cg23416081	chr6	35693573	0.2129	0.519	0.682	1	FKBP5	25.85
cg19426731	chr19	49992527	-0.205	0.4998	0.682	1	RPL13AP5	16.89
cg21849126	chr3	38864998	-0.08508	0.2074	0.682	1		92.6
cg03338950	chr14	96064541	0.3972	0.9684	0.682	1		30.64
cg14441312	chr1	198879201	0.1073	0.2615	0.682	1	MIR181A1HG	91.23
cg10124730	chr5	110288333	0.1559	0.38	0.682	1		85.07
cg11383736	chr9	16214026	0.07759	0.1892	0.682	1	C9orf92	91.57
cg06342317	chr2	121105259	-0.0564	0.1375	0.682	1	INHBB	5.42
cg21737198	chr12	120664364	0.08055	0.1964	0.682	1	PXN	92.37
cg26119731	chr7	586501	0.09053	0.2207	0.682	1		88.49
cg05135851	chr3	45039331	-0.1971	0.4805	0.682	1	EXOSC7	53.7
cg15739985	chr21	40765145	-0.0681	0.166	0.682	1	WRB	94.56
cg08605580	chr1	193509241	0.2966	0.7232	0.682	1		84.75
cg12390326	chr5	142544280	0.05183	0.1264	0.682	1	ARHGAP26	94.61
cg27528971	chr6	143195100	-0.1575	0.384	0.682	1	HIVEP2	90.22
cg06740179	chr5	169129904	-0.05598	0.1365	0.682	1	DOCK2	95.09
cg25960268	chr1	28459201	-0.2562	0.6247	0.682	1		79.76
cg08438837	chr19	292436	-0.2257	0.5502	0.682	1	PPAP2C	60.01
cg07709791	chr5	54149677	0.2355	0.5742	0.682	1		87.23
cg16295637	chr6	78360731	-0.1168	0.2848	0.682	1		77.81
cg14966325	chr1	153029005	-0.1024	0.2496	0.682	1	SPRR2A	90.81
cg00076854	chr13	29233041	-0.03904	0.09518	0.682	1	POMP	2.55
cg06535952	chr19	56126775	-0.02176	0.05304	0.682	1		98.2
cg22645359	chr10	114920533	0.1471	0.3586	0.682	1	TCF7L2	85.26
cg24629663	chr13	90661319	0.1864	0.4546	0.682	1		62.96
cg11339270	chr10	103991999	-0.2071	0.505	0.682	1	PITX3	70.65
cg03145599	chr16	33952333	0.2558	0.6237	0.682	1		81.9
cg25463135	chr1	89641171	-0.0706	0.1721	0.682	1	GBP7	93.84
cg08098819	chr11	446939	0.06196	0.1511	0.682	1		93.44
cg04919202	chr5	178546867	-0.124	0.3023	0.682	1	ADAMTS2	84.64
cg17363332	chr14	92730815	-0.1953	0.4762	0.682	1		23.08
cg10238972	chr6	10398754	0.2691	0.656	0.682	1	TFAP2A	17.93
cg21196249	chr8	72361491	-0.07857	0.1916	0.682	1		92.66
cg23821159	chr6	16022036	-0.156	0.3805	0.682	1		91.35
cg25506700	chr11	15169986	0.1115	0.2718	0.682	1	INSC	89.02
cg15452250	chr4	62456655	0.126	0.3073	0.682	1	ADGRL3	89.39
cg06702028	chr17	20832874	-0.2744	0.6691	0.682	1		92.55
cg05754402	chr8	49063039	-0.113	0.2755	0.682	1		89.79
cg10628585	chr6	15523718	0.1026	0.2502	0.682	1	DTNBP1	84.95
cg14225665	chr14	102394448	-0.1106	0.2697	0.682	1		84.13
cg11145055	chr1	244624752	-0.03577	0.08722	0.682	1	C1orf101	1.44
cg05723708	chr1	91541080	-0.1107	0.2699	0.682	1		87.07
cg25938591	chr3	169342306	-0.1045	0.2549	0.682	1	MECOM	87.3
cg01434652	chr8	22809621	0.06889	0.168	0.682	1		94.16
cg08601673	chr16	2083393	0.2032	0.4954	0.682	1	SLC9A3R2	28.16
cg24497344	chr10	89263169	-0.06967	0.1699	0.682	1	MIR4678	94.37
cg17875320	chr1	110307912	-0.1205	0.2939	0.682	1	EPS8L3	84.36
cg08603983	chr8	125214047	-0.1051	0.2563	0.682	1	LOC101927588	90.05
cg18676586	chr16	12058834	0.1995	0.4866	0.682	1	TNFRSF17	71.58
cg08652441	chr17	40489513	-0.1965	0.479	0.682	1	STAT3	73.93
cg06130923	chr1	172608704	0.2612	0.6369	0.682	1		57.72
cg23677570	chr7	74489617	0.02526	0.06159	0.682	1	WBSCR16	2.09
cg21159961	chr20	4695736	-0.09203	0.2244	0.682	1		89.99
cg13722651	chr19	32836832	-0.05973	0.1457	0.682	1	ZNF507	4.73
cg14542374	chr11	118782395	0.1502	0.3663	0.682	1	BCL9L	53.65
cg10942136	chr4	187894704	0.1297	0.3163	0.682	1		87.47
cg10098010	chr6	138483709	-0.1442	0.3515	0.682	1	KIAA1244	4.67
cg25153726	chr13	111217366	-0.09455	0.2306	0.682	1		90.84
cg04582263	chr16	67973788	0.1285	0.3132	0.682	1	LCAT	83.65
cg01869307	chr17	79582781	-0.08648	0.2109	0.682	1	NPLOC4	92.87
cg09420267	chr2	190417886	-0.1936	0.4722	0.682	1		73.2
cg23031807	chr3	49067055	0.03209	0.07824	0.682	1	IMPDH2	2.76
cg14417896	chr15	70087153	-0.1441	0.3513	0.682	1		81.37
cg23531285	chr22	16288696	0.2609	0.6361	0.682	1	POTEH	86.53
cg10376710	chr16	67000023	0.1534	0.3741	0.682	1	CES3	75.97
cg11036904	chr15	35917272	-0.1173	0.2861	0.682	1	DPH6-AS1	91.35
cg01265860	chr21	36256316	-0.3893	0.9493	0.682	1	RUNX1	35.18
cg20438043	chr7	107601757	0.2705	0.6597	0.682	1	LAMB1	83.27
cg22982654	chr6	27205325	-0.2916	0.7112	0.682	1		8.62
cg17723156	chr10	124247117	0.1887	0.46	0.682	1	HTRA1	41.47
cg22979080	chr17	4693765	0.04528	0.1104	0.682	1		2.4
cg24122724	chr19	11027195	-0.09714	0.2369	0.682	1	CARM1	88.53
cg17868052	chr6	18307649	-0.04722	0.1152	0.682	1		95.59
cg24723756	chr17	9131941	0.2131	0.5197	0.682	1	NTN1	92.61
cg06970884	chr17	2300100	-0.0679	0.1656	0.682	1	MNT	1.81
cg02031965	chr7	100888487	0.04544	0.1108	0.682	1	FIS1	4.46
cg11217249	chr1	93427209	-0.02696	0.06574	0.682	1	FAM69A	2.9
cg15699942	chr12	50677255	0.01199	0.02923	0.682	1	LIMA1	1.78
cg16634951	chr12	131483301	-0.07342	0.179	0.682	1	GPR133	93.11
cg08064076	chr17	41639983	-0.2069	0.5046	0.682	1		66.86
cg10812346	chr10	105903360	-0.07798	0.1902	0.682	1	CFAP43	93.46
cg06097537	chr6	126226312	-0.1413	0.3445	0.682	1	NCOA7	86.43
cg17990711	chr19	54367839	-0.08861	0.2161	0.682	1	MYADM	88.02
cg00753337	chr12	133234725	0.1344	0.3278	0.682	1	POLE	82.25
cg08450636	chr7	93717240	-0.06942	0.1693	0.682	1		4.37
cg20706496	chr6	112084071	0.09703	0.2366	0.682	1	FYN	93.14
cg12266647	chr13	96548319	-0.1216	0.2965	0.682	1	UGGT2	89.13
cg01028140	chr2	1542097	-0.1471	0.3588	0.682	1	TPO	90.75
cg13460168	chr1	16501540	-0.1652	0.4029	0.682	1		82.9
cg12683697	chr6	20573354	-0.3403	0.8298	0.682	1	CDKAL1	77.31
cg08131352	chr9	131683865	0.1028	0.2507	0.682	1	PHYHD1	91.54
cg15882926	chr16	68364857	0.0599	0.1461	0.682	1	PRMT7	93.78
cg07021696	chr15	91500814	0.1069	0.2607	0.682	1	RCCD1	90.93
cg21153313	chr15	74695316	0.1225	0.2987	0.682	1		19.34
cg07025274	chr1	181003128	0.1735	0.423	0.682	1	MR1	4.34
cg01778647	chr8	141473870	-0.2079	0.507	0.682	1		14.17
cg12544652	chr7	121721534	-0.1098	0.2678	0.682	1	AASS	90.56
cg25644224	chr7	158195876	0.1844	0.4497	0.682	1	PTPRN2	72.7
cg22169750	chr3	179689236	-0.07679	0.1873	0.682	1	PEX5L	93.9
cg06034096	chr1	74663680	-0.2679	0.6533	0.682	1	LRRIQ3	21.8
cg22775635	chr6	6851367	0.1631	0.3978	0.682	1		77.84
cg06038111	chr17	27062388	0.1167	0.2845	0.682	1	NEK8	88.93
cg22228947	chr17	18720311	-0.08825	0.2152	0.682	1		7.2
cg20480899	chr12	11548867	0.06019	0.1468	0.682	1	PRB2	94.26
cg24841559	chr8	141034008	0.05142	0.1254	0.682	1	TRAPPC9	94.92
cg03569412	chr19	1593943	0.1045	0.2549	0.682	1	MBD3	89
cg00741016	chr11	1249607	0.2132	0.5199	0.682	1	MUC5B	67.45
cg02794589	chr11	70049600	0.05559	0.1356	0.682	1	FADD	5.56
cg15597964	chr22	24165858	0.03314	0.08083	0.682	1	SMARCB1	97.83
cg08591438	chr11	8616966	0.09675	0.236	0.682	1	STK33	91.87
cg09374293	chr21	48081242	-0.5185	1.265	0.682	1	PRMT2	32.65
cg03757729	chr17	63559752	-0.07613	0.1857	0.682	1		93.68
cg21262746	chr6	52050263	-0.09303	0.2269	0.682	1	IL17A	92.07
cg02205445	chr2	144648543	0.1487	0.3627	0.682	1		71.69
cg10902229	chr4	153821463	-0.0614	0.1498	0.682	1	ARFIP1	94.66
cg14071419	chr2	192614128	0.1058	0.2581	0.682	1		87.76
cg10130403	chr3	23986474	-0.07329	0.1787	0.682	1	NR1D2	7.1
cg27214721	chr17	49337257	-0.1563	0.3811	0.682	1	MBTD1	4.08
cg26445794	chr16	10837274	0.306	0.7464	0.682	1	NUBP1	41.55
cg18141697	chr3	128299434	-0.1784	0.435	0.682	1		87.48
cg21776794	chr13	20806746	0.08236	0.2009	0.682	1	GJB6	5.52
cg01538659	chr1	151432017	-0.02731	0.06662	0.682	1	POGZ	1.42
cg27235955	chr3	154848194	0.09637	0.2351	0.682	1	MME	87.75
cg16551670	chr5	106637856	0.217	0.5293	0.682	1		82.21
cg03091829	chr17	618318	-0.03409	0.08314	0.682	1	VPS53	2.96
cg05390473	chr16	34741251	0.4846	1.182	0.682	1		67.9
cg03276813	chr2	182757157	-0.0501	0.1222	0.682	1	SSFA2	3.3
cg24069701	chr10	43837148	-0.08972	0.2188	0.682	1		88.15
cg14542122	chrX	119709387	-0.1429	0.3486	0.682	1	CUL4B	81.73
cg17303577	chr8	104831527	-0.1084	0.2643	0.682	1	RIMS2	92.33
cg13992929	chr2	155157982	0.2721	0.6637	0.682	1	GALNT13	85.29
cg01137619	chr2	121278904	0.1879	0.4584	0.682	1		27.39
cg06059345	chr1	161654727	-0.05737	0.1399	0.682	1	RPL31P11	96.55
cg23102314	chr11	17538251	-0.1276	0.3113	0.682	1	USH1C	64.67
cg24176566	chr12	110718749	-0.03909	0.09534	0.682	1	ATP2A2	3.79
cg02943148	chr15	71145497	0.2101	0.5125	0.682	1	LARP6	48.6
cg07314983	chr1	111414364	-0.09789	0.2388	0.682	1	CD53	90.69
cg10840851	chr11	60712677	0.299	0.7293	0.682	1	SLC15A3	36.79
cg26437564	chr7	45808727	0.05032	0.1227	0.682	1	SEPT13	3.77
cg10556580	chr3	12884126	0.06163	0.1503	0.682	1	RPL32	94.32
cg10113924	chr17	29779817	-0.1232	0.3005	0.682	1	RAB11FIP4	77.46
cg16402418	chr16	50482364	0.1454	0.3548	0.682	1		73.95
cg11001844	chr15	58357230	0.06233	0.152	0.682	1	ALDH1A2	4.44
cg05573381	chr5	1653258	0.2913	0.7106	0.682	1		15.92
cg00153543	chr16	84259830	-0.1446	0.3527	0.682	1	KCNG4	79.37
cg03793937	chr11	95625728	0.06444	0.1572	0.682	1	MTMR2	94.55
cg18601797	chr21	42895058	-0.1756	0.4283	0.682	1		77.47
cg09300631	chr3	70874550	-0.05871	0.1432	0.682	1		94.75
cg24236917	chr12	58165256	-0.1362	0.3323	0.682	1	METTL21B	8.2
cg17782317	chr6	16765484	-0.1361	0.3319	0.682	1		91.69
cg19534662	chr6	66206412	-0.4159	1.015	0.682	1	EYS	68.15
cg24594411	chr17	80171278	0.03631	0.08858	0.682	1	CCDC57	3.84
cg03314080	chr2	178129903	-0.09913	0.2418	0.682	1	NFE2L2	4.59
cg02658043	chr8	144917532	-1.829	4.461	0.682	1	NRBP2	53.53
cg22887567	chr13	32273991	-0.2298	0.5605	0.682	1		47.56
cg25966908	chr7	55516751	-0.32	0.7806	0.682	1		45.23
cg22239180	chr6	150070039	0.2547	0.6213	0.682	1	PCMT1	72.08
cg25835306	chr10	60094732	-0.0246	0.06001	0.682	1	UBE2D1	2.35
cg01065697	chr1	3320738	0.09346	0.228	0.682	1	PRDM16	87.78
cg04519969	chr2	237640603	0.1602	0.3909	0.682	1		82.19
cg07349805	chr4	714506	-0.04551	0.111	0.682	1	PCGF3	97.47
cg01046644	chr9	91605695	-0.2627	0.6409	0.682	1	S1PR3	40.31
cg20908065	chr12	4379321	-0.1977	0.4823	0.682	1	CCND2-AS1	6.46
cg00791868	chr14	66963628	0.3319	0.8096	0.682	1	C14orf53	66.51
cg03849254	chr11	13741341	0.08346	0.2036	0.682	1	FAR1	93.89
cg24776246	chr12	54780377	0.1098	0.2679	0.682	1	ZNF385A	84.6
cg18506895	chr6	67348211	0.1198	0.2922	0.682	1		90.44
cg11868327	chr1	38657610	-0.04356	0.1063	0.682	1		95.96
cg24705451	chr9	129987462	0.01937	0.04725	0.682	1		2.02
cg24201805	chr19	1651529	0.03413	0.08326	0.682	1	TCF3	2.81
cg01658573	chr9	4305355	-0.2075	0.5062	0.682	1		78.11
cg03074244	chr11	118213414	-0.2587	0.6312	0.682	1	CD3D	56.32
cg06821774	chr3	197688168	0.3259	0.7951	0.682	1	LMLN	65.46
cg01378093	chr14	89305916	-0.1072	0.2614	0.682	1	TTC8	90.56
cg21572986	chr8	56798636	0.3633	0.8863	0.682	1	LYN	18.94
cg09593981	chr1	237429477	-0.1004	0.245	0.682	1	RYR2	91.74
cg13095768	chr13	20630086	0.0693	0.1691	0.682	1	ZMYM2	93.69
cg27547442	chr6	101841518	0.02997	0.07312	0.682	1		3.34
cg12243194	chr19	36165473	0.1328	0.3239	0.682	1	UPK1A-AS1	87.55
cg05455971	chr8	1616422	0.1808	0.441	0.682	1	DLGAP2	78.09
cg07981448	chr10	95937216	0.1433	0.3497	0.682	1	PLCE1	88.5
cg10718521	chr16	81557269	-0.09584	0.2338	0.682	1	CMIP	91.91
cg09024962	chr5	132707300	-0.05162	0.1259	0.682	1	FSTL4	95.11
cg11440041	chr21	45961254	-0.4673	1.14	0.682	1	KRTAP10-1	48.9
cg21173447	chr21	42218964	-0.03747	0.09142	0.682	1	DSCAM	4.32
cg13727793	chr17	42396878	0.06973	0.1701	0.682	1		93.88
cg23716799	chr3	25524617	-0.06965	0.1699	0.682	1	RARB	94.28
cg17364483	chr14	39700667	-0.07244	0.1767	0.682	1		92.94
cg07699648	chr6	32974479	-0.1037	0.253	0.682	1	HLA-DOA	90.28
cg20876030	chr13	111767642	0.1307	0.3188	0.682	1	ARHGEF7	13.02
cg00677455	chr12	58241039	-0.03667	0.08947	0.682	1	CTDSP2	2.7
cg03210210	chr5	118690955	-0.213	0.5196	0.682	1	TNFAIP8	87.69
cg19549171	chr3	13515777	-0.1053	0.257	0.682	1		89.07
cg13982590	chr19	39078193	0.1063	0.2594	0.682	1	RYR1	89.88
cg20896235	chr1	77999301	-0.1313	0.3204	0.682	1	AK5	88.75
cg15729404	chr6	133561614	0.05012	0.1223	0.682	1	EYA4	3.32
cg02698620	chr7	45026579	-0.05916	0.1443	0.682	1	C7orf40	4.91
cg05921260	chr6	28484915	-0.1271	0.3101	0.682	1	GPX6	86.25
cg24843346	chr8	142736091	0.2168	0.5289	0.682	1		76.07
cg26881691	chr2	7907502	-0.7411	1.808	0.682	1		84.65
cg17927196	chr5	142359394	0.1306	0.3186	0.682	1	ARHGAP26	87.46
cg25654768	chr7	100618934	-0.3756	0.9165	0.682	1	MUC12	42.81
cg20417180	chr1	22435805	-0.0797	0.1945	0.682	1		92.43
cg14741240	chr17	15902345	0.2358	0.5753	0.682	1	TTC19	26.18
cg15195136	chr9	98556569	-0.1431	0.3493	0.682	1		87.21
cg07202222	chr19	2136936	0.08126	0.1983	0.682	1	AP3D1	90.8
cg08884476	chr8	23188050	-0.1067	0.2602	0.682	1	LOXL2	90.6
cg06893537	chr18	47901419	-0.03033	0.07399	0.682	1	SKA1	2.68
cg27589731	chr1	150229143	0.1655	0.4037	0.682	1	CA14	8.69
cg01139000	chr3	34326633	0.09794	0.239	0.682	1		89.32
cg10925382	chr20	10627799	-0.06476	0.158	0.682	1	JAG1	94.28
cg21441505	chr4	1714055	0.02265	0.05528	0.682	1	SLBP	1.12
cg00094597	chr19	19007596	-0.2363	0.5765	0.682	1	GDF1	57.86
cg02176569	chr2	231092121	-0.1816	0.4431	0.682	1	SP140	54.76
cg03168711	chr17	8827675	-0.1077	0.2627	0.682	1	PIK3R5	90.15
cg09341892	chr1	203379814	0.2559	0.6244	0.682	1		61.59
cg08723956	chr17	28174981	0.1027	0.2506	0.682	1	SSH2	90.92
cg24856802	chr10	133208644	0.09356	0.2283	0.682	1		91.22
cg24946117	chr11	56615725	-0.4431	1.081	0.682	1		86.13
cg01982512	chr1	203696493	-0.086	0.2098	0.682	1	ATP2B4	91.19
cg08574629	chr1	155290542	-0.1321	0.3222	0.682	1	RUSC1	8.1
cg16600010	chr5	65114200	-0.05606	0.1368	0.682	1	NLN	95.5
cg13550802	chr10	134935854	0.1164	0.284	0.682	1	GPR123	85.44
cg02483200	chr7	66146973	-0.05267	0.1285	0.682	1	RABGEF1	3.99
cg00204743	chr6	30848726	0.384	0.9371	0.682	1		75.49
cg07168818	chr9	135285198	-0.1793	0.4374	0.682	1	C9orf171	34.63
cg12675347	chr20	37900026	-0.1149	0.2803	0.682	1		87.78
cg08114542	chr9	77702393	-0.2724	0.6646	0.682	1	NMRK1	6.49
cg03324087	chr18	55020324	-0.04364	0.1065	0.682	1	ST8SIA3	3.91
cg07902983	chr19	39694477	-0.2216	0.5407	0.682	1	SYCN	51.9
cg02728979	chr9	87316720	0.0629	0.1535	0.682	1	NTRK2	94.31
cg23850760	chr3	39424705	-0.1546	0.3773	0.682	1	SLC25A38	2.74
cg25902682	chr5	79461463	-0.2076	0.5065	0.682	1	SERINC5	77.75
cg26997873	chr1	207222468	0.04383	0.1069	0.682	1	YOD1	95.59
cg22612764	chr21	42688540	-0.06472	0.1579	0.682	1	FAM3B	5.56
cg10738280	chr5	36459870	0.06307	0.1539	0.682	1		94.34
cg21390166	chr22	21455845	0.06835	0.1668	0.682	1	BCRP2	92.41
cg16567586	chr15	32162783	0.05101	0.1245	0.682	1		3.68
cg13191319	chr17	1620845	-0.02955	0.07212	0.682	1	MIR22HG	2.33
cg19992418	chr3	105802642	0.1281	0.3125	0.682	1		88.33
cg09297903	chr8	42234798	0.2274	0.555	0.682	1	DKK4	37.83
cg03465861	chr15	76630660	-0.03312	0.08082	0.682	1	ISL2	2.68
cg21090049	chr18	18679576	-0.7299	1.781	0.682	1	ROCK1	22.3
cg26895931	chr16	85398190	-0.1122	0.2737	0.682	1		88.14
cg12672051	chr14	45665063	-0.1219	0.2975	0.682	1	FANCM	92.27
cg10824421	chr18	11368401	0.1141	0.2783	0.682	1		90.13
cg27545985	chr3	14343114	0.1547	0.3775	0.682	1		77.48
cg18812909	chr1	41328278	-0.04589	0.112	0.682	1	CITED4	3.46
cg12030710	chr7	2444010	-0.1203	0.2935	0.682	1	CHST12	9.54
cg15265638	chr19	18864232	-0.04985	0.1216	0.682	1	CRTC1	95.18
cg16501245	chr13	52485855	0.06219	0.1518	0.682	1		94.72
cg10616224	chr13	49636769	0.1269	0.3097	0.682	1	FNDC3A	9.76
cg04868119	chr21	33651589	-0.03188	0.0778	0.682	1	MIS18A	2.41
cg03771986	chr13	51804094	0.3151	0.7689	0.682	1	FAM124A	88.29
cg21541182	chrX	153087876	0.1143	0.279	0.682	1	PDZD4	29.66
cg16419361	chr7	150828577	0.06959	0.1698	0.682	1	AGAP3	94.57
cg23154999	chr9	131644539	-0.02987	0.07289	0.682	1	LRRC8A	3.8
cg20473680	chr19	11088398	0.1724	0.4207	0.682	1	SMARCA4	84.25
cg01181932	chr16	11643033	-0.1027	0.2506	0.682	1	LITAF	88.63
cg07172178	chr12	24718227	-0.122	0.2977	0.682	1		86.79
cg09394428	chr22	22711753	0.04727	0.1154	0.682	1		3.64
cg15121731	chr10	80952197	0.0885	0.216	0.682	1	ZMIZ1	90.86
cg13480578	chr3	194836414	-0.4587	1.119	0.682	1	C3orf21	95.82
cg13475484	chr17	6399562	-0.05505	0.1343	0.682	1	PITPNM3	4.09
cg03004329	chr15	86683313	0.9304	2.27	0.682	1		54
cg12714828	chr11	67085776	0.03713	0.09061	0.682	1	LOC100130987	3.3
cg02397134	chr3	27351485	-0.1459	0.3561	0.682	1	NEK10	94.64
cg03163459	chr5	76373719	-0.3842	0.9377	0.682	1	ZBED3	22.25
cg17996699	chr2	213844453	-0.2596	0.6336	0.682	1		78.44
cg24022801	chr20	40029371	-0.08397	0.2049	0.682	1		92.22
cg16065213	chr16	15104369	0.07436	0.1815	0.682	1	PDXDC1	93.55
cg00000289	chr14	69341139	-0.1939	0.4732	0.682	1	ACTN1	88.94
cg00556719	chr9	108457484	0.05279	0.1288	0.682	1	TMEM38B	5.75
cg04977356	chr11	34888103	0.2507	0.6117	0.682	1		48.24
cg04241582	chr5	162930306	0.03289	0.08028	0.682	1	MAT2B	2.95
cg08472243	chr16	427912	0.06782	0.1655	0.682	1	TMEM8A	93.02
cg12575162	chr6	31560445	0.1301	0.3175	0.682	1	NCR3	87.34
cg16964348	chr7	24323799	0.1138	0.2778	0.682	1	NPY	1.9
cg04790923	chr12	131580385	0.1397	0.341	0.682	1	GPR133	92.07
cg27213196	chrX	118943118	-0.1368	0.3339	0.682	1		93.11
cg21766413	chr5	124744831	0.1003	0.2447	0.682	1		91.06
cg25598086	chr14	65006720	0.3555	0.8675	0.682	1	HSPA2	8.2
cg11782279	chr10	112224776	0.1942	0.4739	0.682	1		66.3
cg07825886	chr6	2112248	-0.09896	0.2415	0.682	1	GMDS	91.09
cg08951931	chr16	29832656	0.219	0.5345	0.682	1	PAGR1	69.1
cg10735689	chr18	21032577	0.2371	0.5787	0.682	1	RIOK3	74.88
cg05748592	chr1	234657405	-0.196	0.4784	0.682	1		88.65
cg11603350	chr8	87534931	-0.2068	0.5047	0.682	1	CPNE3	85.7
cg12635019	chr15	40545175	-0.03662	0.08938	0.682	1	PAK6	3.34
cg14935012	chr17	74449806	0.1537	0.3752	0.682	1	AANAT	83.84
cg22593395	chr3	21038502	-0.1268	0.3096	0.682	1		81.42
cg02596617	chr12	132912566	0.1151	0.2809	0.682	1		87.58
cg09971626	chr20	3691986	0.182	0.4441	0.682	1		46.47
cg11482245	chr16	70826277	0.08696	0.2122	0.682	1	VAC14	93.36
cg04651658	chr5	132298309	0.02494	0.06088	0.682	1	AFF4	2.14
cg23174409	chr7	43032762	-0.1836	0.4481	0.682	1		81.34
cg07135405	chr20	62573077	-0.7667	1.871	0.682	1	UCKL1	27.65
cg16293369	chr1	173966344	0.1167	0.2848	0.682	1		91.27
cg15777261	chr2	73462569	0.2151	0.525	0.682	1	CCT7	68.85
cg12713893	chr18	19192271	-0.03219	0.07856	0.682	1	SNRPD1	2.91
cg05634734	chr9	130652509	0.04009	0.09785	0.682	1	ST6GALNAC6	95.69
cg11973840	chr2	225747394	0.4371	1.067	0.682	1	DOCK10	45.77
cg06887978	chr9	139886758	-0.04023	0.0982	0.682	1	C9orf142	3.4
cg02123719	chr6	56509203	-0.09054	0.221	0.682	1	RNU6-71P	92.81
cg00633062	chr20	61298068	0.1243	0.3033	0.682	1	LOC100127888	83.09
cg14374015	chr17	44249569	-0.1038	0.2534	0.682	1	KIAA1267	91.9
cg26245420	chr22	37696724	-0.1398	0.3412	0.682	1	CYTH4	8.83
cg00732878	chr2	2654357	0.1249	0.3047	0.682	1		74.83
cg15372870	chr1	155100183	-0.01151	0.0281	0.682	1	EFNA1	1.19
cg16648019	chr18	53253316	-0.43	1.049	0.682	1	TCF4	41.77
cg27466169	chr6	7912145	-0.1535	0.3747	0.682	1	TXNDC5	73.76
cg02894702	chr1	11502626	-0.1752	0.4277	0.682	1		73.48
cg05173630	chr6	151054342	0.06829	0.1667	0.682	1	PLEKHG1	94.27
cg20646995	chr7	102105124	-0.07832	0.1912	0.683	1	LRWD1	4.66
cg27260984	chr17	13399070	0.09038	0.2206	0.683	1	HS3ST3A1	92.69
cg12544678	chr2	191217424	0.1111	0.2711	0.683	1	INPP1	92.23
ch.3.2133154F	chr3	107908987	-0.1292	0.3153	0.683	1	IFT57	4.59
cg09724066	chr2	71221855	-0.04377	0.1068	0.683	1	TEX261	2.85
cg14428733	chr6	33049505	0.1533	0.3742	0.683	1	HLA-DPB1	75.36
cg14818176	chr17	73148480	-0.16	0.3907	0.683	1	HN1	90.89
cg16872344	chr14	101295874	-0.1166	0.2846	0.683	1	MEG3	79.22
cg27367615	chr16	86229910	-0.2112	0.5155	0.683	1		29.27
cg11857807	chr5	118406700	-0.03682	0.08989	0.683	1	DMXL1	3.36
cg08045462	chr2	3491169	-0.06176	0.1507	0.683	1		94.87
cg25194694	chr7	84864250	-0.08322	0.2031	0.683	1		92.89
cg08736201	chr15	63583646	-0.1671	0.4079	0.683	1	APH1B	86.41
cg09041851	chr6	18053651	0.09492	0.2317	0.683	1		92.48
cg06633015	chr2	11654083	0.0615	0.1501	0.683	1		94.48
cg15220168	chr12	54581801	-0.08403	0.2051	0.683	1	SMUG1	92.68
cg02315870	chr7	26236721	-0.1683	0.4108	0.683	1	HNRNPA2B1	73.93
cg26756125	chr6	31090270	0.06071	0.1482	0.683	1	PSORS1C1	94.07
cg10613063	chr3	135974599	-0.08238	0.2011	0.683	1	PCCB	90.7
cg04822405	chr16	68002985	-0.05311	0.1297	0.683	1	SLC12A4	4.62
cg12286910	chr15	66416521	0.2371	0.5787	0.683	1	MEGF11	83.28
cg09260233	chr8	63077188	0.1871	0.4567	0.683	1		61.46
cg17540150	chr1	100843122	-0.05388	0.1315	0.683	1	CDC14A	95.21
cg19472218	chr14	90420449	-0.3455	0.8433	0.683	1	EFCAB11	54.71
cg15106115	chr5	77821491	-0.07786	0.1901	0.683	1	LHFPL2	93.68
cg16889945	chr19	1523070	-0.2265	0.5529	0.683	1	PLK5P	74.73
cg00207833	chr15	23085646	0.1567	0.3826	0.683	1	NIPA1	22.29
cg05380793	chr13	73301995	0.06014	0.1468	0.683	1	C13orf37	3.78
cg14367494	chr2	61101593	0.1492	0.3641	0.683	1	LINC01185	93.83
cg11940381	chr6	108983311	-0.07758	0.1894	0.683	1	FOXO3	93.25
cg00301762	chr7	1714056	-0.5137	1.254	0.683	1		50.91
cg26657725	chr17	79792929	-0.1879	0.4588	0.683	1	DYSFIP1	78.65
cg06875181	chr17	76649257	0.8567	2.091	0.683	1		65.37
cg12954646	chr18	33709853	0.0126	0.03077	0.683	1	ELP2	1.41
cg10054127	chr20	32262111	-0.03261	0.0796	0.683	1	NECAB3	2.97
cg04873846	chr8	101398873	0.1019	0.2488	0.683	1		91.39
cg19411952	chr8	61936514	0.1599	0.3904	0.683	1		83.84
cg07229893	chr4	1645950	-0.06563	0.1602	0.683	1	FAM53A	93.93
cg12769300	chr19	50381417	-0.04719	0.1152	0.683	1	AKT1S1	4.22
cg13794419	chr18	39534952	-0.4081	0.9962	0.683	1	PIK3C3	14.19
cg14478898	chr16	71401194	0.149	0.3637	0.683	1	CALB2	66.92
cg01573501	chr4	108910070	-0.1083	0.2645	0.683	1	HADH	89.28
cg17058781	chr5	178902439	0.05535	0.1351	0.683	1		6.33
cg11546924	chr22	26380011	-0.2646	0.646	0.683	1	MYO18B	86.18
cg15802429	chr17	16291531	-0.192	0.4688	0.683	1		93.05
cg12221212	chr1	156474724	-0.04486	0.1095	0.683	1		3.93
cg18209808	chr12	27993787	0.2524	0.6161	0.683	1		45.55
cg22267910	chr18	54696524	0.05799	0.1416	0.683	1	WDR7	94.47
cg11826116	chr22	39916314	0.06594	0.161	0.683	1	ATF4	4.17
cg22149837	chr17	41150293	0.02494	0.06088	0.683	1	RPL27	2.16
cg26795494	chr5	619736	-0.103	0.2514	0.683	1	CEP72	88.38
cg26216323	chr8	37722193	0.2255	0.5504	0.683	1	RAB11FIP1	57.22
cg07762128	chr5	34577482	0.07153	0.1746	0.683	1		93.36
cg07083464	chr7	27240758	-0.04886	0.1193	0.683	1	HOXA13	3.44
cg14346095	chr17	76949832	-0.09482	0.2315	0.683	1		87.1
cg00997464	chr12	5722243	-0.133	0.3247	0.683	1	ANO2	82.82
cg23838190	chr5	132000045	0.1884	0.46	0.683	1		75.96
cg17552196	chr2	113326166	-0.07742	0.189	0.683	1	POLR1B	92.73
cg06299644	chr2	54686203	-0.1675	0.409	0.683	1	SPTBN1	26.35
cg15847124	chr2	9631636	0.06411	0.1565	0.683	1	ADAM17	94.55
cg11866742	chr1	38942430	0.1597	0.3899	0.683	1		9.84
cg01206478	chr12	3834795	-0.2079	0.5075	0.683	1	CRACR2A	89.11
cg11920005	chr17	34314081	-0.1233	0.301	0.683	1	CCL14	81.2
cg04139515	chr13	78272639	0.0486	0.1186	0.683	1	SLAIN1	5.18
cg07048749	chr1	87087242	-0.1246	0.3041	0.683	1		85.09
cg00351047	chr19	15234963	0.1135	0.277	0.683	1	ILVBL	84.42
cg23101564	chr15	75771387	0.1827	0.4461	0.683	1	PTPN9	85.35
cg19640303	chr1	37271960	-0.1074	0.2621	0.683	1	GRIK3	94.76
cg07251788	chr22	19280165	0.137	0.3344	0.683	1	CLTCL1	92.7
cg16691616	chr2	191209057	-0.03272	0.07988	0.683	1	INPP1	2.93
cg08160592	chr1	30184991	-0.0709	0.1731	0.683	1		5.3
cg06066193	chr11	7630102	-0.1073	0.262	0.683	1	PPFIBP2	91.13
cg06447341	chr1	32452930	-0.1538	0.3756	0.683	1		64.03
cg25595541	chr3	73109909	0.06562	0.1602	0.683	1	FLJ10213	93.85
cg23601495	chr6	168473054	0.1942	0.4742	0.683	1	FRMD1	78.72
cg02757577	chr15	78535419	1.261	3.078	0.683	1		82.16
cg25135004	chr1	167522579	-0.0164	0.04004	0.683	1	CREG1	2.28
cg02916291	chr10	130355504	0.1356	0.3311	0.683	1		87.29
cg25719439	chr16	89788035	-0.03592	0.08769	0.683	1	C16orf7	3.26
cg09287864	chr7	17274056	0.04327	0.1056	0.683	1		3.01
cg16004335	chr12	66425110	0.1966	0.48	0.683	1		88.06
cg16239906	chr20	35724590	-0.1808	0.4414	0.683	1	RBL1	4.62
cg04068313	chr7	73304732	-0.6342	1.548	0.683	1		46.94
cg13991849	chr6	45390099	-0.02104	0.05138	0.683	1	RUNX2	2.65
cg08163160	chr12	7052390	0.132	0.3223	0.683	1	C12orf57	50.14
cg05049628	chr11	72525270	-0.08004	0.1954	0.683	1	ATG16L2	5.34
cg10351284	chr8	125617225	0.09377	0.229	0.683	1	MTSS1	6.11
cg02157306	chr4	141445059	-0.06096	0.1488	0.683	1	ELMOD2	3.74
cg04303500	chr20	59602012	0.1104	0.2696	0.683	1		88.8
cg27335947	chr11	101317340	0.1793	0.4377	0.683	1		84.15
cg12376361	chr12	8003724	-0.5043	1.231	0.683	1	SLC2A14	88.58
cg12946891	chr14	71832156	-0.1008	0.2462	0.683	1		89.3
cg07824114	chr11	113158301	-0.2002	0.4888	0.683	1		66.4
cg25345746	chr4	172032402	-0.09347	0.2282	0.683	1		91.57
cg11364645	chr3	101405397	0.02791	0.06815	0.683	1	RPL24	2.44
cg19388776	chr3	71835112	0.2001	0.4887	0.683	1	PROK2	4.16
cg06894687	chr1	180123317	0.09171	0.2239	0.683	1	QSOX1	7.02
cg16133872	chr11	1918744	-0.3	0.7325	0.683	1		60.03
cg09789315	chr1	55146081	0.1144	0.2794	0.683	1	C1orf175	88.95
cg08790491	chr14	58765325	-0.01839	0.0449	0.683	1	FLJ31306	1.73
cg18323210	chr1	166944395	0.06265	0.153	0.683	1	ILDR2	6.4
cg07348922	chr6	33244990	-0.02893	0.07065	0.683	1	B3GALT4	2.6
cg06768213	chr1	227963296	-0.08052	0.1966	0.683	1	SNAP47	89.74
cg06071490	chr5	176673717	0.1522	0.3717	0.683	1	NSD1	80.67
cg09580328	chr3	160818961	-0.1011	0.2469	0.683	1	B3GALNT1	87.98
cg13213536	chr17	48136824	0.6866	1.677	0.683	1	ITGA3	89.44
cg19629208	chr5	176810904	-0.08811	0.2152	0.683	1	SLC34A1	90.32
cg15220914	chr10	121042174	0.2405	0.5873	0.683	1	GRK5	82.44
cg27310485	chr1	153536563	-0.06052	0.1478	0.683	1	S100A2	94.36
cg02054959	chr8	61767523	-0.1828	0.4464	0.683	1	CHD7	90.4
cg07924874	chr19	58609793	-0.05694	0.139	0.683	1	ZSCAN18	3.18
cg04397844	chr12	120998588	0.08811	0.2152	0.683	1	RNF10	92.04
cg14707682	chr16	73002013	0.1096	0.2675	0.683	1	ZFHX3	85.94
cg21316338	chr17	48021011	-0.1448	0.3535	0.683	1		89.58
cg14128582	chr1	109584757	-0.02374	0.05798	0.683	1	WDR47	1.84
cg22189098	chr15	102262539	-0.07666	0.1872	0.683	1	TARSL2	92.98
cg23372703	chr3	21713771	0.1611	0.3934	0.683	1	ZNF385D	83.59
cg01476129	chr3	15643871	0.1832	0.4473	0.683	1	HACL1	13.76
cg00223863	chr3	138309376	-0.06303	0.1539	0.683	1	CEP70	96.85
cg01171153	chr1	42048299	-0.1487	0.3632	0.683	1	HIVEP3	77.75
cg20661391	chr2	169048192	-0.04787	0.1169	0.683	1	STK39	94.92
cg15950626	chr3	35721758	-0.2791	0.6816	0.683	1	ARPP21	81.94
cg10546600	chr16	50372166	-0.07275	0.1776	0.683	1	BRD7	94.44
cg18091264	chr15	66795595	-0.1832	0.4474	0.683	1	SNORD18A	62.03
cg06977257	chr16	88789619	-0.1129	0.2758	0.683	1	FAM38A	78.48
cg02859321	chr22	38603927	-0.138	0.3369	0.683	1	MAFF	84.86
cg16338306	chr18	74632044	-0.08588	0.2097	0.683	1	ZNF236	93.93
cg16682851	chr20	12033860	-0.09741	0.2379	0.683	1		91.35
cg22993937	chr4	8477915	0.1145	0.2797	0.683	1	C4orf23	87.91
cg24319102	chr17	80554998	0.09695	0.2367	0.683	1	FOXK2	86.3
cg26824615	chr15	78631536	-0.06031	0.1473	0.683	1	CRABP1	94.12
cg05913257	chr4	53525745	-0.04759	0.1162	0.683	1	USP46	4.11
cg02850920	chr11	4659811	-0.06503	0.1588	0.683	1	OR51D1	94.52
cg09011473	chr5	169350021	0.07923	0.1935	0.683	1	FAM196B	94.26
cg02994678	chr3	168760243	-0.1584	0.3867	0.683	1		92.62
cg03074412	chr5	65440912	-0.07778	0.19	0.683	1	SREK1	3.88
cg26197037	chr22	43831161	0.105	0.2565	0.683	1	MPPED1	91.47
cg11864400	chr10	88580922	-0.08601	0.21	0.683	1	BMPR1A	91.46
cg13774095	chr9	103189168	0.07005	0.1711	0.683	1	C9orf30	2.64
cg25293806	chr19	55889387	-0.3529	0.8619	0.683	1	TMEM190	28.21
cg21554109	chr19	18747733	-0.05829	0.1424	0.683	1	KLHL26	4.94
cg17034033	chr12	13113994	-0.09805	0.2394	0.683	1		89.99
cg01569428	chr5	74240140	0.2003	0.4892	0.683	1		86.61
cg25201056	chr5	14997275	-0.3265	0.7975	0.683	1		67.07
cg03832965	chr11	34891170	-0.06977	0.1704	0.683	1		93.44
cg12236677	chr6	130741831	-0.1269	0.3098	0.683	1	TMEM200A	88.11
cg02831955	chr19	42947497	0.09029	0.2205	0.683	1	CXCL17	91.98
cg03520597	chr11	2372120	-0.1347	0.3289	0.683	1		86.4
cg13593090	chr19	9546723	-0.5662	1.383	0.683	1	ZNF266	56.99
cg13541777	chr5	130721248	-0.03912	0.09554	0.683	1	CDC42SE2	95.9
cg11118147	chr1	175178551	-0.1314	0.3208	0.683	1		5.41
cg25119002	chr20	60783405	0.105	0.2565	0.683	1		90.8
cg07060960	chr22	32978063	0.1798	0.4392	0.683	1	SYN3	85.63
cg01302562	chr12	130998679	-0.3516	0.8588	0.683	1	RIMBP2	44.82
cg24673465	chr16	3333448	-0.06739	0.1646	0.683	1	ZNF263	3.39
cg13517600	chr4	84156046	0.0809	0.1976	0.683	1		94.24
cg16111364	chr12	122891696	-0.07342	0.1793	0.683	1	CLIP1	92.8
cg23280259	chr3	21430823	-0.1883	0.4599	0.683	1		83.19
cg26741595	chr6	26158391	-0.0482	0.1177	0.683	1	HIST1H2BD	4.68
cg06286308	chr12	93836329	-0.05577	0.1362	0.683	1	UBE2N	2.41
cg12608727	chr1	64711033	-0.09355	0.2285	0.683	1		91.19
cg20259981	chr8	53301664	0.1527	0.3731	0.683	1	ST18	69.42
cg06365128	chr16	66583524	-0.09061	0.2213	0.683	1	TK2	6.45
cg13320965	chrX	82759909	0.1817	0.4437	0.683	1		9.6
cg01462856	chr13	108922745	0.1796	0.4387	0.683	1	TNFSF13B	17.49
cg24751896	chr8	93522958	-0.2013	0.4918	0.683	1		81.14
cg08003956	chr17	21911491	0.307	0.7499	0.683	1	FLJ36000	82.59
cg07733363	chr4	2248976	-0.01207	0.02948	0.683	1		98.66
cg02514062	chr4	106629846	0.0237	0.05788	0.683	1	INTS12	1.16
cg13423887	chr6	32632694	-1.593	3.892	0.683	1	HLA-DQB1	49.84
cg08151705	chr17	33775917	-0.1979	0.4833	0.683	1	SLFN13	10.69
cg21350984	chr12	95779645	-0.1752	0.4279	0.683	1		68.1
cg14654609	chr12	120111487	0.1345	0.3286	0.683	1	PRKAB1	11.32
cg08074830	chr5	64481039	-0.09662	0.236	0.683	1	ADAMTS6	91.59
cg07557903	chr8	144600645	0.09934	0.2426	0.683	1	ZC3H3	84.96
cg20584961	chr2	1065132	0.1009	0.2465	0.683	1	SNTG2	90.54
cg11083638	chr15	40531248	-0.03839	0.09378	0.683	1	PAK6	1.72
cg05488809	chr8	67452053	-0.07733	0.1889	0.683	1		92.76
cg08522387	chr8	76451588	-0.2171	0.5303	0.683	1	HNF4G	88.93
cg08056069	chr1	95179425	-0.13	0.3175	0.683	1		13.28
cg19132360	chr20	16728233	0.2109	0.5151	0.683	1	OTOR	65.23
cg10861135	chr9	14345348	-0.2908	0.7104	0.683	1		11.78
cg19778236	chr5	143302580	0.07514	0.1835	0.683	1		92.88
cg27571617	chr10	90728300	-0.1063	0.2595	0.683	1	ACTA2	91.69
cg26828058	chr6	130544162	-0.3507	0.8567	0.683	1	SAMD3	61.57
cg04604347	chr1	19970020	-0.2055	0.5019	0.683	1	NBL1	72.24
cg06639320	chr2	106015739	-0.1619	0.3955	0.683	1	FHL2	17.95
cg23064202	chr1	152939938	0.3129	0.7643	0.683	1		62.05
cg08785658	chr1	192549971	-0.2495	0.6093	0.683	1		92.01
cg19928198	chr1	111584447	0.2198	0.537	0.683	1		86.56
cg04326966	chr5	122707480	-0.1011	0.2469	0.683	1	CEP120	91.16
cg18557338	chr2	15680242	0.1224	0.2989	0.683	1	NBAS	90.69
cg12662767	chr14	75421955	-0.07614	0.186	0.683	1	PGF	2.7
cg02478520	chr16	67753333	-0.01495	0.03651	0.683	1	GFOD2	1.24
cg24199327	chr11	359594	-0.1738	0.4245	0.683	1		75.51
cg19005387	chr8	39778591	0.3074	0.751	0.683	1	IDO1	93.23
cg12658502	chr3	196913859	-0.09788	0.2391	0.683	1	DLG1	90.89
cg19271255	chr20	43859502	0.1797	0.4389	0.683	1		66.74
cg17026052	chr6	35464571	0.05583	0.1364	0.683	1	TEAD3	4.71
cg15799963	chr20	31650391	0.11	0.2686	0.683	1	BPIFB3	89.8
cg21462958	chr5	24171350	0.3338	0.8153	0.683	1	C5orf17	81.68
cg23819100	chr2	169202320	0.09971	0.2436	0.683	1		6.72
cg26687477	chr2	103349464	0.059	0.1441	0.683	1	MFSD9	94.94
cg26950739	chr16	89183275	-0.53	1.295	0.683	1	ACSF3	78.94
cg08395475	chr2	65504985	-0.1228	0.2999	0.683	1		88.12
cg13797468	chr3	98848062	-0.121	0.2957	0.683	1		90.35
cg16034268	chr8	41188196	-0.2901	0.7087	0.683	1		48.97
cg26618618	chr11	95661178	-0.09368	0.2288	0.683	1		92
cg24035745	chr1	11702744	0.1873	0.4575	0.683	1		81.92
cg00484111	chrX	41112620	0.4549	1.111	0.683	1		49.53
cg26388599	chr8	54752779	-0.06067	0.1482	0.683	1	ATP6V1H	94.37
cg00754655	chr11	128780776	0.0536	0.1309	0.683	1	KCNJ5	94.84
cg27548245	chr12	1803843	0.07141	0.1744	0.683	1	ADIPOR2	94.77
cg05107036	chr8	141663760	0.261	0.6377	0.683	1		80.69
cg05043349	chr8	65290113	-0.1981	0.484	0.683	1		6.62
cg20410381	chr19	41860082	0.04833	0.1181	0.683	1	TGFB1	4.07
cg10393548	chr8	35401313	0.1189	0.2904	0.683	1	UNC5D	90.56
cg03421687	chr3	50383251	-0.01748	0.04271	0.683	1	ZMYND10	0.86
cg13487271	chr16	3518673	-0.09117	0.2227	0.683	1	NAA60	90.31
cg18590106	chr18	13630620	0.05971	0.1459	0.683	1	LDLRAD4	94.67
cg11914031	chr3	197539034	-0.09929	0.2425	0.683	1	LRCH3	92.45
cg23257840	chr19	57703144	-0.03393	0.08288	0.683	1	ZNF264	3.14
cg25257808	chr17	46941705	-0.1372	0.3353	0.683	1	CALCOCO2	85.78
cg09968214	chrX	125904063	0.3146	0.7685	0.683	1		21.57
cg14908513	chr15	84048308	-0.1145	0.2796	0.683	1		7.72
cg02692964	chr17	40575494	-0.09562	0.2336	0.683	1	PTRF	4.07
cg03961318	chr2	240237240	0.07115	0.1738	0.683	1	HDAC4	94.98
cg12742007	chr14	89774031	-0.2102	0.5134	0.683	1	FOXN3	64.75
cg13109106	chr1	89333529	-0.103	0.2517	0.683	1	GTF2B	92.5
cg23190053	chr6	26108376	0.02646	0.06463	0.683	1	HIST1H1T	97.6
cg10513437	chr5	170814177	0.0939	0.2294	0.683	1	NPM1	5.24
cg00442907	chr16	9748216	0.2181	0.5329	0.683	1		82.57
cg07131742	chr11	66112880	-0.1874	0.4579	0.683	1	B3GNT1	51.46
cg08513100	chr5	133706722	0.2214	0.541	0.683	1	UBE2B	9.01
cg14320626	chr4	3746025	-0.2781	0.6793	0.683	1		66.19
cg02184819	chr13	103249272	0.0351	0.08575	0.683	1	TPP2	1.68
cg26702382	chr3	195842560	-0.1682	0.411	0.683	1		87.21
cg13881721	chr18	59863842	-0.07472	0.1825	0.683	1	KIAA1468	92.6
cg06265786	chr3	48298058	-0.1965	0.48	0.683	1	ZNF589	84.29
cg14103944	chr1	11205227	0.08762	0.214	0.683	1	MTOR-AS1	92.51
cg21400303	chr2	197048025	-0.1985	0.4849	0.683	1		67.74
cg10467997	chr4	156296145	-0.07046	0.1721	0.683	1	MAP9	93.71
cg12160153	chr1	202976786	-0.02064	0.05043	0.683	1	LOC100506747	1.17
cg25009947	chr5	76067344	0.1309	0.3197	0.683	1		75.96
cg21645554	chr11	111169473	0.2071	0.506	0.683	1	C11orf93	20.57
cg25996647	chr18	3282120	0.4983	1.217	0.683	1		39.1
cg05696406	chr2	27599888	-0.1071	0.2615	0.683	1	SNX17	89.88
cg07954487	chr17	78935600	-0.06084	0.1486	0.683	1	RPTOR	94.35
cg20788612	chr2	232348355	0.3316	0.81	0.683	1		64.24
cg23174475	chr6	155741243	-0.3371	0.8235	0.683	1	NOX3	75.95
cg21433912	chr7	84815088	0.01918	0.04685	0.683	1		1.28
cg24995836	chrX	151619390	-0.1647	0.4023	0.683	1	GABRA3	22.55
cg05713735	chr8	22298584	-0.03592	0.08776	0.683	1	PPP3CC	2.74
cg05909955	chr11	12849795	0.1947	0.4757	0.683	1	TEAD1	12.87
cg17006254	chr20	17935272	0.1079	0.2636	0.683	1	SNX5	92.41
cg26767214	chr15	40762864	0.4006	0.9787	0.683	1	CHST14	39.15
cg15776516	chr3	119182683	0.04098	0.1001	0.683	1	TMEM39A	2.21
cg00394823	chr16	20775166	0.2612	0.6381	0.683	1	ACSM3	20.06
cg22497313	chr3	45838198	-0.02814	0.06875	0.683	1	SLC6A20	2.82
cg22844018	chr14	107200026	-0.1309	0.3197	0.683	1		87.1
cg07454933	chr4	82273176	0.151	0.3688	0.683	1		11.49
cg25945004	chr13	114265942	-0.1842	0.4502	0.683	1	TFDP1	74.99
cg06316114	chr2	179536955	-0.09427	0.2303	0.683	1	TTN	92.89
cg12254668	chr2	79924407	-0.1095	0.2675	0.683	1	CTNNA2	91.35
cg26532075	chr12	69752753	-0.05233	0.1278	0.683	1	YEATS4	94.73
cg15416870	chr1	9908304	-0.3384	0.8268	0.683	1		23.26
cg14594743	chr10	56212393	0.1054	0.2576	0.683	1	PCDH15	90.86
cg23386236	chr15	42677958	0.6932	1.694	0.683	1	CAPN3	55.92
cg27221334	chr3	79068813	-0.06571	0.1605	0.683	1	ROBO1	8.68
cg11670519	chr20	55841506	-0.05268	0.1287	0.683	1	BMP7	6.33
cg12108555	chr8	124431781	-0.1071	0.2616	0.683	1	WDYHV1	91.25
cg03595348	chr2	95999906	0.3207	0.7835	0.683	1	KCNIP3	76.65
cg16548818	chr4	183497087	-0.1716	0.4192	0.683	1	ODZ3	83.3
cg00436496	chr15	96885119	-0.01715	0.04191	0.683	1		2.14
cg12851789	chr11	78380792	-0.09224	0.2254	0.683	1	ODZ4	93.37
cg25942860	chr5	178410055	-0.1098	0.2682	0.683	1	GRM6	80.95
cg03381209	chr19	3369702	-0.2282	0.5575	0.683	1	NFIC	14.64
cg05157731	chr8	11565472	-0.02722	0.06651	0.683	1	GATA4	2.32
cg03724059	chr6	30611046	0.06698	0.1637	0.683	1	C6orf134	93.83
cg02766095	chr2	9921362	0.3811	0.9311	0.683	1		89.72
cg22800010	chr4	6271632	-0.02639	0.06447	0.683	1	WFS1	2.51
cg13244241	chr10	102491731	-0.2019	0.4934	0.683	1		78.56
cg12064008	chr1	32827730	-0.03012	0.07359	0.683	1	LOC100128071	2.47
ch.9.1233470F	chr9	91626629	-0.03884	0.0949	0.683	1		3.22
cg01152624	chr11	106239635	-0.2624	0.6413	0.683	1		47.05
cg15104484	chr22	18560503	-0.0333	0.08137	0.683	1	PEX26	2.59
cg08147921	chr8	20574688	-0.09944	0.243	0.683	1		90.85
cg24312830	chr8	123820910	-0.1605	0.3922	0.683	1	ZHX2	91.02
cg05158631	chr6	43862455	0.1131	0.2765	0.683	1	LINC01512	88.6
cg14706043	chr9	136828583	0.09825	0.2401	0.683	1	VAV2	89.27
cg21361021	chr20	30873618	-0.2069	0.5056	0.683	1	KIF3B	39.72
cg07503286	chr20	42875135	0.1796	0.4388	0.683	1	GDAP1L1	77.25
cg21146957	chr12	80838996	-0.09884	0.2415	0.683	1	PTPRQ	92.77
cg24467337	chr20	31262314	0.06983	0.1706	0.683	1	LOC284805	5.78
cg07074099	chr3	133777872	0.09975	0.2437	0.683	1		84.32
cg13701769	chr13	111915506	-0.08734	0.2134	0.683	1	ARHGEF7	89.93
cg09524508	chr3	49202530	-0.08199	0.2003	0.683	1	CCDC71	91.7
cg12053796	chr5	58513446	-0.04877	0.1192	0.683	1	PDE4D	95.07
cg18279254	chr3	97615749	-0.09888	0.2416	0.683	1	CRYBG3	92.33
cg01915076	chr12	49393228	-0.0142	0.0347	0.683	1	DDN	1.31
cg20986370	chr4	57976171	-0.03662	0.08949	0.683	1	IGFBP7	3.37
cg02197669	chr16	88513513	-0.07401	0.1808	0.683	1		92.94
cg17702076	chr7	130353493	0.01479	0.03615	0.683	1	TSGA13	2
cg10037326	chr10	121069544	-0.1389	0.3393	0.683	1	GRK5	90.3
cg12616710	chr5	112714881	-0.04596	0.1123	0.683	1	MCC	3.72
cg03834116	chr2	27403477	-0.2084	0.5092	0.683	1		79.91
cg19332649	chr9	126111802	-0.1943	0.4749	0.683	1		75.81
cg05087008	chr11	105483680	-0.06513	0.1591	0.683	1	GRIA4	93.75
cg02318147	chr16	57208304	0.07359	0.1798	0.683	1	FAM192A	94.87
cg14495399	chr9	125099691	0.0859	0.2099	0.683	1		91.31
cg19769811	chr5	80255244	-0.1988	0.4857	0.683	1	RASGRF2	84.75
cg20707345	chr16	67695867	0.08307	0.203	0.683	1	PARD6A	91.05
cg08387459	chr2	111752234	0.1737	0.4245	0.683	1	ACOXL	31.32
cg26869724	chr10	103344843	-0.08086	0.1976	0.683	1	POLL	93.5
cg04273156	chr1	236723154	-0.07463	0.1824	0.683	1	HEATR1	93.29
cg05923996	chr4	107237562	-0.1264	0.3089	0.683	1	AIMP1	5.24
cg11568398	chr11	47608229	0.09234	0.2257	0.683	1	FAM180B	90.28
cg13153540	chr7	47128394	0.0909	0.2221	0.683	1		87.16
cg21185563	chrX	152162956	0.2223	0.5433	0.683	1	PNMA5	85.27
cg17637798	chr1	162545478	-0.09752	0.2383	0.683	1	UAP1	90.91
cg01512506	chr17	48039040	0.3637	0.8888	0.683	1		87.96
cg16716242	chr7	43529868	-0.07059	0.1725	0.683	1	HECW1	94.01
cg05381752	chr9	139746791	0.2167	0.5295	0.683	1	MAMDC4	90.01
cg08245379	chr17	25568385	-0.1943	0.475	0.683	1		64.59
cg12486169	chr10	118368986	0.1038	0.2537	0.683	1		4.83
cg00238391	chr7	150977475	-0.1456	0.3557	0.683	1		66.06
cg15818692	chr1	59349784	0.2089	0.5105	0.683	1	LINC01135	26.4
cg17787876	chr1	156467057	-0.163	0.3984	0.683	1	MEF2D	86.48
cg14770814	chr18	5540724	0.06923	0.1692	0.683	1	EPB41L3	93.47
cg00286717	chr11	6225537	-0.1787	0.4366	0.683	1	C11orf42	88.19
cg21138725	chr12	6642704	-0.2199	0.5375	0.683	1	GAPDH	13.75
cg09503816	chr1	53612022	-0.1054	0.2575	0.683	1		88.27
cg18371471	chr14	101029794	0.02111	0.0516	0.683	1	BEGAIN	98.07
cg04876454	chr15	96900405	0.04158	0.1016	0.683	1		3.41
cg03145301	chr2	232527776	0.04878	0.1192	0.683	1		95.1
cg02336026	chrX	152220506	0.2493	0.6092	0.683	1		64.09
cg24124443	chr12	107711648	-0.2682	0.6555	0.683	1	BTBD11	20.46
cg17078726	chr21	16856329	-0.1263	0.3085	0.683	1		93.97
cg11001939	chr4	103274166	-0.09668	0.2363	0.683	1		93.52
cg11596362	chr19	42621152	0.07243	0.177	0.683	1	POU2F2	93.3
cg07516976	chr16	777273	0.03778	0.09232	0.683	1	HAGHL	1.75
cg14812444	chr9	104307150	-0.05668	0.1385	0.683	1	RNF20	94.47
cg07203817	chr1	64300033	0.2174	0.5312	0.683	1	ROR1	93.5
cg18395150	chr1	4728842	-0.1829	0.447	0.683	1	AJAP1	73.58
cg25137908	chr17	8280094	-0.04775	0.1167	0.683	1		3.09
cg18019150	chr7	6452872	0.09557	0.2336	0.683	1	DAGLB	90.14
cg25546428	chr15	62535512	-0.1347	0.3291	0.683	1		86.48
cg04993874	chr3	57945277	0.2094	0.5118	0.683	1		10.84
cg15673840	chr19	1382577	-0.1022	0.2498	0.683	1	NDUFS7	90.26
cg07408989	chr17	7116792	0.07632	0.1865	0.683	1	DLG4	91.07
cg00987350	chr1	184456417	0.1507	0.3683	0.683	1	C1orf21	82.97
cg20361664	chr12	118604799	0.07655	0.1871	0.683	1	TAOK3	94.54
cg00427554	chr8	93978335	-0.06057	0.148	0.683	1	TRIQK	8.36
cg24205332	chr11	130298700	-0.045	0.11	0.683	1	ADAMTS8	3.67
cg07124958	chr14	75629444	0.1642	0.4014	0.683	1	TMED10	73.88
cg04914531	chr2	213881953	0.09239	0.2258	0.683	1	IKZF2	91.51
cg01501760	chr22	40738706	0.09576	0.2341	0.683	1		90.86
cg16512667	chr1	5809346	-0.09535	0.2331	0.683	1		89.45
cg05228379	chr12	64173617	-0.01513	0.03698	0.683	1	TMEM5	1.77
cg13643594	chrX	107681825	-0.1227	0.3	0.683	1	COL4A5	54.36
cg25920814	chr20	43210139	-0.1408	0.3442	0.683	1	PKIG	83.34
cg11885741	chr10	134980986	0.02237	0.05466	0.683	1	KNDC1	98.7
cg00397559	chr5	82683873	0.06046	0.1478	0.683	1		94.28
cg20600797	chr6	125830363	0.08065	0.1971	0.683	1		93.66
cg03687953	chr17	40834511	-0.24	0.5865	0.683	1	CCR10	15.27
cg13716458	chr11	28997975	-0.1091	0.2666	0.683	1		91.31
cg21336271	chr20	33442827	0.0899	0.2197	0.683	1	GGT7	91.94
cg08540010	chr20	48770450	-0.01834	0.04483	0.683	1	TMEM189	1.39
cg04677295	chr13	100153866	-0.4556	1.114	0.683	1	TM9SF2	11.64
cg15009404	chr16	4030061	0.08494	0.2076	0.683	1	ADCY9	91.8
cg08196963	chr9	27524073	-0.08373	0.2047	0.683	1	IFNK	93.31
cg19631779	chr15	63339148	0.07234	0.1768	0.683	1	TPM1	92.81
cg26159205	chr7	64336709	-0.1454	0.3553	0.683	1		86.72
cg03247435	chr1	9625084	0.1702	0.4159	0.683	1	SLC25A33	54.76
cg10302472	chr6	33165899	-0.111	0.2714	0.683	1	RXRB	85.38
cg10116178	chr11	5538200	-0.1165	0.2848	0.683	1	UBQLNL	83.32
cg14415062	chr4	1504654	0.2168	0.53	0.683	1		82.89
cg11710969	chr10	23217173	0.2341	0.5721	0.683	1	ARMC3	25.06
cg22623062	chr11	44972293	-0.01678	0.04102	0.683	1	TP53I11	1.86
cg00496378	chr19	19756117	0.1008	0.2464	0.683	1	ATP13A1	90.52
cg23821329	chr10	17269643	-0.09553	0.2335	0.683	1	VIM	5.22
cg27434245	chr16	89007493	-0.1022	0.2498	0.683	1	CBFA2T3	5.11
cg10939783	chr10	29970747	-0.1275	0.3116	0.683	1	SVIL	5.81
cg02742119	chr1	7449957	0.2333	0.5704	0.683	1	CAMTA1	67.89
cg26737053	chr7	18032094	0.2369	0.5792	0.683	1		70.45
cg12293223	chr1	81641411	-0.6614	1.617	0.683	1		90.25
cg01259423	chr2	9533573	0.07793	0.1905	0.683	1	ASAP2	93.52
cg05659323	chr3	134182921	-0.05668	0.1385	0.683	1		94.53
cg23947828	chr14	101992137	-0.2529	0.6182	0.683	1		53.95
cg08872008	chr22	45316093	-0.1006	0.246	0.683	1	PHF21B	90.06
ch.17.795614F	chr17	29212339	-0.05654	0.1382	0.683	1	ATAD5	5.24
cg07168930	chr10	114743764	0.1598	0.3905	0.683	1	TCF7L2	85.17
cg02368132	chr8	19544579	-0.1842	0.4503	0.683	1		93.78
cg09870137	chr22	46320026	0.2512	0.6141	0.683	1	WNT7B	43.42
cg15703422	chr7	100176855	-0.06942	0.1697	0.683	1	LRCH4	94.16
cg17368808	chr20	9496892	0.06695	0.1637	0.683	1	C20orf103	5.87
cg24508310	chrX	39947559	0.1362	0.333	0.683	1	BCOR	68.29
cg22634633	chr7	48044273	0.2105	0.5146	0.683	1	SUNC1	78.04
cg06377652	chr3	106018500	0.2042	0.4991	0.683	1		88.51
cg25478299	chr11	102638669	-0.4326	1.057	0.683	1		80.88
cg00521620	chr6	29434416	0.229	0.5599	0.683	1		82.51
cg22619441	chr4	123845020	0.06526	0.1595	0.683	1	NUDT6	3.96
cg26551303	chr1	182781404	-0.04208	0.1029	0.683	1	NPL	95.64
cg20303232	chr11	114270563	-0.08236	0.2013	0.683	1	C11orf71	3.27
cg05512327	chr3	157821987	0.1529	0.3737	0.683	1	SHOX2	26.57
cg25096582	chr14	35183928	-0.01492	0.03648	0.683	1	CFL2	1.75
cg09984136	chr6	37190074	-0.03435	0.08396	0.683	1	TMEM217	2.66
cg19582115	chr14	103436037	0.08595	0.2101	0.683	1	CDC42BPB	92.05
cg06753063	chr15	54302524	-0.09885	0.2417	0.683	1		91.43
cg03242905	chr13	114081076	-0.3083	0.7536	0.683	1	ADPRHL1	89.93
cg14570432	chr19	49603357	0.07585	0.1854	0.683	1	SNRNP70	92.54
cg02183676	chr8	23261918	0.05066	0.1238	0.683	1	LOXL2	6.73
cg10202648	chr16	84179214	0.0944	0.2308	0.683	1	LRRC50	5.85
cg06683978	chr4	95405239	-0.07145	0.1747	0.683	1	PDLIM5	94.5
cg21555877	chr17	77128445	-0.08388	0.205	0.683	1	HRNBP3	94.22
cg24420090	chr15	27516481	0.2013	0.4922	0.683	1	GABRG3	76.36
cg17572191	chr11	532979	0.08755	0.214	0.683	1	HRAS	91.64
cg10244207	chr19	7199848	-0.1102	0.2694	0.683	1	INSR	91.37
cg13862855	chr19	14003564	-0.1344	0.3285	0.683	1	C19orf57	84.7
cg08544041	chr1	193074380	-0.1525	0.3729	0.683	1	GLRX2	43.87
cg13579233	chr4	25429561	0.1212	0.2962	0.683	1		90.35
cg26483432	chr1	149815043	-0.1356	0.3315	0.683	1	HIST2H2AA3	7.26
cg16681278	chr11	115086792	-0.0787	0.1924	0.683	1	CADM1	93.12
cg09265377	chr1	245320016	-0.01323	0.03234	0.683	1	KIF26B	1.45
cg05738748	chr17	15169910	0.09635	0.2355	0.683	1	PMP22	91.86
cg10365246	chr4	7597572	0.2435	0.5953	0.683	1	SORCS2	74.73
cg20780700	chr10	6179559	0.09488	0.2319	0.683	1		93.53
cg09170686	chr2	217309620	0.0933	0.2281	0.683	1	SMARCAL1	90.84
cg10809434	chr16	27243530	-0.1291	0.3157	0.683	1	NSMCE1	14.56
cg20914391	chr7	73292791	0.08256	0.2018	0.683	1		92.13
cg06749213	chr14	20387292	-0.1811	0.4426	0.683	1	OR4K5	90.15
cg03955365	chr3	171490386	-0.1464	0.3578	0.683	1	PLD1	7.98
cg11843943	chrX	69502005	-0.08017	0.196	0.683	1	RAB41	94.46
cg08466108	chr12	27600951	0.07506	0.1835	0.683	1	ARNTL2-AS1	91.33
cg00055595	chr2	171674553	0.07115	0.1739	0.683	1	GAD1	7.43
cg03193322	chr6	96610720	-0.2626	0.6421	0.683	1	FUT9	36.81
cg19458874	chr7	41926055	0.1996	0.4881	0.683	1		56.29
cg23313924	chr14	22950829	0.3483	0.8515	0.683	1		31.19
cg13399399	chr16	89961344	0.05382	0.1316	0.683	1	TCF25	94.55
cg04173762	chr16	4063661	-0.3622	0.8854	0.683	1	ADCY9	55.22
cg10116425	chr9	96004956	-0.08627	0.2109	0.683	1	WNK2	92.56
cg02101581	chr19	21324461	0.1424	0.3481	0.683	1	ZNF431	88.14
cg25586051	chr7	43403339	-0.1238	0.3026	0.683	1	HECW1	87.68
cg18213931	chr6	35995246	-0.1834	0.4484	0.683	1	MAPK14	11.34
cg21012379	chr14	78288427	-0.1227	0.3	0.683	1	ADCK1	76.86
cg11445040	chr3	159732746	0.2956	0.7226	0.683	1	IL12A-AS1	93.77
cg16572765	chr16	57281226	0.124	0.3032	0.683	1	ARL2BP	92.91
cg25304754	chr1	2014547	-0.116	0.2837	0.683	1	PRKCZ	80.37
cg01849721	chr2	223264309	0.1901	0.4649	0.683	1		13.11
cg21001050	chr7	8791686	-0.0719	0.1758	0.683	1	NXPH1	93.93
cg00194245	chr15	42636773	-0.07273	0.1778	0.683	1	GANC	92.31
cg02571198	chr3	174021144	-0.08659	0.2117	0.683	1		91.72
cg05723825	chr2	95537475	0.3914	0.9571	0.683	1	TEKT4	53.39
cg17886399	chr3	62362660	-0.184	0.4499	0.683	1		65.22
cg27203244	chr6	13296397	0.08128	0.1987	0.683	1	LOC100130357	91.74
cg03148946	chr18	70497628	0.2131	0.5211	0.683	1	NETO1	56.37
cg14493742	chr6	32394337	0.1772	0.4333	0.683	1		81.67
cg18433694	chrX	138914571	-0.2459	0.6013	0.683	1	ATP11C	70.46
cg27222482	chr11	19799152	-0.08752	0.214	0.683	1	NAV2	4.4
cg11698252	chr15	86219421	-0.1299	0.3175	0.683	1	AKAP13	83.88
cg25811445	chr2	171552621	-0.1702	0.4161	0.683	1		65.65
cg15948025	chr10	134376855	-0.2177	0.5323	0.683	1	INPP5A	91.51
cg15456501	chr5	87919788	-0.07667	0.1874	0.683	1	LINC00461	93.9
cg25559664	chr2	197561341	-0.1429	0.3493	0.683	1	CCDC150	89.6
cg02629227	chr12	105501526	-0.1672	0.4089	0.683	1	KIAA1033	3.18
cg10939691	chr2	45155408	-0.03646	0.08915	0.683	1		3.27
cg25909535	chr9	139662518	0.1834	0.4484	0.683	1		82
cg07140325	chr17	35730537	0.1505	0.3679	0.683	1	ACACA	20.24
cg02344833	chr19	58545285	-0.06713	0.1641	0.683	1	ZSCAN1	3.59
cg14777808	chr16	75285784	-0.09326	0.228	0.683	1	BCAR1	3.69
cg21906716	chr1	3579978	-0.05959	0.1457	0.683	1	TP73	93.91
cg01084837	chr11	116881122	-0.0758	0.1853	0.683	1	SIK3	93.23
cg06787912	chr21	35553467	0.07297	0.1784	0.683	1	C21orf82	94.14
cg07018394	chr6	158957401	-0.01471	0.03597	0.683	1	TMEM181	1.84
cg20194811	chr13	112720491	-0.05101	0.1247	0.683	1	SOX1	4.8
cg23061257	chr1	54355272	0.07303	0.1786	0.683	1	YIPF1	5.05
cg06960413	chr6	167013972	0.1054	0.2577	0.683	1	RPS6KA2	91.16
cg19702182	chr2	202023559	-0.1641	0.4012	0.683	1	CFLAR-AS1	80.4
cg02278332	chr8	72928439	-0.2198	0.5374	0.683	1	MSC-AS1	87.37
cg07262320	chr5	621696	0.0919	0.2247	0.683	1	CEP72	90.28
cg07532288	chr17	80387416	-0.3967	0.97	0.683	1	HEXDC	87.69
cg03999085	chr15	31363615	0.2228	0.5448	0.683	1	TRPM1	79.1
cg03595881	chr8	25895105	0.2724	0.6661	0.683	1	EBF2	34.64
cg01475676	chr1	178722239	-0.105	0.2568	0.683	1	RALGPS2	89.79
cg03601145	chr3	130747550	0.1395	0.3412	0.683	1	NEK11	86.95
cg00619294	chr9	98619894	-0.1533	0.3748	0.683	1	LINC00476	46.97
cg17803226	chr20	57570685	-0.06244	0.1527	0.683	1	CTSZ	94.15
cg02601489	chr8	11203954	0.4974	1.216	0.683	1	TDH	54.99
cg02778694	chr9	92072259	0.1366	0.3341	0.683	1	SEMA4D	78.1
cg26421734	chr11	117680948	-0.09859	0.2411	0.683	1		92.37
cg17972789	chr15	70372105	0.06073	0.1485	0.683	1	TLE3	94.53
cg07084500	chr6	24645980	0.04725	0.1155	0.683	1	KIAA0319	3.74
cg26472036	chr19	2276471	0.172	0.4206	0.683	1	C19orf35	90.99
cg15703970	chr7	1787310	-0.1323	0.3235	0.683	1	ELFN1	92.07
cg01328472	chr2	240292829	-0.1119	0.2735	0.683	1	HDAC4	91.88
cg06796435	chr14	24780682	-0.4275	1.045	0.683	1	LTB4R2	31.15
cg01252760	chr2	3830623	0.09179	0.2245	0.683	1		88.94
cg23357805	chr12	95135078	0.1741	0.4257	0.683	1		76.85
cg00147807	chr17	1304776	-0.1145	0.28	0.683	1	YWHAE	87.37
cg13433612	chr11	115774292	-0.07385	0.1806	0.683	1		93.55
cg08087900	chr8	82513873	-0.1728	0.4227	0.683	1		87.87
cg27434509	chr4	5710337	-0.02771	0.06777	0.683	1	EVC2	2.54
cg26622023	chr14	93260454	0.03149	0.077	0.683	1	GOLGA5	1.38
cg09162949	chr15	58357989	-0.03125	0.07642	0.683	1	ALDH1A2	2.94
cg26433232	chr9	26975925	-0.1032	0.2524	0.683	1	IFT74	89.62
cg03734533	chr2	182818962	0.1711	0.4184	0.683	1	PPP1R1C	8.84
cg11209338	chr3	52332923	0.06853	0.1676	0.683	1		8.24
cg02793854	chr16	67867809	-0.03404	0.08323	0.683	1	CENPT	3.12
cg00437166	chr7	2040784	0.08737	0.2137	0.683	1	MAD1L1	87.66
cg08830565	chr7	129417405	-0.1647	0.4029	0.683	1		34.56
cg06121332	chr9	77230148	-0.1437	0.3513	0.683	1	RORB	90.55
cg07539180	chr7	112838431	0.2564	0.627	0.683	1		17.51
cg15117456	chr9	124209767	-0.1038	0.2538	0.683	1		5.89
cg08130132	chr11	112870762	0.1028	0.2513	0.683	1	NCAM1	90.48
cg23354863	chr5	100002916	-0.3045	0.7447	0.683	1		32.99
cg06598591	chr12	66765795	0.05987	0.1464	0.683	1	GRIP1	94.37
cg06727301	chr11	36514239	-0.2877	0.7036	0.683	1	TRAF6	90.36
cg05367489	chr5	89313538	0.2126	0.52	0.683	1	MIR3660	91.99
cg06567732	chr5	150488634	0.1134	0.2773	0.683	1	ANXA6	80.62
cg04277114	chr7	14165745	0.1124	0.2749	0.683	1		85.75
cg12788328	chr4	165930260	-0.2787	0.6817	0.683	1		86.93
cg21546226	chr5	124919308	0.1939	0.4742	0.683	1		95.5
cg02657800	chr17	32953351	0.07709	0.1885	0.683	1	TMEM132E	5.34
cg14030258	chr1	29591301	0.0888	0.2172	0.683	1	PTPRU	94
cg01112720	chr3	48672262	0.0303	0.07412	0.683	1	SLC26A6	2.52
cg21153658	chr19	1456157	-0.1936	0.4734	0.683	1	APC2	28.55
cg19556217	chr16	58754977	0.4743	1.16	0.683	1	GOT2	90.8
cg23236921	chr7	93706562	0.1377	0.3368	0.683	1		81.21
cg17964980	chr11	7534989	0.02383	0.05828	0.683	1	PPFIBP2	1.26
cg24635752	chr20	8588663	0.1147	0.2806	0.683	1	PLCB1	91.74
cg11971918	chr11	111427063	-0.1289	0.3153	0.683	1	LAYN	89.39
cg14117661	chr11	14523551	0.08674	0.2121	0.683	1		91.45
cg23173463	chr16	64512214	-0.1635	0.3999	0.683	1		79.6
cg16060740	chr1	1023891	0.1046	0.2557	0.683	1	C1orf159	88.85
cg20378900	chr16	88784932	0.1906	0.4662	0.683	1	PIEZO1	68.91
cg22223921	chr17	72958156	-0.142	0.3472	0.683	1	HID1	34.49
cg24990056	chr6	31644213	0.1632	0.3991	0.683	1		76.77
cg23536530	chr3	107647202	0.1006	0.2462	0.683	1	LOC285205	13.34
cg15213605	chr16	70557485	-0.03877	0.09482	0.683	1	COG4	3.61
cg03030002	chr3	183354815	-0.0315	0.07705	0.683	1	KLHL24	2.51
cg15789250	chr3	38207809	0.09159	0.224	0.683	1	OXSR1	7.18
cg16238903	chr19	41021327	-0.1301	0.3181	0.683	1	SPTBN4	90.23
cg08408015	chr1	150940984	0.1123	0.2748	0.683	1	CERS2	87.92
cg14260098	chr2	48835019	0.1153	0.2819	0.683	1	STON1-GTF2A1L	86.02
cg21585437	chr15	94440716	-0.2493	0.6097	0.683	1		49.42
cg16895116	chr1	20479470	0.1963	0.4801	0.683	1		59.69
cg09729660	chrX	54947726	-0.1223	0.299	0.683	1	TRO	27
cg06606296	chr11	64508509	0.09664	0.2364	0.683	1	RASGRP2	87.98
cg11297423	chr12	2885797	0.1117	0.2733	0.683	1		86.88
cg15401332	chr5	111319725	0.2027	0.4958	0.683	1		75.35
cg08404201	chr6	28891972	-0.01663	0.04067	0.683	1	TRIM27	1.87
cg12588570	chr12	95615077	0.1189	0.2908	0.683	1	VEZT	90.29
cg22128328	chr7	157389681	0.2242	0.5485	0.683	1	PTPRN2	82.72
cg02149314	chr7	137686706	0.04308	0.1054	0.683	1	CREB3L2	3.2
cg05355157	chr1	207268023	0.06883	0.1684	0.683	1	C4BPB	94.26
cg10775845	chr13	115077488	-0.1348	0.3298	0.683	1		89.27
cg20561320	chr18	11948579	-0.1013	0.2477	0.683	1		93.24
cg11295009	chr17	11547941	-0.1746	0.4271	0.683	1	DNAH9	12.62
cg13107669	chr1	228473873	0.08658	0.2118	0.683	1	OBSCN	86.31
cg16801102	chr17	40293755	0.1606	0.3928	0.683	1	RAB5C	76.9
cg14370520	chr7	30891837	-0.2113	0.5169	0.683	1	FAM188B	77.8
cg24765794	chr5	140938422	0.1144	0.2798	0.683	1	LOC100505658	87.81
cg04420253	chr10	107118916	-0.07436	0.1819	0.683	1		93.74
cg23665080	chr19	56369602	0.07851	0.192	0.683	1	NLRP4	94.1
cg10809491	chr8	11204833	0.09924	0.2427	0.683	1	TDH	7.03
cg13459455	chr16	49308938	0.1065	0.2605	0.683	1		13.96
cg00822840	chr2	172951828	0.07938	0.1942	0.683	1	DLX1	10.56
cg24922143	chr15	35014270	0.01606	0.03928	0.683	1		1.64
cg08090164	chr8	143859709	0.3506	0.8577	0.683	1	LYNX1	76.78
cg11764101	chr3	105838751	-0.08998	0.2201	0.683	1		92.22
cg00210192	chr16	73103019	0.1128	0.276	0.683	1		17.07
cg05246081	chr2	127414802	-0.3017	0.7381	0.683	1	GYPC	12.39
cg10638734	chr16	19897155	-0.2428	0.5938	0.683	1	GPRC5B	29.06
cg06187750	chr20	61758459	0.144	0.3523	0.683	1		82.45
cg22910715	chr19	1491229	0.02036	0.0498	0.683	1	REEP6	1.05
cg23185368	chr9	111929867	-0.1544	0.3776	0.683	1	FRRS1L	58.47
cg12956311	chr8	12810631	0.2739	0.6699	0.683	1	KIAA1456	56.56
cg02158567	chr2	169672780	0.093	0.2275	0.683	1	NOSTRIN	92.72
cg03240163	chr12	116448110	-0.07805	0.1909	0.683	1	MED13L	93.9
cg06045598	chr2	95735660	-0.0578	0.1414	0.683	1		94.69
cg18860644	chr20	50701500	0.04292	0.105	0.683	1	ZFP64	95.94
cg01351756	chr9	129483685	0.1003	0.2452	0.683	1		85.31
cg07667810	chr5	111296867	-0.1078	0.2637	0.683	1	NREP-AS1	91.87
cg03851626	chr20	32661044	0.08168	0.1998	0.683	1	RALY	92.3
cg10196787	chr2	242312211	-0.1023	0.2502	0.683	1	FARP2	80.88
cg04676981	chr17	34257488	-0.06196	0.1516	0.683	1	RDM1	4.5
cg23339165	chr8	143419015	-0.1109	0.2713	0.683	1	TSNARE1	89.3
cg24265732	chr19	51876874	-0.3774	0.9232	0.683	1	NKG7	70.37
cg06586676	chr1	32536516	0.09243	0.2261	0.683	1		86.27
cg02807192	chr17	75524111	-0.1894	0.4632	0.683	1		46.84
cg07464477	chr16	73091565	0.02745	0.06714	0.683	1	ZFHX3	2.35
cg06817669	chr15	77518882	-0.08276	0.2024	0.683	1	C15orf5	93.62
cg11789906	chr7	150786635	0.1857	0.4541	0.683	1	AGAP3	25.44
cg27430545	chr1	145378947	0.06786	0.166	0.683	1		93.29
cg23798710	chr16	14396297	0.04777	0.1169	0.683	1		4.34
cg03160378	chr21	44880700	0.09576	0.2343	0.683	1		91.98
cg05109308	chr20	44602967	0.1097	0.2684	0.683	1		89.18
cg09965849	chr2	33516023	0.06572	0.1608	0.683	1	LTBP1	93.6
cg08543849	chr1	16461413	-0.09838	0.2407	0.683	1	EPHA2	82.5
cg11382133	chr3	16553855	-0.06192	0.1515	0.683	1	RFTN1	5.49
cg21912938	chr7	28220594	0.1479	0.3617	0.683	1	JAZF1	9.26
cg00525436	chr21	15456343	0.04896	0.1198	0.683	1		95.74
cg03208482	chr3	167813154	-0.03741	0.0915	0.683	1	GOLIM4	2.82
cg17872136	chr1	183260544	0.04452	0.1089	0.683	1	NMNAT2	95.36
cg00287773	chr5	139594619	-0.09949	0.2434	0.683	1	C5orf32	8.75
cg08980109	chr4	140223892	0.1397	0.3418	0.683	1	NDUFC1	6.96
cg20158669	chr12	56320918	-0.0206	0.05039	0.683	1	WIBG	0.9
cg04756394	chr16	31017083	0.1129	0.2762	0.683	1	STX1B	88.47
cg00500917	chr7	99041279	-0.1967	0.4812	0.683	1	ATP5J2-PTCD1	83.16
cg17835368	chr2	32908834	-0.289	0.707	0.683	1	TTC27	89.11
cg26992952	chr4	24981949	-0.222	0.543	0.683	1	CCDC149	4.33
cg02764202	chr3	196068925	0.0872	0.2133	0.683	1		91.3
cg21688636	chr4	25282877	0.06838	0.1673	0.683	1		94.66
cg16704158	chr3	57207651	-0.2141	0.5237	0.683	1		36.18
cg03899372	chr1	207224102	-0.06886	0.1684	0.683	1	YOD1	3.62
cg03149888	chr16	1102878	0.1757	0.4298	0.683	1		84.02
cg00917031	chr9	123477533	0.2011	0.4921	0.683	1	MEGF9	33.21
cg10435349	chr4	60399257	-0.1881	0.4601	0.683	1		92.4
cg11173715	chr11	60501101	-0.4505	1.102	0.683	1	MS4A18	84.93
cg07710907	chr8	6688074	-0.08575	0.2098	0.683	1	XKR5	92.53
cg21475665	chr12	132069773	-0.1493	0.3652	0.683	1		60.92
cg24594109	chr8	77754946	-0.1982	0.4849	0.683	1	ZFHX4	84.43
cg03511311	chr6	33385541	-0.07855	0.1922	0.683	1	CUTA	1.9
cg26069973	chr7	80080213	0.1022	0.25	0.683	1		5.93
cg07396452	chr16	7259773	0.208	0.509	0.683	1	RBFOX1	81.23
cg18434353	chr21	35768758	-0.05547	0.1357	0.683	1		95.22
cg26036479	chr4	106630015	-0.01319	0.03227	0.683	1	GSTCD	1.57
cg07158237	chr3	76181421	-0.4632	1.133	0.683	1		72.17
cg03973379	chr7	92672484	0.09079	0.2221	0.683	1		93.23
cg12620005	chr1	51779655	0.1234	0.3019	0.683	1	TTC39A	86.72
cg14219291	chr10	126490449	-0.02648	0.06478	0.683	1	FAM175B	2.57
cg01881136	chr16	89438758	0.01635	0.04	0.683	1	ANKRD11	98.41
cg24392955	chr12	54454325	-0.2974	0.7276	0.683	1	FLJ12825	31.9
cg23811778	chr7	139757142	0.06046	0.1479	0.683	1	PARP12	95.11
cg09712216	chr3	49977428	0.01428	0.03495	0.683	1	RBM6	2.07
cg21505925	chr21	38807423	0.2881	0.7049	0.683	1	DYRK1A	18.01
cg10088519	chr17	8066240	0.01842	0.04507	0.683	1	VAMP2	2.69
cg17599869	chr14	56592945	0.1139	0.2787	0.683	1	PELI2	82.39
cg13694922	chr19	45575488	-0.09002	0.2203	0.683	1	ZNF296	87.53
cg21655246	chr20	37332172	0.1576	0.3856	0.683	1		77.02
cg07804552	chr1	101589148	-0.08182	0.2002	0.683	1		92.55
cg23120900	chr15	59564067	-0.2494	0.6103	0.683	1	MYO1E	38.39
cg25207771	chr16	85970286	-0.02787	0.06819	0.683	1		2.2
cg08746033	chr4	175897327	-0.0946	0.2315	0.683	1	ADAM29	91.32
cg24367474	chr17	78517702	0.1515	0.3708	0.683	1	RPTOR	91.55
cg15415370	chr1	217959780	0.2297	0.562	0.683	1	SPATA17-AS1	70.38
cg10938030	chr18	58291977	0.08129	0.1989	0.683	1		93.31
cg21528484	chr11	125820962	0.099	0.2422	0.683	1		87.64
cg00867461	chr19	2980212	-0.1122	0.2746	0.683	1	TLE6	89.49
cg25451345	chr1	110709053	-0.146	0.3572	0.683	1	SLC6A17	72.18
cg10361013	chr10	43763345	0.1988	0.4864	0.683	1	RASGEF1A	59.28
cg06520369	chr5	139938342	-0.06887	0.1685	0.683	1	APBB3	93.55
cg21156508	chr11	75625090	-0.1104	0.27	0.683	1	UVRAG	93.02
cg08107112	chr13	39310211	-0.09228	0.2258	0.683	1	FREM2	92.83
cg11212976	chr5	602552	-0.1196	0.2926	0.683	1		86.69
cg01116142	chr11	101917288	-0.1225	0.2996	0.683	1	C11orf70	92.2
cg00009786	chr20	35905124	0.1608	0.3935	0.683	1		21.5
cg01192061	chr11	70368264	0.1158	0.2832	0.683	1	SHANK2	86.73
cg08123256	chr2	11074083	-0.1112	0.2722	0.683	1		82.1
cg23362089	chr6	31638864	0.1076	0.2632	0.683	1	LY6G5B	89.07
cg22687211	chr1	4841959	0.1406	0.344	0.683	1	AJAP1	85.5
cg10587886	chr3	8361835	-0.3824	0.9357	0.683	1	LMCD1-AS1	62
cg02464883	chr5	132824782	-0.1469	0.3593	0.683	1	FSTL4	87.44
cg04246414	chr12	111169954	-0.1546	0.3782	0.683	1	PPP1CC	94.94
cg14478895	chr2	10692118	0.05687	0.1392	0.683	1		96.36
cg20078406	chr3	46875709	0.1678	0.4106	0.683	1	PRSS42	87.83
cg16932210	chr13	95833434	-0.1522	0.3724	0.683	1	ABCC4	87.42
cg09528501	chr11	108909215	0.307	0.7513	0.683	1		87.49
cg01211522	chr6	7910420	-0.01612	0.03944	0.683	1	TXNDC5	2.2
cg16864256	chr9	132094550	-0.2228	0.5452	0.683	1		47.71
cg09223851	chr7	101938115	0.1418	0.347	0.683	1	SH2B2	71.95
cg00046156	chr5	2109785	-0.2141	0.524	0.683	1		73.97
cg15662038	chr19	13085771	-0.1527	0.3736	0.683	1		65.46
cg13870494	chr9	72658358	-0.4734	1.158	0.683	1	MAMDC2	28.96
cg16829200	chr4	2495521	0.1009	0.2469	0.683	1	RNF4	84.43
cg01838728	chr15	36131223	0.353	0.8638	0.683	1		69.4
cg00819467	chr13	27180197	-0.1374	0.3363	0.683	1	WASF3	81.59
cg24688244	chr3	42621055	0.0539	0.1319	0.683	1	SEC22C	94.16
cg16550959	chr7	133765461	0.3127	0.7652	0.683	1		83.44
cg11820593	chr2	8451047	0.1864	0.4562	0.683	1	LINC00299	15.46
cg01102270	chr12	131201112	-0.09424	0.2306	0.683	1		5.25
cg26947034	chr7	33935438	-0.173	0.4234	0.683	1		66.86
cg24584349	chr14	89315204	0.3295	0.8064	0.683	1	TTC8	81.95
cg08409553	chr17	2601321	-0.06319	0.1546	0.683	1	KIAA0664	93.74
cg26241103	chr18	23662589	-0.09119	0.2231	0.683	1	SS18	92.51
cg13124080	chr7	157227290	0.08695	0.2128	0.683	1		90.04
cg07479670	chr1	236227686	-0.01361	0.03331	0.683	1	NID1	1.64
cg08552375	chr12	27690892	0.1133	0.2773	0.683	1	PPFIBP1	86.21
cg06991163	chr12	94179208	-0.09579	0.2344	0.683	1	CRADD	92.7
cg09346050	chr12	32371112	-0.09318	0.228	0.683	1	BICD1	91.21
cg23330668	chr2	218016461	-0.08516	0.2084	0.683	1		92.46
cg06871213	chr16	10971250	-0.2455	0.6008	0.683	1	CIITA	15.76
cg20757526	chr17	79995330	0.0496	0.1214	0.683	1	DCXR	4.71
cg02676375	chr5	170736180	-0.03648	0.08929	0.683	1	TLX3	3.94
cg26379120	chr3	49229490	-0.09971	0.244	0.683	1	C3orf84	93.21
cg07042319	chr9	81638357	0.1513	0.3703	0.683	1		79.7
cg05739825	chr11	125439882	-0.03402	0.08324	0.683	1	EI24	2.36
cg00133880	chr6	38920673	0.1226	0.3001	0.683	1	LOC100131047	86.88
cg15415777	chr10	103467658	-0.05901	0.1444	0.683	1		94.83
cg27132393	chr3	197677046	-0.04033	0.09871	0.683	1	RPL35A	4.12
cg09328271	chr9	139270357	-0.1095	0.2679	0.683	1	SNAPC4	88.67
cg25667712	chr13	32605332	0.04057	0.0993	0.683	1	FRY	3.15
cg08253970	chr12	64615825	0.03913	0.09577	0.683	1	C12orf66	2.88
cg13193239	chr4	111539479	-0.131	0.3207	0.683	1	PITX2	11.01
cg13573346	chr14	101363925	-0.06747	0.1651	0.683	1	MEG8	93.94
cg24019599	chr5	180643713	-0.3012	0.7372	0.683	1		19.38
cg12702981	chr3	119528656	-0.06413	0.157	0.683	1	NR1I2	3.06
cg15781316	chr7	96339267	0.05258	0.1287	0.683	1	SHFM1	4.31
cg08225365	chr1	51796692	0.1433	0.3506	0.683	1	TTC39A-AS1	78.57
cg18736431	chr2	240253264	-0.138	0.3378	0.683	1	HDAC4	77.43
cg19110895	chr5	170733072	-0.1496	0.3662	0.683	1		88.57
cg09127472	chr8	117371761	-0.1432	0.3504	0.683	1		89.82
cg04594618	chr12	8182145	-0.063	0.1542	0.683	1		94.5
cg01945641	chr4	13550574	-0.1279	0.3129	0.683	1	LOC285548	11.29
cg10195983	chr8	119233678	-0.145	0.3549	0.683	1	SAMD12	78.1
cg06847417	chr7	144515907	-0.3012	0.7372	0.683	1	TPK1	23.52
cg16700632	chr5	143583590	0.1782	0.4362	0.683	1	KCTD16	8.93
cg20639398	chr12	3381009	0.09805	0.24	0.683	1	TSPAN9	90.28
ch.10.109839658F	chr10	109849668	-0.06071	0.1486	0.683	1		3.4
cg12195752	chr14	76353047	-0.1374	0.3363	0.683	1	TTLL5	92.01
cg13485156	chr14	20929859	-0.03051	0.07467	0.683	1	TMEM55B	2.97
cg26924785	chr3	111578443	-0.03864	0.09457	0.683	1	PHLDB2	3.47
cg13135123	chr9	133223578	0.2223	0.5441	0.683	1	HMCN2	59.89
cg08935195	chr7	156316727	-0.1198	0.2933	0.683	1		87.19
cg02125281	chr18	41176109	-0.1184	0.2899	0.683	1		92.07
cg06099315	chr18	112528	-0.8311	2.034	0.683	1	MIR8078	37
cg10088685	chr1	22978660	-0.2002	0.4901	0.683	1	C1QB	79.62
cg08005801	chr1	42269481	0.1258	0.3079	0.683	1	HIVEP3	83.28
cg16418817	chr21	40198485	-0.0628	0.1537	0.683	1		94.91
cg15766865	chr3	170075446	-0.1432	0.3505	0.683	1	SKIL	8.94
cg01547915	chr2	38947762	0.06045	0.148	0.683	1	GALM	93.42
cg26311178	chr10	15856655	-0.0799	0.1956	0.683	1	FAM188A	93.69
cg11438039	chr3	62145697	0.06381	0.1562	0.683	1	PTPRG	93.33
cg11439361	chr11	2604011	0.1331	0.3257	0.683	1	KCNQ1	81.25
cg16459182	chr12	50236606	-0.04553	0.1114	0.683	1	BCDIN3D	5.22
cg09259037	chr6	85474424	0.03405	0.08335	0.683	1	TBX18	1.62
cg04251828	chr16	75252744	0.112	0.2742	0.683	1	CTRB1	84.49
cg01197613	chr8	110704289	0.08445	0.2067	0.683	1	GOLSYN	9.6
cg21154680	chr9	106939312	0.08589	0.2102	0.683	1		93.33
cg19202784	chr10	11141072	0.2176	0.5327	0.683	1	CELF2	91.97
cg24626411	chr17	78291020	0.06499	0.1591	0.683	1	RNF213	94.75
cg16741889	chr21	44280710	0.06319	0.1547	0.683	1	WDR4	93.86
cg19030737	chr1	226927988	-0.2164	0.5297	0.683	1	ITPKB	79.76
cg12756021	chr19	4535503	0.1285	0.3146	0.683	1	PLIN5	11.19
cg02200938	chr11	73371298	-0.134	0.328	0.683	1	PLEKHB1	88.67
cg09084072	chr1	156060706	0.0521	0.1275	0.683	1	LMNA	4.41
cg03370731	chr2	230451717	-0.2007	0.4912	0.683	1	DNER	44.16
cg13608979	chr9	101871229	-0.1282	0.3138	0.683	1	TGFBR1	76.81
cg19589073	chr12	93114381	-0.1129	0.2764	0.683	1		88.96
cg20508508	chr17	48473757	0.1331	0.3259	0.683	1	LRRC59	20.93
cg14529173	chr6	28048874	-0.03707	0.09073	0.683	1	ZNF165	2.94
cg11713008	chr8	99129222	-0.02772	0.06786	0.683	1	POP1	2.3
cg09150695	chr2	232348964	0.3499	0.8564	0.683	1		57.05
cg17284127	chr11	96575855	-0.3784	0.9264	0.683	1		48.3
cg23779331	chr17	4614312	0.04622	0.1131	0.683	1	ARRB2	3.58
cg18057932	chr4	148439792	-0.1058	0.2589	0.683	1	EDNRA	91
cg06330052	chr10	3580182	-0.1097	0.2686	0.683	1	LOC105376360	88.66
cg13595790	chr19	1289183	0.07787	0.1906	0.683	1	EFNA2	93.13
cg11037491	chr20	55748451	0.1629	0.3989	0.683	1	BMP7	78.74
cg07914416	chr9	134800571	-0.05559	0.1361	0.683	1	MED27	94.89
cg08927008	chr11	69613334	0.1586	0.3882	0.683	1		66.48
cg02047489	chr5	76011836	0.01163	0.02847	0.683	1	F2R	1.25
cg08373747	chr14	77294264	0.1412	0.3456	0.683	1	LRRC74A	93.23
cg08261073	chr1	24915679	-0.03767	0.0922	0.683	1	NCMAP	96.34
cg22587327	chr2	71357290	0.01187	0.02905	0.683	1	MCEE	1.54
cg13557069	chr2	43595507	0.1972	0.4827	0.683	1	THADA	80.17
cg00150245	chr16	19122704	0.05886	0.1441	0.683	1		94.25
cg10826400	chr22	42258288	0.06932	0.1697	0.683	1	SREBF2	5.5
cg06839731	chr7	50342300	0.1415	0.3464	0.683	1		95.38
cg00812634	chrX	147062702	0.02822	0.06909	0.683	1	FMR1NB	97.84
cg26376809	chr3	179370824	-0.02592	0.06345	0.683	1	USP13	2.44
cg06410135	chr22	39539573	0.3999	0.979	0.683	1	CBX7	94.26
cg03013879	chr2	172150273	0.05506	0.1348	0.683	1		95.17
cg20230853	chr11	6414486	-0.05783	0.1416	0.683	1	SMPD1	94.18
cg10231412	chr3	194119060	-0.06745	0.1651	0.683	1	GP5	5.31
cg12737110	chr2	219861126	-0.2289	0.5604	0.683	1		29.72
cg04310331	chr11	2012332	0.1449	0.3547	0.683	1	LOC100133545	38.85
cg10246871	chr16	84256036	-0.06791	0.1662	0.683	1	KCNG4	93.55
cg09726055	chr8	104306487	0.2232	0.5465	0.683	1		41.33
cg02814482	chr11	93822114	-0.3273	0.8013	0.683	1	HEPHL1	54.52
cg04932082	chr6	91113506	0.18	0.4406	0.683	1		25.79
cg23811499	chr5	176586386	-0.05131	0.1256	0.683	1	NSD1	95
cg04205753	chr1	204445197	0.1384	0.3388	0.683	1	PIK3C2B	21.18
cg11034073	chr4	88719777	0.1624	0.3976	0.683	1	IBSP	90.86
cg07808734	chr15	90291736	-0.266	0.6513	0.683	1		78.67
cg05890457	chr8	1905131	-1.777	4.351	0.683	1	ARHGEF10	52.85
cg17122222	chr2	182049210	0.09331	0.2284	0.683	1	LOC101927156	91.2
cg12739724	chr17	7485930	0.3999	0.9791	0.683	1	MPDU1	31.09
cg13394216	chr6	1635808	0.1469	0.3595	0.683	1	GMDS	93.65
cg16283102	chr2	197940260	0.1025	0.2509	0.683	1	ANKRD44	93.21
cg00130498	chrX	129192712	0.1664	0.4075	0.683	1		67.03
cg06822947	chr22	45312455	0.06909	0.1692	0.683	1	PHF21B	93.95
cg12732734	chr3	196462681	0.1242	0.3041	0.683	1	PIGX	91.61
cg16058527	chr13	101420011	-0.1949	0.4771	0.683	1	NALCN-AS1	90.6
cg07613095	chr14	51800249	0.09808	0.2401	0.683	1	LINC00640	89.94
cg21310219	chr20	31676393	-0.1271	0.3112	0.683	1	BPIFB4	86.16
cg10123742	chr20	17347444	0.1142	0.2797	0.683	1	PCSK2	90.8
cg20138745	chr22	36704018	-0.08278	0.2027	0.683	1	MYH9	92.26
cg08040193	chr12	49532495	-0.1908	0.4673	0.683	1		72.61
cg11987271	chr18	41144197	0.3845	0.9413	0.683	1		88.62
cg08129793	chr14	66476302	-0.1387	0.3396	0.683	1		89.45
cg09167044	chr17	38501412	-0.02002	0.04901	0.683	1	RARA	0.97
cg03523077	chr13	20767208	0.01707	0.0418	0.683	1	GJB2	1.95
cg11833349	chr1	156059935	0.2466	0.6037	0.683	1	LMNA	49.84
cg17454558	chr22	22464636	-0.1008	0.2467	0.683	1		92.3
cg04808345	chr14	26642106	0.08817	0.2159	0.683	1		91.45
cg14098973	chrX	128812233	-0.1005	0.246	0.683	1		22.01
cg17583381	chr7	45757359	0.1015	0.2486	0.683	1	ADCY1	91.44
cg15074841	chr12	56744310	0.07544	0.1847	0.683	1	STAT2	92.93
cg21723903	chr12	3862575	0.4358	1.067	0.683	1	EFCAB4B	7.85
cg20410415	chr1	31769926	-0.01648	0.04036	0.683	1	ZCCHC17	0.91
cg24776194	chr4	41577610	-0.1072	0.2624	0.683	1	LIMCH1	90.4
cg11700071	chr11	2847778	-0.08559	0.2096	0.683	1	KCNQ1	5.35
cg04337734	chr2	172734703	0.1031	0.2524	0.683	1	SLC25A12	93.15
cg18849213	chr12	132401816	0.1986	0.4863	0.683	1	ULK1	95.06
cg11841000	chr11	27775783	0.178	0.4358	0.683	1		35.91
cg27261642	chr12	90193275	-0.1843	0.4513	0.683	1		81.07
cg17349453	chr11	126137667	0.09496	0.2325	0.683	1	SRPR	92.2
cg05089136	chr1	179050445	0.1571	0.3847	0.683	1	TOR3A	68.19
cg12140144	chr1	2984275	0.04006	0.09809	0.683	1	FLJ42875	3.76
cg10848692	chr14	96301924	-0.3237	0.7925	0.683	1		45.29
cg23613162	chr1	27891416	-0.1452	0.3554	0.683	1	AHDC1	77.8
cg19471856	chr7	107735684	0.1645	0.4027	0.683	1	LAMB4	84.81
cg16995299	chr8	142222147	0.08004	0.196	0.683	1	SLC45A4	92.24
cg16761041	chr9	96215837	-0.2625	0.6429	0.683	1	FAM120AOS	14.28
cg21181453	chr9	130700954	-0.5288	1.295	0.683	1	DPM2	78.3
cg16033277	chr17	80885358	0.04443	0.1088	0.683	1	TBCD	95.03
cg10253967	chr3	63800090	-0.1088	0.2664	0.683	1		90.97
cg02139308	chr9	366720	-0.3005	0.7357	0.683	1	DOCK8	86.79
cg10620707	chr7	69298198	0.06786	0.1662	0.683	1	AUTS2	93.76
cg23487312	chr3	62401106	0.1717	0.4206	0.683	1	CADPS	36.69
cg01542401	chr16	11593298	-0.1737	0.4253	0.683	1		74.45
cg12220104	chr7	154794582	-0.02371	0.05806	0.683	1	PAXIP1	2.18
cg06714320	chr11	94501384	-0.06383	0.1563	0.683	1	AMOTL1	5.03
cg06064098	chr13	114310718	0.1218	0.2982	0.683	1	ATP4B	82.56
cg07038973	chr3	42744082	0.1218	0.2984	0.683	1	HHATL	84.96
cg14960030	chr11	73782546	0.05945	0.1456	0.683	1	C2CD3	94.46
cg18281288	chr17	25813928	0.2559	0.6266	0.683	1	KSR1	65.11
cg10133248	chr10	35893437	0.08305	0.2034	0.683	1	GJD4	92.73
cg11411912	chr6	4087342	-0.1177	0.2883	0.683	1	C6orf201	89.78
cg11355453	chr9	135485455	0.06127	0.15	0.683	1	DDX31	94.34
cg11114579	chr12	58647622	0.1566	0.3834	0.683	1		82.75
cg17005273	chr17	74524238	0.151	0.3698	0.683	1	CYGB	14.36
cg18858262	chr8	144498502	-0.07502	0.1837	0.683	1	MAFA-AS1	92.58
cg09887415	chr2	629016	0.3198	0.7832	0.683	1		68.51
cg22344997	chr3	167589883	-0.1192	0.2919	0.683	1		92.92
cg23486067	chr3	146262331	-0.1879	0.4601	0.683	1	PLSCR1	4.6
cg27092613	chr1	205206841	0.1126	0.2756	0.683	1	TMCC2	7.95
cg11539424	chr4	141348862	-0.03607	0.08834	0.683	1	CLGN	3.26
cg04111789	chr6	41908262	-0.08591	0.2104	0.683	1	CCND3	5.59
cg20471600	chr22	39808500	0.06419	0.1572	0.683	1	TAB1	5.41
cg05602527	chrX	69352174	-0.1989	0.4872	0.683	1	IGBP1	84.38
cg22579625	chr11	13947731	0.1532	0.3752	0.683	1		93.46
cg11745271	chr4	17711566	-0.1878	0.4598	0.683	1	FAM184B	85.47
cg18703601	chr3	79817278	-0.1035	0.2536	0.683	1	ROBO1	6.29
cg19202687	chr13	107001759	-0.06421	0.1573	0.683	1		4.61
cg01516958	chr18	59296496	-0.07156	0.1752	0.683	1		93.23
cg25918411	chr11	127341414	0.05656	0.1385	0.683	1		94.58
cg05407558	chr14	57857511	-0.0328	0.08032	0.683	1	NAA30	2.86
cg12418018	chr5	86092045	0.2926	0.7166	0.683	1		69.29
cg06573795	chr5	76328997	-0.1059	0.2594	0.684	1	AGGF1	92.92
cg19580633	chr5	172386539	-0.01477	0.03618	0.684	1	RPL26L1	2.14
cg02245418	chr1	145609675	0.09018	0.2209	0.684	1	POLR3C	93.55
cg08170824	chr2	40406284	-0.06189	0.1516	0.684	1	SLC8A1-AS1	4.43
cg05773155	chr1	201911097	-0.1029	0.2521	0.684	1	LMOD1	86.82
cg03644984	chr7	82286378	0.07614	0.1865	0.684	1		94.78
cg27258066	chr1	117715136	0.1039	0.2544	0.684	1	VTCN1	87.58
cg15466854	chr3	8408081	-0.1585	0.3883	0.684	1	LMCD1-AS1	88.34
cg27016990	chr8	133492476	0.01144	0.02801	0.684	1	KCNQ3	1.38
cg20834627	chr1	226876002	-0.187	0.458	0.684	1	ITPKB	68.99
cg12442376	chr1	38869276	0.1237	0.3031	0.684	1		78.75
cg20477011	chr9	71770372	0.1013	0.2481	0.684	1	TJP2	91.4
cg19254514	chr3	187008395	0.08428	0.2064	0.684	1	MASP1	93.11
cg00791548	chr2	30966534	-0.09535	0.2335	0.684	1	CAPN13	90.83
cg25178826	chr5	35165447	0.1901	0.4656	0.684	1	PRLR	93.85
cg22455694	chr2	176974001	-0.1339	0.3279	0.684	1	HOXD11	9.92
cg05475938	chr8	1581647	0.06529	0.1599	0.684	1	DLGAP2	94.48
cg05880217	chr17	79846343	-0.07228	0.177	0.684	1	THOC4	94.99
cg20808078	chr1	68515209	-0.1226	0.3002	0.684	1	DIRAS3	90.15
cg22711218	chr1	205158908	0.07533	0.1845	0.684	1	DSTYK	93.49
cg17980699	chr8	130587264	-0.1061	0.2598	0.684	1	CCDC26	88.06
cg05937885	chr11	3845624	0.1152	0.2822	0.684	1	PGAP2	85.5
cg14972143	chr4	99851003	-0.2957	0.7242	0.684	1	EIF4E	25.89
cg14562990	chrX	140271626	-0.1334	0.3266	0.684	1	LDOC1	18.66
cg20902589	chr16	17452697	0.1141	0.2795	0.684	1	XYLT1	87.58
cg14529267	chr2	36764658	-0.1214	0.2972	0.684	1	CRIM1	88.12
cg07492830	chr1	39870878	-0.04773	0.1169	0.684	1	MACF1	95.43
cg05828005	chr6	28504908	0.1591	0.3897	0.684	1		13.9
cg20400600	chr19	54752309	0.2118	0.5188	0.684	1		72.65
cg13210763	chr4	58309519	0.2951	0.7228	0.684	1		49.16
cg00028881	chr6	31632939	-0.01939	0.0475	0.684	1	BAT4	2.24
cg04687575	chr7	129692306	-0.06814	0.1669	0.684	1	ZC3HC1	93.45
cg22027946	chr17	80790580	-0.1168	0.286	0.684	1	TBCD	90.03
cg00648026	chr5	93447389	-0.0549	0.1345	0.684	1	FAM172A	4.31
cg25362542	chr19	9434924	-0.01305	0.03198	0.684	1	ZNF559	1.57
cg24490256	chr8	21626111	-0.1281	0.3138	0.684	1	GFRA2	84.29
cg02598872	chr15	96952150	0.1158	0.2836	0.684	1		11.89
cg19300725	chr21	44394743	-0.0496	0.1215	0.684	1	PKNOX1	4.23
cg24848420	chr4	7765909	0.1212	0.2969	0.684	1	AFAP1	91.05
cg21461082	chr21	48081619	-0.408	0.9993	0.684	1	PRMT2	53.08
cg16924816	chr2	206078242	0.1123	0.2752	0.684	1	PARD3B	90.86
cg10239802	chr17	55184130	0.2077	0.5088	0.684	1	AKAP1	67.75
cg08869401	chr7	5540743	-0.05705	0.1398	0.684	1	FBXL18	94.47
cg14396424	chrX	133309990	-0.1627	0.3985	0.684	1		89.67
cg20343195	chr2	98828199	0.07447	0.1824	0.684	1	VWA3B	93.61
cg14248883	chr13	44978677	-0.3137	0.7683	0.684	1	TUSC8	84.26
cg23888534	chr2	37153311	-0.2635	0.6455	0.684	1	STRN	89.69
cg17095476	chr8	17942068	-0.1723	0.4221	0.684	1	LOC101929066	2.68
cg04740168	chr16	57683693	0.07693	0.1885	0.684	1	ADGRG1	92.95
cg11856887	chr17	78918456	0.1443	0.3536	0.684	1	RPTOR	87.93
cg08064345	chr5	55394432	0.09378	0.2297	0.684	1		87.48
cg25461369	chr1	54618804	-0.1487	0.3642	0.684	1	CDCP2	56.23
cg16817070	chr1	152020284	-0.1061	0.2598	0.684	1		15.43
cg25799710	chr12	88823303	-0.08618	0.2111	0.684	1		93.92
cg13011961	chr3	67291183	-0.2398	0.5874	0.684	1		80.14
cg15471897	chr2	2924018	-0.142	0.348	0.684	1	LINC01250	87.97
cg08510885	chr8	21989452	-0.337	0.8255	0.684	1	HR	63.66
cg01632597	chr7	115840881	-0.1149	0.2814	0.684	1		91.07
cg25926917	chr1	225530668	-0.3845	0.942	0.684	1	DNAH14	78.96
cg01759172	chr6	91263200	0.1639	0.4014	0.684	1	MAP3K7	92.26
cg15620106	chr4	2303495	0.1164	0.2851	0.684	1	ZFYVE28	91.14
cg22170599	chr1	160987731	0.04662	0.1142	0.684	1	F11R	95.34
cg15457899	chr11	123525665	-0.06039	0.1479	0.684	1	SCN3B	7.44
cg14631541	chr9	139306089	0.1237	0.303	0.684	1	SDCCAG3	80.9
cg25543607	chrX	73164105	-0.02831	0.06936	0.684	1	LOC554203	1.73
cg18003028	chr8	134856327	-0.0792	0.194	0.684	1		93.02
cg24362716	chr11	1219189	-0.198	0.485	0.684	1		52.2
cg00898274	chr10	88448035	0.1541	0.3774	0.684	1	LDB3	89.89
cg06569826	chr16	75148635	0.1827	0.4476	0.684	1	LDHD	93.48
cg16883562	chr21	45904941	0.3424	0.8389	0.684	1		78.24
cg26313810	chrX	80457295	-0.2132	0.5223	0.684	1	SH3BGRL	19.91
cg22115363	chr4	147442947	-0.02453	0.06008	0.684	1	SLC10A7	2.07
cg22216196	chr19	15564105	0.01148	0.02813	0.684	1	RASAL3	98.77
cg03332897	chr19	740442	0.04666	0.1143	0.684	1	PALM	97.59
cg21206147	chr2	23749087	0.5344	1.309	0.684	1	KLHL29	46.24
cg14843888	chr3	53530247	0.2717	0.6657	0.684	1	CACNA1D	55.89
cg13943355	chr15	67470870	-0.1029	0.2521	0.684	1	SMAD3	88.34
cg16433810	chr10	115637662	0.09255	0.2267	0.684	1	NHLRC2	93.41
cg13516719	chr10	30638507	0.2256	0.5527	0.684	1	MTPAP	73.97
cg26107217	chr22	50743060	-0.1473	0.3609	0.684	1	PLXNB2	9.5
cg23350789	chr3	57522501	-0.05477	0.1342	0.684	1	DNAH12	94.63
cg09802688	chr1	209942066	-0.2029	0.4971	0.684	1	TRAF3IP3	23.46
cg07503415	chr6	44171877	0.1414	0.3465	0.684	1		82.03
cg03935448	chr8	54818075	0.0911	0.2232	0.684	1	RGS20	91.35
cg27522799	chr2	242385346	0.05316	0.1302	0.684	1	FARP2	94.73
cg11226661	chr3	195818991	-0.1176	0.2882	0.684	1		91.9
cg19816250	chr18	20083024	-0.1004	0.2459	0.684	1		91.58
cg08606174	chr17	79944936	-0.13	0.3184	0.684	1	ASPSCR1	82.26
cg12493726	chr4	1900972	-0.09014	0.2208	0.684	1	WHSC1	10.8
cg04034539	chr11	62439802	-0.04763	0.1167	0.684	1	C11orf48	4.65
cg22382697	chr7	18439636	-0.08379	0.2053	0.684	1	HDAC9	92.68
cg26938418	chr16	70603778	0.1003	0.2456	0.684	1	SF3B3	85.59
cg13981457	chr10	30887231	0.1239	0.3037	0.684	1		90.88
cg00578388	chr16	86452444	0.1755	0.4299	0.684	1		93.91
cg05621191	chr20	36405608	0.2608	0.639	0.684	1	CTNNBL1	20.11
cg09577907	chr15	51535668	0.07566	0.1854	0.684	1	CYP19A1	92.99
cg25749476	chr8	125299663	0.05889	0.1443	0.684	1		95.16
cg05341932	chr1	212262065	-0.2621	0.6422	0.684	1	DTL	35.87
cg24557878	chr4	125634524	-0.06896	0.1689	0.684	1	ANKRD50	3.85
cg10578782	chr5	38426404	0.3349	0.8205	0.684	1	EGFLAM	75.2
cg11222730	chr16	68960973	-0.1036	0.2538	0.684	1	TANGO6	91.6
cg20145695	chr17	723342	0.1119	0.2743	0.684	1	NXN	87.19
cg26026850	chr11	117997456	0.09908	0.2427	0.684	1		85.9
cg06289826	chr16	29789503	0.09786	0.2398	0.684	1	ZG16	86.49
cg02384635	chr5	109442560	0.08158	0.1999	0.684	1		93.38
cg19080487	chr8	97592397	0.0903	0.2212	0.684	1	SDC2	92.02
cg15775958	chr11	122312749	0.1148	0.2812	0.684	1		91.94
cg12903648	chr1	157522570	0.1222	0.2995	0.684	1	FCRL5	91.07
cg13372234	chr14	81408061	0.09046	0.2216	0.684	1		4.39
cg19350024	chr10	63869379	-0.09633	0.236	0.684	1		92.82
cg01044694	chr3	113234087	-0.0508	0.1245	0.684	1	CCDC52	3.98
cg02899723	chr5	55033614	0.1063	0.2604	0.684	1	DDX4	89.84
cg05780074	chr4	83812365	-0.01221	0.02992	0.684	1	SEC31A	1.69
cg16295068	chr13	23002800	-0.1867	0.4574	0.684	1		72
cg24643282	chr1	240256019	-0.05924	0.1452	0.684	1	FMN2	9.13
cg24612498	chr3	8572798	-0.1117	0.2738	0.684	1	LMCD1	89.69
cg11803668	chr15	41766746	-0.07141	0.175	0.684	1	RTF1	93.16
cg23563662	chr3	64496678	-0.07417	0.1817	0.684	1		93.45
cg16498314	chr16	30366841	0.03847	0.09425	0.684	1	CD2BP2	2.6
cg03084704	chr16	86704486	0.2207	0.5409	0.684	1		79.87
cg13468874	chr18	70987115	0.06876	0.1685	0.684	1		94.28
cg18086761	chr1	151763997	-0.04886	0.1197	0.684	1	TDRKH	4.42
cg11513147	chr5	141426104	-0.08915	0.2184	0.684	1		90.47
cg21905127	chr6	106320367	0.2538	0.6219	0.684	1		50.25
cg01573661	chr12	21819734	-0.131	0.321	0.684	1		84.33
cg20595477	chr1	43986102	0.1331	0.3262	0.684	1		77.33
cg12286541	chr8	103843324	0.09021	0.221	0.684	1	AZIN1	94.13
cg21821388	chr17	40352975	0.1019	0.2496	0.684	1	STAT5B	78.83
cg01803771	chr8	38729649	0.09425	0.2309	0.684	1		91.51
cg16809113	chr1	17675035	0.1937	0.4747	0.684	1	PADI4	65.12
cg00405932	chr22	49086554	0.1724	0.4224	0.684	1	FAM19A5	78.68
cg21519949	chr22	39171810	-0.146	0.3578	0.684	1		31.07
cg16528718	chr15	70351148	0.08337	0.2043	0.684	1	TLE3	90.3
cg25608617	chr11	93882328	-0.142	0.3479	0.684	1	PANX1	86.89
cg24007169	chr12	130938161	0.1371	0.336	0.684	1	RIMBP2	77.59
cg14541941	chr9	127071026	-0.07579	0.1857	0.684	1	NEK6	92.92
cg18499731	chr15	25522171	-0.1618	0.3964	0.684	1	SNORD109B	85.59
cg24261177	chr8	96281885	-0.1718	0.421	0.684	1	C8orf37	3.59
cg12960352	chr8	62200337	-0.5507	1.349	0.684	1	CLVS1	16.69
cg00808909	chr6	139114316	-0.07849	0.1923	0.684	1	CCDC28A	94.01
cg10710019	chr18	56900380	-0.07084	0.1736	0.684	1		93.27
cg25083781	chr20	30102296	-0.04673	0.1145	0.684	1	HM13	4.2
cg06977381	chr10	103961122	0.1742	0.4268	0.684	1		80.91
cg04361145	chr9	123964183	0.07839	0.1921	0.684	1	RAB14	3.03
cg21294379	chr6	27800597	0.1844	0.4519	0.684	1	HIST1H4K	92.11
cg02730994	chr1	201798408	-0.02513	0.06158	0.684	1	IPO9	2.65
cg27567922	chr3	195480636	0.07888	0.1933	0.684	1	MUC4	93.45
cg18368411	chr1	31845959	-0.0144	0.03529	0.684	1	FABP3	1.93
cg01259132	chr1	26759190	-0.05237	0.1283	0.684	1	DHDDS	3.56
cg15611351	chr2	241564652	-0.2324	0.5695	0.684	1	GPR35	9.7
cg15935526	chr21	33851835	-0.1958	0.4797	0.684	1	EVA1C	85.46
cg01185921	chr10	116444463	0.1551	0.3802	0.684	1	ABLIM1	69.45
cg14505704	chr5	31194749	-0.06726	0.1648	0.684	1	CDH6	5.97
cg18248781	chr9	116102562	-0.04209	0.1031	0.684	1	WDR31	2.21
cg17405908	chr7	128784419	-0.08073	0.1978	0.684	1	TSPAN33	5.13
cg07474269	chr5	166722513	-0.1508	0.3696	0.684	1	ODZ2	89.65
cg14240994	chr8	9724549	-0.1026	0.2514	0.684	1		91.55
cg17262201	chr17	74651117	-0.1932	0.4734	0.684	1		90.58
cg12718793	chr15	65341995	-0.05811	0.1424	0.684	1	OSTBETA	3.81
cg26255635	chr1	15616204	0.2156	0.5283	0.684	1	FHAD1	90.32
cg06259158	chr6	36846157	-0.06503	0.1593	0.684	1		94.65
cg17126644	chr14	64248681	0.08726	0.2138	0.684	1		91.4
cg08395488	chr4	6277630	0.1098	0.2691	0.684	1	WFS1	85.93
cg13018699	chr4	80827973	-0.1871	0.4584	0.684	1	ANTXR2	87.09
cg08679180	chr11	73034459	0.1746	0.4278	0.684	1	ARHGEF17	55.17
cg17056007	chr10	126848150	-0.03348	0.08205	0.684	1	CTBP2	3.19
cg04480182	chr18	61582547	-0.1232	0.302	0.684	1	SERPINB10	92.51
cg25771649	chr10	43725277	-0.09504	0.2329	0.684	1	RASGEF1A	4.95
cg02040590	chr6	3439665	0.08031	0.1968	0.684	1	SLC22A23	92.89
cg01686177	chr7	21452797	-0.221	0.5416	0.684	1		83.71
cg21545248	chr5	149402498	-0.1826	0.4476	0.684	1	HMGXB3	79.42
cg11468635	chr5	1510088	0.06982	0.1711	0.684	1	LPCAT1	93.84
cg09063809	chr8	39956796	-0.1359	0.3329	0.684	1		89.42
cg14011671	chr11	28743257	0.0801	0.1963	0.684	1		92.11
cg14346035	chr8	94928406	-0.04603	0.1128	0.684	1	PDP1	4.4
cg20959920	chr17	75238948	-0.2111	0.5174	0.684	1		90.23
cg07597278	chr4	160529372	0.07839	0.1921	0.684	1		93.08
cg15768080	chr4	1340351	-0.0288	0.07059	0.684	1	KIAA1530	2.8
cg20686918	chr6	169018751	-0.09772	0.2395	0.684	1	SMOC2	91.11
cg12434848	chr2	86620618	-0.05325	0.1305	0.684	1		94.57
cg02894600	chr13	48348469	-0.07811	0.1914	0.684	1		2.78
cg08433293	chr15	89786622	0.207	0.5074	0.684	1	FANCI	46.14
cg09995264	chr1	15750318	0.05495	0.1347	0.684	1	EFHD2	95.28
cg07277490	chrX	109324952	0.2038	0.4995	0.684	1	MIR3978	89.07
cg18572214	chr14	94423192	0.04572	0.1121	0.684	1	ASB2	95.91
cg10910725	chr7	139736156	0.0916	0.2245	0.684	1	PARP12	6.98
cg13936972	chr19	10221907	0.1812	0.4442	0.684	1	PPAN-P2RY11	87.73
cg26854869	chr17	60171359	0.08413	0.2062	0.684	1		92.82
cg08243672	chr15	26678357	-0.21	0.5146	0.684	1		83.26
cg15920476	chr15	25154905	-0.03585	0.08787	0.684	1	SNRPN	97.02
cg16530632	chr5	1392069	-0.1405	0.3444	0.684	1		81.07
cg00747351	chr17	37401057	-0.07357	0.1803	0.684	1		12.55
cg24545967	chr9	130540941	-0.0799	0.1958	0.684	1	SH2D3C	3.45
cg15931471	chr15	67033330	-0.02855	0.06998	0.684	1	SMAD6	97.15
cg17767945	chr5	32710231	0.02463	0.06038	0.684	1	NPR3	1.21
cg06709009	chr17	77019994	0.4353	1.067	0.684	1	C1QTNF1	61.91
cg14508379	chr2	224467895	0.2554	0.6259	0.684	1	SCG2	84.91
cg18907491	chr5	43287599	-0.06201	0.152	0.684	1	HMGCS1	94.45
cg17374854	chr6	30521184	-0.07847	0.1923	0.684	1	GNL1	92.37
cg20675030	chr20	47626567	0.1018	0.2495	0.684	1	ARFGEF2	92.79
cg20714328	chr5	79331850	-0.2215	0.5429	0.684	1	THBS4	71.65
cg17074704	chr1	92350430	-0.1892	0.4638	0.684	1	TGFBR3	31.41
cg04562662	chrX	73162779	-0.06436	0.1578	0.684	1	LOC554203	93.35
cg26428136	chr11	64880767	-0.1179	0.289	0.684	1	TM7SF2	4.58
cg03029296	chr19	17924115	0.123	0.3014	0.684	1	B3GNT3	88.56
cg15831346	chr1	2876723	-0.4448	1.09	0.684	1		73.29
cg21631427	chr11	86730615	-0.1315	0.3224	0.684	1		84.81
cg17442482	chr7	100034139	-0.06265	0.1536	0.684	1	C7orf47	5.21
cg07524902	chr20	52329496	0.1003	0.2459	0.684	1		90.67
cg10617784	chr2	71134586	-0.03897	0.09552	0.684	1	VAX2	3.66
cg09362145	chr19	6058197	0.08052	0.1974	0.684	1	RFX2	91.95
cg15870080	chr12	104533014	-0.04803	0.1177	0.684	1	NFYB	95.43
cg01213014	chr12	6976416	-0.02414	0.05916	0.684	1	TPI1	2.51
cg24226789	chr1	247463987	0.06345	0.1555	0.684	1	ZNF496	94.46
cg09703759	chr9	140344425	0.1247	0.3057	0.684	1	NSMF	89.65
cg26620728	chr10	83808891	-0.1212	0.297	0.684	1	NRG3	92.7
cg18345561	chr15	97403998	0.5384	1.32	0.684	1		73.94
cg05652602	chr10	48388287	0.08825	0.2163	0.684	1	RBP3	87.08
cg05556038	chr3	25427224	0.07875	0.193	0.684	1		92.06
cg02252322	chr3	167620480	-0.1469	0.3602	0.684	1	LINC01330	91.82
cg22977618	chr5	67199364	0.1184	0.2901	0.684	1		93.07
cg02141393	chr2	68638561	0.1357	0.3327	0.684	1		11.37
cg16983211	chr12	54427636	0.1292	0.3167	0.684	1	HOXC4	10.25
cg08635977	chr1	249197850	-0.07928	0.1943	0.684	1		91.79
cg03464378	chr2	75427699	-0.03411	0.08362	0.684	1	TACR1	2.89
cg09172787	chr7	69924810	0.08715	0.2136	0.684	1	AUTS2	90.57
cg05083455	chr4	867701	-0.05011	0.1228	0.684	1	GAK	95.11
cg00848283	chr11	62689986	-0.1702	0.4173	0.684	1	CHRM1	52.56
cg00498368	chr20	50114754	-0.04794	0.1175	0.684	1	NFATC2	4.1
cg05610904	chr17	31899805	-0.1912	0.4688	0.684	1	ASIC2	80.55
cg00951960	chr6	16707805	-0.09835	0.2411	0.684	1	ATXN1	7.48
cg04772683	chr19	51522641	-0.03592	0.08806	0.684	1	KLK10	3.26
cg15748637	chr8	101316245	0.04668	0.1144	0.684	1	RNF19A	94.99
cg15750500	chr2	137748382	0.07805	0.1913	0.684	1	THSD7B	93.41
cg00441951	chr10	6222884	-0.08069	0.1978	0.684	1	PFKFB3	92.74
cg10894102	chr1	25072583	0.03172	0.07776	0.684	1	CLIC4	3.06
cg23322122	chr18	77269319	0.2003	0.4911	0.684	1	NFATC1	37.53
cg15708219	chr10	22621481	-0.06326	0.1551	0.684	1		95.41
cg09154794	chr1	28239160	0.08369	0.2052	0.684	1	RPA2	93.01
cg03940392	chr3	41309736	0.1129	0.2768	0.684	1	ULK4	88.08
cg14335324	chr12	9387271	-0.09276	0.2274	0.684	1	A2MP1	91.15
cg25125231	chr12	630773	0.3347	0.8205	0.684	1	B4GALNT3	83.67
cg22836535	chr14	105956176	-0.05142	0.1261	0.684	1	C14orf80	4.24
cg19468440	chr20	33222571	0.2122	0.5201	0.684	1	PIGU	49.83
cg07183218	chr16	85551748	-0.2729	0.6689	0.684	1		82.9
cg14040055	chr9	138838027	0.08666	0.2124	0.684	1	UBAC1	91.94
cg01767910	chr9	99254419	0.1187	0.2909	0.684	1		84.72
cg03855572	chr11	107880738	-0.1534	0.3761	0.684	1	CUL5	4.34
cg06596654	chr16	86527923	-0.03535	0.08665	0.684	1		3.64
cg20543373	chr2	197081252	-0.05676	0.1391	0.684	1	HECW2	94.66
cg17963935	chr2	11484593	-0.03956	0.09698	0.684	1	ROCK2	3.66
cg21973907	chr7	155142741	0.2103	0.5157	0.684	1		84.74
cg20420559	chr1	47191063	-0.05787	0.1419	0.684	1		4.83
cg20160039	chr4	189395410	0.1706	0.4183	0.684	1		88.96
cg03796321	chr15	86162442	-0.02482	0.06085	0.684	1	AKAP13	2.27
cg14747225	chr16	103024	-0.02713	0.06651	0.684	1	SNRNP25	2.58
cg17300987	chr18	34143483	0.1453	0.3562	0.684	1	FHOD3	79.15
cg11789371	chr14	102551385	-0.1177	0.2886	0.684	1	HSP90AA1	87.92
cg19893820	chr17	46871794	0.131	0.3213	0.684	1	TTLL6	68.25
cg00607264	chr10	22292568	-0.04082	0.1001	0.684	1	DNAJC1	3.69
cg18818135	chr12	40019768	-0.1043	0.2557	0.684	1	C12orf40	88.6
cg27347728	chr4	17578864	-0.0407	0.09977	0.684	1	LAP3	3.44
cg01898698	chr2	105472759	-0.03264	0.08002	0.684	1	POU3F3	3.33
cg01342729	chr7	55088728	0.149	0.3652	0.684	1	EGFR	78.51
cg06525317	chr18	20674968	-0.1582	0.3879	0.684	1		86.09
cg20315538	chr8	105801145	0.1876	0.46	0.684	1		8.83
cg19035788	chr2	242881634	0.2459	0.6029	0.684	1		84.14
cg13515808	chr10	100032102	-0.127	0.3114	0.684	1		81.72
cg11288278	chr19	38924185	0.04448	0.1091	0.684	1	RYR1	4.02
cg09176436	chr8	1712170	-0.03664	0.08984	0.684	1	CLN8	3.19
cg27229823	chr2	105858015	0.04918	0.1206	0.684	1	GPR45	94.87
cg06595153	chr12	94619636	-0.1802	0.4417	0.684	1	PLXNC1	88.36
cg14331199	chr20	35986463	0.1411	0.346	0.684	1	SRC	44.82
cg24600372	chr3	69740254	0.1397	0.3425	0.684	1		84.78
cg12545687	chr13	53423262	-0.1385	0.3395	0.684	1	PCDH8	11.67
cg01032450	chr20	13619587	0.03841	0.09418	0.684	1	TASP1	3.54
cg20196728	chr12	40963240	0.1564	0.3833	0.684	1	MUC19	90.2
cg00115149	chr10	111735487	-0.06767	0.1659	0.684	1		94.23
cg12515325	chr1	110008909	0.09749	0.239	0.684	1	SYPL2	5.8
cg27631057	chr1	236651140	0.1055	0.2588	0.684	1		92.21
cg13532185	chr11	130078849	0.09123	0.2237	0.684	1	ST14	90.78
cg21926465	chr2	43864389	-0.04864	0.1192	0.684	1	PLEKHH2	3.88
cg22548551	chr12	7041426	-0.1221	0.2995	0.684	1	ATN1	89.62
cg14500602	chr6	108910772	0.1666	0.4086	0.684	1	FOXO3	39.4
cg25845890	chr3	48593844	-0.1489	0.3652	0.684	1	PFKFB4	5.5
cg02247514	chr6	30520623	-0.1236	0.303	0.684	1	GNL1	90.61
cg03281187	chr5	6712688	-0.05988	0.1468	0.684	1		4.33
cg26146900	chr21	45552556	0.08147	0.1998	0.684	1	C21orf33	91.8
cg21889054	chr14	73894532	0.06685	0.1639	0.684	1	NUMB	93.64
cg21998840	chr7	2212030	-0.134	0.3285	0.684	1	MAD1L1	89.12
cg18675951	chr4	125868087	-0.1635	0.4009	0.684	1		80.11
cg24336219	chr12	128998713	-0.1024	0.2511	0.684	1	TMEM132C	91.22
cg14770151	chr4	145277673	-0.2087	0.5117	0.684	1		18.93
cg27582527	chr1	15734285	-0.1839	0.451	0.684	1		88.72
cg19119609	chr20	57331394	0.05195	0.1274	0.684	1		96.5
cg06041240	chrX	108778793	-0.07498	0.1838	0.684	1	NXT2	94.02
cg12456371	chr12	9601046	-0.1564	0.3836	0.684	1	DDX12P	5.84
cg14283647	chr2	227662014	-0.07976	0.1956	0.684	1	IRS1	94
cg03554308	chr21	22390431	-0.1803	0.4421	0.684	1	NCAM2	90.66
cg18109320	chr5	87985809	0.1598	0.3919	0.684	1		12.24
cg11613015	chr5	112073406	-0.02686	0.06586	0.684	1	APC	3.5
cg03646557	chr7	27687513	-0.08902	0.2183	0.684	1	HIBADH	93.78
cg06055755	chr1	245516276	-0.2995	0.7343	0.684	1	KIF26B	88.17
cg24274117	chr20	62185401	0.1469	0.3603	0.684	1	C20orf195	12.85
cg03815917	chr22	20909385	0.322	0.7895	0.684	1	MED15	91.84
cg13478089	chr10	85858261	0.1091	0.2674	0.684	1		90.97
cg05239347	chr15	101686266	-0.09335	0.2289	0.684	1		92.09
cg11729970	chr10	124639630	-0.04639	0.1137	0.684	1	FAM24B	3.55
cg04672837	chr16	48644449	0.2749	0.6741	0.684	1	N4BP1	15.03
cg09800963	chr11	47235424	-0.2295	0.5628	0.684	1	DDB2	85.53
cg04908254	chr16	50395801	0.2123	0.5204	0.684	1	BRD7	88.43
cg14380574	chr14	36367047	0.1416	0.3471	0.684	1		84.8
cg05529123	chr2	66910386	-0.1044	0.256	0.684	1		87.05
cg11125124	chr8	21983316	0.08253	0.2024	0.684	1	HR	92.53
cg14766885	chr16	972510	-0.1025	0.2515	0.684	1	LMF1	92.94
cg05769261	chr3	60994993	0.1747	0.4285	0.684	1	FHIT	15.2
cg01168435	chr2	231037060	0.09762	0.2394	0.684	1	SP110	87.28
cg01911440	chr17	78818045	-0.02679	0.06569	0.684	1	RPTOR	97.47
cg18319533	chr11	1011315	0.1921	0.4711	0.684	1	AP2A2	88.67
cg22243439	chr4	187580694	0.1661	0.4072	0.684	1	FAT1	88.34
cg04588710	chr14	20585753	0.2953	0.7242	0.684	1	OR4K17	68.61
cg26722519	chr8	117769417	0.05353	0.1313	0.684	1	EIF3H	94.91
cg23840549	chr9	116555924	0.1035	0.2539	0.684	1		92.48
cg16168885	chr1	179548211	0.1475	0.3617	0.684	1		86.77
cg01811109	chr8	614479	0.09164	0.2247	0.684	1	ERICH1	91.96
cg02950812	chr11	114831271	0.3215	0.7883	0.684	1		59.82
cg25206134	chr2	45395956	-0.3015	0.7393	0.684	1		11.56
cg22101188	chr15	57814478	-0.06951	0.1704	0.684	1	CGNL1	92.6
cg16075266	chr2	222481493	0.09952	0.244	0.684	1		92.57
cg12010476	chr13	112628711	-0.1219	0.2988	0.684	1		90.63
cg16225218	chr5	171372695	-0.1503	0.3686	0.684	1	FBXW11	87.46
cg01516119	chr5	132763592	0.07091	0.1739	0.684	1	MIR1289-2	93.45
cg01960160	chr3	57613404	0.2872	0.7042	0.684	1	DENND6A	87.82
cg21302004	chr14	76524586	0.08766	0.215	0.684	1	IFT43	85.82
cg10384482	chr19	12941353	0.1986	0.4869	0.684	1	RTBDN	48.83
cg12297321	chr4	55237246	0.09079	0.2226	0.684	1		89.86
cg18732651	chr11	41557290	-0.07383	0.1811	0.684	1		92.82
cg15658985	chr6	154448740	-0.05357	0.1314	0.684	1	OPRM1	94.69
cg03639818	chr11	120487188	0.1056	0.259	0.684	1	GRIK4	78.76
cg11865061	chr16	810667	0.09199	0.2256	0.684	1	MSLN	90.98
cg00062484	chr16	55769875	0.1091	0.2675	0.684	1	CES1P2	91.22
cg13129272	chr14	73602808	-0.1674	0.4105	0.684	1	PSEN1	13.16
cg10679147	chr20	60877989	0.01578	0.03871	0.684	1	ADRM1	0.88
cg11335155	chr13	42582120	0.1562	0.383	0.684	1		87.74
cg14130265	chr13	85947672	0.1523	0.3734	0.684	1	LINC00351	92.09
cg20073893	chr14	22945457	0.1762	0.4321	0.684	1		84.03
cg00844297	chr12	132990805	-0.1657	0.4064	0.684	1		2.89
cg20188974	chr8	2014413	-0.2395	0.5874	0.684	1	MYOM2	83.48
cg24489113	chr6	107319341	0.1353	0.3317	0.684	1		67.51
cg25722796	chr19	51142008	0.2017	0.4947	0.684	1	SYT3	62.96
cg21297484	chr10	57507325	-0.1464	0.359	0.684	1		80.75
cg16609872	chr11	2828364	-0.1173	0.2876	0.684	1	KCNQ1	81.67
cg04687551	chr12	129187286	0.1093	0.2682	0.684	1	TMEM132C	90.34
cg16568248	chr20	43024441	0.1705	0.4181	0.684	1	HNF4A	55.69
cg15149754	chr16	70424809	0.1103	0.2705	0.684	1	ST3GAL2	86.21
cg14213244	chr11	14287527	0.1062	0.2604	0.684	1	SPON1	87.37
cg03218460	chr4	7268631	-0.5883	1.443	0.684	1	SORCS2	69.67
cg23855636	chr15	29526025	0.1038	0.2546	0.684	1	FAM189A1	90.13
cg15201218	chr12	99548301	-0.157	0.3851	0.684	1	ANKS1B	76
cg08286785	chr17	2607736	0.1053	0.2583	0.684	1	KIAA0664	87.09
cg12531919	chr16	78498440	0.1937	0.475	0.684	1	WWOX	93.12
cg12931642	chr4	188256708	0.105	0.2574	0.684	1		86.62
cg08818632	chr17	72931569	0.2472	0.6064	0.684	1	OTOP3	57.1
cg07987148	chr20	45318890	0.2202	0.5399	0.684	1	TP53RK	52.92
cg05783030	chr16	31476539	-0.05076	0.1245	0.684	1	ARMC5	94.9
cg22173837	chr11	112831728	-0.2695	0.661	0.684	1	NCAM1	33.76
cg14085012	chr7	38468985	-0.1006	0.2467	0.684	1	AMPH	91
cg18911778	chr4	114260855	-0.08554	0.2098	0.684	1	ANK2	92.34
cg15078524	chr4	10346805	0.1191	0.2921	0.684	1		91.2
cg09464206	chr2	202122309	0.04681	0.1148	0.684	1	CASP8	3.45
cg24503846	chr4	95521431	-0.107	0.2623	0.684	1	PDLIM5	89.45
cg21086153	chr14	103519032	-0.05949	0.1459	0.684	1	CDC42BPB	4.62
cg05035616	chr16	56374523	-0.1651	0.405	0.684	1	GNAO1	78.36
cg24088775	chr19	12595630	-0.0385	0.09444	0.684	1	ZNF709	4.22
cg16348470	chr1	34642609	-0.03759	0.09221	0.684	1	C1orf94	3.41
cg23298167	chr19	40890114	-0.1074	0.2635	0.684	1	HIPK4	87.86
cg19984067	chr8	30584613	-0.06652	0.1632	0.684	1	GSR	4.97
cg25786640	chr7	1946447	0.0585	0.1435	0.684	1	MAD1L1	94.7
cg02274500	chr22	31064092	-0.0545	0.1337	0.684	1	DUSP18	3.75
cg06515558	chr3	122874629	0.09749	0.2391	0.684	1	PDIA5	85.68
cg04118190	chr2	96812528	0.2107	0.5167	0.684	1	DUSP2	35.97
cg02305856	chr3	12933481	-0.1687	0.4139	0.684	1		46.05
cg01247628	chr15	48009313	-0.0371	0.091	0.684	1	SEMA6D	3.31
cg04836851	chr5	140562819	0.3014	0.7393	0.684	1	PCDHB16	45.33
cg23866358	chr14	56139473	0.04564	0.1119	0.684	1	KTN1	95.78
cg21154964	chr7	43484715	0.2376	0.5828	0.684	1	HECW1	97.72
cg03744043	chr18	45662275	0.05178	0.127	0.684	1		5.47
cg17809380	chr6	155503404	0.08667	0.2126	0.684	1	TIAM2	94.19
cg27245514	chr12	4274683	-0.1138	0.2791	0.684	1		86.22
cg27531571	chr17	77905160	-0.4624	1.134	0.684	1		53.26
cg01104590	chr11	3073136	-0.3615	0.8867	0.684	1	CARS	54.32
cg16160226	chr10	104225682	0.1493	0.3662	0.684	1	TMEM180	90.94
cg02840645	chr1	118221263	0.1439	0.3529	0.684	1		88.43
cg26450266	chr17	18149687	-0.1601	0.3927	0.684	1	FLII	77.19
cg06660530	chr20	61809911	-0.1228	0.3011	0.684	1	MIR124-3	3.56
cg10968027	chr11	95405470	0.2023	0.4961	0.684	1		30.95
cg07635579	chr11	62445600	0.1121	0.275	0.684	1	UBXN1	82.65
cg06287775	chr7	4784174	0.5318	1.304	0.684	1	FOXK1	59.96
cg15832108	chr15	93447509	-0.03521	0.08637	0.684	1	MIR3175	3.32
cg13944802	chr5	129242158	-0.1679	0.4119	0.684	1	CHSY3	8.52
cg07108947	chr8	37411725	-0.1338	0.3282	0.684	1		77
cg13131753	chr15	50978344	0.05577	0.1368	0.684	1	TRPM7	3.24
cg23898792	chr8	125561259	0.1426	0.3498	0.684	1	NDUFB9	63.51
cg08818123	chr22	49253226	0.1188	0.2913	0.684	1		86.55
cg24170090	chr17	16945301	-0.1467	0.3597	0.684	1	MPRIP	15.37
cg13422362	chr1	164197241	-0.0557	0.1366	0.684	1		94.62
cg09733075	chr15	77719406	-0.1928	0.473	0.684	1	HMG20A	63.85
cg09547564	chr11	132695944	0.2832	0.6946	0.684	1	OPCML	75.15
cg10085203	chr13	60324675	-0.1425	0.3496	0.684	1	DIAPH3	90.93
cg05799577	chr11	13259904	-0.0507	0.1244	0.684	1		95.19
cg13588771	chr12	89962036	-0.09918	0.2433	0.684	1		86.84
cg05066484	chr10	120917718	-0.07785	0.191	0.684	1	SFXN4	89.1
cg24670330	chr22	25346920	-0.1483	0.3639	0.684	1		84.81
cg26544932	chr18	77134537	0.3099	0.7601	0.684	1	ATP9B	80.01
cg01769037	chr6	15246613	-0.08461	0.2076	0.684	1	JARID2	3.48
cg20380380	chr2	169520573	0.07583	0.186	0.684	1	CERS6	94.53
cg09633301	chr2	240065748	0.1329	0.3259	0.684	1	HDAC4	38.79
cg02799090	chr10	130508166	-0.2029	0.4977	0.684	1		63.25
cg14554139	chr11	59185053	-0.1171	0.2873	0.684	1		90.95
cg13338174	chr19	28814834	0.3585	0.8794	0.684	1		59.85
cg16202378	chr21	40762769	0.07982	0.1958	0.684	1	WRB	92.18
cg04008835	chr1	36626748	-0.03097	0.07598	0.684	1	MAP7D1	2.73
cg06483076	chr3	194406458	0.164	0.4023	0.684	1	FAM43A	7.93
cg02725037	chr1	209980957	0.06065	0.1488	0.684	1	IRF6	94.36
cg14318583	chr4	7613494	0.1066	0.2615	0.684	1	SORCS2	91.11
cg18116813	chr6	91225725	0.1041	0.2554	0.684	1	MAP3K7	89.14
cg26524517	chr12	132896859	0.1249	0.3064	0.684	1	GALNT9	87.77
cg19316647	chr11	111332563	-0.1161	0.2847	0.684	1		89.68
cg18036763	chr22	45404910	-0.402	0.9862	0.684	1	PHF21B	9.43
cg10779389	chr22	44010578	-0.07599	0.1864	0.684	1	EFCAB6	93.59
cg00089821	chr6	170807096	-0.1902	0.4667	0.684	1		19.8
cg18539433	chr1	226059331	-0.09007	0.221	0.684	1	TMEM63A	92.04
cg10276016	chr7	16639517	-0.1562	0.3832	0.684	1	ANKMY2	90.93
cg20716311	chr2	178257317	-0.01112	0.02729	0.684	1	LOC100130691	0.97
cg11097416	chr1	2179243	0.1409	0.3458	0.684	1	SKI	72.12
cg01649064	chr14	105461334	0.4524	1.11	0.684	1	C14orf79	91.44
cg14211108	chr20	825621	-0.06356	0.1559	0.684	1	FAM110A	4.89
cg05589841	chr12	95745719	0.1537	0.377	0.684	1		82.07
cg17111800	chr12	746130	0.1921	0.4712	0.684	1	NINJ2	72
cg01039508	chr15	39179801	0.0701	0.172	0.684	1		93.51
cg21852439	chr4	93226625	-0.03203	0.07858	0.684	1	GRID2	2.98
cg27560248	chr2	76538982	-0.1625	0.3988	0.684	1		84.96
cg15488570	chr11	888316	0.06742	0.1654	0.684	1	CHID1	94.07
cg11736246	chr20	60291633	-0.2646	0.6492	0.684	1	CDH4	90.35
cg16759096	chr16	58278223	0.05214	0.1279	0.684	1		95.61
cg06994805	chr18	55852292	-0.141	0.346	0.684	1	NEDD4L	86.15
cg12661156	chr11	72550048	-0.08772	0.2152	0.684	1	FCHSD2	91.38
cg20577328	chr2	122702187	-0.1987	0.4875	0.684	1		80.87
cg23692114	chr2	75154873	-0.1811	0.4443	0.684	1	LINC01291	57.23
cg24020353	chr13	110991132	0.08167	0.2004	0.684	1	COL4A2	93.13
cg06974546	chr14	34800530	0.1629	0.3997	0.684	1		67.93
cg03182528	chr15	25350938	-0.1649	0.4045	0.684	1	SNORD116-29	88.67
cg13812299	chr8	81421774	0.2059	0.5051	0.684	1	ZBTB10	59.81
cg08293240	chr2	67443370	0.07315	0.1795	0.684	1	LOC644838	93.83
cg18294332	chr5	56148274	-0.2359	0.5788	0.684	1	MAP3K1	21.59
cg11245145	chr6	33289280	0.1431	0.351	0.684	1	DAXX	67.37
cg11774899	chr1	33003444	-0.0966	0.237	0.684	1	ZBTB8A	91.75
cg12542918	chr12	57504150	-0.02879	0.07064	0.684	1	STAT6	2.82
cg27596096	chr16	83025351	-0.1607	0.3943	0.684	1	LOC101928417	85.38
cg06273422	chr4	106631463	0.07507	0.1842	0.684	1	GSTCD	93.75
cg26087535	chr17	7077446	0.3295	0.8083	0.684	1	ASGR1	23.16
cg14848119	chr1	21724297	0.4097	1.005	0.684	1		56.24
cg11099754	chr10	28530898	-0.1735	0.4257	0.684	1	MPP7	7.92
cg06477303	chr3	124750981	0.1679	0.412	0.684	1	HEG1	86.61
cg26951410	chr7	2317124	0.05545	0.136	0.684	1	SNX8	94.51
cg16799961	chr2	99953048	-0.2096	0.5143	0.684	1	EIF5B	2.44
cg14274249	chr6	150922227	0.1098	0.2695	0.684	1	PLEKHG1	9
cg09212257	chr3	193551278	0.0946	0.2321	0.684	1		88.62
cg23458898	chr10	133961710	0.1872	0.4593	0.684	1	JAKMIP3	91.07
cg23263679	chr19	55675586	0.1456	0.3572	0.684	1	DNAAF3	87.86
cg27322705	chr14	38028934	-0.1806	0.443	0.684	1		76.3
cg12170005	chr13	98967765	-0.2201	0.5401	0.684	1	FARP1	66.87
cg10856870	chr22	21080428	-0.08319	0.2041	0.684	1	PI4KA	92.88
cg12619262	chr7	2480493	0.2206	0.5412	0.684	1		89.06
cg21598389	chr15	59584281	0.1401	0.3438	0.684	1	MYO1E	88.79
cg13831125	chr20	61194128	-0.1937	0.4752	0.684	1		67.73
cg01309859	chrX	12885508	0.3952	0.9698	0.684	1	TLR7	40.13
cg26345239	chr15	75074018	-0.0237	0.05815	0.684	1	CSK	2.08
cg10984680	chr4	118009982	-0.1089	0.2673	0.684	1		89.3
cg20986161	chr2	197104003	0.09826	0.2411	0.684	1	HECW2	92.02
cg26298409	chr10	28030747	-0.07664	0.1881	0.684	1	MKX	6.01
cg00611847	chr7	50599369	0.09039	0.2218	0.684	1	DDC-AS1	90.77
cg17523253	chr17	56072358	0.09315	0.2286	0.684	1		90.62
cg07375732	chr12	29312659	0.2284	0.5605	0.684	1	FAR2	32.08
cg02419321	chr12	54811762	-0.1256	0.3081	0.684	1	ITGA5	7.97
cg01070560	chr8	3047756	0.4651	1.141	0.684	1	CSMD1	91.62
cg10157574	chr8	32577951	-0.1513	0.3712	0.684	1	NRG1	81.23
cg13446235	chr16	90039146	-0.07088	0.1739	0.684	1	AFG3L1	8.22
cg02487491	chr8	4183726	0.1235	0.303	0.684	1	CSMD1	89.81
cg02297278	chr5	149628955	0.1197	0.2938	0.684	1	CAMK2A	84.15
cg16936944	chr6	31695970	0.1632	0.4003	0.684	1	DDAH2	71.29
cg01207974	chr13	50703026	-0.1688	0.4143	0.684	1		90.15
cg00634054	chr2	134877613	-0.01951	0.04788	0.684	1		2.16
cg12661088	chr5	43120934	0.06656	0.1633	0.684	1	ZNF131	5.98
cg00609135	chr6	26614014	-0.07847	0.1925	0.684	1		8.81
cg01663603	chr20	48099343	-0.0757	0.1858	0.684	1	KCNB1	6.38
cg20705826	chr17	54947847	-0.1551	0.3806	0.684	1		91.1
cg10909858	chr7	2996673	0.06657	0.1633	0.684	1	CARD11	93.32
cg23286767	chrX	14007032	-0.1413	0.3468	0.684	1		86.94
cg11322512	chr15	82396128	0.163	0.4	0.684	1		83.57
cg19002350	chr14	100413518	0.1214	0.2978	0.684	1		16.52
cg21550978	chr16	86754605	-0.06912	0.1696	0.684	1		93.94
cg10454596	chr8	140971959	-0.1016	0.2492	0.684	1	TRAPPC9	91.38
cg01794676	chr8	106330881	-0.1048	0.2572	0.684	1	ZFPM2	4.47
cg10177528	chr1	211499638	0.1464	0.3592	0.684	1	TRAF5	83.36
cg06062848	chr18	60194352	-0.05135	0.126	0.684	1	ZCCHC2	4.01
cg00767201	chr19	22141063	-0.2932	0.7194	0.684	1		71.6
cg19454017	chr16	11519197	0.5258	1.29	0.684	1		77.93
cg20847766	chr13	111840490	-0.1798	0.4413	0.684	1	ARHGEF7	71.49
cg08342762	chr17	60797612	0.1704	0.4183	0.684	1	MIR548W	46.56
cg06431702	chr11	66624841	-0.03927	0.09637	0.684	1	PC	3.48
cg21007576	chr9	98703763	0.1182	0.29	0.684	1	ERCC6L2	92.31
cg12127196	chr1	50489240	-0.2422	0.5943	0.684	1	AGBL4	47.35
cg14076258	chr11	77183807	0.1333	0.327	0.684	1	PAK1	88.75
cg21724654	chr7	156741808	0.2842	0.6974	0.684	1	NOM1	34.9
cg12421814	chr4	3449370	-0.0874	0.2145	0.684	1	HGFAC	89.68
cg26539618	chr22	26908989	-0.1525	0.3743	0.684	1	TFIP11	7.97
cg25335333	chr3	104268041	-0.1629	0.3998	0.684	1		84.95
cg03111818	chr12	14927076	0.2273	0.5578	0.684	1	H2AFJ	10.72
cg15491125	chr5	175991480	1.79	4.393	0.684	1	CDHR2	65.11
cg21942532	chr13	111462688	0.08726	0.2141	0.684	1		92.86
cg15397930	chr12	76844748	-0.3003	0.7369	0.684	1	OSBPL8	56.07
cg13246264	chr3	197517871	-0.08606	0.2112	0.684	1	LRCH3	4.31
cg24596998	chr1	220863263	-0.05404	0.1326	0.684	1	C1orf115	5
cg03508107	chr17	47654357	0.06646	0.1631	0.684	1	NXPH3	5.19
cg06364539	chr4	108500280	-0.04753	0.1166	0.684	1		96.26
cg01797450	chr6	168134760	0.4161	1.021	0.684	1		43.52
cg07788158	chr17	63170373	0.1413	0.3469	0.684	1	RGS9	79.75
cg12814141	chr14	70388045	0.09937	0.2439	0.684	1	SMOC1	86.52
cg21413258	chr5	68665223	-0.04418	0.1084	0.684	1	TAF9	3.99
cg17087759	chr2	220094168	-0.01344	0.03297	0.684	1	ANKZF1	1.84
cg22484723	chr17	6126943	-0.238	0.584	0.684	1		90.03
cg00409521	chr11	89956229	0.02448	0.06007	0.684	1	CHORDC1	0.84
cg27644777	chr12	131560008	0.1537	0.3773	0.684	1	ADGRD1	80.31
cg04121028	chr1	181622655	-0.07777	0.1909	0.684	1	CACNA1E	93.09
cg11691408	chr2	193058172	-0.3445	0.8454	0.684	1	TMEFF2	47.48
cg23086996	chr2	237924190	0.07943	0.1949	0.684	1		93.13
cg13168314	chr1	54051041	0.03458	0.08487	0.684	1	GLIS1	2.88
cg20473379	chrX	16730898	-0.03774	0.09262	0.684	1	CTPS2	3.85
cg07661755	chr12	44308294	0.1034	0.2537	0.684	1	TMEM117	88.46
cg10318313	chr11	3014937	0.1934	0.4746	0.684	1	NAP1L4	85.12
cg06672008	chr16	87769500	-0.06538	0.1605	0.684	1	KLHDC4	93.92
cg05482837	chr11	3862741	-0.1291	0.3169	0.684	1	RHOG	4.51
cg26554253	chr3	79081833	0.1957	0.4803	0.684	1	ROBO1	84.99
cg04357935	chr22	18108749	0.07612	0.1868	0.684	1	ATP6V1E1	92.58
cg03254529	chr5	66146233	0.1894	0.4648	0.684	1	MAST4	81.88
cg17250812	chr3	141460046	-0.08012	0.1967	0.684	1	RNF7	93.14
cg21760119	chr5	76090895	-0.08754	0.2149	0.684	1		92.85
cg10846976	chr19	35225695	-0.1472	0.3614	0.684	1	ZNF181	36.84
cg14390189	chr7	801377	0.07284	0.1788	0.684	1	HEATR2	91.85
cg17124647	chr1	19970190	-0.2172	0.5331	0.684	1	NBL1	23.19
cg07282151	chr14	23791210	-0.07398	0.1816	0.684	1	PABPN1	3.45
cg01334824	chr15	27787650	0.08872	0.2178	0.684	1		90.7
cg22493078	chr5	34008444	-0.03325	0.08161	0.684	1	AMACR	3.22
cg25875683	chrX	153029722	-0.2004	0.4918	0.684	1	PLXNB3	42.81
cg20946044	chr11	1010712	-0.01869	0.04587	0.684	1	AP2A2	98.11
cg08461876	chr1	59437584	0.752	1.846	0.684	1		75.57
cg22876011	chr2	198012809	-0.1085	0.2664	0.684	1	ANKRD44	92.75
cg21131553	chr10	56851675	0.06885	0.169	0.684	1		3.99
cg18792381	chr5	179781547	0.2552	0.6265	0.684	1	GFPT2	18.7
cg12604031	chr3	122841632	0.1181	0.2899	0.684	1	PDIA5	89.8
cg25140444	chr1	89196864	-0.07259	0.1782	0.684	1	PKN2	93.56
cg18310924	chr6	64359555	-0.1233	0.3026	0.684	1	PHF3	88.43
cg00775829	chr17	292148	0.08827	0.2167	0.684	1	FAM101B	92.15
cg20225180	chr16	77076935	-0.1784	0.4379	0.684	1		91.54
cg19112219	chr12	104491776	-0.05839	0.1433	0.684	1	HCFC2	94.81
cg20136061	chr3	147136586	0.135	0.3314	0.684	1		6.47
cg20180843	chr7	100091181	-0.02804	0.06882	0.684	1	C7orf51	2.07
cg19379103	chr1	54751576	-0.1661	0.4078	0.684	1	SSBP3	76.61
cg24886058	chr3	179570683	0.08558	0.21	0.684	1	PEX5L	92.79
cg09017241	chr13	40022701	-0.1794	0.4402	0.684	1	LHFP	90.43
cg20041176	chr4	130782594	-0.0918	0.2253	0.684	1		90.9
cg16738336	chr5	54603429	-0.03391	0.08323	0.684	1	DHX29	2.71
cg17590805	chr11	128680490	0.09621	0.2361	0.684	1	FLI1	86.6
cg19047698	chr7	53637005	-0.2186	0.5366	0.684	1		91.28
cg13526766	chr9	140077405	0.0864	0.2121	0.684	1	ANAPC2	89.61
cg09763737	chr14	58332497	-0.07402	0.1817	0.684	1	SLC35F4	4.55
cg11857866	chr7	13140973	-0.4057	0.9959	0.684	1		29.69
cg11970679	chr7	21682152	0.1295	0.3178	0.684	1	DNAH11	89.1
cg24170511	chr14	23341280	-0.02308	0.05665	0.684	1	LRP10	2.37
cg19131272	chr13	106457767	-0.1476	0.3623	0.684	1		84.54
cg13392140	chr9	131785408	0.0994	0.244	0.684	1	SH3GLB2	92.63
cg02902313	chr6	32166206	0.363	0.8912	0.684	1	NOTCH4	81.33
cg12635606	chr4	99849853	-0.03385	0.08309	0.684	1	EIF4E	1.57
cg23897871	chr1	111415724	0.05673	0.1393	0.684	1	CD53	2.86
cg04329357	chr9	101052958	-0.1396	0.3426	0.684	1	GABBR2	87.54
cg00776543	chr15	99936998	-0.1777	0.4362	0.684	1		91.57
cg20943684	chr4	187519998	0.1425	0.3498	0.684	1	FAT1	87.74
cg16467231	chr10	75864130	0.07617	0.187	0.684	1	VCL	93.6
cg18580450	chr1	59774395	-0.1176	0.2886	0.684	1	FGGY	91.2
cg12502158	chr7	79943254	-0.1095	0.2689	0.684	1		89.67
cg13482356	chr1	118148519	-0.06038	0.1482	0.684	1	FAM46C	4.88
cg25499033	chr14	102054210	-0.07605	0.1867	0.684	1		93.26
cg06067477	chr2	168844818	0.1052	0.2583	0.684	1	STK39	92.28
cg17856915	chr14	89882896	0.04435	0.1089	0.684	1	FOXN3	4.77
cg14896756	chr19	44031390	-0.07983	0.196	0.684	1	ETHE1	5.48
cg06936713	chr18	53044191	-0.1035	0.2541	0.684	1	TCF4	90.99
cg13216156	chr11	67981461	-0.02188	0.05372	0.684	1	SUV420H1	2.23
cg07502926	chr2	677103	-0.05452	0.1338	0.684	1	TMEM18	4.62
cg08957733	chr12	130618580	-0.1733	0.4253	0.684	1		76.23
cg15164708	chr19	49936274	-0.08663	0.2127	0.684	1	SLC17A7	15.95
cg04356440	chr14	77271713	0.09841	0.2416	0.684	1	ANGEL1	90.02
cg06918292	chr3	184053566	0.2141	0.5256	0.684	1	FAM131A	15.4
cg22957228	chr12	57610482	-0.03431	0.08424	0.684	1	NXPH4	3.16
cg19641492	chr20	18605754	-0.1686	0.4138	0.684	1	DTD1	82.79
cg10115182	chr2	162164700	0.01569	0.03851	0.684	1	PSMD14	2.06
cg26246584	chr2	112776392	0.0989	0.2428	0.684	1	MERTK	91.45
cg26014723	chr2	71055476	-0.4696	1.153	0.684	1		81.34
cg02831260	chr2	4720598	0.05336	0.131	0.684	1		96.33
cg00891429	chr4	2826347	0.04313	0.1059	0.684	1	SH3BP2	97.43
cg10938441	chr3	52009371	-0.1187	0.2914	0.684	1	ABHD14B	7.88
cg22521118	chr12	50794552	-0.06433	0.1579	0.684	1	LARP4	4.58
cg18888246	chr12	110306661	0.07695	0.1889	0.684	1	GLTP	93.59
cg13862927	chr9	72158091	-0.2389	0.5865	0.684	1	APBA1	82.97
cg21709184	chr19	34664410	-0.1925	0.4725	0.684	1	LSM14A	3.19
cg08859278	chr2	98329691	-0.231	0.5672	0.684	1	ZAP70	74.83
cg19360308	chr11	12423586	0.1506	0.3696	0.684	1	PARVA	59.14
cg27574957	chr9	73244150	-0.3297	0.8093	0.684	1	TRPM3	11
cg18190225	chr13	27947286	-0.489	1.2	0.684	1		51.15
cg13349607	chr7	120962655	-0.2997	0.7359	0.684	1		78.83
cg03783391	chr10	13908414	0.08534	0.2095	0.684	1	FRMD4A	92.94
cg24206161	chr7	1014844	-0.02181	0.05355	0.684	1	COX19	2.32
cg05764691	chr16	22927585	-0.0832	0.2043	0.684	1	HS3ST2	92.41
cg01565237	chr1	153950013	0.01816	0.04459	0.684	1	JTB	2.12
cg23579185	chr18	77545223	0.387	0.9502	0.684	1		76.95
cg18616220	chr1	154781063	0.1421	0.3489	0.684	1	KCNN3	84.5
cg22695906	chrX	133955535	-0.2453	0.6022	0.684	1	FAM122C	43.27
cg00364026	chr15	64122626	-0.2574	0.632	0.684	1	HERC1	68.31
cg05493881	chr1	37093141	-0.1905	0.4677	0.684	1		84.68
cg18929292	chr6	56226731	-0.08646	0.2123	0.684	1	RNU6-71P	92.1
cg18026227	chr8	77593471	-0.1806	0.4433	0.684	1	LOC100192378	10.42
cg00012536	chr19	33835238	-0.2306	0.566	0.684	1		37.05
cg01634057	chr4	123843788	0.03672	0.09014	0.684	1	NUDT6	3
cg17351370	chrX	129627672	-0.139	0.3412	0.684	1	FAM45B	90.69
cg22653982	chr14	80698222	0.2061	0.506	0.684	1	DIO2	89.08
cg13557752	chr10	125448352	0.1202	0.2952	0.684	1	GPR26	74.93
cg12151797	chr17	4060227	-0.06464	0.1587	0.684	1	CYB5D2	94.33
cg16336885	chr1	228372071	0.166	0.4076	0.684	1		84.27
cg12975390	chr8	53361936	-0.0583	0.1431	0.684	1		95.2
cg04273417	chr14	102477003	-0.0566	0.139	0.684	1	DYNC1H1	94.34
cg22772380	chr7	6747037	-0.8944	2.196	0.684	1	ZNF12	62.39
cg13257485	chrX	108778854	-0.1726	0.4238	0.684	1	NXT2	88.73
cg11758366	chr7	19747191	-0.1136	0.2788	0.684	1	TWISTNB	86.46
cg21031106	chr11	27449449	0.08091	0.1987	0.684	1	LGR4	92.46
cg25286482	chr1	13909821	0.2805	0.6887	0.684	1	PDPN	18.43
cg07648436	chr10	32667779	-0.02197	0.05393	0.684	1	EPC1	1.84
cg17662819	chr13	83229250	-0.2113	0.5188	0.684	1		84.01
cg04451433	chr10	102416504	-0.02044	0.05018	0.684	1		2.01
cg03513146	chr18	3306098	0.1939	0.476	0.684	1		56.67
cg26388450	chr17	15164133	-0.04081	0.1002	0.684	1	PMP22	3.77
cg25767504	chr3	38040374	-0.05512	0.1353	0.684	1	VILL	4.2
cg14715778	chr17	73840989	0.1906	0.468	0.684	1	UNC13D	23.74
cg08660810	chr3	101010124	0.2514	0.6172	0.684	1	IMPG2	92.95
cg03858673	chr6	28584155	-0.1417	0.3479	0.684	1		2.94
cg00417291	chr8	114389356	0.02918	0.07165	0.684	1	CSMD3	97.46
cg15081334	chr15	43330171	-0.07278	0.1787	0.684	1	UBR1	93.96
cg03937463	chr5	63871603	0.2194	0.5388	0.684	1	RGS7BP	83.99
cg04314071	chr9	90148292	-0.1239	0.3042	0.684	1	DAPK1	90.71
cg05248807	chr12	39315043	-0.168	0.4126	0.684	1		12.24
cg03778647	chr5	142875362	0.2241	0.5503	0.684	1		64.82
cg03569645	chr6	75914706	0.0555	0.1363	0.684	1	COL12A1	4.83
cg09854011	chr1	17907024	0.09763	0.2397	0.684	1	ARHGEF10L	89.76
cg04512340	chr9	128627533	-0.2612	0.6414	0.684	1	PBX3	84.81
cg22334681	chr3	14257893	1.031	2.531	0.684	1		63.07
cg22557007	chr2	234155888	-0.07169	0.176	0.684	1		93.67
cg01301339	chr5	180673096	0.2513	0.6169	0.684	1		25.8
cg15496864	chr10	119312767	0.05386	0.1322	0.684	1		3.49
cg19082678	chr18	13463135	0.1358	0.3335	0.684	1	LDLRAD4	69.78
cg02010675	chr1	38955970	0.2598	0.6379	0.684	1		55.08
cg01763383	chr20	16460286	0.0528	0.1296	0.684	1	KIF16B	95.12
cg06686180	chr19	36056027	-0.07864	0.1931	0.684	1	ATP4A	94.19
cg04654261	chr6	31938090	0.07772	0.1908	0.684	1	STK19	93.48
cg12667283	chr2	112833452	0.1257	0.3086	0.684	1	TMEM87B	85.64
cg12609938	chr1	233825293	-0.1015	0.2492	0.684	1		89.17
cg26241462	chr11	6677965	0.1973	0.4844	0.684	1	DCHS1	87.44
cg14489404	chr1	108325281	0.08799	0.2161	0.684	1	VAV3	92.8
cg14656774	chr8	71182802	-0.1257	0.3087	0.684	1	NCOA2	92.78
cg04173585	chr14	102692279	-0.1054	0.2588	0.684	1	MOK	87.88
cg21608605	chr6	152128258	-0.0467	0.1147	0.684	1	ESR1	3.95
cg08183934	chr5	178805806	-0.1299	0.3189	0.684	1		84.42
cg00669198	chr15	35774388	-0.141	0.3461	0.684	1	DPH6	89.71
cg17325476	chr1	2201246	0.1447	0.3553	0.684	1	SKI	86.55
cg21442432	chr5	73180527	0.2618	0.6428	0.684	1	ARHGEF28	91.88
cg13030572	chr11	101881982	-0.2174	0.5338	0.684	1		31.66
cg00473257	chr19	3964734	0.07028	0.1726	0.684	1	DAPK3	93
cg10604040	chr11	65559109	0.191	0.4689	0.684	1	OVOL1	80.11
cg15593370	chr3	43252944	-0.1069	0.2626	0.684	1		91.38
cg00382572	chr11	2574042	-0.05683	0.1396	0.684	1	KCNQ1	95.87
cg19620724	chr6	50810852	-0.06881	0.169	0.684	1	TFAP2B	6.54
cg16966243	chr15	76408398	-0.06625	0.1627	0.684	1	C15orf27	93.33
cg00130808	chr15	37178909	-0.4044	0.993	0.684	1	LOC145845	35.86
cg09329516	chr17	1508261	-1.586	3.894	0.684	1	SLC43A2	26.46
cg00314660	chr2	37312231	-0.2047	0.5027	0.684	1	CCDC75	41.49
cg15976416	chr1	1280157	-0.08825	0.2167	0.684	1	DVL1	93.17
cg04315264	chr6	35436252	0.07065	0.1735	0.684	1	RPL10A	7.39
cg10831802	chr10	104040313	-0.219	0.5377	0.684	1	GBF1	8.32
cg14157417	chr7	158265485	0.08629	0.2119	0.684	1	PTPRN2	94.94
cg25449207	chr15	34611069	0.07118	0.1748	0.684	1	SLC12A6	3.57
cg15835852	chr22	38299584	0.1038	0.2548	0.684	1		90.46
cg08933496	chr5	6669208	-0.1151	0.2825	0.684	1	SRD5A1	91.9
cg20015448	chr3	48598715	0.09602	0.2358	0.684	1		11.34
cg23007689	chr4	174189481	0.2002	0.4915	0.684	1	GALNT7	84.19
cg09926991	chr12	51256080	-0.04482	0.1101	0.684	1	TMPRSS12	95.49
cg27495982	chr1	110465997	0.07016	0.1723	0.684	1	CSF1	93.53
cg20220034	chr6	94157674	-0.2369	0.5817	0.684	1		86.13
cg26768966	chr19	39807167	0.1647	0.4045	0.684	1	LRFN1	85.38
cg22292364	chr19	50180326	0.03784	0.09292	0.684	1	PRMT1	2.91
cg09702859	chr1	198901839	0.4045	0.9934	0.684	1	MIR181A1HG	37.29
cg02904191	chr2	136901698	-0.3021	0.7418	0.684	1		35.89
cg25584771	chr6	14117423	-0.386	0.948	0.684	1	CD83	71.55
cg02920992	chr12	100597377	0.05364	0.1317	0.684	1	ACTR6	93.98
cg09732284	chr10	134539989	0.1155	0.2837	0.684	1	INPP5A	86.64
cg11972401	chr2	10830636	-0.06604	0.1622	0.684	1	NOL10	3.59
cg20474450	chr14	56777463	0.3719	0.9132	0.684	1		48.68
cg21538645	chr20	60005790	-0.2324	0.5707	0.684	1	CDH4	40.36
cg05110389	chr15	92005188	0.1628	0.3998	0.684	1		87.35
cg21740139	chr17	60753158	0.1999	0.4909	0.684	1	MRC2	76.09
cg14453740	chr6	7787523	-0.1941	0.4767	0.684	1	BMP6	94.49
cg01035038	chr14	88459686	0.03595	0.08828	0.684	1	GALC	3.81
cg13916662	chr13	100783618	-0.09381	0.2304	0.684	1	PCCA	94.07
cg09712924	chr3	196625523	0.1163	0.2856	0.684	1	SENP5	89
cg05814822	chr14	77844330	0.07314	0.1796	0.684	1	TMED8	93.63
cg21991173	chr12	121397316	-0.1376	0.3379	0.684	1		78.15
cg06022562	chr17	80797881	0.0558	0.137	0.684	1	TBCD	94.55
cg09473249	chr16	16122741	-0.1079	0.2651	0.684	1	ABCC1	90.41
cg15164272	chr1	236311362	-0.1522	0.3738	0.684	1	GPR137B	54.96
cg02211825	chr6	79942971	0.145	0.3562	0.684	1	HMGN3	91.75
cg09457245	chr12	54778750	-0.3303	0.8111	0.684	1	ZNF385A	64.62
cg24838010	chr17	78194695	-0.08429	0.207	0.684	1	SLC26A11	6.77
cg01228339	chr15	91073392	0.01794	0.04406	0.684	1	CRTC3	1.73
cg08564657	chr17	78046704	0.05793	0.1423	0.684	1	CCDC40	94.3
cg17393296	chr1	59762829	0.02164	0.05314	0.684	1	FGGY	2.25
cg03337528	chr1	156024687	0.04428	0.1087	0.684	1	LAMTOR2	2.81
cg05660555	chr3	58643525	0.1228	0.3015	0.684	1	FAM3D	79
cg07595197	chr16	79703920	-0.07801	0.1916	0.684	1		93.05
cg21724717	chr7	93634202	-0.1319	0.324	0.684	1	BET1	9.71
cg16725535	chr7	4146291	-0.2005	0.4924	0.684	1	SDK1	87.89
cg00052903	chr12	11422897	-0.07972	0.1958	0.684	1	PRB3	92.8
cg26674779	chr8	41347830	-0.01319	0.03239	0.684	1	GOLGA7	1.32
cg14157570	chr15	41231049	0.09829	0.2414	0.684	1	DLL4	92.17
cg22799266	chr22	22951768	0.1255	0.3082	0.684	1		85.14
cg11594415	chr1	171454668	-0.03779	0.09282	0.684	1	BAT2L2	3.29
cg11117113	chr12	34452605	-0.1256	0.3085	0.684	1		65.28
cg04884342	chr14	103546112	0.1806	0.4434	0.684	1		92.93
cg20976719	chr3	128055253	0.08224	0.202	0.684	1	EEFSEC	93.5
cg05992830	chr5	1300894	0.08483	0.2083	0.684	1		90.36
cg17563271	chr17	77632749	0.2041	0.5012	0.684	1		51.01
cg06336458	chr10	4122295	-0.1589	0.3904	0.684	1	LOC101927964	84.82
cg01331039	chr14	77608281	-0.07904	0.1941	0.684	1	ZDHHC22	8.77
cg12986010	chr6	111044625	-0.1003	0.2463	0.684	1	CDK19	93.53
cg00975263	chr15	81073649	-0.05579	0.137	0.684	1	KIAA1199	94.18
cg07944811	chr7	44228830	0.0942	0.2314	0.684	1	GCK	90.81
cg14649566	chr1	244609066	0.08417	0.2067	0.684	1	ADSS	92.56
cg26926919	chr3	55709664	-0.1003	0.2464	0.684	1	ERC2	92.32
cg08012252	chr3	126465994	-0.07774	0.1909	0.684	1	CHCHD6	92.87
cg16108327	chr20	30000990	-0.1662	0.4081	0.684	1	DEFB121	87.44
cg23409488	chr20	2669026	0.1714	0.4209	0.684	1		19.21
cg26031499	chr12	56334563	-0.1079	0.2649	0.684	1	DGKA	89.56
cg04461900	chr5	39670850	-0.08573	0.2106	0.684	1		93.02
cg22769775	chr5	150139712	-0.1601	0.3933	0.684	1	DCTN4	83.79
cg16652444	chr1	166572565	0.1856	0.4559	0.684	1	FMO9P	79.93
cg03831862	chr7	139340250	-0.2076	0.5099	0.684	1	HIPK2	44.61
cg02354658	chr5	95151391	-0.5313	1.305	0.684	1	GLRX	36.68
cg12242994	chr2	131116277	-0.07918	0.1945	0.684	1	PTPN18	91.96
cg16151136	chr7	101567074	0.07942	0.1951	0.684	1	CUX1	93.76
cg25563198	chr6	35696726	-0.1529	0.3755	0.684	1	FKBP5	27.52
cg26742901	chr1	26560196	0.1386	0.3404	0.684	1	CEP85	87.35
cg22686195	chr18	68088916	0.2867	0.7041	0.684	1		75.99
cg13308743	chr17	75051874	0.185	0.4544	0.684	1		85.6
cg03737382	chr20	7922235	0.06836	0.1679	0.684	1	HAO1	93.64
cg17651628	chr8	333362	-0.1914	0.4702	0.684	1		88.16
cg27307154	chr13	26911572	-0.1518	0.373	0.684	1	CDK8	91.94
cg26663590	chr16	28959310	0.2177	0.5347	0.684	1		53.3
cg10198479	chr16	85268435	-0.2861	0.7028	0.684	1		48.72
cg10866495	chr22	19985125	-0.1986	0.4877	0.684	1	ARVCF	69.74
cg16151538	chr20	33676388	0.1891	0.4646	0.684	1	TRPC4AP	66.89
cg00476653	chr13	47169346	-0.3864	0.9492	0.684	1	LRCH1	65.88
cg18272089	chr5	75127929	0.08713	0.214	0.684	1		91.91
cg00020807	chr14	95982444	0.02653	0.06517	0.684	1		2.46
cg24710480	chr6	29717136	-0.2088	0.5129	0.684	1	LOC285830	6.67
cg18166990	chr11	70515565	-0.1631	0.4006	0.684	1	SHANK2	84.04
cg12125606	chr4	78500969	0.04459	0.1095	0.684	1	CXCL13	95.54
cg15712777	chr5	78204392	0.1416	0.3479	0.684	1	ARSB	14.51
cg25016070	chr15	72524656	-0.05647	0.1387	0.684	1	PKM2	4.57
cg19232655	chr1	38022316	-0.1738	0.427	0.684	1	DNALI1	14.26
cg07604025	chr6	34724739	-0.0343	0.08425	0.684	1	SNRPC	2.54
cg17945004	chr17	58984873	0.06487	0.1593	0.684	1	BCAS3	94.26
cg20406778	chr10	72529721	0.08678	0.2132	0.684	1		92.65
cg20595665	chr12	80439622	0.1078	0.2648	0.684	1		92.48
cg13072890	chr1	2038377	0.1516	0.3723	0.684	1	PRKCZ	76.09
cg09745246	chr12	123213241	-0.2317	0.5691	0.684	1	GPR81	66.23
cg12269292	chr2	3260194	-0.06769	0.1663	0.684	1	TSSC1	93.94
cg02279465	chr3	158679560	0.2145	0.5269	0.684	1		69.12
cg08254200	chr12	113229804	0.333	0.8181	0.684	1	RPH3A	67
cg15050741	chr16	11589604	-0.1361	0.3344	0.684	1		21.87
cg02423185	chr13	37337525	-0.1248	0.3065	0.684	1		90.62
cg05757385	chr7	86782435	-0.6483	1.592	0.684	1	DMTF1	4.95
cg04513728	chr6	30584980	-0.03632	0.08923	0.684	1	MRPS18B	3.43
cg20622087	chr7	28221156	0.19	0.4666	0.684	1	JAZF1	85.68
cg12208129	chr10	102756707	-0.04523	0.1111	0.684	1	LZTS2	3.56
cg10539865	chr2	74566972	0.1181	0.2902	0.684	1	SLC4A5	89.15
cg05168977	chr7	98247142	0.07489	0.184	0.684	1	NPTX2	8.24
cg14560670	chr15	69860750	0.3621	0.8895	0.684	1	LOC145837	42.61
cg19724632	chr17	58042154	-0.02682	0.06589	0.684	1	RNFT1	2.87
cg13951993	chr7	69399776	-0.2301	0.5652	0.684	1	AUTS2	77.01
cg03551950	chr1	204422675	0.2184	0.5366	0.684	1	PIK3C2B	64.19
cg13015673	chr2	227768068	-0.09069	0.2228	0.684	1	RHBDD1	93.55
cg06533086	chr5	39139105	-0.224	0.5502	0.684	1	FYB	88.82
cg02249969	chr17	1969338	-0.1074	0.2639	0.684	1	SMG6	88.26
cg26610527	chr8	144242448	0.127	0.3119	0.684	1	LY6H	9.56
cg12129309	chr11	820682	0.134	0.3293	0.684	1	PNPLA2	28.42
cg24593918	chr6	32633157	1.433	3.521	0.684	1	HLA-DQB1	49.74
cg07165437	chr4	7051876	-0.1046	0.2571	0.684	1	TADA2B	90.61
cg22542334	chr4	169377245	-0.1314	0.3228	0.684	1	DDX60L	93.33
cg05404064	chr8	119858727	0.09542	0.2344	0.684	1		89.4
cg19749361	chr4	124374860	-0.09725	0.2389	0.684	1		90.53
cg05622124	chr6	170238514	0.1544	0.3792	0.684	1		77.1
cg01726805	chr5	75972882	-0.08313	0.2042	0.684	1	IQGAP2	92.83
cg22355270	chr15	92674418	-0.1692	0.4156	0.684	1	SLCO3A1	88.71
cg21262065	chr20	1130995	-0.1421	0.3492	0.684	1	PSMF1	90.56
cg19066171	chr4	72061917	-0.1898	0.4663	0.684	1	SLC4A4	84.5
cg18156583	chr2	103035227	-0.1054	0.2589	0.684	1	IL18RAP	5.34
cg03835754	chr16	85844163	0.1112	0.2732	0.684	1		81.08
cg22669633	chr4	54561536	-0.1723	0.4232	0.684	1	LOC100506444	90.4
cg24335915	chr10	104349606	0.1952	0.4796	0.684	1	SUFU	81.47
cg04858994	chr11	102366334	0.03516	0.08638	0.684	1		2.85
cg21711343	chr12	8124127	-0.2615	0.6426	0.684	1		9.83
cg04156940	chr7	55197704	-0.1626	0.3995	0.684	1	EGFR	84.92
cg08040156	chr2	229908959	-0.1174	0.2885	0.684	1	PID1	84.78
cg17464350	chr17	47633750	-0.01371	0.03368	0.684	1		1.68
cg14271499	chr19	2785891	-0.03	0.0737	0.684	1	THOP1	2.56
cg06989253	chr1	45976998	0.08302	0.204	0.684	1	PRDX1	90.54
cg15844800	chr17	43916233	-0.131	0.3217	0.684	1		79.12
cg08887429	chr12	4135003	0.05399	0.1326	0.684	1		96.37
cg09822636	chr8	125685871	-0.1969	0.4838	0.684	1	MTSS1	66.28
cg12751305	chr1	154764508	-0.09846	0.2419	0.684	1	KCNN3	6.79
cg25450248	chr13	77902130	-0.06069	0.1491	0.684	1	MYCBP2	94.75
cg17695543	chr19	8429614	0.2236	0.5494	0.684	1	ANGPTL4	31.88
cg25494045	chr16	71559023	0.1755	0.4311	0.684	1	CHST4	66.11
cg04421151	chr10	121104204	0.09796	0.2407	0.684	1	GRK5	91.73
cg04116034	chr4	130893571	-0.126	0.3095	0.684	1		91.8
cg24624922	chr7	6694476	0.01507	0.03702	0.684	1	ZNF316	98.24
cg11574469	chr6	72130615	-0.07754	0.1905	0.684	1	C6orf155	8.12
cg15272611	chr18	60441540	-0.2944	0.7233	0.684	1	PHLPP1	57.99
cg00837330	chr4	57689310	0.1456	0.3577	0.684	1	SPINK2	86.8
cg06271532	chrX	46509503	0.1161	0.2853	0.684	1	SLC9A7	89.58
cg09116580	chr5	2223732	-0.1203	0.2956	0.684	1		90.67
cg16757821	chr17	73073940	-0.09042	0.2222	0.684	1		6.25
cg03204605	chr4	7941837	0.3071	0.7545	0.684	1	AFAP1	7.41
cg25876934	chr11	9594280	-0.1627	0.3999	0.684	1	WEE1	4.49
cg03591123	chr1	3784725	-0.1697	0.417	0.684	1	DFFB	96.31
cg09115473	chr5	14440991	0.1816	0.4463	0.684	1	TRIO	75.57
cg15630394	chr12	108715244	-0.2443	0.6004	0.684	1	CMKLR1	91.34
cg01037020	chr13	74550046	0.06397	0.1572	0.684	1	KLF12	93.33
cg15279236	chr10	74127457	0.0834	0.2049	0.684	1	CBARA1	91.98
cg23920787	chr3	43435007	-0.1195	0.2937	0.684	1	ANO10	89.19
cg19701810	chr4	69112258	-0.2798	0.6874	0.684	1	TMPRSS11B	90.82
cg08080676	chr6	10763423	0.05231	0.1285	0.684	1	MAK	95.06
cg09265616	chrX	106450505	0.1651	0.4057	0.684	1	PIH1D3	88.3
cg26250333	chr4	66567796	-0.1356	0.3333	0.684	1		91.47
cg10271974	chr1	64919636	0.1916	0.4709	0.684	1		76.47
cg16661609	chr19	55172983	-0.1119	0.2749	0.684	1	LILRB4	90.94
cg23791229	chr7	92347886	0.1704	0.4188	0.684	1	CDK6	79.1
cg01813196	chr2	85576669	0.09714	0.2387	0.684	1	RETSAT	91.46
cg13860281	chr7	55638724	-0.1506	0.37	0.685	1	VOPP1	90.39
cg21690892	chr6	42162428	0.05761	0.1416	0.685	1	GUCA1B	94.53
cg00076555	chr3	49705435	0.266	0.6536	0.685	1	BSN	77.06
cg01190300	chr12	93335177	-0.2015	0.4951	0.685	1		64.17
cg07339864	chr7	70561125	0.1377	0.3384	0.685	1		86.61
cg00655498	chr13	52022386	-0.09221	0.2266	0.685	1	INTS6	93.68
cg14688319	chr10	80305722	0.1112	0.2733	0.685	1		91.98
cg19713399	chr1	25751918	0.1353	0.3325	0.685	1		79.85
cg02358245	chr17	29151753	-0.04556	0.112	0.685	1	CRLF3	4.06
cg14530489	chr22	40381857	-0.2257	0.5546	0.685	1		62.99
cg06844837	chr3	52262913	0.09104	0.2237	0.685	1	TWF2	90.64
cg06691589	chr1	45173628	0.2148	0.5278	0.685	1	C1orf228	81.21
cg06376130	chr13	114019124	0.1746	0.4291	0.685	1	GRTP1	89.11
cg17284854	chr19	1117109	-0.09677	0.2378	0.685	1	SBNO2	85.72
cg22869030	chr4	85414147	-0.0361	0.08872	0.685	1		3.22
cg21151963	chr6	33043220	0.07349	0.1806	0.685	1	HLA-DPB1	93.86
cg15553532	chr10	131591484	-0.07729	0.1899	0.685	1		93.84
cg05650458	chr1	228270764	-0.08637	0.2123	0.685	1	ARF1	5.01
cg22487718	chr9	95916977	0.05438	0.1336	0.685	1		95.29
cg00534362	chr22	21335304	0.1092	0.2684	0.685	1	AIFM3	91.3
cg08621957	chr2	219181531	0.08745	0.2149	0.685	1	PNKD	4.85
cg24273934	chr1	244533165	0.1748	0.4296	0.685	1	C1orf100	85.94
cg05406799	chr11	95618335	-0.0836	0.2055	0.685	1	MTMR2	94.63
cg25738198	chr2	1077595	0.1235	0.3036	0.685	1	SNTG2	85.29
cg23596471	chr1	54105337	-0.1442	0.3545	0.685	1	GLIS1	88.37
cg00173546	chr15	75918807	0.1639	0.4028	0.685	1	SNUPN	82.4
cg02552292	chr2	133343308	-0.101	0.2483	0.685	1	GPR39	97.29
cg05159290	chr12	130934389	-0.1115	0.274	0.685	1	RIMBP2	86.84
cg08217215	chr1	245854437	0.4104	1.009	0.685	1	KIF26B	51.48
cg15368423	chr12	30993811	0.09673	0.2377	0.685	1		90.8
cg18184880	chr7	95938732	-0.08117	0.1995	0.685	1	SLC25A13	92.98
cg08220686	chr6	166742990	0.1101	0.2705	0.685	1	SFT2D1	92.99
cg02715629	chr8	124193817	-0.1179	0.2899	0.685	1	FAM83A	84.02
cg17730896	chr15	64571623	0.09352	0.2299	0.685	1	CSNK1G1	92.32
cg06759209	chr4	140292696	0.2937	0.7219	0.685	1	NAA15	85.75
cg19681952	chr1	47699163	-0.0813	0.1998	0.685	1	TAL1	92.47
cg25442822	chr6	3245534	0.0916	0.2251	0.685	1		92.73
cg10584986	chr15	29825929	-0.05489	0.1349	0.685	1	FAM189A1	4.48
cg02222170	chr16	69548124	0.1006	0.2473	0.685	1		87.89
cg16317772	chr8	21954815	-0.07912	0.1945	0.685	1	FAM160B2	92.62
cg03891588	chr19	10420902	0.05659	0.1391	0.685	1	ZGLP1	94.69
cg02912161	chr6	43021554	0.03242	0.07969	0.685	1	CUL7	2.93
cg08085567	chr11	69543586	0.2199	0.5404	0.685	1		75.72
cg06871863	chr6	26596088	-0.04785	0.1176	0.685	1	ABT1	1.72
cg11071401	chr17	48637194	-0.1376	0.3381	0.685	1	CACNA1G	20.13
cg00946092	chrX	153269927	0.1218	0.2994	0.685	1		90.36
cg23993337	chr10	127589636	0.0796	0.1956	0.685	1	FANK1	92.59
cg03022552	chr19	21324130	0.2219	0.5453	0.685	1	ZNF431	71
cg04878955	chr1	38100435	-0.01938	0.04764	0.685	1	RSPO1	2.42
cg19266683	chr1	17985116	0.08415	0.2068	0.685	1	ARHGEF10L	91.87
cg00294261	chr5	124091260	0.1097	0.2697	0.685	1		91.98
cg09180481	chr3	59032448	-0.07769	0.1909	0.685	1	C3orf67	93.11
cg16160417	chr8	128579407	0.2355	0.5787	0.685	1		74.32
cg21312695	chr2	29597701	-0.0923	0.2268	0.685	1	ALK	91.37
cg09387650	chr12	65713650	-0.06164	0.1515	0.685	1	MSRB3	94.43
cg05898398	chr15	56201688	-0.2285	0.5617	0.685	1	NEDD4	49.38
cg10865444	chr21	43136563	-0.1714	0.4212	0.685	1	C21orf129	83.62
cg12413242	chr12	2292890	0.189	0.4645	0.685	1	CACNA1C	75.75
cg12552889	chr17	72667005	-0.2492	0.6126	0.685	1	RAB37	78.6
cg05394484	chr13	99964882	0.1477	0.3631	0.685	1	UBAC2	11.64
cg13513349	chr4	175851061	-0.0813	0.1998	0.685	1	ADAM29	92.06
cg15136338	chr10	113979293	-0.1017	0.2501	0.685	1		89.19
cg00848066	chr18	55852295	1.56	3.834	0.685	1	NEDD4L	77.77
cg24692872	chr1	19181150	0.1824	0.4483	0.685	1	TAS1R2	90.8
cg00564081	chr12	9514838	0.2782	0.6838	0.685	1		67.73
cg23925022	chr17	58603709	0.02974	0.07309	0.685	1	APPBP2	1.66
cg18437557	chr1	179850298	-0.185	0.4546	0.685	1	TOR1AIP1	87.5
cg22646324	chr4	3768078	0.04526	0.1113	0.685	1	ADRA2C	3.12
cg08403017	chr5	53683009	0.365	0.8972	0.685	1	LINC01033	93.18
cg14743462	chr1	228646946	-0.05364	0.1318	0.685	1	HIST3H2A	2.37
cg12617712	chr8	29615666	0.05771	0.1418	0.685	1	LOC101929450	94.7
cg12762449	chr13	113672808	-0.1187	0.2918	0.685	1	MCF2L	87.56
cg23336647	chr17	57183606	-0.04281	0.1052	0.685	1	TRIM37	4.85
cg12907983	chr2	152954650	-0.03626	0.08914	0.685	1	CACNB4	3.31
cg23181493	chr5	38934012	-0.1135	0.279	0.685	1	OSMR	92.74
cg03772015	chr7	155752787	0.2202	0.5412	0.685	1		70.66
cg04357523	chr1	147121124	0.1312	0.3225	0.685	1	ACP6	87.54
cg10354880	chr12	46737123	-0.09786	0.2405	0.685	1		85.4
cg00369202	chr6	33989844	-0.1756	0.4318	0.685	1	GRM4	75.95
cg00286014	chr7	137690660	-0.07075	0.1739	0.685	1		92.98
cg08813888	chr2	662396	0.2114	0.5197	0.685	1		48.84
cg05870479	chr18	7567426	-0.06644	0.1633	0.685	1	PTPRM	5.63
cg13091133	chr4	42190340	-0.1907	0.4688	0.685	1		76.55
cg01902237	chrX	21958681	-0.1894	0.4655	0.685	1	SMS	14.87
cg02479468	chr13	46722133	-0.1219	0.2997	0.685	1	LCP1	86.37
cg17743381	chr1	39024825	-0.1269	0.3119	0.685	1		20.51
cg05706766	chr12	47740526	0.152	0.3737	0.685	1		88.67
cg08800777	chr2	241077006	-0.1794	0.4411	0.685	1	MYEOV2	82.35
cg01266790	chr14	105781312	-0.04162	0.1023	0.685	1	PACS2	2.87
cg00204775	chr3	186960988	-0.1147	0.2819	0.685	1	MASP1	90
cg20457195	chr18	7904834	-0.1009	0.2481	0.685	1	PTPRM	90.86
cg24542643	chr8	132916129	-0.03546	0.08716	0.685	1	EFR3A	2.99
cg25054929	chr11	14438148	-0.08725	0.2145	0.685	1		92.18
cg18792385	chr1	93588942	-0.1774	0.4362	0.685	1	MTF2	89.82
cg17210035	chr7	6488916	-0.1509	0.3708	0.685	1	DAGLB	86.66
cg02269146	chr10	115059386	-0.2215	0.5445	0.685	1		73.05
cg02683668	chr5	130844625	0.2687	0.6605	0.685	1	RAPGEF6	86.59
cg02694990	chr2	197001634	0.07602	0.1869	0.685	1	STK17B	94.1
cg06022181	chr17	11926312	-0.0948	0.233	0.685	1	MAP2K4	93.89
cg20025677	chr6	44217736	0.07663	0.1884	0.685	1	HSP90AB1	92.87
cg27597084	chr11	124670238	-0.01345	0.03306	0.685	1	C11orf61	1.46
cg18228683	chr2	242674560	-0.03525	0.08665	0.685	1	D2HGDH	2.96
cg13151324	chr16	87583073	-0.08377	0.2059	0.685	1		92.49
cg25710010	chr1	164721372	-0.1372	0.3373	0.685	1	PBX1	88.1
cg23431104	chr3	38429492	0.0444	0.1092	0.685	1	XYLB	95.67
cg09629914	chr10	106029358	-0.2693	0.6621	0.685	1	GSTO2	30.25
cg18267004	chr13	24423233	-0.7258	1.784	0.685	1	MIPEP	68.82
cg04865180	chr13	23734385	0.03076	0.07563	0.685	1		3.52
cg13475155	chr3	99297484	0.08521	0.2095	0.685	1	MIR548G	92.75
cg19955025	chr19	21687412	-0.3339	0.8209	0.685	1	ZNF429	76.46
cg24195524	chr6	32147809	0.08864	0.2179	0.685	1	RNF5	93.07
cg08433720	chr1	1310634	-0.01752	0.04307	0.685	1	AURKAIP1	2.23
cg07952726	chr1	77403196	0.1004	0.2468	0.685	1	ST6GALNAC5	91.97
cg00364747	chr8	10915402	-0.06866	0.1688	0.685	1	XKR6	93.45
cg13297398	chr22	37156309	0.09053	0.2226	0.685	1	RABL4	90.52
cg18223656	chr15	74030054	-0.1406	0.3455	0.685	1	C15orf59	80.2
cg08893575	chr19	39658314	0.1011	0.2485	0.685	1	PAK4	84.2
cg07267674	chr5	1049712	0.09682	0.238	0.685	1		88.44
cg23153515	chr12	122612238	-0.05514	0.1356	0.685	1	MLXIP	94.62
cg26913563	chr5	172517927	-0.07082	0.1741	0.685	1	C5orf41	93.81
cg12033528	chr6	109010947	0.1391	0.3419	0.685	1		86.91
cg00592245	chr7	129360579	0.2079	0.5111	0.685	1	NRF1	40.45
cg20233727	chr11	1316693	-0.0709	0.1743	0.685	1	TOLLIP	94.25
cg00965204	chr16	22218046	-0.04424	0.1088	0.685	1	EEF2K	3.32
cg04597312	chr16	85933163	-0.2012	0.4946	0.685	1	IRF8	79.2
cg26870322	chr21	37433546	0.173	0.4252	0.685	1	SETD4	94.12
cg05818351	chr6	14686266	0.06608	0.1625	0.685	1		94.93
cg08534459	chr5	86409493	-0.1483	0.3646	0.685	1		26.28
cg18125908	chr17	4445590	0.07032	0.1729	0.685	1	MYBBP1A	93.61
cg19879111	chr3	125775413	0.1276	0.3138	0.685	1	SLC41A3	83.3
cg24993869	chr13	38636309	0.1879	0.462	0.685	1	LINC00571	87.91
cg07321191	chr20	44539588	0.03118	0.07665	0.685	1	PLTP	2.91
cg25318933	chr20	52230041	0.1032	0.2536	0.685	1		90
cg04028481	chr4	77815872	-0.1011	0.2486	0.685	1		91.13
cg21028916	chr3	45185946	-0.2942	0.7232	0.685	1	CDCP1	63.47
cg18114363	chr1	178596587	0.05704	0.1402	0.685	1		94.43
cg15304258	chr12	72032276	-0.1189	0.2924	0.685	1	ZFC3H1	93.91
cg08953194	chr19	48111405	0.01964	0.04828	0.685	1	GLTSCR1	2.82
cg15340455	chr10	120386645	-0.2848	0.7002	0.685	1		55.1
cg24206473	chr7	151137931	0.2234	0.5493	0.685	1	CRYGN	68.77
cg25456186	chr3	108837069	0.05602	0.1377	0.685	1	MORC1	98.05
cg02761715	chr12	12664457	-0.08077	0.1986	0.685	1	DUSP16	93.16
cg01434152	chr14	26759476	0.1203	0.2959	0.685	1		90.51
cg15338136	chr8	34677346	0.09211	0.2265	0.685	1	LINC01288	93.32
cg01569388	chr11	75303936	-0.1825	0.4486	0.685	1	MAP6	50.73
cg14275159	chr16	15150843	0.09567	0.2352	0.685	1	NTAN1	92.13
cg20312687	chr20	29956585	0.177	0.4352	0.685	1	DEFB118	87.68
cg02091487	chr1	10003570	-0.05731	0.1409	0.685	1	LZIC	4.9
cg21940313	chr17	41620911	0.2367	0.582	0.685	1	ETV4	19.38
cg08053686	chr4	6223581	0.1145	0.2816	0.685	1		7.39
cg13706317	chr6	141167819	-0.07333	0.1803	0.685	1		94.58
cg04427816	chr3	8379801	0.1042	0.2561	0.685	1		91.76
cg11731414	chr6	16739907	0.08404	0.2066	0.685	1	ATXN1	93.19
cg08583610	chr7	90346445	0.1328	0.3265	0.685	1	CDK14	91.4
cg04043747	chr2	103777616	0.1499	0.3685	0.685	1		79.44
cg18606426	chr8	90792175	-0.06852	0.1685	0.685	1	RIPK2	94.39
cg06955091	chr1	161500685	-0.01948	0.04791	0.685	1		2.12
cg18261886	chr17	40776410	-0.09401	0.2312	0.685	1		92.09
cg14222597	chr16	48269447	0.1133	0.2785	0.685	1	ABCC11	80.31
cg18107006	chr2	38831166	0.2682	0.6594	0.685	1	HNRPLL	40.05
cg20332907	chr7	116660101	-0.1419	0.3489	0.685	1	MIR6132	91.6
cg13384150	chr1	16939173	-0.1372	0.3373	0.685	1	NBPF1	15.17
cg07503446	chr7	69626814	-0.2538	0.6242	0.685	1	AUTS2	8.03
cg27457087	chr8	31322335	-0.3003	0.7384	0.685	1		61.66
cg13044930	chr22	37937160	0.122	0.2999	0.685	1		60.79
cg25022649	chr15	70106404	0.1194	0.2937	0.685	1		84.93
cg24248548	chr9	127045343	0.2036	0.5006	0.685	1	NEK6	37.52
cg13631303	chr19	30529068	0.1005	0.247	0.685	1		93.96
cg04590170	chr11	33893895	0.2501	0.6151	0.685	1	LMO2	50.03
cg22746808	chr22	32364803	0.1211	0.2979	0.685	1		87.24
cg14339903	chr2	20639439	0.1644	0.4042	0.685	1		18.47
cg11913894	chr6	161412392	-0.07457	0.1834	0.685	1	MAP3K4	3.03
cg07958192	chr4	90033974	0.2873	0.7065	0.685	1	TIGD2	55.08
cg00966762	chr2	26467793	0.04363	0.1073	0.685	1	HADHA	4.58
cg10728271	chr19	3108685	0.0679	0.167	0.685	1	GNA11	93.75
cg08291385	chr1	19087618	0.4819	1.185	0.685	1		85.35
cg25429008	chr3	9177447	0.05954	0.1464	0.685	1	SRGAP3	94.3
cg20058938	chr1	204928773	0.256	0.6296	0.685	1	NFASC	81.64
cg21574691	chr18	13551246	0.07987	0.1964	0.685	1	LDLRAD4	92.27
cg01802501	chr11	102187989	0.06035	0.1484	0.685	1	BIRC3	3.85
cg22625918	chr5	57021011	0.1131	0.2781	0.685	1		82.92
cg19916545	chr11	568464	-0.03386	0.08327	0.685	1	MIR210	2.56
cg02004425	chr21	44921582	-0.06238	0.1534	0.685	1		94.33
cg12206225	chr5	138534137	-0.03736	0.09187	0.685	1	SIL1	1.82
cg21896609	chr11	75283981	-0.05513	0.1356	0.685	1		95.15
cg01311802	chr6	29430435	-0.09746	0.2397	0.685	1	OR2H1	88.54
cg13345849	chr1	120254570	0.02353	0.05786	0.685	1	PHGDH	2.24
ch.7.924839R	chr7	39436406	0.04187	0.103	0.685	1	POU6F2	3.03
cg18500174	chr11	78164660	-0.08222	0.2022	0.685	1	NARS2	6.29
cg05511924	chr2	218418852	0.3128	0.7691	0.685	1	DIRC3	77.29
cg26364205	chr3	96533824	0.1016	0.2498	0.685	1	EPHA6	3.92
cg18654183	chr15	76552574	-0.07274	0.1789	0.685	1	ETFA	91.6
cg14952089	chr5	126366488	-0.04416	0.1086	0.685	1	MARCH3	3.86
cg23446857	chr10	122410824	0.08641	0.2125	0.685	1	MIR5694	92.46
cg24466241	chr1	53308908	-0.04549	0.1119	0.685	1	ZYG11A	3.42
cg08419479	chr1	181160482	0.02378	0.05847	0.685	1		97.56
cg08493657	chr12	133058610	0.2997	0.7369	0.685	1		71.91
cg19124838	chr1	165198017	0.2435	0.5987	0.685	1	LMX1A	27.34
cg01144053	chr2	7571361	0.04561	0.1122	0.685	1		4.39
cg04278197	chr20	62732060	0.1032	0.2538	0.685	1		90.5
cg26608235	chr22	32232681	0.04667	0.1148	0.685	1	DEPDC5	95.48
cg10785977	chr1	27709634	0.1125	0.2765	0.685	1	CD164L2	14.2
cg07839376	chrX	12806991	-0.08417	0.207	0.685	1		93.07
cg27607162	chr3	173408419	0.6444	1.585	0.685	1	NLGN1	88.02
cg20925722	chr1	88278875	0.1994	0.4905	0.685	1		80.27
cg20821424	chr1	117754304	-0.1247	0.3067	0.685	1	VTCN1	88.71
cg27409910	chr11	32454216	0.4242	1.043	0.685	1	WT1	49.5
cg26726035	chr8	143237761	0.09739	0.2395	0.685	1		93.12
cg04841591	chr6	14056024	-0.1969	0.4843	0.685	1		74.46
cg06849457	chr7	86549459	-0.1708	0.4201	0.685	1	KIAA1324L	89.41
cg10486069	chr11	133658113	-1.119	2.751	0.685	1		48.82
cg07167396	chr2	241829513	0.1124	0.2764	0.685	1	C2orf54	86.93
cg16354207	chr2	238874908	0.1249	0.3073	0.685	1	UBE2F	16.93
cg26706381	chr19	52287019	0.1853	0.4557	0.685	1		24.7
cg26600826	chr11	56381677	-0.1262	0.3103	0.685	1	OR5M1	92.3
cg19945937	chr14	101341438	-0.1144	0.2814	0.685	1	MIR665	88.04
cg13948883	chr9	137517397	0.185	0.4551	0.685	1		76.94
cg17137424	chr1	231299352	0.4318	1.062	0.685	1	TRIM67	36.37
cg26463496	chr7	155151195	0.529	1.301	0.685	1		65.29
cg05916900	chrX	39277736	-0.2026	0.4983	0.685	1		35.58
cg10681561	chr7	138660613	-0.1301	0.32	0.685	1	KIAA1549	23.43
cg22898160	chr16	58496589	0.2864	0.7043	0.685	1	NDRG4	56.78
cg25364188	chr12	4125643	0.1379	0.3392	0.685	1		88.03
cg27308652	chr19	7554309	0.2064	0.5077	0.685	1	PEX11G	41.26
cg06044014	chr16	81673657	-0.07956	0.1957	0.685	1	CMIP	93.09
cg03398090	chr1	6525501	0.2042	0.5022	0.685	1	TNFRSF25	44.33
cg19021431	chr12	92814870	0.08316	0.2045	0.685	1	CLLU1	91.86
cg03290560	chr3	117774686	-0.1415	0.348	0.685	1		86.97
ch.7.558423R	chr7	21952937	0.1149	0.2826	0.685	1	CDCA7L	6.59
cg04505048	chr5	87673892	-0.2717	0.6682	0.685	1	TMEM161B-AS1	29.42
cg08086241	chr12	94058721	-0.06491	0.1597	0.685	1		93.24
cg24780466	chr14	68850276	0.1246	0.3064	0.685	1	RAD51B	9.92
cg27165415	chr19	7912701	0.109	0.268	0.685	1	EVI5L	81.91
cg03125329	chr19	40909474	-0.08291	0.2039	0.685	1	PRX	4.63
cg04490079	chr3	98216207	0.06317	0.1554	0.685	1	OR5K2	93.97
cg03196189	chr12	51488916	-0.09717	0.239	0.685	1	TFCP2	88.52
cg13500842	chr19	49476537	-0.1887	0.4641	0.685	1	GYS1	76.2
cg07981140	chr10	32154541	-0.1464	0.3601	0.685	1	ARHGAP12	82.82
cg02210149	chr6	32096599	0.2512	0.6179	0.685	1	ATF6B	88.59
cg10332826	chr12	98897742	-0.07634	0.1878	0.685	1	LOC643770	8.17
cg23687269	chr2	732577	0.3906	0.9607	0.685	1		65.99
cg16739796	chr13	78493854	0.05795	0.1425	0.685	1	EDNRB	4.72
cg15484742	chr1	23519884	-0.336	0.8264	0.685	1	HTR1D	71.74
cg19095282	chr5	77810671	0.1337	0.3289	0.685	1	LHFPL2	77.25
cg20929947	chr17	76310423	-0.06805	0.1674	0.685	1		6.11
cg03478249	chr13	43566547	-0.03612	0.08885	0.685	1	EPSTI1	3.01
cg00688311	chr12	133100714	-0.1312	0.3228	0.685	1	FBRSL1	35.79
cg15292020	chr15	40624103	0.09213	0.2266	0.685	1	C15orf52	85.69
cg10227919	chr19	6036142	-0.05906	0.1453	0.685	1	RFX2	94.35
cg01722861	chr11	16945423	-0.08572	0.2109	0.685	1	PLEKHA7	91.76
cg07816205	chr10	68346046	0.2267	0.5576	0.685	1	CTNNA3	62.96
cg01844043	chr8	42451340	-0.1174	0.2887	0.685	1		89.97
cg23714792	chr2	127392294	0.1192	0.2933	0.685	1		89.54
cg20533040	chr8	30891671	0.05274	0.1297	0.685	1	PURG	4.19
cg13720745	chr9	135077103	0.0977	0.2403	0.685	1	NTNG2	92.89
cg03894789	chr5	136983373	-0.09808	0.2413	0.685	1	MIR874	87.27
cg09134261	chr20	45560458	-0.1038	0.2552	0.685	1	EYA2	91.61
cg09399189	chr4	57868474	-0.07468	0.1837	0.685	1	POLR2B	92.69
cg25553799	chr13	26623894	-0.2589	0.6369	0.685	1	SHISA2	9.11
cg19315530	chr5	112027109	0.1497	0.3683	0.685	1		58.88
cg14201707	chr1	27852061	0.1422	0.3498	0.685	1		7.26
cg13539397	chr14	68785498	0.2074	0.5101	0.685	1	RAD51L1	88.63
cg15497763	chr2	28593366	-0.2596	0.6386	0.685	1		63.92
cg17076921	chr10	75634595	-0.1948	0.4791	0.685	1	CAMK2G	4.65
cg15084851	chr1	36317380	0.08561	0.2106	0.685	1	EIF2C4	95.28
cg26573209	chr7	113950802	-0.09775	0.2405	0.685	1	FOXP2	89.96
cg21326011	chr7	36402841	0.07173	0.1765	0.685	1	KIAA0895	93.78
cg01856692	chr10	6441379	0.4827	1.188	0.685	1		57.33
cg05293856	chr8	4614063	0.1613	0.3968	0.685	1	CSMD1	86.54
cg02271621	chr11	1592675	-0.04298	0.1057	0.685	1	HCCA2	3.8
cg25882785	chr17	46724583	0.0675	0.1661	0.685	1		10.91
cg03484267	chr2	207988651	0.0297	0.07307	0.685	1	KLF7	97.99
cg26162007	chr22	39096491	-0.03427	0.08429	0.685	1	JOSD1	3.14
cg19794361	chr14	70078336	0.05886	0.1448	0.685	1	KIAA0247	1.51
cg18969029	chr2	242169895	0.1457	0.3584	0.685	1	HDLBP	85.38
cg20208853	chr6	31862943	0.05698	0.1402	0.685	1	EHMT2	95.48
cg04848686	chr16	88747591	-0.2092	0.5146	0.685	1	MGC23284	79.74
cg09076315	chr11	2768383	0.07086	0.1743	0.685	1	KCNQ1	92.17
cg03964736	chr1	55167832	0.09633	0.237	0.685	1	MROH7	86.58
cg10118462	chr16	73697499	-0.305	0.7502	0.685	1		31.7
cg13355449	chr6	46923414	-0.08421	0.2072	0.685	1	GPR116	93.24
cg10259966	chr12	51194162	0.1422	0.3498	0.685	1	ATF1	94.29
cg16781753	chr10	35900557	-0.1049	0.2581	0.685	1		88.45
cg23633026	chr17	34067305	-1.276	3.14	0.685	1	RASL10B	74.48
cg24335340	chr2	234636389	0.1055	0.2596	0.685	1	UGT1A10	86.06
cg22190023	chr5	140552347	0.4299	1.058	0.685	1	PCDHB7	38.15
cg12381078	chr19	5622865	-0.03069	0.0755	0.685	1	SAFB2	2.81
cg03418150	chr12	64920869	0.1408	0.3465	0.685	1		86.39
cg20201270	chr2	45397874	0.76	1.87	0.685	1		43.63
cg06418753	chr16	14725258	-0.05949	0.1464	0.685	1	PARN	94.34
cg22271341	chrX	70319871	0.1313	0.3231	0.685	1	FOXO4	78.08
cg02920600	chr7	137367341	-0.1509	0.3714	0.685	1	DGKI	79.48
cg17781745	chr5	144875497	0.07158	0.1761	0.685	1		93.13
cg05331435	chr13	20640698	-0.07157	0.1761	0.685	1	ZMYM2	94.05
cg00672759	chr18	21283060	-0.1754	0.4316	0.685	1	LAMA3	67.62
cg10646076	chrX	77154874	-0.3781	0.9303	0.685	1	COX7B	27.89
cg04372533	chr9	137018432	0.08899	0.2189	0.685	1	WDR5	89.2
cg11657808	chr1	237205950	0.07054	0.1735	0.685	1	RYR2	5.74
cg15229570	chr10	117723600	0.2038	0.5015	0.685	1		51.86
cg25768270	chr10	78384530	0.191	0.4698	0.685	1		72.36
cg08345979	chr19	14641039	-0.05595	0.1376	0.685	1	TECR	2.78
cg01445130	chr21	16545422	-0.1676	0.4124	0.685	1		88.88
cg12561748	chr6	28220091	-0.02436	0.05993	0.685	1	ZKSCAN4	2.36
cg21519785	chr13	24009028	0.07746	0.1906	0.685	1	SACS	93.76
cg22610743	chr1	2144161	-0.0204	0.05018	0.685	1	FAAP20	1.99
cg09013032	chr4	88225834	-0.3455	0.8502	0.685	1	HSD17B13	70.54
cg00116554	chr8	49833833	0.1123	0.2762	0.685	1	SNAI2	5.27
cg11382251	chr1	42928894	0.03022	0.07436	0.685	1	PPCS	2.29
cg21968153	chr8	20880660	0.1961	0.4825	0.685	1		65.2
cg03273025	chr19	48673952	-0.2499	0.6148	0.685	1	LIG1	4.44
cg21846949	chr2	33500889	0.05017	0.1234	0.685	1	LTBP1	95.03
cg14493094	chr4	132896579	-0.4649	1.144	0.685	1		77.3
cg05957169	chr11	72388187	0.08142	0.2003	0.685	1		4.19
cg16009764	chr6	32809494	-0.05866	0.1443	0.685	1	PSMB8	94.25
cg05512111	chr3	118734756	-0.1936	0.4763	0.685	1	IGSF11	72
cg26070134	chrX	153678842	0.02694	0.06629	0.685	1	FAM50A	97.91
cg06683288	chr20	60813424	-0.0264	0.06496	0.685	1	OSBPL2	1.42
cg08051679	chr2	29435115	0.2484	0.6111	0.685	1	ALK	80.76
cg17226399	chr20	3127328	0.03844	0.09458	0.685	1	UBOX5	95.97
cg20367539	chr2	61760992	0.3336	0.8209	0.685	1	XPO1	75.25
cg10337331	chr2	106962160	0.1861	0.4578	0.685	1		83.76
cg15693316	chr18	44776404	0.1827	0.4496	0.685	1	SKOR2	10.26
cg22827707	chr6	34100899	0.06906	0.1699	0.685	1	GRM4	93.48
cg14032371	chr8	103137859	-0.08119	0.1998	0.685	1	NCALD	92.56
cg13704028	chr20	34490392	0.09565	0.2354	0.685	1	PHF20	90.52
cg06095699	chr12	100594421	-0.05998	0.1476	0.685	1	ACTR6	4.52
cg13151171	chr3	69915189	-0.1567	0.3855	0.685	1	MITF	80.52
cg27334635	chr17	79817119	0.1556	0.3828	0.685	1	P4HB	72.05
cg18715318	chr22	19420067	-0.01553	0.03822	0.685	1	HIRA	1.32
cg05393567	chr3	45102090	0.09045	0.2226	0.685	1		92.3
cg16993579	chr1	202311052	0.1662	0.409	0.685	1	UBE2T	2.85
cg06410630	chr17	78341424	-0.06087	0.1498	0.685	1	RNF213	93.97
cg12272488	chr19	10151833	0.3241	0.7974	0.685	1	C3P1	51.7
cg18960216	chr17	27401793	-0.1439	0.3541	0.685	1	TIAF1	84.92
cg02134515	chr3	2552946	-0.2181	0.5367	0.685	1	CNTN4	88.75
cg02846343	chr3	149356486	-0.2063	0.5076	0.685	1	WWTR1	92.17
cg05031424	chr17	6945159	-0.1169	0.2876	0.685	1	SLC16A11	81.77
cg08728825	chr12	44152210	0.2223	0.5471	0.685	1	PUS7L	10.49
cg11144775	chr1	70684371	0.08363	0.2058	0.685	1	SFRS11	93.74
cg22450120	chr13	33469025	0.2086	0.5132	0.685	1	LINC00423	42.98
cg01364894	chr22	27043163	-0.08764	0.2157	0.685	1		92.24
cg14182621	chr19	38924116	-0.1217	0.2994	0.685	1	RYR1	19.78
cg02931729	chr11	129183228	-0.08891	0.2188	0.685	1		92.63
cg07891883	chr14	65452181	0.06252	0.1539	0.685	1	FNTB	94.03
cg25881985	chr10	131367501	0.1776	0.437	0.685	1	MGMT	77.1
cg26234602	chr17	4908768	-0.08319	0.2047	0.685	1	KIF1C	91.53
cg11173228	chr12	57824836	-0.03403	0.08374	0.685	1		3.09
cg04972513	chr17	42433041	-0.1712	0.4214	0.685	1	FAM171A2	36.51
cg20971133	chr5	180699332	0.1733	0.4264	0.685	1		93.14
cg07431199	chr15	41218265	-0.03755	0.0924	0.685	1		3.67
cg11271505	chr10	75545666	-0.04698	0.1156	0.685	1	KIAA0913	2.17
cg10848108	chr5	156810137	0.09178	0.2258	0.685	1	CYFIP2	92.13
cg14598950	chr3	37035355	0.08801	0.2166	0.685	1	MLH1	2.15
cg23335736	chr2	6717184	-0.07966	0.196	0.685	1		92.13
cg19854666	chr10	134797312	-0.1296	0.319	0.685	1		81.86
cg19779185	chr9	139120808	0.07121	0.1752	0.685	1	QSOX2	93.89
cg02030524	chr1	51813816	0.06381	0.157	0.685	1		93.25
cg04788875	chr3	51851774	-0.1	0.2461	0.685	1	IQCF4	90.14
cg15765353	chr3	45601455	-0.06285	0.1547	0.685	1		93.01
cg19655577	chr20	43937234	0.1058	0.2604	0.685	1	MATN4	86.18
cg25491951	chr1	6526396	-0.1874	0.4612	0.685	1	PLEKHG5	13
cg05294909	chrX	17756060	-0.3027	0.7449	0.685	1	SCML1	23.88
cg26745038	chr16	86371833	0.1355	0.3336	0.685	1	LOC732275	88.97
cg24092444	chr17	38118574	0.05747	0.1414	0.685	1	GSDMA	94.38
cg27363672	chr8	119057146	-0.06173	0.1519	0.685	1	EXT1	93.7
cg17669549	chr18	59845208	0.9123	2.245	0.685	1	PIGN	87.32
cg03206431	chr17	8129534	0.4815	1.185	0.685	1	CTC1	56.75
cg04089637	chr13	105987461	0.07462	0.1836	0.685	1		93.61
cg20830531	chr4	123844416	0.02262	0.05566	0.685	1	SPATA5	2.23
cg27086308	chr7	154720213	-0.2335	0.5747	0.685	1	LOC100132707	3.4
cg26619215	chr7	43692456	-0.1075	0.2645	0.685	1	C7orf44	89.19
cg10630197	chr2	201391350	0.09554	0.2351	0.685	1	SGOL2	6.78
cg15113118	chr1	111033039	0.2003	0.4928	0.685	1	CYMP	58.52
cg24344143	chr8	26050161	0.08376	0.2061	0.685	1		92.44
cg22870203	chr16	80421876	0.09965	0.2452	0.685	1	LOC102724084	86.4
cg26955759	chr17	38224456	-0.2131	0.5244	0.685	1	THRA	55.23
cg08720478	chr6	73890799	-0.1619	0.3985	0.685	1	KCNQ5	13.08
cg05928339	chr5	163781069	-0.1062	0.2614	0.685	1		91.69
cg02398432	chr9	129822572	-0.1101	0.2709	0.685	1	RALGPS1	93.1
cg26735668	chr15	101678038	0.1592	0.3918	0.685	1		15.25
cg10812629	chr7	124410089	0.09544	0.2349	0.685	1		91.91
cg13378886	chr1	26232871	0.04401	0.1083	0.685	1	STMN1	3.51
cg08125020	chr6	28889357	0.1001	0.2464	0.685	1	TRIM27	91.67
cg10916398	chr5	141591592	0.09061	0.223	0.685	1		87.9
cg24891731	chr8	1019172	-0.2734	0.6729	0.685	1	ERICH1-AS1	64.87
cg10541840	chr20	34544195	0.08334	0.2051	0.685	1	SCAND1	92.86
cg06335220	chr4	100132683	-0.0973	0.2395	0.685	1	LOC100507053	92.21
cg02588237	chr1	110033932	0.1248	0.3072	0.685	1	ATXN7L2	77.02
cg16385724	chr5	167233937	-0.361	0.8884	0.685	1	TENM2	80.96
cg19171660	chr10	103649718	-0.2051	0.5049	0.685	1	C10orf76	71.54
ch.11.1676313F	chr11	77089944	-0.123	0.3026	0.685	1	PAK1	4.17
cg25436985	chr22	42016998	0.01112	0.02737	0.685	1	XRCC6	1.55
cg10061107	chr12	50898763	-0.03007	0.07401	0.685	1	DIP2B	2.8
cg05982399	chr3	43020846	-0.02284	0.05621	0.685	1	FAM198A	2.09
cg23186281	chr12	116325021	-0.1127	0.2773	0.685	1		83.25
cg24562927	chr17	4075322	0.04569	0.1125	0.685	1	ANKFY1	96.02
cg01745368	chr11	2242108	-0.09356	0.2303	0.685	1		89.42
cg26092192	chr17	80759678	-0.08216	0.2022	0.685	1	TBCD	96.86
cg13971504	chr5	74344416	0.1279	0.3149	0.685	1		91.37
cg14307157	chr15	101939976	-0.1447	0.356	0.685	1	PCSK6	79.5
cg27549325	chr20	25848911	0.2397	0.59	0.685	1		7.65
cg17717000	chr19	40854144	-0.0208	0.0512	0.685	1	PLD3	1.21
cg21409469	chr11	61594769	-0.08652	0.213	0.685	1	FADS2	4.65
cg16016960	chr8	98883226	-0.1111	0.2733	0.685	1	MATN2	90.37
cg21499429	chr6	34171288	0.1328	0.3268	0.685	1		76.68
cg24477906	chr3	142883855	0.2843	0.6999	0.685	1		19.41
cg19435443	chr5	6237470	-0.168	0.4136	0.685	1		90.85
cg22605415	chr4	175135997	0.03907	0.09617	0.685	1		3.4
cg05710628	chr11	69633974	-0.07589	0.1868	0.685	1	FGF3	7.2
cg12351042	chr6	27879749	-0.1604	0.3948	0.685	1	OR2B2	82.71
cg13474004	chr8	1783980	0.02965	0.07299	0.685	1	ARHGEF10	98.04
cg27339180	chr14	21792598	-0.05806	0.1429	0.685	1	RPGRIP1	93.95
cg26026821	chr10	70712079	0.29	0.7139	0.685	1		84.51
cg01122672	chr16	47178067	-0.0114	0.02806	0.685	1	NETO2	1.22
cg19134688	chr8	74638740	-0.05503	0.1355	0.685	1	STAU2	94.75
cg06427240	chr21	32410964	-0.2179	0.5364	0.685	1	KRTAP19-8	79.66
cg13600216	chr9	32564891	0.06822	0.1679	0.685	1	NDUFB6	94.72
cg14990116	chr1	222834694	0.09905	0.2438	0.685	1	MIA3	93.06
cg04334108	chr4	148555806	0.2707	0.6664	0.685	1	TMEM184C	92.94
cg08521570	chr9	71628408	0.08316	0.2047	0.685	1	PRKACG	91.74
cg16479674	chr1	249131947	-0.08401	0.2068	0.685	1	ZNF672	5.71
cg08594414	chr11	44146343	-0.1074	0.2644	0.685	1	EXT2	87.35
cg12539400	chr7	50346997	-0.06111	0.1504	0.685	1	IKZF1	3.95
cg18198734	chr17	7579263	-0.08234	0.2027	0.685	1	TP53	91.51
cg02260630	chr16	75491894	0.06579	0.1619	0.685	1	TMEM170A	94.01
cg17104191	chr17	7190166	0.2479	0.6101	0.685	1	SLC2A4	18.05
cg26469058	chr22	42556882	-0.07569	0.1863	0.685	1	TCF20	93.2
cg19953583	chr1	244399612	0.1105	0.2721	0.685	1		89.54
cg26244832	chr18	77173566	0.1505	0.3705	0.685	1	NFATC1	76.73
cg05419505	chr20	10654746	0.0663	0.1632	0.685	1	JAG1	4.91
cg17979423	chrX	11381613	0.1148	0.2825	0.685	1	ARHGAP6	92.56
cg01240772	chr15	96608074	0.141	0.3471	0.685	1		79.74
cg00347546	chr10	86088209	0.2533	0.6234	0.685	1	FAM190B	1.7
cg25699227	chr5	137513590	0.2393	0.589	0.685	1	KIF20A	16.11
cg10668363	chr19	52076691	-0.1517	0.3735	0.685	1	ZNF175	82.01
cg25820257	chr19	45996644	0.05492	0.1352	0.685	1	RTN2	4.2
cg08496387	chr11	11862730	0.2183	0.5374	0.685	1	USP47	36.51
cg11154747	chr8	79717393	-0.02994	0.07371	0.685	1	IL7	2.85
cg03187312	chr3	15511908	-0.09166	0.2256	0.685	1	COLQ	88.76
cg01327169	chr3	183738470	0.2339	0.5758	0.685	1		56.13
cg21578848	chr6	139337794	-0.2899	0.7137	0.685	1		22.38
cg01959071	chr22	50712766	0.1094	0.2692	0.685	1		81.25
cg13582775	chr8	1328459	-0.2511	0.6183	0.685	1		57.27
cg05774324	chr19	58067768	0.09347	0.2301	0.685	1	ZNF550	93.61
cg00591207	chr17	42003440	-0.1002	0.2467	0.685	1		91.52
cg05748997	chr12	117524737	0.05647	0.139	0.685	1	TESC	94.65
cg14222990	chr9	140418776	0.08694	0.214	0.685	1	PNPLA7	93.87
cg01766077	chr5	53311937	-0.06883	0.1695	0.685	1	ARL15	94.32
cg06905692	chr2	30144376	-0.03256	0.08015	0.685	1	ALK	3.21
cg05170921	chr22	50239796	-0.04066	0.1001	0.685	1		95.62
cg25294104	chr7	135247694	-0.05621	0.1384	0.685	1	NUP205	95.02
cg01593942	chr17	42263214	0.2627	0.6467	0.685	1	TMUB2	34.1
cg15055165	chr2	2964849	-0.1182	0.2909	0.685	1		86.87
cg20587874	chr2	179269232	-0.2264	0.5575	0.685	1	MIR548N	43.15
cg15394328	chr19	14693312	-0.05771	0.1421	0.685	1	CLEC17A	93.41
cg26260369	chr14	68141723	0.05015	0.1235	0.685	1	VTI1B	3.06
cg21976169	chr3	112727284	-0.1461	0.3598	0.685	1	C3orf17	91.92
cg19593680	chr4	7374669	-0.1243	0.306	0.685	1	SORCS2	94.92
cg12326299	chr5	122369268	-0.2679	0.6595	0.685	1	PPIC	87.5
cg10817332	chr7	29803927	0.2264	0.5574	0.685	1		82.54
cg04959788	chr1	45308629	-0.01982	0.04881	0.685	1	PTCH2	1.96
cg23869782	chr14	88904191	-0.2296	0.5653	0.685	1	SPATA7	94.08
cg07572966	chr5	135701836	0.1922	0.4733	0.685	1	TRPC7	78.76
cg24299672	chr22	44516231	0.05771	0.1421	0.685	1	PARVB	94.72
cg14294245	chr8	25202502	0.2499	0.6153	0.685	1	MIR6876	90.1
cg27010834	chr10	99527173	0.2517	0.6196	0.685	1	SFRP5	80.71
cg08235041	chr17	54280834	0.1066	0.2624	0.685	1	ANKFN1	80.51
cg09696159	chr3	138655775	0.1244	0.3062	0.685	1		14.11
cg08491025	chr1	113498799	0.03684	0.0907	0.685	1	SLC16A1	3.27
cg10786226	chr15	25349817	0.2094	0.5156	0.685	1	SNORD116-28	75.81
cg22864414	chr22	50282347	-0.06614	0.1628	0.685	1	ZBED4	94.42
cg03623311	chr10	14059216	0.1063	0.2618	0.685	1	FRMD4A	83.66
cg07088570	chr2	25328762	0.1338	0.3295	0.685	1	EFR3B	84.92
cg07278181	chr3	71293767	-0.1196	0.2944	0.685	1	FOXP1	83.91
cg01229591	chrX	152759143	0.1196	0.2944	0.685	1	BGN	86.97
cg07915635	chr20	61161073	-0.116	0.2857	0.685	1	C20orf166	80.6
cg21780600	chr7	34013871	0.1853	0.4562	0.685	1	BMPER	91.52
cg18252964	chr5	171765285	-0.1013	0.2494	0.685	1	SH3PXD2B	87.65
cg17017814	chr11	48509488	-0.2843	0.7	0.685	1	OR4A47	52.47
cg15986469	chr4	1192053	0.04695	0.1156	0.685	1	LOC100130872	95.54
cg26990986	chr15	23007463	0.09129	0.2248	0.685	1	NIPA2	92.37
cg12900649	chr17	74494213	0.1649	0.4061	0.685	1	RHBDF2	87.44
cg21446892	chr7	98971586	0.1455	0.3584	0.685	1	ARPC1B	34
cg26850336	chr20	45143511	0.09597	0.2363	0.685	1	ZNF334	89.81
cg00113117	chr1	56946754	0.1203	0.2962	0.685	1		89.27
cg09597247	chr10	95371681	-0.05719	0.1408	0.685	1	PDE6C	94.45
cg12566149	chr19	11525678	0.2258	0.556	0.685	1	RGL3	59.64
cg14550760	chr9	135936732	-0.1652	0.4068	0.685	1	CEL	42.63
cg10294474	chr16	49090004	-0.207	0.5098	0.685	1		68.3
cg08855708	chr16	73127100	-0.07652	0.1884	0.685	1	HTA	92.01
cg13168563	chr6	159394112	-0.2506	0.617	0.685	1		78.77
cg07792560	chr11	66056572	-0.04449	0.1095	0.685	1	YIF1A	2.08
cg10364249	chr1	27901698	-0.2218	0.546	0.685	1	AHDC1	73.35
cg22705153	chr2	3290114	-0.1897	0.4672	0.685	1	TSSC1	88.08
cg09688723	chr2	15364427	-0.1535	0.3779	0.685	1	NBAS	91.98
cg11519236	chr2	48825037	-0.08908	0.2193	0.685	1	STON1	94.02
cg18609236	chr3	8571596	0.09638	0.2373	0.685	1	LMCD1	90.73
cg20457190	chrX	40024696	-0.1137	0.28	0.685	1	BCOR	88.76
cg21622103	chr1	56162255	0.0964	0.2374	0.685	1		90.93
cg13782301	chr6	32116875	0.17	0.4186	0.685	1	PRRT1	12.46
cg16289751	chr10	97889373	0.2007	0.4942	0.685	1	ZNF518A	92.07
cg16261511	chr1	42471958	-0.1609	0.3962	0.685	1	HIVEP3	82.9
cg10696780	chr11	27075961	-0.1449	0.3567	0.685	1	BBOX1	85.74
cg15503597	chr3	15564744	-0.09496	0.2338	0.685	1	COLQ	91.63
cg13169515	chr8	22959776	-0.1044	0.2572	0.685	1	TNFRSF10C	84.51
cg26919953	chr11	68472942	0.07272	0.1791	0.685	1		93.8
cg01564671	chr17	56296913	-0.04527	0.1115	0.685	1	MKS1	3.78
cg22405527	chr5	169195272	-0.05692	0.1402	0.685	1	DOCK2	94.85
cg21150327	chr12	96889770	-0.4254	1.047	0.685	1	CFAP54	61.52
cg06924792	chr8	143434235	-0.07825	0.1927	0.685	1	TSNARE1	92.58
cg07115482	chr9	7394243	-0.2649	0.6523	0.685	1		93.34
cg16716993	chr18	21977874	0.01748	0.04305	0.685	1	OSBPL1A	0.82
cg08623601	chr16	58719200	0.06636	0.1634	0.685	1	SLC38A7	94.04
cg25533397	chr6	35863990	0.06866	0.1691	0.685	1	SRPK1	93.58
cg15631477	chr1	9589413	0.1407	0.3466	0.685	1		52.19
cg16904520	chr2	230590962	0.1798	0.4427	0.685	1		93.31
cg13094652	chr1	224034613	0.2128	0.524	0.685	1	TP53BP2	52.25
cg13021841	chr2	14774902	0.05885	0.1449	0.685	1	FAM84A	11.33
cg20361540	chr12	123380447	0.05362	0.132	0.685	1	VPS37B	4.37
cg08013563	chr17	76529120	-0.1172	0.2885	0.685	1	DNAH17	86.5
cg05675527	chr3	12735618	0.08319	0.2049	0.685	1		89.2
cg22950193	chr22	45714275	0.08082	0.199	0.685	1	FAM118A	7.16
cg16073427	chr11	65657742	-0.1214	0.299	0.685	1	CCDC85B	19.13
cg19758134	chr1	114829082	-0.1622	0.3994	0.685	1		87.83
cg14232291	chrX	21676481	-0.1559	0.384	0.685	1	KLHL34	25.09
cg06194422	chr12	19151871	-0.2131	0.5249	0.685	1		88.98
cg23207339	chr6	6834488	0.1006	0.2478	0.685	1		91.19
cg19483861	chr19	7504512	-0.02717	0.0669	0.685	1	ARHGEF18	98.8
cg00074482	chr1	231011045	-0.07165	0.1764	0.685	1	LOC101927604	94.41
cg16911981	chr7	70061135	-0.01705	0.04199	0.685	1	AUTS2	2.44
cg20021570	chr14	100644156	0.1186	0.2921	0.685	1		89.15
cg03555424	chr3	49711257	-0.0186	0.04581	0.685	1	APEH	2.25
cg09050238	chrX	117955280	0.1345	0.3313	0.685	1		90.68
cg03448840	chr2	232115234	-0.09854	0.2427	0.685	1	ARMC9	88.75
cg05003957	chr4	187390760	0.08486	0.209	0.685	1	F11-AS1	92.71
cg20737880	chr3	48059372	-0.184	0.4531	0.685	1	MAP4	70.05
cg12869097	chr5	80493	0.9857	2.427	0.685	1		85.86
cg17067174	chr17	27489658	0.1069	0.2632	0.685	1	MYO18A	90.36
cg12081942	chr8	98001492	0.1494	0.3679	0.685	1	CPQ	16.4
cg15484023	chr14	52066950	-0.07303	0.1798	0.685	1	FRMD6	92.58
cg25470919	chr9	130521313	-0.2449	0.6032	0.685	1	SH2D3C	84.55
cg04204688	chr2	68418729	-0.3105	0.7646	0.685	1	PPP3R1	69.24
cg01118636	chr22	33392754	0.1236	0.3044	0.685	1	SYN3	86.62
cg00082770	chr2	200332739	-0.1862	0.4587	0.685	1	FLJ32063	52.18
cg27125044	chr12	115134950	-0.06664	0.1641	0.685	1		3.55
cg08831999	chr22	22901697	0.2088	0.5143	0.685	1	LOC648691	10.48
cg25324494	chr14	33149242	0.1611	0.3967	0.685	1	AKAP6	87.3
cg13979305	chr4	2421218	-0.06207	0.1529	0.685	1	ZFYVE28	5.75
cg21432133	chr3	158443109	0.05217	0.1285	0.685	1	RARRES1	94.67
cg24678611	chr1	3567732	0.09201	0.2266	0.685	1	TP73	11.64
cg14767360	chr18	46695469	0.268	0.66	0.685	1	DYM	88.92
cg05057271	chr19	16742470	-0.04486	0.1105	0.685	1		95.78
cg03139896	chr7	103085613	0.3051	0.7513	0.685	1	LOC101927870	38.71
cg02711397	chr19	39360313	-0.172	0.4236	0.685	1	RINL	4.65
cg21030800	chr22	47486513	-0.353	0.8694	0.685	1	TBC1D22A	57.79
cg00008103	chr2	202009322	-0.1396	0.3439	0.685	1	CFLAR	82.35
cg22721608	chr6	91877808	-0.4813	1.185	0.685	1		69.53
cg15640734	chr5	494837	0.1162	0.2861	0.685	1	SLC9A3	96.03
cg02197938	chr17	65363257	-0.1807	0.445	0.685	1	PSMD12	79.16
cg06708923	chr12	123873335	-0.01661	0.0409	0.685	1	SETD8	0.87
cg23593232	chr10	1570317	0.1622	0.3995	0.685	1	ADARB2	83
cg10090122	chr10	104402990	-0.03436	0.08463	0.685	1	TRIM8	3.11
cg02466152	chr9	96792977	-0.01168	0.02877	0.685	1	PTPDC1	1.66
cg14756757	chr20	19963542	-0.08411	0.2072	0.685	1	RIN2	92.48
cg04032572	chr10	6778162	0.07695	0.1895	0.685	1		92.61
cg22645316	chr2	150850819	0.09634	0.2373	0.685	1		86.4
cg21746711	chr3	52435298	0.09836	0.2423	0.685	1	BAP1	84.06
cg17984083	chr8	14345403	-0.3447	0.8489	0.685	1	SGCZ	77.11
cg13801347	chr4	114460056	-0.1402	0.3452	0.685	1	CAMK2D	91.66
cg23652172	chr19	10691765	0.09964	0.2454	0.685	1	AP1M2	11.12
cg19062258	chr7	1052779	-0.1227	0.3023	0.685	1	C7orf50	84.99
cg06070132	chr8	1588822	0.09811	0.2417	0.685	1	DLGAP2	85.28
cg06072644	chr17	31780500	-0.08385	0.2065	0.685	1	ACCN1	92.01
cg25757598	chr8	85097195	-0.08515	0.2097	0.685	1	RALYL	7.46
cg02248101	chr18	60113266	-0.05531	0.1362	0.685	1		95.36
cg24874555	chr19	12832212	0.3887	0.9574	0.685	1	TNPO2	28.41
cg19589919	chr2	135476701	-0.04057	0.09991	0.685	1	TMEM163	3.68
cg09644974	chr2	177358138	-0.2332	0.5744	0.685	1		74
cg05376147	chr9	139097007	-0.03409	0.08396	0.685	1	LHX3	2.97
cg17501681	chr11	71251906	0.1804	0.4443	0.685	1		65.36
cg14684854	chr2	241901865	-0.06635	0.1634	0.685	1		93.03
cg13337773	chr5	151221972	-0.2041	0.5026	0.685	1	GLRA1	89.06
cg05675705	chr11	130059195	-0.1126	0.2773	0.685	1	ST14	90.93
cg13650226	chr3	46716243	0.09014	0.222	0.685	1	ALS2CL	88.49
cg04963048	chr15	63296499	0.09391	0.2313	0.685	1		90.57
cg02296167	chr20	62363890	0.08095	0.1994	0.685	1	ZGPAT	92.03
cg20899190	chr2	175430595	-0.07421	0.1828	0.685	1	WIPF1	92.76
cg18583381	chr4	148653917	-0.01954	0.04813	0.685	1	ARHGAP10	1.93
cg01191743	chr1	43196846	0.1664	0.4099	0.685	1		32.25
cg08916985	chr18	4320228	0.402	0.9902	0.685	1	DLGAP1	60.85
cg23371278	chr10	101089646	-0.02557	0.06298	0.685	1	CNNM1	2.41
cg14709239	chr2	121098464	-0.1468	0.3616	0.685	1		38.32
cg23989552	chr6	47277680	-0.03384	0.08334	0.685	1	TNFRSF21	3.13
cg22290933	chr19	45617319	0.2867	0.7062	0.685	1	PPP1R37	66.53
cg12657297	chr1	234667363	-0.07307	0.18	0.685	1		90.39
cg21259720	chr11	43779382	0.1621	0.3993	0.685	1	HSD17B12	86.46
cg21306887	chr22	37280288	-0.1009	0.2486	0.685	1		93.13
cg18845984	chr7	148936732	0.3414	0.8409	0.685	1	ZNF212	14.82
cg07846991	chr6	2714738	0.1459	0.3595	0.685	1	MYLK4	89.79
cg01248315	chr12	26125772	-0.1175	0.2895	0.685	1	RASSF8	91.69
cg09979712	chr1	38187472	0.2893	0.7127	0.685	1	EPHA10	62.2
cg00409245	chr6	33757653	-0.2151	0.5299	0.685	1	LEMD2	80.57
cg07343977	chr5	74912492	-0.07023	0.173	0.685	1	ANKDD1B	93.38
cg19047670	chr11	69461451	0.08814	0.2171	0.685	1	CCND1	91.15
cg06382008	chr16	72146513	0.09307	0.2293	0.685	1	DHX38	84.83
cg12528115	chr3	115507015	0.0931	0.2293	0.685	1		91.94
cg03920658	chr12	93068990	0.1312	0.3232	0.685	1		79.53
cg02134556	chr14	69794205	0.1117	0.2752	0.685	1	GALNT16	90.31
cg15757010	chr6	72692388	0.3603	0.8876	0.685	1	RIMS1	34.08
cg23114616	chr1	6526398	-0.4517	1.113	0.685	1	TNFRSF25	15.63
cg06416831	chr5	138474152	0.05822	0.1434	0.685	1	SIL1	95.13
cg22575892	chrX	117629344	0.1142	0.2813	0.685	1	DOCK11	18.13
cg20626642	chr2	169642850	0.05148	0.1268	0.685	1	NOSTRIN	93.97
cg19611374	chr8	33396477	-0.1368	0.3369	0.685	1		84
cg19452184	chr19	33146394	0.08508	0.2096	0.685	1	ANKRD27	93.44
cg24419324	chr2	223172329	-0.06397	0.1576	0.685	1		3.28
cg07831417	chr11	122848204	0.0483	0.119	0.685	1		4.55
cg14403241	chr8	71317737	0.1335	0.3288	0.685	1		85.29
cg09026700	chr2	83745151	0.07615	0.1876	0.685	1		91.82
cg27181129	chr5	131426208	0.06762	0.1666	0.685	1		94.7
cg01074104	chr1	41324394	0.06991	0.1722	0.685	1		95.68
cg05922714	chr16	48537907	0.2397	0.5905	0.685	1		54.74
cg01174600	chr12	9916983	0.1728	0.4256	0.685	1		83.67
cg18801945	chr19	13215041	-0.2181	0.5374	0.685	1	LYL1	14.15
cg07053546	chr2	161185941	0.1305	0.3215	0.685	1	RBMS1	90.89
cg05237489	chr10	108623805	0.09148	0.2254	0.685	1	SORCS1	89.63
cg00878011	chr14	92301370	0.05315	0.1309	0.685	1	TC2N	94.63
cg05526269	chr7	132087573	-0.1247	0.3073	0.685	1	PLXNA4	80.51
cg02091441	chr10	78155207	0.06856	0.1689	0.685	1	C10orf11	94.14
cg23456330	chr14	101532748	0.0657	0.1619	0.685	1	MIR656	94.33
cg11866049	chr19	44890183	0.07462	0.1838	0.685	1	ZNF285A	92.72
cg23889086	chr19	47731562	-0.09162	0.2257	0.685	1	BBC3	4.71
cg16851265	chr10	120514607	-0.03194	0.07869	0.685	1	CACUL1	2.98
cg11444828	chr6	32137973	0.09643	0.2376	0.685	1	AGPAT1	84.37
cg07402724	chr6	74230764	0.01757	0.04328	0.685	1	EEF1A1	0.87
cg05852177	chr6	28954110	-0.1399	0.3447	0.685	1		90.82
cg00088227	chr7	127225777	-0.0115	0.02833	0.685	1	GCC1	1.12
cg02392258	chr11	117198878	-0.02335	0.05754	0.685	1	CEP164	2.19
cg23941703	chr16	3447442	-0.05333	0.1314	0.685	1	ZSCAN32	94.58
cg04084356	chr1	30612702	-0.06756	0.1664	0.685	1		93.4
cg23817497	chr11	46344557	0.1278	0.3148	0.685	1		89.92
cg01964947	chr1	153656842	-0.1499	0.3693	0.685	1	NPR1	78.44
cg07499142	chr1	9788715	-0.2157	0.5315	0.685	1	PIK3CD	56.92
cg04524173	chr17	56327261	0.06068	0.1495	0.685	1	LPO	6.84
cg22402786	chr7	6665578	-0.06602	0.1627	0.685	1		93.86
cg05197995	chr2	100107669	0.248	0.611	0.685	1	REV1	70.27
cg13683394	chr13	28118950	0.05874	0.1447	0.685	1		94.59
cg04130356	chr16	810643	-0.108	0.266	0.685	1	MSLN	90.83
cg05543546	chr3	190102288	-0.1397	0.3442	0.685	1		18.23
cg06305596	chr6	85024357	0.1635	0.4029	0.685	1		71.01
cg12659251	chr11	31832484	-0.1612	0.3971	0.685	1	PAX6	7.49
cg22674756	chr1	41222892	-0.04463	0.11	0.685	1	MIR30C1	95.71
cg09822281	chr16	79623202	-0.2491	0.6138	0.685	1		77.97
cg27107194	chr10	132010872	-0.1904	0.4692	0.685	1		76.12
cg02817123	chr6	27775750	-0.0513	0.1264	0.685	1	HIST1H2AI	2.4
cg19287916	chr11	57140219	-0.08144	0.2007	0.685	1		91.64
cg19340031	chr14	73956407	-0.06453	0.159	0.685	1	HEATR4	93.93
cg15026456	chr12	130925335	0.1515	0.3734	0.685	1	RIMBP2	85.61
cg10864032	chr3	157870101	-0.1398	0.3446	0.685	1	RSRC1	89.79
cg11219976	chr12	131702549	-0.2086	0.514	0.685	1		91.33
cg04195343	chr13	111797084	0.09937	0.2448	0.685	1	ARHGEF7-AS1	91.14
cg00598013	chr2	204734331	0.2613	0.6438	0.685	1	CTLA4	73.09
cg07380771	chr2	28639896	-0.1702	0.4194	0.685	1		91.94
cg20195623	chr1	182371014	-0.07564	0.1864	0.685	1	TEDDM1	92.45
cg03290730	chr11	114326866	0.04532	0.1117	0.685	1		95.3
cg01226963	chr8	1051814	0.06114	0.1506	0.685	1		96.92
cg24926719	chr1	174669959	0.1843	0.4542	0.685	1	RABGAP1L	91.78
cg08454485	chr3	105086213	-0.03907	0.09627	0.685	1	ALCAM	3.72
cg16587991	chr5	176292384	0.1279	0.3152	0.685	1	UNC5A	82.2
cg13115294	chr2	26858010	0.08877	0.2187	0.685	1	CIB4	89.1
cg16475806	chr5	39302694	0.2839	0.6994	0.685	1	C9	81.49
cg07130593	chr22	24401830	-0.09362	0.2307	0.685	1	GSTTP2	85.69
cg10141863	chr8	59146587	0.1315	0.3241	0.685	1		79.75
cg07739686	chr19	50387505	-0.06262	0.1543	0.685	1	TBC1D17	95.13
cg03366627	chr21	16290716	-0.15	0.3696	0.685	1		91.08
cg15572787	chr22	23484171	-0.03509	0.08646	0.685	1	RTDR1	2.71
cg04107634	chr2	135123507	-0.04957	0.1221	0.685	1	MGAT5	95.15
cg13363486	chr4	185505435	-0.1428	0.3519	0.685	1	LVCAT8	77.21
cg06313935	chr2	26914372	0.3299	0.8128	0.685	1	KCNK3	67.48
cg16324314	chr14	77480847	0.061	0.1503	0.685	1		94.39
cg18947016	chr1	2219336	-0.1894	0.4666	0.685	1	SKI	82.19
cg16242336	chr4	47846504	0.06099	0.1503	0.685	1	LOC101927179	93.91
cg26819388	chr1	52831953	-0.02991	0.0737	0.685	1	CC2D1B	2.76
cg21813905	chr8	145067245	0.1118	0.2755	0.685	1	GRINA	87.27
cg12393668	chr17	42768503	0.2202	0.5427	0.685	1	CCDC43	56.22
cg25820699	chr12	75601803	-0.03962	0.09763	0.685	1	KCNC2	2.05
cg21232476	chr9	125667249	-0.03617	0.08913	0.685	1	RC3H2	3.37
cg14552982	chr9	133568226	0.3678	0.9063	0.685	1	EXOSC2	51.69
cg10461261	chr15	78109450	-0.2894	0.7131	0.685	1		78.56
cg03122372	chr12	56651912	0.02041	0.05029	0.685	1	ANKRD52	2.49
cg23002982	chr11	70323008	0.1119	0.2757	0.685	1	SHANK2	83.06
cg20971222	chr8	95077790	-0.09879	0.2434	0.685	1		92.24
cg03300291	chr11	82868085	-0.022	0.05421	0.685	1	PCF11	2.29
cg09757158	chr2	444632	0.1299	0.3202	0.685	1		81.57
cg26845433	chr20	60091774	-0.2369	0.5837	0.685	1	CDH4	73.21
cg27627911	chr6	161695453	0.05594	0.1378	0.685	1	AGPAT4	4.91
cg07012231	chr7	47384322	0.04221	0.104	0.685	1	TNS3	96.84
cg21394482	chr2	128602708	0.107	0.2638	0.685	1		85.68
cg14122961	chr9	35805041	-0.06233	0.1536	0.685	1	NPR2	93.78
cg04181181	chr10	111986029	-0.04753	0.1171	0.685	1	MXI1	4.07
cg10159006	chr18	71892786	0.1357	0.3343	0.685	1		86.7
cg10603233	chr5	40679455	-0.01336	0.03292	0.685	1	PTGER4	1.28
cg02710936	chr5	7749898	0.2145	0.5285	0.685	1	ADCY2	74.76
cg08080660	chr8	56773721	-0.05884	0.145	0.685	1		5.68
cg05819061	chr9	12814417	0.1227	0.3025	0.685	1	LURAP1L-AS1	91.9
cg06926113	chrX	152890300	-0.08929	0.22	0.685	1		91.74
cg05311119	chr4	1805090	0.1054	0.2596	0.685	1	FGFR3	92.04
cg15407057	chr4	8581734	0.2565	0.632	0.685	1	GPR78	48.31
cg17531411	chr1	54480524	-0.09151	0.2255	0.685	1	LDLRAD1	90.31
cg24106661	chr2	61886946	-0.09261	0.2282	0.685	1		90.83
cg16667510	chr13	49636161	0.0631	0.1555	0.685	1	FNDC3A	95.28
cg13753868	chr19	2865997	0.2037	0.502	0.685	1	ZNF556	84.1
cg06986963	chr20	4007140	-0.1025	0.2527	0.685	1		89.84
cg04442704	chr1	168147714	0.08265	0.2037	0.685	1	TIPRL	93.81
cg13892622	chr14	95008607	-0.1733	0.4272	0.685	1		77.73
cg08692676	chr6	134299594	-0.251	0.6185	0.685	1	TBPL1	61.37
cg27054941	chrX	135720868	-0.09052	0.2231	0.685	1	LINC00892	92.67
cg13467292	chr9	129264616	-0.103	0.2537	0.685	1	FAM125B	91.25
cg16315262	chr6	32732371	0.1088	0.2682	0.685	1	HLA-DQB2	91.06
cg14354820	chr8	41691767	-0.1329	0.3275	0.685	1	ANK1	69.71
cg26829071	chr12	131590596	-0.1505	0.3709	0.685	1	GPR133	39.53
cg15608680	chr1	203829408	-0.1935	0.477	0.685	1	SNRPE	88.6
cg16289547	chr10	4502005	-0.08553	0.2108	0.685	1		92.29
cg01357897	chr17	9246710	0.09356	0.2306	0.685	1	STX8	90.69
cg27662921	chr1	211763421	0.1886	0.4649	0.685	1		27.85
cg10104451	chr8	143696006	-0.3242	0.799	0.685	1	ARC	8.09
cg21755257	chr18	23806431	-0.01398	0.03445	0.685	1	TAF4B	1.74
cg25358167	chr1	168378335	0.1593	0.3925	0.685	1	LOC100505918	80.12
cg07602571	chr7	77644868	0.05153	0.127	0.685	1		94.43
cg22156300	chr3	175338899	-0.1377	0.3393	0.685	1	NAALADL2	91.32
cg16892975	chr14	94576066	0.1817	0.4479	0.685	1	IFI27	60.46
cg15624057	chr12	132851159	0.1284	0.3165	0.685	1	LOC100130238	86.33
cg10621553	chr2	192346331	0.08354	0.2059	0.685	1		93.01
cg25727569	chr3	53845287	0.08291	0.2043	0.685	1	CACNA1D	88.39
cg14400258	chr18	76541637	-0.09371	0.2309	0.685	1		94.05
cg05526642	chr17	46595118	0.3488	0.8596	0.685	1		33.39
cg11442280	chr2	164461604	0.09078	0.2237	0.685	1		91.83
cg18619980	chr15	69007577	-0.09471	0.2334	0.685	1	CORO2B	91.14
cg02850657	chr20	60956286	0.7891	1.945	0.685	1		90.24
cg05283184	chr6	79620031	-0.6003	1.48	0.685	1		56.47
cg24858683	chr14	104845326	0.1419	0.3497	0.685	1		82.49
cg01315465	chr17	41857616	0.1962	0.4835	0.685	1	DUSP3	21.48
cg07641497	chr22	33195343	0.0887	0.2186	0.685	1	SYN3	90.78
cg07955581	chr14	99710801	-0.2921	0.72	0.685	1	BCL11B	72.7
cg25496104	chr12	16190004	0.09187	0.2264	0.685	1	DERA	93.39
cg22594309	chr1	202679504	-0.03583	0.0883	0.685	1	SYT2	3.47
cg04724176	chr2	128965633	0.0201	0.04953	0.685	1		98.59
cg24380299	chr16	86755577	-0.1095	0.27	0.685	1		88.88
cg09111831	chr12	261982	0.2086	0.5142	0.685	1	IQSEC3	72.99
cg06324419	chr5	134788694	0.0606	0.1494	0.685	1	TIFAB	93.28
cg00946979	chr16	88569320	0.0159	0.03919	0.685	1	ZFPM1	98.33
cg02037518	chr11	57283212	-0.0166	0.04091	0.685	1	SLC43A1	2.27
cg00714323	chrX	15697533	-0.05645	0.1391	0.685	1	CA5BP	94.65
cg07758738	chr18	12911528	0.09778	0.241	0.685	1		9.55
cg05228810	chr1	231328821	0.1293	0.3187	0.685	1	TRIM67	83.07
cg11238792	chr21	37167636	0.1575	0.3882	0.685	1		87.79
cg01499579	chr16	30771651	-0.1481	0.3651	0.685	1	RNF40	59.84
cg18315490	chr6	170893823	0.03197	0.07879	0.685	1	PDCD2	1.3
cg08779305	chr16	14380039	-0.06533	0.161	0.685	1		5.15
cg16876936	chr1	162276298	0.06731	0.1659	0.685	1	NOS1AP	93.94
cg04950393	chr12	131439929	-0.1925	0.4744	0.685	1	ADGRD1	77.28
cg15329406	chr12	115173006	0.1981	0.4882	0.685	1		26.77
cg10719402	chr10	5659980	0.09008	0.222	0.685	1		89.13
cg07069964	chrX	138963505	-0.17	0.4189	0.685	1		77.62
cg18837378	chr7	103278725	-0.2397	0.5909	0.685	1	RELN	63.43
cg12521627	chr1	109204377	-0.1244	0.3067	0.685	1	HENMT1	8.06
cg02586280	chr18	20960975	-0.1143	0.2819	0.685	1	TMEM241	89.53
cg14021714	chr12	3757418	0.07264	0.1791	0.685	1	EFCAB4B	93.98
cg15337521	chr5	102132021	-0.07269	0.1792	0.685	1		93.61
cg08832195	chr7	40047674	0.2447	0.6033	0.685	1	CDK13	90.45
cg20146203	chr16	103687	-0.05656	0.1394	0.685	1	SNRNP25	3.38
cg09981888	chr7	142509920	0.1673	0.4123	0.685	1		87.62
cg26080506	chr1	33943523	0.1078	0.2657	0.685	1	ZSCAN20	81.98
cg06319102	chr19	37808539	-0.02219	0.0547	0.685	1		2.18
cg17903333	chr13	21308036	0.06775	0.167	0.685	1	N6AMT2	93.72
cg16010808	chr12	26279701	0.03327	0.082	0.685	1		3.02
cg20454400	chr17	46720386	-0.1677	0.4134	0.685	1		28.65
cg10118677	chr9	17134847	0.03005	0.07407	0.685	1	CNTLN	3.02
cg00407040	chr10	14247935	0.09205	0.2269	0.685	1	FRMD4A	91.3
cg14432251	chr7	157260817	-0.09575	0.236	0.685	1		90.79
cg14345154	chr14	89299302	0.3048	0.7513	0.685	1	TTC8	54.43
cg26960317	chr11	6637731	0.08803	0.217	0.685	1	TPP1	91.5
cg02606010	chr1	2292609	-0.05392	0.1329	0.685	1	MORN1	94.84
cg04130427	chr9	77113915	0.06843	0.1687	0.685	1	RORB	7.57
cg03755350	chr11	111445984	-0.08834	0.2178	0.685	1		91.45
cg12550496	chr6	169284344	0.2687	0.6623	0.685	1		93.78
cg23434285	chr11	71184685	0.08277	0.204	0.685	1	NADSYN1	92.37
cg20920045	chr1	190067323	0.1493	0.368	0.685	1	BRINP3	86.59
cg25269342	chr2	7237498	0.3345	0.8247	0.685	1		21.09
cg13305609	chr1	230998617	0.06554	0.1616	0.685	1	C1orf198	94.25
cg09682727	chr5	139953966	0.1532	0.3777	0.685	1		47.24
cg20805735	chr1	172855455	-0.0933	0.23	0.685	1		90.4
cg11560106	chr20	17776883	0.2513	0.6194	0.685	1		29.4
cg13999606	chr14	58862457	0.08405	0.2072	0.685	1	TOMM20L	15.31
cg20761204	chr7	106433397	0.05634	0.1389	0.685	1		94.89
cg07981033	chrX	131356353	-0.1275	0.3142	0.685	1		79.84
cg17518118	chr12	65926226	0.2432	0.5995	0.685	1	LOC100507065	93.32
cg23088510	chr10	126428199	0.1126	0.2777	0.685	1	FAM53B	90.71
cg04692951	chr1	230424641	-0.2792	0.6882	0.685	1		91.17
cg17110349	chr20	61554899	-0.1058	0.2607	0.685	1	DIDO1	89.67
cg13708613	chr8	42239942	0.2064	0.5089	0.685	1		80.13
cg07411449	chr19	11231029	0.08277	0.2041	0.685	1	LDLR	93.52
cg22501541	chr8	50467295	0.1538	0.3793	0.685	1		92.24
cg14623269	chr13	86374678	-0.1003	0.2474	0.685	1	SLITRK6	91.31
cg01848968	chr20	43210706	-0.1809	0.4459	0.685	1	PKIG	82.23
cg19056927	chr1	6445909	-0.2121	0.5228	0.685	1	ACOT7	65.89
cg07031212	chr16	23464057	-0.04244	0.1046	0.685	1	COG7	3.6
cg15158530	chr3	49821340	-0.0761	0.1876	0.685	1	IP6K1	91.51
cg21541756	chr11	1043786	-0.1092	0.2691	0.685	1		83.65
cg25078668	chr13	96212186	-0.0626	0.1543	0.685	1	CLDN10	94.54
cg02481923	chr22	31889592	0.07629	0.1881	0.685	1		92.72
cg22433396	chr5	1193828	-0.1663	0.4101	0.685	1		81.82
cg21258269	chr16	29871053	0.07153	0.1763	0.685	1	CDIPT	93.14
cg06620649	chr4	8145114	0.2502	0.6168	0.685	1	ABLIM2	77.32
cg02681383	chr17	59557526	-0.1293	0.3187	0.685	1	TBX4	82.78
cg22967359	chr4	14895751	0.07306	0.1801	0.685	1		93.38
cg16760512	chr10	49514354	0.1227	0.3025	0.685	1	MAPK8	29.32
cg03483727	chr15	33487681	-0.5024	1.239	0.685	1	FMN1	64.83
cg23729283	chr7	29040109	-0.1231	0.3035	0.685	1	CPVL	92.99
cg19269666	chr2	229046590	-0.07173	0.1768	0.685	1	SPHKAP	5.55
cg01483249	chr3	112279832	-0.05756	0.1419	0.685	1	ATG3	4.43
cg16525974	chr16	1081668	0.1321	0.3256	0.685	1		86.36
cg09986921	chrX	54209397	0.3861	0.952	0.685	1	FAM120C	31.49
cg01937628	chr2	173419909	-0.2868	0.7072	0.685	1	PDK1	32.79
cg20605947	chr14	73727793	-0.166	0.4094	0.686	1	PAPLN	55.21
cg02105423	chr11	108093095	-0.08285	0.2043	0.686	1	ATM	4.67
cg01368227	chr4	120648893	0.1073	0.2645	0.686	1		88.93
cg06994783	chr11	112636111	-0.1965	0.4845	0.686	1		88.42
cg17587327	chr2	171670878	-0.04187	0.1032	0.686	1		3.41
cg13986138	chr15	22963760	-0.05232	0.129	0.686	1	CYFIP1	95.17
cg10724491	chr3	112738377	-0.0361	0.08901	0.686	1	C3orf17	3.38
cg03195881	chr17	75437840	0.08207	0.2024	0.686	1	SEPT9	5.87
cg02874133	chr2	112240336	-0.0837	0.2064	0.686	1	MIR4435-2HG	92.45
cg13271328	chr8	29886083	0.09352	0.2306	0.686	1		90.14
cg04039086	chr16	8589171	-0.1417	0.3495	0.686	1	TMEM114	86.5
cg03926215	chr5	138608507	0.1439	0.3548	0.686	1	MATR3	24.97
cg21920342	chrX	107796977	0.1456	0.359	0.686	1	COL4A5	90.28
cg17673512	chr21	42774027	-0.086	0.2121	0.686	1	MX2	92.73
cg12667999	chr17	47901743	0.2396	0.5907	0.686	1	KAT7	81.05
cg15538411	chr15	74245883	0.06589	0.1625	0.686	1		94.2
cg16895524	chr18	57902512	-0.0829	0.2044	0.686	1		93.7
cg15733245	chr12	132910685	0.09663	0.2383	0.686	1		94.85
cg20702419	chr5	151304770	-0.2754	0.6791	0.686	1	GLRA1	26.39
cg07323979	chr16	12618485	-0.07708	0.1901	0.686	1	SNX29	93.3
cg08461652	chr19	30170510	0.1315	0.3244	0.686	1		83.78
cg26479099	chr10	90712948	-0.05518	0.1361	0.686	1	ACTA2	94.73
cg14449498	chr7	7294577	-0.06334	0.1562	0.686	1	LOC101927354	94.29
cg24836946	chr1	31625532	-0.163	0.4018	0.686	1		42.44
cg02579316	chr6	126278500	-0.05142	0.1268	0.686	1	HINT3	5.52
cg06420088	chr1	155163590	-0.0588	0.145	0.686	1	MUC1	4.18
cg16241648	chr7	98923114	-0.04108	0.1013	0.686	1	ARPC1A	3.08
cg22289662	chr6	33386397	0.2757	0.6797	0.686	1	CUTA	20.24
cg23344012	chr1	77533484	0.5331	1.315	0.686	1		85.43
cg05882929	chr20	58847753	0.2004	0.4941	0.686	1	MIR646HG	71.92
cg11932113	chr7	132194886	0.1964	0.4842	0.686	1	PLXNA4	68.33
cg04128378	chr21	27502707	-0.1081	0.2666	0.686	1	APP	90.72
cg06698971	chr2	65605258	0.3164	0.7801	0.686	1	SPRED2	47.23
cg21084674	chr19	46651553	-0.1266	0.3121	0.686	1	IGFL2	89
cg21159885	chr1	93443704	0.07705	0.19	0.686	1		94.16
cg14536241	chr6	85353693	-0.2027	0.4999	0.686	1		11.54
cg24347822	chr2	236720683	0.06705	0.1653	0.686	1	AGAP1	92.46
cg15343663	chr5	154336698	-0.05875	0.1449	0.686	1	MRPL22	94.1
cg15601229	chr1	153935947	-0.04278	0.1055	0.686	1	SLC39A1	3.25
cg05882745	chr11	6260271	0.1833	0.4521	0.686	1	CNGA4	93.42
cg15518761	chr1	32045746	-0.1061	0.2616	0.686	1	TINAGL1	92.21
cg07667977	chr2	32236247	0.03475	0.0857	0.686	1	MEMO1	3.29
cg21576698	chr1	46767971	-0.03744	0.09233	0.686	1	LRRC41	5.1
cg09908879	chr19	291244	-0.05815	0.1434	0.686	1	PPAP2C	5
cg21581456	chr2	101340293	0.08943	0.2205	0.686	1		92.16
cg20432589	chr17	77774124	-0.06674	0.1646	0.686	1		3.2
cg09840374	chr9	130241598	-0.09629	0.2375	0.686	1	LRSAM1	90.04
cg18081375	chr11	2323938	-0.1605	0.3959	0.686	1	TSPAN32	21.07
cg20142172	chr18	76738055	-0.02091	0.05156	0.686	1		2.2
cg12892799	chr3	38207121	-0.05632	0.1389	0.686	1	OXSR1	2.82
cg21940875	chr5	92916894	0.02974	0.07333	0.686	1	FLJ42709	2.26
cg26309987	chr1	37940113	-0.01683	0.0415	0.686	1	ZC3H12A	1.84
cg15961007	chr6	153023279	0.2576	0.6352	0.686	1	MYCT1	75.2
cg15461542	chr1	20712767	0.2254	0.5558	0.686	1	LINC01141	65.27
cg15215033	chr17	79258732	0.2266	0.5588	0.686	1	SLC38A10	50.13
cg02531548	chr2	8234915	0.06737	0.1661	0.686	1		93.89
cg12560447	chr7	128354965	-0.7901	1.948	0.686	1	FAM71F1	44.43
cg26687912	chr10	124817415	-0.1665	0.4106	0.686	1	ACADSB	91.38
cg15900609	chr10	98101404	-0.1234	0.3042	0.686	1		77.04
cg14758526	chr11	104879683	-0.05623	0.1387	0.686	1	CASP5	95.46
cg23591224	chr15	75319728	0.1473	0.3632	0.686	1	PPCDC	65.65
cg08228736	chr4	5982141	-0.2211	0.5453	0.686	1		75.25
cg22952469	chr9	36487138	-0.02881	0.07105	0.686	1		2.8
cg10516089	chr7	50800620	0.112	0.2762	0.686	1	GRB10	89.64
cg00089214	chr12	132516068	0.1228	0.3027	0.686	1	EP400	84.95
cg08560184	chr2	127844711	0.1807	0.4456	0.686	1	BIN1	20.7
cg15963988	chr4	15895695	-0.08768	0.2162	0.686	1		92.54
cg09556700	chr1	2230668	-0.1981	0.4886	0.686	1	SKI	86.66
cg05085838	chr17	8643262	-0.218	0.5375	0.686	1	CCDC42	69.32
ch.2.30727973R	chr2	30874469	0.09035	0.2228	0.686	1		4.38
cg15548618	chr2	177921624	0.09416	0.2322	0.686	1		89.35
cg22018930	chr16	23999045	-0.1942	0.4789	0.686	1	PRKCB	76.28
cg18452091	chr6	46856824	0.09284	0.229	0.686	1	ADGRF5	92.94
cg06568145	chr7	25138216	-0.08159	0.2012	0.686	1		4.03
cg02233587	chr6	10383813	-0.09052	0.2232	0.686	1		12.98
cg11691510	chr20	56800049	-0.1564	0.3858	0.686	1		87.01
cg11750592	chr8	65289227	-0.08725	0.2152	0.686	1		9.86
cg25431193	chr17	19295085	-0.147	0.3624	0.686	1		75.62
cg22670349	chr2	208576197	-0.07372	0.1818	0.686	1	CCNYL1	2.84
cg13330919	chr20	20205957	-0.07543	0.186	0.686	1	CFAP61	91.21
cg09951433	chr7	101843287	-0.1903	0.4694	0.686	1	CUX1	89.78
cg02427511	chr16	15524851	0.3389	0.8357	0.686	1		67.5
cg00657871	chr1	85156634	0.1285	0.317	0.686	1	SSX2IP	4.39
cg01201782	chr16	1652449	0.08525	0.2103	0.686	1	IFT140	92.4
cg06504623	chr4	38316117	-0.1527	0.3767	0.686	1		71.07
cg21503504	chr3	9009274	-0.06645	0.1639	0.686	1		94.1
cg22714664	chr7	139909650	0.08387	0.2068	0.686	1		91.73
cg18945630	chr11	7672496	-0.2577	0.6357	0.686	1	PPFIBP2	14.01
cg21070864	chr17	76210229	-0.09073	0.2238	0.686	1	BIRC5	1.45
cg14757713	chr10	62703677	0.03174	0.07829	0.686	1	RHOBTB1	2.86
cg18386304	chr21	44741771	0.1329	0.3277	0.686	1		81.33
cg02996793	chr8	73576514	0.2326	0.5736	0.686	1	KCNB2	57.27
cg04184647	chrX	151903782	0.176	0.4341	0.686	1	CSAG1	89.74
cg08697247	chr1	26451076	0.1468	0.3621	0.686	1	PDIK1L	93.04
cg16581631	chr8	83170486	-0.1214	0.2995	0.686	1		90.81
cg02617418	chr3	111846889	-0.1203	0.2967	0.686	1	GCET2	89.66
cg06953703	chr1	17339396	0.1228	0.303	0.686	1	ATP13A2	77.53
cg27358936	chr15	100941674	0.1849	0.456	0.686	1	LASS3	81.04
cg19953743	chr1	212431649	0.1285	0.317	0.686	1	LOC101929541	93.4
cg04409932	chr8	9911669	-0.02065	0.05093	0.686	1	MSRA	1.3
cg15253587	chr19	18943093	-0.03557	0.08773	0.686	1	UPF1	3.14
cg14880608	chr5	78168709	-0.2151	0.5306	0.686	1	ARSB	93.96
cg21046511	chr11	77934233	0.0956	0.2358	0.686	1	GAB2	90.25
cg16210461	chr19	22994561	0.1122	0.2768	0.686	1		88.79
cg22455529	chr17	73495353	-0.1423	0.351	0.686	1	KIAA0195	87.88
cg18844120	chr11	14915223	0.06769	0.167	0.686	1	CYP2R1	93.85
cg27123327	chr9	129544599	0.2073	0.5114	0.686	1		71.89
cg02356913	chr3	194104372	-0.1572	0.3877	0.686	1		81.87
cg11740035	chr9	114904812	-0.05389	0.1329	0.686	1	MIR3134	94.48
cg05733340	chr1	163175739	0.07247	0.1787	0.686	1	LOC101928404	94.48
cg21798447	chr4	85504053	0.06917	0.1706	0.686	1	CDS1	4.14
cg14816999	chr16	56983499	0.1665	0.4106	0.686	1		86.86
cg17471019	chr8	94767003	-0.04366	0.1077	0.686	1	TMEM67	3.18
cg06048154	chr16	1311632	-0.3369	0.8309	0.686	1		17.81
cg00058923	chr1	161069167	0.07331	0.1808	0.686	1	KLHDC9	93.32
cg10275340	chr18	158346	-0.02943	0.0726	0.686	1	USP14	2.89
cg05647337	chr20	48863622	0.08022	0.1979	0.686	1		93.72
cg07591863	chr14	105235522	0.1562	0.3854	0.686	1		75.5
cg01529679	chrX	153074551	-0.1024	0.2525	0.686	1	PDZD4	89.79
cg09950364	chr17	67957370	0.09232	0.2277	0.686	1	LINC01497	87.08
cg24682750	chr6	149720106	-0.07639	0.1884	0.686	1	SUMO4	94.81
cg11182225	chr7	97360615	-0.1585	0.3909	0.686	1	TAC1	9.96
cg03498762	chr12	9810749	0.6536	1.612	0.686	1	LOC374443	90.59
cg11508413	chr13	28365853	-0.1054	0.2601	0.686	1	GSX1	7.48
cg10514097	chr16	86544787	-0.0581	0.1433	0.686	1	FOXF1	4.26
cg01988760	chr6	134168355	-0.07879	0.1944	0.686	1	LINC01312	93.04
cg09902788	chr5	42858859	-0.3074	0.7583	0.686	1		38.58
cg22186557	chr11	1260163	0.2289	0.5646	0.686	1	MUC5B	71.85
cg11050179	chr9	93405771	0.07885	0.1945	0.686	1	DIRAS2	5.96
cg14040808	chr10	90312720	0.2896	0.7143	0.686	1	RNLS	87.48
cg07978591	chr16	3613141	-0.164	0.4046	0.686	1	NLRC3	90.87
cg23068184	chr18	45606397	0.2489	0.614	0.686	1	ZBTB7C	81.85
cg04558094	chr8	57895175	-0.1474	0.3637	0.686	1	IMPAD1	87.62
cg02299931	chr17	4631697	0.1173	0.2892	0.686	1		91.66
cg05810540	chr9	136866735	0.1435	0.3541	0.686	1		81.68
cg02751532	chr7	3041110	0.07696	0.1898	0.686	1	CARD11	92.51
cg08762399	chr10	99584277	0.09816	0.2422	0.686	1		88.66
cg07499258	chr10	8422668	-0.08357	0.2062	0.686	1		92.05
cg18244829	chr5	115110675	0.1236	0.305	0.686	1		88.32
cg18509826	chr3	52017385	0.05213	0.1286	0.686	1	ACY1	3.43
cg07921503	chr7	2445843	-0.1523	0.3756	0.686	1	CHST12	8.5
cg04025990	chr8	79448207	0.07903	0.195	0.686	1	PKIA-AS1	92.92
cg13857038	chr12	109496834	0.06561	0.1619	0.686	1	USP30	93.99
cg11915312	chr12	78359607	0.1399	0.3451	0.686	1	NAV3	91.65
cg04880546	chr12	120868468	-0.07241	0.1786	0.686	1		6.93
cg03770138	chr9	136009651	-0.2165	0.5342	0.686	1	RALGDS	55.21
cg09858508	chr1	17721457	0.1126	0.2777	0.686	1	PADI6	78.09
cg14862173	chr2	194762725	0.1006	0.2482	0.686	1		90.17
cg10318484	chr3	65434017	0.1251	0.3087	0.686	1	MAGI1	91.47
cg09109133	chr16	82688759	-0.1063	0.2621	0.686	1	CDH13	90.34
cg20454537	chr12	822286	0.2508	0.6187	0.686	1		93.84
cg26226048	chr16	815715	-0.04102	0.1012	0.686	1	MSLN	96.87
cg13300509	chr12	57146833	0.0527	0.13	0.686	1	PRIM1	97.55
cg00367390	chr17	8866907	0.1996	0.4924	0.686	1	PIK3R5	91.52
cg16170930	chr22	26877061	-0.2229	0.5499	0.686	1	HPS4	60.98
cg12971867	chr22	50528564	-0.1258	0.3102	0.686	1	MOV10L1	93.44
cg20995089	chr8	283841	-0.04154	0.1025	0.686	1		96.63
cg27142755	chr2	153211690	-0.07636	0.1884	0.686	1	FMNL2	94.18
cg04807152	chr16	147558	-0.1096	0.2705	0.686	1	C16orf35	83.06
cg14911202	chr14	24769738	-0.1077	0.2657	0.686	1	DHRS1	10.52
cg20536390	chr16	88948617	-0.0775	0.1912	0.686	1	CBFA2T3	93.09
cg17663688	chr15	43816774	-0.09461	0.2334	0.686	1	MAP1A	89.53
cg07642816	chr2	202522067	-0.08238	0.2032	0.686	1	MPP4	93.1
cg10457389	chr9	127276400	0.2364	0.5832	0.686	1		89.67
cg16919130	chr15	89179302	0.1593	0.3931	0.686	1	ISG20	78.33
cg10564640	chr7	39632161	0.07431	0.1833	0.686	1	YAE1D1	93.89
cg26504980	chr7	79764546	0.1052	0.2596	0.686	1	GNAI1	4.59
cg05602430	chr9	138371479	-0.06311	0.1557	0.686	1	PPP1R26	3.12
cg02752802	chr5	107717965	-0.0135	0.0333	0.686	1	FBXL17	1.6
cg07980088	chr15	22926050	0.07318	0.1806	0.686	1	CYFIP1	93.44
cg25594356	chr8	97391560	0.2144	0.5289	0.686	1	LOC102724804	91.89
cg15961211	chr1	43613440	-0.03889	0.09594	0.686	1	FAM183A	3.6
cg04275032	chr17	16336999	0.1413	0.3485	0.686	1	TRPV2	90.64
cg00442390	chr6	56584334	0.3255	0.8031	0.686	1	RNU6-71P	46.24
cg04215516	chr5	180155263	0.313	0.7722	0.686	1		88.4
cg09248698	chr10	90722382	-0.1453	0.3585	0.686	1	ACTA2	7.96
cg23266266	chr4	52708709	-0.01915	0.04725	0.686	1	DCUN1D4	1.91
cg27570873	chr10	135029717	-0.1369	0.3377	0.686	1	KNDC1	87.97
cg01418086	chr10	28791293	-0.4752	1.172	0.686	1		75.83
cg05549853	chr15	72853731	0.2089	0.5155	0.686	1	ARIH1	90.07
cg09661228	chr1	161932212	-0.1036	0.2556	0.686	1	ATF6	93.23
cg20386024	chr1	235759161	-0.1065	0.2628	0.686	1	MIR5096	88.68
cg22873594	chr6	133452255	-0.1606	0.3962	0.686	1		66.3
cg14569776	chr19	46974275	-0.2953	0.7286	0.686	1	PNMAL1	79.99
cg11103682	chr5	57423990	-0.05904	0.1457	0.686	1		94.69
cg07168750	chr11	3695904	0.04729	0.1167	0.686	1		95.49
cg07012926	chr5	151304488	-0.04671	0.1152	0.686	1	GLRA1	3.17
cg00810989	chr9	37325162	-0.1561	0.3851	0.686	1	ZCCHC7	88.31
cg00665979	chr22	32440788	-0.05876	0.145	0.686	1	SLC5A1	93.78
cg03833995	chr1	1265511	0.09908	0.2445	0.686	1	TAS1R3	91.8
cg02313130	chr1	223854447	0.08897	0.2195	0.686	1	CAPN8	91.44
cg11807829	chr4	54458109	0.08626	0.2128	0.686	1	LNX1	5.83
cg24626542	chr12	125020267	0.1347	0.3323	0.686	1	NCOR2	77.2
cg07075568	chr14	60634296	-0.05381	0.1328	0.686	1		94.93
cg19533516	chr20	44021411	0.1622	0.4003	0.686	1	SYS1-DBNDD2	92.44
cg14613195	chr9	20996718	0.06813	0.1681	0.686	1		94.24
cg14648688	chr3	137490752	-0.05644	0.1393	0.686	1	LINC01210	5.97
cg03227021	chr13	112711380	-0.02021	0.04988	0.686	1		2.61
cg04322429	chr10	43604667	-0.07786	0.1921	0.686	1	RET	94.53
cg25784969	chr6	144585696	-0.05912	0.1459	0.686	1		95.09
cg02404263	chr10	3192529	0.05683	0.1402	0.686	1	PITRM1	94.53
cg05668043	chr16	84733982	-0.05671	0.1399	0.686	1	USP10	4.91
cg18185980	chr2	175426016	-0.08297	0.2047	0.686	1	WIPF1	93.28
cg22382309	chr9	95726447	-0.09387	0.2316	0.686	1	FGD3	8.73
cg17849972	chr1	203054976	-0.09903	0.2443	0.686	1	MYOG	87.33
cg11994543	chr14	95429485	0.09651	0.2381	0.686	1		95.29
cg03014882	chr19	18120728	0.115	0.2838	0.686	1	ARRDC2	97.04
cg21351005	chr12	116381572	0.195	0.4811	0.686	1		68.28
cg19446499	chr18	57671509	-0.1381	0.3409	0.686	1		62.1
cg03960390	chr1	2334914	0.01846	0.04555	0.686	1	RER1	98
cg02272457	chr6	42427790	0.04961	0.1224	0.686	1		94.8
cg10671066	chr1	160492861	-0.2022	0.499	0.686	1	SLAMF6	14.43
cg13281139	chr4	20255061	-0.04316	0.1065	0.686	1	SLIT2	3.61
cg02645707	chr11	120129478	-0.1127	0.2781	0.686	1	POU2F3	90.74
cg07483066	chr6	114602889	0.2352	0.5803	0.686	1	LOC101927768	58.7
cg26956245	chr7	30518972	-0.2578	0.6363	0.686	1	NOD1	23.5
cg17256334	chr2	86850230	-0.06679	0.1648	0.686	1	RNF103	2.75
cg25541209	chr20	45947892	0.1583	0.3907	0.686	1	ZMYND8	49.66
cg05363350	chr1	46727745	-0.1683	0.4154	0.686	1	RAD54L	75.39
cg05652666	chr7	157981888	0.09712	0.2397	0.686	1	PTPRN2	91.2
cg22480555	chr22	31892067	-0.03163	0.07805	0.686	1	SFI1	2.87
cg08535217	chr8	64330420	-0.1507	0.3718	0.686	1		80.66
cg15276114	chr10	80201803	-0.08645	0.2133	0.686	1		93.28
cg07162905	chr6	28887928	-0.1047	0.2584	0.686	1	TRIM27	91.22
cg14847009	chr1	175162515	0.28	0.6908	0.686	1	KIAA0040	40.81
cg13521124	chr11	66064082	-0.1611	0.3974	0.686	1	TMEM151A	75.9
cg01786828	chr11	9685521	-0.03325	0.08206	0.686	1	SWAP70	2.27
cg07532796	chr20	23619793	-0.07066	0.1744	0.686	1	CST3	94.11
cg19635475	chr13	75305378	-0.2335	0.5763	0.686	1		81.87
cg07538204	chr8	62612575	0.1262	0.3115	0.686	1	ASPH	13.16
cg24915158	chr20	50117734	0.1905	0.4701	0.686	1	NFATC2	52.29
cg07866246	chr18	29672458	0.04244	0.1047	0.686	1	RNF138	3.48
cg12658930	chr1	69552291	-0.2947	0.7273	0.686	1		69.78
cg27353865	chr8	116714755	0.07634	0.1884	0.686	1		93.51
cg08096050	chr18	37450627	0.1839	0.4538	0.686	1		89.5
cg10392817	chr14	58283338	0.08731	0.2155	0.686	1		91.88
cg08594218	chr17	46803008	-0.02947	0.07273	0.686	1	HOXB13	2.62
cg14507062	chr12	48357560	-0.01816	0.04481	0.686	1	TMEM106C	2
cg03647619	chr16	66978911	0.08307	0.205	0.686	1	CES2	91.77
cg11357637	chr17	1206987	0.06967	0.1719	0.686	1		93.37
cg06033949	chr6	155259167	0.1722	0.4249	0.686	1		64.46
cg16674116	chr11	1319689	0.1267	0.3127	0.686	1	TOLLIP	86.43
cg24392939	chr3	97591258	-0.2027	0.5003	0.686	1		89.9
cg14504536	chr7	102792783	-0.1149	0.2837	0.686	1		88.83
cg06938356	chr5	177987724	0.1327	0.3275	0.686	1	COL23A1	78.51
cg06269322	chr1	154580460	0.07099	0.1752	0.686	1	ADAR	6.22
cg25680785	chr11	86992433	-0.1839	0.4539	0.686	1	TMEM135	87.31
cg03068234	chr3	148447871	-0.08953	0.221	0.686	1	AGTR1	87.74
cg15488822	chr13	37393523	-0.01879	0.04637	0.686	1	RFXAP	2.12
cg20467181	chr14	50864006	-0.1788	0.4413	0.686	1	CDKL1	3.97
cg15293582	chr10	72362866	0.2405	0.5936	0.686	1	PRF1	84.73
cg08681685	chr16	53407594	-0.4918	1.214	0.686	1		52.17
cg07763737	chr15	74956220	0.1209	0.2985	0.686	1	EDC3	86.68
cg15817341	chr5	150538450	0.1777	0.4385	0.686	1	ANXA6	86.2
cg11489251	chr6	31508297	0.2471	0.6098	0.686	1	BAT1	46.8
cg02216322	chr11	63741765	0.0597	0.1473	0.686	1	COX8A	4.77
cg03880173	chr3	181413810	0.03487	0.08607	0.686	1	SOX2OT	3
cg05922610	chr6	108495985	-0.1234	0.3045	0.686	1	NR2E1	10.81
cg12664795	chr1	156270918	0.0996	0.2458	0.686	1	VHLL	91.31
cg25291692	chr4	1988169	0.08021	0.198	0.686	1	WHSC2	91.63
cg00899907	chr6	31765567	0.111	0.274	0.686	1	LSM2	9.63
cg26013408	chr18	59058288	-0.5371	1.326	0.686	1		46.55
cg01012943	chr3	47926318	-0.1175	0.29	0.686	1	MAP4	21.27
cg08886167	chr9	5533698	-0.06779	0.1673	0.686	1	PDCD1LG2	94.61
cg01775490	chr14	89774948	0.1405	0.3467	0.686	1	FOXN3	84.35
cg13632630	chr15	90206329	-0.1808	0.4461	0.686	1		55.58
cg17317266	chr19	11495261	0.1243	0.3067	0.686	1	EPOR	86.24
cg15658262	chr10	131502829	-0.1463	0.361	0.686	1	MGMT	74.22
cg26631454	chr13	114065669	-0.1366	0.3372	0.686	1		86.67
cg04227871	chr12	131002792	0.281	0.6936	0.686	1	RIMBP2	88.05
cg03726785	chr20	1532543	-0.09888	0.244	0.686	1	SIRPD	90.86
cg12645066	chr11	3643714	-0.08862	0.2187	0.686	1		91.68
cg08153172	chr11	126787785	-0.1508	0.3721	0.686	1	KIRREL3	88.68
cg17352152	chr13	28491409	-0.06983	0.1724	0.686	1		3.98
cg12257343	chr6	37608764	0.1394	0.3441	0.686	1	MDGA1	81.75
cg03452768	chr17	49195799	0.2929	0.723	0.686	1	SPAG9	33.48
cg14584448	chr2	160918900	-0.04394	0.1085	0.686	1	PLA2R1	3.62
cg24267300	chr5	138634507	0.2523	0.6228	0.686	1	MATR3	63.39
cg18427091	chr17	30115417	0.1501	0.3705	0.686	1		65.47
cg03185032	chr1	14135265	-0.1752	0.4325	0.686	1	PRDM2	81.47
cg16624367	chr10	81971504	-0.06008	0.1483	0.686	1		94.47
cg08079093	chr15	71578399	-0.06168	0.1522	0.686	1	THSD4	93.87
cg06193732	chr4	6395819	-0.3484	0.86	0.686	1	PPP2R2C	59.31
cg15387619	chr3	132316156	-0.1405	0.3467	0.686	1	ACKR4	92.24
cg16640929	chr6	31870425	-0.07175	0.1771	0.686	1	ZBTB12	10.42
cg23940322	chr3	45725344	0.1474	0.3639	0.686	1	LIMD1-AS1	63.96
cg22769105	chr12	54430771	0.1919	0.4736	0.686	1	HOXC4	36.86
cg19792599	chr11	125774406	-0.01324	0.03267	0.686	1	DDX25	1.55
cg08383667	chr3	38644178	0.1281	0.3161	0.686	1	SCN5A	73.47
cg25969810	chr1	204807013	-0.3235	0.7985	0.686	1	NFASC	69.28
cg19787469	chr16	86811993	0.167	0.4123	0.686	1		61.91
cg12113898	chr17	41150213	-0.035	0.0864	0.686	1	RPL27	3.4
cg14727714	chrX	130038219	0.1014	0.2503	0.686	1	ENOX2	92.06
cg10370332	chr19	42627684	0.1347	0.3324	0.686	1	POU2F2	55.69
cg07596529	chr7	73064510	0.2306	0.5691	0.686	1		46.51
cg24486540	chr1	223526402	0.152	0.3752	0.686	1	SUSD4	59.79
cg17778313	chr19	42811489	-0.09574	0.2363	0.686	1	PRR19	86.01
cg19224471	chr16	81415944	-0.09469	0.2337	0.686	1		93.25
cg27606313	chr11	2530865	-0.1484	0.3662	0.686	1	KCNQ1	58.11
cg24586039	chr8	30359221	-0.1382	0.3411	0.686	1	RBPMS	88
cg25006149	chr1	243671885	-0.1744	0.4304	0.686	1	AKT3	15.66
cg03345628	chr12	89919771	0.02783	0.06869	0.686	1	WDR51B	0.98
cg11251858	chr6	152129036	0.1162	0.2869	0.686	1	ESR1	8.5
cg04358264	chr7	99355204	0.1424	0.3516	0.686	1	CYP3A4	89.38
cg16140890	chr1	1082406	0.09339	0.2305	0.686	1		91.17
cg18795205	chr12	124642214	-0.1373	0.339	0.686	1		85.51
cg03339618	chr16	78455152	-0.07947	0.1962	0.686	1	WWOX	93.39
cg09225503	chr15	63894196	0.2923	0.7215	0.686	1	USP3-AS1	55.39
cg17793848	chr22	36877551	-0.01781	0.04397	0.686	1	TXN2	0.89
cg18730926	chr2	120396872	0.1805	0.4456	0.686	1	PCDP1	58.59
cg03013727	chr16	28175995	-0.2225	0.5493	0.686	1	XPO6	87.5
cg20966357	chr6	32299676	0.1942	0.4793	0.686	1	C6orf10	84.77
cg14336166	chr9	115939385	-0.09262	0.2286	0.686	1	FKBP15	92.94
cg10952591	chr14	67827467	-0.01271	0.03137	0.686	1	EIF2S1	1.43
cg08150403	chr1	184356162	0.06821	0.1684	0.686	1	C1orf21	3.24
cg27463734	chr9	33463767	0.2157	0.5325	0.686	1	NOL6	92.73
cg16026241	chr15	38923883	-0.1592	0.3931	0.686	1		84.22
cg27344801	chr5	55818868	-0.3613	0.8919	0.686	1	C5orf67	63.61
cg17087669	chr6	36099123	0.145	0.358	0.686	1	MAPK13	17.69
cg16584327	chr7	133979952	-0.09943	0.2455	0.686	1	SLC35B4	90.58
cg13868872	chr3	161059283	-0.07647	0.1888	0.686	1		92.95
cg02498477	chr18	44471411	0.1911	0.4718	0.686	1	PIAS2	90.85
cg11539992	chr17	74497631	-0.02184	0.05392	0.686	1	RHBDF2	2.01
cg01333853	chr1	243171446	-0.1592	0.393	0.686	1		82.85
cg21533743	chr16	87402123	-1.072	2.645	0.686	1	FBXO31	50.16
cg21600419	chr1	84809895	-0.1172	0.2893	0.686	1	SAMD13	91.06
cg20539855	chr9	119572009	-0.1784	0.4405	0.686	1	ASTN2	87.36
cg06213317	chr19	5250569	0.1044	0.2577	0.686	1	PTPRS	83.66
cg02738988	chr2	173178612	0.1376	0.3398	0.686	1		77.65
cg09451092	chr1	159869223	0.1195	0.2951	0.686	1	CCDC19	84.19
cg15195990	chr5	139875186	-0.193	0.4766	0.686	1	ANKHD1	91.29
cg08447992	chr10	93389086	0.06847	0.169	0.686	1	PPP1R3C	93.41
cg10583664	chr10	134595446	-0.09914	0.2447	0.686	1	INPP5A	87.75
cg06384026	chr11	70117429	-0.04333	0.107	0.686	1	PPFIA1	3.87
cg25457815	chr13	113427738	-0.137	0.3382	0.686	1	ATP11A	86.66
cg09579651	chr8	2110782	-0.1583	0.3908	0.686	1		88.81
cg15532780	chr8	74228877	0.1856	0.4582	0.686	1	RDH10	87.17
cg26433266	chr18	60970471	0.1512	0.3732	0.686	1	BCL2	85.02
cg23694028	chr8	123731877	-0.176	0.4346	0.686	1		93.27
cg12661812	chr9	131084646	-0.02467	0.06091	0.686	1	TRUB2	2.12
cg05363681	chr5	68616271	-0.07288	0.1799	0.686	1	CCDC125	92.72
cg08188059	chr8	2244972	0.1118	0.2761	0.686	1		86.93
cg26644049	chr19	57276917	0.3367	0.8312	0.686	1		32.41
cg22665301	chr14	42832061	0.1025	0.253	0.686	1		90.83
cg08471739	chr3	129312902	-0.1094	0.27	0.686	1	PLXND1	9.01
cg21023144	chr1	107360492	0.1875	0.4628	0.686	1		71.54
cg09011861	chr4	3245554	0.1085	0.2679	0.686	1	HTT	87.64
cg23848666	chrX	113997009	-0.2986	0.7372	0.686	1	MIR1911	82.73
cg09255694	chr11	4116198	-0.0465	0.1148	0.686	1	RRM1	3.75
cg14015828	chr13	100027481	0.1437	0.3547	0.686	1	UBAC2	36.02
cg11872859	chr12	77772456	0.1339	0.3305	0.686	1		91.03
cg18120193	chr3	157249839	-0.2563	0.6327	0.686	1		74.98
cg17029376	chr11	15928144	0.219	0.5408	0.686	1		37.69
cg04544220	chr15	40699840	-0.1802	0.445	0.686	1	IVD	83.98
cg09689580	chr6	160624337	-0.1129	0.2788	0.686	1		91.54
cg11400524	chr7	22544011	-0.1606	0.3966	0.686	1		76.63
cg06762571	chr2	217603	0.1025	0.2531	0.686	1		85.73
cg10646491	chr2	85672366	-0.08178	0.2019	0.686	1		91.43
cg12563303	chr12	54973520	-0.12	0.2964	0.686	1	PPP1R1A	12.68
cg07924877	chr11	119046831	-0.07475	0.1846	0.686	1	NLRX1	93.43
cg21455437	chr20	32891377	0.04597	0.1135	0.686	1	AHCY	3.93
cg08677617	chr10	102484048	-0.2021	0.4991	0.686	1		10.12
cg09959196	chr9	36041682	-0.02319	0.05727	0.686	1	RECK	2.09
cg16321163	chr22	48927739	0.2095	0.5173	0.686	1	FAM19A5	62.01
cg26005635	chr22	19395766	0.1086	0.2681	0.686	1	HIRA	88.94
cg08651187	chr1	59726071	-0.08111	0.2003	0.686	1		91.55
cg17018021	chr17	1029394	0.1074	0.2653	0.686	1	ABR	81.43
cg03051946	chr1	6946515	0.08049	0.1987	0.686	1	CAMTA1	93.56
cg16842227	chr13	103244341	-0.1068	0.2637	0.686	1		16.62
cg04393792	chr2	10182125	0.08394	0.2073	0.686	1		92.06
cg16555855	chr1	164027974	-0.1363	0.3365	0.686	1		81.59
cg08430686	chr9	72043744	-0.09829	0.2427	0.686	1	APBA1	91.49
cg09821493	chr11	3128874	0.06241	0.1541	0.686	1	OSBPL5	94.88
cg11998388	chr9	36939317	-0.1805	0.4457	0.686	1	PAX5	73.81
cg00547215	chr12	53297213	-0.1828	0.4513	0.686	1	KRT8	29.28
cg02329844	chr16	16211995	-0.06615	0.1633	0.686	1	ABCC1	94.36
cg04210442	chr1	71186765	-0.06095	0.1505	0.686	1	LOC101927244	94.14
cg15015275	chr2	8470042	0.1996	0.4929	0.686	1	LINC00299	14.68
cg22585654	chr10	14053386	0.1064	0.2626	0.686	1	FRMD4A	86.19
cg22345063	chr1	48191702	0.2134	0.527	0.686	1		43.72
cg08653509	chr8	120601490	-0.2041	0.504	0.686	1	ENPP2	72.9
cg23905084	chrX	118620295	-0.138	0.3407	0.686	1		80.89
cg19450008	chr8	143110624	-0.4114	1.016	0.686	1		74.69
cg04068518	chr14	77507317	-0.05537	0.1367	0.686	1	LOC283575	3.92
cg18258597	chr3	39066509	-0.07718	0.1906	0.686	1		92.94
cg05622472	chr14	100841429	-0.2067	0.5103	0.686	1	WARS	87.53
cg06152926	chr6	43057827	0.1006	0.2483	0.686	1	PTK7	85.31
cg27481153	chr11	122587207	0.1632	0.4029	0.686	1	UBASH3B	57.32
cg07190827	chr2	8278306	-0.06974	0.1722	0.686	1	LINC00299	93.93
cg13617087	chr6	31107321	-0.1416	0.3496	0.686	1	PSORS1C1	88.86
cg08203418	chr12	88823370	-0.17	0.4198	0.686	1		89.04
cg03423235	chr18	61536682	-0.2276	0.5621	0.686	1		43.27
cg01927645	chr15	75423359	-0.2677	0.6612	0.686	1		16.98
cg22548000	chr2	32391035	-0.04827	0.1192	0.686	1	SLC30A6	3.25
cg06852032	chr17	25976191	0.07406	0.1829	0.686	1	LGALS9	93.11
cg17558573	chr10	71812332	0.04044	0.09987	0.686	1	H2AFY2	3.46
cg21004841	chr9	21995327	-0.1281	0.3162	0.686	1	CDKN2A	4.43
cg26575173	chr19	40884830	0.1168	0.2883	0.686	1		89.4
cg08104563	chr6	36842827	0.02069	0.0511	0.686	1	PPIL1	1.15
cg00866206	chr7	99474543	-0.1076	0.2656	0.686	1	OR2AE1	87.95
cg03725042	chr11	65558516	0.1232	0.3042	0.686	1	OVOL1	82.13
cg07049465	chr16	51324727	-0.06427	0.1587	0.686	1		94.11
cg15012445	chr1	3341464	-0.1187	0.2932	0.686	1	PRDM16	3.47
cg23743573	chr11	89867420	0.4523	1.117	0.686	1	NAALAD2	64.26
cg27109890	chr19	23084244	-0.06381	0.1576	0.686	1		96.67
cg02705800	chr15	93199018	-0.01545	0.03815	0.686	1	FAM174B	1.07
cg10180161	chr6	37333639	0.1073	0.265	0.686	1	RNF8	92.2
cg07967498	chr14	89059881	-0.06191	0.1529	0.686	1	ZC3H14	94.39
cg15875417	chr7	12249469	-0.07316	0.1807	0.686	1	TMEM106B	94.69
cg15228524	chr1	62271091	0.1167	0.2883	0.686	1	INADL	91.31
cg08041448	chr6	29648901	-1.599	3.949	0.686	1		50.93
cg22057584	chr19	42037797	0.2445	0.6039	0.686	1		42.43
cg02850614	chr22	45171908	-0.07042	0.1739	0.686	1	ARHGAP8	94.06
cg11492403	chr17	41131552	0.1118	0.276	0.686	1	RUNDC1	82.16
cg14299743	chr9	137445234	0.09153	0.226	0.686	1		91.92
cg22963015	chr9	102276617	-0.09409	0.2324	0.686	1		89.05
cg03703435	chr7	56018486	0.2381	0.588	0.686	1	MRPS17	94.01
cg27087525	chr6	17600386	-0.07411	0.183	0.686	1	FAM8A1	5.39
cg07571230	chr17	55896840	0.09399	0.2321	0.686	1		87.79
cg23118721	chr8	94133100	0.1135	0.2804	0.686	1		84.16
cg18756863	chr13	50113679	-0.4116	1.017	0.686	1	RCBTB1	65.46
cg05181941	chr12	131171031	0.3191	0.7882	0.686	1		81.83
cg24509300	chr6	32123034	0.1293	0.3193	0.686	1	PPT2	22.09
cg03252340	chr4	83293766	-0.02846	0.07029	0.686	1	HNRNPD	3.04
cg04439622	chr14	105944942	0.37	0.9138	0.686	1	CRIP2	45.71
cg23839469	chr7	38230200	0.1715	0.4234	0.686	1	STARD3NL	87.59
cg08961248	chr1	45026634	0.1525	0.3766	0.686	1	RNF220	74.44
cg26585100	chr16	84078960	-0.1901	0.4694	0.686	1		22.39
cg27600432	chr4	13529102	-0.03546	0.08757	0.686	1		2.54
cg04912466	chr11	63742028	0.0407	0.1005	0.686	1	COX8A	2.88
cg04645034	chr5	81574156	-0.02433	0.06009	0.686	1	RPS23	2.09
cg23828265	chr6	30657146	-0.06923	0.171	0.686	1	NRM	94.08
cg14943118	chr10	92979913	0.03701	0.09142	0.686	1	PCGF5	3.37
cg05662839	chr18	77313827	-0.08314	0.2053	0.686	1		88.21
cg02345226	chr13	88841622	0.08639	0.2134	0.686	1	LOC105370306	92.27
cg09521730	chr9	37418199	-0.08304	0.2051	0.686	1		92.9
cg10976554	chr16	84091831	-0.05941	0.1467	0.686	1	MBTPS1	93.53
cg17914980	chr2	47925386	-0.09081	0.2243	0.686	1		90.56
cg08927278	chr2	206949286	-0.04372	0.108	0.686	1	INO80D	3.67
cg05064347	chr21	44395663	-0.06177	0.1526	0.686	1	PKNOX1	2.46
cg22282889	chr1	78354065	0.06266	0.1548	0.686	1	NEXN	4.94
cg00037026	chr8	92477559	0.1331	0.3287	0.686	1		79.42
cg06541222	chr8	74019754	-0.2088	0.5157	0.686	1		5.66
cg07436615	chr1	48116241	-0.1042	0.2575	0.686	1		87.33
cg05851730	chr5	45204945	0.2874	0.71	0.686	1		82.53
cg20364776	chr4	106405850	0.08444	0.2086	0.686	1	EEF1AL7	91.51
cg15915361	chr12	46855182	-0.1117	0.2758	0.686	1		90.56
cg26741262	chr15	80189694	-0.03094	0.07642	0.686	1	MTHFS	2.53
cg15111093	chr8	32546477	-0.3555	0.878	0.686	1	NRG1	34.03
cg09127330	chr19	18587766	-0.1943	0.48	0.686	1	ELL	80.86
cg27329829	chr2	33240461	0.0832	0.2055	0.686	1	LTBP1	91.3
cg13715001	chr5	1019448	-0.01655	0.04089	0.686	1	NKD2	98.42
cg10843156	chr19	5977966	-0.02262	0.05588	0.686	1	RANBP3	1.86
cg01177709	chr4	47465011	0.2932	0.7243	0.686	1	COMMD8	55.97
cg08898240	chr3	2611562	-0.1152	0.2845	0.686	1	CNTN4	89.9
cg14615128	chr7	6568678	-1.809	4.468	0.686	1	GRID2IP	58.25
cg09844227	chr13	52469942	0.1481	0.3657	0.686	1		77.32
cg26954708	chr1	9100099	0.08594	0.2123	0.686	1	SLC2A5	92.29
cg10339854	chr22	39548620	0.01374	0.03395	0.686	1	CBX7	1.77
cg14906565	chr12	49463982	-0.03238	0.07998	0.686	1	RHEBL1	2.66
cg16010788	chr2	44525796	-0.2116	0.5226	0.686	1	SLC3A1	79.03
cg05172061	chr2	54340934	0.04481	0.1107	0.686	1	ACYP2	95.53
cg08139339	chr3	191773138	-0.09082	0.2243	0.686	1		92.82
cg27359766	chr12	63197100	0.09662	0.2387	0.686	1	PPM1H	91.76
cg00702719	chr6	74025019	-0.223	0.5507	0.686	1		32.96
cg18805124	chr3	53751481	0.1273	0.3146	0.686	1	CACNA1D	83.37
cg22399703	chr2	19456333	0.1673	0.4133	0.686	1		81.82
cg10592485	chr6	160206517	-0.1194	0.2949	0.686	1	TCP1	93.64
cg00167958	chr22	42677969	0.1387	0.3427	0.686	1		68.5
cg12153709	chr19	56196971	0.01583	0.0391	0.686	1	EPN1	98.54
cg11661493	chr17	74423978	0.1345	0.3323	0.686	1	UBE2O	90.16
cg09048530	chr12	130646022	0.1432	0.3538	0.686	1	FZD10	7.32
cg19543782	chr10	35775490	0.1882	0.4648	0.686	1	CCNY	69.88
ch.8.54350894R	chr8	54188341	-0.05855	0.1446	0.686	1		3.47
cg19329986	chr8	124751904	0.2309	0.5703	0.686	1		42.86
cg12739070	chr4	146695715	0.06688	0.1652	0.686	1	ZNF827	93.63
cg07550320	chr9	134400234	0.1139	0.2814	0.686	1	UCK1	88.14
cg23171871	chr5	169063935	0.1708	0.4219	0.686	1	DOCK2	3.05
cg08866990	chr18	19559228	-0.1186	0.2929	0.686	1		91.57
cg13186597	chr10	33624123	0.02165	0.05348	0.686	1	NRP1	1.56
cg26796981	chr7	99036546	-0.0371	0.09164	0.686	1	CPSF4	3.43
cg07733471	chr12	111541092	0.07731	0.191	0.686	1	CUX2	93.54
cg07317567	chr6	82476798	-0.1315	0.3249	0.686	1		8.84
cg00590486	chr1	244212077	-0.03077	0.07602	0.686	1	ZBTB18	2.97
cg06214651	chr18	11980037	0.2806	0.6931	0.686	1	IMPA2	29.85
cg05404010	chr16	51186211	0.03984	0.09843	0.686	1	SALL1	3.47
cg03699618	chr1	6639892	0.03475	0.08584	0.686	1	ZBTB48	3.05
cg00931607	chrX	111117853	0.1709	0.4223	0.686	1	TRPC5OS	84.71
cg08142440	chr11	41736649	0.08022	0.1982	0.686	1	LINC01499	92.55
cg14714694	chr1	156502870	0.08958	0.2213	0.686	1	IQGAP3	91.09
cg23943400	chr12	107778792	0.1053	0.2601	0.686	1	BTBD11	86.31
cg04281069	chr6	144508118	0.02467	0.06096	0.686	1	STX11	98.11
cg12435359	chr15	83735668	0.01733	0.04282	0.686	1	BTBD1	1.47
cg22128376	chr12	78168083	-0.09415	0.2326	0.686	1		90.84
cg21288083	chr2	70485308	0.03087	0.07627	0.686	1	PCYOX1	2.72
cg12133754	chr8	134087221	-0.04827	0.1192	0.686	1	TG	3.37
cg09013245	chr1	59649683	-0.1127	0.2784	0.686	1		91.42
cg16266076	chr6	107360815	-0.3073	0.7592	0.686	1	C6orf203	95
cg17058620	chr8	116681090	0.02557	0.06317	0.686	1	TRPS1	2.23
cg12268106	chr7	98609124	-0.2363	0.5838	0.686	1	TRRAP	96.05
cg06759328	chr11	76572255	-0.04813	0.1189	0.686	1	ACER3	4.29
cg03340215	chr15	83315615	-0.4486	1.108	0.686	1	CPEB1	39.95
cg01777586	chr17	80163174	0.2814	0.6952	0.686	1	CCDC57	69.98
cg26545143	chr3	30936239	0.1555	0.3841	0.686	1	GADL1	3.89
cg24856699	chr5	70755348	-0.04682	0.1157	0.686	1	BDP1	94.96
cg13885720	chr10	126392872	0.1979	0.4889	0.686	1	FAM53B-AS1	69.91
cg16853564	chr4	2341463	-0.3342	0.8256	0.686	1	ZFYVE28	89.25
cg09359106	chr1	204043642	-0.05371	0.1327	0.686	1	SOX13	2.95
cg03274980	chr18	32492153	-0.06956	0.1718	0.686	1		94.02
cg00103685	chr14	75536130	0.08071	0.1994	0.686	1	FAM164C	6.61
cg00593243	chr5	172196153	-0.04907	0.1212	0.686	1	DUSP1	95.11
cg06207806	chr3	122512713	0.05333	0.1318	0.686	1	DIRC2	4.28
cg00955461	chr19	35924869	0.1019	0.2518	0.686	1		91.29
cg12614395	chr1	42085415	0.08152	0.2014	0.686	1	HIVEP3	92.65
cg08282679	chr2	29117367	0.2316	0.5721	0.686	1	WDR43	7.91
cg04818845	chr1	6580167	0.1834	0.453	0.686	1	PLEKHG5	57.99
cg23953226	chr3	156275283	0.07174	0.1773	0.686	1		94.3
cg17958059	chr18	45580402	0.141	0.3483	0.686	1	ZBTB7C	82.9
cg24599249	chr7	90895027	-0.03684	0.09102	0.686	1	FZD1	3.57
cg24463728	chr4	179059549	0.06283	0.1552	0.686	1		94.02
cg22137649	chr11	118073505	0.08777	0.2169	0.686	1	AMICA1	5.97
cg13137032	chr4	5904897	-0.1159	0.2864	0.686	1		90.26
cg24784493	chr12	56486663	0.05205	0.1286	0.686	1	ERBB3	95.68
cg02648101	chr5	81599870	-0.07936	0.1961	0.686	1	ATP6AP1L	92.93
cg11850637	chr12	116255597	-0.2572	0.6355	0.686	1		84.55
cg12645564	chr14	36790810	0.08494	0.2099	0.686	1	MBIP	93.17
cg04245026	chr10	1510077	-0.3176	0.7846	0.686	1	ADARB2	31.74
cg14252395	chr1	990557	0.2017	0.4984	0.686	1	AGRN	88.47
cg04552811	chr3	149708132	-0.1401	0.3463	0.686	1		81.96
cg00930349	chr3	64545579	0.083	0.2051	0.686	1	ADAMTS9-AS1	94.08
cg11118022	chr9	117139561	-0.07978	0.1971	0.686	1	AKNA	91.88
cg04702490	chr1	230202430	0.05585	0.138	0.686	1	GALNT2	3.21
cg12815038	chr12	1880793	0.07065	0.1746	0.686	1	ADIPOR2	94.16
cg10399005	chr14	70316898	0.3994	0.9869	0.686	1		87.42
cg18188697	chr1	85947768	-0.07675	0.1896	0.686	1	DDAH1	93.11
cg01788178	chr22	31094155	-0.1255	0.3102	0.686	1	OSBP2	85.06
cg05364829	chr1	21671910	-0.0366	0.09043	0.686	1	ECE1	2.15
cg18237323	chr8	22089615	-0.03455	0.08537	0.686	1	PHYHIP	2.05
cg19723154	chr18	67876114	-0.222	0.5486	0.686	1		86.46
cg14584935	chr7	130130481	0.1726	0.4264	0.686	1	MESTIT1	54.05
cg19161112	chr10	23480018	0.06136	0.1516	0.686	1	PTF1A	4.28
cg20663709	chr7	94043325	0.06779	0.1675	0.686	1	COL1A2	93.98
cg14251385	chr9	34369097	-0.07064	0.1746	0.686	1	KIAA1161	93.6
cg11845045	chr3	58836467	0.05466	0.1351	0.686	1	C3orf67	94.78
cg04490888	chr20	32127246	-0.169	0.4176	0.686	1	CBFA2T2	84.05
cg27226525	chr8	145981945	-0.07856	0.1941	0.686	1	ZNF251	93.09
cg16677996	chr8	42006074	-0.1665	0.4115	0.686	1		86.82
cg09848198	chr12	93323497	-0.04204	0.1039	0.686	1	EEA1	3.25
cg04283919	chr19	49952697	-0.08364	0.2067	0.686	1	PIH1D1	91.55
cg14965220	chr10	28034091	0.0246	0.06079	0.686	1	MKX	1.18
cg19317413	chr1	165204985	0.07147	0.1766	0.686	1	LMX1A	4.95
cg15706843	chr17	40434130	0.1125	0.2781	0.686	1		83.76
cg06821992	chr5	56790874	-0.2558	0.6322	0.686	1		44.26
cg21166707	chr6	134312809	-0.0521	0.1287	0.686	1	SLC2A12	94.55
cg19077142	chr7	80003956	-0.09729	0.2404	0.686	1	LOC101927269	90.78
cg20910424	chr11	87284530	0.09998	0.2471	0.686	1		89.62
cg00167717	chr8	144676961	0.1002	0.2475	0.686	1	EEF1D	86.7
cg14247180	chr22	38513725	0.07054	0.1743	0.686	1	PLA2G6	93.37
cg13678281	chr16	67466470	-0.1762	0.4354	0.686	1	HSD11B2	57.64
cg08363829	chr6	7445222	-0.05963	0.1474	0.686	1		93.8
cg12085237	chr2	1075664	0.1681	0.4154	0.686	1	SNTG2	84.97
cg09894683	chr8	18541988	0.09076	0.2243	0.686	1	PSD3	93.11
cg00963759	chr16	23680392	0.06889	0.1702	0.686	1	DCTN5	93.29
cg06012932	chr6	32274241	-0.09946	0.2458	0.686	1	C6orf10	89.97
cg08458686	chr8	17271340	0.4741	1.172	0.686	1	MTMR7	20.22
cg12249227	chr3	66550918	-0.02196	0.05428	0.686	1	LRIG1	1.09
cg17460846	chr10	101491598	0.0429	0.106	0.686	1	CUTC	2.96
cg14430500	chrX	119656925	-0.1536	0.3796	0.686	1		86.16
cg23564228	chr6	166304888	-0.2811	0.6947	0.686	1		86.22
cg21881074	chr11	3013801	-0.01191	0.02944	0.686	1	NAP1L4	1.59
cg13523345	chr5	170781216	0.1033	0.2552	0.686	1		88.94
cg02692808	chr11	121712689	-0.1909	0.4718	0.686	1		43.4
cg23999956	chr5	27437552	-0.1515	0.3744	0.686	1		90.84
cg07963095	chr15	74736098	-0.1161	0.287	0.686	1		84.72
cg02423574	chr11	119066560	-0.2305	0.5697	0.686	1	CCDC153	29.08
cg02385703	chr1	48547901	0.1137	0.2809	0.686	1		89.09
cg24757978	chr3	69003455	-0.2342	0.5789	0.686	1		36.69
cg07131210	chr7	1025825	-0.06047	0.1494	0.686	1	CYP2W1	94.29
cg13991746	chr11	46615603	-0.02744	0.0678	0.686	1	AMBRA1	2.35
cg19766624	chr3	62111806	-0.1253	0.3097	0.686	1	ID2B	88.5
cg20470467	chr16	30886130	0.04514	0.1116	0.686	1		3.25
cg15017907	chr19	37019060	-0.05335	0.1318	0.686	1	ZNF260	4.35
cg26726006	chr15	29210444	0.3265	0.807	0.686	1		60.71
cg06154464	chr1	167691182	-0.01856	0.04587	0.686	1	MPZL1	2.37
cg26503843	chr6	125632456	0.112	0.2768	0.686	1		33.53
cg26014782	chr3	124840721	-0.2761	0.6822	0.686	1	SLC12A8	66.48
cg04454603	chr2	125690351	0.06162	0.1523	0.686	1		93.5
cg15162829	chr19	5967073	-0.08493	0.2099	0.686	1	RANBP3	93.19
cg05642264	chr7	4169314	0.2717	0.6714	0.686	1	SDK1	23.67
cg04112602	chr10	69799844	-0.1663	0.4109	0.686	1	HERC4	92.72
cg16617243	chrX	139173584	-0.203	0.5017	0.686	1		19.03
cg14770527	chr17	22203149	0.3752	0.9273	0.686	1		67.15
cg11992265	chr15	90818329	-0.1141	0.2819	0.686	1		96.24
cg04115266	chr11	64877291	-0.07987	0.1974	0.686	1	VPS51	92.68
cg00483994	chr2	230928682	0.05452	0.1347	0.686	1	SLC16A14	94.2
cg12243016	chr3	40778524	-0.06492	0.1604	0.686	1		94.24
cg22817352	chr1	204653629	-0.06047	0.1494	0.686	1	LRRN2	2.85
cg08065063	chr2	11059462	-0.09906	0.2448	0.686	1		87.77
cg00340161	chr19	47207574	0.09398	0.2323	0.686	1	PRKD2	90.35
cg20183744	chr20	25295712	-0.08587	0.2122	0.686	1	ABHD12	89.7
cg10530164	chr2	219858911	0.05315	0.1313	0.686	1	CRYBA2	4.89
cg26202872	chr10	132959127	0.09428	0.233	0.686	1	TCERG1L	83.96
cg05706306	chr16	16259870	0.09009	0.2226	0.686	1	ABCC6	91.34
cg16686590	chr5	122130095	0.05946	0.1469	0.686	1	SNX2	95.36
cg23444398	chr8	93936331	-0.1893	0.4679	0.686	1	TRIQK	91.31
cg24650350	chr6	57218853	-0.2296	0.5675	0.686	1	PRIM2	52.99
cg02705455	chr2	169988666	-0.05914	0.1462	0.686	1	LRP2	3.44
cg15485560	chr20	21000369	-0.2393	0.5913	0.686	1		73.37
cg15098669	chr10	46949995	0.2811	0.6946	0.686	1		91.81
cg03678225	chr17	54917161	0.1392	0.3441	0.686	1	DGKE	90.32
cg05276360	chr19	11354401	-0.2568	0.6346	0.686	1	DOCK6	53.37
cg06986596	chr5	158932305	-0.1639	0.4051	0.686	1		76.55
cg04019364	chr4	141056742	0.1455	0.3597	0.686	1	MAML3	80.66
cg07878378	chr8	56987195	-0.03996	0.09877	0.686	1	RPS20	2.84
cg10643233	chr15	56929107	-0.1341	0.3314	0.686	1	ZNF280D	92.65
cg24282488	chr8	139791949	0.1173	0.2899	0.686	1	COL22A1	77.05
cg27064605	chr20	13527267	-0.2073	0.5123	0.686	1	TASP1	44.92
cg15781627	chr18	56296419	-0.1808	0.4469	0.686	1	ALPK2	50.91
cg08874589	chr9	72658055	-0.2155	0.5326	0.686	1	MAMDC2	67.06
cg19580744	chr4	172706844	0.1058	0.2615	0.686	1		92.69
cg11192022	chr1	156571543	-0.04549	0.1124	0.686	1	GPATCH4	3.88
cg02007933	chr16	89767497	-0.01456	0.03599	0.686	1	SPATA2L	1.28
cg23678950	chr11	35744402	-0.06425	0.1588	0.686	1	TRIM44	93.65
cg16222083	chr1	212209131	-0.629	1.555	0.686	1	DTL	10.03
cg08641867	chr1	84395855	0.06232	0.154	0.686	1	TTLL7	94.35
cg11908758	chr4	40024493	-0.07736	0.1912	0.686	1		92.95
cg18956049	chr7	100200599	0.09774	0.2416	0.686	1	PCOLCE-AS1	89.93
ch.6.698823R	chr6	28887514	-0.1254	0.31	0.686	1	TRIM27	4.3
cg20315607	chr1	93343483	-0.1777	0.4393	0.686	1	FAM69A	87.15
cg06670030	chr20	38659509	0.09874	0.244	0.686	1		83.42
cg05443888	chr14	95590734	-0.03904	0.09649	0.686	1	DICER1	96.09
cg21184216	chr5	102598034	0.1876	0.4636	0.686	1	C5orf30	90.26
cg22465238	chr3	183966982	0.03636	0.08986	0.686	1	ALG3	2.86
cg04523212	chr2	74211444	-0.05174	0.1279	0.686	1		4.94
cg17246726	chr16	87395352	0.0733	0.1812	0.686	1	FBXO31	92.63
cg14617233	chr6	139233654	-0.1619	0.4002	0.686	1	REPS1	86.58
cg04293879	chr1	14545002	-0.1476	0.3648	0.686	1		87.38
cg03058232	chr1	180923340	-0.687	1.698	0.686	1		26.82
cg02894300	chr10	133836792	0.1237	0.3058	0.686	1		2.85
cg18968597	chr18	30051521	-0.03988	0.09856	0.686	1	FAM59A	3.28
cg19302996	chr17	73780495	-0.2457	0.6073	0.686	1	UNK	31.67
cg07732471	chr6	31635946	0.06436	0.1591	0.686	1	CSNK2B	94.87
cg21402732	chr18	12396281	-0.1156	0.2859	0.686	1		76.29
cg04740454	chr6	170734061	0.1218	0.301	0.686	1		86.92
cg08715923	chr9	130830365	0.02188	0.05409	0.686	1	NAIF1	1.98
cg21341423	chr5	173928580	-0.1632	0.4035	0.686	1	LINC01411	83.35
cg08147831	chrX	128977722	0.09914	0.2451	0.686	1	ZDHHC9	20.39
cg17872753	chr1	159044095	0.2163	0.5347	0.686	1	AIM2	91.03
cg26764579	chr3	190956840	-0.08646	0.2137	0.686	1	OSTN	92.67
cg09075968	chr13	113841799	-0.1608	0.3974	0.686	1	PCID2	73.38
cg25974360	chr20	54987255	0.2547	0.6296	0.686	1	CASS4	8.68
cg12849969	chr11	69880861	0.05806	0.1435	0.686	1		95.49
cg12989205	chr6	146285012	0.03131	0.0774	0.686	1	SHPRH	2.67
cg15622860	chr6	151055105	-0.2572	0.6359	0.686	1	PLEKHG1	97.76
cg08916447	chr1	94583006	-0.08653	0.2139	0.686	1	ABCA4	91.94
cg03248151	chr9	98109802	-0.066	0.1632	0.686	1		93.58
cg26103810	chr12	131462052	0.01717	0.04245	0.686	1	ADGRD1	98.38
cg01298304	chr1	27151310	-0.1055	0.2608	0.686	1		88.75
cg03576836	chr8	120565486	-0.1567	0.3874	0.686	1		91.47
cg22506801	chr4	94304388	0.1141	0.2821	0.686	1	GRID2	88.51
cg06816156	chr5	2170036	0.05559	0.1374	0.686	1		94.59
cg15495648	chr5	56251189	-0.06789	0.1678	0.686	1		94.74
cg07460645	chr19	39420815	0.1654	0.409	0.686	1	MRPS12	17.83
cg01909681	chr1	42550741	0.126	0.3114	0.686	1		90.48
cg26437842	chr10	49893423	0.09472	0.2342	0.686	1	WDFY4	7.17
cg18122406	chr2	203130903	0.03763	0.09303	0.686	1	NOP58	1.88
cg10899006	chr12	6580392	-0.03245	0.08023	0.686	1	VAMP1	1.26
cg14937343	chr14	26674391	0.03314	0.08192	0.686	1		3.42
cg01688211	chr20	49337863	-0.04858	0.1201	0.686	1		95.32
cg10525952	chr6	49494295	-0.06243	0.1543	0.686	1	GLYATL3	93.72
cg18150839	chr2	174990158	-0.05582	0.138	0.686	1	OLA1	94.92
cg06265752	chr10	102084663	-0.09437	0.2333	0.686	1	PKD2L1	86.76
cg04922015	chr16	86500429	-0.03862	0.09547	0.686	1		96.81
cg14531975	chr3	43913234	-0.1313	0.3247	0.686	1		79.25
cg11795308	chr1	161133984	-0.0563	0.1392	0.686	1	USP21	94.09
cg10868668	chr4	38606942	-0.1674	0.4138	0.686	1		76.44
cg18223673	chr5	153983632	0.1181	0.292	0.686	1		15.6
cg07953015	chr19	48285322	-0.09951	0.246	0.686	1	SEPW1	91.5
cg03278868	chr7	99685045	0.07096	0.1754	0.686	1		92.74
cg18261491	chr1	46859780	0.1784	0.441	0.686	1	FAAH	35.16
cg26860848	chr1	71543274	0.1169	0.289	0.686	1	ZRANB2	90.79
cg19546088	chr5	177951909	0.1049	0.2593	0.686	1	COL23A1	85.15
cg20435463	chr8	19796533	0.1436	0.3551	0.686	1	LPL	11.58
cg21494563	chr21	40454524	-0.2036	0.5033	0.686	1		85.79
cg03109384	chr2	172637712	-0.3795	0.9382	0.686	1		77.62
cg07306610	chr19	5870529	0.1169	0.2889	0.686	1	FUT5	88.58
cg25367568	chr20	57428437	0.1581	0.3908	0.686	1	GNAS	82.89
cg13679083	chr5	53240482	0.08586	0.2123	0.686	1	ARL15	91.39
cg11069146	chr10	77292595	-0.0923	0.2282	0.686	1	C10orf11	89.44
cg10934032	chr14	21249405	0.07066	0.1747	0.686	1	RNASE6	4.56
cg25527770	chr19	1444892	0.2325	0.5748	0.686	1		31.27
cg15153604	chr19	23945203	0.06322	0.1563	0.686	1	RPSAP58	94.01
cg24296104	chr7	26589535	-0.1161	0.2871	0.686	1		16.09
cg01967903	chr6	153324748	0.04044	0.09999	0.686	1	MTRF1L	3.09
cg14633493	chr11	69242694	0.05191	0.1284	0.686	1		95.49
cg09761604	chr19	34438962	0.1549	0.383	0.686	1		65.54
cg00713549	chr7	41670492	-0.3159	0.781	0.686	1		68.46
cg22688006	chr22	31011819	0.288	0.7121	0.686	1	TCN2	77.66
cg17995050	chr7	55073248	-0.4626	1.144	0.686	1		48.81
cg07392099	chr4	8043178	0.09274	0.2293	0.686	1	ABLIM2	91.41
cg17286983	chr17	60994324	0.2485	0.6144	0.686	1		91.82
cg13806106	chr8	63998228	-0.08999	0.2225	0.686	1	TTPA	5.58
cg02432003	chr16	89311344	0.111	0.2744	0.686	1		92.76
cg02539997	chr2	178548916	-0.07704	0.1905	0.686	1	PDE11A	93.75
cg18925094	chr21	35551622	-0.2254	0.5573	0.686	1	C21orf82	70.17
cg14980188	chr17	80421892	0.1232	0.3046	0.686	1	NARF	81.01
cg20336122	chr8	54165371	-0.2654	0.6562	0.686	1	OPRK1	93.78
cg03029752	chr11	119038708	0.1207	0.2984	0.686	1	NLRX1	80.98
cg22053666	chr14	91486562	0.2031	0.5021	0.686	1	RPS6KA5	70.66
cg10149949	chr18	43363466	-1.655	4.092	0.686	1		74.79
cg02212737	chr17	74099749	-0.04048	0.1001	0.686	1	EXOC7	3.37
cg00205058	chr6	168481256	-0.04258	0.1053	0.686	1	FRMD1	96.56
cg02799466	chr2	230136411	-0.2867	0.7088	0.686	1	PID1	50.33
cg15475853	chr9	124323984	0.1206	0.2982	0.686	1		80.47
cg27611263	chr2	40007061	0.2135	0.5278	0.686	1	THUMPD2	77.25
cg25386426	chr1	2459224	0.1012	0.2503	0.686	1	PANK4	88.82
cg10677909	chr11	33890601	-0.06522	0.1613	0.686	1	LMO2	4.31
cg03569068	chr20	10286857	-0.09171	0.2268	0.686	1	SNAP25	88.15
cg03384128	chr15	40311512	0.07489	0.1852	0.686	1	EIF2AK4	93.72
cg17817196	chr14	93215430	-0.1968	0.4866	0.686	1	LGMN	92.83
cg07672814	chr9	140356830	-0.5875	1.453	0.686	1	PNPLA7	27.88
cg16551665	chr17	30814028	-0.1656	0.4095	0.686	1	CDK5R1	7.46
cg02074399	chr1	117716392	-0.07505	0.1856	0.686	1	VTCN1	93.46
cg05174583	chr2	153261256	-0.1202	0.2971	0.686	1	FMNL2	93.78
cg04847275	chr14	95693828	0.1005	0.2485	0.686	1	CLMN	90.77
cg25185525	chr10	70184347	0.08598	0.2126	0.686	1	DNA2	87.22
cg21809685	chr5	64485390	-0.1145	0.2831	0.686	1	ADAMTS6	88.23
cg06536645	chr2	109230629	-0.09147	0.2262	0.686	1	LIMS1	90.08
cg07838730	chr18	43422371	-0.09232	0.2283	0.686	1	SIGLEC15	86.93
cg11343643	chr16	89951702	0.04	0.09892	0.686	1	TCF25	95.64
cg22904654	chr15	60927169	-0.2521	0.6235	0.686	1	RORA	69.68
cg10907025	chr2	554647	-0.08852	0.2189	0.686	1		92.05
cg08543976	chr17	19699755	0.1397	0.3455	0.686	1	ULK2	88.57
cg18808076	chr11	3074184	-0.06574	0.1626	0.686	1	CARS	94
cg02264319	chr12	9144474	-0.159	0.3932	0.686	1	KLRG1	7.35
cg26158882	chr16	5007953	0.03576	0.08842	0.686	1	SEC14L5	3.09
cg03181582	chr11	17498530	0.05805	0.1435	0.686	1	ABCC8	5.44
cg02126307	chr1	228296788	-0.03162	0.07819	0.686	1	MRPL55	1.47
cg17987646	chr8	116479772	-0.07623	0.1885	0.686	1	TRPS1	94.43
cg20522704	chr14	95874359	0.08174	0.2021	0.686	1	LINC00341	91.92
cg20097329	chr21	47613981	-0.05266	0.1302	0.686	1	LSS	95.34
cg07902749	chr2	37813553	-0.3992	0.9873	0.686	1		11.75
cg14087513	chr10	64141997	0.05865	0.145	0.686	1	ZNF365	94.08
cg05051142	chr6	33387205	0.08578	0.2121	0.686	1	CUTA	92.64
cg14871010	chr14	55603225	-0.06001	0.1484	0.686	1	LGALS3	94.27
cg23180489	chr8	143859786	0.4435	1.097	0.686	1	LYNX1	58.53
cg24337235	chr3	97463425	-0.09221	0.228	0.686	1	EPHA6	91.25
cg04579668	chr1	198593642	-0.1635	0.4043	0.686	1		78.94
cg01248445	chr20	58513509	-0.182	0.45	0.686	1	PPP1R3D	71.49
cg04536658	chr13	97947682	-0.1746	0.4317	0.686	1	MBNL2	85.77
cg03118076	chr16	11770228	0.08748	0.2163	0.686	1	SNN	87.65
cg11914761	chr11	110660582	0.06903	0.1707	0.686	1		94.24
cg12758636	chr10	31609882	-0.01334	0.03298	0.686	1	ZEB1	1.51
ch.8.49587141F	chr8	49424588	0.04754	0.1176	0.686	1		4.02
cg04792712	chr8	17271105	0.08778	0.2171	0.686	1	MTMR7	10.29
cg14861275	chr19	42970376	0.158	0.3908	0.686	1	LIPE-AS1	84.32
cg02037718	chr12	15787659	-0.3251	0.804	0.686	1	EPS8	91.28
cg19640164	chr2	74710483	-0.02257	0.05582	0.686	1	CCDC142	2.14
cg12027068	chr3	159176057	0.1634	0.4041	0.686	1	SCHIP1	66.75
cg13506019	chr6	57236783	0.1376	0.3402	0.686	1	PRIM2	91.87
cg24404943	chr7	134001981	-0.04781	0.1182	0.686	1	SLC35B4	3.58
cg25732984	chr15	89871965	-0.0996	0.2463	0.686	1	POLG	86.48
cg10301962	chr2	30604758	-0.06365	0.1574	0.686	1		93.91
cg11003530	chr5	115299646	-0.2451	0.6061	0.686	1	LVRN	34.21
cg26857665	chr8	144543052	-0.2546	0.6297	0.686	1	ZC3H3	93.24
cg05787209	chr16	31022521	0.2118	0.5237	0.686	1	STX1B	55.79
cg14028022	chr5	137686637	-0.1179	0.2916	0.686	1		91.62
cg10871876	chr19	53194124	-0.7431	1.838	0.686	1	ZNF83	31.4
cg02865164	chr9	35684066	0.09707	0.2401	0.686	1	TPM2	87.39
cg14508666	chr1	10918153	0.1651	0.4084	0.686	1		72.84
cg21536096	chr4	174417985	0.04986	0.1233	0.686	1		94.23
cg03569872	chr17	3470990	0.09885	0.2445	0.686	1	TRPV1	86.26
cg20154222	chr8	106626898	-0.09705	0.24	0.686	1	ZFPM2	92.77
cg11271830	chr3	147079813	-0.1088	0.269	0.686	1		7.67
cg11486640	chr1	207112905	-0.1481	0.3662	0.686	1	PIGR	86.78
cg04833985	chr9	94994324	-0.161	0.3981	0.686	1	IARS	92.36
cg23464101	chr2	176995082	-0.01391	0.03441	0.686	1	HOXD8	1.95
cg13862658	chr2	38691640	0.05625	0.1391	0.686	1	LOC101929596	94.6
cg07015663	chr2	30916892	-0.1182	0.2923	0.686	1		77.68
cg06107488	chr14	29253122	-0.09411	0.2327	0.686	1	LINC01551	5.13
cg22694067	chr15	23932397	0.1957	0.4841	0.686	1	NDN	37.45
cg12568086	chr1	179973132	-0.1725	0.4266	0.686	1	CEP350	92.56
cg11090384	chr13	60480655	0.1036	0.2562	0.686	1	DIAPH3	92.55
cg05585630	chr7	157510462	0.0624	0.1543	0.686	1	PTPRN2	94.33
cg06579519	chr18	45397848	-0.211	0.5219	0.686	1	SMAD2	81.46
cg12938556	chr13	114812918	0.1664	0.4115	0.686	1	RASA3	81.71
cg07734929	chr11	70154445	-0.06824	0.1688	0.686	1	PPFIA1	93.81
cg24921143	chr22	49606714	0.12	0.2968	0.686	1		87.87
cg22539014	chr3	52561347	-0.06441	0.1593	0.686	1	NT5DC2	94.47
cg05830480	chr1	147123523	-0.2691	0.6656	0.686	1	ACP6	80.98
cg20641289	chr17	33894952	-0.04267	0.1055	0.686	1		2.39
cg02007745	chr17	41489374	-0.1869	0.4622	0.686	1		33.75
cg07571379	chr11	134631427	0.04871	0.1205	0.686	1		94.98
cg06486129	chr21	45573410	0.2091	0.5172	0.686	1		70.19
cg11026555	chr12	124247223	-0.3537	0.8747	0.686	1	DNAH10	8.86
cg19180827	chr2	47684718	0.1912	0.473	0.686	1	MSH2	62.57
cg09521623	chrX	13835295	0.1063	0.2629	0.686	1	GPM6B	81.71
cg21930057	chr3	124540305	0.09871	0.2442	0.686	1	ITGB5	85.23
cg15400600	chr2	86251270	0.04565	0.1129	0.686	1	LOC90784	95.13
cg00295303	chr14	66270939	-0.1058	0.2617	0.686	1		89.48
cg00356981	chr13	112804728	0.09246	0.2287	0.686	1		93.91
cg02749265	chr10	77043546	0.1568	0.3879	0.686	1	ZNF503	48.4
cg13335329	chr19	14582668	-0.1929	0.4771	0.686	1	PKN1	90.11
cg01736956	chr13	34184729	0.09251	0.2288	0.686	1	STARD13	89.29
cg24865999	chr19	2328510	0.03134	0.07752	0.686	1	SPPL2B	2.02
cg05267273	chr5	17354737	0.2088	0.5165	0.686	1		76.62
cg23610018	chr3	11761460	0.01064	0.02633	0.686	1	VGLL4	1.19
cg10444970	chr22	50585413	0.174	0.4304	0.686	1	MOV10L1	67.72
cg09123473	chr17	56234826	-0.1218	0.3012	0.686	1	MSX2P1	2.88
cg24493940	chr12	132313678	0.1647	0.4073	0.686	1	MMP17	10.88
cg26833667	chr4	15005466	0.02718	0.06722	0.686	1	CPEB2	1.21
cg09876568	chr6	28910953	-0.09322	0.2306	0.686	1		90.22
cg12737503	chr1	242303168	0.08088	0.2001	0.686	1	PLD5	91.85
cg19252565	chr6	168417126	0.08235	0.2037	0.686	1	KIF25	94
cg23517115	chr5	6581849	1.367	3.381	0.686	1	LOC255167	78.43
cg15933120	chr14	102102737	0.09084	0.2247	0.686	1		93.16
cg07812848	chr1	1214622	0.03042	0.07524	0.686	1		98.22
cg06389867	chr6	110146560	-0.04599	0.1138	0.686	1	FIG4	94.93
cg15665925	chr11	62380340	-0.06632	0.164	0.686	1	EML3	4.29
cg15131155	chr17	79105899	0.08816	0.2181	0.686	1	AATK	92.19
cg04037858	chr7	5033608	0.05204	0.1287	0.686	1	RNF216P1	94.24
cg20826015	chr22	46827650	-0.09	0.2226	0.686	1	CELSR1	91.23
cg02587988	chr15	79296446	-0.2096	0.5185	0.686	1	RASGRF1	86.9
cg10056225	chr1	230453648	0.1181	0.2922	0.686	1		90.8
cg20645472	chr7	13899782	0.1382	0.3418	0.686	1		91.01
cg07822775	chr15	101948657	0.1308	0.3235	0.686	1	PCSK6	86.06
cg01451808	chr8	49676562	-0.1569	0.3881	0.686	1		89.37
cg09165839	chr10	62497392	-0.0825	0.2041	0.686	1		93.79
cg25386437	chr14	59712459	-0.3754	0.9286	0.686	1	DAAM1	87.02
cg23085306	chr17	71246870	-0.1868	0.4621	0.686	1	CPSF4L	52.54
cg22597210	chr19	10172841	-0.3219	0.7963	0.686	1	C3P1	32.25
cg06794961	chr17	4513708	-0.09089	0.2248	0.686	1		91.81
cg24889777	chr16	67552713	-0.1885	0.4663	0.686	1	LOC100505942	60.21
cg11905658	chr2	51259257	-0.06364	0.1574	0.686	1	NRXN1	4.83
cg01850934	chr14	68141664	-0.01673	0.04139	0.686	1	VTI1B	2.13
cg09446220	chr7	97840014	0.1111	0.2748	0.686	1		7.48
cg16027847	chr6	169880381	-0.09694	0.2398	0.686	1	WDR27	92.54
cg13888983	chr9	132981932	-0.06629	0.164	0.686	1	FREQ	96.06
cg14781062	chr19	4014628	0.09203	0.2277	0.686	1	PIAS4	91.18
cg15209738	chr12	132921144	0.1543	0.3818	0.686	1		88.25
cg09853962	chr3	154607568	0.04607	0.114	0.686	1		95.59
cg22702328	chr17	50235965	-0.02988	0.07392	0.686	1	CA10	3.86
cg22752588	chr1	216979513	0.1317	0.3259	0.686	1	ESRRG	88.68
cg21052555	chr3	16578278	-0.08161	0.2019	0.686	1	LINC00690	93.22
cg15418104	chr5	118745202	-0.3292	0.8144	0.686	1		66.59
cg06763330	chr5	17387596	-0.08206	0.203	0.686	1	LOC401177	90.15
cg10319629	chr12	132285459	0.2859	0.7073	0.686	1		82.34
cg06407470	chr5	75379270	0.04416	0.1092	0.686	1	SV2C	3.63
cg15347131	chr13	65258629	0.4026	0.9959	0.686	1		72.32
cg14805932	chr2	241401799	0.1015	0.2511	0.686	1	GPC1	87.62
cg20491573	chr12	131194059	0.08596	0.2127	0.686	1		90.8
cg04147990	chr11	86522462	-0.122	0.3017	0.686	1		91.45
cg06783429	chr7	127673038	0.2377	0.588	0.687	1	SND1	24.52
cg06665333	chr16	87873837	0.1349	0.3338	0.687	1	SLC7A5	91.32
cg02493332	chr5	168692727	0.06532	0.1616	0.687	1	SLIT3	94.16
cg02330360	chr10	13140468	0.0653	0.1616	0.687	1	CCDC3	92.6
cg24272644	chr3	177095995	-0.07699	0.1905	0.687	1		93.01
cg05435624	chr1	201887589	0.1412	0.3493	0.687	1	LMOD1	80.99
cg24764730	chr1	202884270	-0.06533	0.1616	0.687	1	KLHL12	94.77
cg09793342	chr11	77757559	0.1823	0.4511	0.687	1	NDUFC2-KCTD14	22.78
cg16050472	chr17	1080239	0.2625	0.6493	0.687	1	ABR	71.43
cg08215187	chr6	18308302	-0.08594	0.2126	0.687	1		92.37
cg19570155	chr2	36765605	-0.1099	0.272	0.687	1	CRIM1	90.15
cg06126548	chr8	13241162	-0.1421	0.3516	0.687	1	DLC1	85.88
cg13320014	chr20	62440473	0.01895	0.04688	0.687	1		98.2
cg10435675	chr10	127662798	-0.09002	0.2227	0.687	1	FANK1-AS1	92.7
cg13415059	chr20	9536520	-0.1926	0.4764	0.687	1	PAK7	77.66
cg00451388	chr2	11051135	0.1407	0.348	0.687	1	KCNF1	75.54
cg20655035	chr2	106728287	-0.07648	0.1892	0.687	1	UXS1	91.7
cg02865595	chr1	36771714	0.1601	0.3962	0.687	1	C1orf113	72.16
cg17219795	chr9	94442490	0.04188	0.1036	0.687	1		95.6
cg19902593	chr1	56038708	0.1158	0.2865	0.687	1		86.56
cg19541202	chr3	72391048	0.1468	0.3632	0.687	1		71.4
cg26443994	chr3	49593904	-0.1568	0.388	0.687	1	BSN	87.56
cg11665819	chr1	38355377	0.06395	0.1582	0.687	1	INPP5B	94.4
cg24359656	chr16	58283746	-0.03392	0.08391	0.687	1	CCDC113	3.06
cg03830781	chr10	13751670	0.06429	0.1591	0.687	1	FRMD4A	93.98
cg10217528	chr4	72032855	0.1016	0.2513	0.687	1		90.26
cg14240593	chr19	3409474	0.1871	0.4628	0.687	1	NFIC	51.13
cg18846770	chr1	236246870	0.1573	0.3891	0.687	1		71.57
cg23926614	chr10	69857067	-0.08829	0.2184	0.687	1		92.78
cg06922731	chr6	7770019	-0.09927	0.2456	0.687	1	BMP6	94.09
cg01669880	chr12	132520938	0.1425	0.3526	0.687	1	EP400	81.68
cg22920940	chr14	58304479	-0.1187	0.2936	0.687	1	SLC35F4	81.26
cg19333758	chr12	48135549	-0.3224	0.7976	0.687	1	RAPGEF3	42.97
cg00375905	chr18	19396187	-0.05323	0.1317	0.687	1	MIB1	94.94
cg12973806	chr3	98503659	-0.2888	0.7146	0.687	1	ST3GAL6	85.87
cg01989857	chr2	44001018	0.1429	0.3536	0.687	1	DYNC2LI1	10.14
cg07086747	chr7	102985551	-0.1317	0.3259	0.687	1	DNAJC2	93.22
cg01594740	chr22	37675532	0.1957	0.4841	0.687	1		37.96
cg04162316	chr17	78786355	0.09896	0.2449	0.687	1	RPTOR	93.79
cg12218546	chr12	2792458	-0.1126	0.2787	0.687	1	CACNA1C-AS1	90.77
cg03872502	chr16	1756007	-0.03401	0.08414	0.687	1	MAPK8IP3	3.3
cg04313378	chr12	23963097	-0.09391	0.2324	0.687	1	SOX5	91.81
cg03699054	chr19	57862337	0.4149	1.027	0.687	1	ZNF304	43.33
cg08165784	chr12	107297238	-0.1176	0.2911	0.687	1		16
cg15120968	chr14	95363629	0.1335	0.3302	0.687	1		89.09
cg18012268	chr19	52230775	0.1153	0.2853	0.687	1		80.74
cg11688402	chr5	152515422	-0.2028	0.5017	0.687	1		79.73
cg16497524	chr9	15421357	0.08376	0.2072	0.687	1	SNAPC3	86.67
cg11578870	chr21	45339884	0.04476	0.1107	0.687	1	AGPAT3	95.17
cg03768345	chr14	103027280	0.1903	0.4709	0.687	1		34.03
cg05465169	chr4	78016697	0.1484	0.3672	0.687	1		3.1
cg05362160	chr6	159586768	0.126	0.3117	0.687	1		90.04
cg01581763	chr7	13821699	0.2167	0.5362	0.687	1		88.28
cg21244368	chr5	149931751	-0.04377	0.1083	0.687	1	NDST1	95.72
cg25597253	chr3	42557228	0.1324	0.3275	0.687	1	VIPR1	85.49
cg14161053	chr17	41448177	0.08762	0.2168	0.687	1	LINC00910	90.71
cg11178920	chr15	63674276	0.07886	0.1951	0.687	1	CA12	5.89
cg23058607	chr1	174175787	0.1152	0.285	0.687	1	RABGAP1L	7.64
cg07944740	chr3	181044466	-0.3322	0.8219	0.687	1	SOX2-OT	21.49
cg18303589	chr2	8442608	-0.1883	0.4659	0.687	1	LINC00299	9.55
cg27648095	chr21	33762341	0.1287	0.3184	0.687	1	URB1	76.36
cg19258366	chr1	20354911	-0.1279	0.3164	0.687	1		91.2
cg24488469	chr1	25426427	0.1145	0.2833	0.687	1		13.12
cg08755432	chr12	125465360	0.08473	0.2097	0.687	1	DHX37	90.93
cg25003658	chr5	118288521	-0.06612	0.1636	0.687	1	DTWD2	93.58
cg09472784	chr21	44238901	-0.08708	0.2155	0.687	1		91.11
cg17639867	chr9	130454377	-0.1243	0.3076	0.687	1	STXBP1	83.73
cg03017773	chr8	27686594	-0.05677	0.1405	0.687	1	PBK	94.78
cg21398920	chr8	122109884	-0.1365	0.3379	0.687	1		60.84
cg02342910	chr2	179387456	-0.08084	0.2	0.687	1	TTN-AS1	93.65
cg02509058	chr5	2753746	0.2003	0.4956	0.687	1	C5orf38	10.47
cg22539150	chrX	80457181	-0.3269	0.809	0.687	1	SH3BGRL	28.25
cg21450652	chr3	46875436	0.1648	0.4078	0.687	1	PRSS42	85.62
cg07238802	chr3	190581536	-0.1099	0.2719	0.687	1	GMNC	89.13
cg05121699	chr17	76309299	0.09673	0.2394	0.687	1		91.81
cg14060279	chr1	167763503	0.1309	0.3239	0.687	1		91.89
cg09940577	chr9	138833602	0.1153	0.2854	0.687	1	UBAC1	82.63
cg07915542	chr2	209120308	0.06353	0.1572	0.687	1	IDH1	8.64
cg19342782	chr1	70821806	0.3158	0.7814	0.687	1	HHLA3	43.87
cg05780864	chr8	140632785	0.09116	0.2256	0.687	1	KCNK9	92.25
cg10139742	chr16	56352151	0.2067	0.5115	0.687	1	GNAO1	18.26
cg03077453	chr19	52900914	0.1068	0.2642	0.687	1	ZNF528	8.3
cg23089177	chr7	30196932	-0.2448	0.6057	0.687	1	MTURN	53.78
cg13668053	chr22	43283714	-0.1401	0.3466	0.687	1	PACSIN2	79.95
cg01223422	chr19	42463610	-0.02698	0.06676	0.687	1	RABAC1	2.94
cg18286996	chr6	32375086	0.1913	0.4735	0.687	1	BTNL2	86.83
cg17873222	chr4	183110709	0.1088	0.2693	0.687	1		75.71
cg14053133	chr2	62739076	-0.1803	0.4461	0.687	1		89.08
cg20843478	chr1	16069045	0.1843	0.456	0.687	1	TMEM82	51.32
cg03906453	chr14	72087368	0.1067	0.2641	0.687	1	SIPA1L1	78.51
cg24530107	chr11	74165889	-0.07648	0.1892	0.687	1	KCNE3	94.06
cg00832367	chr2	38082351	0.09456	0.234	0.687	1	LINC00211	89.64
cg11981631	chr11	17497967	-0.03509	0.08684	0.687	1	ABCC8	2.63
cg19661645	chr4	2863990	0.1847	0.4571	0.687	1	ADD1	79.16
cg15077539	chr21	38891650	-0.05192	0.1285	0.687	1		94.96
cg00676969	chr14	74485475	-0.06626	0.164	0.687	1	ENTPD5	3.95
cg01402170	chr3	189811893	-0.1287	0.3184	0.687	1	P3H2	92.56
cg20943052	chr6	2800389	0.244	0.6039	0.687	1		27.9
cg09710316	chr3	170744871	0.1202	0.2974	0.687	1	SLC2A2	82.49
cg01385882	chr11	120204978	0.2531	0.6264	0.687	1		90.81
ch.3.1012680R	chr3	48211137	-0.07655	0.1894	0.687	1	CDC25A	5.55
cg02197387	chr20	62694005	-0.2074	0.5132	0.687	1	TCEA2	47.49
cg17863747	chr2	238703272	-0.06329	0.1566	0.687	1		93.8
cg14217558	chr1	3087734	-0.1012	0.2503	0.687	1	PRDM16	3.45
cg08945844	chr7	103125191	0.1247	0.3087	0.687	1	LOC101927870	85.57
cg04410500	chr22	45085423	0.06253	0.1547	0.687	1	PRR5	94.32
cg06649437	chr20	56809034	0.1816	0.4494	0.687	1	PPP4R1L	79.77
cg25116708	chr11	73038615	-0.1718	0.4252	0.687	1	ARHGEF17	22.56
cg09219813	chr3	152017017	0.1119	0.277	0.687	1	MBNL1	7.38
cg13242468	chr1	3323806	0.02712	0.06712	0.687	1	PRDM16	97.31
cg07413330	chr8	121107225	0.1578	0.3905	0.687	1		88.59
cg00870778	chr7	97598492	0.238	0.5891	0.687	1	MGC72080	94.25
cg06594879	chr8	67334122	-0.1851	0.458	0.687	1	RRS1-AS1	73.18
cg07181284	chr3	133539198	-0.05266	0.1303	0.687	1	SRPRB	95.22
cg05151185	chr11	45827271	0.1632	0.4039	0.687	1	SLC35C1	42.51
cg14932051	chr10	47129647	-0.1282	0.3173	0.687	1	LINC00842	88.33
cg19365742	chr19	7202458	0.07425	0.1838	0.687	1	INSR	93.59
cg09282336	chr16	81526954	-0.02126	0.05262	0.687	1	CMIP	98.31
cg03938632	chr4	185157645	-0.1826	0.4518	0.687	1		94.38
cg19681352	chr1	27282675	-0.6779	1.678	0.687	1	C1orf172	89.39
cg09110394	chr6	25301880	0.1773	0.4388	0.687	1	LRRC16A	28.21
cg09551938	chr10	102905079	0.3221	0.7973	0.687	1		63.44
cg14951139	chr18	44781237	0.07453	0.1845	0.687	1		7
cg21365536	chrX	17390743	-0.1616	0.4	0.687	1		86.66
cg26965006	chr7	15171637	-0.2265	0.5606	0.687	1		90.81
cg15532138	chr17	7836945	0.08281	0.205	0.687	1	CNTROB	92.5
cg13936370	chr11	102669419	-0.1132	0.2803	0.687	1	MMP1	89.09
cg02997048	chr11	129873530	0.04059	0.1005	0.687	1	NCRNA00167	4.62
cg19494739	chr6	157088830	-0.09603	0.2377	0.687	1		91.83
cg12871938	chr5	60608431	-0.1514	0.3748	0.687	1		87.9
cg11159599	chr8	21670198	-0.2263	0.5602	0.687	1		48.89
cg24984539	chrX	49680431	-0.06235	0.1543	0.687	1		4.23
cg23649301	chr2	26689647	0.08083	0.2001	0.687	1	OTOF	91.79
cg01866431	chr12	129417669	0.1562	0.3865	0.687	1	GLT1D1	16.51
cg11025645	chr12	69201659	-0.1187	0.2938	0.687	1	MDM2	2.66
cg00900242	chr2	200929967	-0.1196	0.296	0.687	1		76
cg18460964	chr7	130793423	-0.232	0.5742	0.687	1	MKLN1	27.46
cg23919140	chr14	76618175	0.06613	0.1637	0.687	1	C14orf118	4.73
cg23114476	chr5	40495940	0.07375	0.1825	0.687	1		94.92
cg09629631	chr12	1974724	0.2773	0.6864	0.687	1	CACNA2D4	71.37
cg01421119	chr1	211555733	0.289	0.7153	0.687	1	C1orf97	64.27
cg07163839	chr2	113601124	0.1079	0.267	0.687	1		85.34
cg20344925	chr6	32078127	-0.1584	0.3921	0.687	1	TNXB	76.34
cg20868848	chr12	100378172	-0.05053	0.1251	0.687	1	ANKS1B	4.01
cg17694226	chr20	43242801	0.08158	0.2019	0.687	1	PKIG	87.32
cg23979401	chr5	76435488	-0.3263	0.8078	0.687	1	LOC728723	91.87
cg05259815	chr18	34027350	-0.1166	0.2887	0.687	1	FHOD3	73.55
cg04893402	chr7	6203389	0.0432	0.1069	0.687	1	CYTH3	95.81
cg23377260	chr13	111532033	-0.06285	0.1556	0.687	1	ANKRD10	93.12
cg24317637	chr11	47429873	0.04973	0.1231	0.687	1	SLC39A13	3.24
cg20864214	chr11	73054121	0.3908	0.9673	0.687	1	ARHGEF17	84.46
cg00256201	chr2	84803398	0.08707	0.2155	0.687	1	DNAH6	91.54
cg04799823	chr15	65810148	-0.08645	0.214	0.687	1	DPP8	3.35
cg18684887	chr19	46078161	0.118	0.2922	0.687	1	OPA3	63.1
cg15188547	chr4	67356057	-0.1687	0.4176	0.687	1		27.04
cg15604425	chr10	103825102	-0.03208	0.07942	0.687	1	HPS6	2.89
cg21302563	chr2	238936238	0.1832	0.4535	0.687	1	UBE2F	30.77
cg08036866	chr2	158429408	0.1264	0.3128	0.687	1	ACVR1C	8.75
cg23290513	chr6	148932687	0.2087	0.5167	0.687	1		93.25
cg20695447	chr7	25429249	0.1105	0.2735	0.687	1		21.81
cg15497410	chr3	27469703	0.2007	0.4969	0.687	1	SLC4A7	89.39
cg11643306	chr20	34204831	0.1546	0.3827	0.687	1	SPAG4	67.4
cg19136485	chr14	106385381	0.4628	1.146	0.687	1	KIAA0125	65.41
cg04819229	chr1	55476141	0.1602	0.3965	0.687	1		86.43
cg20488777	chr17	48836197	0.7112	1.761	0.687	1		50.84
cg05731183	chr15	68132796	-0.01625	0.04021	0.687	1		1.35
cg19127343	chr19	57106620	-0.01453	0.03596	0.687	1	ZNF71	1.02
cg25086840	chr3	121286820	-0.0682	0.1688	0.687	1	ARGFX	92.85
cg00911670	chr6	16808572	0.05199	0.1287	0.687	1		95.36
cg23091771	chr5	87987991	-0.08305	0.2056	0.687	1		6.82
cg16891213	chr3	154023246	-0.1087	0.2692	0.687	1	DHX36	93.33
cg21869027	chr17	29902402	0.1128	0.2792	0.687	1	MIR365-2	81.06
cg25157524	chr13	30002931	-0.1379	0.3414	0.687	1	MTUS2	8.68
cg22645278	chr19	9609580	0.1335	0.3304	0.687	1	ZNF560	17.16
cg07468956	chr17	80289701	-0.1156	0.286	0.687	1	SECTM1	84.58
cg16332365	chr12	120125215	-0.0936	0.2317	0.687	1	CIT	88.8
cg26902735	chr15	64679755	0.0327	0.08096	0.687	1	TRIP4	2.27
cg04250930	chr22	24823141	-0.2008	0.497	0.687	1	ADORA2A	77.23
cg00198173	chr2	146569089	0.232	0.5743	0.687	1		28.64
cg14792155	chr15	42289618	0.08078	0.2	0.687	1	PLA2G4E	91.22
cg07213181	chr2	238794837	-0.0798	0.1975	0.687	1	RAMP1	93.42
cg07471256	chr11	96057505	-0.1511	0.3739	0.687	1	MAML2	88.69
cg23363930	chr5	4116560	-0.1292	0.3199	0.687	1		87.49
cg07365343	chr10	111008697	-0.2992	0.7408	0.687	1		75.02
cg10720646	chr8	141545689	0.05217	0.1291	0.687	1	EIF2C2	95.47
cg18767546	chr5	168994275	0.2114	0.5234	0.687	1		78.21
cg26900406	chr3	126673632	0.1217	0.3012	0.687	1	CHCHD6	83.34
cg03873694	chr7	43118627	-0.3164	0.7833	0.687	1		72.27
cg23439012	chr3	197677174	0.02699	0.06681	0.687	1	IQCG	1.52
cg27399685	chr12	56074351	-0.08915	0.2207	0.687	1	METTL7B	91.07
cg23819145	chr2	24583953	-0.2067	0.5116	0.687	1	ITSN2	64.92
cg10946576	chr20	62079799	-0.1262	0.3123	0.687	1	KCNQ2	92.69
cg10149807	chr10	6314061	-0.1003	0.2483	0.687	1		89.39
cg08485869	chr8	42395893	-0.08966	0.222	0.687	1	SMIM19	5.9
cg00840438	chr19	35538848	0.05665	0.1402	0.687	1	HPN	94.64
cg01097897	chr12	63097264	0.2081	0.5152	0.687	1	PPM1H	80.33
cg02826541	chr6	148342228	0.1356	0.3356	0.687	1		85.87
cg02889774	chr8	21824555	0.223	0.552	0.687	1	XPO7	59.49
cg10708046	chr16	67450548	-0.03466	0.08581	0.687	1	ZDHHC1	3.57
cg07424097	chr2	102577417	0.1237	0.3061	0.687	1		73.98
cg10858553	chr18	71294188	0.214	0.5298	0.687	1		50.35
cg27610709	chr12	91576627	0.135	0.3341	0.687	1	DCN	91.29
cg20636382	chr15	45724277	0.08515	0.2108	0.687	1	C15orf48	92.08
cg13474057	chr4	106335477	0.03301	0.08173	0.687	1	PPA2	96.45
cg08265889	chr5	63990800	0.08479	0.2099	0.687	1	FAM159B	93.25
cg15916554	chr15	31508820	-0.189	0.4678	0.687	1		15.72
cg18509239	chr3	151176434	0.06447	0.1596	0.687	1	IGSF10	94.73
cg12623062	chr14	50520532	-0.1206	0.2985	0.687	1	LINC01599	85.64
cg10490335	chr16	8620596	0.1922	0.4758	0.687	1	TMEM114	75.16
cg21092353	chr14	24590517	-0.0524	0.1297	0.687	1	DCAF11	94.69
cg16939469	chr9	34049120	-0.03795	0.09396	0.687	1	UBAP2	2.95
cg02539846	chr15	49761032	-0.06662	0.1649	0.687	1	FGF7	94.12
cg03429582	chr11	66406312	0.0441	0.1092	0.687	1	RBM4	2.98
cg11265839	chr12	96643565	0.2005	0.4964	0.687	1	ELK3	87.82
cg01398181	chr12	2279968	-0.2603	0.6444	0.687	1	CACNA1C	92.66
cg09632790	chr20	4693975	0.07165	0.1774	0.687	1		93.69
cg12577882	chr1	56968544	-0.2866	0.7095	0.687	1	PPAP2B	76.5
cg11512041	chr21	18987351	0.04568	0.1131	0.687	1		95
cg24310711	chr17	70026605	-0.03335	0.08256	0.687	1		3.43
cg05800758	chr8	101225800	-0.3196	0.7913	0.687	1	SPAG1	4.18
cg07086510	chr11	83435198	0.295	0.7304	0.687	1	DLG2	21.13
cg14332570	chr4	147732398	-0.09337	0.2312	0.687	1	TTC29	93.31
cg08318365	chr2	29093905	-0.2732	0.6764	0.687	1	TRMT61B	33.31
cg06997035	chrX	102195438	-0.1503	0.3722	0.687	1		89.01
cg15392378	chr22	42781954	-0.09581	0.2372	0.687	1	NFAM1	91.34
cg01939681	chr5	160975024	0.02949	0.07301	0.687	1	GABRB2	2.63
cg22028624	chr11	70281091	0.1493	0.3697	0.687	1	CTTN	86.8
cg07856071	chr5	15928114	0.06202	0.1536	0.687	1	FBXL7	95.76
cg05604874	chr17	80200785	-0.2997	0.742	0.687	1		39.45
cg17731385	chr16	15781018	0.06247	0.1547	0.687	1	NDE1	94.87
cg03163448	chr19	15750251	0.1138	0.2818	0.687	1	CYP4F3	89.09
cg20927649	chr6	42123259	0.151	0.3738	0.687	1	GUCA1A	66.34
cg10010600	chr1	153962016	0.0605	0.1498	0.687	1	RPS27	94.34
cg03557276	chr18	36720042	-0.09432	0.2335	0.687	1		92.46
cg16497921	chr11	28129676	0.05957	0.1475	0.687	1	KIF18A	5.72
cg25404995	chr8	105995203	-0.1055	0.2612	0.687	1		87.32
cg06096279	chr15	54052964	-0.1235	0.3058	0.687	1	WDR72	91.93
cg16492044	chr20	18536888	0.256	0.6339	0.687	1	SEC23B	80.56
cg12695465	chr6	10556147	0.441	1.092	0.687	1	GCNT2	56.56
cg01901089	chr4	75862195	-0.1479	0.3663	0.687	1	PARM1	87.35
cg27456561	chr16	1983546	-0.1807	0.4475	0.687	1		61.21
cg06062823	chr12	80583804	-0.09183	0.2274	0.687	1		91.87
cg13417066	chr5	23012826	-0.2047	0.5068	0.687	1		87.64
cg09736105	chr9	123530046	0.07431	0.184	0.687	1	FBXW2	92.48
cg27384037	chr16	12009869	-0.03118	0.07721	0.687	1	GSPT1	2.88
cg21795384	chr11	17542720	0.08441	0.209	0.687	1	USH1C	91.67
cg07795517	chr8	141949337	-0.1076	0.2664	0.687	1	PTK2	91.96
cg18315852	chr18	56340165	0.1754	0.4344	0.687	1	LOC101927322	82.56
cg18522972	chr5	131337962	0.1176	0.2912	0.687	1	ACSL6	81.91
cg04812333	chr22	42142088	0.1806	0.4473	0.687	1	MEI1	63.32
cg06186992	chr16	49525139	0.1378	0.3412	0.687	1	ZNF423	89.92
cg01193159	chr1	171939206	-0.3541	0.8768	0.687	1	DNM3	34.54
cg18399988	chr15	65271505	0.04139	0.1025	0.687	1	SPG21	96.11
cg17504341	chr8	26724836	0.06909	0.1711	0.687	1		5.2
cg02762710	chr19	10244258	0.05046	0.125	0.687	1	DNMT1	94.41
cg27395754	chrX	53117341	-0.1475	0.3653	0.687	1	TSPYL2	87.35
cg03841560	chr21	47649172	-0.04151	0.1028	0.687	1	MCM3APAS	3.49
cg10982560	chr12	68845531	0.6818	1.688	0.687	1	LOC100507195	16.27
cg10344666	chr19	2634269	0.1089	0.2697	0.687	1	GNG7	89.7
cg06621864	chr2	145198593	0.1032	0.2556	0.687	1	ZEB2	91.8
cg10482044	chr16	70306618	0.1592	0.3941	0.687	1	AARS	78.37
cg19483206	chr5	150500598	-0.1089	0.2696	0.687	1	ANXA6	86.22
cg25563211	chr19	7069360	-0.2786	0.6898	0.687	1	ZNF557	4.65
cg27526577	chr11	43812279	0.1143	0.2832	0.687	1	HSD17B12	89.77
cg04252061	chr22	37921738	0.1268	0.3141	0.687	1		83.34
cg11173246	chr11	841376	0.1291	0.3197	0.687	1	TSPAN4	86.09
cg06607140	chr9	71819016	-0.04201	0.104	0.687	1	TJP2	95.77
cg25335229	chr19	52643207	-0.08848	0.2191	0.687	1	ZNF616	5.21
cg07651898	chr17	64531309	-0.0698	0.1729	0.687	1	PRKCA	93.22
cg10868817	chr8	106332119	-0.09536	0.2361	0.687	1	ZFPM2	3.87
cg15405572	chr12	78224552	-0.1898	0.47	0.687	1	NAV3	15.46
cg07829065	chr17	73999336	0.1272	0.3149	0.687	1	CDK3	84.49
cg23193420	chr3	43913577	0.09415	0.2332	0.687	1		88.65
cg20929557	chr1	160856352	0.07082	0.1754	0.687	1	ITLN1	93.19
cg10635525	chr2	96769219	0.1029	0.2547	0.687	1		90.74
cg14501219	chr17	62775713	0.2123	0.5257	0.687	1	LOC146880	47.01
cg15006627	chr12	13045938	0.2285	0.5658	0.687	1	GPRC5A	61.39
cg02103524	chr9	138130682	-0.1275	0.3159	0.687	1		87.59
cg01749428	chr21	47735365	-0.07348	0.182	0.687	1	C21orf58	92.87
cg22466310	chr10	21359360	-0.1634	0.4047	0.687	1	NEBL	89.23
cg12581354	chr12	100537139	-0.169	0.4184	0.687	1	UHRF1BP1L	61.72
cg05838956	chr11	6704805	-0.0393	0.09731	0.687	1	MRPL17	2.88
cg20444381	chr8	109456000	-0.1164	0.2882	0.687	1	TTC35	18.34
cg11495854	chr5	158635673	-0.2084	0.5161	0.687	1	RNF145	5.32
cg24227031	chr14	21967736	0.1051	0.2604	0.687	1	METTL3	88.52
cg13107060	chr4	130017238	-0.06301	0.1561	0.687	1	C4orf33	3.54
cg03439469	chr1	61330641	-0.04633	0.1147	0.687	1		95.81
cg03193589	chr3	14864757	-0.0694	0.1719	0.687	1	FGD5	5.35
cg26187275	chr14	39494724	-0.1177	0.2916	0.687	1		88.55
cg06826710	chr1	246939249	-0.0563	0.1394	0.687	1		94.91
cg09578308	chr8	124780849	0.07398	0.1832	0.687	1	FAM91A1	9.64
cg17276450	chr1	23044353	-0.2024	0.5013	0.687	1	EPHB2	86.5
cg10938374	chr6	30712058	-0.0142	0.03518	0.687	1	IER3	1.59
cg19261612	chr9	35759136	-0.3724	0.9222	0.687	1		56.4
cg27299712	chr1	6550532	-0.2267	0.5614	0.687	1	PLEKHG5	20.21
cg15378449	chr12	46765285	-0.02803	0.06943	0.687	1	SLC38A2	2.8
cg04973708	chr16	30744735	0.07488	0.1854	0.687	1	SRCAP	92.32
cg22498365	chr17	80829028	-0.1983	0.4911	0.687	1	TBCD	78.84
cg16875108	chr3	8932184	0.08772	0.2172	0.687	1	RAD18	93.71
cg12434681	chr7	27167364	0.0751	0.186	0.687	1	HOXA3	92.79
cg13648509	chr17	48132714	0.1902	0.471	0.687	1	LOC284080	21.53
cg04938152	chr17	17888990	0.1393	0.3449	0.687	1	LRRC48	78.77
cg16527703	chr16	88482940	-0.08764	0.217	0.687	1		87.62
cg01231772	chr19	11546670	-0.0521	0.129	0.687	1	PRKCSH	4.43
cg01378812	chr17	36004794	0.1314	0.3254	0.687	1	DDX52	87.52
cg07677570	chr19	1732552	0.1283	0.3177	0.687	1		80.18
cg02630604	chr7	129781596	-0.0972	0.2407	0.687	1		9.39
cg02757804	chr3	189842029	0.1132	0.2804	0.687	1	P3H2-AS1	85.37
cg12421087	chr10	1083304	1.548	3.834	0.687	1	C10orf110	71.95
cg09390381	chr7	149571673	0.1895	0.4693	0.687	1	ATP6V0E2	84.71
cg08584022	chr6	132873601	0.1216	0.301	0.687	1	TAAR8	91.59
cg25358212	chr5	11001834	-0.0562	0.1392	0.687	1	CTNND2	94.16
cg25266899	chr2	219295750	-0.1119	0.2771	0.687	1	VIL1	89.05
cg06428055	chrX	129243872	0.1136	0.2814	0.687	1	ELF4	16.95
cg05581701	chr16	56666323	0.01399	0.03464	0.687	1	MT1M	1.74
cg27416847	chr7	86778068	-0.1352	0.3348	0.687	1		91.89
cg09864227	chr1	1008207	0.1031	0.2553	0.687	1		89.76
cg11459816	chr12	66007344	0.105	0.26	0.687	1	LOC100507065	91.57
cg13311549	chr7	24988669	-0.2494	0.6178	0.687	1	OSBPL3	86.12
cg27172287	chr22	46974976	-0.1455	0.3604	0.687	1		49.16
cg15681130	chr17	1875763	0.1152	0.2854	0.687	1	RTN4RL1	90.51
cg19347508	chr16	22195583	-0.08078	0.2001	0.687	1		92.77
cg05228560	chr2	202608762	0.06012	0.1489	0.687	1	ALS2	94.62
cg03895317	chr7	2982594	0.1239	0.3069	0.687	1	CARD11	86.96
cg24049652	chr4	48577203	0.06712	0.1662	0.687	1	FRYL	94.33
ch.17.1575954R	chr17	59575089	0.06732	0.1667	0.687	1		4.25
cg17370665	chr14	69162065	0.2021	0.5006	0.687	1		65.22
cg11580759	chr11	67111945	-0.1343	0.3326	0.687	1	LOC100130987	21.76
cg13623999	chr14	54318215	-0.07533	0.1866	0.687	1		91.87
cg08257147	chr7	150728338	-0.2151	0.5328	0.687	1	ABCB8	74.94
cg01947482	chr14	105859242	0.0524	0.1298	0.687	1	PACS2	97.03
cg23561965	chr5	10441316	-0.09075	0.2248	0.687	1	ROPN1L	8.03
cg27106398	chr3	128210180	0.07326	0.1814	0.687	1	GATA2	7.15
cg24037821	chr19	4901791	0.1851	0.4585	0.687	1	UHRF1	61.42
cg26931828	chr11	43518585	0.1089	0.2697	0.687	1		87.72
cg12886731	chr10	71074462	0.2064	0.5113	0.687	1	HK1	81.53
cg05011232	chr17	41622925	-0.0385	0.09536	0.687	1	ETV4	5.35
cg09841649	chr4	84139253	-0.2086	0.5166	0.687	1		4.38
cg13235827	chr21	43035742	0.09234	0.2287	0.687	1		91.23
cg27329411	chr18	43351782	-0.1208	0.2992	0.687	1		82.43
cg20241801	chr20	37555079	0.01518	0.03761	0.687	1	FAM83D	1.43
cg14611218	chr10	52263515	-0.1513	0.3747	0.687	1	SGMS1	87.97
cg06861181	chr16	81527237	0.1193	0.2956	0.687	1	CMIP	85
cg01246254	chr10	124134882	0.1289	0.3193	0.687	1	PLEKHA1	34.51
cg06495961	chr7	153584582	-0.2029	0.5025	0.687	1	DPP6	8.33
cg22240394	chr3	186211630	-0.07258	0.1798	0.687	1		92.97
cg18299860	chr17	1992684	-0.1431	0.3546	0.687	1	SMG6	77.43
cg17636227	chr16	1551684	0.09245	0.229	0.687	1	TELO2	88.75
cg06202218	chr9	91800198	0.119	0.2947	0.687	1		85.21
cg06487623	chr17	80021247	-0.1898	0.4702	0.687	1	DUS1L	85.25
cg18249244	chr8	27950725	-0.05119	0.1268	0.687	1	ELP3	3.94
cg18518715	chr10	114206921	-0.04516	0.1119	0.687	1	VTI1A	3.68
cg16750914	chr2	55646622	-0.1076	0.2665	0.687	1	CCDC88A	3.8
cg25078427	chr21	45344576	0.1003	0.2483	0.687	1	AGPAT3	87.21
cg24837431	chr13	52207259	-0.1003	0.2485	0.687	1	WDFY2	90.76
cg11917072	chr12	77158076	0.02367	0.05863	0.687	1	ZDHHC17	1.15
cg00839076	chr2	165699183	0.2758	0.6833	0.687	1	LOC101929633	36.07
cg01789501	chr1	101272300	0.2284	0.5657	0.687	1		86
cg09316472	chr7	157131900	0.2534	0.6276	0.687	1	DNAJB6	77.94
cg09796782	chr11	75630756	-0.2032	0.5034	0.687	1	UVRAG	73.11
cg16461251	chr4	104640833	-0.224	0.5548	0.687	1	TACR3	5.14
cg12547038	chr17	26662754	-0.1419	0.3516	0.687	1	TNFAIP1	4.94
cg03368110	chr9	3751756	0.08504	0.2107	0.687	1		93.02
cg26492490	chr5	150816620	-0.1045	0.2588	0.687	1	SLC36A1	87.49
cg25060665	chr15	74134269	0.1381	0.342	0.687	1		28.33
cg09161177	chr16	64425287	-0.09226	0.2286	0.687	1		91.93
cg09359904	chr19	58193370	-0.05481	0.1358	0.687	1	ZNF551	4.45
cg02642924	chr12	66911857	-0.1265	0.3134	0.687	1	GRIP1	93.28
cg09217327	chr22	30234641	-0.258	0.6393	0.687	1	ASCC2	3.67
cg13267195	chr11	67777215	-0.2884	0.7144	0.687	1	ALDH3B1	16.69
cg21523751	chr1	182988639	0.1975	0.4893	0.687	1		26.5
cg07537287	chr5	14741623	-0.0453	0.1122	0.687	1	ANKH	95.32
cg07990390	chr16	1217211	-0.06468	0.1602	0.687	1	CACNA1H	94.78
cg25784359	chr6	30900299	-0.08671	0.2148	0.687	1	SFTA2	92.39
cg10479107	chr8	67049448	-0.2796	0.6927	0.687	1	TRIM55	68.69
cg23759448	chr3	57432353	-0.1786	0.4425	0.687	1	DNAH12	91.72
cg03480063	chr15	79496217	0.09471	0.2346	0.687	1	ANKRD34C-AS1	91.57
cg24389182	chr3	53787604	0.2144	0.5312	0.687	1	CACNA1D	76.88
cg00622702	chr21	34727950	-0.2329	0.5769	0.687	1	IFNAR1	64.57
cg03755727	chr22	32528763	0.1337	0.3312	0.687	1	AP1B1P1	68.04
cg19090360	chr1	214201014	0.232	0.5747	0.687	1	PROX1	68.42
cg23838308	chr17	57785056	-0.02198	0.05445	0.687	1	PTRH2	1.17
cg19144497	chr15	74836094	-0.1177	0.2916	0.687	1	ARID3B	8.06
cg16108844	chr6	170584173	-0.2302	0.5703	0.687	1		89
cg15001381	chr16	403314	0.3542	0.8774	0.687	1	AXIN1	20.28
cg22197050	chr2	63276183	-0.08131	0.2014	0.687	1	LOC100132215	6.93
cg13663190	chr2	73461428	-0.01614	0.03998	0.687	1	CCT7	1.32
cg16805479	chr17	72901397	-0.1078	0.267	0.687	1		88.25
cg09268874	chr1	85140335	0.07646	0.1894	0.687	1	SSX2IP	93.8
cg08789159	chr14	75511046	0.525	1.301	0.687	1	MLH3	55.07
cg06517634	chr6	158812705	-0.05608	0.1389	0.687	1	TULP4	94.05
cg07719128	chr3	142167025	-0.1061	0.2629	0.687	1	XRN1	4.71
cg04026178	chr1	244752985	0.1103	0.2733	0.687	1	C1orf101	92.73
cg03799395	chr17	48180359	-0.1239	0.307	0.687	1	PDK2	85.51
cg03428143	chr3	126006423	-0.0669	0.1657	0.687	1		6.26
cg20079734	chr12	124325907	-0.08263	0.2047	0.687	1	DNAH10	91.89
cg07987890	chr15	69366322	0.0925	0.2292	0.687	1	MIR548H4	22.92
cg07620713	chr14	55494960	-0.1169	0.2896	0.687	1	WDHD1	8.4
cg21903324	chr18	21718824	0.03451	0.08549	0.687	1	CABYR	2.36
cg18390865	chr14	38119405	0.07125	0.1765	0.687	1		93.46
cg13223276	chr1	6211176	0.07718	0.1912	0.687	1	CHD5	92.67
cg03902417	chr11	83233158	0.1376	0.3409	0.687	1	DLG2	67.04
cg00607599	chr14	73726726	0.115	0.2848	0.687	1	PAPLN	82.71
cg22861969	chr5	139631508	-0.1766	0.4376	0.687	1	PFDN1	45.23
cg11409081	chr6	36568488	-0.08461	0.2096	0.687	1	SFRS3	93.48
cg18710234	chr16	70827861	-0.1064	0.2637	0.687	1	VAC14	86.11
cg10410708	chr10	47060073	-0.1583	0.3921	0.687	1		63.25
cg21226225	chr12	104680742	0.04064	0.1007	0.687	1	TXNRD1	2.72
cg06623150	chr12	82746562	-0.09731	0.2411	0.687	1	CCDC59	93.74
cg19616624	chr20	1638811	-0.167	0.4137	0.687	1	SIRPG	21.45
cg03910793	chr6	31996657	0.1481	0.3668	0.687	1	C4A	85.34
cg14255238	chr2	97216131	0.01526	0.03781	0.687	1	ARID5A	98.27
cg26175749	chr4	118998496	0.1846	0.4573	0.687	1	NDST3	80.21
cg10453879	chr5	56111422	-0.01985	0.04917	0.687	1	MAP3K1	1.69
cg10273819	chr20	25666807	0.1768	0.438	0.687	1	ZNF337	90.62
cg20842670	chr4	176685457	-0.2207	0.5469	0.687	1	GPM6A	78.15
cg15610075	chr7	98627149	0.124	0.3073	0.687	1	SMURF1	88.98
cg16828023	chr2	106690182	-0.1812	0.4491	0.687	1	C2orf40	16.34
cg20617328	chr6	33040610	0.4929	1.221	0.687	1	HLA-DPA1	60.19
cg27473883	chr5	60118099	0.07592	0.1881	0.687	1	ELOVL7	93.69
cg02454501	chr11	8285505	-0.0312	0.07729	0.687	1	LMO1	2.49
cg19521420	chr15	67358109	-0.2334	0.5782	0.687	1	SMAD3	2.34
cg08652197	chr22	26941354	-0.3224	0.7988	0.687	1	TPST2	78.33
cg24707825	chr5	49994003	0.05806	0.1438	0.687	1	PARP8	94.25
cg24549507	chr6	3752754	-0.08949	0.2217	0.687	1	C6orf145	5.42
cg10598295	chr16	58540765	-0.1893	0.469	0.687	1	NDRG4	82.46
cg00806871	chr13	113184876	0.0586	0.1452	0.687	1	TUBGCP3	94.41
cg09147119	chr11	61425222	-0.2486	0.6159	0.687	1		87.1
cg23537305	chr3	29355071	-0.07172	0.1777	0.687	1	RBMS3	93.41
cg10052597	chr12	132903921	0.3449	0.8545	0.687	1	GALNT9	43.28
cg11364889	chr1	56883790	-0.2849	0.7059	0.687	1		70.96
cg01104549	chr1	201479959	-0.04482	0.1111	0.687	1		94.89
cg16377790	chr10	93412294	0.2018	0.5001	0.687	1		85.71
cg18506124	chr19	35629603	0.1755	0.4349	0.687	1	FXYD1	74.18
cg15896579	chr11	47439533	-0.1198	0.2968	0.687	1		79.58
cg25703552	chr13	50510414	-0.01502	0.03721	0.687	1	C13orf1	1.43
cg12435308	chr1	12138164	0.09025	0.2236	0.687	1	TNFRSF8	92.41
cg00574740	chr13	76209541	0.1557	0.3858	0.687	1	LMO7	45.9
cg21694591	chr1	118165133	0.06723	0.1666	0.687	1	FAM46C	93.31
cg07409602	chr6	157098562	-0.0409	0.1013	0.687	1	ARID1B	3.25
cg06868473	chr12	57622801	0.2035	0.5043	0.687	1	SHMT2	50.44
cg04353763	chr14	103133477	-0.08212	0.2035	0.687	1	RCOR1	91.87
cg24205289	chr13	25469147	0.02932	0.07265	0.687	1	CENPJ	97.42
cg01231983	chr12	13031064	0.0502	0.1244	0.687	1		95.63
cg04205505	chr4	122911423	0.1205	0.2985	0.687	1		90.46
cg13902579	chr3	154830965	-0.1445	0.3581	0.687	1	MME	35.01
cg23077475	chr3	87118199	0.09479	0.2349	0.687	1		91.3
cg20132698	chr11	86617261	-0.3278	0.8123	0.687	1		69.76
cg21200949	chr20	18550906	-0.07778	0.1927	0.687	1		93.65
cg03425695	chr3	149335312	0.06385	0.1582	0.687	1	WWTR1	93.51
cg09923796	chr12	8691893	-0.07742	0.1918	0.687	1	CLEC4E	94.66
cg10315922	chr12	66563928	0.02236	0.0554	0.687	1	TMBIM4	2.44
cg17665079	chr3	53383123	-0.06951	0.1722	0.687	1	DCP1A	93.15
cg17600918	chr6	154809230	-0.08895	0.2204	0.687	1	CNKSR3	92.44
cg23114523	chr11	64546620	-0.03214	0.07965	0.687	1	SF1	2.83
cg05206363	chr4	135137770	-0.06562	0.1626	0.687	1		93.09
cg17051118	chr21	41179740	-0.114	0.2826	0.687	1		91.62
cg17779707	chr20	48807327	-0.1158	0.287	0.687	1	CEBPB	3.54
cg16182148	chr17	42091796	-0.02258	0.05594	0.687	1	TMEM101	1.82
cg16619764	chr1	116524390	-0.1606	0.398	0.687	1	SLC22A15	78.67
cg24191821	chr11	73008025	0.02459	0.06095	0.687	1	P2RY6	98.54
cg14521408	chr1	3500451	-0.1519	0.3764	0.687	1	MEGF6	84.88
cg15810740	chr12	72114347	-0.09806	0.243	0.687	1		93.51
cg08001256	chr15	90611340	0.09693	0.2402	0.687	1	ZNF710	89.95
cg17092594	chr9	100615349	0.01605	0.03977	0.687	1	FOXE1	2.27
cg14619175	chr12	29310619	-0.2866	0.7101	0.687	1	FAR2	80.11
cg02535111	chr6	126306670	-0.05695	0.1411	0.687	1	TRMT11	94.74
cg03736069	chr18	48253537	-0.08445	0.2093	0.687	1	MAPK4	6.25
cg10664322	chr2	119071048	-0.2098	0.5199	0.687	1		32.45
cg11601551	chr3	134184003	0.06018	0.1491	0.687	1		93.92
cg15816742	chr19	50643548	-0.2695	0.668	0.687	1	SNAR-B1	85.23
cg21538637	chr11	64183847	0.1824	0.4521	0.687	1		80.28
cg12798977	chr15	101255928	0.1474	0.3653	0.687	1		78.53
cg09567534	chr5	105238802	0.1426	0.3535	0.687	1		88.67
cg12340267	chr5	142170186	0.1648	0.4083	0.687	1	ARHGAP26	63.74
cg10490202	chr17	78867631	0.03119	0.0773	0.687	1	RPTOR	97.13
cg09975215	chr12	6880611	0.1493	0.3699	0.687	1	LAG3	63.04
cg14478049	chr4	1537362	0.1046	0.2593	0.687	1		91.36
cg26759351	chr5	78365830	-0.3145	0.7795	0.687	1	DMGDH	62
cg01947936	chr11	47470633	0.09207	0.2282	0.687	1	RAPSN	92.5
cg10616135	chr8	21524536	0.1233	0.3055	0.687	1		71.87
cg21034274	chr11	2404891	0.1196	0.2963	0.687	1	CD81	85.65
cg03972656	chr18	42643808	0.07638	0.1893	0.687	1	SETBP1	93.47
cg20561928	chr15	79191209	-0.8463	2.097	0.687	1		79.52
cg19293137	chr5	56158572	-0.329	0.8154	0.687	1	MAP3K1	88.33
cg16467738	chr3	128146010	-0.1575	0.3904	0.687	1		94.4
cg02906707	chr15	101974405	0.1756	0.4351	0.687	1	PCSK6	54.62
cg12605018	chr15	52312040	-0.03198	0.07925	0.687	1	MAPK6	2.91
cg11468717	chr2	70659305	-0.1525	0.3778	0.687	1		87.6
cg22747897	chr4	1005994	0.01664	0.04123	0.687	1	FGFRL1	2.4
cg17688525	chr18	6414978	0.03465	0.08588	0.687	1	L3MBTL4	3.13
cg04090604	chr21	46222557	-0.1156	0.2866	0.687	1	UBE2G2	14.64
cg23463310	chr11	65188784	-0.03899	0.09663	0.687	1	NEAT1	2.82
cg15964611	chr11	133402545	-0.1612	0.3996	0.687	1	OPCML	11.31
cg16377351	chr15	77711899	-0.03016	0.07476	0.687	1	HMG20A	3.21
cg25542067	chr3	187903358	0.05089	0.1261	0.687	1	LPP	95.01
cg08394056	chr7	142326312	0.1838	0.4555	0.687	1		87.13
cg12154408	chr10	5948508	-0.08855	0.2195	0.687	1	FBXO18	92.54
cg19146264	chr2	85241829	-0.2461	0.6099	0.687	1	KCMF1	87.93
cg08953048	chr8	94658042	-0.08251	0.2045	0.687	1		90.5
cg21268658	chr1	43998294	0.1994	0.4943	0.687	1	PTPRF	77.78
cg21388029	chr2	102003306	-0.07611	0.1886	0.687	1	CREG2	4.59
cg13885155	chr2	175458782	0.0392	0.09716	0.687	1	WIPF1	3.35
cg18055780	chr19	36189979	0.01808	0.04481	0.687	1		98.42
cg03903846	chr6	108877838	-0.07033	0.1743	0.687	1		92.78
cg01824122	chr22	37474625	0.1733	0.4296	0.687	1	TMPRSS6	81.33
cg16456533	chr1	208280512	-0.1054	0.2613	0.687	1	PLXNA2	83.57
cg14772079	chr12	113362766	-0.2474	0.6132	0.687	1		52.98
cg10551101	chr2	234739103	-0.1134	0.281	0.687	1	MROH2A	85.34
cg27351771	chr16	109806	-0.09674	0.2398	0.687	1	RHBDF1	91.81
cg26675129	chr4	110971665	0.06362	0.1577	0.687	1	ELOVL6	93.75
cg13114149	chr1	220181125	0.06743	0.1671	0.687	1	RNU5F-1	92.95
cg27321439	chr20	44656559	0.2623	0.65	0.687	1	SLC12A5	68.83
cg01129211	chr21	46832934	0.1674	0.415	0.687	1	COL18A1	46.55
cg23173307	chr4	786244	-0.1619	0.4013	0.687	1	CPLX1	9.24
cg03206668	chr4	99459756	-0.05562	0.1379	0.687	1	TSPAN5	94.69
cg23193613	chr8	144267725	-0.4644	1.151	0.687	1		73.82
cg04003187	chr1	41315961	-0.2396	0.594	0.687	1		69.83
cg04279987	chr2	69159461	-0.08133	0.2016	0.687	1		91.64
cg14503168	chr10	134895446	0.1459	0.3616	0.687	1		76.05
cg10940724	chr9	140009966	-0.09552	0.2368	0.687	1	DPP7	91.67
cg19018581	chr11	80817878	0.1025	0.2541	0.687	1		89.36
cg25529319	chrX	154842320	0.1105	0.2738	0.687	1	TMLHE	13.99
cg04112574	chr9	131055462	0.157	0.3891	0.687	1		81.66
cg07140886	chr18	22312091	-0.2938	0.7282	0.687	1		83
cg15892776	chr16	2546749	-0.09062	0.2246	0.687	1	TBC1D24	90.6
cg02245798	chr19	13277886	0.1635	0.4052	0.687	1		64.08
cg14357102	chr2	236939276	0.2079	0.5153	0.687	1	AGAP1	63.65
cg19820994	chr15	27292352	0.148	0.3669	0.687	1	GABRG3	87.34
cg03166533	chr22	22516292	0.18	0.4462	0.687	1		80.48
cg19868468	chr7	154705057	-0.08396	0.2081	0.687	1		92.1
cg13807549	chr9	116444721	0.201	0.4982	0.687	1		45.39
cg12537587	chr12	121946616	-0.1035	0.2565	0.687	1	KDM2B	87.86
cg09033731	chr1	54407247	-0.1378	0.3417	0.687	1	HSPB11	93.21
cg20543726	chr1	6105972	-0.0674	0.1671	0.687	1	KCNAB2	91.01
cg04189591	chr22	42309398	0.1893	0.4693	0.687	1		39.52
cg15008041	chr17	8059911	-0.1163	0.2882	0.687	1		2.84
cg07564444	chr12	64375328	-0.1527	0.3786	0.687	1	SRGAP1	90.91
cg01806741	chr6	1527072	-0.3792	0.94	0.687	1		76.65
cg26994225	chr2	119616769	0.06594	0.1635	0.687	1		7.39
cg23817779	chr6	5261046	-0.03114	0.0772	0.687	1	LYRM4	2.95
cg14708981	chr8	128387794	0.18	0.4461	0.687	1	CASC21	82.11
cg27424057	chr7	36315204	0.1825	0.4524	0.687	1	EEPD1	90.06
cg22520453	chr21	36850570	0.1407	0.3488	0.687	1	LOC100506403	9.28
cg04851348	chr1	162826115	0.05376	0.1333	0.687	1	C1orf110	94.63
cg23266598	chr10	128152247	0.1809	0.4484	0.687	1	C10orf90	10.87
cg09323082	chr17	45439956	-0.07745	0.192	0.687	1	EFCAB13	92.29
cg18383603	chr1	43200626	0.04073	0.101	0.687	1	CLDN19	96.97
cg09938634	chr8	22987034	-0.1011	0.2506	0.687	1		89.1
cg27146824	chr16	1826040	-0.07664	0.19	0.687	1	EME2	91.47
cg09123133	chr6	158330376	0.06914	0.1714	0.687	1	SNX9	93.63
cg03496520	chr14	28732636	-0.09361	0.2321	0.687	1		90.59
cg07384903	chr1	21503592	-0.03443	0.08536	0.687	1	EIF4G3	3.09
cg27074890	chr10	79908522	0.04654	0.1154	0.687	1		95.5
cg06436658	chr7	16254882	-0.06759	0.1676	0.687	1	ISPD	93.4
cg24308082	chr11	102703383	0.09915	0.2458	0.687	1		83.51
cg04513562	chr11	66207078	0.131	0.3247	0.687	1	MRPL11	88.35
cg27546670	chr1	147246839	-0.0571	0.1416	0.687	1	GJA5	94.19
cg21259115	chr17	48693154	-1.894	4.694	0.687	1	CACNA1G	61.32
cg10070027	chr8	104425838	0.07294	0.1808	0.687	1	DCAF13	94.14
cg06814341	chr2	71679501	-0.1879	0.4659	0.687	1	DYSF	66.25
cg22735347	chr18	61201950	0.3824	0.948	0.687	1		51.7
cg26033992	chr3	136664831	0.05548	0.1376	0.687	1	NCK1	94.43
cg26755862	chr4	57666314	-0.02629	0.06518	0.687	1		3.08
cg08402215	chr9	139555972	0.1663	0.4123	0.687	1	EGFL7	26.16
cg18676033	chr6	29691815	-0.1705	0.4226	0.687	1	HLA-F	6.24
cg21231141	chr14	103411005	0.143	0.3546	0.687	1	CDC42BPB	83.89
cg15874410	chr1	160905570	0.09714	0.2408	0.687	1	LOC101928372	89.61
cg21628390	chr19	16136684	-0.1655	0.4103	0.687	1	LINC00661	32.81
cg25837803	chr1	186649909	-0.03259	0.08081	0.687	1	PTGS2	2.96
cg07050629	chr11	130610588	-0.2054	0.5092	0.687	1		86.65
cg21004105	chr1	244998205	-0.03295	0.08169	0.687	1	FAM36A	2.99
cg01531455	chr17	5185528	0.01887	0.04678	0.687	1	RABEP1	2.64
cg15244965	chr8	3429480	-0.2807	0.696	0.687	1	CSMD1	83.01
cg03255246	chr6	155469335	-0.07849	0.1946	0.687	1	TIAM2	93.31
cg25409638	chr2	134193037	-0.132	0.3273	0.687	1	MIR7853	82.27
cg18515437	chr16	56585968	0.1094	0.2712	0.687	1		16.12
cg11010934	chrX	133506827	0.1477	0.3662	0.687	1	PHF6	16.67
cg07395804	chr1	52729203	-0.2667	0.6612	0.687	1	ZFYVE9	74.37
cg10350355	chr9	128003900	-0.03898	0.09664	0.687	1	HSPA5	3.41
cg02230941	chr14	85948927	0.05818	0.1443	0.687	1		94.13
cg04748644	chr22	27457349	-0.1537	0.3811	0.687	1		88.07
cg01216589	chr14	43723010	-0.08158	0.2023	0.687	1		92.29
cg13356971	chr10	32414064	0.06868	0.1703	0.687	1		93.13
cg03501124	chr8	144417435	0.2001	0.4962	0.687	1	TOP1MT	30.33
cg13713375	chr19	16504742	0.09007	0.2233	0.687	1	EPS15L1	90.8
cg05459970	chr15	27749412	-0.1222	0.303	0.687	1	GABRG3	89.83
cg19233249	chr14	67674844	0.06426	0.1593	0.687	1	FAM71D	93.32
cg00222452	chr5	124485794	0.1544	0.3829	0.687	1	LOC101927421	79.83
cg12135543	chr7	26428126	0.2686	0.666	0.687	1		37.86
cg06175824	chr10	73605750	0.09088	0.2253	0.687	1	PSAP	92.53
cg00130766	chr21	43136457	0.2159	0.5353	0.687	1	LINC00479	64.83
cg09656934	chr1	179561500	0.2343	0.581	0.687	1	TDRD5	42.69
cg16134139	chr7	20042353	0.1878	0.4656	0.687	1		94.91
cg05287486	chr20	33845199	-0.1251	0.3102	0.687	1	MMP24	86.3
cg20536330	chr14	69782333	-0.1065	0.264	0.687	1	GALNT16	85.33
cg19956605	chr22	21921881	0.03261	0.08085	0.687	1	UBE2L3	2.79
cg03373466	chr1	120254222	-0.267	0.6619	0.687	1	PHGDH	29.05
cg01076827	chr14	21785459	-0.1148	0.2848	0.687	1	RPGRIP1	8
cg16453224	chr14	24005550	-0.1134	0.2812	0.687	1		89.56
cg24401656	chr2	175450074	-0.1044	0.2587	0.687	1	WIPF1	90.04
cg18416871	chr6	32185984	0.1046	0.2595	0.687	1	NOTCH4	78.1
cg17240528	chr2	97376832	0.1045	0.2592	0.687	1	LMAN2L	86.03
cg06635371	chr11	62554837	-0.2232	0.5534	0.687	1	TMEM179B	9.38
cg03880407	chr7	158830106	0.1762	0.4369	0.687	1	VIPR2	25.75
cg26221766	chr4	42305072	-0.05188	0.1286	0.687	1		95.09
cg02264423	chr4	17563359	-0.1202	0.298	0.687	1		76.76
cg14982967	chr10	33502525	-0.06933	0.1719	0.687	1	NRP1	94.14
cg01824095	chrX	40481859	-0.08005	0.1985	0.687	1		93.08
cg23858831	chr11	18620693	-0.1146	0.2843	0.687	1	SPTY2D1-AS1	81.49
cg22333841	chr2	43683048	0.1292	0.3204	0.687	1	THADA	10.65
cg09394001	chr10	1251739	-0.01566	0.03883	0.687	1	ADARB2	98.1
cg05242900	chr15	66433707	-0.05455	0.1353	0.687	1	MEGF11	94.51
cg27271463	chr7	124811180	-0.09484	0.2352	0.687	1		91.18
cg15872161	chr3	129140523	-0.04876	0.1209	0.687	1	EFCAB12	95.24
cg05752048	chr12	53695141	0.08631	0.214	0.687	1	C12orf10	93.65
cg26446593	chr13	113804978	-0.1314	0.3259	0.687	1		80.76
cg25848064	chr17	19651631	0.1471	0.3648	0.687	1	ALDH3A1	79.39
cg20556320	chr4	170812297	-0.1321	0.3276	0.687	1		90.48
cg21679402	chr2	242569305	-0.1866	0.4626	0.687	1	THAP4	94.02
cg14353573	chr8	95220779	0.1032	0.2559	0.687	1	CDH17	88.58
cg21788615	chr15	67813140	-0.07924	0.1965	0.687	1	C15orf61	5.47
cg06911121	chr12	114847164	-0.02742	0.06799	0.687	1	TBX5	3.58
cg09953151	chr9	80849667	0.04843	0.1201	0.687	1	CEP78	95.08
cg08198377	chr14	51707975	0.2302	0.5708	0.687	1	TMX1	29.61
cg03774165	chr22	46642134	0.09449	0.2343	0.687	1	C22orf40	87.02
cg00601162	chr22	29655504	-0.08317	0.2063	0.687	1	EMID1	87.86
cg23115083	chr5	1054427	-0.2873	0.7125	0.687	1	SLC12A7	91.6
cg02916323	chr6	28756672	0.1341	0.3326	0.687	1		10.12
cg05991454	chr4	147558435	-0.037	0.09176	0.687	1		3.72
cg10675010	chr8	23187056	-0.1238	0.307	0.687	1	LOXL2	88.93
cg27494017	chr14	52326679	-0.1397	0.3465	0.687	1	GNG2	86.24
cg18169289	chr19	14183976	-0.04826	0.1197	0.687	1	LOC113230	3.61
cg17093223	chr17	40082529	0.1119	0.2776	0.687	1		88.54
cg25679395	chr5	61581312	-0.1832	0.4544	0.687	1		73.67
cg19484010	chr1	64417296	0.1485	0.3682	0.687	1	ROR1	87.22
cg08899626	chr4	16900199	-0.1039	0.2577	0.687	1	LDB2	5.75
cg00716843	chr15	34890050	0.09993	0.2478	0.687	1		90.45
cg19468472	chr7	142725564	-0.1759	0.4361	0.687	1	OR9A2	90.82
cg00562262	chr12	49763288	-0.1105	0.2741	0.687	1	SPATS2	92
cg04455646	chr3	10206344	-0.2562	0.6353	0.687	1	IRAK2	24.97
cg19691147	chr1	95025873	-0.08539	0.2117	0.687	1		92.09
cg01729887	chr3	158978383	0.3596	0.8918	0.687	1	IQCJ	25.05
cg11990770	chr10	134721172	0.0713	0.1768	0.687	1		93.45
cg27488530	chr4	138454140	-0.2883	0.7149	0.687	1	PCDH18	20.03
cg04911677	chr1	186983252	-0.06573	0.163	0.687	1		95.19
cg05170711	chr13	60648567	-0.09981	0.2475	0.687	1	DIAPH3	90.55
cg22601058	chr10	12874207	0.1074	0.2664	0.687	1	LOC283070	90.33
cg23191380	chr7	90893747	-0.0307	0.07614	0.687	1	FZD1	2.89
cg21915935	chr1	151432024	-0.04003	0.09926	0.687	1	POGZ	3.58
cg04300937	chr17	4981221	0.2183	0.5415	0.687	1	ZFP3	49.21
cg14582546	chr20	61427684	-0.1055	0.2618	0.687	1	C20orf20	4.96
cg18267049	chr10	101875028	0.4397	1.09	0.687	1		5.26
cg04929873	chr8	79468570	0.2391	0.5929	0.687	1	PKIA-AS1	88.05
cg26566673	chr5	52159750	0.05713	0.1417	0.687	1	ITGA1	94.88
cg01919768	chr7	100239764	-0.2729	0.6769	0.687	1	TFR2	71.79
cg02184609	chr7	2853369	-0.1058	0.2624	0.687	1	GNA12	86.7
cg19589530	chr17	53107987	-0.1127	0.2795	0.687	1	STXBP4	92.19
cg12960383	chr12	6611581	0.06596	0.1636	0.687	1	NCAPD2	92.56
cg06805218	chr5	14676623	0.1622	0.4022	0.687	1	OTULIN	23.88
cg04726090	chr17	41856008	-0.01904	0.04722	0.687	1	DUSP3	1.9
cg15835312	chr4	27117234	0.1816	0.4503	0.687	1		70.96
cg22597340	chr4	3208678	0.08372	0.2076	0.687	1	HTT	93.52
cg09639401	chr21	43281352	-0.0931	0.2309	0.687	1	PRDM15	90.87
cg10550033	chr13	59983940	0.09982	0.2476	0.687	1		90.64
cg01737698	chr2	176033199	0.03161	0.07841	0.687	1	ATF2	2.69
cg22285110	chr18	20032215	0.1322	0.3279	0.687	1		17.2
cg22555392	chr3	50649683	0.01152	0.02858	0.687	1	CISH	1.6
cg12612340	chr11	47664330	-0.07605	0.1886	0.687	1	MTCH2	4.37
cg11210466	chr6	160768088	0.1254	0.3111	0.687	1	SLC22A3	84.21
cg02335117	chr15	59180732	0.04462	0.1107	0.687	1	SLTM	96.28
cg13246090	chr3	195271831	-0.1678	0.4162	0.687	1		77.33
cg04311289	chr11	86452504	-0.07565	0.1876	0.687	1		93.28
cg06085102	chr2	102602033	-0.08437	0.2093	0.687	1		90.83
cg16228366	chr10	289915	0.05333	0.1323	0.687	1	ZMYND11	94.25
cg07971151	chr3	17844765	0.2161	0.5361	0.687	1		79.97
cg25147804	chr14	60810476	-0.161	0.3994	0.687	1		12.03
cg17050472	chr10	121030659	0.3483	0.8639	0.687	1	GRK5	16.27
cg00532413	chr12	4714327	-0.03051	0.07569	0.687	1	DYRK4	2.52
cg15070861	chr2	112459240	-0.2202	0.5462	0.687	1		85.35
cg13564172	chr1	116194017	-0.04494	0.1115	0.687	1	VANGL1	95.24
cg22029709	chr6	56954907	0.01423	0.0353	0.687	1	ZNF451	1.49
cg23558312	chr3	171612188	-0.2451	0.608	0.687	1	TMEM212-AS1	80.5
cg19904522	chr11	64574610	-0.1131	0.2806	0.687	1	MEN1	89.93
cg17174372	chr11	126522485	-0.08486	0.2105	0.687	1	KIRREL3	91.93
cg16203983	chr21	35897753	0.07462	0.1851	0.687	1	RCAN1	92.28
cg04045539	chr1	175375396	0.07929	0.1967	0.687	1	TNR	92.77
cg10829004	chr14	60179825	0.06537	0.1621	0.687	1	RTN1	92.77
cg18544538	chr22	45772737	0.2313	0.5737	0.687	1	SMC1B	25.91
cg27350255	chr10	35115039	-0.07512	0.1863	0.687	1		92.46
cg18079925	chr12	29873263	-0.1098	0.2723	0.687	1	TMTC1	89.21
cg00525444	chr2	211763765	-0.1671	0.4145	0.687	1		88.83
cg24912473	chr19	2754807	0.4113	1.02	0.687	1	SGTA	93.21
cg25596575	chr2	172949768	-0.02616	0.06488	0.687	1	DLX1	2.74
cg17611742	chr1	197745238	0.1699	0.4213	0.687	1	DENND1B	44.98
cg16506042	chr14	34507984	0.0991	0.2458	0.687	1		81.25
cg19029285	chr17	13969450	-0.1186	0.2942	0.687	1		91.81
cg24923526	chr19	4400879	-0.02788	0.06915	0.687	1	SH3GL1	2.21
cg07339609	chr19	7459916	0.03189	0.07909	0.687	1	ARHGEF18	2.38
cg19786988	chr15	63074882	-0.1027	0.2548	0.687	1	TLN2	83.52
cg06195157	chr12	46777855	0.03025	0.07505	0.687	1		2.65
cg04828068	chr2	153020643	0.2644	0.6558	0.687	1	STAM2	85.17
cg06151364	chr6	45711008	0.1675	0.4154	0.687	1		30.08
cg18520696	chr17	4631822	-0.08127	0.2016	0.687	1		93.76
cg09418459	chr20	58563440	0.1351	0.3351	0.687	1	CDH26	81.65
cg01572434	chr5	130219926	0.09281	0.2302	0.687	1		90.4
cg01863731	chr18	60810665	0.1792	0.4446	0.687	1	BCL2	55.83
cg07757702	chr3	126401175	-0.112	0.2779	0.687	1		90.36
cg20355467	chr9	110063450	0.08042	0.1995	0.687	1	RAD23B	94.77
cg00681735	chr9	138594241	0.2078	0.5155	0.687	1	KCNT1	20.45
cg16500173	chr3	185825565	-0.07292	0.1809	0.687	1	ETV5	4.14
cg05346902	chr19	47910374	-0.1747	0.4333	0.687	1	MEIS3	61.3
cg10949706	chr5	87984861	-0.09275	0.2301	0.687	1		7.34
cg23071341	chr5	25319153	0.1874	0.4649	0.687	1		92.75
cg20071981	chr6	89823794	0.05283	0.1311	0.687	1	SFRS13B	94.69
cg00425017	chr11	58937679	0.07572	0.1878	0.687	1	DTX4	94.1
cg03626076	chr19	51274669	0.1889	0.4686	0.687	1	GPR32	74.04
cg19655456	chr19	37959961	-0.03284	0.08146	0.687	1	ZNF570	3.09
cg03393754	chr1	178992788	-0.08173	0.2027	0.687	1		91.02
cg13863095	chr2	48757072	-0.06347	0.1575	0.687	1	STON1	5.14
cg23012192	chr5	179250985	0.05424	0.1346	0.687	1	SQSTM1	95.2
cg14920522	chr19	6743069	0.08538	0.2118	0.687	1	TRIP10	89.37
cg17129965	chr19	31091635	-1.103	2.736	0.687	1		76.72
cg19727641	chr3	138067606	0.02824	0.07006	0.687	1	MRAS	1.91
cg08675544	chr3	14163491	-0.08274	0.2052	0.687	1	CHCHD4	91.96
cg20065014	chr4	99574250	-0.09508	0.2359	0.687	1	TSPAN5	90.67
cg02222901	chr14	38279064	-0.06927	0.1718	0.687	1		93.17
cg21080367	chr4	41138183	-0.1262	0.3132	0.687	1	APBB2	90.32
cg05275896	chr7	139992517	0.0877	0.2176	0.687	1		91.11
cg21812703	chr22	18389747	-0.06015	0.1492	0.687	1	MICAL3	95.13
cg20201128	chr11	4716867	-0.1983	0.4919	0.687	1	OR51E2	87.11
cg22431967	chr7	150878243	0.146	0.3622	0.687	1	ASB10	82.48
cg05182289	chr13	31493013	0.2	0.4962	0.687	1	MEDAG	83.62
cg24511898	chr2	242576823	-0.08584	0.213	0.687	1	ATG4B	3.95
cg19158590	chr10	121655662	0.1418	0.3519	0.687	1	SEC23IP	66.91
cg01419967	chr11	16934961	0.1867	0.4633	0.687	1	PLEKHA7	67.64
cg04464263	chr7	23978794	-0.1479	0.367	0.687	1		22.24
cg11310496	chr10	118380175	-0.1232	0.3057	0.687	1	PNLIPRP2	90.68
cg20427449	chr5	180594867	-0.4968	1.233	0.687	1		12.55
cg18124764	chr7	101558698	0.08975	0.2227	0.687	1	CUX1	87.02
cg25140347	chr5	149303401	-0.09762	0.2422	0.687	1	PDE6A	90
cg06551476	chr19	35045764	-0.1423	0.3531	0.687	1		10.53
cg21358741	chr1	8384350	0.1633	0.405	0.687	1	SLC45A1	85.78
cg05366453	chr10	111829665	-0.3928	0.9746	0.687	1	ADD3	37
cg04750399	chr11	119046818	-0.06532	0.1621	0.687	1	NLRX1	94.29
cg03900291	chr5	137275855	-0.05857	0.1453	0.687	1	FAM13B	94.26
cg19271725	chr4	6955750	0.06134	0.1522	0.687	1	TBC1D14	94.48
cg09015278	chr8	135698455	0.1729	0.4289	0.687	1	ZFAT	63.71
cg05505961	chr17	66375071	0.2049	0.5085	0.687	1	ARSG	76.31
cg12375635	chr11	46365898	-0.2037	0.5053	0.687	1	DGKZ	75.8
cg01864100	chr2	98274988	0.07655	0.1899	0.687	1	ACTR1B	90.6
cg15495288	chr11	77918801	0.1972	0.4891	0.687	1	USP35	88.49
cg08507507	chr3	179469189	-0.05551	0.1377	0.687	1	USP13	95.67
cg22944499	chr2	207507163	-0.0764	0.1895	0.687	1	LOC200726	9.17
cg18913872	chr14	75790256	0.07698	0.191	0.687	1		93.09
cg20495677	chr7	34801759	-0.09257	0.2297	0.687	1	AAA1	92.62
cg14777341	chr17	78992323	-0.1004	0.2491	0.687	1		6.72
cg17512187	chr2	85082845	-0.1912	0.4743	0.687	1	C2orf89	41.8
cg05508067	chrX	7895590	-0.07442	0.1846	0.687	1	PNPLA4	3.41
cg07148467	chr9	117005260	-0.05448	0.1352	0.687	1	COL27A1	95.12
cg20504165	chr10	30595105	-0.07886	0.1957	0.687	1		94
cg03917485	chr4	183164137	0.09124	0.2264	0.687	1		87.84
cg00153311	chr10	5660161	-0.0942	0.2337	0.687	1		89.21
cg07635249	chr11	1703424	-0.09464	0.2348	0.687	1	HCCA2	88.6
cg06769116	chr1	244217538	0.1547	0.3838	0.687	1	ZNF238	81.11
cg23856611	chr2	236409849	0.2958	0.7339	0.687	1	AGAP1	33.57
cg18519988	chr7	30491309	0.06653	0.1651	0.687	1	NOD1	94.86
cg11711040	chr13	49344142	0.1209	0.2999	0.687	1		86.58
cg27212520	chr7	1912334	-0.1571	0.3898	0.687	1	MAD1L1	91.01
cg07591198	chr1	101567108	-0.1408	0.3494	0.687	1		94.13
cg27027069	chr6	76626770	-0.1841	0.4568	0.687	1	MYO6	87.31
cg04105350	chr1	2111868	-0.04821	0.1196	0.687	1	PRKCZ	94.66
cg02233750	chr22	43539658	0.3439	0.8532	0.687	1	MCAT	68.87
cg27010576	chr16	21964792	0.02802	0.06953	0.687	1	UQCRC2	2.45
cg01570769	chr6	89790920	0.04265	0.1058	0.687	1	PNRC1	3.63
cg17786935	chr3	126013247	0.09101	0.2258	0.687	1		93.22
cg09281007	chr10	34919180	0.103	0.2555	0.687	1	PARD3	90.82
cg20513855	chr2	241514065	0.1087	0.2696	0.687	1	RNPEPL1	84.99
cg10901905	chr3	66479376	0.1606	0.3984	0.687	1	LRIG1	77.41
cg26437267	chr1	107678724	-0.1578	0.3915	0.687	1		87.5
cg15204232	chr8	16451381	-0.1262	0.3132	0.687	1		92.39
cg13208845	chr10	134991092	0.124	0.3076	0.687	1	KNDC1	78.01
cg26763877	chr8	4851751	0.03685	0.09143	0.687	1	CSMD1	3.47
cg19884032	chr4	174203061	-0.3316	0.8228	0.687	1	GALNT7	68.26
cg08637514	chr7	150212707	-0.04187	0.1039	0.687	1	GIMAP7	3.5
cg14532680	chr8	69095899	0.1006	0.2497	0.687	1	PREX2	89.96
cg09492832	chr17	32966466	0.1578	0.3916	0.687	1		75.6
cg23196557	chr4	110772064	-0.1368	0.3394	0.687	1	LRIT3	90.29
cg13461447	chr1	1714001	-0.3197	0.7934	0.687	1		25.81
cg25073705	chr11	1008290	-0.07317	0.1816	0.687	1	AP2A2	96.85
cg17133183	chr15	78632861	-0.1718	0.4262	0.687	1	CRABP1	5.32
cg17716724	chr1	200118677	-0.08736	0.2168	0.687	1	NR5A2	91.28
cg18016034	chr10	61900573	-0.302	0.7495	0.687	1	ANK3	82.09
cg24060494	chr4	16889790	0.08064	0.2001	0.687	1	LDB2	91.34
cg21435190	chr3	128208037	-0.05099	0.1265	0.687	1	GATA2	2.48
cg25744056	chr9	136445595	-0.1819	0.4513	0.687	1	FAM163B	65.7
cg03853554	chr5	74834886	0.1074	0.2666	0.687	1	POLK	88.98
cg13149116	chr1	38510074	-0.04688	0.1163	0.687	1	POU3F1	2.74
cg22852235	chr8	25311511	0.06984	0.1733	0.687	1	KCTD9	93.76
cg17302852	chr3	180630157	-0.03163	0.0785	0.687	1	FXR1	2.74
cg13621612	chr5	1021202	-0.09733	0.2415	0.687	1	NKD2	87.12
cg10146663	chr15	89901970	-0.04447	0.1103	0.687	1		3.81
cg04652333	chr10	80841498	0.1435	0.3561	0.687	1	ZMIZ1	71.43
cg13901427	chr17	868281	0.235	0.5832	0.687	1	NXN	38.31
cg13283877	chr3	49948232	0.1142	0.2835	0.687	1	MON1A	94.33
cg16034881	chr15	71184872	0.02665	0.06613	0.687	1	LRRC49	2.4
cg04111029	chr2	17718449	0.1332	0.3306	0.687	1		89.16
cg09284526	chr16	57681269	-0.2425	0.6018	0.687	1	ADGRG1	21.77
cg14095687	chrX	152225296	-0.137	0.3399	0.687	1	PNMA3	29.15
cg24867501	chr22	50925337	0.1217	0.302	0.687	1	MIOX	78.91
cg19784848	chr5	219127	-0.02627	0.06519	0.687	1	SDHA	2.07
cg01631514	chr10	2620975	-0.1205	0.299	0.687	1		87.8
cg25475999	chr11	35282046	-0.06707	0.1665	0.687	1	SLC1A2	94.4
cg12059351	chr15	39921204	-0.1194	0.2964	0.687	1	FSIP1	89.58
cg21021332	chr9	76949451	0.08577	0.2129	0.687	1	MIR6130	92.81
cg08813325	chr4	7699611	-0.21	0.5212	0.687	1	SORCS2	33.57
cg15822566	chr15	38011461	-0.1992	0.4943	0.687	1		89.83
cg01889461	chr7	34606530	0.1699	0.4216	0.687	1		82.81
cg20698253	chr19	49545675	0.117	0.2904	0.687	1	CGB5	88.13
cg10958566	chr19	23084225	0.0682	0.1693	0.687	1		93.15
cg05631519	chr1	55940193	0.5329	1.322	0.687	1		54.63
cg09985397	chr16	57215915	0.06452	0.1601	0.687	1	FAM192A	93.68
cg11898431	chr6	159331893	-0.1922	0.4771	0.687	1		54.25
cg23478549	chr11	12900071	-0.09164	0.2274	0.687	1	TEAD1	88.63
cg23619365	chr13	112712009	0.01858	0.04612	0.687	1		1.93
cg05583023	chr18	3017178	-0.1577	0.3915	0.687	1		11.22
cg21830821	chr15	52475339	-0.05954	0.1478	0.687	1	GNB5	93.98
cg15744111	chr8	27336890	0.1534	0.3808	0.687	1	CHRNA2	14.99
cg11396585	chr6	33273477	0.1403	0.3481	0.687	1	TAPBP	80.75
cg24689828	chr17	67352761	-0.1257	0.3121	0.687	1		91.46
cg03533762	chr19	5933750	0.09761	0.2423	0.687	1	RANBP3	88.36
cg04487109	chr1	240343610	-0.1338	0.3322	0.687	1	FMN2	91.62
cg02607772	chr5	132664351	-0.08593	0.2133	0.687	1	FSTL4	92.08
cg10754584	chr8	119863633	-0.08084	0.2006	0.687	1		91.63
cg21475544	chr12	12849588	0.07615	0.189	0.687	1	GPR19	3.08
cg16656794	chr17	44068842	0.05737	0.1424	0.687	1	MAPT	93.97
cg14647109	chr13	48730248	0.1143	0.2836	0.687	1		6.39
cg20117807	chr11	133893577	-0.177	0.4394	0.687	1		93.36
cg27185298	chr6	30885205	-0.09657	0.2397	0.687	1	VARS2	82.47
cg08166154	chr16	1555082	0.1004	0.2492	0.687	1	TELO2	87.32
cg22704399	chr7	2761667	0.01525	0.03785	0.687	1		98.37
cg06388206	chr1	85514343	-0.03327	0.08258	0.687	1	MCOLN3	2.36
cg03801881	chr9	138833750	-0.08782	0.218	0.687	1	UBAC1	92.24
cg06320878	chr6	132646591	0.08491	0.2107	0.687	1	MOXD1	92.74
cg00647920	chr22	21077134	0.0997	0.2475	0.687	1	PI4KA	91.65
cg27062665	chr17	15926950	0.1227	0.3045	0.687	1	TTC19	92.23
cg09321684	chr8	38886323	-0.07533	0.187	0.687	1	ADAM9	93.91
cg26622285	chr8	119091727	0.169	0.4193	0.687	1	EXT1	30.85
cg25739137	chr3	183851986	-0.01585	0.03934	0.687	1	EIF2B5	1.17
cg08261446	chr2	238306938	-0.1287	0.3194	0.687	1	COL6A3	89.66
cg23536830	chr15	91162876	0.1515	0.3761	0.687	1	CRTC3	80.76
cg26802210	chr1	234370650	-0.1121	0.2782	0.687	1	SLC35F3	92.81
cg12631283	chr6	160776136	0.1261	0.3129	0.687	1	SLC22A3	83.76
cg26465310	chr16	82203988	-0.05207	0.1292	0.687	1	MPHOSPH6	4.84
cg10189850	chr5	6366345	0.1774	0.4402	0.687	1		28.89
cg23568183	chr1	36885155	0.2261	0.5611	0.687	1	OSCP1	92.45
cg17173355	chr5	178746442	0.2132	0.5293	0.687	1	ADAMTS2	64.15
cg12141201	chr19	39084032	-0.06951	0.1725	0.687	1	MAP4K1	93.15
cg23733845	chr7	101936527	-0.4106	1.019	0.687	1	SH2B2	23.36
cg01246444	chr2	161775589	0.1184	0.2938	0.687	1		19.76
cg22986793	chr16	2085818	0.1248	0.3097	0.687	1	SLC9A3R2	85.59
cg11160911	chr20	42538549	-0.2157	0.5353	0.688	1		9.76
cg20589120	chr4	54425332	-0.1397	0.3467	0.688	1	LNX1	83.65
cg15680307	chr6	134528844	0.04633	0.115	0.688	1	SGK1	95.08
cg26973045	chr18	77711805	-0.02146	0.05327	0.688	1	PQLC1	2.07
cg12453183	chr10	44321795	0.04032	0.1001	0.688	1		96.75
cg03153648	chr16	31065070	0.1195	0.2966	0.688	1		88.2
cg03799111	chr2	70187919	0.07601	0.1887	0.688	1	ASPRV1	92.67
cg13280079	chr17	80764739	-0.1073	0.2664	0.688	1	TBCD	88.98
cg12066473	chr4	186733331	-0.09986	0.2479	0.688	1	SORBS2	89.39
cg04461228	chr5	92906678	0.07701	0.1912	0.688	1	FLJ42709	3.05
cg24702451	chr6	7258284	0.08904	0.221	0.688	1		91.6
cg22315746	chr11	605147	-0.08664	0.2151	0.688	1	PHRF1	93.49
cg03554170	chr5	36606756	0.03848	0.09551	0.688	1	SLC1A3	3.11
cg26690937	chr8	125860127	-0.2151	0.534	0.688	1		47.99
cg16745444	chr10	81964268	0.2136	0.5301	0.688	1	ANXA11	30.35
cg07308978	chr2	193510219	0.07743	0.1922	0.688	1		93.41
cg15215519	chr4	185214632	-0.2115	0.525	0.688	1		83.19
cg00917413	chr7	116138591	-0.823	2.043	0.688	1	CAV2	64.77
cg12449713	chr12	102097352	-0.2263	0.5617	0.688	1	CHPT1	88.24
cg08995882	chr7	51346531	-0.2095	0.52	0.688	1	COBL	81.19
cg22851875	chr5	65888284	2.041	5.066	0.688	1		45.6
cg00308563	chr2	106473189	-0.2219	0.5508	0.688	1	NCK2	78.89
cg00707610	chr2	197036400	0.01942	0.04822	0.688	1	STK17B	1.22
cg08882171	chr6	26528628	-0.1422	0.3531	0.688	1		86.58
cg26937114	chr6	79576588	-0.05749	0.1427	0.688	1	IRAK1BP1	94.67
cg04414816	chr4	8248320	-0.07884	0.1957	0.688	1		92.89
cg13858584	chr14	89935626	-0.1318	0.3271	0.688	1	FOXN3	84.44
cg16682773	chr12	131299710	0.08825	0.2191	0.688	1	STX2	93.45
cg15384340	chr7	100272716	-0.0285	0.07075	0.688	1	GNB2	2.64
cg14732874	chr10	90639478	0.141	0.35	0.688	1	STAMBPL1	35.16
cg17463505	chr8	140926799	0.1158	0.2875	0.688	1	TRAPPC9	88.75
cg04084261	chr2	121819349	-0.251	0.6231	0.688	1		61.35
cg01993760	chr14	23025352	-0.1528	0.3793	0.688	1		3.09
cg00298475	chr11	134019111	-0.1067	0.265	0.688	1	JAM3	90.85
cg12057491	chr18	42303922	0.1166	0.2894	0.688	1	SETBP1	89.52
cg16480187	chr5	137722208	-0.08076	0.2005	0.688	1	KDM3B	92.7
cg22984755	chr21	16328107	0.06485	0.161	0.688	1		95
cg12784637	chr6	111874460	0.06557	0.1628	0.688	1	TRAF3IP2-AS1	93.87
cg11699125	chr1	6341327	0.2416	0.5999	0.688	1	ACOT7	86.78
cg06545143	chr6	166402638	0.06708	0.1665	0.688	1	LOC441177	5.97
cg08849938	chr19	57791810	-0.04194	0.1041	0.688	1	ZNF460	3.83
cg25901127	chr17	1534131	-0.1764	0.4379	0.688	1		69.48
cg00100399	chr7	48075844	0.08128	0.2018	0.688	1	C7orf57	9.72
cg20933586	chr14	24608199	-0.08194	0.2034	0.688	1	FAM158A	91.56
cg26359045	chr16	53128353	0.1839	0.4566	0.688	1	CHD9	62.61
cg12101558	chr3	122283265	0.01487	0.03692	0.688	1	PARP9	1.19
cg03575387	chr20	7999698	-0.1044	0.2593	0.688	1	TMX4	2.58
cg16805488	chr6	157744720	-0.03824	0.09494	0.688	1	TMEM242	3.43
cg20264491	chr8	19649875	-0.2534	0.6291	0.688	1		91.22
cg25214660	chr9	112956153	0.07666	0.1903	0.688	1		92.95
cg12062507	chr3	46037976	0.1567	0.389	0.688	1	FYCO1	18.35
cg13908074	chr2	149259371	-0.2361	0.5861	0.688	1	MBD5	75.75
cg04243770	chr17	40333832	0.1697	0.4214	0.688	1	KCNH4	77.25
cg04810745	chr2	189064557	0.08519	0.2115	0.688	1		92.05
cg26854931	chr1	228332360	-0.1649	0.4093	0.688	1	GUK1	75.48
cg21647182	chr2	1657483	-0.0628	0.1559	0.688	1	PXDN	94.22
cg23423230	chr21	43327978	0.02336	0.05799	0.688	1	C2CD2	98.9
cg04758296	chr11	47346868	-0.05226	0.1297	0.688	1	MADD	95.97
cg00110724	chr8	144885851	-0.02252	0.05592	0.688	1	SCRIB	97.93
cg16677512	chr17	35519944	-0.04099	0.1018	0.688	1	ACACA	95.39
cg25962992	chr2	60986556	-0.0527	0.1308	0.688	1	PAPOLG	95.01
cg00322814	chr15	52393233	0.1556	0.3864	0.688	1		83.18
cg27225044	chr18	34376675	0.07471	0.1855	0.688	1	C18orf10	93.78
cg15339079	chr6	136729364	0.1364	0.3386	0.688	1	MAP7	90.96
cg15536663	chr5	111665548	0.198	0.4915	0.688	1	EPB41L4A	18.04
cg05903330	chr22	39542136	0.189	0.4692	0.688	1	CBX7	37.67
cg27360186	chrX	114264671	0.2033	0.5048	0.688	1		32.35
cg23640964	chr16	1115091	0.158	0.3922	0.688	1	SSTR5-AS1	55.01
cg16977510	chr3	75834271	-0.3148	0.7816	0.688	1	ZNF717	10.16
cg07703401	chr16	230341	-0.04282	0.1063	0.688	1	HBQ1	3.83
cg08177731	chr10	3447019	0.1436	0.3566	0.688	1		91.19
cg00664762	chr9	138719443	0.07353	0.1826	0.688	1	CAMSAP1	92.48
cg20697791	chr4	37070281	-0.2534	0.6293	0.688	1		48.41
cg17950169	chr1	226067900	-0.1871	0.4646	0.688	1	TMEM63A	16.64
cg15667964	chr8	74172792	0.07637	0.1896	0.688	1	C8orf89	92.52
cg07413140	chr1	25879672	0.1309	0.325	0.688	1	LDLRAP1	91.66
cg02519218	chr12	133424286	0.3315	0.8232	0.688	1	CHFR	68.43
cg00913289	chr2	232573281	0.2835	0.7041	0.688	1	PTMA	41.2
cg04426977	chr10	14575365	-0.09351	0.2322	0.688	1	FAM107B	88.66
cg07046852	chr1	226737341	0.026	0.06456	0.688	1	C1orf95	2.89
cg24371945	chr15	45925986	-0.07439	0.1847	0.688	1	SQRDL	92.6
cg18214094	chr2	132284262	0.1171	0.2907	0.688	1	CCDC74A	80.73
cg15444048	chr6	138894469	0.07246	0.1799	0.688	1	NHSL1	93.55
cg17904614	chr7	115966074	0.1696	0.4212	0.688	1		85.6
cg24745500	chr4	88728805	0.2571	0.6383	0.688	1	IBSP	37.63
cg17606332	chr18	46267487	0.0773	0.1919	0.688	1	CTIF	93.42
cg13811232	chr19	40866273	0.1057	0.2625	0.688	1	PLD3	90.19
cg10752253	chr2	80703467	-0.106	0.2633	0.688	1	CTNNA2	90.24
cg20594150	chr3	71181327	0.2898	0.7196	0.688	1	FOXP1	90.09
cg04887210	chr6	138612460	-0.1433	0.3558	0.688	1	ARFGEF3	79.83
cg05673882	chr5	74862702	-0.3092	0.7678	0.688	1	POLK	53.43
cg11624151	chr10	7342391	-0.3301	0.8196	0.688	1	SFMBT2	89.71
cg26284920	chr5	155787943	0.133	0.3302	0.688	1	SGCD	90.21
cg11809418	chr6	8889063	0.06415	0.1593	0.688	1		94.15
cg14516983	chr12	50614713	-0.08449	0.2098	0.688	1	LIMA1	4.83
cg16907339	chr2	189389018	-0.1439	0.3574	0.688	1	GULP1	92.16
cg21086293	chr2	113404928	-0.346	0.8592	0.688	1	SLC20A1	37.89
cg22018874	chr4	17237286	0.05841	0.145	0.688	1		94.42
cg16481667	chr11	70023578	0.2173	0.5396	0.688	1	ANO1	62.47
cg18559858	chr3	42573697	0.2924	0.7262	0.688	1	VIPR1	94.39
cg05527149	chr7	73877372	0.08486	0.2107	0.688	1	GTF2IRD1	91.1
cg16001495	chr21	38080526	-0.04013	0.09965	0.688	1	SIM2	3.83
cg18373996	chr1	12520950	-0.09153	0.2273	0.688	1	VPS13D	92.02
cg22625903	chr11	62313283	0.0667	0.1656	0.688	1	AHNAK	4.08
cg02849719	chr16	88945618	-0.0734	0.1823	0.688	1	CBFA2T3	92.72
cg13734646	chr20	43343304	-0.1581	0.3925	0.688	1	WISP2	82.88
cg19704926	chr14	56078288	-0.06538	0.1624	0.688	1	KTN1	92.85
cg15085390	chr1	25573930	-0.02482	0.06164	0.688	1	C1orf63	1.24
cg08280204	chr3	125411477	0.1232	0.306	0.688	1		82.92
cg08576185	chr16	2055684	0.2853	0.7086	0.688	1	ZNF598	66.03
cg04846491	chr9	15873829	0.1633	0.4054	0.688	1	CCDC171	52.12
cg06654956	chr13	79161082	0.1771	0.4398	0.688	1		12.7
cg07941396	chr4	117589540	-0.2906	0.7217	0.688	1		57.13
cg07587796	chr4	111397401	0.2707	0.6724	0.688	1	ENPEP	38.29
cg01681072	chr4	652751	-0.08776	0.2179	0.688	1	PDE6B	91.25
cg18446238	chr15	40332663	0.1553	0.3857	0.688	1	SRP14	24.56
cg11559198	chr2	232348794	0.4216	1.047	0.688	1		53.59
cg16205861	chr12	54146572	0.1235	0.3067	0.688	1		85.13
cg27462084	chr19	35627226	0.1046	0.2598	0.688	1	LGI4	86.41
cg06016866	chr5	1933177	-0.07059	0.1753	0.688	1		94.09
cg22088940	chr14	51852985	-0.08004	0.1988	0.688	1		93.32
cg23487759	chr2	1093592	-0.1481	0.3677	0.688	1	SNTG2	79.52
cg12737801	chr8	54934346	0.04841	0.1202	0.688	1	TCEA1	3.5
cg06490558	chr3	158527481	0.2508	0.6227	0.688	1	MFSD1	23.19
cg12788056	chr22	36335101	0.1356	0.3368	0.688	1	RBFOX2	86.59
cg12711755	chr15	41779622	0.09744	0.242	0.688	1		95.71
cg12565605	chr5	179050226	0.01915	0.04757	0.688	1	HNRNPH1	1.13
cg22355607	chr2	122053710	0.06169	0.1532	0.688	1		93.68
cg14583225	chr17	40074010	0.1519	0.3773	0.688	1	ACLY	81.38
cg24676398	chr13	77087181	-0.1765	0.4383	0.688	1		88.37
cg01229868	chr5	38083295	-0.1358	0.3373	0.688	1		87.86
cg22718487	chr7	43368598	-0.2254	0.5597	0.688	1	HECW1	83.26
cg02454476	chr15	68844912	0.1295	0.3217	0.688	1		64.6
cg06287395	chr16	89557956	0.234	0.5812	0.688	1	ANKRD11	4.01
cg13998092	chr10	29919810	0.1832	0.455	0.688	1	SVIL	49.51
cg10781632	chr1	85780152	-0.1298	0.3225	0.688	1		83.02
cg23932063	chr12	14956902	-0.2063	0.5125	0.688	1	WBP11	3.09
cg19132596	chr19	52035048	0.02509	0.06231	0.688	1	SIGLEC6	1.73
cg09576399	chr8	982157	0.07812	0.194	0.688	1	ERICH1-AS1	92.53
cg05593775	chr10	102778743	0.3468	0.8614	0.688	1	PDZD7	48.64
cg15600398	chr3	45729894	-0.03842	0.09542	0.688	1	SACM1L	3.23
cg11497335	chr2	32502885	0.04189	0.104	0.688	1	YIPF4	2.65
cg08388041	chr11	17743761	-0.01286	0.03194	0.688	1		1.32
cg26218110	chr17	79375254	-0.1672	0.4152	0.688	1	BAHCC1	22.54
cg10050207	chr14	81629527	0.2186	0.5429	0.688	1		28.06
cg26158950	chr6	21667166	-0.06889	0.1711	0.688	1	FLJ22536	5.2
cg23860509	chr3	156506797	-0.07407	0.184	0.688	1	LINC00886	93.55
cg23856733	chr1	160692597	-0.2654	0.6591	0.688	1		35.02
cg00313758	chr11	73599569	-0.1951	0.4845	0.688	1	PAAF1	90.69
cg20743301	chr5	7793687	-0.1277	0.3171	0.688	1	ADCY2	88.34
cg18971241	chr14	76045025	-0.01524	0.03784	0.688	1	FLVCR2	1.99
cg04374604	chr2	46768450	0.05954	0.1479	0.688	1	RHOQ	94.01
cg17580267	chr17	79873971	0.08187	0.2034	0.688	1	SIRT7	90.29
cg05380935	chr8	60972494	0.07686	0.1909	0.688	1		93.55
cg00404049	chr1	24305498	-0.2486	0.6174	0.688	1	SRSF10	14.77
cg25068915	chr17	80052907	0.08473	0.2104	0.688	1	FASN	92.67
cg22456192	chr18	71959684	-0.04568	0.1135	0.688	1	CYB5A	2.63
cg15534086	chr14	61120234	-0.1236	0.3069	0.688	1		13.65
cg13018120	chr17	72619962	-0.2114	0.525	0.688	1	CD300E	4.29
cg05031214	chr17	2699231	-0.05902	0.1466	0.688	1	RAP1GAP2	4.57
cg18270426	chr1	1914597	0.2083	0.5174	0.688	1	KIAA1751	86.21
cg05025012	chr9	104221235	-0.4783	1.188	0.688	1		90.73
cg06639609	chr8	11855279	0.3275	0.8135	0.688	1	DEFB134	80.5
cg21335378	chr2	173150101	0.1746	0.4336	0.688	1		66.12
cg26460590	chr8	38081288	-0.08462	0.2102	0.688	1		92.19
cg22273792	chr13	33859822	-0.08044	0.1998	0.688	1	STARD13	5.35
cg17223156	chr18	55736822	0.158	0.3925	0.688	1	NEDD4L	79.22
cg10380362	chr6	30646949	0.05626	0.1398	0.688	1	KIAA1949	4.23
cg25976264	chr19	31398002	-0.08866	0.2202	0.688	1		90.16
cg17257947	chr8	22541476	0.09503	0.2361	0.688	1		88.55
cg11031976	chr2	198649780	0.3931	0.9766	0.688	1	BOLL	84.1
cg10019018	chr12	119214021	0.1263	0.3138	0.688	1		85.21
cg25662734	chr10	124171259	-0.1095	0.2719	0.688	1	PLEKHA1	90.64
cg04560304	chr3	119225648	0.2021	0.5019	0.688	1	TIMMDC1	90.07
cg10156714	chr20	45342466	-0.08537	0.2121	0.688	1	SLC2A10	91.59
cg20688951	chr17	78931690	0.1018	0.2528	0.688	1	RPTOR	79.39
cg10787713	chr13	27849396	-0.07598	0.1887	0.688	1		92.01
cg08657182	chr3	68057572	-0.2018	0.5013	0.688	1	FAM19A1	50.65
cg03243962	chr7	46692092	-0.0855	0.2124	0.688	1		91.49
cg13528566	chr14	29851658	-0.08659	0.2151	0.688	1		93.6
cg05791367	chr8	102577899	-0.06969	0.1731	0.688	1	GRHL2	93.88
cg17910564	chr8	42248702	0.1187	0.2949	0.688	1	VDAC3	88.51
cg12932195	chr22	50313343	0.08139	0.2022	0.688	1	CRELD2	91.33
cg14206962	chr15	29406153	0.08683	0.2157	0.688	1	APBA2	87.17
cg26130929	chr16	15833980	0.2188	0.5435	0.688	1	MYH11	67.93
cg13455439	chr11	69934128	-0.4215	1.047	0.688	1	ANO1	35.39
cg07019599	chr17	34207481	0.22	0.5465	0.688	1	CCL5	74.74
cg06670463	chr4	103749966	-0.1664	0.4133	0.688	1	UBE2D3	9.02
cg27065645	chr4	177509237	-0.2041	0.5071	0.688	1		45.94
cg26497348	chr18	28623159	0.1268	0.3151	0.688	1	DSC3	17.92
cg18743287	chr19	55575837	-0.3928	0.9758	0.688	1	RDH13	64.29
cg07957088	chr20	62196387	0.09167	0.2277	0.688	1	PRIC285	83.26
cg24665647	chr6	160164786	0.06568	0.1632	0.688	1	WTAP	95.29
cg25741118	chr1	54482237	0.1092	0.2713	0.688	1	LDLRAD1	89.96
cg19415852	chr5	6756208	0.06791	0.1687	0.688	1	POLS	94.44
cg02095219	chr17	57976723	-1.263	3.138	0.688	1	RPS6KB1	65.6
cg03043126	chr6	167524404	-0.0714	0.1774	0.688	1	CCR6	93.35
cg00838996	chr12	55368159	0.1193	0.2965	0.688	1	TESPA1	81.19
cg08738722	chr11	1257042	0.1834	0.4557	0.688	1	MUC5B	64.06
cg00455379	chr1	46033770	0.1108	0.2752	0.688	1	AKR1A1	85.61
cg15639464	chr19	10421076	0.09459	0.235	0.688	1	ZGLP1	90
cg25992775	chr6	105475141	-0.05964	0.1482	0.688	1	LIN28B	95.19
cg10171343	chr12	17224933	-0.1679	0.417	0.688	1		91.36
cg09519327	chr7	150710730	0.1408	0.3499	0.688	1	ATG9B	2.19
cg00573235	chr16	56883532	-0.1118	0.2778	0.688	1		85.2
cg20480259	chr6	31937462	0.1001	0.2488	0.688	1	STK19	90.57
cg13625956	chr1	120429235	-0.0962	0.239	0.688	1		91.28
cg16607945	chr17	74468491	-0.08509	0.2114	0.688	1	RHBDF2	90.12
cg22449114	chr20	590243	0.1393	0.3461	0.688	1	TCF15	20.31
cg16105303	chr10	14791342	0.08715	0.2165	0.688	1	FAM107B	9.17
cg14484681	chr9	135158694	-0.1252	0.311	0.688	1	SETX	91.4
cg04854098	chr4	99487497	0.0837	0.2079	0.688	1	TSPAN5	91.98
cg15899297	chr7	734968	0.07437	0.1848	0.688	1	PRKAR1B	91.28
cg18644676	chr16	28563959	0.05235	0.13	0.688	1	CCDC101	94.57
cg05205793	chr10	14013764	-0.08578	0.2131	0.688	1	FRMD4A	93.31
cg12492297	chr2	167984182	-0.2073	0.515	0.688	1	XIRP2-AS1	87.18
cg17257554	chr2	242004824	-0.01799	0.04469	0.688	1	SNED1	98.25
cg03064968	chr1	94883526	-0.04275	0.1062	0.688	1	ABCD3	3.71
cg13490979	chr2	180428745	0.09617	0.2389	0.688	1	ZNF385B	91.56
cg16471864	chr4	38666270	-0.02897	0.07197	0.688	1	KLF3	3.7
cg04211859	chr19	7580855	-0.06325	0.1571	0.688	1	ZNF358	5.38
cg15933195	chr10	134145533	0.02296	0.05705	0.688	1	LRRC27	3.2
cg25988034	chr10	8093239	0.05306	0.1318	0.688	1	FLJ45983	3.63
cg18791929	chr3	108205828	-0.193	0.4794	0.688	1	MYH15	75.69
cg10921403	chr15	73076281	0.02093	0.052	0.688	1	ADPGK	2.43
cg07766001	chr18	6965714	-0.09705	0.2411	0.688	1	LAMA1	89.59
cg16259229	chr5	140420475	-0.2056	0.5109	0.688	1		25.04
cg10209629	chr16	9259884	0.08558	0.2126	0.688	1		92.99
cg19551248	chr11	131935145	0.3935	0.9778	0.688	1	NTM	62.63
cg00386329	chr8	60845294	0.08718	0.2166	0.688	1		92.92
cg19527326	chr4	169230359	-0.1054	0.2618	0.688	1	DDX60	90.21
cg15110473	chr2	47716517	0.09876	0.2454	0.688	1		89.24
cg23356310	chr12	130898775	-0.131	0.3255	0.688	1	RIMBP2	90.19
cg21700214	chr18	72252164	-0.4185	1.04	0.688	1	CNDP1	63.4
cg22249300	chr9	135326868	-0.2566	0.6376	0.688	1	C9orf171	76.85
cg13802679	chr16	63095247	0.108	0.2683	0.688	1		90.08
cg03397185	chr7	138470981	0.1759	0.4371	0.688	1	ATP6V0A4	61.56
cg18415822	chr7	155857781	-0.254	0.631	0.688	1		17.72
cg26194843	chr19	37678225	-0.1325	0.3292	0.688	1	ZNF585B	92.14
cg07553512	chr14	37709438	0.21	0.5218	0.688	1	MIPOL1	91.49
cg08599810	chr8	110985853	-0.1617	0.4018	0.688	1	KCNV1	87.35
cg27586693	chr9	4743729	0.05301	0.1317	0.688	1		94.57
cg19090761	chr12	4923404	0.0727	0.1806	0.688	1	KCNA6	92.28
cg02674925	chr1	233474079	0.04765	0.1184	0.688	1	KIAA1804	95.35
cg18528563	chr1	229476515	-0.09445	0.2347	0.688	1	CCSAP	92.46
cg13320898	chr7	4801923	0.02056	0.0511	0.688	1	FOXK1	98.23
cg10276597	chr1	11518954	0.1688	0.4193	0.688	1		49.19
cg16353907	chr10	1088606	-0.2309	0.5736	0.688	1	IDI1	59.84
cg06169091	chr1	18678286	-0.242	0.6014	0.688	1	IGSF21	64.62
cg24933925	chr6	71276966	-0.03939	0.09787	0.688	1	C6orf57	2
cg01643444	chr9	86876091	-0.2261	0.5618	0.688	1		11.38
cg25141473	chr9	109354499	0.1431	0.3557	0.688	1		82.73
cg00168706	chr1	115677987	-0.1448	0.3598	0.688	1		87.39
cg24246077	chr4	13970762	-0.05415	0.1345	0.688	1		94.64
cg02161115	chr1	76262373	0.1034	0.2568	0.688	1	MSH4	89.64
cg12376028	chr11	36796339	0.1683	0.4181	0.688	1		44.74
cg19157329	chr1	247524592	-0.2846	0.7071	0.688	1		19.24
cg01539967	chr13	24327871	-0.1237	0.3073	0.688	1	MIPEP	88.91
cg17177699	chr19	10120594	0.1252	0.3112	0.688	1	COL5A3	24.79
cg17573724	chr10	50772786	-0.1737	0.4317	0.688	1		77.57
cg12134308	chr12	95042565	-0.07441	0.1849	0.688	1	TMCC3	93.3
cg05177276	chr9	140507085	-0.09307	0.2313	0.688	1	ARRDC1	86.66
cg08919226	chr19	50058499	-0.2156	0.5357	0.688	1		50.66
cg23259671	chr15	45205721	0.06467	0.1607	0.688	1		94.06
cg21285926	chr1	7829296	0.05659	0.1406	0.688	1	CAMTA1	94.88
cg06976036	chr7	51673960	0.2515	0.6251	0.688	1		83.5
cg17000021	chr20	54933521	-0.08602	0.2138	0.688	1	C20orf108	92.57
cg13689742	chr6	76491683	0.1568	0.3897	0.688	1	MYO6	83
cg08342169	chr3	53880416	0.02842	0.07062	0.688	1	CHDH	1.05
cg19350839	chr7	65338055	-0.06406	0.1592	0.688	1	VKORC1L1	3.06
cg20928596	chr1	70742678	-0.2475	0.6149	0.688	1	ANKRD13C	92.29
cg01542727	chr1	7363264	0.1923	0.4778	0.688	1	CAMTA1	66.96
cg26202964	chr2	109999383	-0.0988	0.2455	0.688	1	SH3RF3	89.47
cg01873087	chrX	48397836	0.12	0.2983	0.688	1	TBC1D25	21.35
cg09427208	chr20	31186585	-0.1144	0.2843	0.688	1	LOC149950	80.57
cg24861720	chr19	58907262	-0.1782	0.4427	0.688	1	RNF225	88.52
cg03081221	chr4	164254499	-0.2406	0.5979	0.688	1	NPY1R	81.87
cg25658265	chr10	201487	-0.06091	0.1514	0.688	1	ZMYND11	95.31
cg00844078	chr2	26098817	-0.06671	0.1658	0.688	1	ASXL2	94.12
cg04185565	chr12	133257248	-0.07743	0.1924	0.688	1	POLE	93.14
cg13802605	chr9	4495359	-0.1263	0.3138	0.688	1	SLC1A1	87.95
cg14552026	chr9	132816329	-0.03342	0.08305	0.688	1	GPR107	2.83
cg01212089	chr15	43594466	0.05977	0.1485	0.688	1	TGM7	94.21
cg04259979	chr5	44808944	0.03548	0.08817	0.688	1	MRPS30	2.79
cg00221993	chr10	91434745	-0.07485	0.186	0.688	1		92.95
cg04697162	chr9	107675871	-0.06958	0.1729	0.688	1	ABCA1	93.9
cg15004863	chr1	177134338	0.07581	0.1884	0.688	1	ASTN1	6.32
cg27302468	chr1	216986456	-0.1462	0.3633	0.688	1	ESRRG	85.32
ch.4.86567531R	chr4	86348507	-0.06363	0.1581	0.688	1		3.03
cg26998267	chr12	53893609	-0.06744	0.1676	0.688	1	TARBP2	4.54
cg20189623	chr20	30540160	0.1533	0.381	0.688	1	PDRG1	7.8
cg26467269	chr11	68179097	-0.1073	0.2668	0.688	1	LRP5	85.74
cg09918110	chr5	87798170	-0.4758	1.183	0.688	1		64.39
cg10526835	chr1	204269159	0.8348	2.075	0.688	1	PLEKHA6	84.51
cg00017562	chr6	164769886	-0.1169	0.2905	0.688	1		88.87
cg02679779	chr5	153417925	0.03049	0.07578	0.688	1	FAM114A2	2.48
cg00658007	chr1	211666129	0.09039	0.2246	0.688	1	RD3	10.24
cg06538202	chr19	52847332	-0.333	0.8275	0.688	1	ZNF610	59.1
cg01949684	chr6	32138266	-0.06327	0.1572	0.688	1	AGPAT1	94.92
cg24642064	chr1	3056951	-0.07605	0.189	0.688	1	PRDM16	91.67
cg13011655	chr5	179309383	0.08742	0.2173	0.688	1	TBC1D9B	92.54
cg07262489	chr17	55762977	0.06993	0.1738	0.688	1		94.25
cg18278828	chr2	217363823	-0.02788	0.06929	0.688	1	RPL37A	2.91
cg04198941	chr5	77267915	-0.05417	0.1346	0.688	1		3.87
cg06207791	chr14	69287913	0.1604	0.3986	0.688	1		83.77
cg25441338	chr17	59429949	-0.2018	0.5017	0.688	1	BCAS3	91.81
cg26925510	chr1	22379028	0.03319	0.0825	0.688	1	CDC42	1.31
cg25731764	chr19	5346031	0.07393	0.1837	0.688	1		5.6
cg14009348	chr2	31559837	0.1122	0.2788	0.688	1	XDH	88.55
cg06551230	chr13	35714053	-0.3149	0.7826	0.688	1	NBEA	16.16
cg25209045	chr7	127712834	0.1149	0.2855	0.688	1	SND1	86.06
cg21148428	chr20	47487052	0.1994	0.4957	0.688	1		39.57
cg02675264	chr6	28984246	0.2891	0.7185	0.688	1		39.41
cg11484539	chr2	24578049	0.1805	0.4486	0.688	1	ITSN2	32.36
cg19993591	chr8	29944442	0.1693	0.4207	0.688	1		87.41
cg02288610	chr8	125898153	0.1276	0.3172	0.688	1		86.76
cg13855288	chr5	177694020	0.1735	0.4314	0.688	1	COL23A1	74.73
cg27273154	chr21	44884673	-0.07343	0.1825	0.688	1	LINC00313	92.59
cg22828213	chr16	78000726	-0.2108	0.5239	0.688	1	VAT1L	91.43
cg19274301	chr14	101406708	-0.09168	0.2279	0.688	1	SNORD113-7	93.45
cg07849436	chr1	47918060	0.1692	0.4205	0.688	1		54.28
cg07131807	chr19	54629249	0.06407	0.1593	0.688	1	PRPF31	93.85
cg26676332	chr1	36622518	0.03462	0.08605	0.688	1	TRAPPC3	2.54
cg05937873	chr6	30710952	0.05594	0.139	0.688	1	FLOT1	4.82
cg03092019	chr17	79652778	-0.07278	0.1809	0.688	1	HGS	93.6
cg14379462	chr9	136234288	0.1425	0.3541	0.688	1	SURF4	92.97
cg13945148	chr10	131989387	-0.3304	0.8213	0.688	1		60.01
cg15082257	chr17	68361994	0.1861	0.4626	0.688	1		78.32
cg05785542	chr8	1278754	0.3923	0.9753	0.688	1		80.33
cg12648646	chr3	63529681	0.1398	0.3474	0.688	1	SYNPR	81.61
cg22588850	chr20	30226875	-0.1074	0.2669	0.688	1	COX4I2	86.33
cg27547543	chr6	31148524	0.3716	0.9238	0.688	1		57
cg14115785	chr5	75737331	-0.06757	0.168	0.688	1	IQGAP2	94.33
cg22601762	chr1	19526929	-0.04931	0.1226	0.688	1	UBR4	94.61
cg24176425	chr20	34129389	0.05394	0.1341	0.688	1	ERGIC3	4.17
cg10306079	chr6	108880961	-0.0278	0.06911	0.688	1	FOXO3	1.15
cg05478243	chr5	66032469	0.07749	0.1926	0.688	1	MAST4	93.37
cg13560539	chr3	126706718	-0.1429	0.3553	0.688	1	PLXNA1	80.67
cg01709021	chr21	45199722	-0.1677	0.4168	0.688	1		88.96
cg18159289	chr3	140811608	-0.1369	0.3402	0.688	1	SPSB4	77.48
cg19149789	chr2	234225955	-0.196	0.4872	0.688	1	SAG	83.08
cg09151882	chr19	7459355	-0.2783	0.6919	0.688	1	ARHGEF18	74.34
cg23669855	chr15	100272142	-0.07666	0.1906	0.688	1	LYSMD4	94.22
cg22109841	chr2	191513055	-0.01368	0.034	0.688	1	NAB1	1.32
cg06110692	chr4	53849973	0.08852	0.22	0.688	1	SCFD2	6.66
cg14791193	chr1	16702476	0.05325	0.1324	0.688	1	C1orf144	94.99
cg14120827	chr9	88973574	-0.05834	0.145	0.688	1		94.53
cg16638571	chr8	81083534	-0.02843	0.07066	0.688	1	TPD52	2.42
cg03422304	chr12	3863764	-0.1083	0.2693	0.688	1	CRACR2A	88.04
cg17809805	chr2	239933860	-0.2686	0.6677	0.688	1		69.54
cg15005526	chr2	73438142	-0.1138	0.283	0.688	1	NOTO	89.88
cg21651154	chr6	1132716	0.115	0.2858	0.688	1		85.06
cg04132472	chr17	19861366	-0.04895	0.1217	0.688	1	AKAP10	95.59
cg12382976	chr2	121947429	-0.2281	0.567	0.688	1		19.68
cg22522688	chr12	109221232	-0.06428	0.1598	0.688	1	SSH1	94.98
cg20897714	chr15	72097140	0.1608	0.3999	0.688	1		76.12
cg12890388	chr20	10412709	-0.09042	0.2248	0.688	1	MKKS	91.34
cg00527304	chr3	73242231	0.2545	0.6327	0.688	1		89.96
cg19008858	chr17	72208433	0.09449	0.2349	0.688	1	TTYH2	13.11
cg05364412	chr19	2136934	0.0234	0.05816	0.688	1	AP3D1	98.26
cg24091136	chr8	21544620	-0.1267	0.3151	0.688	1		80.52
cg13885111	chr8	128508241	-0.1968	0.4892	0.688	1		93.78
cg15889106	chr14	21567164	0.07889	0.1961	0.688	1	ZNF219	5.7
cg21509457	chr7	157053606	-0.08291	0.2061	0.688	1	UBE3C	97.43
cg09969830	chr16	103646	-0.0384	0.09547	0.688	1	SNRNP25	1.31
cg14942863	chr19	37894762	0.5386	1.339	0.688	1		68.84
cg09165052	chr3	10289883	0.02896	0.07199	0.688	1	TATDN2	2.57
cg14979301	chr5	42994123	-0.0382	0.09496	0.688	1		4.14
cg04031134	chr7	98630788	0.3321	0.8257	0.688	1	SMURF1	93.13
cg24913931	chr10	123958295	-0.09995	0.2485	0.688	1	TACC2	88.38
cg07320087	chr16	3675647	-0.1013	0.252	0.688	1		90.62
cg17665497	chr19	415722	-0.2007	0.4991	0.688	1		76.79
cg11625077	chr17	80880861	-0.06719	0.167	0.688	1	TBCD	95.52
cg17626395	chr6	137324088	-0.1751	0.4354	0.688	1	IL20RA	84.49
cg16120828	chr1	108507340	-0.04121	0.1024	0.688	1	VAV3	3.84
cg18655081	chr18	9335347	0.04342	0.1079	0.688	1	TWSG1	3.45
cg03187190	chr13	28356575	-0.09677	0.2406	0.688	1		91.15
cg25724310	chr10	127512489	-0.02843	0.07068	0.688	1	BCCIP	2.62
cg22215540	chr14	23995348	0.0561	0.1395	0.688	1	ZFHX2	94.81
cg15887497	chr12	120534569	0.05538	0.1377	0.688	1	RAB35	94.75
cg22111038	chr5	57879168	-0.1321	0.3283	0.688	1	RAB3C	7.2
cg26434250	chr1	184376660	0.05639	0.1402	0.688	1	C1orf21	95.74
cg07815177	chr12	76892005	0.1051	0.2614	0.688	1	OSBPL8	91.78
cg05082811	chr1	58717107	0.3287	0.8171	0.688	1	DAB1	56.24
cg04258392	chr14	96419900	-0.1118	0.2781	0.688	1		84.84
cg10519093	chr7	95133053	0.1377	0.3424	0.688	1	ASB4	87.92
cg22809017	chr5	169373347	0.1364	0.3391	0.688	1	FAM196B	55.61
cg04626675	chr19	40895647	0.08134	0.2022	0.688	1	HIPK4	91.45
cg26282887	chr17	80261212	0.1832	0.4554	0.688	1		43.16
cg10663765	chr3	194014592	-0.4248	1.056	0.688	1		67.71
cg06674388	chr22	24067526	-0.107	0.266	0.688	1		90.03
cg03506452	chr12	133458949	-0.09826	0.2443	0.688	1	CHFR	92.33
cg04126662	chr17	62407116	0.04405	0.1095	0.688	1	PECAM1	94.81
cg12100607	chr7	91746798	-0.09075	0.2256	0.688	1	CYP51A1	94.78
cg01822965	chr2	242402638	-0.1025	0.2549	0.688	1	FARP2	89.85
cg20211711	chr17	7307397	-0.02037	0.05065	0.688	1	C17orf61	1.16
cg15011844	chr16	22650114	0.1478	0.3676	0.688	1		87.78
cg21268252	chr2	38604622	-0.03324	0.08265	0.688	1	ATL2	4.5
cg20532370	chr3	139258730	-0.07868	0.1956	0.688	1	RBP1	3.55
cg15677350	chr8	80425651	0.1565	0.3891	0.688	1		81.06
cg27436767	chr3	195442228	-0.4436	1.103	0.688	1		90.82
cg13187926	chr17	17131479	0.09986	0.2483	0.688	1	FLCN	89.39
cg06776548	chr1	154545724	0.08891	0.2211	0.688	1	CHRNB2	93.56
cg18182059	chr18	12090210	-0.07244	0.1801	0.688	1		94.18
cg05161795	chr3	45018949	0.05821	0.1447	0.688	1	ZDHHC3	93.62
cg13012746	chr3	27254878	0.08037	0.1998	0.688	1		92.63
cg26971256	chr10	69568081	-0.09389	0.2334	0.688	1	DNAJC12	93.71
cg05283521	chr7	157259343	0.04428	0.1101	0.688	1		96.68
cg10983544	chr1	248020377	0.2192	0.5451	0.688	1	TRIM58	4.47
cg20387556	chr3	12326521	-0.0519	0.1291	0.688	1		94.94
cg25223354	chr10	133642177	-0.7465	1.856	0.688	1		73.18
cg08423667	chr13	46276097	0.1671	0.4154	0.688	1	SPERT	92.82
cg21396106	chr20	30677443	-0.124	0.3084	0.688	1	HCK	82.1
cg08580292	chr11	99827363	-0.09718	0.2416	0.688	1	CNTN5	93.58
cg01129966	chr11	22851401	-0.0255	0.0634	0.688	1	SVIP	2.67
cg06991078	chr9	131655627	-0.1168	0.2905	0.688	1	LRRC8A	85.55
cg01786959	chr1	11903833	-0.2155	0.5358	0.688	1	NPPA-AS1	61.67
cg04410987	chr11	70282745	0.2569	0.6387	0.688	1		93.06
cg02347367	chr6	109250017	-0.08549	0.2126	0.688	1	ARMC2	92.73
cg15029631	chr12	52078762	-0.3378	0.84	0.688	1	SCN8A	80.43
cg25330192	chr5	34494278	-0.4887	1.215	0.688	1		67.29
cg19757154	chr17	74099924	-0.02673	0.06647	0.688	1	EXOC7	2.64
cg23975840	chr12	117042895	-0.3313	0.8238	0.688	1		66.76
cg02745141	chr15	71389301	0.09353	0.2326	0.688	1		8.07
cg02369450	chr5	1950212	0.03243	0.08064	0.688	1		97.19
cg04281738	chr4	96445830	0.1057	0.2627	0.688	1	UNC5C	87.23
cg14871584	chr12	6993046	0.1082	0.269	0.688	1	RPL13P5	85.97
cg02095129	chr1	209540370	0.1449	0.3604	0.688	1		71.14
cg21008808	chr11	134093497	-0.02201	0.05472	0.688	1	VPS26B	1.96
cg26510526	chrX	118987238	-0.1326	0.3297	0.688	1	UPF3B	15.27
cg25521171	chr22	20012982	-0.1161	0.2888	0.688	1	TANGO2	90.1
cg05396610	chr11	105804490	-0.0651	0.1619	0.688	1	GRIA4	93.75
cg22933391	chr8	8109054	0.07495	0.1864	0.688	1		92.79
cg06119630	chr10	130269030	0.3198	0.7951	0.688	1		85.02
cg07380219	chr16	2245534	0.09355	0.2326	0.688	1	CASKIN1	8.92
cg26690011	chr4	136293053	-0.0863	0.2146	0.688	1		92.29
cg23898560	chr7	131214609	0.09737	0.2421	0.688	1	PODXL	88.32
cg25374161	chr17	177475	0.1174	0.292	0.688	1	RPH3AL	87.98
cg02086094	chr4	3769558	0.1645	0.409	0.688	1	ADRA2C	10.78
cg20017877	chr1	222717278	0.0835	0.2076	0.688	1	HHIPL2	86.52
cg17222434	chr1	100215737	-0.2201	0.5474	0.688	1	FRRS1	84.44
cg25527396	chr14	54086778	0.1455	0.3617	0.688	1		89.02
cg24890622	chr16	49382515	0.2372	0.5899	0.688	1		18.99
cg04519916	chr17	32952449	0.1856	0.4616	0.688	1	TMEM132E	74.47
cg07876665	chr8	22101351	0.2515	0.6253	0.688	1	POLR3D	48.6
cg14261271	chr2	153268704	0.08413	0.2092	0.688	1	FMNL2	92.05
cg24974982	chr22	46403316	0.1594	0.3963	0.688	1	LOC730668	77.13
cg20198948	chr17	42297002	-0.09198	0.2287	0.688	1	UBTF	7.78
cg10429957	chr5	141245719	0.1397	0.3475	0.688	1	PCDH1	77.81
cg09958196	chr6	15949628	0.1081	0.2688	0.688	1		90.69
cg13778201	chr15	91473365	-0.2353	0.5852	0.688	1	UNC45A	7.92
cg11507052	chr13	95618902	-0.214	0.5322	0.688	1		48.24
cg27169728	chr1	33252692	0.1555	0.3868	0.688	1	YARS	81.36
cg05840573	chr18	24124045	0.07117	0.177	0.688	1	KCTD1	93.47
cg22051537	chr1	157568598	0.1902	0.473	0.688	1	FCRL4	88.71
cg12156655	chr12	133385318	0.03557	0.08846	0.688	1	GOLGA3	96.15
cg07741754	chr11	66357482	0.06711	0.1669	0.688	1		93.19
cg22934970	chr17	1957698	-0.04014	0.09983	0.688	1	HIC1	4.41
cg23065683	chr5	97643638	0.1121	0.2788	0.688	1		89.15
cg01437917	chr17	4688569	-0.2494	0.6202	0.688	1		17.3
cg04590730	chr11	128608969	0.2168	0.5392	0.688	1	FLI1	9.85
cg08953518	chr17	5964746	0.1453	0.3613	0.688	1		73.68
cg26889735	chr13	20764085	0.1152	0.2865	0.688	1	GJB2	89.69
cg25733268	chr7	45499078	-0.2125	0.5285	0.688	1		65.21
cg16181196	chr17	53163981	0.3514	0.8739	0.688	1	STXBP4	85.83
cg07743530	chr20	55091373	0.1111	0.2764	0.688	1	GCNT7	91.73
cg12527325	chr1	2132052	-0.2312	0.5748	0.688	1	FAAP20	74.36
cg16495809	chr22	41649459	-0.07231	0.1798	0.688	1	MIR6889	92.63
cg10043414	chr13	109754127	-0.2431	0.6045	0.688	1	MYO16	74.23
cg21742872	chr21	43373869	-0.01727	0.04294	0.688	1	C2CD2	1.56
cg21008040	chr14	51024540	0.0856	0.2129	0.688	1	ATL1	91.01
cg19100598	chr12	17224811	-0.1224	0.3044	0.688	1		88.59
cg21146772	chr11	89371484	0.08232	0.2047	0.688	1		90.7
cg09811183	chr1	115631515	-0.1955	0.4863	0.688	1	TSPAN2	37.63
cg14959554	chr14	89489494	-0.09772	0.243	0.688	1		87.4
cg14361194	chr17	9306211	-0.1718	0.4272	0.688	1	STX8	93.43
cg18015816	chr1	37980539	-0.04678	0.1164	0.688	1	MEAF6	3.76
cg03745234	chr19	42082102	-0.07789	0.1937	0.688	1	CEACAM21	92.88
cg02601252	chr5	178138736	-0.102	0.2536	0.688	1	ZNF354A	92.86
cg02974659	chr10	29431837	0.2866	0.7127	0.688	1		68.51
cg11281566	chr12	102909710	0.06717	0.1671	0.688	1		94.49
cg06785624	chr8	144990484	-0.01182	0.02941	0.688	1	PLEC1	98.77
cg26568180	chr1	156634894	0.0826	0.2054	0.688	1		5.58
cg10366053	chr2	1712527	0.2203	0.5478	0.688	1	PXDN	75.43
cg06475223	chr18	21498693	0.09466	0.2354	0.688	1	LAMA3	20.37
cg14818723	chr22	36966428	0.1381	0.3434	0.688	1	CACNG2	85.86
cg27359472	chr6	29342286	0.1527	0.3797	0.688	1	OR12D3	87.24
cg27416688	chrX	53575521	0.1185	0.2948	0.688	1	HUWE1	91.35
cg15811736	chr1	4231136	0.09586	0.2384	0.688	1		90.82
cg10669096	chr14	91095862	-0.3096	0.77	0.688	1	TTC7B	69.57
cg19204843	chr4	185276361	0.1656	0.4118	0.688	1	LOC728175	13.05
cg24434166	chr12	109908877	0.1171	0.2911	0.688	1	KCTD10	84.1
cg01557550	chr2	223162700	-0.02864	0.07124	0.688	1	PAX3	3.43
cg16743716	chr5	140055063	0.058	0.1443	0.688	1	HARS	92.58
cg16376379	chr17	47045841	0.134	0.3334	0.688	1	GIP	68.1
cg27592325	chr20	33031987	-0.04982	0.1239	0.688	1	ITCH	95.19
cg05993818	chr5	35852666	-0.3321	0.826	0.688	1		25.33
cg13601977	chr9	96593476	-0.2261	0.5622	0.688	1		77.93
cg09428537	chr16	90039076	0.04547	0.1131	0.688	1	AFG3L1	1.94
cg23006552	chr4	47495417	-0.1437	0.3574	0.688	1	ATP10D	86.2
cg09812406	chr12	131303993	-0.1666	0.4144	0.688	1	STX2	85.61
cg17956613	chr12	100661114	0.06573	0.1635	0.688	1	SCYL2	4.18
cg25238941	chr16	75663136	-0.194	0.4826	0.688	1	KARS	70.88
cg08859132	chr17	45051618	0.1149	0.2857	0.688	1		90.52
cg15716833	chr8	142477836	0.1323	0.3291	0.688	1	MROH5	83.56
cg01965552	chr5	40478425	-0.08185	0.2036	0.688	1		91.27
cg08820846	chr2	40477140	0.1114	0.2771	0.688	1	SLC8A1-AS1	92.75
cg21840948	chr20	48601423	-0.06082	0.1513	0.688	1	SNAI1	93.92
cg11015634	chr12	26150487	0.7024	1.747	0.688	1	RASSF8	90.57
cg26551897	chr8	37757025	-0.01294	0.03218	0.688	1	RAB11FIP1	1.43
cg06233552	chr17	5322836	0.03572	0.08884	0.688	1	RPAIN	2.56
cg03939424	chr11	116509986	-0.1655	0.4117	0.688	1		58.97
cg04657268	chr11	1074873	0.5078	1.263	0.688	1	MUC2	90.8
cg23608903	chr1	62149661	-0.07633	0.1899	0.688	1	TM2D1	94.31
cg09846510	chr13	112691186	0.109	0.2712	0.688	1		92.72
cg09384196	chr3	126946312	-0.5138	1.278	0.688	1		29.62
cg27326062	chr3	109115422	-0.2643	0.6574	0.688	1		85.93
cg21113014	chr11	124734747	-0.1789	0.4451	0.688	1	ROBO3	22.37
cg09900894	chr17	57864839	-0.4728	1.176	0.688	1	VMP1	84.41
cg22999536	chr10	697771	-0.2844	0.7073	0.688	1	DIP2C	84.7
cg03139244	chr3	168762673	-0.09306	0.2315	0.688	1		92.67
cg18871807	chr2	64900001	0.1984	0.4936	0.688	1		23.43
cg16650901	chr12	54345791	-0.13	0.3233	0.688	1		8.26
cg12601576	chr4	906860	0.02645	0.06578	0.688	1	GAK	98.18
cg05605029	chr17	16189554	-0.02534	0.06303	0.688	1	PIGL	2.27
cg10372695	chr14	96640864	0.1768	0.4398	0.688	1		57.68
cg09384214	chr8	8859073	-0.1218	0.303	0.688	1	ERI1	90.24
cg03485273	chr16	47131156	-0.1685	0.4191	0.688	1	NETO2	82.06
cg27630863	chr18	45428160	-0.2252	0.5602	0.688	1	SMAD2	31.24
cg10404786	chr17	16208552	-0.0773	0.1923	0.688	1	PIGL	91.66
cg00580667	chr2	121114856	0.1426	0.3548	0.688	1		90.66
cg26749245	chr18	13870585	0.08466	0.2106	0.688	1		91.84
cg21793296	chr12	9864941	-0.1115	0.2775	0.688	1		90.12
cg21441438	chr2	43614904	-0.1633	0.4063	0.688	1	THADA	86.68
cg01528792	chr9	73027862	0.04983	0.1239	0.688	1	KLF9	3.57
cg07979388	chr4	169573255	-0.03476	0.08646	0.688	1	PALLD	98.45
cg24199400	chr3	113160430	0.3896	0.9691	0.688	1	WDR52	26.63
cg08460435	chr1	109203610	0.04327	0.1076	0.688	1	C1orf59	2
cg20825532	chr1	152322249	0.2155	0.5362	0.688	1	FLG2	93.15
cg15450224	chr4	166533691	-0.3258	0.8103	0.688	1		52.82
cg04191954	chr22	37099064	0.1007	0.2506	0.688	1	CACNG2	7.77
cg17253785	chr8	67587258	-0.09037	0.2248	0.688	1	C8orf44	92.9
cg08415977	chr4	7463138	0.1702	0.4235	0.688	1	SORCS2	37.55
cg18680280	chr3	47125762	0.1233	0.3067	0.688	1	SETD2	91.59
cg23200285	chr7	143092842	0.1213	0.3017	0.688	1	EPHA1	83.19
cg21041956	chr12	57119681	0.1101	0.274	0.688	1	NACA	17.62
cg00067365	chr5	43121575	0.01083	0.02695	0.688	1	ZNF131	1.22
cg26230620	chr11	109423285	0.09927	0.2469	0.688	1		90.72
cg24407459	chr19	51586331	0.211	0.5249	0.688	1	KLK14	65.48
cg03712857	chr15	35990927	0.09853	0.2451	0.688	1		93.2
cg09250933	chr2	114035619	0.0902	0.2244	0.688	1	PAX8	7.34
cg23428524	chr7	54609970	-0.09535	0.2372	0.688	1	VSTM2A	14.46
cg00010946	chr3	157819282	-0.1485	0.3694	0.688	1	SHOX2	39.99
cg26253981	chr1	64505336	-0.09222	0.2294	0.688	1	ROR1	91.1
cg23414759	chr7	133245852	0.06714	0.167	0.688	1	EXOC4	94.49
cg07849944	chr16	6623738	-0.09344	0.2324	0.688	1	A2BP1	7.59
cg19156941	chr1	114351107	0.08857	0.2203	0.688	1	RSBN1	92.01
cg22303442	chr8	27734962	-0.07495	0.1864	0.688	1	SCARA5	92.97
cg22786869	chr4	91825340	0.2274	0.5656	0.688	1	CCSER1	86.46
cg11933134	chr5	180628221	0.1196	0.2975	0.688	1	TRIM7	89.59
cg13724111	chr9	18825658	0.8707	2.166	0.688	1	ADAMTSL1	85.46
cg00042356	chr1	8021962	-0.02946	0.0733	0.688	1	PARK7	2.55
cg23857226	chr19	58239074	-0.1439	0.3581	0.688	1	ZNF671	6.08
cg17013778	chr10	135130084	0.1402	0.3488	0.688	1		89.33
cg23200634	chr11	68709832	-0.8907	2.216	0.688	1		87.95
cg08029165	chr8	27405666	-0.2813	0.6997	0.688	1		73.6
cg16203203	chr6	125284659	0.1899	0.4724	0.688	1	STL	24.57
cg13114156	chr15	75250919	0.1002	0.2492	0.688	1	RPP25	12.3
cg01928516	chr17	2208377	0.2315	0.5759	0.688	1	SMG6	61.94
cg10967434	chr14	21980428	-0.09595	0.2387	0.688	1	METTL3	90.82
cg12321415	chr12	97383847	0.2922	0.7269	0.688	1		85.23
cg08833567	chr17	60033066	-0.2	0.4977	0.688	1	MED13	93.1
cg15757471	chr16	68721038	-0.1183	0.2944	0.688	1	CDH3	79.96
cg04686571	chr1	8591268	-0.09661	0.2404	0.688	1	RERE	92.23
cg12844561	chr21	47540313	0.1311	0.3262	0.688	1	COL6A2	75.93
cg03705784	chr11	95888212	-0.06238	0.1552	0.688	1	MAML2	95.24
cg18369397	chr14	74111463	0.04142	0.1031	0.688	1	DNAL1	3.66
cg12178237	chr13	36050522	0.04791	0.1192	0.688	1	MAB21L1	3.84
cg25125340	chr12	131172703	0.1097	0.2729	0.688	1		88.3
cg10760339	chr20	61447181	0.2713	0.675	0.688	1	COL9A3	60.99
cg13732761	chr15	94582452	0.1564	0.3892	0.688	1	LINC01581	84.8
cg08493019	chr2	237931488	0.07961	0.1981	0.688	1		93.14
cg08278435	chr6	25924317	-0.09507	0.2365	0.688	1	SLC17A2	91.53
cg10425645	chr18	10929278	-0.2062	0.5131	0.688	1	PIEZO2	63.38
cg08328535	chr22	22222169	0.04233	0.1053	0.688	1	MAPK1	3.69
cg16652917	chr14	96677486	-0.1233	0.3068	0.688	1	BDKRB2	87
cg22830202	chr6	25331575	1.105	2.748	0.688	1	LRRC16A	84.65
cg17986647	chr2	141355615	0.158	0.3932	0.688	1	LRP1B	78.66
cg00364956	chr17	33777219	0.4727	1.176	0.688	1	SLFN13	72.99
cg14981960	chr1	68607289	-0.0908	0.2259	0.688	1	GPR177	93.39
cg08780538	chr8	30415344	0.07553	0.1879	0.688	1	RBPMS	93.74
cg08009661	chr1	65345839	-0.05471	0.1361	0.688	1	JAK1	94.21
cg24707354	chr1	25054216	0.08902	0.2215	0.688	1		6.75
cg08191993	chr11	611942	0.06094	0.1516	0.688	1	PHRF1	93.74
cg02080796	chr21	39678747	0.07033	0.175	0.688	1		93.5
cg07419619	chr8	145967450	0.07802	0.1941	0.688	1	ZNF251	92.76
cg07904329	chr11	16957564	0.03413	0.08492	0.688	1	PLEKHA7	2.85
cg04418091	chr12	54071168	0.06388	0.1589	0.688	1	ATP5G2	3.48
cg05633391	chr2	11052558	-0.03305	0.08223	0.688	1	KCNF1	1.71
cg24345147	chr1	242690593	-0.1879	0.4674	0.688	1		86.15
cg11426470	chr10	63892190	-0.08209	0.2042	0.688	1		93.13
cg02626076	chr7	40026957	-0.2414	0.6005	0.688	1	CDK13	87.59
cg03667083	chr7	30721010	0.3086	0.7678	0.688	1	CRHR2	49.43
cg00732553	chr1	217973727	-0.1734	0.4315	0.688	1	SPATA17	72.64
cg26137267	chr2	43271223	0.1468	0.3653	0.688	1		90.15
cg02646072	chr1	28267426	-0.04398	0.1094	0.688	1	SMPDL3B	94.91
cg16739976	chr6	34101401	0.1203	0.2993	0.688	1	GRM4	86.01
cg00821396	chr9	5319154	-0.2493	0.6204	0.688	1		76.65
cg08102106	chr19	12271045	-0.1896	0.4717	0.688	1		92.23
cg00822187	chr8	26291560	0.05205	0.1295	0.688	1		94.93
cg22798494	chr12	57253840	0.07711	0.1919	0.688	1		92.84
cg15854668	chr3	124449432	0.0738	0.1836	0.688	1	UMPS	4.09
cg04024637	chr2	72009827	0.1395	0.3472	0.688	1		78.86
cg16253634	chr7	134464123	0.1542	0.3836	0.688	1	CALD1	66.85
cg10862558	chr2	74608502	-0.1047	0.2604	0.688	1	DCTN1	89.5
cg27285410	chr15	78907328	0.1024	0.2548	0.688	1	CHRNA3	85.9
cg18632612	chr8	140116347	-0.2198	0.5469	0.688	1		70.36
cg23132538	chr16	7054390	-0.1795	0.4467	0.688	1	RBFOX1	85.45
cg14547644	chr6	28411285	0.01777	0.04423	0.688	1	ZSCAN23	1.32
cg26429674	chr20	60470267	0.05433	0.1352	0.688	1	CDH4	96.64
cg08528743	chr10	69798244	-0.1266	0.315	0.688	1	HERC4	91.41
cg18735542	chr20	61969577	0.1792	0.446	0.688	1		77.54
cg04302752	chr2	32264493	-0.1976	0.4916	0.688	1	DPY30	3.7
cg04653021	chr3	122514541	-0.168	0.4181	0.688	1	DIRC2	22.12
cg13009869	chr5	1855899	0.2574	0.6406	0.688	1		78.2
cg14415166	chr1	52195283	0.07356	0.183	0.688	1	OSBPL9	2.61
cg17501823	chr12	47219793	-0.3035	0.7553	0.688	1	SLC38A4	7.89
cg00208412	chr10	99609481	0.02135	0.05313	0.688	1	GOLGA7B	1.81
cg13160221	chr8	21988809	0.04822	0.12	0.688	1	HR	4.79
cg08373528	chr6	42672105	-0.2735	0.6806	0.688	1	PRPH2	84.55
cg11204177	chr7	82919052	-0.2998	0.7459	0.688	1		59.18
cg25094495	chr1	238953455	-0.1564	0.3893	0.688	1		70.11
cg12697306	chr2	242592404	-0.2236	0.5564	0.688	1	ATG4B	86.88
cg17620892	chr14	20882065	0.03765	0.09368	0.688	1	TEP1	3.47
cg12265623	chr7	8481994	-0.1392	0.3465	0.688	1	NXPH1	13.28
cg20276646	chr1	207133767	-0.09923	0.2469	0.688	1	FCAMR	92.8
cg22626747	chr19	11487392	-0.1309	0.3257	0.688	1	C19orf39	88.99
cg15023868	chr4	89748483	0.07567	0.1883	0.688	1	FAM13A	94.38
cg02221031	chr10	79778819	0.04618	0.1149	0.688	1	POLR3A	94.92
cg19118951	chr21	35575070	0.2613	0.6503	0.688	1		29.46
cg18596369	chr19	5822318	0.3235	0.8051	0.688	1	NRTN	79.27
cg14771733	chr19	56138023	-0.208	0.5176	0.688	1		72.94
cg00957886	chr8	66700638	-0.2634	0.6555	0.688	1	PDE7A	88.08
cg02486756	chr4	185032360	0.05747	0.143	0.688	1	ENPP6	95
cg02349066	chr1	182557546	0.1674	0.4166	0.688	1	RNASEL	85.6
cg11325180	chr3	161086943	-0.1394	0.3469	0.688	1	C3orf57	93.21
cg27141898	chr17	79008816	-0.01275	0.03173	0.688	1	FLJ90757	1.75
cg11763329	chr8	17527423	-0.07582	0.1887	0.688	1	MTUS1	94.09
cg03468353	chr16	76296523	-0.07757	0.193	0.688	1		93.2
cg01552035	chr6	123056132	0.2171	0.5403	0.688	1		73.14
cg14431065	chr15	26154648	-0.1123	0.2794	0.688	1		93.51
cg25142898	chr18	73074603	-0.1281	0.3188	0.688	1		89.1
cg09435674	chr3	46933864	-0.03249	0.08084	0.688	1	PTH1R	3.19
cg04992603	chr16	89597459	-0.09928	0.2471	0.688	1	SPG7	75.25
cg21850026	chr4	157761988	0.1545	0.3845	0.688	1	PDGFC	89.47
cg24128931	chr21	44013597	0.1029	0.2562	0.688	1		6.58
ch.4.75060773F	chr4	74841909	-0.07434	0.185	0.688	1		5.75
cg16958035	chr10	89866320	0.244	0.6072	0.688	1		27.84
cg21919596	chr1	6201851	0.2804	0.6979	0.688	1	CHD5	26.3
cg03056611	chr10	50314828	-0.1127	0.2804	0.688	1	C10orf72	88.18
cg19151852	chr17	79938611	0.2131	0.5303	0.688	1	ASPSCR1	48.16
cg24154450	chr14	28851873	-0.277	0.6894	0.688	1		83.25
cg18240463	chr1	3164415	0.188	0.468	0.688	1	PRDM16	11.08
cg23810348	chr2	205410399	-0.1483	0.369	0.688	1	PARD3B	3.52
cg23653124	chr12	123717896	-0.0442	0.11	0.688	1	C12orf65	4.51
cg02361673	chr21	18247063	-0.1652	0.411	0.688	1		90.03
cg27081745	chr5	67627382	0.201	0.5002	0.688	1		77.4
cg25543173	chr18	10586846	-0.07066	0.1758	0.688	1		93.62
cg08867893	chr10	64134160	-0.02212	0.05506	0.688	1	ZNF365	1.35
cg18375586	chr10	15413437	0.01506	0.03747	0.688	1	FAM171A1	1.92
cg03088725	chr19	9270837	0.01581	0.03935	0.688	1	ZNF317	98.07
cg12556220	chr20	47892452	-0.07972	0.1984	0.688	1	ZNFX1	92.13
cg25895236	chr8	6547857	0.07149	0.1779	0.688	1	MCPH1-AS1	3.98
cg23673224	chr21	44029985	0.1022	0.2543	0.688	1	LOC101928233	92.97
cg10273151	chr5	160279249	0.1373	0.3418	0.688	1	ATP10B	88.34
cg04568522	chr9	97273915	-0.1735	0.4319	0.688	1		87.52
cg01307671	chr17	46126298	-0.03456	0.08602	0.688	1	NFE2L1	3.13
cg23199292	chr1	150131162	-0.03098	0.07711	0.688	1	PLEKHO1	96.35
cg21137748	chr4	186393016	0.03763	0.09366	0.688	1	CCDC110	2.98
cg09474412	chr1	156928576	-0.09794	0.2438	0.688	1	ARHGEF11	88.77
cg24629297	chr15	34993850	-0.1472	0.3664	0.688	1		39.94
cg08549829	chr9	109848914	-1.083	2.695	0.688	1	MIR548Q	82.64
cg02244309	chr17	80403126	-0.1947	0.4847	0.688	1	C17orf62	62.96
cg12516234	chrX	10144998	-0.2257	0.5618	0.688	1	CLCN4	90.21
cg04833210	chr12	114309620	-0.06766	0.1684	0.688	1	RBM19	93.56
cg18272461	chr1	960761	0.2041	0.508	0.688	1	AGRN	71.48
cg02524346	chr8	600233	-0.5825	1.45	0.688	1		88.91
cg17566560	chr20	35094679	-0.1149	0.2859	0.688	1	DLGAP4	87.7
cg21295827	chr1	178708719	0.2308	0.5744	0.688	1	RALGPS2	92.72
cg24136586	chr5	81268366	0.03175	0.07904	0.688	1	ATG10	3.12
cg14339738	chr8	117672859	0.2993	0.7448	0.688	1	EIF3H	47.33
cg02776672	chr1	10003742	0.02618	0.06517	0.688	1	LZIC	2.54
cg27040030	chr16	325184	-0.08335	0.2075	0.688	1	RGS11	8.63
cg07521808	chr17	4936146	0.1039	0.2587	0.688	1	SLC52A1	91.74
cg14253875	chr9	115653802	-0.07556	0.1881	0.688	1	SLC46A2	93.03
cg05393777	chr14	45369479	-0.1347	0.3352	0.688	1	C14orf28	92.36
cg23273333	chr1	217262889	-0.03956	0.09846	0.688	1	ESRRG	4.24
cg23307241	chr10	112680595	-0.03108	0.07735	0.688	1	BBIP1	2.66
cg25672745	chr8	144336555	-0.07971	0.1984	0.688	1	ZFP41	91.82
cg09694504	chr5	141016844	-0.01172	0.02918	0.688	1	RELL2	1.36
cg10267007	chr14	84522947	-0.09195	0.2289	0.688	1		92.64
cg04640637	chr2	127772514	0.1147	0.2854	0.688	1		89.44
cg08268692	chr11	76998832	0.1019	0.2536	0.688	1	GDPD4	91.95
cg17248408	chr16	28944243	0.08121	0.2021	0.688	1	CD19	93.05
cg01340061	chr15	66621428	-0.0477	0.1187	0.688	1	DIS3L	95.32
cg01878763	chr12	113304579	0.08788	0.2188	0.688	1	RPH3A	92.63
cg06046431	chr11	27744490	0.01743	0.04339	0.688	1	BDNF	2.33
cg23529259	chr16	11704571	0.06946	0.1729	0.688	1		93.72
cg27442125	chr14	93043537	-0.08389	0.2088	0.688	1	RIN3	92.61
cg05867360	chr10	855796	-0.04985	0.1241	0.688	1	LARP4B	95.39
cg13182945	chr14	77685240	0.1783	0.4438	0.688	1	TMEM63C	70.02
cg00724315	chr4	1941849	0.07977	0.1986	0.688	1	WHSC1	94.44
cg11296880	chr16	67700724	0.02665	0.06635	0.688	1	ENKD1	1.28
cg11337256	chrX	76647571	0.2038	0.5073	0.688	1		90.6
cg09355865	chr7	151169755	-0.1713	0.4265	0.688	1	RHEB	87.27
cg16934544	chr17	73061368	0.09816	0.2443	0.688	1	KCTD2	91.19
cg10545338	chr8	48556968	0.164	0.4082	0.688	1	SPIDR	81.68
cg26739829	chr10	91405982	-0.07196	0.1791	0.688	1	PANK1	93.69
cg25188832	chr1	10002969	0.04376	0.1089	0.688	1	NMNAT1	3.81
cg10702158	chr1	63154120	-0.02622	0.06527	0.688	1	DOCK7	2.54
cg16385120	chr19	39524492	-0.07127	0.1774	0.688	1	FBXO27	93.85
cg18901140	chr17	8908225	-0.2956	0.7359	0.688	1		43.21
cg07433228	chr22	28536141	0.1182	0.2942	0.688	1	TTC28	88.36
cg23936402	chr6	28499703	-0.3452	0.8593	0.688	1	GPX5	64.15
cg02142767	chr12	125348525	-0.01973	0.0491	0.688	1	SCARB1	1.85
cg00616965	chr11	1331217	-0.1686	0.4196	0.688	1	LOC255512	7.45
cg03816700	chr7	6698560	-0.1199	0.2985	0.688	1		13.72
cg00896580	chr9	131757361	0.05212	0.1298	0.688	1	NUP188	95.12
cg08351617	chrX	41591699	0.2333	0.5809	0.688	1	CASK	65.51
cg18689998	chr5	55164885	-0.2314	0.5759	0.688	1	IL31RA	85.76
cg21666075	chr20	17732173	-0.1367	0.3402	0.688	1		90.99
cg16626884	chr2	71693389	-0.01335	0.03324	0.688	1	DYSF	1.34
cg10518481	chr19	5342101	-0.1665	0.4145	0.688	1	PTPRS	80.22
cg19521573	chr8	74226253	-0.1121	0.279	0.688	1	RDH10	89.27
cg22226775	chr1	3008033	-0.205	0.5104	0.688	1	PRDM16	77.88
cg02447295	chr3	194783340	0.09185	0.2286	0.688	1		88.76
cg22797164	chr10	72200612	-0.02421	0.06026	0.688	1	NODAL	1.54
cg23350385	chr3	46448134	-0.2447	0.6091	0.688	1	CCRL2	55.67
cg13035047	chr1	221241337	-0.1047	0.2606	0.688	1		90.64
cg16655837	chr10	32636197	0.04757	0.1184	0.688	1	EPC1	4.05
cg03664916	chr16	89674560	0.1095	0.2725	0.688	1		97.55
cg04210544	chr13	111806530	-0.08536	0.2125	0.688	1	ARHGEF7	6.63
cg06068111	chrX	48983670	0.1232	0.3066	0.688	1		88.59
cg22175920	chr2	121161421	0.1641	0.4086	0.688	1		70.96
cg07457358	chrX	45051220	0.159	0.3957	0.688	1	CXorf36	80.06
cg16879936	chr17	15134351	0.1021	0.2542	0.688	1	PMP22	90.58
cg03237828	chr3	167166103	-0.06664	0.1659	0.688	1	SERPINI2	92.9
cg19158670	chr16	72088241	0.2305	0.5738	0.688	1	HP	40.62
cg07017998	chr4	733617	0.06278	0.1563	0.688	1	PCGF3	93.91
cg06019530	chr11	119214644	0.06333	0.1576	0.688	1	C1QTNF5	94.35
cg26529778	chr18	31659655	-0.09527	0.2372	0.688	1	NOL4	89.03
cg06157379	chr4	1350275	0.2977	0.7412	0.688	1	UVSSA	51.47
cg13717562	chr2	241389181	0.1455	0.3623	0.688	1	PP14571	88.85
cg00541683	chr1	32041933	-0.1058	0.2635	0.688	1	TINAGL1	11.96
cg10470524	chr15	49462287	-0.03871	0.09638	0.688	1	GALK2	3.09
cg05143735	chr2	127978490	0.06388	0.159	0.688	1		5.26
cg00200884	chr7	24797596	0.1864	0.4641	0.688	1	DFNA5	36.62
cg00780845	chr15	79725284	0.1797	0.4474	0.688	1	KIAA1024	16.01
cg03904776	chr4	142141162	0.1038	0.2585	0.688	1	ZNF330	87.65
cg12034297	chr1	160137816	0.05152	0.1283	0.688	1	ATP1A4	94.39
cg23180636	chr3	44140250	0.1517	0.3777	0.688	1		90.17
cg26167198	chr10	94590429	0.135	0.3361	0.688	1		56.98
cg12217291	chr19	14530637	0.2656	0.6613	0.688	1	DDX39	63.83
cg24149024	chr7	69397778	0.05891	0.1467	0.688	1	AUTS2	94.3
cg04395718	chr8	22452944	-0.3285	0.8178	0.688	1	PDLIM2	14.77
cg07011115	chr1	145549079	-0.02184	0.05438	0.688	1	ANKRD35	2.8
cg11977691	chr2	151480611	0.1691	0.4211	0.688	1		21.72
cg12862397	chr5	154135707	-0.01871	0.04659	0.688	1	LARP1	0.77
cg10432931	chr9	77643425	0.04308	0.1073	0.688	1	CARNMT1	4.49
cg13828758	chr15	23932373	0.1929	0.4803	0.688	1	NDN	49.54
cg06049781	chr2	72371838	-0.07887	0.1964	0.688	1	CYP26B1	6.3
cg21598190	chr7	2099404	1.286	3.203	0.688	1	MAD1L1	84.6
cg20832137	chr6	71667105	0.04904	0.1221	0.688	1	B3GAT2	3.69
cg15117081	chr22	26880382	0.1627	0.405	0.688	1	HPS4	17.92
cg05824993	chr5	54455710	0.09066	0.2257	0.688	1	GPX8	6.57
cg20812050	chr22	47407178	-0.1262	0.3143	0.688	1	TBC1D22A	68.54
cg11219690	chr22	23648254	-0.08042	0.2002	0.688	1	BCR	90.64
cg04449166	chr19	52110485	0.1431	0.3563	0.688	1		56.28
cg08182409	chr6	19688777	0.1537	0.3828	0.688	1		91.8
cg20565352	chr17	74722032	-0.02896	0.07211	0.688	1	C17orf95	2.29
cg02879488	chr2	170957669	-0.1181	0.2941	0.688	1		88.61
cg24179483	chr5	170814656	-0.0416	0.1036	0.688	1	NPM1	3.68
cg10186131	chr15	96887560	-0.03243	0.08075	0.688	1		2.73
cg00981679	chr20	50276678	-0.0527	0.1312	0.688	1	ATP9A	95.44
cg01208726	chr5	6829916	0.09805	0.2441	0.688	1		92.28
cg10311836	chr19	46440564	0.1036	0.258	0.688	1		89.16
cg24289708	chr10	123291739	-0.07855	0.1956	0.688	1	FGFR2	92.6
cg12127932	chr18	67964502	-0.1189	0.296	0.688	1	SOCS6	93.86
cg24487908	chr6	28864305	-0.02533	0.06307	0.688	1		0.98
cg15593298	chr3	142681996	-0.01621	0.04037	0.688	1	PAQR9	1.48
cg24721874	chr3	38206393	-0.03012	0.075	0.688	1	OXSR1	2.68
cg11942971	chr5	1386742	-0.06537	0.1628	0.688	1		4.68
cg12991626	chr2	54837177	0.09185	0.2287	0.688	1	SPTBN1	92.45
cg14022711	chr10	26727069	-0.05877	0.1463	0.688	1	APBB1IP	5.45
cg16469492	chr5	141684248	-0.2387	0.5944	0.688	1		71.62
cg07381806	chr19	2094327	0.2517	0.6268	0.688	1	MOBKL2A	17.99
cg14675368	chr5	171599462	0.08402	0.2092	0.688	1	STK10	89.22
cg22851250	chr11	66330735	0.1019	0.2538	0.688	1	ACTN3	84.22
cg25588852	chr2	216877276	-0.4227	1.053	0.688	1	MREG	24.28
cg05859565	chr2	218933610	0.04951	0.1233	0.688	1	RUFY4	3.47
cg19041054	chr3	129537878	0.08057	0.2006	0.688	1	TMCC1	93.3
cg16796023	chr5	6162402	-0.1744	0.4342	0.688	1		82.26
cg03075996	chr1	110198571	-0.03333	0.083	0.688	1	GSTM4	2.85
cg03652336	chr4	141017399	-0.1527	0.3803	0.688	1	MAML3	22.84
cg02046532	chr20	207858	-0.2521	0.6276	0.688	1	DEFB129	88.76
cg15369596	chr3	197260526	-0.1986	0.4945	0.688	1	BDH1	78.5
cg22467932	chr15	49912175	-0.07541	0.1878	0.688	1	FAM227B	93.63
cg27177702	chr21	26498657	0.2429	0.6047	0.688	1		90.74
cg18709545	chr10	118892892	-0.07941	0.1977	0.688	1	VAX1	6.16
cg10124491	chr1	151042967	0.1689	0.4207	0.688	1	GABPB2	2.75
cg08108966	chr19	3986861	0.08988	0.2238	0.688	1	EEF2	7.48
cg00393533	chr22	26801377	0.165	0.4109	0.688	1		81.21
cg26351132	chr17	47049890	0.2	0.4979	0.688	1		19.19
cg17804911	chr2	229890602	0.02666	0.06638	0.688	1	PID1	97.36
cg21626372	chr12	88536536	-0.01315	0.03273	0.688	1	TMTC3	1.38
cg18879643	chr6	7460452	-0.09637	0.24	0.688	1		88.91
cg08495198	chr10	75194398	-0.07042	0.1754	0.688	1	ZMYND17	94.8
cg27299949	chr4	46911333	-0.07909	0.1969	0.688	1	COX7B2	94.56
cg06503546	chr6	165723708	-0.08865	0.2208	0.688	1	C6orf118	93.18
cg27215641	chr3	51430736	-0.06491	0.1616	0.688	1	RBM15B	91.35
cg05570946	chr6	112501487	-0.08181	0.2037	0.688	1	LAMA4	4.5
cg08973090	chr11	774070	0.1306	0.3253	0.688	1	PDDC1	83.13
cg13497187	chr1	155271149	-0.1149	0.2862	0.688	1	PKLR	85.39
cg21641517	chr18	30310880	-0.05559	0.1384	0.688	1	KLHL14	94.49
cg16071403	chr6	170181017	0.09432	0.2349	0.688	1	ERMARD	91.15
cg02069962	chr3	158486717	-0.07821	0.1948	0.688	1		92.38
cg03139419	chr17	30054301	-0.07832	0.195	0.688	1		93.58
cg09890289	chr9	37929443	-0.8084	2.013	0.688	1	SHB	82.47
cg03694841	chr19	5962581	0.2542	0.633	0.688	1	RANBP3	39.97
cg17842742	chr19	3611484	0.1314	0.3273	0.688	1	CACTIN-AS1	31.06
cg04523891	chr2	178966369	0.5993	1.493	0.688	1	PDE11A	91.33
cg18689901	chr4	6178258	0.06171	0.1537	0.688	1	JAKMIP1	93.54
cg25259462	chr7	121215609	0.2216	0.5518	0.688	1		84.68
cg18350249	chr6	90378501	-0.05392	0.1343	0.688	1	MDN1	94.79
cg14383952	chr1	162205449	-0.157	0.391	0.688	1	NOS1AP	84.67
cg16808587	chr4	174432425	-0.1547	0.3853	0.688	1		29.4
cg05661982	chr7	2420084	-0.1328	0.3308	0.688	1	EIF3B	86.6
cg03010425	chr11	2944771	-0.1022	0.2546	0.688	1	SLC22A18	88.08
cg25747427	chr15	89561135	0.1413	0.3518	0.688	1		18.06
cg24004686	chr11	75133659	0.09493	0.2364	0.688	1	KLHL35	88.03
cg02852407	chr1	208085455	-0.156	0.3885	0.688	1	CD34	27.68
cg15460176	chr1	25455053	0.2264	0.5638	0.688	1		51.98
cg14537605	chr6	6952892	0.03838	0.09558	0.688	1		96.21
cg03135687	chr1	205548336	0.111	0.2763	0.688	1	MFSD4	83.54
cg04641787	chr10	8096154	-0.03713	0.09246	0.688	1	FLJ45983	3.61
cg13881405	chr9	92220388	-0.09605	0.2392	0.688	1	GADD45G	5.7
cg17847164	chr15	57259515	-0.07426	0.1849	0.688	1	TCF12	94.03
cg26383138	chr2	2119533	0.6018	1.499	0.688	1	MYT1L	33.3
cg25263238	chr10	98031750	0.11	0.2741	0.688	1	BLNK	90.52
cg13571657	chr2	146672490	0.2028	0.5052	0.688	1		89.19
cg06364230	chr11	61158377	-0.0697	0.1736	0.688	1	TMEM216	93.18
cg23189044	chr11	74178114	0.215	0.5354	0.688	1	KCNE3	22.36
cg06652349	chr3	122920027	-0.1233	0.3071	0.688	1	SEC22A	93.19
cg11975598	chr5	43494804	0.3249	0.8091	0.688	1	C5orf34	83.34
cg10951859	chr16	10276369	-0.03046	0.07587	0.688	1	GRIN2A	3.23
cg08333904	chr17	21729463	0.1676	0.4175	0.688	1		90.71
cg14466063	chr11	118796870	-0.04518	0.1125	0.688	1		3.5
cg20148227	chr1	155362947	0.1814	0.4517	0.688	1	ASH1L	88.86
cg11694052	chr10	96140248	0.06918	0.1723	0.688	1		94.11
cg02637432	chr11	129288812	0.09554	0.238	0.688	1	BARX2	83.49
cg02709877	chr6	109070151	-0.1203	0.2996	0.688	1		91.16
cg19953768	chr6	105999382	0.1251	0.3115	0.688	1		84.81
cg26092302	chr11	2277680	0.2428	0.6048	0.688	1		87.83
cg12315352	chr17	46609350	-0.1107	0.2758	0.689	1	HOXB1	89.3
cg15657666	chr11	65769263	-0.05212	0.1298	0.689	1	EIF1AD	2.04
cg21836905	chr14	52777200	-0.1765	0.4396	0.689	1		81.54
cg03752689	chr1	209958185	0.0279	0.06948	0.689	1	C1orf74	2.56
cg01244421	chr6	166123588	-0.06792	0.1692	0.689	1		95.96
cg11760688	chr9	33469644	0.202	0.5031	0.689	1	NOL6	88.63
cg23539701	chr13	49977110	0.1075	0.2677	0.689	1	CAB39L	93.11
cg20992011	chr8	144513000	-0.01726	0.04298	0.689	1	MAFA	2.28
cg24826696	chr10	129534722	-0.1233	0.3071	0.689	1	FOXI2	6.16
cg14735242	chr2	64371651	-0.08084	0.2014	0.689	1	PELI1	3.72
cg00309965	chr5	138842336	-0.2138	0.5325	0.689	1	ECSCR	79.29
cg00944528	chr1	29737190	-0.2118	0.5277	0.689	1		79.88
cg10814817	chr4	190024763	0.1152	0.2869	0.689	1		89.57
cg16424138	chr5	14581771	-0.01305	0.0325	0.689	1	FAM105A	1.35
cg24375148	chr5	68572573	0.05832	0.1453	0.689	1	CDK7	94.12
cg20776240	chr5	128797307	-0.04485	0.1117	0.689	1	ADAMTS19	2.94
cg09252214	chr19	42584732	-0.04119	0.1026	0.689	1	ZNF574	95.95
cg05486388	chr2	222501803	0.1373	0.3419	0.689	1		77.96
cg07081883	chr2	57953576	0.1392	0.3467	0.689	1		65.99
cg01104425	chr1	25249494	-0.1588	0.3955	0.689	1	RUNX3	85.74
cg26019523	chr4	185739644	0.1881	0.4685	0.689	1	ACSL1	65.67
cg25290970	chr21	36854745	0.06481	0.1614	0.689	1	LOC100506403	93.59
cg23187887	chrX	46316719	0.1833	0.4567	0.689	1	KRBOX4	87.19
cg12045129	chr18	21167637	-0.1187	0.2956	0.689	1	NPC1	90.02
cg10417816	chr1	10006488	0.08519	0.2122	0.689	1	NMNAT1	92.6
cg02368554	chr3	99893908	0.1948	0.4853	0.689	1	CMSS1	90.6
cg04247594	chr20	18718952	0.4208	1.048	0.689	1	DTD1	64.38
cg08436481	chr20	44048346	-0.1475	0.3673	0.689	1	PIGT	80.06
cg19030123	chr16	11118090	0.08275	0.2061	0.689	1	CLEC16A	91.13
cg11584246	chr13	113676726	-0.07614	0.1897	0.689	1	MCF2L	92.77
cg00417252	chr1	101490926	-0.05735	0.1429	0.689	1	LOC102606465	4.67
cg23590207	chr12	1879444	0.04223	0.1052	0.689	1	ADIPOR2	95.52
cg04058621	chr20	48285160	0.2349	0.585	0.689	1	B4GALT5	66.56
cg09900722	chr10	43838112	-0.119	0.2963	0.689	1		89.08
cg12921396	chr3	56217769	-0.1068	0.2661	0.689	1	ERC2	90.24
cg11667086	chr11	31848554	-0.03017	0.07516	0.689	1		2.97
cg05059922	chr12	94244496	0.1007	0.2509	0.689	1	CRADD	93.78
cg14681067	chr7	24631290	0.128	0.319	0.689	1	MPP6	84.08
cg03047383	chr15	84159335	-0.1234	0.3073	0.689	1	SH3GL3	89.6
cg02235628	chr2	208151071	-0.1614	0.4021	0.689	1		86.37
cg01628905	chr6	33389696	-0.07024	0.175	0.689	1	SYNGAP1	93.18
cg17579515	chr12	117186815	-0.1385	0.3449	0.689	1	RNFT2	86.97
cg05058657	chr9	129271096	0.122	0.3039	0.689	1		85.74
cg03826535	chr12	113659136	-0.04829	0.1203	0.689	1	TPCN1	2
cg10049789	chr4	8202531	-0.2184	0.544	0.689	1	SH3TC1	16.16
cg02469971	chr13	114287735	0.05928	0.1477	0.689	1	TFDP1	93.95
cg20545941	chr22	43821227	0.05888	0.1467	0.689	1	MPPED1	95.74
cg00668559	chr6	44230977	0.1846	0.4599	0.689	1	NFKBIE	15.01
cg22135468	chr22	20104774	0.01413	0.0352	0.689	1	TRMT2A	2.26
cg26417172	chr1	231410341	0.1055	0.2629	0.689	1	GNPAT	87.51
cg07410633	chr11	120397626	-0.07484	0.1864	0.689	1		93.11
cg14414332	chr12	4399481	0.04878	0.1215	0.689	1	CCND2	95.66
cg25820703	chr19	38877220	-0.2939	0.732	0.689	1	GGN	36.9
cg22425183	chr1	236372060	-0.07983	0.1989	0.689	1	GPR137B	93.37
cg24963454	chr13	22816769	-0.1394	0.3473	0.689	1	LINC00540	91.57
cg22772883	chr16	31043347	-0.05708	0.1422	0.689	1	STX4	94.44
cg07872818	chr3	121236824	-0.1175	0.2928	0.689	1	POLQ	92.07
cg18591304	chr1	209601783	-0.1043	0.2599	0.689	1	MIR205HG	90.12
cg07392722	chrX	102317796	-0.122	0.3039	0.689	1	BEX1	92.23
cg23449856	chr12	92474554	0.1931	0.481	0.689	1	C12orf79	47.35
cg19238521	chr6	28497344	0.1694	0.4219	0.689	1	GPX5	50.06
cg11516226	chr6	30001949	-0.6762	1.685	0.689	1	NCRNA00171	89.53
cg20856444	chr20	2328240	0.07378	0.1838	0.689	1		93.59
cg26274090	chr19	40195028	0.1608	0.4005	0.689	1	LGALS14	36.67
cg13210663	chr22	47790645	0.3396	0.8461	0.689	1		35.84
cg25337227	chr12	72079796	0.03793	0.09448	0.689	1	TMEM19	3.36
cg01744729	chr13	113474194	0.07776	0.1937	0.689	1	ATP11A	93.07
cg23703513	chr2	20429888	0.07336	0.1828	0.689	1		89.61
cg15597846	chr22	45363509	0.2835	0.7063	0.689	1	PHF21B	93.31
cg11630989	chr16	1267866	0.1791	0.4463	0.689	1	CACNA1H	90.29
cg02189477	chr16	3550662	0.2834	0.7061	0.689	1	CLUAP1	53.34
cg23894553	chr22	29280180	0.06281	0.1565	0.689	1	ZNRF3	3.36
cg16989163	chr4	103275113	-0.1231	0.3067	0.689	1		88.47
cg19868120	chr2	192864436	0.351	0.8745	0.689	1	TMEFF2	79.02
cg18224993	chr11	78521705	0.2705	0.674	0.689	1	ODZ4	91.5
cg16062877	chr17	25798415	0.1285	0.3202	0.689	1	KSR1	77.6
cg25008152	chr12	69561355	-0.06728	0.1676	0.689	1		93.73
cg04803424	chr17	78773202	0.03911	0.09743	0.689	1	RPTOR	95.71
cg13467666	chr4	52885072	-0.05755	0.1434	0.689	1	LRRC66	93.91
cg13096454	chr15	23810849	0.271	0.6751	0.689	1	MKRN3	87.51
cg26094150	chr5	79378871	0.0323	0.08046	0.689	1	THBS4	2.33
cg07607446	chr15	67840754	-0.05262	0.1311	0.689	1	MAP2K5	94.65
cg05767404	chr1	247712591	-0.7863	1.959	0.689	1	C1orf150	56.45
cg09404429	chr17	21367130	-0.2144	0.5343	0.689	1		36.03
cg18246227	chr8	145638434	0.2767	0.6894	0.689	1	SLC39A4	5.33
cg01403320	chr2	88355784	0.1257	0.3132	0.689	1	KRCC1	81.43
cg23019171	chr20	1098499	0.06492	0.1618	0.689	1	PSMF1	94.35
cg21449902	chr17	47701726	-0.2325	0.5792	0.689	1	SPOP	88.32
cg24708308	chr12	6691698	-0.04817	0.12	0.689	1	SCARNA11	95.51
cg12302526	chr11	69235282	0.09027	0.2249	0.689	1		92.35
cg11355149	chr14	60715781	-0.03619	0.09018	0.689	1	PPM1A	2.84
cg18714586	chr13	30831499	-0.04891	0.1219	0.689	1	KATNAL1	95.25
cg22292713	chr8	29344567	-0.0944	0.2352	0.689	1		90.79
cg07176264	chr2	120281999	0.02071	0.05159	0.689	1	SCTR	1.12
cg07338836	chr7	35841900	-0.05222	0.1301	0.689	1	SEPT7	3.76
cg16976189	chr2	67624291	0.05384	0.1341	0.689	1	ETAA1	4.59
cg04468671	chr12	132337407	0.1618	0.4031	0.689	1		46.95
cg12244668	chr19	17566260	-0.2833	0.706	0.689	1	NXNL1	58.94
cg07835293	chr1	163044231	0.03626	0.09035	0.689	1	RGS4	96.27
cg06258011	chr11	134299652	-0.07072	0.1762	0.689	1		92.87
cg14206878	chr22	25906279	-0.4136	1.031	0.689	1		92.6
cg14027679	chr5	3452802	-0.205	0.5108	0.689	1	LINC01019	82.75
cg15312498	chr8	116276590	-0.08968	0.2235	0.689	1		96.21
cg12220034	chr12	116457644	0.08826	0.2199	0.689	1	MED13L	92.17
cg01349190	chr15	67835140	0.03823	0.09525	0.689	1	MAP2K5	5.35
cg09505801	chr11	27722009	0.0343	0.08547	0.689	1	BDNF	2.86
cg15694501	chr4	114992397	-0.126	0.3139	0.689	1		90.79
cg06229821	chr3	14191356	0.09037	0.2252	0.689	1	XPC	92.17
cg19791271	chr17	77906735	1.464	3.647	0.689	1		56.4
cg22837015	chr11	128812846	-0.1018	0.2538	0.689	1	TP53AIP1	83.4
cg11853267	chr14	103607856	0.1091	0.2719	0.689	1		9.36
cg17480705	chr15	69447290	0.1872	0.4664	0.689	1	MIR548H4	9
cg13267611	chr11	27998786	-0.07358	0.1833	0.689	1		93.44
cg23169677	chr13	60909852	-0.3378	0.8417	0.689	1		11.04
cg04600122	chr19	39341829	-0.06627	0.1651	0.689	1	HNRNPL	2.71
cg21047419	chr9	137979140	0.1193	0.2974	0.689	1	OLFM1	11.02
cg25560831	chr4	152666626	0.08566	0.2134	0.689	1	PET112L	92.44
cg13018338	chr4	39270355	0.1061	0.2643	0.689	1	MIR1273H	93.12
cg06792086	chr12	113724228	0.08448	0.2105	0.689	1	TPCN1	89.97
cg03925904	chr4	187192739	-0.08487	0.2115	0.689	1	F11	92.83
cg18702935	chr13	48507440	0.2178	0.5428	0.689	1		77.84
cg12476763	chr19	58111647	0.03576	0.08912	0.689	1	ZNF530	3.7
cg18321207	chr11	102720587	-0.1283	0.3198	0.689	1		90.71
cg07285635	chr1	60280401	-0.03519	0.08768	0.689	1	HOOK1	3.4
cg26588921	chr1	40183922	1.147	2.858	0.689	1		65.45
cg02287600	chr11	86321956	0.09585	0.2388	0.689	1	ME3	88.39
cg17255287	chr11	46497979	0.1832	0.4566	0.689	1	AMBRA1	80.79
cg01549069	chr19	4338807	0.2012	0.5013	0.689	1	STAP2	19.4
cg00537344	chr1	201750284	0.08756	0.2182	0.689	1	RNU6-79P	89.95
cg01495729	chr18	56529462	-0.1678	0.4181	0.689	1	ZNF532	91.01
cg02644867	chr19	1271057	0.181	0.4511	0.689	1	C19orf23	80.8
cg10035294	chr2	223164925	-0.05028	0.1253	0.689	1	PAX3	4.84
cg17391820	chr16	34256336	-0.6265	1.561	0.689	1		45.86
cg07445191	chr17	9305041	0.1977	0.4927	0.689	1	STX8	72.62
cg03610554	chr3	18155509	-0.1988	0.4953	0.689	1	LOC339862	44.71
cg05049655	chr3	170588263	-0.03918	0.09762	0.689	1	RPL22L1	3.14
cg21633622	chr11	45098748	0.05651	0.1408	0.689	1		94.73
cg10338465	chr15	78424072	0.01381	0.0344	0.689	1	CIB2	1.56
cg27397943	chr8	81397668	0.111	0.2765	0.689	1	ZBTB10	5.98
cg12125173	chr11	124143414	-0.1865	0.4648	0.689	1		83.5
cg16453576	chr19	36236547	-0.02082	0.05189	0.689	1	PSENEN	2.05
cg02550722	chr6	32048679	0.1737	0.4328	0.689	1	TNXB	63.25
cg21569749	chr11	62304072	0.2327	0.5798	0.689	1	AHNAK	90.82
cg21920203	chr1	235489531	-0.2729	0.68	0.689	1	ARID4B	77.1
cg23787867	chr5	150053706	0.1432	0.3569	0.689	1	MYOZ3	79.5
cg02752441	chr22	21928636	-0.1162	0.2896	0.689	1	UBE2L3	86.34
cg02779230	chr1	28879417	0.03846	0.09584	0.689	1	TRNAU1AP	3.17
cg02486737	chr17	40070297	0.09395	0.2341	0.689	1	ACLY	91.9
cg04063708	chr15	42413610	-0.1866	0.465	0.689	1		72.78
cg03437311	chr7	7155166	-0.07292	0.1817	0.689	1		93.29
cg19060733	chr8	1712560	-0.1866	0.4649	0.689	1	CLN8	2.65
cg01182455	chr9	131313189	0.179	0.446	0.689	1		44.59
cg25663415	chr12	15104210	-0.1809	0.4509	0.689	1	ARHGDIB	58.03
cg02178599	chr22	28152432	-0.1027	0.256	0.689	1	MN1	87.16
cg02017257	chr10	50603612	-0.06692	0.1668	0.689	1		8
cg27516985	chr6	159585007	-0.1901	0.4737	0.689	1		75.52
cg23508796	chr6	216043	0.1785	0.4448	0.689	1		81.19
cg20149111	chr3	127726769	0.1278	0.3186	0.689	1		91.87
cg27633941	chr2	151889577	-0.1254	0.3124	0.689	1		88.82
cg17619619	chr5	90361979	-0.2734	0.6813	0.689	1	ADGRV1	79.59
cg25024459	chr17	78829626	0.09136	0.2277	0.689	1	RPTOR	89.91
cg05105529	chr14	51132316	-0.1765	0.4399	0.689	1	SAV1	90.69
cg15931409	chr19	30706077	0.1742	0.434	0.689	1		75.65
cg24448870	chr3	126668133	0.1038	0.2586	0.689	1	CHCHD6	81.15
cg07143878	chr4	86068889	0.1553	0.387	0.689	1		5.93
cg01024473	chr1	32664981	-0.08016	0.1998	0.689	1	CCDC28B	92.95
cg20152088	chr1	181616694	0.1861	0.4638	0.689	1	CACNA1E	67.06
cg03841750	chr15	70244882	0.1067	0.2659	0.689	1		93.51
cg10994379	chr5	35939420	-0.2383	0.5939	0.689	1	CAPSL	77.72
cg22128180	chr19	47552181	-0.1472	0.367	0.689	1	TMEM160	3.02
cg17344770	chr19	3537694	0.21	0.5234	0.689	1	C19orf71	40.58
cg25975246	chr3	38581149	0.06925	0.1726	0.689	1		92.94
cg02528908	chr10	11505056	-0.07363	0.1835	0.689	1	USP6NL	90.55
cg06736459	chr2	74626642	0.06699	0.167	0.689	1		93.8
cg22549610	chr7	40240143	0.1058	0.2636	0.689	1	C7orf10	89.06
cg27560714	chr7	73597328	0.1296	0.3231	0.689	1	EIF4H	80.72
cg14323204	chr19	22800693	-0.3613	0.9005	0.689	1		48.33
cg21324727	chr11	72455648	-0.2198	0.5479	0.689	1	ARAP1	77.02
cg18031133	chr12	71233559	0.06989	0.1742	0.689	1	PTPRR	94.07
cg14571508	chr8	139829544	-0.09607	0.2394	0.689	1	COL22A1	92.81
cg02839802	chr22	38963969	-0.08307	0.207	0.689	1	DMC1	92.6
cg00772407	chr12	89744471	0.09771	0.2435	0.689	1	DUSP6	7.87
cg13349944	chr3	74101425	0.1646	0.4103	0.689	1		81.76
cg26118448	chr6	1477759	-0.1485	0.3701	0.689	1		87.46
cg16367518	chr6	30455807	0.1341	0.3341	0.689	1	HLA-E	92.81
cg07417020	chr5	6584977	0.2071	0.5161	0.689	1	LOC255167	66.45
cg25575628	chr10	7709639	-0.2784	0.694	0.689	1	ITIH5	7.43
cg16243156	chrX	15221001	0.1963	0.4893	0.689	1		84.84
cg04853151	chr1	54519244	-0.0699	0.1742	0.689	1	C1orf83	6.19
cg12154551	chr6	166355998	0.09404	0.2344	0.689	1	LINC00473	87.74
cg15836231	chr6	91490663	0.09523	0.2374	0.689	1		93.43
cg02259802	chr14	101314776	0.113	0.2817	0.689	1	MEG3	86.06
cg04781016	chr12	125399388	0.02825	0.07041	0.689	1	UBC	2.06
cg25400243	chr16	29983678	0.05091	0.1269	0.689	1	TMEM219	95.32
cg05953412	chr9	133988096	-0.3188	0.7947	0.689	1	AIF1L	89.34
cg08022012	chr9	138678461	-0.1084	0.2702	0.689	1	KCNT1	85.94
cg17164415	chr5	72251722	-0.02778	0.06923	0.689	1	FCHO2	2.86
cg21126680	chr12	118589026	0.1222	0.3046	0.689	1	TAOK3	74.73
cg13121392	chr1	43401136	0.2121	0.5286	0.689	1	SLC2A1	25.05
cg20871840	chr20	62422202	0.0913	0.2276	0.689	1	ZBTB46	88.11
cg07894204	chr12	78481296	-0.3607	0.8991	0.689	1	NAV3	83.93
cg24441975	chr1	39339062	0.01131	0.0282	0.689	1	MYCBP	1.29
cg20593972	chr4	15230432	-0.07452	0.1857	0.689	1	LOC101929095	92.75
cg07098762	chr2	241950776	0.09502	0.2368	0.689	1	SNED1	90.9
cg08457413	chrX	107222081	0.1007	0.2511	0.689	1		12.71
cg21927508	chr22	26824722	-0.04355	0.1086	0.689	1	ASPHD2	3.64
cg23668793	chr9	21994765	-0.04026	0.1004	0.689	1	CDKN2B-AS1	4.15
cg00789535	chr5	32539013	0.254	0.6331	0.689	1		42.58
cg19712324	chr6	90596366	-0.101	0.2518	0.689	1		91.32
cg05114412	chr8	132041407	0.05915	0.1474	0.689	1	ADCY8	94.46
cg04308539	chr2	177133070	0.105	0.2617	0.689	1	MTX2	92.7
cg07117038	chr11	67140702	-0.08031	0.2002	0.689	1	LOC100130987	7.26
cg25172338	chr1	18806046	0.3489	0.8698	0.689	1	KLHDC7A	71.95
cg04672450	chr1	860185	-0.04649	0.1159	0.689	1	SAMD11	4.14
cg11534938	chr10	135095683	0.06922	0.1725	0.689	1	TUBGCP2	94.57
cg14044167	chr8	134271505	-1.614	4.023	0.689	1	NDRG1	72.81
cg03642362	chr19	848896	0.1267	0.3157	0.689	1		19.26
cg16494916	chr19	7580945	-0.01499	0.03737	0.689	1	ZNF358	1.56
cg03117577	chr17	20187457	-0.1209	0.3013	0.689	1	CYTSB	83.73
cg17624938	chr6	109415438	-0.03791	0.09451	0.689	1	C6orf182	3.67
cg02193806	chr16	20780262	1.256	3.13	0.689	1	ACSM3	77.71
cg19640082	chr8	134504461	-0.0955	0.2381	0.689	1	ST3GAL1	91.5
cg23457363	chr17	1449020	-0.05207	0.1298	0.689	1	PITPNA	95.82
cg05754122	chr22	37499741	0.1861	0.464	0.689	1	TMPRSS6	60.91
cg01281611	chr12	24737405	0.04762	0.1187	0.689	1	C12orf67	97.8
cg03099590	chr10	100017801	-0.1168	0.2913	0.689	1	LOXL4	68.02
cg19948701	chr17	75471193	0.1147	0.286	0.689	1	SEPT9	11.43
cg05888643	chr11	64140424	0.07745	0.1931	0.689	1		93.74
cg24449706	chr8	25229721	0.297	0.7404	0.689	1	DOCK5	82.42
cg03943480	chr8	8567998	-0.3084	0.7687	0.689	1		82.73
cg09042884	chr12	6484892	0.1594	0.3973	0.689	1	SCNN1A	94.4
cg00572356	chr18	19179948	-0.04399	0.1097	0.689	1	ESCO1	4.55
cg17847044	chr15	42102381	0.4174	1.04	0.689	1	MAPKBP1	22.51
cg13840089	chr9	80201784	-0.2117	0.5277	0.689	1	GNA14	79.92
cg07381284	chr7	39537427	0.09386	0.234	0.689	1		90.31
cg24630826	chr16	8755076	0.6489	1.618	0.689	1		26.92
cg11515115	chr22	49376628	0.05846	0.1457	0.689	1		95
cg21688197	chr3	9745145	-0.1128	0.2812	0.689	1	CPNE9	85.65
cg02548780	chr16	22020026	-0.1288	0.321	0.689	1	C16orf52	9.13
cg14910125	chr6	52646631	0.1395	0.3478	0.689	1		90.66
cg04827268	chr8	82373859	0.1098	0.2737	0.689	1	FABP9	92.83
cg24512973	chr1	155161784	0.05765	0.1437	0.689	1	MUC1	94.12
cg00434413	chrX	153201653	0.05643	0.1407	0.689	1	RENBP	94.7
cg16289653	chr19	4103219	-0.1902	0.4742	0.689	1	MAP2K2	49.51
cg24585963	chr12	64622699	-0.05748	0.1433	0.689	1		94.32
cg23057220	chr19	1356315	0.2782	0.6936	0.689	1	MUM1	87.97
cg26576372	chrX	44260058	0.267	0.6655	0.689	1		84.93
cg25978835	chr8	24814496	-0.1337	0.3334	0.689	1	NEFL	9.82
cg11856777	chr1	84158396	-0.3521	0.8777	0.689	1	LOC101927587	4.64
cg17104182	chr11	55796741	0.119	0.2967	0.689	1	OR5AS1	88.7
cg20868817	chr1	160677398	-0.2043	0.5094	0.689	1	CD48	3.08
cg25395505	chr7	97877765	-0.0883	0.2201	0.689	1	TECPR1	90.13
cg17587948	chr14	101103461	0.1022	0.2547	0.689	1		88.72
cg25589296	chr10	94611493	-0.08705	0.217	0.689	1	EXOC6	93.78
cg12693975	chr3	50388659	0.03597	0.08967	0.689	1	TUSC4	2.93
cg16859001	chr6	30313394	-0.01273	0.03173	0.689	1	RPP21	1.72
cg10315334	chr17	34207332	0.1713	0.427	0.689	1	CCL5	78.83
cg10219288	chr4	145426632	-0.06418	0.16	0.689	1		94.4
cg15176825	chr22	29868330	-0.0559	0.1394	0.689	1		93.9
cg18040901	chr12	54357530	-0.02512	0.06262	0.689	1	HOTAIR	2.28
cg01133654	chr17	8392501	0.08502	0.212	0.689	1	MYH10	91.8
cg23004653	chr14	103557628	0.08606	0.2146	0.689	1		6.04
cg05705212	chr3	45984743	-0.07642	0.1905	0.689	1	CXCR6	93.98
cg22643110	chr10	72319345	0.2829	0.7054	0.689	1	KIAA1274	36.87
cg10289324	chr18	60710970	0.2022	0.504	0.689	1		46.62
cg02485348	chr1	244890214	0.08325	0.2076	0.689	1		93.97
cg03766174	chr16	81547907	0.2547	0.635	0.689	1	CMIP	24.08
cg04312967	chr16	1597521	0.03825	0.09536	0.689	1	IFT140	96.74
cg26829451	chr11	121163254	-0.01606	0.04005	0.689	1	SC5DL	2.24
cg09485472	chr6	169849786	-0.06087	0.1518	0.689	1		94.82
cg00690082	chr17	40438511	-0.1399	0.3487	0.689	1	STAT5A	27.43
cg08860954	chr1	242990141	-0.1244	0.3103	0.689	1		87.06
cg00109057	chr5	167735163	-0.137	0.3416	0.689	1	WWC1	87.32
cg06405627	chr2	11166106	-0.1119	0.2789	0.689	1		89.52
cg16026501	chr1	41484040	0.3237	0.8071	0.689	1	SLFNL1	93.15
cg09404256	chr19	35759233	0.03162	0.07883	0.689	1	USF2	4.6
cg20320946	chr11	66838046	0.1357	0.3384	0.689	1	RHOD	81.84
cg08750510	chr5	32537617	-0.5872	1.464	0.689	1		79.36
cg21794496	chr10	105899154	-0.5059	1.261	0.689	1	CFAP43	57.76
cg12079398	chr5	178157973	-0.06377	0.159	0.689	1	ZNF354A	3.02
cg19516374	chr2	219208895	0.0871	0.2172	0.689	1	PNKD	87.77
cg15083863	chr10	67701749	0.1063	0.2652	0.689	1	CTNNA3	90.82
cg00815564	chr10	97871186	-0.1377	0.3432	0.689	1		92.64
cg02143496	chr8	99441950	-0.07549	0.1882	0.689	1	KCNS2	92.68
cg08288330	chr19	50315909	-0.05364	0.1337	0.689	1	FUZ	93.86
cg08290993	chr6	30654736	-0.0267	0.06657	0.689	1	KIAA1949	1.26
cg19950461	chr5	138678409	0.03159	0.07876	0.689	1	PAIP2	2.78
cg14131214	chr12	104100098	0.1176	0.2932	0.689	1	STAB2	88.07
cg10334489	chr17	25798878	0.1308	0.3261	0.689	1	KSR1	77.34
cg09925075	chr14	60098793	0.1666	0.4155	0.689	1	RTN1	82.69
cg05206264	chr5	145524404	0.1878	0.4684	0.689	1	LARS	93.14
cg25809905	chr17	42467728	0.1692	0.4219	0.689	1	ITGA2B	83.52
cg13195296	chr1	67406896	-0.2119	0.5285	0.689	1	MIER1	88.97
cg03550965	chr17	75254321	0.08385	0.2091	0.689	1		89.15
cg10653456	chr12	57561993	0.5267	1.313	0.689	1	LRP1	90.41
cg16605590	chr2	122494233	-0.052	0.1297	0.689	1	MKI67IP	4.55
cg02875805	chr21	37527189	0.1533	0.3822	0.689	1		92.73
cg24210049	chr1	244816309	0.0911	0.2272	0.689	1	DESI2	7.2
cg25401612	chr12	20009446	-0.3721	0.928	0.689	1		67.57
cg21627728	chr21	16335810	0.04803	0.1198	0.689	1	NRIP1	95.1
cg05959525	chr11	747299	0.05377	0.1341	0.689	1	TALDO1	4.94
cg16023029	chr16	56314774	-0.08364	0.2086	0.689	1	GNAO1	91.24
cg11753783	chr18	77362473	-0.1397	0.3482	0.689	1		86.77
cg13649943	chr3	130574021	0.1051	0.2621	0.689	1	ATP2C1	89.64
cg25804443	chr18	3875823	-0.1352	0.3371	0.689	1	DLGAP1	88.84
cg14781036	chr1	110523689	-0.08519	0.2124	0.689	1		92.33
cg15159327	chr16	3110504	0.1279	0.319	0.689	1	MMP25	89.35
cg03258421	chr2	242930747	0.4424	1.103	0.689	1		95.57
cg10581445	chr15	49170321	-0.04075	0.1016	0.689	1	SHC4	4.53
cg23358886	chr1	211652741	0.3944	0.9834	0.689	1	RD3	30.76
cg26390425	chr2	213001120	-0.1996	0.4977	0.689	1	ERBB4	77.09
cg02500691	chr17	79476186	-0.2269	0.5657	0.689	1		66.57
cg07614859	chr1	116918716	0.1723	0.4296	0.689	1	ATP1A1	80.79
cg01128923	chr22	46289831	0.2944	0.7341	0.689	1		90.34
cg05240059	chrX	124340398	-0.222	0.5536	0.689	1		31.36
cg14763874	chr20	43753300	0.1524	0.38	0.689	1	WFDC12	86.1
cg26335299	chr16	67700143	-0.1206	0.3007	0.689	1	C16orf86	5.87
cg16007367	chr9	21859172	0.1786	0.4454	0.689	1	MTAP	94.87
cg00622528	chr6	41040237	0.04514	0.1126	0.689	1	C6orf130	3.72
cg23625162	chr8	37424500	-0.2407	0.6003	0.689	1		61.29
cg10197482	chr10	75562248	0.08959	0.2234	0.689	1	ZSWIM8-AS1	88.38
cg23314756	chr15	59703010	0.2467	0.6153	0.689	1		68.33
cg05540577	chr2	201786649	-0.06507	0.1623	0.689	1	ORC2	93.93
cg21937431	chr17	38658096	0.1496	0.373	0.689	1	TNS4	81.29
cg12918565	chr14	104502639	-0.0623	0.1554	0.689	1	TDRD9	93.54
cg14703403	chr14	63975065	-0.2117	0.5279	0.689	1	PPP2R5E	67.82
cg01111340	chr3	32823037	-0.04328	0.1079	0.689	1		3.83
cg08502490	chr6	28864024	-0.02695	0.0672	0.689	1		2.65
cg04097082	chr12	124780053	-0.06475	0.1615	0.689	1	ZNF664-FAM101A	6.32
cg08938925	chr15	64110513	-0.2124	0.5297	0.689	1	HERC1	10.81
ch.15.206373F	chr15	31208223	0.0908	0.2265	0.689	1	MTMR15	5.88
cg19959005	chr18	19180920	-0.01111	0.02769	0.689	1	ESCO1	1.21
cg26582085	chr15	25225929	0.122	0.3042	0.689	1	PAR-SN	92.75
cg15769184	chr2	73519034	-0.04894	0.1221	0.689	1	EGR4	3.48
cg11490924	chr15	42173613	0.1245	0.3104	0.689	1	SPTBN5	41.17
cg09302729	chr15	91565883	0.04067	0.1014	0.689	1	VPS33B	3.43
cg18208609	chr5	89196442	-0.06645	0.1657	0.689	1		93.12
cg10924869	chr13	39599432	0.1601	0.3993	0.689	1	PROSER1	94.86
cg23641283	chr17	39406363	-0.1424	0.3552	0.689	1	KRTAP9-9	87.38
cg09599062	chr3	141995701	0.2562	0.6389	0.689	1		38.13
cg05434903	chrX	117251118	-0.1073	0.2675	0.689	1	KLHL13	15.04
cg26838058	chr6	117924280	-0.2375	0.5923	0.689	1	GOPC	75.45
cg09473060	chr17	61864315	0.05007	0.1249	0.689	1	DDX42	94.94
cg26079958	chr17	75112658	-0.1079	0.2691	0.689	1	SEC14L1	87.3
cg15522953	chr10	80842848	-0.1795	0.4477	0.689	1	ZMIZ1	87.27
cg06402296	chr5	158448540	-0.1399	0.3488	0.689	1	EBF1	81.61
cg13316650	chr18	77945696	-0.06805	0.1697	0.689	1	PARD6G	94.65
cg05238843	chr2	38975790	-0.03807	0.09494	0.689	1	SRSF7	98.16
cg08223915	chr13	114168987	0.3446	0.8595	0.689	1	TMCO3	92.42
cg07006987	chr7	1283570	0.1794	0.4475	0.689	1		13.12
cg01546192	chr19	15410720	0.1119	0.279	0.689	1		87.25
cg10011018	chr1	18809656	0.1903	0.4746	0.689	1	KLHDC7A	96.83
cg22208302	chr15	56286044	0.01634	0.04074	0.689	1	NEDD4	1.98
cg05232089	chr22	19061491	-0.1293	0.3225	0.689	1	DGCR2	55.21
cg03472039	chr2	86842330	-0.09094	0.2268	0.689	1	RNF103	93.67
cg12535642	chr2	120020901	0.2653	0.6616	0.689	1	STEAP3	78.92
cg18831724	chr12	40609780	-0.1018	0.254	0.689	1		91.35
cg01041405	chr16	68440620	0.06913	0.1724	0.689	1	SMPD3	93.71
cg16139249	chr8	328689	-0.06848	0.1708	0.689	1		93.19
cg05026773	chr5	131517556	0.1763	0.4398	0.689	1		85.64
cg01931766	chr12	109062040	-0.07818	0.195	0.689	1	CORO1C	92.53
cg11266540	chr4	8253235	-0.04583	0.1143	0.689	1		95
cg15735313	chr17	10055497	0.248	0.6185	0.689	1	GAS7	16.88
cg11500952	chr9	135362985	-0.4554	1.136	0.689	1	C9orf171	39.12
cg11988722	chr20	33416959	0.1829	0.4562	0.689	1		68.1
cg08205079	chr8	137308861	0.1323	0.3299	0.689	1		60.42
cg17342216	chr3	170557991	0.08691	0.2168	0.689	1		92.29
cg17062047	chr5	35616863	0.05475	0.1366	0.689	1	SPEF2	94.64
cg12717235	chr4	13703521	-0.07747	0.1932	0.689	1	LINC01182	92.65
cg04647828	chr2	72255204	0.1501	0.3743	0.689	1		70.49
cg02770814	chr5	137368293	-0.1404	0.3503	0.689	1	FAM13B	2.97
cg08060195	chr6	30120915	-0.5555	1.385	0.689	1	TRIM10	66.67
cg00128100	chr6	30656094	-0.2077	0.5181	0.689	1	KIAA1949	90.11
cg27556861	chr20	3128566	0.07851	0.1958	0.689	1	FASTKD5	93.51
cg22627353	chr19	34159743	0.06805	0.1697	0.689	1	CHST8	94.1
cg22051242	chr9	136393762	0.1135	0.2831	0.689	1		85.99
cg19211899	chr6	126277754	-0.2154	0.5372	0.689	1	HINT3	13.31
cg13465645	chr19	3578711	0.01359	0.03389	0.689	1	HMG20B	98.35
cg21030598	chr3	196466425	-0.1891	0.4716	0.689	1	PAK2	47.68
cg12788355	chr6	132374875	-0.09273	0.2313	0.689	1		91.63
cg26774211	chr19	35644570	0.2165	0.5401	0.689	1	FXYD5	80.54
cg16617674	chr20	44683592	0.2897	0.7227	0.689	1	SLC12A5	59.04
cg04544498	chrX	75647859	0.2202	0.5492	0.689	1	MAGEE1	41.4
cg18894460	chr7	57639360	0.1257	0.3135	0.689	1		88.8
cg24422482	chr13	30857848	0.05221	0.1302	0.689	1	KATNAL1	95.18
cg23724189	chr17	27419898	0.06433	0.1605	0.689	1	MYO18A	93.51
cg10038170	chr1	89151001	0.03651	0.09106	0.689	1	PKN2-AS1	2.56
cg26789941	chr8	65462682	0.5224	1.303	0.689	1		68.55
cg09812126	chr1	16269361	-0.08884	0.2216	0.689	1	ZBTB17	90.56
cg10993832	chr14	93111106	-0.279	0.6959	0.689	1	RIN3	90.26
cg17571782	chrX	148623024	-0.1255	0.3131	0.689	1	CXorf40A	24
cg24408162	chr6	49783721	-0.06845	0.1707	0.689	1	LOC101927020	95.3
cg11816072	chr6	15344420	-0.162	0.404	0.689	1	JARID2	55.43
cg21805913	chr1	231426890	-0.07052	0.1759	0.689	1		93.43
cg07840482	chr1	94713649	-0.1015	0.2532	0.689	1		9.71
cg23128967	chr10	98740873	0.3206	0.7996	0.689	1	C10orf12	89.71
cg10242428	chr1	179286897	-0.1286	0.3209	0.689	1	SOAT1	88.18
cg09486267	chr22	24085930	0.08413	0.2099	0.689	1	ZNF70	84.55
cg07713642	chr1	244232176	-0.2427	0.6053	0.689	1		76.88
cg10824477	chr2	208994274	0.05473	0.1365	0.689	1	CRYGC	95.32
cg10207240	chr12	122356781	-0.3286	0.8197	0.689	1	WDR66	19.29
cg05453885	chr16	75190480	0.08897	0.2219	0.689	1	ZFP1	92.88
cg17953520	chr20	62283703	-0.03664	0.0914	0.689	1	STMN3	3.53
cg09898823	chr4	68942203	-0.08056	0.201	0.689	1	TMPRSS11F	92.57
cg23397168	chr15	81285343	0.1113	0.2776	0.689	1		91.24
cg04493788	chr8	26435835	-0.03527	0.08798	0.689	1	DPYSL2	2.68
cg23737165	chr14	89306377	0.04782	0.1193	0.689	1	TTC8	94.96
cg13674042	chr5	110848180	-0.02422	0.06043	0.689	1	STARD4	1.26
cg23026864	chr5	140306231	-0.02813	0.07018	0.689	1	PCDHA7	2.74
cg08991910	chr11	34858035	0.115	0.2869	0.689	1		89.5
cg02132163	chr8	82192663	-0.04737	0.1182	0.689	1	FABP5	5.01
cg11133013	chr20	33880214	0.1003	0.2502	0.689	1	FAM83C	85.99
cg15579557	chr19	33634909	-0.4333	1.081	0.689	1	WDR88	3.45
cg19222512	chr3	97482375	-0.08192	0.2044	0.689	1	ARL6	93.85
cg08287175	chr21	46895422	-0.02694	0.06719	0.689	1	COL18A1	97.34
cg06812831	chr10	97501750	0.1917	0.4783	0.689	1	ENTPD1	50.56
cg18955691	chr11	107434614	0.1034	0.2579	0.689	1	ALKBH8	4.27
cg17055993	chr8	134115431	-0.1267	0.316	0.689	1	TG	72.97
cg05147757	chr19	41257067	0.04252	0.1061	0.689	1	C19orf54	3.98
cg16190209	chr7	107674461	-0.08219	0.205	0.689	1	LAMB4	93.85
cg16235531	chr5	66459345	-0.03266	0.08149	0.689	1	MAST4	97.46
cg25892281	chr1	220266860	-0.1034	0.2578	0.689	1	IARS2	92.9
cg18822389	chr4	166160499	0.2951	0.7363	0.689	1	KLHL2	81.57
cg21655267	chr2	129083470	-0.1018	0.254	0.689	1		91.13
cg21842262	chr14	103777909	-0.04433	0.1106	0.689	1		95.11
cg20125178	chr18	33763362	0.1692	0.422	0.689	1		86.32
cg19516485	chr4	44680377	-0.06003	0.1498	0.689	1	GUF1	3.96
cg01170486	chr4	88020856	0.07445	0.1857	0.689	1	AFF1	92.34
cg13917619	chr15	48623422	-0.07155	0.1785	0.689	1	DUT	4.07
cg22730991	chr19	2777632	-0.05548	0.1384	0.689	1	SGTA	94.55
cg01977347	chr14	62331512	0.1313	0.3275	0.689	1		85.75
cg06937648	chr9	116377482	0.1546	0.3857	0.689	1		59.22
cg03545643	chr8	43554101	-0.5659	1.412	0.689	1		50.48
cg18743492	chr12	12817068	-0.129	0.3217	0.689	1	GPR19	88.98
cg13808692	chr15	41280282	-0.05746	0.1434	0.689	1	INO80	94.9
cg11208227	chr5	41759629	-0.05873	0.1465	0.689	1	OXCT1	94.42
cg00112588	chr1	178061945	-0.1756	0.438	0.689	1	LOC100302401	80.2
cg13695726	chr21	43482150	0.1778	0.4436	0.689	1	UMODL1	22.97
cg10815129	chr12	95841390	0.08356	0.2085	0.689	1		93.36
cg22328786	chr20	35491355	-0.04277	0.1067	0.689	1	C20orf117	3.84
cg17550780	chr8	119880185	-0.1067	0.2661	0.689	1		91.4
cg27634549	chr20	18487976	0.02572	0.06417	0.689	1	SEC23B	2.63
cg10025166	chr8	41400782	-0.0839	0.2093	0.689	1	GINS4	92.39
cg23073199	chr11	28041540	0.04822	0.1203	0.689	1		94.96
cg01466163	chr7	139528558	-0.07737	0.193	0.689	1	TBXAS1	93.07
cg09062663	chr5	10262804	-0.07024	0.1752	0.689	1	CCT5	92.17
cg22989033	chr11	8833095	0.1867	0.4659	0.689	1	ST5	69.88
cg12691902	chr9	139129949	-0.1292	0.3223	0.689	1	QSOX2	23.06
cg09666561	chr16	30406910	0.07375	0.184	0.689	1	ZNF48	3.6
cg08214142	chr12	56623826	0.1385	0.3454	0.689	1	SLC39A5	77.76
cg17304885	chr5	128113239	0.1109	0.2767	0.689	1		89.38
cg10875008	chr10	115336918	0.1754	0.4377	0.689	1	HABP2	67.54
cg00167455	chr4	76277795	-0.7744	1.932	0.689	1	LOC441025	82.75
cg27460056	chr7	1038959	0.05318	0.1327	0.689	1	C7orf50	95.07
cg08311322	chr12	116716330	0.2184	0.5448	0.689	1	MED13L	36.81
cg26094484	chr10	133318755	0.1235	0.308	0.689	1		78.09
cg15453206	chr3	24729317	-0.1143	0.2851	0.689	1		85.71
cg17163949	chr13	114800441	0.1236	0.3084	0.689	1	RASA3	74.2
cg11859482	chr1	45343478	-0.2045	0.5103	0.689	1	EIF2B3	94.17
cg23939978	chr5	137459609	0.132	0.3294	0.689	1	NME5	87.29
cg26351936	chr10	132028715	-0.139	0.3468	0.689	1		77.37
cg13685331	chr9	114174788	-0.06775	0.169	0.689	1	KIAA0368	93.64
cg09957015	chr20	2992805	0.07258	0.1811	0.689	1	PTPRA	92.27
cg25945821	chr11	46638837	0.01696	0.04233	0.689	1	KIAA0652	2.06
cg02571389	chr15	32956698	0.06648	0.1659	0.689	1	SCG5	93.68
cg15979692	chr20	13312627	0.1608	0.4013	0.689	1		81.56
cg05437476	chr16	88233989	0.08582	0.2141	0.689	1		95.98
cg12667206	chr8	40706575	-0.1768	0.441	0.689	1	ZMAT4	65.18
cg10832304	chr19	39998018	0.08224	0.2052	0.689	1	DLL3	3.6
cg02549516	chr6	79520764	-0.24	0.5989	0.689	1		67.64
cg13977581	chr6	41594128	0.1143	0.2851	0.689	1		82.86
cg19275692	chr7	103343261	0.164	0.4092	0.689	1	RELN	86.81
cg02178318	chr2	113299887	0.01095	0.02732	0.689	1	POLR1B	1.22
cg26451669	chr1	149989910	0.08331	0.2079	0.689	1		91.4
cg06993494	chr11	59211431	0.08013	0.1999	0.689	1	OR5A1	92.93
cg20388707	chr2	233749442	0.08304	0.2072	0.689	1	NGEF	95.69
cg01511514	chr3	191621169	0.2962	0.739	0.689	1		85.54
cg13377943	chr17	9973558	0.09852	0.2458	0.689	1	GAS7	83.75
cg01627405	chr19	2235127	0.1769	0.4415	0.689	1	MIR1227	40.1
cg04292889	chr6	30552133	-0.05802	0.1448	0.689	1	ABCF1	94.85
cg24359836	chr22	47134348	0.08068	0.2013	0.689	1	CERK	4.79
cg05525016	chr1	24628374	-0.0732	0.1826	0.689	1		93.61
cg13798204	chr3	50380820	0.1176	0.2934	0.689	1	ZMYND10	89.56
cg19390941	chr6	163606677	-0.07092	0.177	0.689	1	PACRG	93.91
cg13624602	chr19	39359917	-0.1271	0.3171	0.689	1	RINL	12.57
cg17307471	chr2	169438427	-0.1056	0.2635	0.689	1	MIR4774	90.95
cg02724127	chr3	129325706	0.1082	0.2699	0.689	1	PLXND1	6.21
cg02008113	chr7	48127251	-0.07234	0.1805	0.689	1	UPP1	94.13
cg17430903	chrX	146993420	0.1173	0.2927	0.689	1	FMR1	22.77
cg17509959	chr13	25182575	-0.06227	0.1554	0.689	1		94.23
cg23274923	chr6	33372767	0.05226	0.1304	0.689	1	KIFC1	95.6
cg16284178	chr7	35871324	0.1634	0.4077	0.689	1	SEPT7	90.39
cg03495944	chr10	121884042	0.2039	0.5087	0.689	1		83.34
cg01191871	chr5	68258107	0.2743	0.6844	0.689	1		73.8
cg23385050	chr11	61091853	0.07003	0.1748	0.689	1	DDB1	94.54
cg04605617	chr1	20501558	0.157	0.3918	0.689	1	PLA2G2C	85.01
cg25976986	chr2	203918575	-0.08105	0.2023	0.689	1	NBEAL1	92.08
cg23995769	chr11	57148918	-0.1284	0.3205	0.689	1	PRG3	90.23
cg14867604	chr14	100438440	-0.01141	0.02849	0.689	1		1.58
cg23059730	chr2	60710812	0.1878	0.4688	0.689	1	BCL11A	75.12
cg07739959	chr3	48754206	-0.07431	0.1854	0.689	1	IP6K2	5.22
cg17579483	chr1	160059875	0.1024	0.2556	0.689	1		88.81
cg12698834	chr17	18128735	-0.07643	0.1907	0.689	1	LLGL1	5.43
cg18982384	chr14	92357953	0.09453	0.2359	0.689	1	FBLN5	92.11
cg00313346	chr5	170198859	-0.08474	0.2115	0.689	1		91.79
cg22292220	chr11	133889708	0.2043	0.5098	0.689	1		50.2
cg27640316	chr2	217799104	-0.1633	0.4075	0.689	1		52.9
cg25340906	chr8	600940	-0.08147	0.2033	0.689	1		93.28
cg12268575	chr1	177133536	0.06341	0.1583	0.689	1	ASTN1	6.06
cg21817750	chr5	71543106	0.06619	0.1652	0.689	1	MRPS27	93.96
cg08118967	chr14	99640471	0.1038	0.2589	0.689	1	BCL11B	91
cg03885508	chr20	12916091	0.1136	0.2834	0.689	1	LOC102606466	86.82
cg09237399	chr18	75774460	-0.1302	0.3248	0.689	1		84.61
cg14928956	chr3	168951106	0.07902	0.1972	0.689	1	MECOM	92.37
cg14256396	chr11	46260849	0.04884	0.1219	0.689	1		5.23
cg09094119	chr3	136469223	-0.06717	0.1676	0.689	1	STAG1	4.77
cg22250466	chr10	10437767	-0.09723	0.2427	0.689	1		89.82
cg09994553	chr10	7859768	0.26	0.649	0.689	1	TAF3	10.42
cg26418450	chr16	29726446	-0.0948	0.2366	0.689	1		91.11
cg24361048	chr1	3652931	0.1082	0.27	0.689	1	KIAA0495	87.28
cg05463622	chr17	426187	0.09236	0.2305	0.689	1	VPS53	90.25
cg17660041	chr17	3323460	0.264	0.6588	0.689	1	OR3A3	85.79
cg23012547	chr2	228245511	-0.07624	0.1903	0.689	1	TM4SF20	93.43
cg15828842	chr10	34527486	0.09609	0.2398	0.689	1	PARD3	90.72
cg03558255	chr16	83945204	-0.06783	0.1693	0.689	1	MLYCD	93.97
cg25690723	chr5	133228759	0.1227	0.3062	0.689	1		81.35
cg23236408	chr3	87039150	-0.297	0.7412	0.689	1	VGLL3	50.48
cg25042226	chr2	114036571	-0.2168	0.5411	0.689	1	PAX8	75.23
cg12653796	chr2	87016720	-0.09555	0.2385	0.689	1	CD8A	9
cg12449860	chr3	182378272	-0.08567	0.2138	0.689	1		92.61
cg24273028	chr4	17513991	-0.04239	0.1058	0.689	1	QDPR	3.74
cg23807125	chr6	32309154	0.3505	0.8747	0.689	1	C6orf10	93.38
cg04286337	chr6	32063501	0.1578	0.3938	0.689	1	TNXB	81.14
cg05411171	chr15	44041928	-0.1049	0.2619	0.689	1	PDIA3	89.91
cg13735403	chr20	13261553	-0.08245	0.2058	0.689	1	ISM1	92.22
cg27010093	chr4	47827019	-0.1402	0.35	0.689	1	CORIN	77.63
cg02771310	chr19	45547629	0.1028	0.2566	0.689	1	CLASRP	90.97
cg10101600	chr2	43478743	0.1476	0.3684	0.689	1	THADA	51.41
cg19196374	chr7	116254788	-0.07848	0.1959	0.689	1	LINC01510	93.58
cg22267176	chr6	170152116	-0.06957	0.1736	0.689	1	TCTE3	2.98
cg26100071	chr11	17493151	0.1154	0.2879	0.689	1	ABCC8	80.62
cg03990327	chr4	124425501	-0.06851	0.171	0.689	1		93.27
cg27081346	chr6	32064692	-0.1152	0.2876	0.689	1	TNXB	4.53
cg19777277	chr19	444497	-0.09923	0.2477	0.689	1	SHC2	91.88
cg01627172	chr3	177434634	-0.1586	0.3958	0.689	1	LINC00578	92.16
cg07850246	chr11	4599637	-0.2274	0.5677	0.689	1	C11orf40	61.26
cg22246141	chr18	2627866	0.1012	0.2527	0.689	1		89.09
cg21985690	chr5	79330669	-0.2588	0.6459	0.689	1	THBS4	17.7
cg03027400	chr20	60135445	0.06902	0.1723	0.689	1	CDH4	93.29
cg14787656	chr4	167840895	-0.14	0.3494	0.689	1	SPOCK3	89.7
cg13045555	chr8	105342365	-0.1855	0.4629	0.689	1		6.64
cg07144177	chr6	8081020	-1.181	2.947	0.689	1	EEF1E1-BLOC1S5	47.67
cg08550283	chr7	98808121	-0.1482	0.3698	0.689	1		52.08
cg18656310	chr6	160505244	-0.08904	0.2223	0.689	1	IGF2R	92.28
cg00784654	chr1	1502751	0.2151	0.5368	0.689	1	SSU72	92.29
cg13867248	chr6	33285584	-0.02034	0.05078	0.689	1	ZBTB22	2.75
cg19886335	chr17	80445572	0.1219	0.3042	0.689	1	NARF	80.52
cg00943950	chr5	133706921	-0.05933	0.1481	0.689	1	UBE2B	4.6
cg23416216	chr2	133033270	-0.1132	0.2824	0.689	1		89.18
cg00944001	chr16	70823386	0.04727	0.118	0.689	1	VAC14	94.54
cg19183879	chr15	85880815	-0.2727	0.6806	0.689	1		51.02
cg19953427	chr6	166078843	-0.06443	0.1608	0.689	1		4.57
cg21785612	chr12	43838464	-0.1749	0.4366	0.689	1	ADAMTS20	90.02
cg17546868	chr16	732232	0.109	0.2722	0.689	1	STUB1	85.52
cg00788012	chr21	43526043	0.0802	0.2002	0.689	1	UMODL1	89.96
cg19506545	chr7	72882579	-0.07889	0.1969	0.689	1	BAZ1B	94.36
cg00290373	chr5	68462622	-0.2207	0.551	0.689	1	CCNB1	25.3
cg04384590	chr1	1367257	0.1371	0.3423	0.689	1	LOC102724312	15.65
cg05554887	chr2	100661868	0.1101	0.2748	0.689	1	AFF3	89.33
cg10134889	chr3	107880772	-0.1113	0.2777	0.689	1	IFT57	92.17
cg27157940	chr5	159299199	0.1073	0.2678	0.689	1	LOC101927766	88.59
cg09246306	chr6	159638498	0.1044	0.2605	0.689	1	FNDC1	91.11
cg10346658	chr5	173287765	0.1438	0.359	0.689	1		88.7
cg05516295	chr5	134526124	-0.2411	0.6018	0.689	1		80.27
cg11986813	chr10	43429144	0.02582	0.06446	0.689	1		1.19
cg05731995	chr4	39293952	0.1634	0.4079	0.689	1	MIR1273H	86.08
cg22684969	chr1	183204789	-0.08336	0.2081	0.689	1	LAMC2	92.05
cg00599516	chr4	169589443	0.06797	0.1697	0.689	1	PALLD	93.48
cg00988179	chr6	55314478	-0.1333	0.3328	0.689	1	HMGCLL1	87.38
cg07639476	chr7	150004345	0.1022	0.2551	0.689	1	ACTR3C	91.28
cg26748477	chr17	38516415	-0.2751	0.6866	0.689	1		81.26
cg12647333	chr20	32319621	0.04036	0.1007	0.689	1	ZNF341	4.37
cg11164162	chr10	135061171	-0.1121	0.2798	0.689	1	MIR202	90.22
cg26541649	chr1	17216201	-0.3419	0.8534	0.689	1		42.62
cg26637595	chr10	26454684	-0.184	0.4594	0.689	1	MYO3A	92.55
cg05629350	chr1	40754188	0.06478	0.1617	0.689	1	ZMPSTE24	94.17
cg01452506	chr10	74114613	0.06206	0.1549	0.689	1	DNAJB12	4.32
cg11697111	chr7	1126903	-0.1524	0.3804	0.689	1	GPER	14.82
cg02908956	chr10	126725416	-0.3038	0.7583	0.689	1	CTBP2	92.12
cg11081453	chrX	152081948	0.1936	0.4834	0.689	1	ZNF185	67.69
cg13919908	chr11	33394273	-0.2646	0.6605	0.689	1		51.99
cg23504735	chr19	16308656	-0.03719	0.09283	0.689	1	AP1M1	3.33
cg24085344	chr17	47485676	-0.06059	0.1512	0.689	1	PHB	5.82
cg07156557	chr3	194185300	-0.09068	0.2264	0.689	1	ATP13A3	93.93
cg11778362	chr4	183713468	0.0907	0.2264	0.689	1	ODZ3	90.66
cg08425203	chr3	128764940	0.4232	1.056	0.689	1		16.94
cg23387384	chr17	74965245	-0.1272	0.3176	0.689	1		6.02
cg19936118	chr4	5721404	0.09641	0.2407	0.689	1	EVC	88.99
cg01336629	chr16	883622	-0.1765	0.4405	0.689	1		89.22
cg03291960	chr7	23054024	-0.07277	0.1817	0.689	1	FAM126A	4.35
cg17302543	chr2	8992326	0.05245	0.1309	0.689	1		94.89
cg08217666	chr2	159545472	0.1947	0.4859	0.689	1		54.3
cg04973399	chr16	48427925	0.162	0.4045	0.689	1	MIR5095	72.97
cg24040382	chr1	224622855	-0.02999	0.07485	0.689	1	WDR26	1.29
cg19931336	chr22	43816283	-0.1551	0.3873	0.689	1	MPPED1	78.25
cg26880200	chr19	15292775	0.2225	0.5553	0.689	1	NOTCH3	76.06
cg21001861	chr1	153750796	0.08774	0.219	0.689	1	SLC27A3	86.11
cg15187113	chr1	36173952	-0.04764	0.1189	0.689	1		3.89
cg06920136	chr14	21945858	-0.1548	0.3865	0.689	1	RAB2B	3.39
cg07231182	chr4	87418495	0.06815	0.1701	0.689	1		94.34
cg26760961	chr13	112882871	0.05811	0.1451	0.689	1		94.15
cg10919889	chr2	50884252	0.1242	0.3101	0.689	1	NRXN1	84.47
cg08179884	chr6	111927173	0.03641	0.0909	0.689	1	TRAF3IP2	2.57
cg25984903	chr4	145828037	0.1305	0.3258	0.689	1		79.98
cg16820615	chr13	114884918	0.5523	1.379	0.689	1	RASA3	59.39
cg27195778	chr3	114172287	0.08547	0.2134	0.689	1	LOC101929754	93.46
cg27128048	chr3	158636183	-0.2219	0.5539	0.689	1		85.75
cg11701759	chr15	41136462	0.01013	0.02528	0.689	1	SPINT1	1.12
cg27441645	chr14	104353236	-0.1361	0.3397	0.689	1		79.71
cg07228699	chr11	3063966	0.09873	0.2465	0.689	1	CARS	93.25
cg22578425	chr7	115456904	-0.1744	0.4353	0.689	1		82.3
cg24663741	chr8	143544413	0.1042	0.2602	0.689	1	ADGRB1	90.45
cg08872353	chr15	68719924	-0.3047	0.7607	0.689	1	ITGA11	14.65
cg18224445	chr1	223900693	0.0101	0.02521	0.689	1	CAPN2	1.35
cg14088902	chr6	7910241	0.05263	0.1314	0.689	1	TXNDC5	4.79
cg01415308	chrX	49689228	-0.1796	0.4485	0.689	1	CLCN5	90.2
cg06120646	chr7	129254787	-0.1544	0.3854	0.689	1	NRF1	39.27
cg22890476	chr7	12997018	-0.1115	0.2783	0.689	1		91.19
cg01883662	chr3	196065289	0.1317	0.3287	0.689	1	TM4SF19	84.18
cg05277504	chr17	79961614	-0.01293	0.03228	0.689	1	ASPSCR1	98.71
cg25033030	chr16	89768881	-0.1853	0.4627	0.689	1	SPATA2L	3.77
cg04490282	chr20	35233036	-0.08006	0.1999	0.689	1	C20orf24	93.67
cg25084332	chr12	62997409	-0.03776	0.09427	0.689	1	MIRLET7I	3.6
cg12705211	chr1	114398019	0.09959	0.2486	0.689	1	AP4B1-AS1	89.86
cg05291010	chr11	4946690	-0.1643	0.4101	0.689	1	OR51G1	67.58
cg22862047	chr20	57288721	0.06731	0.168	0.689	1	STX16-NPEPL1	96.08
cg01828334	chr6	84418715	-0.07537	0.1882	0.689	1	SNAP91	6.16
cg05811173	chr6	3850106	0.1437	0.3588	0.689	1	FAM50B	59.98
cg23442804	chr1	220266433	-0.09754	0.2435	0.689	1	IARS2	93.62
cg16146033	chr11	62767323	0.2543	0.6349	0.689	1	SLC22A8	68.06
cg02974931	chr10	48439216	0.01179	0.02944	0.689	1	GDF10	1.34
cg06657807	chr3	49711660	0.0199	0.04967	0.689	1	APEH	3.26
cg06328456	chr11	66397365	0.1254	0.3131	0.689	1	RBM14	92.05
cg02913948	chr16	67261147	0.2715	0.6778	0.689	1	TMEM208	14.28
cg15893375	chr15	89342230	0.1185	0.2957	0.689	1		89.4
cg05169099	chr5	481640	-0.095	0.2372	0.689	1	SLC9A3	92.58
cg27440442	chr22	39970445	0.1727	0.4312	0.689	1	CACNA1I	72.31
cg04260202	chr13	52098557	0.1164	0.2906	0.689	1		87.55
cg04127068	chr20	49812576	0.1261	0.3148	0.689	1		81.93
cg27364242	chr11	2471064	0.1144	0.2856	0.689	1	KCNQ1	80.47
cg25072010	chr12	69833879	0.0514	0.1283	0.689	1		95.08
cg02296807	chr19	10657681	0.07335	0.1832	0.689	1	ATG4D	94.49
cg03485262	chr14	92980031	-0.01635	0.04083	0.689	1	RIN3	2.37
cg23108778	chr1	7616070	-0.3043	0.7597	0.689	1	CAMTA1	15.48
cg26548185	chr13	111464743	0.3705	0.925	0.689	1		26
cg23483736	chr21	45420486	-0.09863	0.2463	0.689	1		90.31
cg10757159	chr9	28774956	-0.3186	0.7955	0.689	1	LINGO2	19.14
cg05507654	chr16	88509857	-0.2735	0.683	0.689	1		27.46
cg19711949	chr7	80907	0.07612	0.1901	0.689	1		93.18
cg10817233	chr12	29470840	0.0695	0.1735	0.689	1	LOC100506606	5.69
cg19470809	chr21	33865773	-0.3167	0.7909	0.689	1	EVA1C	43.49
cg02964788	chr16	80573716	0.05509	0.1376	0.689	1	DYNLRB2	94.3
cg19402335	chr1	159410002	0.07681	0.1918	0.689	1	OR10J1	92.47
cg07037002	chr17	59457835	0.07957	0.1987	0.689	1	BCAS3	91.77
cg25952964	chr2	109607272	-0.1021	0.2548	0.689	1	EDAR	90.27
cg21347377	chr10	96305691	-0.02217	0.05537	0.689	1	HELLS	3.12
cg11783451	chr7	23637068	0.03896	0.09728	0.689	1	CCDC126	2.71
cg03096811	chr10	71871388	0.04285	0.107	0.689	1	H2AFY2	96.59
cg16796642	chr15	43712599	-0.0876	0.2187	0.689	1	RNU6-28P	88.6
cg08302486	chr8	38034642	-0.2598	0.6487	0.689	1	LSM1	6.43
cg03215255	chr11	29473712	0.2279	0.5691	0.689	1		83
cg17338159	chr10	104389989	0.1418	0.3541	0.689	1	SUFU	80.18
cg24269863	chr2	242027434	-0.2147	0.5361	0.689	1	MTERFD2	94.93
cg18416374	chr1	8384261	-0.09918	0.2477	0.689	1	SLC45A1	88.63
cg17839541	chr15	53092107	-0.1211	0.3023	0.689	1		7.99
cg12899916	chr17	76419425	-0.06105	0.1524	0.689	1	PGS1	93.73
cg09462745	chr15	70310333	0.07808	0.195	0.689	1		93.15
cg06720632	chr11	71783265	-0.2165	0.5406	0.689	1	NUMA1	60.25
cg08609477	chr7	47095119	-0.1078	0.2693	0.689	1		90.1
cg07823663	chr10	17048761	0.1753	0.4379	0.689	1	CUBN	79.72
cg14131431	chr9	110093467	-0.08834	0.2206	0.689	1	RAD23B	92.23
cg10162904	chr11	30150035	-0.07977	0.1992	0.689	1		5.7
cg10131088	chr15	99979527	0.05897	0.1473	0.689	1		93.34
cg20443357	chr10	134269240	-0.1068	0.2668	0.689	1		90.3
cg16359129	chr1	162347752	-0.09337	0.2332	0.689	1	C1orf226	90.03
cg25918823	chrX	70586700	0.1109	0.2769	0.689	1	TAF1	11.82
cg26445041	chr11	73472469	-0.01343	0.03354	0.689	1	RAB6A	1.81
cg26188721	chr20	19564630	-0.1794	0.4479	0.689	1	SLC24A3	4.68
cg01216514	chr2	79757322	-0.1146	0.2861	0.689	1	CTNNA2	89.76
cg02203207	chr12	89815012	0.05563	0.1389	0.689	1	POC1B	95.33
cg13880786	chr12	113623302	-0.03555	0.08877	0.689	1	C12orf52	3.43
cg16000967	chr3	120068640	-0.0638	0.1593	0.689	1	LRRC58	4.52
cg19594923	chr4	147165249	-0.06735	0.1682	0.689	1		93.01
cg16008497	chr11	58086969	-0.1185	0.2958	0.689	1		90.08
cg16054606	chr6	21742581	-0.3879	0.9687	0.689	1	CASC15	74.6
cg26056831	chr10	21814538	0.05228	0.1306	0.689	1	C10orf140	4.07
cg15823495	chr12	123214554	-0.09497	0.2372	0.689	1	GPR81	87.03
cg27280528	chr15	83710626	-0.0651	0.1626	0.689	1	BTBD1	93.57
cg02792423	chr22	49549228	0.1142	0.2853	0.689	1		87.44
cg12122387	chr8	17756185	0.396	0.989	0.689	1		77.62
cg11063811	chr10	135233752	0.1035	0.2584	0.689	1	MTG1	83.14
cg08158076	chr1	90287038	-0.06019	0.1503	0.689	1	LRRC8D	4.34
cg05938179	chr2	219903141	0.1995	0.4983	0.689	1	CCDC108	48.61
cg16127759	chr1	110613596	-0.1309	0.3269	0.689	1	ALX3	28.97
cg17523148	chr19	16408621	0.04559	0.1138	0.689	1		95.36
cg23172995	chr5	150486801	0.1588	0.3965	0.689	1	ANXA6	84.86
cg09365002	chr6	33288329	0.05236	0.1308	0.689	1	DAXX	95.94
cg00819163	chr19	5340832	-0.03436	0.0858	0.689	1	PTPRS	3.22
cg10687344	chr5	38498222	0.07459	0.1863	0.689	1	LIFR	93.5
cg12060684	chr4	86958202	0.2316	0.5783	0.689	1	MAPK10	16.21
cg07031916	chr1	222886071	-0.01335	0.03333	0.689	1	C1orf58	0.79
cg18470125	chr7	22862621	-0.04598	0.1148	0.689	1	TOMM7	3.65
cg22407179	chr5	145901247	0.1243	0.3105	0.689	1		81.96
cg10544486	chr11	123059387	-0.2615	0.6531	0.689	1	CLMP	34.48
cg14104408	chr2	216710200	0.1036	0.2588	0.689	1		93.09
cg24688756	chr8	130901775	-0.06804	0.1699	0.689	1	FAM49B	94.43
cg08069370	chr15	64387884	0.2126	0.5311	0.689	1	SNX1	22.51
cg14529891	chr1	21930258	-0.02703	0.06752	0.689	1	RAP1GAP	97.65
cg05124242	chr4	47845589	0.06818	0.1703	0.689	1		94.03
cg05186815	chr14	72020791	0.1181	0.295	0.689	1	SIPA1L1	91.3
cg00940867	chr5	14055789	-0.08698	0.2172	0.689	1		94.56
cg08866338	chr10	103603990	-0.1661	0.4149	0.689	1	KCNIP2	28.88
cg17696847	chr20	57414217	0.2002	0.5001	0.689	1	GNASAS	51.81
cg08088596	chr2	158823876	-0.2237	0.5587	0.689	1		57.81
cg23634547	chr1	2717110	0.01608	0.04017	0.689	1		98.29
cg17415381	chr17	61514690	0.05586	0.1395	0.689	1	CYB561	94.96
cg22226944	chrX	72782524	0.2471	0.617	0.689	1	CHIC1	12.96
cg08932380	chr8	124994484	0.2324	0.5805	0.689	1	FER1L6	80.76
cg05004076	chr16	4928221	-0.08659	0.2163	0.689	1	UBN1	91.43
cg13774485	chr9	33880532	-0.07679	0.1918	0.689	1	UBE2R2	92.9
cg13621101	chr12	114260007	-0.3201	0.7996	0.689	1	RBM19	82.9
cg00532656	chr8	107782938	-0.06887	0.172	0.689	1	ABRA	93.84
cg24714511	chr10	120101660	0.01738	0.04341	0.689	1	C10orf84	1.95
cg11468462	chr12	57610686	-0.04011	0.1002	0.689	1	NXPH4	3.73
cg01237326	chr11	118892993	0.05073	0.1267	0.689	1	TRAPPC4	94.93
cg08215390	chr15	83620901	-0.06121	0.1529	0.689	1	HOMER2	6.02
cg13714288	chr5	76713158	-0.1237	0.3091	0.689	1	PDE8B	81.51
cg16708178	chr14	103371507	0.08561	0.2138	0.689	1	TRAF3	91.14
cg04588336	chr11	75916460	0.3746	0.9355	0.689	1	WNT11	18.42
cg22726611	chr1	225658745	-0.05938	0.1483	0.689	1		94.29
cg24434098	chr19	42773364	-0.03626	0.09058	0.689	1		5.03
cg08961668	chr4	6957863	-0.07949	0.1985	0.689	1	TBC1D14	92.93
cg24582377	chr12	58138195	0.2106	0.5261	0.689	1	TSPAN31	31.7
cg00552814	chr14	77292439	-0.07205	0.18	0.689	1	LRRC74A	94.61
cg14137833	chr12	96839547	-0.148	0.3697	0.689	1		16.94
cg00819310	chr1	116193783	0.1389	0.347	0.689	1	VANGL1	82.89
cg26690672	chr4	146031291	-0.1289	0.3219	0.689	1	ABCE1	91.71
cg05602161	chr6	41855268	-0.257	0.642	0.689	1	USP49	93.52
cg03984067	chr17	55348624	0.1396	0.3487	0.689	1	MSI2	43.09
cg07500406	chrX	6145355	0.06374	0.1592	0.689	1	NLGN4X	5.15
cg17057068	chr18	61443824	-0.09876	0.2467	0.689	1	SERPINB7	89.76
cg16640057	chr21	35288178	-0.0145	0.03623	0.689	1	ATP5O	2.46
cg07310671	chr16	85253980	0.09669	0.2415	0.689	1		92.18
cg04339041	chr7	45723904	-0.07871	0.1966	0.689	1	ADCY1	92.35
cg11788586	chr7	136606294	0.1636	0.4088	0.689	1	CHRM2	83.85
cg06717615	chr13	32786764	-0.06739	0.1683	0.689	1	FRY	93.94
cg10911044	chr7	77190834	-0.3695	0.923	0.689	1	PTPN12	79.89
cg24157250	chr1	4422825	0.1592	0.3976	0.689	1		89.3
cg03532815	chr19	18771327	0.07649	0.1911	0.689	1	KLHL26	94.11
cg23553400	chrX	9863763	0.04312	0.1077	0.689	1	SHROOM2	95.95
cg13807035	chr1	11774420	-0.1359	0.3395	0.689	1	C1orf187	80.9
cg16823752	chr1	24631476	-0.1783	0.4454	0.689	1		75.77
cg13938509	chr13	47155656	-0.05125	0.128	0.689	1	LRCH1	95.04
cg13412433	chr15	30115098	-0.04681	0.1169	0.689	1	TJP1	4.49
cg06572953	chr16	82204046	-0.02668	0.06664	0.689	1	MPHOSPH6	2.72
cg27171564	chr12	79641612	-0.1362	0.3401	0.689	1	SYT1	91.97
cg13516087	chr12	123011565	-0.07552	0.1887	0.689	1	KNTC1	4.99
cg18356337	chr2	145459205	-0.1366	0.3413	0.689	1	TEX41	89.6
cg12244205	chr6	28972937	-0.2773	0.6927	0.689	1	ZNF311	58.49
cg15636860	chr5	53496835	0.08019	0.2003	0.689	1	ARL15	93.69
cg21993547	chr6	32172523	0.0993	0.2481	0.689	1	NOTCH4	91.16
cg06617490	chr8	144158344	-0.2766	0.6909	0.689	1		68.87
cg26074111	chr6	24776063	-0.09676	0.2417	0.689	1	GMNN	6.07
cg09257734	chr5	170913240	-0.2394	0.5979	0.689	1		84.8
cg04961189	chr17	26121059	0.2364	0.5904	0.689	1	NOS2	32.53
cg20467378	chr17	79277196	0.01577	0.0394	0.689	1	C17orf55	98.39
cg21927108	chr6	74513711	-0.2282	0.5702	0.689	1	CD109	52.86
cg23785859	chr6	11475157	-0.1122	0.2802	0.689	1		89.83
cg22075325	chr14	100484602	-0.07677	0.1918	0.689	1		92.2
cg14032195	chr1	31187861	0.07806	0.195	0.689	1	MATN1	93.16
cg05257600	chr5	87564880	-0.09938	0.2483	0.689	1	TMEM161B	5.73
cg00036299	chr16	10277505	-0.06264	0.1565	0.689	1	GRIN2A	5.98
cg17960432	chr2	52022999	0.1614	0.4032	0.689	1		85.62
cg11082267	chr2	85908875	-0.08084	0.202	0.689	1		92.56
cg18472687	chr1	167020561	-0.07482	0.1869	0.689	1		93.03
cg23596671	chr15	85131484	-0.01278	0.03193	0.689	1		1.33
cg09249608	chrX	57937143	-0.3604	0.9005	0.689	1	ZXDA	21.85
cg14270494	chr10	133377007	-0.7456	1.863	0.689	1		89.8
cg07649744	chr20	62205876	-0.08278	0.2068	0.689	1	PRIC285	6.36
cg22807449	chr17	46622522	0.291	0.7269	0.689	1	HOXB2	27.89
cg03130528	chr1	108506990	0.1196	0.2988	0.689	1	VAV3-AS1	6.97
cg01283406	chr14	77231913	-0.08871	0.2216	0.689	1	VASH1	92.84
cg09122185	chr1	3654694	0.1142	0.2852	0.689	1	TP73-AS1	85.75
cg03925072	chr8	37468473	-0.09774	0.2442	0.689	1		92.03
cg07831731	chr19	2136888	-0.02716	0.06786	0.689	1	AP3D1	97.44
cg01874356	chr1	100817271	-0.04677	0.1168	0.689	1	CDC14A	3.65
cg13635193	chr10	134260351	0.09417	0.2353	0.689	1	C10orf91	8.1
cg05196487	chr8	28929078	0.106	0.2649	0.689	1	KIF13B	91.06
cg17305620	chr7	100825310	0.1927	0.4814	0.689	1		78.57
cg19270931	chr8	144778830	1.508	3.767	0.689	1	BREA2	70.31
cg26224712	chr13	47127193	-0.04581	0.1145	0.689	1	LRCH1	2.07
cg24013810	chr8	82716106	0.1344	0.3358	0.689	1	SNX16	91.23
cg14159747	chr11	113255604	0.5697	1.423	0.689	1		57.79
cg23025223	chr5	10441543	0.06204	0.155	0.689	1	ROPN1L	4.74
cg16514052	chr1	222543574	0.1192	0.2979	0.689	1		88
cg14143951	chr20	731613	0.1003	0.2505	0.689	1		85.98
cg21757951	chr11	326987	-0.06954	0.1737	0.689	1		6.4
cg11201837	chr11	57147511	-0.153	0.3822	0.689	1	PRG3	20.61
cg13479907	chr7	2596988	0.4325	1.081	0.689	1		64.66
cg00985472	chr10	101491630	-0.01786	0.04462	0.689	1	CUTC	1.84
cg17120908	chr11	65337727	-0.09828	0.2455	0.689	1	SSSCA1	4.75
cg19833748	chr7	25220412	0.153	0.3822	0.689	1	C7orf31	36.08
cg19301897	chr5	502074	-0.06503	0.1625	0.689	1	SLC9A3	4.81
cg12835078	chr3	195976880	0.09796	0.2447	0.689	1	PCYT1A	90.43
cg03552058	chr6	1378346	0.03175	0.07932	0.689	1		2.76
cg25354829	chr8	102591348	0.2071	0.5175	0.689	1	GRHL2	85.24
cg00448300	chr2	132205917	0.08284	0.207	0.689	1		92.86
cg09624120	chr17	58156912	0.2815	0.7034	0.689	1	HEATR6	74.6
cg25062296	chr7	116214057	0.1899	0.4744	0.689	1	LINC01510	82.74
cg05683504	chr6	106442450	0.06092	0.1522	0.689	1		4.34
cg11372701	chr12	105819384	-0.08359	0.2088	0.689	1		91.45
cg07387703	chr8	49537520	0.2156	0.5387	0.689	1	LOC101929268	13.04
cg02043769	chr14	23596717	0.05877	0.1468	0.689	1	SLC7A8	96.89
cg13691353	chr4	185606227	0.3777	0.9437	0.689	1	PRIMPOL	26.79
cg26957110	chr8	4855451	-0.04652	0.1162	0.689	1		95.63
cg10872050	chr7	135303322	0.1818	0.4543	0.689	1	NUP205	94.89
cg16567235	chr6	43862377	0.09746	0.2435	0.689	1	LINC01512	81.43
cg07765621	chr5	178018015	-0.1018	0.2543	0.689	1	COL23A1	8.69
cg15557438	chr2	219192031	0.1628	0.4068	0.689	1	PNKD	45.99
cg06345952	chr16	30042541	-0.01046	0.02613	0.689	1	FAM57B	1.26
cg03210793	chr8	99019635	-0.1328	0.3317	0.689	1	MATN2	83.3
cg17697753	chr1	32447675	0.1715	0.4285	0.689	1		27.72
cg08484423	chr10	34978246	0.06926	0.1731	0.689	1	PARD3	94.53
cg22141797	chr17	49337624	0.01603	0.04006	0.689	1	MBTD1	2.05
cg06480765	chr6	56021657	0.1401	0.35	0.689	1	COL21A1	87.16
cg19333883	chr11	130320219	0.2035	0.5086	0.689	1	ADAMTS15	37.22
cg06779964	chr22	40037729	0.1168	0.2917	0.689	1	CACNA1I	77.66
cg09456971	chr19	11146717	0.04364	0.109	0.689	1	SMARCA4	3.58
cg20814027	chr2	232536604	0.1561	0.3901	0.689	1		58.57
cg12807402	chr4	77453684	-0.1172	0.2928	0.689	1	SHROOM3	88.31
cg08582038	chr19	11925087	-0.02394	0.05981	0.689	1	ZNF440	1.07
cg05215127	chr2	115918775	0.03221	0.08047	0.689	1	DPP10	2.04
cg14971325	chr15	89147786	-0.08923	0.223	0.689	1		6.89
cg26629556	chr8	121151992	-0.1026	0.2563	0.689	1	COL14A1	92.15
cg21690921	chr1	240562805	0.2888	0.7216	0.689	1	FMN2	87.18
cg26350977	chr1	119630715	0.08531	0.2132	0.689	1	WARS2	92.65
cg00560205	chr22	34412930	-0.09216	0.2303	0.689	1		91.76
cg01238140	chr5	79781376	-0.09455	0.2363	0.689	1		93.5
cg25651627	chr19	653639	0.08645	0.216	0.689	1	RNF126	92.95
cg17514720	chr4	41074719	0.204	0.5097	0.689	1	APBB2	89.98
cg16803270	chr8	120651479	-0.03843	0.09604	0.689	1	ENPP2	3.66
cg27393277	chr4	177673704	-0.1417	0.3542	0.689	1	VEGFC	90.17
cg03748986	chr1	3340187	0.2845	0.7109	0.689	1	PRDM16	40.89
cg20837681	chr19	50714072	0.1445	0.361	0.689	1	MYH14	93.32
cg17866376	chr2	198114908	-0.09396	0.2348	0.689	1	ANKRD44	91.31
cg18506897	chr14	79230280	-0.08511	0.2127	0.689	1	NRXN3	92.52
cg02537309	chr16	30680763	-0.02056	0.05138	0.689	1	FBRS	98.39
cg18048953	chr12	12867753	0.1608	0.4019	0.689	1		8.48
cg24180723	chr2	205954921	0.1659	0.4146	0.689	1	PARD3B	74.6
cg07633495	chr11	130328631	0.2172	0.5427	0.689	1	ADAMTS15	84.73
cg23132436	chr1	173890016	0.1398	0.3493	0.689	1		91.43
cg26904140	chr19	2703086	-0.2108	0.5267	0.689	1	GNG7	48.56
cg24789199	chr15	75118722	-0.1703	0.4256	0.689	1	CPLX3	31.52
cg04059318	chr10	89622526	-0.08074	0.2018	0.689	1	PTEN	3.28
cg24134392	chr3	149241941	-0.1849	0.462	0.689	1	WWTR1	64.15
cg11426563	chr7	74020802	0.11	0.2749	0.689	1		13.22
cg03466485	chr16	30411736	-0.05523	0.138	0.689	1		3.43
cg15593716	chr7	29845970	-0.07305	0.1826	0.689	1		7.3
cg23865187	chr15	78113855	-0.06426	0.1606	0.689	1	LINGO1	4.67
cg13827361	chr9	102580782	-0.07294	0.1823	0.689	1		93.07
cg09868294	chr17	80314939	0.2045	0.511	0.689	1		79.86
cg25361850	chr19	52391789	-0.2115	0.5287	0.689	1	ZNF577	54.53
cg09972802	chr3	81512464	-0.1013	0.2531	0.689	1		90.76
cg14684842	chr19	56915148	-0.05342	0.1335	0.69	1	ZNF583	3.28
cg23369760	chr2	242612119	-0.07011	0.1752	0.69	1	ATG4B	93.51
cg07682338	chr10	120799576	-0.0906	0.2264	0.69	1	EIF3A	91.23
cg16204838	chr7	110773354	0.1089	0.2721	0.69	1	IMMP2L	90.96
cg25969575	chr6	150576098	0.1272	0.3179	0.69	1		86.84
cg00918181	chr18	11947875	-0.873	2.182	0.69	1		19.62
cg12208000	chr6	33092006	-0.08651	0.2162	0.69	1	HLA-DPB2	91.01
cg11283983	chr5	36606293	-0.1018	0.2543	0.69	1	SLC1A3	5.66
cg01029590	chr8	11679319	0.0703	0.1757	0.69	1	FDFT1	93.44
cg16087666	chr17	74103898	0.09243	0.231	0.69	1		91.65
cg10045115	chr6	41008483	-0.14	0.3499	0.69	1		51.62
cg02619167	chr1	65613297	-0.01879	0.04697	0.69	1	AK3L1	1.94
cg07618561	chr3	124222817	0.3012	0.7527	0.69	1	KALRN	73.42
cg23568552	chr17	73105988	-0.03055	0.07635	0.69	1	ARMC7	3.04
cg19804952	chr10	5856335	-0.04963	0.124	0.69	1	GDI2	3.43
cg09622642	chr6	132826570	0.1239	0.3097	0.69	1	STX7	88.67
cg22591002	chr2	97530695	0.1021	0.2553	0.69	1	SEMA4C	87.73
cg24079727	chr15	57317980	0.2106	0.5264	0.69	1	TCF12	45.79
cg00603110	chr6	134395621	-0.1516	0.3789	0.69	1		63.88
cg14672100	chr5	6344259	0.1589	0.3971	0.69	1		81.6
cg16496990	chr22	38511709	0.1014	0.2534	0.69	1	PLA2G6	90.94
cg10595388	chr1	114696664	0.07348	0.1836	0.69	1	SYT6	3.79
cg20645333	chr15	77958797	0.1869	0.4671	0.69	1	LINGO1-AS2	59.49
cg00972288	chr10	69644348	0.3637	0.909	0.69	1	SIRT1	25.88
cg07664579	chr5	1420305	1.461	3.652	0.69	1	SLC6A3	64.1
cg05768403	chr6	13811256	-0.1414	0.3534	0.69	1	CCDC90A	79.87
cg24815505	chr11	44355561	0.505	1.262	0.69	1		82.87
cg08410855	chrX	25101967	-0.1689	0.4221	0.69	1		68.63
cg19291825	chr10	94167104	0.08808	0.2201	0.69	1		91.68
cg07489153	chr3	142499641	-0.06549	0.1637	0.69	1	TRPC1	94.17
cg15043384	chr3	149374761	0.403	1.007	0.69	1	WWTR1	57.47
cg08951271	chr6	30850543	0.2749	0.687	0.69	1	DDR1	76.26
cg07266046	chr2	202804175	0.0909	0.2272	0.69	1		90.53
cg25725454	chr1	215883591	0.1881	0.4701	0.69	1	USH2A	65.73
cg21864961	chr12	1656337	-0.1767	0.4418	0.69	1		82.24
cg09880955	chr14	29240904	-0.3041	0.7601	0.69	1	LINC01551	30.33
cg06814287	chr6	32120584	0.5589	1.397	0.69	1	PPT2	65.1
cg24768989	chr6	124602882	0.1132	0.2829	0.69	1	NKAIN2	91.08
cg21489774	chr4	40859518	0.173	0.4325	0.69	1	APBB2	78.62
cg18984186	chr22	37006041	-0.1505	0.3762	0.69	1	CACNG2	82.72
cg05351072	chr8	27154302	0.08156	0.2039	0.69	1	TRIM35	87.26
cg15412024	chr5	82262646	-0.1097	0.2742	0.69	1		91.86
cg11049780	chr1	110156208	-0.07916	0.1979	0.69	1	GNAT2	93.4
cg23099448	chr16	28536374	0.07576	0.1894	0.69	1		93.46
cg02565235	chr22	27041155	0.1263	0.3158	0.69	1		79.23
cg18294191	chr3	29366028	0.3221	0.8052	0.69	1	RBMS3	53.58
cg23612626	chr6	30659491	0.166	0.4149	0.69	1	NRM	81.6
cg11712934	chr6	105645679	-0.08098	0.2024	0.69	1		92.38
cg14465628	chr9	98125437	0.09792	0.2448	0.69	1		90.26
cg12971526	chr19	36001401	0.04056	0.1014	0.69	1	DMKN	4.23
cg25855768	chr7	127472121	0.07507	0.1877	0.69	1	SND1	94.08
cg07136254	chr1	145412774	0.07279	0.1819	0.69	1	HFE2	93.35
cg22951263	chr5	87985283	-0.2652	0.6628	0.69	1		7.6
cg02345399	chr11	65195039	0.2127	0.5317	0.69	1		81.27
cg25288660	chr7	2613345	-0.07052	0.1763	0.69	1	IQCE	93.64
cg10262485	chrX	77395543	0.1768	0.442	0.69	1	TAF9B	59.27
cg04698215	chr3	128841012	-0.1156	0.2889	0.69	1	RAB43	8.09
cg05806455	chr2	204307491	-0.06364	0.1591	0.69	1	RAPH1	94.1
cg01382181	chr6	32917655	-0.08393	0.2098	0.69	1	HLA-DMA	92.33
cg16640865	chr11	72301558	0.06357	0.1589	0.69	1	PDE2A	3.38
cg01156635	chr6	138098123	-0.08305	0.2076	0.69	1		91.03
cg08797704	chr16	65692605	0.129	0.3225	0.69	1		83.89
cg14242556	chr6	28253513	-0.1192	0.298	0.69	1	PGBD1	90.41
cg11229328	chr17	43405942	0.1683	0.4207	0.69	1		88.14
cg15864416	chr2	80258375	-0.09853	0.2463	0.69	1	CTNNA2	93.03
cg05562612	chr22	31558631	0.2298	0.5744	0.69	1	RNF185	79.91
cg14317608	chr1	169102783	-0.2284	0.571	0.69	1	NME7	83.12
cg22025854	chr19	54494493	0.3178	0.7944	0.69	1	CACNG6	29.16
cg26255881	chr10	15763779	-0.1725	0.4313	0.69	1		86.33
cg11904871	chr17	12647527	0.1198	0.2994	0.69	1	MYOCD	85.16
cg06312696	chr14	63156883	-0.1388	0.3471	0.69	1		88.81
cg10175712	chr2	210840859	-0.09758	0.2439	0.69	1	UNC80	92.95
cg23340875	chr17	48711990	-0.1715	0.4288	0.69	1	ABCC3	6.25
cg07107699	chr12	125205922	0.2294	0.5733	0.69	1		55.92
cg15968932	chr11	19860035	-0.3534	0.8835	0.69	1	NAV2	91.04
cg10637260	chr19	7072935	-0.0396	0.09899	0.69	1	ZNF557	96.82
cg21368462	chr2	148684696	-0.05466	0.1366	0.69	1	ACVR2A	94.89
cg24089263	chr1	24826421	-0.1564	0.3909	0.69	1		85.93
cg15149374	chr3	19576826	-0.1095	0.2737	0.69	1	KCNH8	87.92
cg20575845	chr18	18883798	-0.1291	0.3228	0.69	1	GREB1L	88.09
cg12757181	chr10	88025053	0.05442	0.136	0.69	1	GRID1	94.71
cg00897221	chr16	1688463	-0.07827	0.1957	0.69	1	CRAMP1L	93.11
cg08171142	chr6	53013942	-0.105	0.2624	0.69	1	GCM1	90.61
cg10047762	chr17	80875998	-0.2447	0.6117	0.69	1	TBCD	84.83
cg07520621	chr14	63518263	0.1875	0.4687	0.69	1		67.91
cg21310636	chr22	39408909	0.05888	0.1472	0.69	1	APOBEC3C	93.81
cg01911618	chr8	142069335	-0.1163	0.2907	0.69	1		14.34
cg00855396	chr16	87705655	-0.5884	1.471	0.69	1	JPH3	91.14
cg03341334	chr1	159750442	-0.01769	0.04423	0.69	1	DUSP23	1.79
cg04041651	chr12	114226199	0.226	0.565	0.69	1		82.29
cg19274225	chrX	114255828	-0.1176	0.2941	0.69	1		91.32
cg08911048	chr5	139168029	0.1974	0.4934	0.69	1		27.04
cg01527136	chr16	18812258	-0.04979	0.1245	0.69	1	ARL6IP1	4.28
cg01717649	chr11	66821665	0.2023	0.5057	0.69	1		55.46
cg05772560	chr6	151763702	-0.07683	0.1921	0.69	1	RMND1	93.14
cg18692273	chr1	201347483	-0.09882	0.2471	0.69	1	TNNT2	86.9
cg09632887	chr20	15897475	0.1391	0.3478	0.69	1	LOC613266	83.88
cg16978321	chr19	5983811	-0.1205	0.3012	0.69	1	LOC100128568	85.98
cg07431069	chr3	183003781	-0.152	0.38	0.69	1	MCF2L2	2.98
cg12860764	chr15	25936577	0.1203	0.3008	0.69	1	ATP10A	87.13
cg12486980	chr5	5183696	0.2812	0.7031	0.69	1	ADAMTS16	18.87
cg09931111	chr2	36665587	0.1372	0.3429	0.69	1	CRIM1	90.7
cg02828056	chr11	92903357	-0.2111	0.5277	0.69	1	SLC36A4	80.76
cg19615849	chr19	42527920	0.156	0.3901	0.69	1	GRIK5	77.89
cg04481933	chr18	29517229	0.07352	0.1838	0.69	1	TRAPPC8	92.85
cg02930627	chr6	87915834	0.1018	0.2546	0.69	1	ZNF292	89.55
cg19126954	chr7	157616612	-0.1441	0.3602	0.69	1	PTPRN2	85.26
cg12408363	chr17	76713041	0.1775	0.4438	0.69	1	CYTH1	76.41
cg06590946	chr3	185643307	-0.1556	0.389	0.69	1	TRA2B	93.09
cg26325588	chr20	32991425	0.4759	1.19	0.69	1	ITCH	93.37
cg05806577	chr1	150849160	-0.04606	0.1151	0.69	1	ARNT	1.89
cg12656020	chr1	91185028	-0.02661	0.06653	0.69	1		2.85
cg01937742	chr9	92016748	0.2211	0.5529	0.69	1	SEMA4D	23.72
cg09822192	chr14	24801191	0.5265	1.316	0.69	1	ADCY4	60.92
cg23784400	chr19	19576195	0.1027	0.2568	0.69	1	GATAD2A	80.68
cg12454873	chr15	76109641	0.3217	0.8044	0.69	1		61.14
cg05443606	chr5	170869818	-0.266	0.6651	0.69	1	FGF18	13.32
cg18774586	chr17	18754740	-0.1631	0.4078	0.69	1		83.05
cg14192226	chr4	141281827	-0.07523	0.1881	0.69	1	SCOC-AS1	93.31
cg17484733	chr2	85362030	-0.06623	0.1656	0.69	1	TCF7L1	5.31
cg02786491	chr4	169931756	-0.02313	0.05783	0.69	1	CBR4	2.07
cg01409237	chr3	155419298	0.3396	0.8491	0.69	1	PLCH1	88.94
cg27593172	chr4	102564573	-0.2013	0.5032	0.69	1		79.8
cg24898738	chr10	134938144	-0.4418	1.105	0.69	1	GPR123	80.72
cg15833660	chr8	102431650	0.06288	0.1572	0.69	1		94.16
cg26129664	chr10	134232399	-0.2089	0.5224	0.69	1		54.98
cg18166655	chr1	184944153	0.09286	0.2322	0.69	1	FAM129A	90.39
cg19008720	chr19	1069102	-0.2224	0.5561	0.69	1	HMHA1	12.29
cg05634498	chr17	48157641	0.1155	0.2889	0.69	1	ITGA3	73.86
cg08152065	chr15	27092400	0.1413	0.3532	0.69	1		79.35
cg17813372	chr7	91509839	-0.04481	0.112	0.69	1	MTERF1	4.85
cg26483276	chr11	7615002	-0.1108	0.2769	0.69	1	PPFIBP2	86.43
cg02243830	chr2	60503142	0.1001	0.2504	0.69	1		88.7
cg17830540	chr3	41923177	0.209	0.5226	0.69	1	ULK4	79.35
cg22649529	chr19	14665127	0.3187	0.7969	0.69	1	TECR	87.73
cg09086678	chr7	140622156	-0.09033	0.2259	0.69	1	BRAF	92.6
cg10345745	chr8	74805404	-0.248	0.6201	0.69	1		79.45
cg08222221	chrX	139589617	-0.116	0.2901	0.69	1		17.35
cg22519912	chr5	139187370	0.129	0.3225	0.69	1	PSD2	88.96
cg25982561	chr11	22696308	0.0574	0.1435	0.69	1	GAS2	95.11
cg07905568	chr16	30565391	-0.1541	0.3853	0.69	1	ZNF764	71.74
cg21205222	chr8	143876783	-0.1574	0.3935	0.69	1		78.87
cg22812413	chr15	81391742	0.3736	0.9342	0.69	1		37.41
cg25326896	chr11	61582785	-0.02846	0.07117	0.69	1	MIR1908	2.6
cg01656579	chrX	33201804	-0.2966	0.7417	0.69	1	DMD	40.49
cg05357287	chr11	67408159	-0.1131	0.2829	0.69	1	TBX10	88.37
cg26775944	chr20	53266209	0.07872	0.1969	0.69	1	DOK5	6.22
cg01321308	chr6	35704224	0.04238	0.106	0.69	1	LOC285847	3.02
cg08770771	chr6	33276448	-0.1669	0.4174	0.69	1	TAPBP	83.43
cg12425719	chr5	126779737	0.1213	0.3033	0.69	1	MEGF10	85.66
cg11753155	chr6	29760148	0.3665	0.9165	0.69	1	HCG4	3.1
cg24129307	chr8	135899129	0.2426	0.6066	0.69	1		60.3
cg01754037	chr8	99077049	-0.2565	0.6414	0.69	1	C8orf47	9.84
cg02624129	chr11	130786230	0.4727	1.182	0.69	1	SNX19	23.83
cg19398575	chr21	15929758	0.0598	0.1495	0.69	1	SAMSN1	93.85
cg20569499	chr3	43222981	0.1732	0.4332	0.69	1		41.47
cg14340956	chr5	33930888	0.113	0.2825	0.69	1		90.31
cg05085337	chr12	69201772	-0.03364	0.08413	0.69	1	MDM2	3.08
cg22821834	chr14	59931541	0.06159	0.154	0.69	1	GPR135	5.65
cg00437311	chr19	37178174	-0.3379	0.845	0.69	1		25.82
cg11960150	chr8	30495679	0.1865	0.4665	0.69	1	SMIM18	88.44
cg18358136	chr19	46119636	-0.2045	0.5113	0.69	1	EML2	91.59
cg14306023	chr3	14715218	0.1059	0.2647	0.69	1	C3orf20	90.27
cg26805749	chr11	16627534	-0.06899	0.1725	0.69	1		5.51
cg13200640	chr7	150870270	0.09466	0.2367	0.69	1		93.46
cg02809333	chr19	2641429	-0.1112	0.2782	0.69	1	GNG7	82.1
cg21919992	chr19	48988943	0.1545	0.3864	0.69	1	LMTK3	82.25
cg00827581	chr19	10434088	0.1441	0.3604	0.69	1	RAVER1	91.16
cg03630710	chr5	134844273	0.1031	0.2578	0.69	1		5.24
cg01999476	chr3	62308758	-0.1039	0.2597	0.69	1	C3orf14	91.21
cg02700491	chr15	94841112	-0.1763	0.4409	0.69	1	MCTP2	10.5
cg26330133	chr20	35089838	-0.03709	0.09276	0.69	1	DLGAP4	3.56
cg06456071	chr17	7198067	-0.03638	0.09099	0.69	1	YBX2	3.27
cg01952788	chr15	40663180	-0.1924	0.4813	0.69	1	DISP2	92.28
cg06110400	chr14	70480944	0.2367	0.592	0.69	1	SMOC1	87.55
cg26977158	chr2	145564739	-0.12	0.3002	0.69	1	TEX41	91.87
cg15773886	chr19	50651024	-0.06006	0.1502	0.69	1		3.97
cg23151856	chr7	46630609	-0.06317	0.158	0.69	1		93.54
cg18675610	chr10	32216311	0.4464	1.116	0.69	1	ARHGAP12	56.21
cg20965292	chrX	74493422	0.2543	0.6361	0.69	1	UPRT	31.79
cg09185338	chr1	44436592	0.1098	0.2745	0.69	1	DPH2	89.65
cg21422095	chr7	31691576	-0.1842	0.4607	0.69	1	CCDC129	68.11
cg21549434	chr5	177708304	-0.04405	0.1102	0.69	1	COL23A1	96.07
cg16896539	chr10	70096482	-0.3653	0.9136	0.69	1	HNRNPH3	42.94
cg25667495	chr3	119425176	-0.083	0.2076	0.69	1	C3orf15	93.21
cg13265513	chr2	25265228	-0.07054	0.1764	0.69	1	EFR3B	5.17
cg01812463	chr16	30107488	-0.06737	0.1685	0.69	1	YPEL3	5.44
cg12492885	chr22	24890814	-0.1756	0.4391	0.69	1	C22orf45	12.93
cg15809497	chr5	117899089	0.05205	0.1302	0.69	1	HRAT56	95.1
cg11572506	chr16	74774147	-0.11	0.2752	0.69	1	FA2H	88.65
cg20153965	chr16	55791113	0.07235	0.181	0.69	1		93.45
cg17891312	chr5	109246970	-0.05386	0.1347	0.69	1		94.97
cg22685816	chr11	1036679	-0.3244	0.8113	0.69	1	MUC6	84.85
cg06681768	chr17	48049970	0.06418	0.1605	0.69	1	DLX4	7.6
cg09896177	chr14	21305253	-0.09848	0.2463	0.69	1		90.38
cg10722699	chr16	4953161	0.1296	0.3241	0.69	1	PPL	85.54
cg10448675	chr5	3634431	0.1068	0.2671	0.69	1		89.28
cg04599839	chr3	127022921	0.2421	0.6057	0.69	1		80.32
cg11911951	chr16	1430216	-0.07073	0.1769	0.69	1	UNKL	94.65
cg00330035	chr4	88531324	-0.1005	0.2513	0.69	1	DSPP	91.05
cg14209296	chr7	110969662	0.0875	0.2189	0.69	1	IMMP2L	92.27
cg09119665	chr14	74181285	0.09725	0.2432	0.69	1	PNMA1	10.51
cg02616906	chr16	71265770	0.1369	0.3424	0.69	1	HYDIN	87.37
cg10378538	chr6	1578324	-0.2961	0.7407	0.69	1		86.93
cg16856980	chr4	189026443	0.08989	0.2248	0.69	1	TRIML2	91.68
cg15940552	chr6	169614394	-0.08265	0.2067	0.69	1		93.18
cg03957476	chr1	171707535	-0.1013	0.2534	0.69	1	VAMP4	93.47
cg26129108	chr9	134698926	0.1508	0.3772	0.69	1		68.26
cg02117685	chr17	73627603	0.09111	0.2279	0.69	1	RECQL5	88.41
cg10062506	chr19	33892546	0.0982	0.2456	0.69	1	PEPD	86.3
cg09858392	chr14	104768316	0.1221	0.3053	0.69	1		85.65
cg22867944	chr20	51694144	-0.2634	0.6589	0.69	1	TSHZ2	53.47
cg19801733	chr3	143034212	-0.04441	0.1111	0.69	1	SLC9A9	95.03
cg16506910	chr6	72114693	-0.1468	0.3671	0.69	1	MIR30A	71.78
cg21791158	chr7	35801414	-0.06848	0.1713	0.69	1		93.31
cg14613413	chr2	187244031	0.171	0.4277	0.69	1		77.84
cg24894391	chr1	37230054	-0.1675	0.4189	0.69	1		42.96
cg19391854	chr16	66865626	0.1369	0.3423	0.69	1	NAE1	79.63
cg03322233	chr18	18696223	0.1434	0.3588	0.69	1		79.15
cg05502525	chr16	11038188	-0.01326	0.03317	0.69	1	CLEC16A	1.76
cg26806179	chr7	16341549	-0.1867	0.4671	0.69	1	ISPD	89.84
cg12771715	chr18	32621315	0.0366	0.09155	0.69	1	MAPRE2	3.23
cg25347642	chr17	73028842	0.3415	0.8543	0.69	1		19.15
cg05109300	chr2	191523135	-0.1615	0.404	0.69	1	NAB1	85.71
cg04842553	chr2	55746074	0.2613	0.6536	0.69	1	CCDC104	77.73
cg24303559	chr2	2335769	-0.2221	0.5556	0.69	1	MYT1L	73.54
cg09630123	chr18	76930760	0.1182	0.2957	0.69	1	ATP9B	91.13
cg14387312	chr4	53704546	0.1498	0.3746	0.69	1		89.36
cg22223709	chrX	42637305	-0.4276	1.07	0.69	1	PPP1R2P9	60.72
cg24537121	chr1	153410761	0.09123	0.2282	0.69	1	S100A7L2	85.64
cg15904908	chr15	43213022	-0.01387	0.03471	0.69	1	TTBK2	2.04
cg22142122	chr6	28979338	-0.2744	0.6864	0.69	1		2.39
cg24530660	chr2	204192481	-0.1893	0.4735	0.69	1	ABI2	10.09
cg04525851	chr10	43128215	0.2163	0.5412	0.69	1	ZNF33B	79.31
cg14780537	chr20	4045419	0.1837	0.4594	0.69	1		26.85
cg15977738	chr4	40213960	-0.2203	0.551	0.69	1	RHOH	74.82
cg11419736	chr4	15428995	0.3618	0.9051	0.69	1	C1QTNF7	62.04
cg14554280	chr9	71581598	-0.1416	0.3542	0.69	1	LOC101927069	85.87
cg18038544	chr3	14576099	0.3978	0.9951	0.69	1	GRIP2	52.05
cg14724841	chr7	138167350	-0.09054	0.2265	0.69	1	TRIM24	93.6
cg20631969	chr7	140178322	-0.2171	0.5431	0.69	1	MKRN1	5.55
cg15108890	chr17	14111644	0.1027	0.257	0.69	1	COX10	87.97
cg12610243	chr4	110736647	-0.01128	0.02822	0.69	1	GAR1	1.54
cg17788054	chr4	152570638	0.09628	0.2409	0.69	1	FAM160A1	88.24
cg15401862	chr12	70824537	0.1206	0.3018	0.69	1	KCNMB4	87.05
cg24591182	chr11	64019217	-0.01225	0.03066	0.69	1	PLCB3	1.62
cg08460331	chrX	100673802	-0.2091	0.5231	0.69	1	ARMCX4	18.03
cg17965159	chr12	25246439	0.1036	0.2592	0.69	1	LRMP	91.73
cg08151281	chr1	167905380	-0.04479	0.1121	0.69	1	DCAF6	5.32
cg27576946	chr17	73893202	-0.02503	0.06262	0.69	1	TRIM65	2.48
cg24132146	chr6	12715861	-0.1509	0.3774	0.69	1	PHACTR1	89.95
cg03453134	chr3	182380178	-0.1062	0.2657	0.69	1		90.07
cg19505196	chr3	128080321	-0.06761	0.1691	0.69	1	MIR1280	93.93
cg02431088	chr10	112643774	-0.3165	0.7917	0.69	1	PDCD4	69.62
cg06621799	chr1	222828700	0.4542	1.136	0.69	1	MIA3	66.27
cg27505984	chr12	124086670	-0.01153	0.02883	0.69	1	DDX55	1.62
cg10445453	chr10	72432540	0.02173	0.05438	0.69	1	ADAMTS14	0.87
cg00548775	chr5	68266634	0.07842	0.1962	0.69	1	LOC101928885	90.73
cg26670937	chr11	130642282	-0.2109	0.5276	0.69	1		75.22
cg02478265	chr2	127736368	0.07766	0.1943	0.69	1		93.54
cg20637923	chr3	54935516	0.1172	0.2932	0.69	1	CACNA2D3-AS1	89.81
cg10166825	chr5	125052595	-0.1327	0.3319	0.69	1		83.86
cg17913670	chr7	158809584	0.04737	0.1185	0.69	1	LOC154822	95.98
cg23606751	chr14	62228873	-0.02509	0.06278	0.69	1	SNAPC1	3.42
cg05264298	chr6	28832611	-0.07926	0.1983	0.69	1		92.2
cg19100453	chr3	112280678	-0.04514	0.1129	0.69	1	ATG3	3.84
cg04495654	chr10	77043390	0.4049	1.013	0.69	1	ZNF503	56.78
cg12859426	chr10	88091684	-0.1489	0.3725	0.69	1	GRID1	61.89
cg22103183	chr6	83667130	-0.2211	0.5531	0.69	1	UBE2CBP	88.2
cg00037388	chr2	54951307	-0.1027	0.257	0.69	1	EML6	4.16
cg06670639	chr11	293536	-0.05591	0.1399	0.69	1	ATHL1	94.68
cg14772684	chr8	125698676	0.2908	0.7277	0.69	1	MTSS1	73.62
cg05846899	chr14	54468344	-0.3187	0.7974	0.69	1		54.87
cg12368960	chr10	53165239	-0.08964	0.2243	0.69	1	PRKG1	92
cg02758706	chr17	43445247	-0.1234	0.3087	0.69	1		91.39
cg16523443	chr2	51407246	0.2045	0.5116	0.69	1		91.12
cg07576632	chr6	168844079	0.2043	0.5112	0.69	1	SMOC2	84.49
cg05917165	chr2	240844772	0.08756	0.2191	0.69	1		92.04
cg26202915	chr2	162271471	0.04612	0.1154	0.69	1	TBR1	2.95
cg17494252	chr5	102465193	0.2169	0.5427	0.69	1	PPIP5K2	88.58
cg00598730	chr16	85784303	-0.01216	0.03043	0.69	1	C16orf74	1.1
cg00033334	chr12	123877320	0.07609	0.1904	0.69	1	SETD8	93.39
cg27640015	chr6	17599858	0.0561	0.1404	0.69	1	FAM8A1	94.21
cg22468311	chr1	90411607	0.1506	0.3768	0.69	1		85.76
cg05341807	chr19	29455677	-0.1273	0.3185	0.69	1	LOC148145	89.72
cg22155965	chr12	131980138	-0.1354	0.3387	0.69	1		84.14
cg11030264	chr17	55213656	-0.09111	0.228	0.69	1		4.69
cg14410137	chr9	96269920	-0.1155	0.289	0.69	1	FAM120A	79.14
cg07188038	chr16	49878427	-0.1456	0.3643	0.69	1	ZNF423	90.44
cg16125385	chr4	7502594	0.5012	1.254	0.69	1	SORCS2	76.98
cg12444839	chr5	107414537	0.1154	0.2888	0.69	1	FBXL17	85.67
cg15034599	chr14	105965186	-0.08992	0.225	0.69	1	C14orf80	89.61
cg19179973	chr6	83775554	-0.03606	0.09022	0.69	1	UBE2CBP	2.93
cg27516413	chr8	110621730	-0.06542	0.1637	0.69	1	SYBU	94.11
cg12880874	chr2	2942535	0.4333	1.084	0.69	1	LINC01250	87.16
cg06532933	chr21	36616969	0.2186	0.547	0.69	1		54.11
cg11178025	chr3	53289728	-0.04091	0.1024	0.69	1	TKT	3.8
cg10215249	chr11	33467270	-0.1361	0.3405	0.69	1		78.84
cg14599170	chr4	48423336	0.05026	0.1258	0.69	1	SLAIN2	94.9
cg00671716	chr12	78591615	-0.1556	0.3893	0.69	1	NAV3	89.51
cg26574325	chr2	101584867	0.113	0.2827	0.69	1	NPAS2	88.19
cg23270714	chr7	155971398	0.1786	0.447	0.69	1		85.73
cg12929725	chr7	96921420	0.1006	0.2518	0.69	1		89.68
cg20950978	chr1	2446982	0.08138	0.2036	0.69	1	PANK4	90.77
cg17345365	chr1	232940520	0.09236	0.2311	0.69	1	MAP10	79.48
cg23671701	chr14	98799238	0.1737	0.4348	0.69	1		91.23
cg25513433	chr11	10316555	-0.07391	0.1849	0.69	1	SBF2	5.91
cg13524984	chr10	30638331	-0.2028	0.5075	0.69	1	MTPAP	5.25
cg23912098	chr11	95723526	-0.1454	0.3638	0.69	1	MAML2	91
cg19343352	chr17	57216279	-0.07363	0.1843	0.69	1	MIR454	92.86
cg04171034	chr1	17380721	-0.04353	0.1089	0.69	1	SDHB	3.3
cg20227259	chr10	120864350	-0.05331	0.1334	0.69	1	FAM45B	2.16
cg08855971	chr3	33482193	0.03002	0.07511	0.69	1	UBP1	2.41
cg01867652	chr13	81125459	-0.1336	0.3343	0.69	1		90.73
cg08239337	chr2	25609022	0.06937	0.1736	0.69	1	DTNB	93.21
cg06616905	chr6	2940957	-0.2135	0.5343	0.69	1		68.34
cg00976382	chr3	126275305	0.1778	0.4449	0.69	1	C3orf22	82.8
cg27266988	chr9	138628218	0.1179	0.295	0.69	1	KCNT1	15.7
cg05823493	chr6	49518103	-0.09257	0.2317	0.69	1	C6orf141	5.75
cg02848106	chr3	170101493	-0.1875	0.4693	0.69	1	SKIL	90.33
cg01576907	chr13	21189751	-0.06328	0.1584	0.69	1	IFT88	94.52
cg01922472	chr13	27580727	-0.1984	0.4966	0.69	1		8.29
cg07025450	chr11	64546660	-0.06852	0.1715	0.69	1	SF1	6.01
cg00610385	chr7	32528051	0.0538	0.1346	0.69	1	LSM5	94.72
cg25835285	chr10	105767944	-0.07929	0.1984	0.69	1	SLK	95
cg13170147	chr1	109964946	-0.07472	0.187	0.69	1	PSMA5	91.75
cg22876081	chr1	42905682	0.06071	0.1519	0.69	1	ZMYND12	93.65
cg04831034	chr13	103471078	-0.1409	0.3527	0.69	1	BIVM	92.6
cg05934796	chr5	170970677	0.1103	0.276	0.69	1		90.16
cg16434326	chr15	74463370	-0.1212	0.3034	0.69	1		84.61
cg11933375	chr16	58718466	-0.07625	0.1908	0.69	1	SLC38A7	3.26
cg23462985	chr5	142178218	-0.06861	0.1717	0.69	1	ARHGAP26	7.12
cg21370267	chr10	76857738	0.3453	0.8641	0.69	1	DUSP13	80.26
cg16800228	chr15	95739493	0.1305	0.3265	0.69	1		85.71
cg26746896	chr16	3107233	0.0651	0.1629	0.69	1	MMP25	94.23
cg25605280	chr7	126990115	-0.06293	0.1575	0.69	1		94.45
cg02699694	chr2	9144246	-0.02833	0.0709	0.69	1	MBOAT2	2.86
cg27469317	chr12	3329561	0.1239	0.3101	0.69	1	TSPAN9	83.63
cg05603532	chr17	35731875	-0.1825	0.4567	0.69	1	C17orf78	92
cg14653250	chr11	66725860	-0.01354	0.03389	0.69	1	PC	1.22
cg21736671	chr1	179751196	-0.09365	0.2344	0.69	1	FAM163A	88.06
cg13981545	chr12	88974137	-0.05145	0.1288	0.69	1	KITLG	4.92
cg23465685	chr7	155617333	-0.08677	0.2172	0.69	1		91.98
cg12472693	chr6	167371757	-0.1164	0.2914	0.69	1		92.33
cg01786048	chr2	239035964	0.6972	1.745	0.69	1	ESPNL	32.95
cg24205031	chr4	89262920	0.1032	0.2582	0.69	1		87.34
cg14691497	chr6	47756470	0.5659	1.416	0.69	1	OPN5	39.36
cg27004170	chr2	55921125	-0.03128	0.07829	0.69	1	PNPT1	3.2
cg18959044	chr2	85154198	0.02141	0.05358	0.69	1		2.33
cg05350800	chr1	178550844	-0.2679	0.6704	0.69	1		56
cg14145632	chr8	86112946	-0.2565	0.6419	0.69	1	E2F5	59.62
cg18440960	chr8	40522829	0.3444	0.862	0.69	1	ZMAT4	66.11
cg09630701	chr12	46669212	0.08392	0.21	0.69	1		92.21
cg00949511	chr4	99388850	0.1914	0.4789	0.69	1		3.72
cg15901364	chr1	40154993	0.1529	0.3826	0.69	1	HPCAL4	48.3
cg12837343	chr15	61026728	0.1941	0.4859	0.69	1	RORA	82.28
cg07219978	chr12	38548782	0.1445	0.3617	0.69	1		90.51
cg18948967	chr14	52119097	-0.01326	0.03319	0.69	1	FRMD6	1.55
cg06434061	chr18	77748058	0.02061	0.05159	0.69	1	TXNL4A	2.6
cg26085663	chr2	55537146	-0.1352	0.3383	0.69	1	CCDC88A	88.25
cg15278102	chr6	31138982	0.08255	0.2066	0.69	1	POU5F1	92.1
cg25351797	chr16	88540857	0.1493	0.3738	0.69	1	ZFPM1	83.18
cg21223016	chr9	79392434	0.06301	0.1577	0.69	1	PRUNE2	93.64
cg08212324	chr6	145363847	0.1099	0.2751	0.69	1		82.1
cg04438595	chr1	16176425	-0.04618	0.1156	0.69	1	SPEN	3.57
cg26810816	chr20	708630	-0.06285	0.1573	0.69	1		5.48
cg11258404	chr5	76115810	-0.3742	0.9367	0.69	1	F2RL1	33.54
cg21262652	chrX	49370111	-0.07732	0.1935	0.69	1	GAGE1	92.69
cg08684010	chr22	20836585	0.05732	0.1435	0.69	1	KLHL22	94.03
cg02708898	chr8	54755848	0.03355	0.08398	0.69	1	ATP6V1H	1.76
cg24701934	chr3	14345507	-0.09117	0.2282	0.69	1		92.41
cg23847701	chr4	140656096	-0.01371	0.03431	0.69	1	MAML3	1.72
cg21130702	chr19	29492597	0.2181	0.5458	0.69	1	LINC01532	77.94
cg14578807	chr6	33255193	-0.09198	0.2302	0.69	1	WDR46	90.18
cg11045255	chr6	169357310	0.1878	0.47	0.69	1		45.13
cg26549239	chr18	42683155	0.05497	0.1376	0.69	1		94.42
cg18149009	chr10	106094976	-0.06283	0.1573	0.69	1	ITPRIP	94.63
cg17282688	chr1	11516947	0.1796	0.4496	0.69	1		67.51
cg08583708	chr7	13899337	0.1335	0.3341	0.69	1		85.68
cg14246379	chr22	48498515	0.09903	0.2479	0.69	1		84.97
cg19741231	chr12	123968255	-0.1483	0.3713	0.69	1	RILPL1	80.28
cg21517502	chr11	18602435	0.07001	0.1752	0.69	1	UEVLD	92.86
cg16180020	chr7	117045668	-0.1057	0.2647	0.69	1	ASZ1	86.84
cg13807056	chr9	138157475	-0.1462	0.3661	0.69	1		82.93
cg00588456	chrX	150250164	-0.225	0.5632	0.69	1		87.56
cg00168417	chrX	118285788	-0.1457	0.3647	0.69	1	KIAA1210	81.44
cg11209892	chr7	128695548	-0.2607	0.6527	0.69	1	LOC286016	12.85
cg13032770	chr19	42297127	-0.1968	0.4927	0.69	1		12.38
cg02564655	chr16	79803282	0.1949	0.4879	0.69	1	LINC01229	68.23
cg03756778	chr15	92407388	0.0774	0.1937	0.69	1	SLCO3A1	92.86
cg11621113	chr19	12776725	0.1741	0.4359	0.69	1	MORG1	37.6
cg13347255	chr17	73726430	0.09939	0.2488	0.69	1	ITGB4	87.89
cg06026592	chr1	12427719	0.2004	0.5016	0.69	1	VPS13D	89.11
cg24170067	chr1	151778860	0.1107	0.2771	0.69	1	LINGO4	81.39
cg12945794	chr10	8662416	0.06635	0.1661	0.69	1		93.68
cg10851071	chr4	148604791	0.05786	0.1448	0.69	1	PRMT10	3.21
cg12260337	chr3	47293574	-0.04737	0.1186	0.69	1	KIF9	93.89
cg06694331	chr19	45284273	-0.05577	0.1396	0.69	1	CBLC	95.39
cg22554796	chr10	32345272	-0.06898	0.1727	0.69	1	KIF5B	4.23
cg01843148	chr14	62279176	0.3313	0.8293	0.69	1		4.45
cg19909787	chr10	124907708	-0.02516	0.06299	0.69	1	HMX2	2.72
cg20661893	chr13	46961813	-0.1115	0.2791	0.69	1	C13orf18	10.92
cg13378519	chr1	145516269	0.2082	0.5211	0.69	1	GNRHR2	2.84
cg24326382	chr7	127541446	0.1736	0.4345	0.69	1	SND1	42.05
cg25276246	chr2	42281980	-0.08264	0.2069	0.69	1	PKDCC	92.41
cg12477586	chr9	122871720	0.1687	0.4223	0.69	1		51.78
cg12475091	chr10	74452352	-0.03909	0.09787	0.69	1	MCU	3.82
cg08538491	chr5	71698874	0.103	0.2578	0.69	1		92.09
cg09248429	chr11	2011216	0.1132	0.2834	0.69	1	LOC100133545	86.39
cg00703422	chr3	77140566	0.1267	0.3173	0.69	1	ROBO2	86.53
cg12797746	chr8	1110520	0.1445	0.3617	0.69	1		76.93
cg08646531	chr3	47578362	0.1234	0.309	0.69	1		78.95
cg23053921	chr20	55563274	0.2485	0.622	0.69	1		69.63
cg24806778	chr6	139659227	-0.3319	0.8309	0.69	1		22.86
cg13386884	chr11	449359	-0.08137	0.2037	0.69	1	PTDSS2	93.55
cg12113012	chr1	157361096	0.1393	0.3487	0.69	1		89.64
cg02602377	chr17	2140270	0.04961	0.1242	0.69	1	SMG6	94.86
cg15371815	chr2	36582144	0.3766	0.9427	0.69	1	CRIM1	66.64
cg02244477	chr4	178269566	-0.05482	0.1373	0.69	1	NEIL3	94.78
cg09149586	chr4	56588565	0.1432	0.3584	0.69	1		87.07
cg02964359	chr11	45219125	0.1021	0.2556	0.69	1	PRDM11	91.67
cg21193639	chr11	2349510	-0.2404	0.6018	0.69	1		96.94
cg08393008	chr16	634271	0.2126	0.5323	0.69	1		78.64
cg24624056	chr19	58977937	0.139	0.3479	0.69	1	ZNF324	10.93
cg25405684	chr12	12132906	0.06728	0.1684	0.69	1		94.28
cg03964233	chr1	115396277	-0.1037	0.2597	0.69	1	SYCP1	91.91
cg03727337	chr19	46522189	0.1081	0.2706	0.69	1	MIR769	85.1
cg18925810	chr7	36896654	0.04194	0.105	0.69	1	ELMO1	95.76
cg21534584	chr20	57485816	0.02369	0.05932	0.69	1	GNAS	98.61
cg27145083	chr2	242929653	-0.1059	0.2653	0.69	1		94.97
cg20103078	chr15	95398919	0.1501	0.3758	0.69	1	LOC440311	78.25
cg13769139	chr1	204594616	-0.1332	0.3334	0.69	1	LRRN2	91.95
cg05847875	chr11	126948478	-0.107	0.2679	0.69	1	LOC101929473	89.55
cg08623091	chr2	209224999	0.053	0.1327	0.69	1		94.61
cg12009994	chr10	61572508	0.06807	0.1704	0.69	1	CCDC6	94.14
cg04183015	chr13	78059923	0.2087	0.5225	0.69	1		84.93
cg07601058	chr1	1597720	-0.05916	0.1481	0.69	1	LOC728661	94.45
cg01886630	chrX	16964556	-0.2521	0.6311	0.69	1	REPS2	30.92
cg06650115	chr16	58498585	-0.01521	0.03808	0.69	1	NDRG4	1.99
cg26071872	chr16	86858339	-0.1224	0.3065	0.69	1		85.31
cg14834285	chr17	33897374	0.1647	0.4125	0.69	1		47.89
cg10220589	chr19	48854331	-0.08694	0.2177	0.69	1	TMEM143	90.18
cg26135388	chr10	130831162	0.1211	0.3032	0.69	1		86.94
cg10499595	chr8	9752480	-0.06556	0.1641	0.69	1		94.19
cg25541708	chr5	179817027	0.1645	0.4118	0.69	1		91.03
cg19676926	chr10	111675355	0.2274	0.5693	0.69	1	XPNPEP1	81.42
cg06887580	chr6	31550699	-0.1564	0.3916	0.69	1	LTB	78.66
cg02502739	chr20	47099603	0.1454	0.364	0.69	1		69.1
cg10227420	chr11	101980494	-0.1518	0.38	0.69	1	YAP1	8.22
cg05401666	chr3	98636942	0.246	0.6161	0.69	1		79.81
cg20678374	chr2	26054771	0.116	0.2906	0.69	1	ASXL2	8.96
cg06845571	chr6	108279703	-0.04533	0.1135	0.69	1	SEC63	5.37
cg08569608	chr6	139439311	-0.1344	0.3365	0.69	1		93.53
cg04054368	chr3	177286917	0.09521	0.2384	0.69	1	LINC00578	91.57
cg01151135	chr19	34311174	-0.05709	0.1429	0.69	1		5.91
cg01148315	chr16	46649939	0.07398	0.1852	0.69	1	SHCBP1	93.91
cg07568203	chr11	5365377	-0.07286	0.1824	0.69	1	OR51B5	93.15
cg19545472	chr20	3644097	0.3005	0.7525	0.69	1	GFRA4	52.02
cg07911523	chr22	32871416	0.03437	0.08607	0.69	1	FBXO7	2.67
cg15058869	chr1	181629031	0.1493	0.374	0.69	1	CACNA1E	77.87
cg18807784	chr8	20914531	0.08718	0.2183	0.69	1		86.66
cg00172872	chr12	89461426	0.07929	0.1985	0.69	1		92.49
cg13755396	chr18	32397458	0.1383	0.3464	0.69	1	DTNA	92.01
cg04179398	chr9	138852884	-0.2184	0.5468	0.69	1	UBAC1	3.44
cg18641492	chr10	88714902	0.1453	0.3638	0.69	1	MMRN2	79.94
cg27293452	chr18	14170619	0.1173	0.2936	0.69	1		90.32
cg16181537	chr18	28629471	0.1488	0.3727	0.69	1		85.66
cg16467318	chr12	106460704	0.09908	0.2481	0.69	1	NUAK1	86.48
cg20619669	chr21	47659301	0.09008	0.2256	0.69	1	MCM3AP-AS1	86.54
cg18075930	chr7	30615805	-0.1898	0.4753	0.69	1		68.86
cg02359409	chr6	42947317	0.07258	0.1817	0.69	1	PEX6	6.39
cg02887374	chr19	8327065	0.08577	0.2148	0.69	1	LASS4	91.6
cg21956815	chr12	12269543	0.06324	0.1584	0.69	1	LRP6	94.91
cg17473495	chr7	24965851	0.1206	0.3019	0.69	1	OSBPL3	91.82
cg07947869	chr19	50293116	0.1117	0.2797	0.69	1	AP2A1	87.98
cg24878558	chr1	36785475	0.06865	0.1719	0.69	1	SH3D21	93.34
cg22607845	chr2	9911885	0.1273	0.3188	0.69	1		89.65
cg01930444	chr2	212288122	0.1796	0.4497	0.69	1	ERBB4	71.78
cg24291822	chr3	52444833	0.07734	0.1937	0.69	1	PHF7	4.05
cg22749365	chr17	21070882	0.1533	0.3838	0.69	1	DHRS7B	73.61
cg15237644	chr12	121878287	0.1177	0.2948	0.69	1	KDM2B	84.37
cg26325695	chr16	11907787	0.3801	0.9518	0.69	1		13.94
cg20430063	chr12	65672888	0.03963	0.09925	0.69	1	MSRB3	2.93
cg25185536	chr2	37642493	-0.1277	0.3198	0.69	1		86.66
cg01776278	chr7	149472049	0.06652	0.1666	0.69	1	SSPO	95
cg06941093	chr1	54199696	0.08435	0.2112	0.69	1	GLIS1	89.54
cg25525125	chr2	113625654	-0.254	0.636	0.69	1		88.59
cg13514042	chr7	1192202	-0.1287	0.3224	0.69	1		81.98
cg02802775	chr11	31391443	-0.05244	0.1313	0.69	1	DNAJC24	4.19
cg17392024	chr2	211324894	-0.1793	0.4491	0.69	1	LANCL1	94.16
cg24631986	chr3	126812291	-0.3845	0.963	0.69	1		84.97
cg22530927	chr7	135662974	-0.09576	0.2398	0.69	1	MTPN	92.84
cg18980063	chr6	43423532	-0.1007	0.2522	0.69	1	DLK2	6.02
cg15061436	chr1	224925811	-0.06918	0.1733	0.69	1	CNIH3	93.89
cg18548797	chr10	133777480	0.08861	0.2219	0.69	1		94.15
cg11103442	chr1	1447201	0.02532	0.0634	0.69	1	ATAD3A	2.07
cg12205413	chr6	90662523	-0.05852	0.1465	0.69	1	BACH2	4.5
cg00688630	chr1	244098841	0.07223	0.1809	0.69	1		94.32
cg06261956	chr1	75277479	-0.1531	0.3834	0.69	1		80.98
cg02249930	chr10	70166207	-0.1749	0.438	0.69	1	RUFY2	5.06
cg20915818	chr20	8645472	0.08265	0.207	0.69	1	PLCB1	93.32
cg02180109	chr3	183368598	-0.1287	0.3223	0.69	1	KLHL24	93.43
cg05587066	chr2	180133888	0.07656	0.1917	0.69	1		93.79
cg12459759	chr7	96762818	-0.1892	0.4739	0.69	1	ACN9	90.8
cg14059963	chr12	12815026	0.07357	0.1842	0.69	1	GPR19	93.42
cg09073493	chr2	44279420	0.1398	0.3502	0.69	1		88.68
cg11180033	chr10	20082754	0.05396	0.1351	0.69	1		94.89
cg25769044	chr9	94156979	0.2732	0.6842	0.69	1		71.29
cg04067970	chr13	50964036	0.08276	0.2073	0.69	1	DLEU1	91.5
cg17203840	chr5	134209212	0.06795	0.1702	0.69	1	TXNDC15	95.63
cg07582204	chr3	43275279	-0.1101	0.2758	0.69	1		90.52
cg04729768	chr6	31595653	0.01369	0.03427	0.69	1	BAT2	98.42
cg09117688	chr13	41496623	0.3415	0.8554	0.69	1	SUGT1L1	88.27
cg12610449	chr16	52117953	0.1323	0.3314	0.69	1	LOC102467079	83.73
cg00601368	chr7	149318081	0.156	0.3908	0.69	1	ZNF767	81.69
cg15030167	chr7	70193956	0.13	0.3256	0.69	1	AUTS2	90.57
cg07030646	chr3	30565915	-1.163	2.914	0.69	1		78.68
cg02335185	chr20	60491905	0.1527	0.3824	0.69	1	CDH4	77.01
cg22643918	chrX	119078200	0.253	0.6336	0.69	1	NKAP	87.96
cg19838535	chr1	4615846	0.2256	0.5649	0.69	1		80.3
cg16835277	chr1	17440285	-0.1527	0.3825	0.69	1	PADI2	81.93
cg00373987	chr22	37868968	0.0803	0.2011	0.69	1	MFNG	90.13
cg13494121	chr13	114956266	0.1435	0.3595	0.69	1		89.13
cg19856603	chr6	43485215	0.04343	0.1088	0.69	1	POLR1C	3.43
cg14644378	chr9	34988588	0.4055	1.016	0.69	1	DNAJB5	59.39
cg23239813	chr1	228870408	-0.135	0.3381	0.69	1	RHOU	90.68
cg21841501	chr12	131978710	0.06259	0.1568	0.69	1		94.84
cg09883971	chr16	49364948	-0.3092	0.7743	0.69	1		52.11
cg14597804	chr5	131965326	0.09236	0.2313	0.69	1	RAD50	93.2
cg07601376	chr1	174811349	0.1038	0.26	0.69	1	RABGAP1L	90.11
cg01922757	chr19	42363319	-0.198	0.4959	0.69	1	RPS19	17.42
cg08939806	chr13	45578522	0.06737	0.1687	0.69	1	GPALPP1	93.58
cg24762619	chr19	7980601	0.2152	0.539	0.69	1	TGFBR3L	58.61
cg04054373	chr17	65925453	0.1265	0.3167	0.69	1	BPTF	92.86
cg07549376	chr4	25952004	0.06562	0.1644	0.69	1		93.96
cg05094486	chr5	72210031	-0.05297	0.1327	0.69	1	TNPO1	94.83
cg08541601	chr16	13445138	0.1747	0.4376	0.69	1		80.02
cg12013661	chr5	32446941	-0.2416	0.6052	0.69	1		58.92
cg26334826	chr20	62318517	0.2041	0.5112	0.69	1	RTEL1-TNFRSF6B	17.4
cg07641943	chr11	64808491	-0.01222	0.03061	0.69	1	SAC3D1	1.6
cg17938476	chr15	102003065	0.07773	0.1947	0.69	1	PCSK6	92.65
cg24974772	chr7	99151095	-0.08596	0.2153	0.69	1	FAM200A	92.38
cg12405236	chr6	138267513	-0.1514	0.3791	0.69	1		58.53
cg01145604	chr6	157205610	-0.06603	0.1654	0.69	1	ARID1B	95.02
cg10423607	chr8	68418480	-0.3006	0.753	0.69	1	CPA6	49
cg06414580	chr8	27459685	0.1698	0.4254	0.69	1	CLU	25.68
cg06588529	chr6	4154091	0.7392	1.852	0.69	1	LOC100507506	59.33
cg25961674	chr1	28970115	0.1221	0.3057	0.69	1	TAF12	7.09
cg00623000	chr16	89535217	0.2332	0.5841	0.69	1	ANKRD11	68.69
cg06434864	chr11	57416254	0.09724	0.2436	0.69	1	YPEL4	10.87
cg22038027	chr8	141149124	0.05267	0.1319	0.69	1	TRAPPC9	94.89
cg02827576	chr7	134891548	-0.5336	1.337	0.69	1	WDR91	69.93
cg11017382	chr5	65892090	0.01657	0.04151	0.69	1	MAST4	2.44
cg11292453	chr1	85358846	0.0791	0.1981	0.69	1	LPAR3	6.4
cg14851254	chrX	109511092	0.2085	0.5223	0.69	1	AMMECR1	84.93
cg06025839	chr14	71250590	0.1745	0.4371	0.69	1	MAP3K9	88.54
cg11432962	chr13	95354741	0.08968	0.2246	0.69	1		6.94
cg05791847	chr1	28445796	-0.07048	0.1765	0.69	1		92.93
cg00098040	chr4	16176303	-0.1322	0.3313	0.69	1	TAPT1	92.87
cg16359407	chr8	105334407	-0.2508	0.6281	0.69	1		84.78
cg00536718	chr7	2478297	0.1112	0.2785	0.69	1		86.26
cg16388050	chr12	4218004	-0.1234	0.309	0.69	1		86.93
cg14714692	chr10	97321335	-0.01883	0.04718	0.69	1	SORBS1	1.12
cg04873833	chr12	129417818	-0.2391	0.5989	0.69	1	GLT1D1	91.94
cg15685954	chr6	74175812	-0.1102	0.2759	0.69	1	MTO1	92.07
cg10778994	chr1	226497636	0.166	0.4157	0.69	1	LIN9	15.94
cg00975326	chrX	19989847	-0.1828	0.4579	0.69	1	CXorf23	83.2
cg12315466	chr2	233923814	-0.1567	0.3925	0.69	1	INPP5D	67.69
cg09464246	chr3	69840265	0.2908	0.7286	0.69	1	MITF	37.72
cg14555276	chr18	57621101	0.2311	0.5789	0.69	1		45.99
cg10551296	chr9	127153520	-0.2584	0.6473	0.69	1	PSMB7	70.41
cg11766438	chrX	11782677	0.233	0.5836	0.69	1	MSL3	74.16
cg16404630	chr8	126176519	0.04817	0.1207	0.69	1	NSMCE2	95.3
cg01302925	chr6	31749698	0.07232	0.1812	0.69	1	VARS	93.43
cg01919204	chr8	145729149	-0.1104	0.2765	0.69	1	GPT	89.25
cg07223990	chr13	108518179	-0.1708	0.4277	0.69	1	FAM155A	12.79
cg09835543	chr9	93405134	0.04209	0.1054	0.69	1	DIRAS2	3.45
cg20426319	chr11	33375649	-0.1597	0.4002	0.69	1	HIPK3	91.06
cg17313547	chr8	15828707	-0.08943	0.224	0.69	1		92.02
cg11088126	chr8	29379302	-0.07046	0.1765	0.69	1		94.09
cg24944820	chr11	61723377	0.1507	0.3776	0.69	1	BEST1	13.45
cg10719303	chr21	46513297	-0.3598	0.9013	0.69	1	ADARB1	56.16
cg18529173	chr15	73089318	0.07023	0.1759	0.69	1		6.24
cg15851158	chr3	14528180	0.103	0.258	0.69	1	SLC6A6	88.48
cg17214676	chr8	92260467	-0.1574	0.3944	0.69	1	SLC26A7	89.65
cg20985067	chr7	95026538	-0.109	0.273	0.69	1	PON3	86.31
cg22858549	chr6	31865118	0.02727	0.06831	0.69	1	EHMT2	2.95
cg25869889	chr11	6436464	-0.1846	0.4624	0.69	1	APBB1	39.86
cg26238815	chr1	238649890	0.1038	0.2601	0.69	1	LINC01139	91.04
cg00325531	chr1	75591353	-0.625	1.566	0.69	1		22.63
cg19211201	chr16	28936211	-0.04758	0.1192	0.69	1	RABEP2	4.76
cg17148532	chr18	10483580	-0.02074	0.05196	0.69	1	APCDD1	1.67
cg09150212	chr3	48617083	0.07555	0.1893	0.69	1	MIR711	93.16
cg09310383	chr3	37218128	0.0843	0.2112	0.69	1	LRRFIP2	6.51
cg09790512	chr1	39795506	0.0433	0.1085	0.69	1	MACF1	94.86
cg02740487	chr9	137270202	-0.345	0.8643	0.69	1	RXRA	53.06
cg05133330	chr10	22828725	-0.157	0.3933	0.69	1	PIP4K2A	83.53
cg07122006	chr7	54733223	0.1719	0.4306	0.69	1		60.43
cg07821496	chr1	151762942	-0.05927	0.1485	0.69	1	TDRKH	4.91
cg24905679	chr19	56124886	0.04363	0.1093	0.69	1	ZNF865	95.77
cg19383399	chr19	327399	-0.09223	0.2311	0.69	1	MIER2	90.72
cg01968106	chr9	132900246	0.04896	0.1226	0.69	1	GPR107	94.9
cg20883342	chr19	30863243	-0.3329	0.834	0.69	1	ZNF536	61.02
cg13835558	chr1	201097735	0.2012	0.5041	0.69	1		81
cg10369321	chr20	39235432	-0.1474	0.3693	0.69	1		22.07
cg12869406	chr14	102772393	-0.07957	0.1994	0.69	1	MOK	92.76
cg23625870	chr20	61147679	-0.1043	0.2612	0.69	1	C20orf166	6.91
cg09522613	chr11	70257555	0.1032	0.2586	0.69	1	CTTN	83.49
cg05391338	chr11	125616160	0.1391	0.3485	0.69	1	PATE1	90.53
cg05139889	chr1	17961432	0.1075	0.2694	0.69	1	ARHGEF10L	86.65
cg04465154	chr8	9045558	-0.2042	0.5116	0.69	1		48.82
cg20320472	chr11	67025026	0.2215	0.5549	0.69	1	KDM2A	70.46
cg05866170	chr8	28118179	0.1292	0.3238	0.69	1		88.58
cg15163363	chr11	31892137	-0.2756	0.6906	0.69	1	DKFZp686K1684	72.92
cg06000564	chr7	22233394	-0.09729	0.2437	0.69	1	RAPGEF5	90.18
cg12306864	chr7	2025220	0.07175	0.1798	0.69	1	MAD1L1	93.55
cg20911483	chr14	21855733	0.04623	0.1158	0.69	1	CHD8	94.62
cg01134183	chr1	46860260	-0.03569	0.08943	0.69	1	FAAH	3.52
cg13506653	chr4	54965863	-0.01432	0.03588	0.69	1	GSX2	2.38
cg26869364	chr17	79879227	-0.2387	0.5981	0.69	1	MAFG	68.66
cg02124060	chr17	73676600	-0.04989	0.125	0.69	1	SAP30BP	94.88
cg20546835	chr9	139794079	0.08519	0.2135	0.69	1	TRAF2	92.66
cg17554494	chr10	109135052	-0.1513	0.3791	0.69	1		92.95
cg23266464	chr11	13358291	0.08115	0.2033	0.69	1	ARNTL	93.22
cg21340207	chr13	110874256	-0.08642	0.2165	0.69	1	COL4A1	92.67
cg05136263	chr2	45236019	-0.1198	0.3002	0.69	1	SIX2	6.09
cg09230562	chr2	154303630	-0.1549	0.3881	0.69	1		91.45
cg10116505	chr16	10274064	-0.147	0.3683	0.69	1	GRIN2A	21.62
cg19538655	chr14	37130762	-0.0867	0.2172	0.69	1	PAX9	5.04
cg03466198	chr7	50727932	-0.432	1.082	0.69	1	GRB10	16.46
cg12317346	chr22	17680704	0.04035	0.1011	0.69	1	CECR1	95.35
cg09004254	chr17	74270495	0.4396	1.101	0.69	1	QRICH2	78.89
cg26047127	chr11	117743514	-0.1033	0.2589	0.69	1	FXYD6	86.28
cg06730721	chr19	1039831	-0.03565	0.08932	0.69	1	ABCA7	3.1
cg15492672	chr7	83875615	-0.2018	0.5058	0.69	1		87.79
cg12773885	chr3	152016629	0.282	0.7066	0.69	1	MBNL1	31.97
cg02601800	chr5	1274702	0.09006	0.2257	0.69	1	TERT	90.23
cg15617543	chr1	1310978	-0.06052	0.1517	0.69	1	AURKAIP1	3.13
cg08957127	chr12	132690692	-0.2904	0.7276	0.69	1	GALNT9	61.97
cg09052401	chr22	24105444	-0.3465	0.8682	0.69	1	C22orf15	19.08
cg03409835	chr20	35014108	0.1937	0.4853	0.69	1	DLGAP4	73.88
cg23335481	chr15	78579277	-0.06415	0.1607	0.69	1	WDR61	93.48
cg22663467	chr8	3855502	0.2294	0.5749	0.69	1	CSMD1	77.17
cg27057600	chr3	121820161	0.3799	0.9519	0.69	1	CD86	62.87
cg15206981	chr4	124323013	-0.08604	0.2156	0.69	1	SPRY1	92.16
cg16476662	chr22	47592909	-0.1211	0.3036	0.69	1		86.1
cg26433368	chr1	18958594	0.1123	0.2815	0.69	1	PAX7	6.87
cg12712192	chr21	35090386	-0.1281	0.321	0.69	1	ITSN1	93.81
cg03345851	chr2	140747581	-0.124	0.3106	0.69	1		79.59
cg13763267	chr11	58967924	0.4874	1.221	0.69	1	DTX4	48.73
cg04230589	chr11	61735144	-0.02551	0.06393	0.69	1	FTH1	2.44
cg14874110	chr2	134778245	-0.2618	0.6561	0.69	1		62.5
cg18579525	chr3	140561844	-0.1818	0.4556	0.69	1		92.23
cg19788934	chr12	121455706	0.1908	0.4781	0.69	1	C12orf43	79.59
cg04034093	chr14	88469180	0.2287	0.573	0.69	1		47.47
cg23201032	chr3	134369828	-0.03096	0.07757	0.69	1	KY	3.12
cg03552873	chr17	10647886	0.1038	0.2602	0.69	1	TMEM220-AS1	7.91
cg14324838	chr20	34700675	-0.6941	1.739	0.69	1	EPB41L1	90.57
cg02660271	chr8	18815426	0.4328	1.085	0.69	1	PSD3	33.53
cg05627289	chr6	163468554	-0.0994	0.2491	0.69	1	LOC101929239	92.29
cg07807210	chr18	74770431	0.03324	0.0833	0.69	1	MBP	98.51
cg17591348	chr6	31923212	0.2693	0.6749	0.69	1	RDBP	92.75
cg00399146	chr2	121300386	-0.04286	0.1074	0.69	1		95.53
cg15501231	chr6	31737630	0.1533	0.3842	0.69	1	C6orf27	59.14
cg21959634	chr14	41968402	0.1324	0.3319	0.69	1		92.41
cg07088980	chr11	64365235	0.08093	0.2028	0.69	1	SLC22A12	92.5
cg25829942	chr12	97471719	0.07304	0.183	0.69	1		94.06
cg11008690	chr8	54934459	-0.03931	0.0985	0.69	1	TCEA1	3.63
cg11947782	chr1	9775985	-0.1525	0.3823	0.69	1	PIK3CD	92.67
cg18515405	chr11	112120765	0.1195	0.2993	0.69	1	PLET1	81.2
cg18529908	chr17	6716800	-0.1273	0.3189	0.69	1	TEKT1	87.86
cg07975212	chr1	26057394	-0.1925	0.4823	0.69	1	MAN1C1	11.44
cg15161309	chr1	10753070	-0.08371	0.2098	0.69	1	CASZ1	93.13
cg09120918	chr17	1130362	0.1138	0.2851	0.69	1		81.26
cg04797725	chr12	77719326	-0.01782	0.04467	0.69	1		2.56
cg14235685	chr19	44096461	-0.04128	0.1035	0.69	1	IRGQ	97.71
cg21641893	chr18	76275579	-0.08595	0.2154	0.69	1		90.73
cg10842243	chr22	44485483	0.09151	0.2293	0.69	1	PARVB	91.16
cg01468907	chr16	84852577	0.1842	0.4617	0.69	1	CRISPLD2	83.63
cg08830902	chr12	24375526	0.197	0.4938	0.69	1	LOC101928471	77.06
cg22119123	chr5	169832818	0.1829	0.4582	0.69	1	CTD-2270F17.1	49.93
cg22120017	chr8	101964390	-0.0299	0.07493	0.69	1	YWHAZ	0.96
cg01674777	chr8	1861037	-0.1776	0.445	0.69	1	ARHGEF10	87.33
cg22410751	chr17	27917261	-0.1812	0.4541	0.69	1	GIT1	44.97
cg17336455	chr2	38833015	0.05937	0.1488	0.69	1		94.3
cg13892257	chr15	86313941	-0.1025	0.2568	0.69	1	MIR1276	87.39
cg01469818	chr6	14860926	-0.1086	0.2723	0.69	1		90.97
cg22104307	chr8	17103213	0.1297	0.325	0.69	1	CNOT7	85.35
cg08216304	chr8	26483122	-0.1707	0.4279	0.69	1	DPYSL2	79.35
cg12446805	chr11	71299525	-0.1184	0.2968	0.69	1		86.03
cg09505430	chr8	118989153	-0.1248	0.3127	0.69	1	EXT1	80.52
cg03851490	chrX	35937794	-0.1254	0.3144	0.69	1	CXorf22	5.63
cg08037129	chr8	10290804	-0.03891	0.09751	0.69	1		95.77
cg13067096	chrX	153672320	-0.1387	0.3477	0.69	1	FAM50A	24.13
cg13283845	chr8	144367265	-0.1967	0.4929	0.69	1		72.3
cg10927536	chr22	26880188	0.06465	0.162	0.69	1	HPS4	3.61
cg13089568	chr6	25407628	0.2539	0.6363	0.69	1	LRRC16A	82.52
cg11313951	chr4	147393712	0.05485	0.1375	0.69	1	SLC10A7	94.95
cg05115532	chr1	47163166	0.03383	0.08478	0.69	1	EFCAB14	96.6
cg26679047	chr8	35297622	-0.2601	0.6518	0.69	1	UNC5D	68.63
cg27517652	chr1	179050673	-0.05058	0.1268	0.69	1	TOR3A	4.85
cg10027219	chr22	50954902	0.09365	0.2347	0.69	1	NCAPH2	86.11
cg18539736	chr10	3792922	-0.07468	0.1872	0.69	1	LOC105376360	93.75
cg04473968	chr9	111283401	-0.1024	0.2566	0.69	1		87.72
cg02405929	chr17	42859	-0.2338	0.5861	0.69	1		23.69
cg11762807	chr2	240070733	0.04984	0.1249	0.69	1	HDAC4	94.93
cg04202465	chr17	55840041	-0.1041	0.2609	0.69	1		87.93
cg02158486	chr18	48085692	-0.1472	0.369	0.69	1	MAPK4	14.42
cg20010476	chr19	15082446	-0.06114	0.1532	0.69	1	SLC1A6	94.5
cg11639001	chr11	117198156	0.1411	0.3537	0.69	1	CEP164	8.84
cg01361011	chr1	201866353	0.1053	0.2639	0.69	1	LMOD1	85.16
cg12028455	chr17	78789078	0.09015	0.226	0.69	1	RPTOR	89.73
cg17745097	chr1	11863365	-0.2698	0.6762	0.69	1	MTHFR	20.3
cg05784725	chr5	1189573	-0.1126	0.2823	0.69	1		85.32
cg18111248	chr2	237657200	0.1751	0.439	0.69	1		50.7
cg07544928	chr3	45291456	-0.1703	0.4268	0.69	1		95.27
cg15837470	chr12	7187715	0.1011	0.2534	0.69	1	C1R	91.31
cg14233375	chr3	66707696	-0.2706	0.6783	0.69	1		72.22
cg05811998	chr11	22480945	-0.175	0.4387	0.69	1	LINC01495	46.61
cg22198192	chr20	59863030	-0.2496	0.6256	0.69	1	CDH4	16.41
cg01945800	chr3	189833482	-0.2898	0.7264	0.69	1	P3H2	81.86
cg02433803	chr6	3054013	-0.08838	0.2215	0.69	1		3.69
cg25480437	chr1	159722028	-0.1858	0.4656	0.69	1		35.21
cg21481503	chr17	54655317	-0.2403	0.6022	0.69	1		18.47
cg05098590	chr10	111767379	0.01631	0.04088	0.69	1	ADD3	1.45
cg09261289	chr12	10459923	-0.1092	0.2738	0.69	1	KLRD1	93.09
cg16475597	chr20	55472703	-0.2075	0.5201	0.69	1		56.29
ch.4.3207570F	chr4	176299567	-0.04831	0.1211	0.69	1		3.11
cg15461545	chr13	111680644	-0.1259	0.3156	0.69	1		79.64
cg23151444	chr3	16482976	-0.3309	0.8295	0.69	1	RFTN1	36.04
cg00361065	chr15	39737441	0.08916	0.2235	0.69	1		91.52
cg13636191	chr11	13731115	0.1268	0.3179	0.69	1	FAR1	93.2
cg14495359	chr14	96345612	0.2375	0.5953	0.69	1		71.91
cg25539045	chr10	129535186	0.03982	0.09982	0.69	1	FOXI2	1.75
cg00982136	chr2	201726139	0.2919	0.7318	0.69	1	CLK1	61.56
cg24129177	chr12	132076442	-0.1304	0.3269	0.69	1		77.82
cg18232125	chr5	166696433	-0.1164	0.2918	0.69	1		88.97
cg15498435	chr8	96087295	-0.3222	0.8075	0.69	1		75.19
cg25408314	chr17	33350043	-0.05152	0.1291	0.69	1	RFFL	4.05
cg21027828	chr11	27468995	0.1111	0.2785	0.69	1	LGR4	91.12
cg19377719	chr6	149566247	-0.1036	0.2597	0.69	1	TAB2	85.63
cg18396585	chr11	118148515	-0.06809	0.1707	0.69	1		93
cg05924313	chr8	129554127	-0.1547	0.3878	0.69	1	LINC00824	53.04
cg21823920	chr14	61943738	-0.0223	0.05591	0.69	1	PRKCH	2.23
cg22442384	chr7	99058337	0.05204	0.1304	0.69	1	ATP5J2-PTCD1	94.89
cg24286678	chr16	34988385	0.08017	0.201	0.69	1	FLJ26245	93.87
cg18849426	chr3	142536754	-0.1921	0.4816	0.69	1	PCOLCE2	91.94
cg07993254	chr19	2790826	0.07845	0.1966	0.69	1	THOP1	92.9
cg03253505	chr6	20631070	-0.06571	0.1647	0.69	1	CDKAL1	94.37
cg25085284	chr20	47220370	0.1809	0.4535	0.69	1		77.64
cg08219589	chr12	32616213	-0.07728	0.1937	0.69	1		93.51
cg25544075	chr1	1109315	-0.05865	0.147	0.69	1	TTLL10	3.93
cg20637190	chr5	55617351	0.1037	0.2598	0.69	1		90.88
cg25652781	chr4	153586344	-0.1036	0.2598	0.69	1	TMEM154	89.24
cg14101992	chr11	59549206	0.05548	0.1391	0.69	1	STX3	93.8
cg23342367	chr8	81077480	-0.2775	0.6956	0.69	1	TPD52	53.62
cg00396263	chr19	33034719	-0.09361	0.2347	0.69	1		91.42
cg24719938	chr4	147162768	-0.1491	0.3737	0.69	1		27.04
cg05069783	chr7	47186916	0.1322	0.3313	0.69	1		88.24
cg19101612	chrX	25124775	-0.1922	0.4819	0.69	1		86.39
cg25851564	chr13	50735214	-0.1026	0.2572	0.69	1	DLEU1	90.53
cg06148337	chr1	212253996	-0.1231	0.3086	0.69	1	DTL	93.09
cg05783134	chr16	87511403	0.1929	0.4836	0.69	1	ZCCHC14	88.84
cg14689338	chr5	16742054	-0.06399	0.1604	0.69	1	MYO10	94.17
cg00634968	chr6	51707133	-0.1529	0.3833	0.69	1	PKHD1	84.11
cg20028058	chr6	33181412	-0.01933	0.04845	0.69	1		2.31
cg13726459	chr12	54409657	0.2136	0.5354	0.69	1	HOXC4	21.99
cg16569828	chr1	20306195	0.1333	0.3343	0.69	1	PLA2G2A	64.68
cg06708937	chr12	54369336	0.1546	0.3876	0.69	1	HOXC11	13.32
cg15948428	chr5	180301107	-0.4084	1.024	0.69	1		17.39
cg15232427	chr18	11851469	-0.03446	0.08638	0.69	1	CHMP1B	3.3
cg19815228	chr10	134232489	0.2884	0.723	0.69	1		68.16
cg05295082	chr7	155916902	0.1237	0.3101	0.69	1		91.04
cg10643841	chr13	22270972	0.1979	0.4961	0.69	1	FGF9	89.35
cg03234186	chr19	58220657	0.05273	0.1322	0.69	1	ZNF154	3.41
cg16315945	chr7	44922337	-0.1205	0.3021	0.69	1	PURB	91.5
cg02089480	chr1	60379121	0.08689	0.2178	0.69	1	CYP2J2	91.49
cg22870189	chr12	58145316	0.1539	0.3858	0.69	1	CDK4	15.26
cg12334288	chr22	23768922	0.2048	0.5133	0.69	1		93.07
cg21940393	chr9	136608720	-0.1989	0.4987	0.69	1		92.07
cg15819551	chr14	76401703	-0.206	0.5165	0.69	1	TTLL5	66.96
cg10294400	chr1	27618115	0.08585	0.2152	0.69	1	WDTC1	90.68
cg14541541	chr11	36382508	-0.1708	0.4282	0.69	1	PRR5L	31.02
cg17941730	chr4	119744738	0.06806	0.1706	0.69	1	SEC24D	93.76
cg02025958	chr2	107179496	0.5039	1.263	0.69	1		36.71
cg11691571	chr19	11664023	0.1309	0.3282	0.69	1	ELOF1	78.33
cg06024187	chr2	236391727	-0.1286	0.3223	0.69	1		90.26
cg01705131	chr6	35732480	0.2956	0.7412	0.69	1		28.47
cg01663633	chr4	58017933	-0.1109	0.278	0.69	1	IGFBP7-AS1	85.27
cg16448637	chr20	25850255	-0.1689	0.4234	0.69	1		85.29
cg04273212	chr2	1065083	-0.06914	0.1733	0.69	1	SNTG2	93.97
cg16614484	chr6	44621795	0.1943	0.487	0.69	1		29.11
cg22960901	chr7	157606434	0.3503	0.8783	0.69	1	PTPRN2	92.75
cg08351324	chr5	139781331	0.05478	0.1373	0.69	1	ANKHD1	3.99
cg17501485	chr22	24191984	0.04821	0.1209	0.69	1		4.23
cg27627662	chr8	736572	-0.1513	0.3793	0.69	1		93.28
cg13689254	chrX	19360523	0.2111	0.5293	0.69	1	PDHA1	56.57
cg19176696	chr17	79038153	0.1016	0.2548	0.69	1	BAIAP2	81.68
cg13463208	chr15	39872401	0.07888	0.1978	0.69	1	THBS1	4.95
cg01035491	chr7	20246382	-0.0957	0.2399	0.69	1	MACC1	88.66
cg13336354	chr9	128312228	0.07008	0.1757	0.69	1	MAPKAP1	93.88
cg07921748	chr17	20092834	-0.09451	0.237	0.69	1	SPECC1	91.8
cg02718176	chr20	49296749	0.09035	0.2265	0.69	1	FAM65C	90.5
cg16437558	chr19	11545814	-0.04904	0.1229	0.69	1	PRKCSH	4.23
cg06223834	chr16	4103161	0.04331	0.1086	0.69	1	ADCY9	96.84
cg06109226	chr7	5650145	0.1352	0.339	0.69	1		82.11
cg09204067	chr3	140800565	0.1285	0.3221	0.69	1	SPSB4	82.91
cg16251918	chr10	80873603	0.1015	0.2546	0.69	1	ZMIZ1	92.55
cg09058554	chr1	9600721	-0.2394	0.6001	0.69	1	SLC25A33	71.79
cg01450422	chr19	44254844	0.05684	0.1425	0.69	1	C19orf61	94.51
cg06468328	chr3	12203532	0.08372	0.2099	0.69	1	SYN2	91.23
cg22781942	chr12	105759219	-0.08105	0.2032	0.69	1	C12orf75	92.42
cg01539474	chr11	2019862	-0.1823	0.4572	0.69	1	H19	67.97
cg16608318	chr19	15638412	0.203	0.509	0.69	1	CYP4F22	53.62
cg04410073	chr11	86511545	0.04772	0.1196	0.69	1	PRSS23	4.35
cg26674546	chr17	75282872	0.1874	0.47	0.69	1	SEPT9	46.89
cg21093326	chr2	223313861	-0.1662	0.4166	0.69	1	SGPP2	19.66
cg04012439	chr14	100255894	-0.2053	0.5148	0.69	1		93.5
cg03771282	chr2	198062750	0.1672	0.4192	0.69	1	ANKRD44	46.73
cg22299857	chr7	26191736	-0.06237	0.1564	0.69	1	NFE2L3	5.22
cg27391588	chr6	167837854	-0.08922	0.2237	0.69	1		88.81
cg02207084	chr10	78664210	-0.385	0.9653	0.69	1	KCNMA1-AS1	94
cg19393008	chr12	52798363	-1.853	4.647	0.69	1	KRT82	47.01
cg15702905	chr5	137937438	-0.2512	0.6298	0.69	1		45.97
cg11691038	chr12	40019919	-0.04921	0.1234	0.69	1	C12orf40	97.18
cg25025310	chr1	37091601	-0.2703	0.6777	0.69	1		75.7
cg00471142	chr19	39806765	0.08119	0.2036	0.69	1	LRFN1	92.01
cg01394471	chr17	17612628	0.093	0.2332	0.69	1	RAI1	90.74
cg19270099	chr3	122283009	-0.03942	0.09885	0.69	1	PARP9	3.13
cg26010834	chr16	850776	-0.3673	0.9211	0.69	1	GNG13	3.37
cg24652982	chr6	149721359	-0.05554	0.1393	0.69	1	MAP3K7IP2	95.26
cg09475293	chr7	26554983	-0.08679	0.2176	0.69	1		90.69
cg20952324	chr3	9773343	0.02501	0.06272	0.69	1	BRPF1	2.23
cg24126633	chr3	141762963	-0.0693	0.1738	0.69	1		93.77
cg27292028	chr12	119196359	0.2076	0.5207	0.69	1		88.06
cg00412029	chr1	22517390	-0.08318	0.2086	0.69	1		92.92
cg11898450	chr19	12860765	-0.255	0.6395	0.69	1		45.54
cg04007151	chr5	43193035	-0.1333	0.3344	0.69	1	MGC42105	8.14
cg01244253	chr6	74501298	0.08364	0.2097	0.69	1	CD109	93.12
cg12865192	chr9	32582707	0.0712	0.1786	0.691	1		94.17
cg16326304	chr17	68554917	0.0617	0.1547	0.691	1		94.49
cg16085471	chr11	11480529	0.08333	0.209	0.691	1	GALNT18	92.78
cg12397254	chr5	146782674	-0.2722	0.6826	0.691	1	DPYSL3	94.75
cg09420761	chr9	136282576	0.08116	0.2035	0.691	1	ADAMTS13	5.62
cg15282907	chr12	133066680	-0.05261	0.1319	0.691	1	FBRSL1	4.54
cg01710244	chr5	65075604	0.2172	0.5448	0.691	1	NLN	26.73
cg17557119	chr2	21346767	0.01538	0.03857	0.691	1	TDRD15	98.24
cg23995920	chr3	126926043	0.138	0.346	0.691	1		86.49
cg00138030	chr19	6259269	-0.08668	0.2174	0.691	1	MLLT1	92.65
cg04844564	chr16	51184205	-0.07616	0.191	0.691	1	SALL1	9.56
cg12449273	chr12	100726277	0.1373	0.3443	0.691	1	SCYL2	87.45
cg26015442	chr18	52967858	-0.06122	0.1535	0.691	1	TCF4	94.1
cg23634495	chr16	86061084	-0.1071	0.2685	0.691	1		84.99
cg13932375	chr9	138798603	-0.03947	0.09898	0.691	1	CAMSAP1	3.5
cg10101773	chr14	75894136	-0.1461	0.3664	0.691	1	JDP2	9.23
cg17963125	chr11	35303106	-0.05232	0.1312	0.691	1	SLC1A2	95.3
cg09941833	chr5	115153615	0.1573	0.3945	0.691	1	CDO1	94.92
cg25324046	chr6	35889059	-0.07872	0.1974	0.691	1	SRPK1	4.05
cg23478169	chr4	2141004	-0.1908	0.4786	0.691	1	POLN	63.3
cg17842879	chr17	80328714	-0.2808	0.7041	0.691	1		53.96
cg01368827	chr17	9489524	0.0458	0.1149	0.691	1	CFAP52	95.18
cg07509941	chr11	19348391	0.09872	0.2476	0.691	1		90.86
cg22104093	chr2	238580571	-0.2294	0.5753	0.691	1	LRRFIP1	82.39
cg18505103	chr19	3115035	0.01242	0.03114	0.691	1	GNA11	98.52
cg05007460	chr12	56259219	0.1509	0.3783	0.691	1		88.01
cg01901084	chr3	98827573	-0.2512	0.6301	0.691	1		44.81
cg15639776	chr4	965630	-0.2164	0.5426	0.691	1	DGKQ	85.31
cg14789214	chr10	103589138	-0.1634	0.4098	0.691	1	KCNIP2	50.76
cg15209896	chr1	24736165	0.2356	0.5908	0.691	1	STPG1	88.99
cg12394168	chr1	3047677	-0.09816	0.2462	0.691	1	PRDM16	89.5
cg13218410	chr19	23655824	0.3454	0.8664	0.691	1		90.88
cg23968874	chr15	38274107	0.1671	0.4191	0.691	1		71.27
cg12593541	chr1	181110845	0.06709	0.1683	0.691	1		6.97
cg04572987	chr13	60967181	0.07574	0.19	0.691	1		93.98
cg22666627	chr20	14451143	-0.2462	0.6176	0.691	1	MACROD2	78.68
cg00428598	chr17	7153814	0.3	0.7525	0.691	1	DULLARD	66.52
cg19261968	chr1	186194730	-0.1684	0.4224	0.691	1	MIR548F1	92.07
cg20640025	chr20	44329456	0.08186	0.2053	0.691	1	WFDC13	92.63
cg18578939	chr12	2919557	-0.04817	0.1208	0.691	1		95.11
cg14001853	chr17	63386365	0.1204	0.3021	0.691	1		84.13
cg06155979	chr2	232575824	-0.04803	0.1205	0.691	1	PTMA	4.35
cg11730100	chr11	61560294	-0.0526	0.1319	0.691	1	FEN1	3.06
cg23681730	chr11	35683551	-0.2775	0.6959	0.691	1	TRIM44	48.16
cg11472913	chr5	55834534	0.04058	0.1018	0.691	1	C5orf67	95.47
cg18555161	chr2	122055006	-0.09725	0.2439	0.691	1		88.61
cg25225705	chr1	156454190	-0.135	0.3387	0.691	1	MEF2D	78.88
cg17399765	chr5	14751714	-0.165	0.4138	0.691	1	ANKH	92.01
cg01099363	chr19	54652700	0.1098	0.2753	0.691	1	CNOT3	81.98
cg11069996	chr22	32915837	-0.1134	0.2844	0.691	1	SYN3	87.41
cg27200869	chr7	158045980	-0.3713	0.9313	0.691	1	PTPRN2	84.3
cg26637434	chr19	30236117	0.2611	0.6549	0.691	1		93.79
cg26739482	chr13	32330602	0.1201	0.3011	0.691	1	RXFP2	87.55
cg11340537	chr11	108409825	0.09044	0.2268	0.691	1	EXPH5	91.08
cg25464921	chr1	169429698	-0.26	0.6521	0.691	1		18.32
cg00989160	chr3	41038496	0.1639	0.411	0.691	1		88.36
cg21405376	chr13	103394507	-0.1951	0.4894	0.691	1	CCDC168	86.31
cg25148674	chr8	24013349	-0.3875	0.9718	0.691	1		90.92
cg09537396	chr13	114839831	-0.06715	0.1684	0.691	1	RASA3	96.23
cg19863282	chr15	41408473	-0.07214	0.1809	0.691	1	INO80	4.87
cg09435364	chr13	113597156	-0.01998	0.05011	0.691	1		2.62
cg08739221	chr12	15933742	-0.09934	0.2492	0.691	1	EPS8	91.06
cg21251659	chr13	52389725	0.1594	0.3999	0.691	1	LINC00282	26.8
cg20875931	chr10	47086269	0.1177	0.2951	0.691	1	NPY4R	86.82
cg06653026	chr7	84892267	-0.139	0.3487	0.691	1		85.61
cg24044082	chr17	41930333	-0.1237	0.3102	0.691	1	CD300LG	88.08
cg07972465	chr16	72693101	0.1042	0.2613	0.691	1	LINC01572	92.26
cg22968137	chr7	91654971	-0.07489	0.1879	0.691	1	AKAP9	94.31
cg03961133	chr3	57256135	0.1897	0.4759	0.691	1		90.62
cg20966948	chr5	164557785	-0.4688	1.176	0.691	1		90.85
cg18505992	chr11	43168034	-0.1914	0.4801	0.691	1		81.22
cg22192098	chr22	38321832	-0.08393	0.2105	0.691	1	MICALL1	91.46
cg09944616	chr17	80275880	0.1132	0.2839	0.691	1	CD7	80.42
cg12938158	chr5	133860782	0.04098	0.1028	0.691	1	JADE2	3.41
cg00740547	chr21	46439236	-0.2653	0.6655	0.691	1		34.49
cg18238165	chr17	47785643	0.02621	0.06575	0.691	1	SLC35B1	1.42
cg07552087	chr16	2258457	0.1479	0.3711	0.691	1	MLST8	81.86
cg23610453	chr10	79470966	0.0914	0.2293	0.691	1		5.12
cg17639623	chr22	50628803	-0.03277	0.08219	0.691	1	TRABD	2.77
cg19890739	chr16	85723539	0.2026	0.5083	0.691	1	GINS2	63.92
cg13316424	chr9	130968009	0.1189	0.2983	0.691	1	CIZ1	89.99
cg09285462	chr21	27427093	0.08586	0.2154	0.691	1	APP	92.18
cg10306427	chr1	26012961	-0.08304	0.2083	0.691	1	MAN1C1	90.71
cg00287477	chr4	185721584	0.1802	0.452	0.691	1	ACSL1	70.05
cg14881470	chr13	100310841	-0.02601	0.06524	0.691	1	CLYBL	2.94
cg24452932	chr18	53966221	0.09749	0.2446	0.691	1		91.23
cg03270929	chr3	46735315	0.0217	0.05444	0.691	1	ALS2CL	1.53
cg15482893	chr1	32837667	-0.2024	0.5077	0.691	1	BSDC1	36.4
cg19828394	chrX	117861407	0.209	0.5242	0.691	1	IL13RA1	21.74
cg08564019	chr1	222164794	-0.1659	0.4161	0.691	1		46.44
cg16326697	chr17	72969567	-0.205	0.5142	0.691	1	HID1-AS1	72.23
cg25491681	chr17	30823912	0.09769	0.2451	0.691	1	MYO1D	90.45
cg07364725	chr10	90174786	0.0497	0.1247	0.691	1	RNLS	95
cg04703919	chr10	64413207	0.1958	0.4911	0.691	1	ZNF365	76.52
cg13253729	chr22	24032426	0.1445	0.3625	0.691	1	LOC91316	73.77
cg03608628	chr19	50393254	0.2055	0.5155	0.691	1	IL4I1	44.55
cg12160904	chr4	185701699	0.1261	0.3162	0.691	1	ACSL1	86.67
cg25924840	chr17	78388520	0.1099	0.2757	0.691	1	FLJ35220	7.76
cg01699906	chr11	95976628	-0.04322	0.1084	0.691	1	MAML2	3.98
cg03480722	chr9	94258049	0.1546	0.3879	0.691	1		89.31
cg04277560	chr7	122525949	0.07915	0.1986	0.691	1	CADPS2	5.13
cg16974433	chr11	35198159	-0.0563	0.1412	0.691	1	CD44	94.41
cg11571741	chr4	40734005	-0.08522	0.2138	0.691	1		4.68
cg07632571	chr13	111697142	0.05664	0.1421	0.691	1		95.04
cg24271378	chr2	10559756	0.04363	0.1095	0.691	1	HPCAL1	96.15
cg04630802	chr20	30335821	-0.06469	0.1623	0.691	1	TPX2	93.88
cg11424450	chr19	17502885	0.1458	0.3657	0.691	1		22.49
cg18975948	chr21	44106233	0.2493	0.6253	0.691	1	PDE9A	88.86
cg15568315	chr3	171184712	-0.07481	0.1877	0.691	1		92.74
cg09569914	chr3	4794543	-0.111	0.2784	0.691	1	EGOT	89.28
cg06664832	chr3	76992213	-1.31	3.286	0.691	1		76.42
cg00527382	chr12	54121607	-0.2714	0.6808	0.691	1	CALCOCO1	3.17
cg00940854	chr5	95901697	0.06726	0.1687	0.691	1	LOC101929710	93.21
cg21548116	chr4	100009993	-0.0291	0.073	0.691	1	ADH5	1.31
cg23680519	chr11	57479687	0.05415	0.1358	0.691	1	MED19	3.69
cg26963146	chr8	141572044	0.1742	0.437	0.691	1	EIF2C2	62.08
cg09236765	chr9	79145898	-0.2928	0.7347	0.691	1		53.14
cg15623808	chr2	238503681	-0.1217	0.3054	0.691	1		86.89
cg08123339	chr1	153463458	-0.6182	1.551	0.691	1		31.87
cg05036444	chr22	37214142	0.08565	0.2149	0.691	1	PVALB	91.22
cg09759079	chr20	52271683	-0.2691	0.6751	0.691	1		22.33
cg02218260	chr3	51742878	0.0738	0.1851	0.691	1	GRM2	93.24
cg23441641	chr20	7962622	-0.1066	0.2673	0.691	1	TMX4	91.12
cg14884793	chr13	109148553	-0.04342	0.1089	0.691	1		3.21
cg12525584	chr13	61989475	-0.05261	0.132	0.691	1	PCDH20	5.25
cg04525552	chr7	30633394	0.2036	0.5108	0.691	1	GARS	33.72
cg23139887	chr14	22131976	-0.1018	0.2555	0.691	1	OR4E2	90.42
cg16550446	chr22	48030204	-0.1516	0.3803	0.691	1		80.61
cg13538036	chr7	881651	-0.1264	0.3171	0.691	1	SUN1	91.85
cg26320419	chr2	7152749	-0.0395	0.09911	0.691	1	RNF144A	95.94
cg06621361	chr22	22020557	-0.04012	0.1007	0.691	1	PPIL2	1.82
cg05995801	chr10	116753359	0.08997	0.2257	0.691	1	LOC102724589	86.77
cg23634559	chr6	30140713	0.06564	0.1647	0.691	1		93.05
cg03896792	chr12	96794507	-0.03291	0.08258	0.691	1	CDK17	3.73
cg24226528	chr2	120189622	0.01477	0.03706	0.691	1	TMEM37	1.71
cg14445026	chr4	6856306	0.1625	0.4077	0.691	1	KIAA0232	75.96
cg15602950	chr3	45731220	-0.01398	0.03507	0.691	1	SACM1L	1.77
cg02113284	chr17	79098060	0.1119	0.2808	0.691	1	AATK	84.22
cg26945941	chr12	130950952	-0.1616	0.4055	0.691	1	RIMBP2	73.86
cg13691209	chr5	79514	0.1753	0.4399	0.691	1		70.67
cg15164472	chr3	195914113	0.3275	0.8217	0.691	1		55.11
cg10291406	chr19	6573719	0.1174	0.2944	0.691	1		84.89
cg17818266	chr1	115231344	-0.09571	0.2401	0.691	1	AMPD1	93.29
cg10416105	chr2	111435850	-0.02302	0.05777	0.691	1	BUB1	1.54
cg22706055	chr17	38948006	-0.1897	0.4759	0.691	1		94.53
cg03238119	chr17	80551452	0.08817	0.2212	0.691	1	FOXK2	9.7
cg21752624	chr20	39197005	-0.1349	0.3385	0.691	1		73.88
cg20370839	chr8	42295009	-0.03422	0.08585	0.691	1	SLC20A2	96.37
cg10287611	chr20	60332244	-0.2813	0.7057	0.691	1	CDH4	78.35
cg16976191	chr4	87928323	-0.01854	0.04651	0.691	1	AFF1	1.59
cg19954334	chr2	127791786	0.09827	0.2466	0.691	1		88.97
cg16090347	chr10	124906421	-0.04111	0.1032	0.691	1	HMX2	2.99
cg16313875	chr17	71010162	-0.1234	0.3095	0.691	1	SLC39A11	88.87
cg01052456	chr8	98463611	0.309	0.7753	0.691	1		54.61
cg14849447	chr20	31157598	0.1736	0.4355	0.691	1	NOL4L	86.97
cg06759085	chr2	191555076	0.3114	0.7814	0.691	1	NAB1	84.61
cg13194897	chr1	227069508	0.09372	0.2351	0.691	1	PSEN2	91.53
cg06851122	chr12	13270896	-0.07881	0.1978	0.691	1		93.6
cg03440510	chr5	35838592	-0.08201	0.2058	0.691	1		93.72
cg00948500	chr21	32006706	0.3378	0.8476	0.691	1	KRTAP20-2	78.95
cg07136695	chr7	100030526	0.07043	0.1767	0.691	1	MEPCE	93.37
cg20461322	chr20	33998022	0.09881	0.2479	0.691	1	UQCC1	90.64
cg26675326	chr7	15725086	-0.1523	0.3821	0.691	1	MEOX2	3.37
cg24768595	chr17	76677111	0.1204	0.3021	0.691	1	CYTH1	90.98
cg05007990	chr16	49610165	-0.1436	0.3603	0.691	1	ZNF423	86.24
cg12281249	chr7	90770562	-0.2217	0.5563	0.691	1	CDK14	79.29
cg01148781	chr8	99963021	-0.1178	0.2956	0.691	1	OSR2	7.6
cg16847141	chr8	98988226	-0.06052	0.1519	0.691	1	MATN2	93.85
cg07532576	chr2	179544947	0.06116	0.1535	0.691	1	TTN	94.81
cg04532669	chr2	55076101	0.09027	0.2265	0.691	1	EML6	92.45
cg01180860	chr3	36743608	0.2419	0.6071	0.691	1		88.21
cg04831505	chr12	72233240	0.2888	0.7247	0.691	1	TBC1D15	26.95
cg06204222	chr12	54656228	-0.2304	0.5781	0.691	1	CBX5	44.38
cg06434775	chr18	77866101	0.08214	0.2061	0.691	1	ADNP2	93.01
cg20379170	chr19	5335260	0.1226	0.3076	0.691	1	PTPRS	91.15
cg09975259	chr1	21947340	0.3324	0.8342	0.691	1	RAP1GAP	65.34
cg17931116	chr17	78028316	0.2456	0.6163	0.691	1	CCDC40	79.98
cg10909154	chr16	2723619	0.09529	0.2391	0.691	1		7.02
cg01332462	chr17	30986200	0.2052	0.5149	0.691	1	MYO1D	52.89
cg06707899	chr16	71761031	0.2984	0.7487	0.691	1		40.17
cg15534501	chr14	50101931	-0.0132	0.03313	0.691	1	C14orf104	1.48
cg06211733	chr19	51292234	0.1306	0.3278	0.691	1	ACPT	79.45
cg00705808	chr4	154711183	-0.1303	0.3269	0.691	1	SFRP2	11.59
cg18049638	chr6	28733695	0.1805	0.4531	0.691	1		19.41
cg24710320	chr3	192958832	-0.0144	0.03613	0.691	1	MGC2889	1.76
cg19369281	chr1	89586855	-0.1245	0.3125	0.691	1	GBP2	90.07
cg14194652	chr13	74866153	0.1028	0.2579	0.691	1		89.7
cg08950745	chr2	85582299	-0.1473	0.3697	0.691	1	ELMOD3	38.44
cg06680465	chr4	3113829	-0.08909	0.2236	0.691	1	HTT	93.01
cg12208051	chr11	72524545	-0.02454	0.06159	0.691	1	ATG16L2	2.26
cg13995432	chr3	180707267	0.0769	0.193	0.691	1	DNAJC19	5.73
cg10856605	chr6	28048756	-0.01655	0.04154	0.691	1	ZNF165	1.66
cg27178093	chr10	134188806	0.07668	0.1924	0.691	1	LRRC27	92.32
cg02074792	chr4	130709973	-0.1125	0.2824	0.691	1		92.79
cg01519261	chr21	36421467	-0.0398	0.09989	0.691	1	RUNX1	3.21
cg02562540	chr13	49684114	0.2069	0.5193	0.691	1	FNDC3A	81.72
cg22067466	chr1	246873298	0.1698	0.4262	0.691	1		15.93
cg14045955	chr4	1022356	0.164	0.4116	0.691	1		71.69
cg15810253	chr22	50307965	0.09257	0.2323	0.691	1	ALG12	90.49
cg23439805	chr22	36915540	0.2268	0.5691	0.691	1	EIF3D	93.62
cg06313394	chr2	71976684	-0.1959	0.4917	0.691	1		57.56
cg15349139	chr11	1293211	0.138	0.3463	0.691	1		58.44
cg16998537	chr20	45523187	-0.05456	0.1369	0.691	1	EYA2	4.36
cg01267191	chr15	69818058	-0.1211	0.3039	0.691	1		85.48
cg24631065	chr11	1084842	0.1133	0.2845	0.691	1	MUC2	89.19
cg23191086	chr2	69137063	0.1435	0.3602	0.691	1		21.04
cg13363416	chr11	131216621	-0.1502	0.3769	0.691	1		82.57
cg01824652	chr8	75653980	-0.1162	0.2917	0.691	1		92.4
cg24049590	chr2	141408662	-0.1846	0.4633	0.691	1	LRP1B	83.46
cg26844104	chr22	21921731	0.2033	0.5104	0.691	1	UBE2L3	45.73
cg12260343	chr17	36860407	-0.02352	0.05902	0.691	1	MLLT6	1.86
cg14289852	chr7	157394633	0.0455	0.1142	0.691	1	PTPRN2	95.19
cg14961988	chrX	70338337	-0.1108	0.278	0.691	1	MED12	11.36
cg19539385	chr7	6095195	0.1923	0.4826	0.691	1	EIF2AK1	89.78
cg15008486	chr1	236629547	-0.1656	0.4157	0.691	1	EDARADD	74.14
cg09134266	chr4	47846418	0.06664	0.1673	0.691	1	LOC101927179	92.97
cg17620969	chr17	231428	0.2712	0.6806	0.691	1		70.02
cg00621247	chr5	1949277	0.1542	0.3871	0.691	1		76.54
cg24513289	chr2	39229724	0.05459	0.137	0.691	1	SOS1	94.25
cg08250118	chr1	182858007	-1.861	4.67	0.691	1		57.03
cg14869835	chr6	93075881	-0.1447	0.3632	0.691	1		79.51
cg03934978	chr15	85826054	0.05827	0.1463	0.691	1		94.6
cg26287741	chr6	138867125	0.1235	0.3101	0.691	1	NHSL1	85.09
cg16170116	chr2	235772222	0.1103	0.2769	0.691	1		82
cg14932133	chr2	121739247	0.1446	0.3629	0.691	1	GLI2	75.47
cg00887255	chr6	31600560	-0.2859	0.7176	0.691	1	BAT2	86.23
cg22851694	chr1	202075546	-0.1432	0.3593	0.691	1		79.53
cg06661165	chr3	172932515	-0.1606	0.4031	0.691	1		81.32
cg21302727	chr10	123748647	-0.05793	0.1454	0.691	1	TACC2	94.48
cg15719266	chr15	63815557	0.04269	0.1072	0.691	1	USP3	95.34
cg24166893	chr2	185462338	-0.048	0.1205	0.691	1	ZNF804A	3.34
cg12159995	chr11	70398671	0.1099	0.2758	0.691	1	SHANK2	88.89
cg00781875	chr1	156252398	-0.08793	0.2207	0.691	1	TMEM79	5.75
cg02928644	chr2	170646566	0.239	0.6	0.691	1		6.34
cg00351914	chr10	64133979	-0.03265	0.08196	0.691	1	ZNF365	2.74
cg07431832	chr18	9215818	0.1608	0.4036	0.691	1	ANKRD12	56.19
cg26027070	chr13	100063360	-0.1205	0.3026	0.691	1		90.08
cg06447773	chr5	180257797	-0.2809	0.7052	0.691	1	HEIH	17.39
cg19026341	chr15	83432176	-0.05385	0.1352	0.691	1	FSD2	94.55
cg24053992	chr1	119554564	0.2418	0.607	0.691	1		85.16
cg07125412	chr14	60770205	0.1307	0.328	0.691	1		56.87
cg13237265	chr12	91539916	-0.07489	0.188	0.691	1	DCN	94.08
cg11754971	chr16	27984073	-0.04874	0.1223	0.691	1	GSG1L	4.09
cg25728306	chr4	15949577	0.1054	0.2645	0.691	1		92.41
cg08980570	chr2	38056895	-0.234	0.5874	0.691	1	LINC00211	63.89
cg06791946	chr1	201931332	-0.06421	0.1612	0.691	1	TIMM17A	93.89
cg00462416	chr7	55606405	-0.1103	0.2768	0.691	1	VOPP1	89.96
cg27060240	chr2	62412324	0.06468	0.1624	0.691	1		93.76
cg12991594	chr5	167248908	-0.1182	0.2967	0.691	1	TENM2	92.76
cg11041636	chr1	167807454	0.09318	0.2339	0.691	1	ADCY10	92.99
cg04363228	chr6	32155141	-0.302	0.7582	0.691	1	PBX2	53.29
cg07408197	chr2	20819256	0.06184	0.1552	0.691	1	HS1BP3	94.18
cg08048794	chr14	62298743	0.08677	0.2178	0.691	1		90.4
cg26784201	chr5	150050950	0.1964	0.4931	0.691	1	MYOZ3	28.58
cg12417539	chr10	134302564	0.09052	0.2272	0.691	1		92.52
cg15610777	chr10	105238610	0.1097	0.2753	0.691	1	CALHM3	92.5
cg17838496	chr17	9114913	0.139	0.349	0.691	1	NTN1	84.85
cg00854315	chr12	100305873	0.1114	0.2796	0.691	1	ANKS1B	90.65
cg19568513	chr2	43355306	0.1885	0.4732	0.691	1		25.1
cg08660439	chr8	22666758	-0.1297	0.3256	0.691	1	PEBP4	68.81
cg25774302	chr12	7169077	0.08917	0.2238	0.691	1	C1S	86.62
cg19155581	chr2	219525179	0.08099	0.2033	0.691	1	BCS1L	92.9
cg07333905	chr6	13711094	0.2422	0.608	0.691	1	RANBP9	14.48
cg24245418	chr7	24324976	0.2076	0.5212	0.691	1	NPY	2.31
cg10234723	chr10	29827537	0.06564	0.1648	0.691	1	SVIL	93.87
cg11267055	chr3	139065786	0.1522	0.382	0.691	1	MRPS22	87.22
cg13355874	chr1	5932351	-0.03332	0.08364	0.691	1	NPHP4	96.8
cg07677446	chr1	17699021	0.1182	0.2967	0.691	1	PADI6	78.34
cg25662390	chr17	26850033	-0.09554	0.2399	0.691	1	FOXN1	91.02
cg12683260	chr1	83372242	-0.09957	0.25	0.691	1		90.37
cg20770003	chr5	162887452	-0.02142	0.05378	0.691	1	HMMR	1.95
cg05045001	chr17	40729964	-0.03898	0.09787	0.691	1	PSMC3IP	2.85
cg05165281	chr6	167690586	0.07863	0.1974	0.691	1		92.68
cg14232108	chr9	33202784	0.2242	0.5628	0.691	1		26.6
cg12561194	chr15	90318915	-0.08405	0.211	0.691	1	MESP2	92.93
cg01715795	chr17	10782844	-0.2368	0.5946	0.691	1		50.39
cg18678421	chr19	54959428	0.05999	0.1506	0.691	1	LENG8	3.53
cg11250351	chr18	33746789	-0.09132	0.2293	0.691	1	ELP2	92.07
cg09358422	chr1	1023247	-0.02711	0.06805	0.691	1	C1orf159	97.37
cg17158445	chr5	79974803	-0.1497	0.3759	0.691	1	MSH3	92.1
cg25519217	chr12	109320772	0.09159	0.23	0.691	1	SVOP	92.68
cg07634096	chr12	104830965	0.0698	0.1752	0.691	1		93.53
cg02583633	chr2	175192013	-0.06645	0.1668	0.691	1		4.74
cg10738873	chr7	75579540	0.2627	0.6594	0.691	1	POR	70.54
cg07726812	chr2	19250758	-0.1086	0.2726	0.691	1		90.06
cg19651003	chr19	583049	0.0831	0.2086	0.691	1	BSG	93.77
cg16669004	chr7	99064009	0.06878	0.1727	0.691	1	ATP5J2-PTCD1	4.73
cg10444486	chr16	84867103	0.1609	0.404	0.691	1	CRISPLD2	82.35
cg07282854	chr6	54806563	-0.07623	0.1914	0.691	1	FAM83B	93.19
cg06059810	chr4	71587722	-0.05732	0.1439	0.691	1	RUFY3	94.61
cg14218542	chr10	134853281	0.08202	0.2059	0.691	1		93.11
cg10293472	chr16	23425285	0.1993	0.5003	0.691	1	COG7	93.55
cg13983640	chr6	41010223	0.1334	0.335	0.691	1	TSPO2	85.07
cg14720773	chr17	17603531	-0.1831	0.4597	0.691	1	RAI1	82.01
cg27430662	chr1	109656708	-0.03681	0.09243	0.691	1	KIAA1324	3.42
cg22298615	chr11	5658232	-0.05316	0.1335	0.691	1	TRIM34	94.72
cg12614318	chr10	120354785	0.1435	0.3604	0.691	1	PRLHR	40.05
cg23996881	chr22	35092917	0.2916	0.7322	0.691	1		26.57
cg12243428	chr17	79239732	-0.05035	0.1264	0.691	1	SLC38A10	94.88
cg11959851	chr3	197640344	0.05681	0.1427	0.691	1	IQCG	95.06
cg10423031	chr15	59064161	-0.04585	0.1151	0.691	1	FAM63B	4.22
cg23693487	chr8	30670746	-0.1705	0.4281	0.691	1	PPP2CB	82.15
cg26085197	chr3	178789612	0.02051	0.0515	0.691	1	ZMAT3	2.47
cg27065717	chr16	85608934	-0.06076	0.1526	0.691	1		94.26
cg04440410	chr17	15503252	0.06195	0.1556	0.691	1	CDRT1	94.01
cg24925865	chr7	156742601	0.01599	0.04014	0.691	1	NOM1	2.21
cg26475813	chr14	21994617	-0.05523	0.1387	0.691	1	SALL2	4.46
cg15635336	chr19	4182521	-0.01699	0.04267	0.691	1	SIRT6	1.53
cg12347429	chr6	21666834	-0.01732	0.04348	0.691	1	FLJ22536	1.89
cg13438634	chr3	51978658	0.1417	0.3558	0.691	1	PARP3	82.3
cg10297193	chr15	102111502	-0.1333	0.3348	0.691	1		70.67
cg03530294	chr22	36553146	-0.0446	0.112	0.691	1	APOL3	3.8
cg06883868	chr18	13643516	0.1532	0.3847	0.691	1	C18orf1	35.44
cg11137605	chr8	830304	0.1427	0.3584	0.691	1		87.02
cg08494041	chr19	50370501	-0.03104	0.07795	0.691	1	PNKP	1.45
cg21289795	chr8	80273128	-0.2364	0.5937	0.691	1		87.58
cg08696316	chr8	144236629	-0.09693	0.2434	0.691	1		95.83
cg11750747	chr9	129482530	0.112	0.2812	0.691	1		86.54
cg13744691	chr16	72976215	-0.08074	0.2027	0.691	1	ZFHX3	93.04
cg27570896	chr12	96640773	0.0382	0.09592	0.691	1	ELK3	96.45
cg03922948	chr5	2675830	-0.1991	0.5001	0.691	1		58.76
cg17748645	chr6	39269903	-0.1193	0.2995	0.691	1	KCNK17	84.72
cg07592258	chr16	57910413	0.1536	0.3857	0.691	1		81.54
cg01377456	chr18	32204694	-1.505	3.779	0.691	1	DTNA	80.18
cg13980538	chr7	124559201	0.07526	0.189	0.691	1	POT1	92.53
cg18247239	chr10	131264264	-0.08999	0.226	0.691	1	MGMT	90.41
cg09205497	chr15	88537429	0.07826	0.1965	0.691	1	NTRK3	92.79
cg15029438	chr9	97785702	0.1276	0.3205	0.691	1	C9orf3	81.32
cg03626985	chr7	144435539	0.1943	0.4879	0.691	1	TPK1	86.12
cg04937144	chr17	46832631	0.1146	0.2878	0.691	1		10.66
cg14058932	chr6	32406271	-0.05729	0.1439	0.691	1	HLA-DRA	94.59
cg25212701	chr1	162351664	0.1501	0.3769	0.691	1	C1orf226	81.46
cg06102678	chr8	81491328	0.2655	0.6667	0.691	1		17.53
cg14236577	chr11	126606270	-0.1297	0.3258	0.691	1	KIRREL3	75.82
cg15393498	chr2	241035593	0.1253	0.3146	0.691	1		7.39
cg09454237	chr12	109915162	-0.05139	0.1291	0.691	1	UBE3B	4.36
cg02017323	chr16	30411471	-0.06126	0.1538	0.691	1		6.51
cg06432204	chr10	29011032	-0.0453	0.1138	0.691	1		3.95
cg25396862	chr7	120740178	0.0981	0.2464	0.691	1	CPED1	92.96
cg03650729	chr1	47692625	0.1835	0.4608	0.691	1	TAL1	71.2
cg03213630	chr17	78729752	0.08561	0.215	0.691	1	RPTOR	92.55
cg05243311	chr4	3957665	0.05629	0.1414	0.691	1	LOC348926	5.95
cg26570380	chr2	232026286	0.07962	0.2	0.691	1	PSMD1	93.51
cg17876197	chr17	70464786	0.1899	0.4768	0.691	1	LINC00673	75.93
cg02847500	chrX	139587184	-0.151	0.3793	0.691	1	SOX3	19.4
cg13598735	chr17	13550608	0.3286	0.8254	0.691	1		79.58
cg03267511	chr6	169306691	0.1698	0.4266	0.691	1		76.18
cg19042419	chr2	44133836	0.08391	0.2107	0.691	1	LRPPRC	94.34
cg13837997	chr7	156917109	-0.1173	0.2946	0.691	1		89.03
cg25145840	chr5	171765799	0.08267	0.2076	0.691	1	SH3PXD2B	89.23
cg26234034	chr11	114271198	0.04133	0.1038	0.691	1	C11orf71	3
cg03405155	chr19	55084260	0.08075	0.2028	0.691	1	LILRA2	6.99
cg13150765	chr14	73336176	0.08885	0.2231	0.691	1	DPF3	90.92
cg27453044	chr17	36922496	-0.08747	0.2197	0.691	1	PIP4K2B	90.29
cg01468656	chr1	19991678	-0.09153	0.2299	0.691	1	HTR6	9.56
cg15754496	chr1	58863077	0.07594	0.1907	0.691	1		92.81
cg18469103	chr3	120068673	-0.03221	0.08089	0.691	1	LRRC58	2.65
cg06758833	chr16	73575220	1.025	2.575	0.691	1		87.92
cg22802102	chr12	5550889	-0.3507	0.8808	0.691	1	NTF3	71.77
cg10972317	chr21	37400083	0.1011	0.2539	0.691	1		89.53
cg12043200	chr14	21090883	-0.2653	0.6663	0.691	1		68.99
cg16756058	chr16	4476538	-0.03868	0.09714	0.691	1	DNAJA3	3.32
cg23203153	chr20	61570117	0.03069	0.07707	0.691	1	DIDO1	2.87
cg13107086	chr12	13325686	-0.09643	0.2422	0.691	1		92.32
cg17455297	chr1	2723217	0.171	0.4295	0.691	1		88.49
cg08907535	chr22	22377255	0.1804	0.4531	0.691	1		84.1
cg27618240	chr7	20824770	0.03189	0.0801	0.691	1	SP8	2.99
cg13422047	chr16	22037961	-0.06999	0.1758	0.691	1	C16orf52	93.71
cg10508138	chr17	78882013	0.1017	0.2554	0.691	1	RPTOR	85.96
cg07594584	chr12	122812117	0.1562	0.3924	0.691	1	CLIP1	82.25
cg12590769	chr6	18353531	0.07852	0.1972	0.691	1		93.36
cg01263843	chr14	100316622	0.09381	0.2356	0.691	1	EML1	90.64
cg00995807	chr14	104172224	0.01569	0.0394	0.691	1	XRCC3	98.24
cg07123870	chr5	153745126	-0.09587	0.2408	0.691	1	GALNT10	92.22
cg05696931	chr1	227175867	-0.05793	0.1455	0.691	1		93.99
cg03628820	chr8	11607557	0.1339	0.3363	0.691	1	GATA4	80.26
cg00430155	chr1	230850009	-0.4031	1.013	0.691	1	AGT	36.84
cg23210521	chr4	95680414	-0.2801	0.7036	0.691	1	BMPR1B	48.19
cg09861299	chr19	12223332	-0.05383	0.1352	0.691	1	ZNF788	93.47
cg18954504	chr17	34819740	-0.3345	0.8403	0.691	1		33.86
cg00024870	chr2	43039928	0.1191	0.2992	0.691	1		85.22
cg05836475	chrX	73163537	0.2348	0.5897	0.691	1	LOC554203	41.7
cg26787521	chr1	33264501	-0.1596	0.401	0.691	1	YARS	76.41
cg15409126	chr10	135434906	0.1572	0.3947	0.691	1		85.01
cg26379429	chr1	21227287	-0.1288	0.3235	0.691	1	EIF4G3	91.28
cg02369015	chr19	2702924	-0.01361	0.03419	0.691	1	GNG7	2.02
cg01684901	chr3	184058405	0.1728	0.434	0.691	1	FAM131A	94.22
cg03938711	chr12	121024974	-0.6857	1.722	0.691	1		86.94
cg16289618	chr6	29705939	0.3112	0.7817	0.691	1	LOC285830	32.68
cg13111501	chr12	132630658	0.04592	0.1154	0.691	1	NOC4L	95.28
cg00204533	chr9	136552264	0.4675	1.174	0.691	1	SARDH	83.96
cg22607472	chr14	73086455	-0.1209	0.3038	0.691	1	DPF3	82.93
cg17233559	chr14	74352133	-0.07328	0.1841	0.691	1	PTGR2	95.27
cg25010275	chr8	117726069	0.2948	0.7405	0.691	1	EIF3H	86.51
cg15439110	chr3	183153901	-0.116	0.2914	0.691	1		90.47
cg15606937	chr10	120893294	0.1103	0.2771	0.691	1	FAM45A	90.89
cg12407690	chr7	29472772	-0.2129	0.5348	0.691	1	CHN2	91.7
cg07029873	chr1	217311014	0.06576	0.1652	0.691	1	ESRRG	4.99
cg01132987	chr20	34841933	-0.04334	0.1089	0.691	1	AAR2	95.36
cg22392942	chr17	66986095	-0.07116	0.1788	0.691	1	ABCA9	95
cg15689796	chr14	93116574	-0.1538	0.3865	0.691	1	RIN3	13.43
cg19586024	chr12	110180633	0.1076	0.2704	0.691	1	FAM222A	89.57
cg10156568	chr3	184633161	-0.1471	0.3694	0.691	1	VPS8	92.17
cg16662489	chr10	14541114	0.03082	0.07741	0.691	1		2.91
cg09130077	chr17	46810702	-0.02682	0.06737	0.691	1		1.38
cg01583866	chr16	29982924	0.09447	0.2373	0.691	1	TMEM219	89.23
cg24405567	chr15	70787565	0.228	0.5728	0.691	1		37.66
cg00776464	chr1	162039314	-0.03146	0.07902	0.691	1	NOS1AP	2.46
cg24363278	chr19	12097584	-0.07235	0.1818	0.691	1		92.91
cg23660866	chr14	95009914	0.1027	0.258	0.691	1		93.61
cg26503018	chr7	94286243	0.1397	0.3509	0.691	1	SGCE	51.75
cg16138854	chr5	96144076	-0.02993	0.07519	0.691	1	ERAP1	2.82
cg27240209	chr2	140505000	-0.1135	0.2852	0.691	1		89.06
cg02549293	chr2	168548904	0.4361	1.095	0.691	1		87.27
cg23610682	chr2	242607510	0.1115	0.2802	0.691	1	ATG4B	91.52
cg03409500	chr22	19565338	0.1039	0.2611	0.691	1		81.7
cg01449469	chr6	30644681	0.04727	0.1187	0.691	1	KIAA1949	95.94
cg12513231	chr17	26549347	-0.1048	0.2634	0.691	1		88.12
cg26428977	chr2	240498985	-0.0963	0.2419	0.691	1		92.17
cg15921665	chr7	99746820	-0.03586	0.09009	0.691	1	LAMTOR4	4.58
cg04196298	chr17	1480710	-0.2178	0.5471	0.691	1	SLC43A2	16.28
cg20150887	chr17	43210745	-0.07576	0.1903	0.691	1	PLCD3	6.34
cg13819288	chr2	119898838	0.1952	0.4905	0.691	1		73.03
cg09683217	chr18	23476786	0.09229	0.2319	0.691	1		91.23
cg10784792	chr15	74111225	-0.145	0.3642	0.691	1		81.59
cg08400551	chr18	23252603	-0.07189	0.1806	0.691	1		93.03
cg11063877	chr12	50793961	0.07668	0.1927	0.691	1	LARP4	93.38
cg22353329	chr17	77814357	-0.0134	0.03366	0.691	1	CBX4	1.77
cg08028431	chr1	199042955	0.09138	0.2296	0.691	1	LINC01221	93.67
cg11708694	chr22	39935963	-0.1323	0.3324	0.691	1		87.41
cg20831831	chrX	22766927	0.1052	0.2642	0.691	1	PTCHD1-AS	82.38
cg24192685	chr2	190748365	-0.07214	0.1812	0.691	1		94.02
cg03877767	chr2	11680057	-0.5346	1.343	0.691	1	GREB1	64.69
cg23097212	chr10	125032020	-0.09381	0.2357	0.691	1		91.26
cg15827202	chr2	9000751	-0.09229	0.2319	0.691	1	MBOAT2	92.71
cg00256789	chr2	241083754	-0.1423	0.3576	0.691	1		76.15
cg09314320	chr13	48860800	0.1042	0.2617	0.691	1		81.63
cg24570624	chr14	77493278	0.4311	1.083	0.691	1	C14orf4	67.01
cg08703191	chr17	70114577	-0.09945	0.2499	0.691	1		27.05
cg07760125	chr17	41608097	-0.2106	0.5292	0.691	1	ETV4	38.54
cg01843020	chr15	76629771	-0.1149	0.2888	0.691	1	ISL2	5.2
cg07759042	chr18	77193502	0.01638	0.04116	0.691	1	NFATC1	98.31
cg00408876	chr22	26936146	0.37	0.9296	0.691	1	TPST2	90.26
cg20213830	chr1	114650632	-0.1289	0.3239	0.691	1	SYT6	84.33
cg22051925	chr13	111061133	-0.1959	0.4922	0.691	1	COL4A2	85.42
cg13223509	chr12	4543316	-0.1153	0.2897	0.691	1	FGF6	87.87
cg20240715	chr21	35828503	-0.2349	0.5901	0.691	1	KCNE1	75.74
cg07422110	chr2	60869655	-0.2548	0.6402	0.691	1		35.16
cg01335042	chr19	3572516	-0.04428	0.1113	0.691	1	HMG20B	3.75
cg12175382	chr6	170862476	0.05169	0.1299	0.691	1	PSMB1	4.12
cg11443973	chr15	73853740	0.07048	0.1771	0.691	1	NPTN	92.77
cg08445278	chr22	30671877	0.1984	0.4984	0.691	1		44.01
cg17862404	chr13	45009330	-0.2186	0.5492	0.691	1	TSC22D1	4.52
cg08480872	chr1	151707930	-0.4264	1.071	0.691	1		50.98
cg22012327	chr15	91768362	0.2491	0.6258	0.691	1	SV2B	53.26
cg26929897	chr11	130072605	0.1351	0.3396	0.691	1	ST14	85.39
cg12930532	chr9	32665145	0.2358	0.5926	0.691	1		65.93
cg20116579	chr17	7288001	0.1639	0.4118	0.691	1	TNK1	74.02
cg13335271	chr8	33783578	0.09237	0.2321	0.691	1		90.97
cg25435622	chr4	139743277	-0.2102	0.5281	0.691	1		89.37
cg18623624	chr19	49829833	0.06972	0.1752	0.691	1	SLC6A16	93.31
cg17536784	chr3	40547444	-0.0601	0.151	0.691	1	ZNF620	5.76
cg11821532	chr12	131520057	-0.7168	1.801	0.691	1	ADGRD1	77.98
cg17481047	chr10	134692852	-0.1547	0.3887	0.691	1		8.37
cg20826914	chr13	50266195	-0.1608	0.4039	0.691	1	EBPL	91.29
cg08639339	chr1	205648336	0.2142	0.5382	0.691	1	SLC45A3	48.37
cg15010102	chr1	30329546	-0.1822	0.4578	0.691	1		69.1
cg23793385	chr1	117509537	0.07167	0.1801	0.691	1	PTGFRN	93.94
cg08937075	chr2	46541625	0.1371	0.3445	0.691	1	EPAS1	72.56
cg07279206	chr21	40297980	0.151	0.3795	0.691	1	LOC400867	18.7
cg15177262	chr2	191324888	0.1737	0.4365	0.691	1	MFSD6	89.26
cg06313381	chr10	58121080	0.01456	0.03658	0.691	1	ZWINT	1.78
cg04566826	chr19	34289872	-0.1152	0.2895	0.691	1	KCTD15	84.84
cg25771580	chr6	31924720	-0.08752	0.2199	0.691	1	RDBP	90.5
cg05437149	chr3	67353319	0.1137	0.2857	0.691	1		90.24
cg27309920	chr12	6798957	-0.09068	0.2279	0.691	1	ZNF384	3.69
cg25533387	chr10	123747510	0.1873	0.4707	0.691	1	TACC2	75.38
cg14551251	chr3	15901281	0.01512	0.038	0.691	1	ANKRD28	2.08
cg03301460	chr20	45618719	-0.2701	0.6787	0.691	1	EYA2	65.97
cg23574427	chr4	122746245	-0.6973	1.752	0.691	1	BBS7	77
cg23127183	chr11	57508653	-0.07028	0.1766	0.691	1	C11orf31	2.89
cg23685422	chr22	49554925	0.2155	0.5414	0.691	1		54.89
cg04902458	chr4	1794366	0.3343	0.84	0.691	1	FGFR3	71.81
cg04987335	chr11	35288779	-0.101	0.2538	0.691	1	SLC1A2	90.82
cg06185146	chr3	63428305	-0.3524	0.8854	0.691	1	SYNPR	55.68
cg10760320	chr17	34257659	0.05439	0.1367	0.691	1	RDM1	4.12
cg04924139	chr1	247241408	0.02642	0.06638	0.691	1	ZNF670	2.49
cg11329353	chr1	227942603	0.0388	0.0975	0.691	1	SNAP47	95.58
cg06249924	chr8	66738680	0.1103	0.2772	0.691	1	PDE7A	90.39
cg02549334	chr5	95812955	-0.06014	0.1511	0.691	1	LOC101929710	95.1
cg13185637	chr6	34682543	-0.1194	0.3001	0.691	1		83.74
cg22045478	chr16	68318859	-0.03971	0.09978	0.691	1	SLC7A6	3.14
cg19491768	chr10	123441249	-0.2687	0.6752	0.691	1		64.74
cg04246057	chr15	70351257	0.1951	0.4902	0.691	1	TLE3	91.18
cg22509057	chr1	154516717	0.07676	0.1929	0.691	1	TDRD10	91.92
cg11495249	chr12	569733	0.04117	0.1035	0.691	1	B4GALNT3	3.19
cg26824408	chr7	107204412	-0.03399	0.08541	0.691	1	COG5	2.81
cg05593559	chr10	76998104	0.5414	1.361	0.691	1		91.22
cg19253997	chr8	93895663	-0.1821	0.4576	0.691	1		90.4
cg15890111	chr16	8768700	0.04174	0.1049	0.691	1	ABAT	3.6
cg07660929	chr16	67694044	-0.05119	0.1287	0.691	1	PARD6A	4.55
cg25385701	chr10	123999213	-0.2036	0.5117	0.691	1	TACC2	75.87
cg17836834	chr3	4895156	-0.3341	0.8397	0.691	1		73.95
cg02709068	chr7	42016844	0.1753	0.4405	0.691	1	GLI3	27.54
cg24085215	chr12	52347143	0.09044	0.2273	0.691	1	ACVR1B	91.19
cg05720502	chr18	77288129	0.103	0.2589	0.691	1	NFATC1	91.88
cg22660207	chr4	174320772	0.3088	0.776	0.691	1	SCRG1	55.59
cg09942013	chrX	147461746	0.1342	0.3372	0.691	1		82.83
cg27536180	chr11	71018296	-0.08993	0.226	0.691	1		92.65
cg15717165	chr1	31656946	0.05244	0.1318	0.691	1	NKAIN1	8.52
cg05091585	chr13	45507332	-0.2161	0.5431	0.691	1		67.95
cg03225109	chr2	219773473	-0.1955	0.4914	0.691	1		24.68
cg26228282	chr1	66827535	0.1029	0.2586	0.691	1	PDE4B	91.14
cg01239827	chr3	79817207	-0.1008	0.2533	0.691	1	ROBO1	7.29
cg23904004	chr15	35414083	0.08588	0.2158	0.691	1		93.57
cg18666075	chr3	156833184	-0.1559	0.3917	0.691	1		58.41
cg13641993	chr9	37559166	0.1098	0.2761	0.691	1	FBXO10	91.41
cg02169019	chr22	48840436	0.16	0.4022	0.691	1		81.22
cg16109438	chr16	57157313	0.1066	0.268	0.691	1	CPNE2	90.75
cg19525663	chr5	67979792	0.1746	0.4388	0.691	1		77.75
cg14308502	chr3	119216144	-0.05881	0.1478	0.691	1	TIMMDC1	94.51
cg17794776	chr1	208542444	-0.06452	0.1622	0.691	1		4.43
cg04503540	chr12	31905566	0.2574	0.6469	0.691	1		75.69
cg11563399	chr10	97850047	0.06776	0.1703	0.691	1		2.64
cg27661291	chr3	67047752	-0.08881	0.2232	0.691	1	KBTBD8	94.98
cg02872583	chr9	132101341	0.2876	0.723	0.691	1	LINC01503	63.93
cg13343322	chr8	26106022	0.05489	0.138	0.691	1		94.66
cg01845996	chr11	4902630	0.1208	0.3036	0.691	1	OR51T1	81.83
cg10420363	chr1	228491929	0.1026	0.2578	0.691	1	OBSCN	89.33
cg02512902	chr17	25799447	0.1786	0.4489	0.691	1	KSR1	75.85
cg01883164	chr5	167533108	0.1835	0.4612	0.691	1	TENM2	93.53
cg08085357	chr3	181444368	-0.06685	0.168	0.691	1	SOX2OT	6.42
cg01827803	chr6	131345880	0.108	0.2715	0.691	1	EPB41L2	89.74
cg27076591	chr12	81478203	-0.1051	0.2641	0.691	1	ACSS3	86.68
cg02179577	chr5	82208751	-0.1391	0.3496	0.691	1		84.7
cg10754561	chr11	114832001	0.1411	0.3547	0.691	1		94.64
cg26410404	chrX	68050206	-0.1514	0.3806	0.691	1	EFNB1	17.48
cg16285635	chr11	45958483	-0.09576	0.2407	0.691	1	PHF21A	89.49
cg20778547	chr7	4456403	0.2802	0.7044	0.691	1		80.93
cg16460860	chr17	17744282	-0.2323	0.5838	0.691	1		59.61
cg09111264	chr13	113918406	0.09114	0.2291	0.691	1	CUL4A	93.66
cg25162826	chr15	49093719	-0.07653	0.1924	0.691	1	CEP152	92.91
cg20849121	chr1	12679951	-0.0649	0.1631	0.691	1		6.27
cg14100211	chr15	72406824	0.05176	0.1301	0.691	1	MYO9A	95.2
cg22457998	chr22	29856096	0.1137	0.2859	0.691	1		83.58
cg11124635	chr18	3884986	0.06457	0.1623	0.691	1	MIR6718	94.01
cg25996148	chr8	52287284	-0.0865	0.2174	0.691	1	PXDNL	91.83
cg23354075	chr14	67485324	-0.1017	0.2556	0.691	1	GPHN	93.7
cg18087520	chr14	90862618	-0.1832	0.4604	0.691	1	CALM1	87.26
cg08822732	chr6	99838613	-0.06763	0.17	0.691	1	COQ3	92.58
cg20468109	chr22	45223859	0.195	0.4902	0.691	1	PRR5-ARHGAP8	95.38
cg15224459	chr17	81042023	0.1625	0.4085	0.691	1	METRNL	16.34
cg03522668	chr11	68780866	-0.01561	0.03924	0.691	1	MRGPRF	1.65
cg08890097	chr1	7811352	-0.06307	0.1585	0.691	1	CAMTA1	94.48
cg02687735	chr9	113476841	0.08094	0.2035	0.691	1	MUSK	92.06
cg17329202	chr13	113807930	0.3157	0.7935	0.691	1		34.27
cg17829179	chr16	9202406	0.1209	0.3039	0.691	1	C16orf72	89.09
cg27379715	chr2	875990	-0.1251	0.3144	0.691	1		89.7
cg14674634	chr10	129948933	-0.1318	0.3313	0.691	1		24.54
cg23634348	chr4	967822	-0.2867	0.7208	0.691	1	DGKQ	69.99
cg09568481	chr2	64922670	0.1049	0.2636	0.691	1		90.79
cg16631774	chr1	116519046	0.04782	0.1202	0.691	1	SLC22A15	4.21
cg13422804	chr9	139582673	0.2331	0.586	0.691	1	AGPAT2	42.77
cg08410704	chr17	73452548	-0.03148	0.07912	0.691	1	KIAA0195	2.58
cg14964474	chr17	48646273	0.09227	0.2319	0.691	1	CACNA1G	88.75
cg23297433	chr11	804761	-0.02952	0.07421	0.691	1	PIDD1	2.27
cg12873658	chr11	115803425	-0.1164	0.2926	0.691	1		89.01
cg17587998	chr6	31938187	0.085	0.2137	0.691	1	STK19	91.38
cg10794684	chrX	129191244	-0.1689	0.4247	0.691	1	BCORL1	85.86
cg18330372	chr19	39390686	0.01239	0.03114	0.691	1	SIRT2	1.71
cg20676047	chr11	857071	-0.197	0.4952	0.691	1	TSPAN4	76.25
cg17429802	chr15	40647680	-0.1128	0.2835	0.691	1	PHGR1	87.92
cg07191633	chr14	106272522	-0.3444	0.8659	0.691	1		46.89
cg15718555	chr2	239847497	0.1312	0.3298	0.691	1		89.43
cg25208919	chr5	124704131	-0.1207	0.3035	0.691	1		86.92
cg04045234	chr8	43059756	-0.1174	0.2952	0.691	1		89.77
cg23572283	chr6	5711025	0.1072	0.2695	0.691	1	FARS2	90.88
cg08855551	chr4	71013352	-0.3021	0.7594	0.691	1	CSN1S2B	56.9
cg07758041	chrX	41174414	-0.1441	0.3623	0.691	1		80.52
cg03711046	chrX	48814205	-0.1625	0.4084	0.691	1	OTUD5	36.13
cg02740065	chr2	236720733	-0.1086	0.2731	0.691	1	AGAP1	91.22
cg20873327	chr2	241371545	-0.1683	0.4232	0.691	1		72.16
cg24119646	chr5	124368059	-0.06826	0.1716	0.691	1		93.19
cg08224195	chr1	212274364	0.05299	0.1332	0.691	1	DTL	94.69
cg23052944	chr10	72575147	0.1117	0.2809	0.691	1	SGPL1	84.66
cg06801676	chr11	33738098	-0.06172	0.1552	0.691	1	CD59	94.19
cg19776774	chr8	117092297	-0.08691	0.2185	0.691	1	LINC00536	92.86
cg11106350	chr1	89845120	0.08725	0.2194	0.691	1	GBP6	93.16
cg01391071	chr11	67379649	0.1356	0.3409	0.691	1	NDUFV1	79.97
cg00526275	chr12	118811551	0.2143	0.5387	0.691	1	TAOK3	71.21
cg09571369	chr3	150996563	-0.1997	0.5021	0.691	1	MED12L	20.27
cg03952736	chr11	3803470	-0.08001	0.2011	0.691	1	NUP98	93.55
cg18714560	chr11	628302	0.1534	0.3856	0.691	1	SCT	85.32
cg03078733	chr17	14822587	0.1103	0.2774	0.691	1		85.15
cg15839394	chr11	3013968	-0.03463	0.08706	0.691	1	NAP1L4	3.22
cg12594253	chr17	8902590	-0.1131	0.2844	0.691	1		89.66
cg04883751	chr2	106013169	-0.1209	0.304	0.691	1	FHL2	90.56
cg16825545	chr11	92577865	-0.08504	0.2138	0.691	1	FAT3	91.01
cg05920056	chr3	35722587	0.2665	0.67	0.691	1	ARPP21	62.78
cg06514727	chr1	198711467	-0.04785	0.1203	0.691	1	PTPRC	95.07
cg13841901	chr1	45805975	-0.02556	0.06426	0.691	1	MUTYH	2.02
cg05201970	chr5	45696206	-0.02501	0.06288	0.691	1	HCN1	2.65
cg21644792	chr18	71385775	-0.04881	0.1227	0.691	1		95.35
cg00906147	chr4	39979791	0.04933	0.124	0.691	1	PDS5A	3.74
cg15166956	chr17	12862077	-0.1681	0.4227	0.691	1	ARHGAP44	82.51
cg05261686	chr16	50743296	-0.4537	1.141	0.691	1	NOD2	29.2
cg16410524	chr1	167604788	-0.01909	0.04799	0.691	1	RCSD1	98.5
cg02742996	chr10	70477819	0.08147	0.2048	0.691	1		92.98
cg00104126	chr11	34129726	0.04809	0.1209	0.691	1	NAT10	95.62
cg00572212	chr3	194303263	-0.03307	0.08315	0.691	1		96.47
cg04229691	chr20	30224361	0.174	0.4375	0.691	1	COX4I2	88.56
cg23620343	chr8	58944148	-0.1047	0.2633	0.691	1	FAM110B	91.25
cg15035871	chr5	142195855	0.08182	0.2057	0.691	1	ARHGAP26	89.31
cg11202914	chr8	145172221	-0.06983	0.1756	0.691	1	KIAA1875	94.07
cg21583460	chr13	29101904	0.04775	0.12	0.691	1		3.18
cg17258605	chr18	48188506	-0.07376	0.1855	0.691	1	MAPK4	93.46
cg01551526	chr7	44718928	0.08662	0.2178	0.691	1	OGDH	87.91
cg17547020	chr13	114741211	0.1597	0.4016	0.691	1		81.14
cg17748769	chr7	158352181	0.3839	0.9653	0.691	1	PTPRN2	56.86
cg10049334	chr1	245019775	0.265	0.6663	0.691	1	HNRNPU	40.43
cg11155621	chr17	43238118	0.03035	0.0763	0.691	1	HEXIM2	2.88
cg00580458	chr16	10929026	-0.1194	0.3003	0.691	1		83.45
cg02395751	chr2	226265440	-0.14	0.3521	0.691	1	NYAP2	89.11
cg17121447	chr10	120993553	-0.1686	0.4238	0.691	1	GRK5	51.86
cg02905049	chr8	92935304	-0.1138	0.2862	0.691	1		92.11
cg05217257	chrX	46569998	0.1888	0.4748	0.691	1	SLC9A7	71.07
cg12406108	chr13	114965560	-0.8619	2.167	0.691	1		56.41
cg06213250	chr12	132617254	0.169	0.4249	0.691	1		79.43
cg11357070	chr19	46893618	-0.08597	0.2162	0.691	1	PPP5C	91.99
cg22267664	chr20	58569181	0.3131	0.7872	0.691	1	CDH26	3.7
cg09886456	chr11	35063741	-0.09998	0.2514	0.691	1		86.41
cg23330270	chr12	1963205	-0.1074	0.2699	0.691	1	CACNA2D4	87.44
cg15512251	chr7	157319055	0.2272	0.5712	0.691	1		55.83
cg19903294	chr6	130996455	-0.1318	0.3315	0.691	1		88.73
cg00115639	chr17	54701692	0.2165	0.5444	0.691	1		58.5
cg03007772	chr4	3409324	-0.08411	0.2115	0.691	1	RGS12	91.3
cg00539398	chr6	52174695	-0.0515	0.1295	0.691	1		94.3
cg20707157	chr1	3511964	0.1086	0.2731	0.691	1	MEGF6	80.32
cg07126792	chr7	30325640	0.031	0.07794	0.691	1	ZNRF2	2.8
cg27583138	chr6	24774877	-0.3836	0.9646	0.691	1	GMNN	55.76
cg25244609	chr8	121136140	0.1225	0.3081	0.691	1	COL14A1	16.16
cg03353560	chr5	52248707	0.09962	0.2505	0.691	1	ITGA1	92.76
cg22534621	chr1	82276730	-0.1052	0.2646	0.691	1	LPHN2	92.27
cg17502447	chr1	17339625	-0.1001	0.2517	0.691	1	ATP13A2	90.7
cg18906919	chr16	30534431	0.1024	0.2575	0.691	1	ITGAL	86.06
cg09600947	chr22	23051663	0.09611	0.2417	0.691	1		89.9
cg02557110	chr5	1089654	0.09407	0.2365	0.691	1	SLC12A7	90.9
cg02356151	chr6	73425330	0.07159	0.18	0.691	1	KCNQ5	94.94
cg27041554	chr6	30068899	0.1279	0.3216	0.691	1		9.38
cg01574112	chr7	47512256	-0.15	0.3772	0.691	1	TNS3	78.63
cg05185216	chr5	903723	0.06325	0.159	0.691	1	TRIP13	94.61
cg08576479	chr5	61738897	-0.1897	0.4771	0.691	1	IPO11	87.07
cg11848323	chr5	180019255	0.2168	0.5452	0.691	1	SCGB3A1	64.07
cg17108007	chr11	47198570	-0.07762	0.1952	0.691	1	ARFGAP2	4.19
cg09340523	chr19	53466210	0.05946	0.1495	0.691	1	ZNF816A	4.85
cg06843422	chr5	160111912	0.1626	0.4088	0.691	1	ATP10B	85.5
cg05264773	chr10	98376993	-0.08213	0.2065	0.691	1	PIK3AP1	92.97
cg00137416	chr8	104427247	-0.02783	0.06999	0.691	1	DCAF13	2.28
cg04771433	chr1	2064216	0.2105	0.5292	0.691	1	PRKCZ	18.85
cg21750107	chr7	148763091	-0.04443	0.1117	0.691	1		3.67
cg11668448	chr8	124054817	-0.03422	0.08605	0.691	1	DERL1	2.79
cg11446774	chr5	112823171	-0.1345	0.3381	0.691	1	MCC	3.6
cg21441590	chr4	40246022	0.1509	0.3793	0.691	1	RHOH	89.76
cg16410967	chr6	10838815	-0.01982	0.04985	0.691	1	MAK	2.4
cg02783430	chr4	190508157	0.2238	0.5628	0.691	1		85.89
cg09841884	chr4	16504379	0.01805	0.04539	0.691	1	LDB2	98.34
cg05847784	chr12	108237749	-0.04868	0.1224	0.691	1		5.99
cg14630382	chr18	13824396	-0.2445	0.6149	0.691	1	MC5R	14.84
cg12975464	chr4	141075368	0.01285	0.03233	0.691	1	MAML3	1.85
cg00968616	chr17	55942898	-0.1833	0.4609	0.691	1	CUEDC1	62.21
cg10136773	chr11	94906134	0.03982	0.1001	0.691	1	SESN3	95.72
cg26162295	chr17	38119207	-0.2498	0.6283	0.691	1	GSDMA	68
cg10228825	chr10	90173338	0.2241	0.5636	0.691	1	RNLS	44.92
cg12151150	chr2	60795541	0.145	0.3646	0.691	1		78.37
cg20464072	chr1	25943790	-0.05636	0.1417	0.691	1	MAN1C1	4.99
cg23180092	chr11	94963147	-0.04765	0.1198	0.691	1	LOC100129203	3.89
cg09695126	chr9	21976040	-0.1949	0.4901	0.691	1	CDKN2A	30.83
cg19053608	chrX	107182922	0.1638	0.412	0.691	1		80.28
cg03723123	chrX	55935143	0.1719	0.4324	0.691	1		20.25
cg00279797	chrX	109561918	-0.2	0.503	0.691	1	AMMECR1	25.32
cg21316869	chr14	101372880	-0.1722	0.433	0.691	1	MEG8	70.47
cg02749842	chr1	33229814	0.1346	0.3384	0.691	1	KIAA1522	80.69
cg09687229	chr13	20688618	-0.1103	0.2773	0.691	1		89.22
cg00557010	chr5	170055724	0.09982	0.251	0.691	1	KCNIP1	91.12
cg15809598	chr1	177417891	0.1547	0.3891	0.691	1		72.01
cg15992272	chr8	1444609	-0.1179	0.2965	0.691	1		80.37
cg16648355	chr8	95654179	-0.07468	0.1878	0.691	1	ESRP1	6.4
cg05654578	chr12	110463603	0.08918	0.2243	0.691	1	ANKRD13A	91.82
cg23596567	chr17	11901585	0.2752	0.6921	0.691	1	ZNF18	61.56
cg24714883	chr16	48455169	0.07249	0.1823	0.691	1	MIR5095	93.79
cg07177546	chr9	136530014	0.1697	0.4267	0.691	1	SARDH	70.95
cg14014261	chr19	9485524	0.1653	0.4158	0.691	1	ZNF177	84.53
cg21035222	chr14	65006281	0.01982	0.04984	0.691	1	HSPA2	0.91
cg15245598	chr8	94709667	0.08932	0.2246	0.691	1		93.21
cg25470507	chr15	86682255	0.1304	0.328	0.691	1		84.23
cg18489876	chr2	144709745	0.06617	0.1664	0.691	1	GTDC1	94.71
cg26180557	chr7	39045789	0.2123	0.534	0.691	1	POU6F2	93.32
cg16151597	chr18	32947095	-0.06077	0.1528	0.691	1	ZNF396	93.94
cg27568885	chr15	59911449	-0.09503	0.239	0.691	1	GCNT3	90.76
cg00745323	chr7	82959	-0.06519	0.164	0.691	1		94.4
cg20836546	chr2	29298474	0.1707	0.4293	0.691	1	C2orf71	74.75
cg22175811	chr17	7590052	-0.1697	0.4267	0.691	1	TP53	3.32
cg16900604	chr2	208260036	0.1132	0.2848	0.691	1		85.86
cg18638536	chr19	58298162	-0.04712	0.1185	0.691	1		94.77
cg16349594	chrX	144272790	-0.2195	0.5521	0.691	1		89.06
cg26775598	chr6	134381863	-0.1199	0.3016	0.691	1		89.09
cg16316720	chr1	168014209	-0.05621	0.1414	0.691	1	DCAF6	94.67
cg04545942	chr13	72253329	0.06932	0.1744	0.691	1	DACH1	94.29
cg02795084	chr5	121726803	-0.08276	0.2081	0.691	1	SNCAIP	93.07
cg13433390	chr9	77414749	-0.1087	0.2733	0.691	1	TRPM6	90.7
cg08523887	chr8	23890989	0.1729	0.4349	0.691	1		10.4
cg06511049	chr6	42876167	0.1403	0.3529	0.691	1		90.64
cg07889477	chr15	72585937	0.07429	0.1868	0.691	1	CELF6	92.65
cg18093646	chr19	13829848	-0.2166	0.5447	0.691	1		72.67
cg27444329	chr7	4882032	0.1268	0.319	0.691	1	RADIL	83.28
cg06875577	chr12	28285793	-0.103	0.2591	0.691	1		90.81
cg19362192	chr1	31532986	0.2305	0.5798	0.691	1	PUM1	89.02
cg03958654	chr7	44854793	-0.1776	0.4466	0.691	1		87.59
cg10968694	chr14	97453614	0.01827	0.04596	0.691	1		1.84
cg21444347	chr13	45619272	0.6627	1.667	0.691	1		91.04
cg15835644	chr7	26399791	0.301	0.757	0.691	1	SNX10	44.14
cg01591898	chr22	38696032	-0.0874	0.2198	0.691	1	CSNK1E	90.77
cg06665221	chr21	37617766	-0.07804	0.1963	0.691	1	DOPEY2	92.68
cg13589942	chr3	56104883	0.0928	0.2334	0.691	1	ERC2	91.62
cg08612503	chr1	120394697	0.0567	0.1426	0.691	1		94.52
cg11785174	chr4	183468692	-0.1617	0.4067	0.691	1	TENM3	91.34
cg14875081	chr2	96814660	0.1114	0.2803	0.691	1		29.36
cg05610420	chr8	61602387	0.1847	0.4646	0.691	1	CHD7	48.12
cg24186249	chr17	46092692	-0.07838	0.1971	0.691	1		93.29
cg26072749	chr17	46657274	-0.4509	1.134	0.691	1	MIR10A	31.47
cg13616963	chr3	57583610	0.08666	0.218	0.691	1	ARF4	5.22
cg19969606	chr12	113901665	0.05996	0.1508	0.691	1	LHX5	4.2
cg17830569	chr2	228628102	-0.1202	0.3023	0.691	1		92.96
cg02020882	chr3	128336728	0.04332	0.109	0.691	1		2.51
cg15966315	chr17	77751636	0.2592	0.652	0.691	1	CBX2	14.91
cg00612352	chr1	85763605	0.07204	0.1812	0.691	1		93.62
cg24962576	chr3	42745362	0.1258	0.3165	0.691	1	HHATL	84.28
cg01177167	chr10	101280523	-0.06426	0.1616	0.691	1		6.29
cg19434436	chr16	34985016	-0.1426	0.3586	0.691	1	FLJ26245	85.2
cg08832702	chr11	94730903	0.04292	0.1079	0.691	1	KDM4D	95.65
cg10569188	chr12	51126253	0.07767	0.1954	0.691	1	DIP2B	91.3
cg24566538	chr13	49108627	-0.1179	0.2964	0.691	1	RCBTB2	91.49
cg26953954	chr8	123276887	-0.1393	0.3505	0.691	1		88.21
cg01367852	chr3	111431423	0.2804	0.7054	0.691	1	PLCXD2	72.06
cg17465939	chr1	26139413	-0.07293	0.1835	0.691	1	SEPN1	93.27
cg23014487	chr1	20669407	-0.1969	0.4953	0.691	1	VWA5B1	54.13
cg01272565	chr1	233497906	-0.2289	0.5757	0.691	1	KIAA1804	79.32
cg04838534	chr2	85218433	-0.08979	0.2259	0.691	1	KCMF1	84.23
cg08872920	chr12	46580955	-0.1415	0.356	0.691	1	SLC38A1	75.72
cg10045804	chr7	44621958	-0.1216	0.3059	0.691	1	TMED4	2.69
cg08041140	chr15	69383275	0.09545	0.2401	0.691	1	MIR548H4	83.64
cg01066494	chr14	102231419	0.118	0.2968	0.691	1	PPP2R5C	81.92
cg10415251	chr3	112301168	0.1614	0.4061	0.691	1	SLC35A5	85.97
cg13058623	chr1	233040477	-0.1392	0.3501	0.691	1		15.74
cg09388661	chr17	80247266	0.1129	0.2839	0.691	1		88.83
cg02837432	chr12	72232889	0.06266	0.1576	0.691	1	TBC1D15	94.62
cg23448729	chr5	63256285	0.1282	0.3225	0.691	1	HTR1A	5.57
cg26376517	chr17	67044569	-0.04287	0.1079	0.691	1	ABCA9	95.3
cg06948737	chr12	95471414	-0.09315	0.2343	0.691	1	FGD6	90.7
cg25993248	chr5	179448958	-0.1305	0.3283	0.691	1	RNF130	87.81
cg08694304	chr9	136425717	0.07427	0.1868	0.691	1	ADAMTSL2	92.76
cg26491213	chr2	45168819	-0.1164	0.2929	0.691	1	SIX3	2.95
cg14623316	chr3	9181382	-0.3415	0.8591	0.691	1	SRGAP3	88.47
cg14460003	chr20	31173015	-0.05459	0.1373	0.691	1		5.19
cg07207090	chr18	52495150	0.3899	0.9808	0.691	1	RAB27B	80.16
cg21283887	chr3	45559359	-0.09138	0.2299	0.691	1	LARS2	92.11
cg00993677	chr2	239931250	0.06086	0.1531	0.691	1		93.94
cg08380477	chr2	172957268	-0.2057	0.5174	0.691	1		15.33
cg15603226	chr11	61891433	-0.05084	0.1279	0.691	1	INCENP	2.59
cg08913130	chr18	8952968	-0.05573	0.1402	0.691	1		94.21
cg22624827	chr1	64058180	-0.05496	0.1383	0.691	1	PGM1	95.29
cg03132679	chr12	104683911	0.1382	0.3477	0.691	1	TXNRD1	90.25
cg25014117	chr17	26733068	-0.0496	0.1248	0.691	1	SLC46A1	3.87
cg00087884	chr1	6525551	0.1409	0.3543	0.691	1	TNFRSF25	18.05
cg26702921	chr15	25333375	-0.2601	0.6542	0.691	1	SNORD116-21	79.75
cg02364831	chr16	52417584	0.313	0.7874	0.691	1		38.67
cg09844336	chr19	52692516	-0.2495	0.6276	0.691	1	PPP2R1A	32.16
cg22544889	chr19	36053402	0.1708	0.4297	0.691	1	ATP4A	72.69
cg01582797	chr4	116124382	0.1376	0.3463	0.691	1		92.12
cg22812473	chr15	88881305	-0.2126	0.5348	0.691	1		40.09
cg12395649	chr12	102144460	0.08227	0.207	0.691	1	GNPTAB	93.87
cg14791846	chr16	83806574	-0.3941	0.9914	0.691	1	CDH13	76.31
cg08595439	chr13	42980027	0.1362	0.3426	0.691	1		86.95
cg00647246	chr7	157071437	0.08934	0.2247	0.691	1		88.94
cg22305268	chr3	193857540	-0.2158	0.543	0.691	1		31.28
cg20317252	chr19	16666483	0.1011	0.2543	0.691	1	SLC35E1	86.82
cg26140483	chr3	47952611	-0.08983	0.226	0.691	1	MAP4	91.55
cg22752361	chr20	24626051	0.09198	0.2314	0.691	1	SYNDIG1	89.38
cg05657132	chr2	207999053	0.1788	0.4498	0.691	1	KLF7	39.02
cg07688972	chr11	14441233	0.08301	0.2088	0.691	1		92.05
cg19957727	chr3	186288330	0.1625	0.4087	0.691	1	TBCCD1	2.85
cg10933616	chr17	56695284	-0.1007	0.2535	0.691	1	TEX14	90.68
cg05216221	chr11	111170935	-0.0646	0.1625	0.691	1	C11orf93	94.06
cg19111338	chr4	183713602	0.04087	0.1028	0.691	1	ODZ3	95.57
cg02453016	chr5	101466855	-0.08933	0.2247	0.691	1		91.47
cg14875171	chr2	50574196	-0.05402	0.1359	0.691	1	NRXN1	4.99
cg15789150	chr5	14154651	0.08814	0.2217	0.691	1	TRIO	8.09
cg23847109	chr1	40783060	-0.0461	0.116	0.691	1	COL9A2	1.91
cg01382095	chr13	114112218	-0.0784	0.1972	0.691	1	DCUN1D2	93.55
cg14238664	chr1	153931458	0.1146	0.2884	0.691	1	CRTC2	33.04
cg13935560	chrX	134048490	-0.1533	0.3857	0.691	1	MOSPD1	17.04
cg18279482	chrX	152082376	0.07109	0.1788	0.691	1	ZNF185	93.18
cg24079591	chr14	103851511	-0.02532	0.06371	0.691	1	MARK3	2.26
cg20953047	chr1	207120022	-0.0813	0.2045	0.691	1	PIGR	92.55
cg01777575	chr20	22566140	0.06058	0.1524	0.691	1	FOXA2	5.23
cg00417693	chr10	124269663	-0.109	0.2743	0.691	1	HTRA1	82.37
cg03375506	chr15	62008583	0.1428	0.3593	0.691	1		81.02
cg10129041	chr2	129494526	0.1118	0.2812	0.691	1		6.87
cg00705046	chr12	26889232	-0.06949	0.1748	0.691	1	ITPR2	93.57
cg21669807	chr6	161780532	-0.3047	0.7667	0.691	1	PARK2	79.03
cg12195980	chr9	107257601	0.4196	1.056	0.691	1		59.26
cg25824198	chr1	21672090	-0.02944	0.07407	0.691	1	ECE1	2.9
cg09459202	chr20	20949927	0.1319	0.3318	0.691	1		90.95
cg20227165	chr11	45115819	0.1393	0.3504	0.691	1	PRDM11	73.15
cg01643508	chr20	14859747	-0.124	0.3119	0.691	1	MACROD2	90.11
cg13287659	chr19	17831032	0.155	0.39	0.691	1	MAP1S	39.64
cg12300178	chr3	70362865	0.1456	0.3663	0.691	1		82.41
cg13528056	chr22	37477582	0.5225	1.315	0.691	1	TMPRSS6	78.74
cg09884350	chr21	42619110	-0.09213	0.2318	0.691	1	BACE2	78.16
cg20836088	chr2	242407120	-0.06453	0.1624	0.691	1	FARP2	94.04
cg21656672	chr7	2272667	-0.01193	0.03002	0.691	1	MAD1L1	1.39
cg12920464	chr20	37463091	0.2661	0.6694	0.691	1	PPP1R16B	93.26
cg01890435	chr5	442385	-0.1122	0.2824	0.691	1	EXOC3	90.9
cg26800986	chr15	74466704	-0.08454	0.2127	0.691	1	ISLR	90.64
cg05083643	chr8	21720481	0.07638	0.1922	0.691	1		91.31
cg21169794	chr13	40887426	0.07944	0.1999	0.691	1		92.2
cg13712385	chr19	2917244	-0.2021	0.5084	0.691	1	ZNF57	93.89
cg25786525	chr10	77991332	-0.1466	0.3688	0.691	1	C10orf11	32.1
cg25532053	chr4	138984225	-0.1792	0.4508	0.691	1	LINC00616	84.78
cg01643624	chr11	8954893	0.1097	0.276	0.691	1	C11orf16	89.57
cg23840340	chr2	239229728	-0.03495	0.08794	0.691	1	TRAF3IP1	3.52
cg09689061	chr14	70238083	-0.04567	0.1149	0.691	1	SRSF5	94.84
cg02430797	chr10	50969719	-0.08315	0.2092	0.691	1	OGDHL	5.54
cg00328051	chr14	102026812	0.04513	0.1136	0.691	1	DIO3	3.44
cg08474334	chr1	156816117	-0.2199	0.5532	0.691	1	NTRK1	50.36
cg26007399	chr3	53857953	-0.09981	0.2511	0.691	1	CHDH	88.7
cg08374599	chr20	56069782	0.08123	0.2044	0.691	1		92.92
cg27007807	chr20	46355955	-0.1835	0.4617	0.691	1	SULF2	52.04
cg13352520	chr5	65418807	0.08797	0.2213	0.691	1		89.69
cg14490552	chr8	101965602	-0.02861	0.07199	0.691	1	YWHAZ	3.32
cg09783605	chr21	35932505	-0.06628	0.1668	0.691	1	RCAN1	93.78
cg05565809	chr6	31740787	0.08165	0.2054	0.691	1	C6orf27	91.67
cg20647485	chr6	168591393	0.0848	0.2134	0.691	1		91.26
cg13023677	chr5	137675418	0.1169	0.2942	0.691	1	FAM53C	13.65
cg05225062	chr19	13227642	-0.0438	0.1102	0.691	1	TRMT1	3.47
cg19494645	chr1	11751622	-0.04266	0.1073	0.691	1	MAD2L2	3.43
cg00997310	chr1	3789280	0.1767	0.4446	0.691	1	DFFB	79.29
cg11106252	chr5	141243506	-0.101	0.2541	0.691	1	PCDH1	88.11
cg15295766	chr9	34381386	0.1436	0.3612	0.691	1	C9orf24	20.73
cg00108164	chr2	264199	0.01677	0.0422	0.691	1	ACP1	1.96
cg20410995	chr1	89664545	-0.0227	0.05711	0.691	1	GBP4	2.01
cg00319536	chr2	208884870	0.06097	0.1534	0.691	1	PLEKHM3	94.64
cg26630792	chr5	137515009	-0.03073	0.07732	0.691	1	BRD8	2.62
cg10296548	chr6	158797675	0.1248	0.314	0.691	1	TULP4	77.29
cg02963930	chr5	143748397	-0.08451	0.2126	0.692	1	KCTD16	91.51
cg26551569	chr2	230873081	0.0549	0.1381	0.692	1	FBXO36	3.48
cg02957569	chr8	8130600	-0.171	0.4303	0.692	1		84.6
cg07971846	chr13	99733104	-0.1982	0.4988	0.692	1	DOCK9	78.68
cg17869311	chr3	72956973	1.041	2.62	0.692	1	GXYLT2	73.77
cg09675093	chr13	52732911	0.2237	0.5628	0.692	1	NEK3	40.72
cg07359168	chr2	237620917	0.06685	0.1682	0.692	1		92.95
cg25564901	chr17	17140463	-0.04304	0.1083	0.692	1	FLCN	5.64
cg14599380	chr4	17310680	0.1356	0.3412	0.692	1		80.01
cg03750778	chr6	56708763	-0.02887	0.07264	0.692	1	DST	2.31
cg03376089	chr17	17839409	0.1335	0.336	0.692	1	TOM1L2	78.31
cg21219373	chr19	45885940	0.1069	0.2689	0.692	1	PPP1R13L	95.28
cg11965913	chr1	205819406	1.219	3.068	0.692	1	PM20D1	27.89
cg14385965	chr7	83056017	0.3684	0.927	0.692	1	SEMA3E	76.23
cg19892195	chr2	236963462	-0.1504	0.3785	0.692	1	AGAP1	37.69
cg03727192	chr8	59063229	0.0639	0.1608	0.692	1		93.79
cg00984787	chr5	64855069	0.09605	0.2417	0.692	1	CENPK	93
cg16533901	chr8	57901234	0.09617	0.242	0.692	1	IMPAD1	91.02
cg02624984	chr6	166851100	-0.1085	0.273	0.692	1	RPS6KA2	92.06
cg01751320	chr14	23574656	-0.1488	0.3745	0.692	1		79.35
cg15812363	chr20	61994228	-0.2318	0.5834	0.692	1	CHRNA4	51.27
cg09136548	chr7	128799940	-0.1209	0.3044	0.692	1	TSPAN33	86.24
cg05813166	chr15	80533996	0.202	0.5083	0.692	1	LINC01314	11.1
cg01384163	chr17	47073969	0.02712	0.06825	0.692	1	IGF2BP1	3.64
cg24435679	chr13	100314414	0.2098	0.5281	0.692	1	CLYBL	88.17
cg19841572	chr12	2039752	0.2693	0.6777	0.692	1		61.55
cg25765104	chr1	167601275	-0.04845	0.1219	0.692	1	RCSD1	3.79
cg12253753	chr2	1018076	0.135	0.3398	0.692	1	SNTG2	85.44
cg11360925	chr17	56653032	-0.1741	0.4382	0.692	1	TEX14	7.36
cg07177380	chr4	175133151	-0.05876	0.1479	0.692	1		4.56
cg02629586	chr12	57345407	-0.1592	0.4006	0.692	1	RDH16	77.75
cg14871997	chr5	174045042	0.09504	0.2392	0.692	1		90.69
cg01087869	chr16	31501642	-0.1077	0.271	0.692	1	C16orf58	85.72
cg10209474	chr16	9181903	0.399	1.004	0.692	1		93.09
cg19032797	chr19	7956056	-0.1327	0.3339	0.692	1	LRRC8E	80.93
cg05117638	chr6	113952661	0.1309	0.3295	0.692	1		10.66
cg10596486	chr2	192129761	0.126	0.3172	0.692	1	MYO1B	91.12
cg15233575	chr19	45221584	0.09966	0.2508	0.692	1		80.94
cg04922971	chr13	38172803	0.1829	0.4603	0.692	1	POSTN	78.8
cg13493846	chr15	33503851	0.1428	0.3593	0.692	1		9.6
cg16351618	chr14	103631769	0.1019	0.2565	0.692	1		86.69
cg17609809	chr4	186044827	-0.07966	0.2005	0.692	1		92
cg08998048	chr20	46340412	-0.1147	0.2885	0.692	1	SULF2	86.22
cg14191715	chr11	43946802	0.09543	0.2402	0.692	1		89.64
cg00205586	chr5	34687480	-0.133	0.3347	0.692	1	RAI14	85.44
cg08122603	chr17	71503723	0.09719	0.2446	0.692	1	SDK2	87.08
cg26509105	chr22	31044960	0.08363	0.2105	0.692	1		92.37
cg08077249	chr2	66683820	0.1027	0.2584	0.692	1	MEIS1	89.73
cg24893123	chr2	200669039	-0.08115	0.2042	0.692	1		94.09
cg03401312	chr19	18338283	-0.08747	0.2201	0.692	1	PDE4C	91.54
cg21321768	chr18	19176371	0.1539	0.3874	0.692	1	ESCO1	90.03
cg18154422	chr10	31609200	0.05865	0.1476	0.692	1	ZEB1	6.7
cg22950831	chr10	128590997	0.1106	0.2783	0.692	1		87.16
cg25238274	chr10	127914098	-0.08052	0.2026	0.692	1	ADAM12	93.24
cg03595861	chr6	26126282	0.06382	0.1606	0.692	1		3.8
cg27080667	chr1	73657719	0.1275	0.3209	0.692	1		86.59
cg09251979	chr9	130474533	0.2204	0.5547	0.692	1	C9orf117	66.02
cg19868863	chr5	158943794	0.1074	0.2702	0.692	1		86.6
cg08964474	chr10	43557397	0.09015	0.2269	0.692	1		91.67
cg12831060	chr8	116563798	-0.1074	0.2704	0.692	1	TRPS1	91.51
cg17039022	chr1	203595145	-0.1522	0.3831	0.692	1	ATP2B4	7.38
cg20317044	chr9	75263098	-0.07818	0.1968	0.692	1	TMC1	93.56
cg21193960	chr2	241085097	-0.4287	1.079	0.692	1		81.46
cg03382303	chr4	7688064	0.1223	0.3077	0.692	1	SORCS2	88.91
cg24022312	chr14	76522877	-0.07082	0.1782	0.692	1	IFT43	92.65
cg12397584	chr12	58068688	-0.01804	0.04541	0.692	1		98.31
cg01090661	chr12	96252584	-0.02608	0.06564	0.692	1	SNRPF	2.88
cg10014112	chr7	134832844	-0.07053	0.1775	0.692	1	TMEM140	2.83
cg19500220	chr20	29844949	-0.2665	0.6708	0.692	1	DEFB115	83.08
cg00504010	chr11	19367766	0.1505	0.3789	0.692	1		23.19
cg23287949	chr2	161760916	-0.08848	0.2227	0.692	1		92.83
cg21245844	chr4	186734417	-0.1434	0.3609	0.692	1	SORBS2	90.53
cg13787165	chr2	86451828	-0.1162	0.2926	0.692	1	REEP1	86.48
cg20517764	chr3	9027454	0.01091	0.02746	0.692	1	SRGAP3	98.74
cg21830797	chr15	40226279	0.01725	0.04342	0.692	1	EIF2AK4	1.9
cg05402514	chr13	60121241	-0.122	0.3071	0.692	1		92.19
cg10339704	chr11	46784639	-0.2465	0.6204	0.692	1	SNORD67	84.95
cg08668069	chr16	15615667	-0.1795	0.4518	0.692	1	C16orf45	58.85
cg17373656	chr21	45196239	0.4361	1.098	0.692	1	CSTB	46.05
cg05251676	chr5	38258884	0.0125	0.03145	0.692	1	EGFLAM	1.76
cg06700436	chr1	46512166	-0.04471	0.1125	0.692	1	PIK3R3	95.48
cg05700507	chr2	120301891	-0.01705	0.04291	0.692	1	CFAP221	2.1
cg07595290	chrX	53292213	-0.1654	0.4163	0.692	1	IQSEC2	47.64
cg18078170	chr14	62538810	-0.1248	0.314	0.692	1	SYT16	83.61
cg12080079	chr1	19007925	0.2637	0.6638	0.692	1	PAX7	70.43
cg21029468	chr3	23987787	0.02723	0.06853	0.692	1	NR1D2	2.19
cg06405981	chrX	16122094	0.08309	0.2092	0.692	1		93.01
cg18187862	chr3	45730750	-0.03429	0.0863	0.692	1	SACM1L	1.53
cg24299873	chr13	21720464	0.1522	0.3831	0.692	1	SAP18	90.37
cg26860780	chr19	4217759	0.06324	0.1592	0.692	1	ANKRD24	95.98
cg26619882	chr4	147867335	0.03062	0.07707	0.692	1	TTC29	2.57
cg27024073	chr4	124317672	-0.3464	0.8719	0.692	1	SPRY1	23.09
cg10547729	chr15	43622978	0.0328	0.08255	0.692	1	ADAL	2.97
cg25225070	chr11	9587743	0.1884	0.4743	0.692	1		62.08
cg26851805	chr1	55683355	-0.02854	0.07184	0.692	1		2.65
cg12325086	chr1	9932825	-0.09787	0.2464	0.692	1	CTNNBIP1	88.79
cg01147311	chr13	76364607	-0.07981	0.2009	0.692	1	LMO7	92.5
cg16224727	chr12	133126430	-0.06795	0.171	0.692	1	FBRSL1	94.85
cg13290785	chr8	1959121	0.1298	0.3268	0.692	1		88.86
cg26227411	chr5	22853464	0.03584	0.09022	0.692	1	CDH12	2.85
cg03377982	chr15	68174974	-0.07681	0.1933	0.692	1		10.13
cg10640077	chr21	42550874	0.1147	0.2887	0.692	1	PLAC4	73.76
cg19343996	chr1	12040445	-0.0305	0.07678	0.692	1	MFN2	2.95
cg03043834	chr4	3319541	-0.06641	0.1672	0.692	1	RGS12	93.99
cg24996709	chr6	33170838	0.1092	0.2749	0.692	1	SLC39A7	89.07
cg12309957	chr2	220118672	0.01299	0.03269	0.692	1	TUBA4A	1.69
cg20198133	chr12	75628579	-0.1886	0.4748	0.692	1		90.81
cg00957684	chr16	88962800	-0.04684	0.1179	0.692	1	CBFA2T3	97.11
cg01200393	chr16	81843488	0.1829	0.4605	0.692	1	PLCG2	65.76
cg03249885	chr8	120774829	-0.08188	0.2061	0.692	1	TAF2	94.09
cg07957498	chr10	521703	-0.1382	0.348	0.692	1	DIP2C	58.35
cg23907108	chr11	64405993	-0.2488	0.6263	0.692	1	NRXN2	32.62
cg09609598	chr7	49709938	0.08433	0.2123	0.692	1		91.2
cg09949537	chr22	39153002	0.02425	0.06104	0.692	1	SUN2	2.1
cg16554762	chr9	34491765	0.1773	0.4463	0.692	1	DNAI1	33.6
cg19731777	chr11	43942574	0.1661	0.4181	0.692	1	ALKBH3-AS1	48.35
cg00728961	chr16	14280447	-0.1126	0.2833	0.692	1	MKL2	90.5
cg19375981	chr20	55664666	0.2067	0.5202	0.692	1		49.55
cg11565307	chr15	73343787	-0.04918	0.1238	0.692	1	NEO1	3.76
cg19925887	chrX	151146909	-0.196	0.4933	0.692	1		72.08
cg22373683	chr3	197326444	0.261	0.657	0.692	1		54.41
cg03497907	chr10	131759467	0.1628	0.4099	0.692	1	EBF3	11.91
cg22160662	chr3	66908896	0.03051	0.0768	0.692	1		98
cg05949399	chr8	723169	-0.1792	0.4513	0.692	1	ERICH1-AS1	92.32
cg13279856	chr1	33116780	-0.03155	0.07944	0.692	1	ZBTB8OS	2.84
cg26335014	chr9	115912524	-0.05896	0.1484	0.692	1	SLC31A2	94.39
cg20161446	chr12	72060161	0.17	0.4281	0.692	1	THAP2	87.96
cg24059741	chr1	59249828	0.0863	0.2173	0.692	1	JUN	8.12
cg03280604	chr14	48184466	0.07878	0.1983	0.692	1		92.95
cg24576358	chr5	134350122	-0.0882	0.222	0.692	1		90.17
cg04868583	chr4	42503980	0.1066	0.2683	0.692	1	ATP8A1	88.35
cg23500656	chr3	186026578	0.0652	0.1641	0.692	1	DGKG	93.91
cg08844463	chr1	40183066	-0.2736	0.6889	0.692	1		80.13
cg10636297	chr21	45405724	-0.1477	0.3718	0.692	1	AGPAT3	45.11
cg10545536	chr3	45635693	0.01936	0.04875	0.692	1	LIMD1	1.04
cg18496220	chr20	22464961	-0.09226	0.2323	0.692	1		91.47
cg15531988	chrX	24512783	0.4345	1.094	0.692	1	PDK3	61.95
cg16593552	chr11	566505	0.1253	0.3156	0.692	1	MIR210HG	80.59
cg14618071	chr6	31712014	0.09982	0.2513	0.692	1	MSH5	90.88
cg15497880	chr2	175435498	-0.06212	0.1564	0.692	1	WIPF1	94.23
cg10155680	chr3	169775537	0.07273	0.1831	0.692	1	GPR160	90.18
cg20775044	chr1	27702308	-0.06551	0.1649	0.692	1	FCN3	96.74
cg05197164	chr13	113724548	-0.08905	0.2242	0.692	1	MCF2L	86.66
cg18893168	chr16	869604	-0.02974	0.07489	0.692	1		2.43
cg21465132	chr6	143753317	0.05732	0.1443	0.692	1	ADAT2	94.32
cg06635328	chr7	1408635	0.05688	0.1432	0.692	1		4.67
cg09350414	chr4	120222193	-0.03226	0.08123	0.692	1	C4orf3	2.61
cg22520505	chr11	10823242	-0.09852	0.2481	0.692	1	EIF4G2	90.35
cg08099661	chr3	13083477	0.07123	0.1793	0.692	1	IQSEC1	93.28
cg12604220	chr1	110706211	0.1562	0.3932	0.692	1	SLC6A17	81.37
cg13303682	chr5	56778129	0.0816	0.2055	0.692	1	ACTBL2	90.89
cg05074535	chr4	102003409	0.04727	0.119	0.692	1	PPP3CA	95.47
cg15010283	chr4	140382096	0.1277	0.3216	0.692	1	RAB33B	92.14
cg17672740	chr11	67255424	0.1243	0.313	0.692	1	AIP	88.35
cg07455713	chr17	43487978	-0.04127	0.1039	0.692	1	ARHGAP27	4.05
cg08417008	chr3	194392839	-0.03428	0.08632	0.692	1	LSG1	2.86
cg21402738	chrX	113818131	-0.3018	0.76	0.692	1	HTR2C	55.32
cg24187351	chrX	68525883	-0.3789	0.9541	0.692	1		69.48
cg07799296	chr7	17672770	0.09417	0.2371	0.692	1		85.32
cg06043512	chr8	12958533	0.06321	0.1592	0.692	1	DLC1	94.25
cg26119740	chr11	73881915	-0.1542	0.3881	0.692	1	C2CD3	16.05
cg08133931	chr17	48636626	0.06774	0.1706	0.692	1		8.56
cg01606127	chr8	61588765	0.1272	0.3204	0.692	1		88.45
cg26435400	chr3	45596827	-0.1234	0.3108	0.692	1		75.29
cg14255396	chr19	10764458	-0.01275	0.03211	0.692	1	ILF3	1.76
cg25482607	chr13	111358552	-0.04478	0.1127	0.692	1	CARS2	3.24
cg24302086	chr2	58467883	-0.0622	0.1566	0.692	1	FANCL	5.33
cg00240719	chr12	132169130	-0.1808	0.4554	0.692	1		81.97
cg08823068	chr15	33013972	0.1402	0.3531	0.692	1	GREM1	89.01
cg08365738	chr3	112324301	-0.1884	0.4744	0.692	1	CCDC80	20.42
cg17154969	chr18	19830640	0.3115	0.7842	0.692	1		85.81
cg22648143	chr17	72772381	-0.02008	0.05055	0.692	1	TMEM104	2.94
cg09993645	chr1	184792781	0.1953	0.4917	0.692	1	FAM129A	37.41
cg01274753	chr16	605144	0.04693	0.1182	0.692	1		97.09
cg27220130	chr3	183903797	-0.02968	0.07473	0.692	1	ABCF3	2.87
cg01716683	chr6	32947913	0.1375	0.3462	0.692	1	BRD2	75.92
cg04251662	chr3	4535075	-0.0253	0.06372	0.692	1	ITPR1	2.37
cg23278317	chr14	56690997	0.157	0.3954	0.692	1	PELI2	88.09
cg27099511	chr16	88729703	-0.01987	0.05003	0.692	1	MGC23284	2.25
cg10128295	chr5	76086605	0.1216	0.3061	0.692	1		86.93
cg25726684	chr1	87288288	-0.3112	0.7836	0.692	1		7.89
cg00233485	chr1	45791212	-0.07087	0.1784	0.692	1	HPDL	93.81
cg11408474	chrX	134909520	0.1132	0.285	0.692	1		91.73
cg06060153	chr2	149804444	0.1825	0.4595	0.692	1	KIF5C	87.57
cg22877506	chr6	41753962	0.2243	0.5647	0.692	1	PRICKLE4	60.42
cg14210620	chr13	44453864	-0.01368	0.03444	0.692	1	C13orf31	1.8
cg20818873	chr1	20212573	0.4186	1.054	0.692	1	OTUD3	49.13
cg03490971	chr3	118903728	0.1342	0.3379	0.692	1	UPK1B	84.77
cg22332666	chr2	190628945	-0.1719	0.4329	0.692	1	OSGEPL1	81.89
cg21655931	chr20	34699744	-0.08273	0.2083	0.692	1	EPB41L1	92.82
cg00070868	chr22	50838826	0.1854	0.4669	0.692	1	PPP6R2	28.46
cg08200148	chr9	138999623	-0.2723	0.6857	0.692	1		42.01
cg02076378	chr19	7677739	0.07765	0.1955	0.692	1	KIAA1543	86.04
cg05440216	chr8	125755550	0.1626	0.4094	0.692	1		78.63
cg10170334	chr10	119151639	-0.1645	0.4142	0.692	1		73.13
cg10132512	chr6	105542133	0.1004	0.2527	0.692	1		86.51
cg04454265	chr17	48473505	0.1385	0.3489	0.692	1	LRRC59	79.29
cg05367116	chr4	180548249	0.1122	0.2825	0.692	1		83.16
cg21515379	chr7	96922381	-0.2693	0.6782	0.692	1		68.09
cg00131205	chr13	20651622	0.08119	0.2044	0.692	1	ZMYM2	93.28
cg21303460	chr7	112295088	-0.1011	0.2545	0.692	1	LOC101928012	90.69
cg10981962	chr6	90312516	-0.1424	0.3586	0.692	1	ANKRD6	86.8
cg23696210	chr11	69928942	0.1343	0.3382	0.692	1	ANO1	90.08
cg25591819	chr20	36482513	0.08465	0.2132	0.692	1	CTNNBL1	92.7
cg09044738	chr14	21214682	-0.1011	0.2546	0.692	1	FAM12A	90.58
cg16040995	chr10	135273684	0.1983	0.4994	0.692	1	LOC619207	78.92
cg20717362	chr10	73298943	0.1125	0.2832	0.692	1	CDH23	75.39
cg04583355	chr5	162834201	-0.1199	0.302	0.692	1		10.1
cg02736204	chr1	38059219	-0.1114	0.2806	0.692	1	GNL2	84.48
cg27370309	chr7	16154195	-0.1498	0.3773	0.692	1	ISPD	86.86
cg02770061	chr7	158046166	-0.8223	2.071	0.692	1	PTPRN2	75.87
cg01127714	chr20	34544049	-0.05391	0.1358	0.692	1	SCAND1	94.73
cg15818577	chr17	80040107	0.1212	0.3052	0.692	1	FASN	85.06
cg21087701	chrX	129520113	0.1768	0.4452	0.692	1	GPR119	88.09
cg17146640	chr22	46933650	-0.02283	0.05751	0.692	1	CELSR1	1.6
cg21897425	chr17	21744126	-0.3156	0.7948	0.692	1		57.38
cg15120497	chr3	129692899	0.1251	0.315	0.692	1	TRH	89.02
cg20907471	chr20	21679525	0.1822	0.4589	0.692	1		28.26
cg15011501	chr1	112047317	0.2743	0.6909	0.692	1	ADORA3	84.7
cg13422830	chr1	19985666	-0.8351	2.103	0.692	1		91.52
cg04839207	chr1	210410327	0.1832	0.4615	0.692	1	SERTAD4	62.58
cg18833779	chr9	21653628	0.2141	0.5393	0.692	1		87.94
cg10432422	chr1	17475819	-0.3969	0.9995	0.692	1		36.03
cg24266485	chr6	33084840	0.1307	0.3291	0.692	1	HLA-DPB2	8.94
cg17295341	chr19	36545269	0.05079	0.1279	0.692	1	WDR62	4.48
cg18103729	chr1	6105042	0.0932	0.2347	0.692	1	KCNAB2	92.68
cg09553232	chr16	15851870	0.1102	0.2776	0.692	1	MYH11	88.34
cg23029198	chr2	146510791	0.09451	0.238	0.692	1		90.13
cg04852926	chr10	124920641	0.0985	0.2481	0.692	1	BUB3	93.09
cg08984614	chr3	111436574	0.02128	0.0536	0.692	1	PLCXD2	2.14
cg12112255	chr2	197237686	-0.08526	0.2147	0.692	1	HECW2	92.97
cg12311837	chr4	164391778	-0.1493	0.376	0.692	1		20
cg15041659	chr1	22778527	-0.02566	0.06462	0.692	1	ZBTB40	2.24
cg17160382	chr6	121758980	0.2766	0.6966	0.692	1	GJA1	1.98
cg02855142	chr17	7591947	-0.03024	0.07617	0.692	1	WRAP53	2.77
cg11346892	chr11	3191570	-0.1057	0.2663	0.692	1		80.5
cg23785369	chr6	156171684	0.06045	0.1523	0.692	1		95.33
cg04015361	chr11	131416251	0.1618	0.4075	0.692	1	NTM	77.68
cg23125776	chr5	73537810	0.3371	0.8491	0.692	1		32.09
cg03944422	chr13	40689506	-0.08621	0.2171	0.692	1		89.87
cg18529482	chr16	29776849	0.07742	0.195	0.692	1		93.14
cg09848297	chr2	44995262	0.1632	0.4111	0.692	1	CAMKMT	51.44
cg06905453	chr19	14089284	0.1925	0.4848	0.692	1	RFX1	20.81
cg07974531	chr17	1928188	-0.09722	0.2449	0.692	1	RTN4RL1	5.32
cg24362026	chr7	96368629	-0.1247	0.314	0.692	1		92.42
cg15698402	chr6	168856028	-0.2086	0.5253	0.692	1	SMOC2	46.67
cg17928676	chr19	45414742	0.1654	0.4165	0.692	1		33.71
cg07723340	chr8	13518960	-0.1035	0.2608	0.692	1		91.56
cg09263012	chrX	151346301	-0.2021	0.509	0.692	1	GABRA3	83.35
cg12767103	chr16	89978552	0.0855	0.2154	0.692	1		90.81
cg15377961	chr7	130879032	-0.2652	0.668	0.692	1	MKLN1	71.65
cg09538682	chr2	8833314	0.1884	0.4746	0.692	1		80.82
cg10662871	chr22	36784627	-0.08927	0.2249	0.692	1	MYH9	5.27
cg08123207	chr6	32118312	0.2687	0.6769	0.692	1	PRRT1	18.25
cg27166177	chr22	49498376	0.1654	0.4166	0.692	1		76.37
cg06275813	chr18	55102925	-0.01529	0.03851	0.692	1	ONECUT2	2.09
cg18337393	chr13	41713740	0.1739	0.4381	0.692	1	LOC101929140	92.22
cg00058288	chr12	68409627	-0.1154	0.2907	0.692	1	IFNG-AS1	89.49
cg02133994	chr11	7505595	0.1098	0.2767	0.692	1	OLFML1	88.74
cg21629432	chr8	93524034	-0.1355	0.3413	0.692	1		88.48
cg11118396	chr8	142427930	-0.0223	0.05616	0.692	1		2.76
cg15945475	chr11	66078664	-0.1518	0.3823	0.692	1		87.3
cg03054767	chr3	197267826	-0.593	1.494	0.692	1	BDH1	75.1
cg00830419	chr2	20371971	0.08706	0.2193	0.692	1		91.52
cg05350358	chr10	74856664	-0.04246	0.107	0.692	1	P4HA1	3.37
cg08159879	chr1	28782648	0.1095	0.2758	0.692	1	PHACTR4	13.94
cg09343360	chr5	134662722	0.07641	0.1925	0.692	1		93.94
cg02018121	chr19	59033870	0.2216	0.5583	0.692	1		52.47
cg15025379	chr11	32159104	0.1553	0.3912	0.692	1		81.29
cg20108992	chr11	65479281	-0.04736	0.1193	0.692	1	KAT5	3.03
cg25236277	chr3	119070599	0.1598	0.4026	0.692	1	CDGAP	80.13
cg04893217	chr9	14310315	-0.1328	0.3346	0.692	1	NFIB	92.62
ch.8.131518788R	chr8	131449606	-0.08925	0.2248	0.692	1		3.29
cg17527669	chr17	27140843	0.07408	0.1866	0.692	1	FAM222B	93.26
cg14125361	chr5	95136665	0.05477	0.138	0.692	1		94.71
cg22021597	chr1	226841240	0.146	0.3679	0.692	1	ITPKB	41.87
cg03970032	chr1	16062915	0.1038	0.2614	0.692	1	SLC25A34	88.64
cg13072715	chr7	99042419	0.06414	0.1616	0.692	1	CPSF4	94.04
cg24455808	chr11	1977381	-0.07533	0.1898	0.692	1	MRPL23	92.45
cg15232204	chr15	40697895	-0.03149	0.07933	0.692	1	IVD	2.93
cg01341014	chr5	71435001	0.03548	0.08938	0.692	1	MAP1B	2.85
cg08855962	chr5	52969275	0.06053	0.1525	0.692	1	NDUFS4	94.71
cg19570759	chr8	21958823	-0.1665	0.4193	0.692	1	FAM160B2	84.76
cg06943925	chr5	132145434	0.09003	0.2268	0.692	1		92.73
cg17269384	chr21	38227008	-0.2086	0.5255	0.692	1	HLCS	13.14
cg08381350	chr5	61602094	0.01625	0.04093	0.692	1	KIF2A	1.86
cg06711448	chr12	118313657	0.1792	0.4515	0.692	1	KSR2	52.82
cg10627720	chr1	157566891	0.165	0.4157	0.692	1	FCRL4	82.82
cg05135218	chr8	95348215	-0.1232	0.3104	0.692	1		91.74
cg13422054	chr14	76795127	-0.1361	0.3428	0.692	1		81.74
cg27593282	chr12	117140840	0.1884	0.4747	0.692	1		38.41
cg25493454	chr6	153262452	-0.1205	0.3036	0.692	1		89.41
cg17452441	chr7	37264430	-0.06411	0.1615	0.692	1	ELMO1	93.51
cg20626249	chr11	12708608	-0.2546	0.6413	0.692	1	TEAD1	47.52
cg17278444	chr3	4572945	0.1295	0.3263	0.692	1	ITPR1	86.75
cg27119778	chr5	171277495	0.1143	0.288	0.692	1		90.46
cg17636366	chr6	139918661	0.04878	0.1229	0.692	1		94.71
cg14970987	chr8	142533581	0.2567	0.6467	0.692	1		68.74
cg24791025	chr8	65285897	-0.05174	0.1303	0.692	1		5.63
cg21630370	chr7	45141979	-0.1081	0.2723	0.692	1	TBRG4	87
cg10303487	chr8	105479058	-0.0103	0.02595	0.692	1	DPYS	1.34
cg07001963	chr10	44879465	0.05534	0.1394	0.692	1	CXCL12	4.62
cg03187073	chr6	4890079	0.2686	0.6768	0.692	1	CDYL	22.95
cg21453990	chr7	44713077	-0.07444	0.1876	0.692	1	OGDH	93.02
cg15196793	chr19	33462892	-0.03801	0.09576	0.692	1	C19orf40	1.96
cg01971160	chr1	75593804	-0.2757	0.6947	0.692	1	LHX8	25.01
cg16879993	chr7	12845750	0.318	0.8011	0.692	1		20.17
cg25929204	chr3	11646490	0.5363	1.351	0.692	1	VGLL4	92.02
cg05242166	chr2	152888532	0.08925	0.2249	0.692	1	CACNB4	89.32
cg09064491	chr16	82045758	-0.1143	0.2879	0.692	1	SDR42E1	90.13
cg16427239	chr16	6623995	0.1806	0.4549	0.692	1	A2BP1	66.23
cg23636419	chr16	87426676	0.03961	0.09979	0.692	1	MAP1LC3B	3.26
cg08430631	chr12	6736896	-0.2636	0.6642	0.692	1	LPAR5	63.3
cg21212234	chr16	65706984	0.2331	0.5872	0.692	1		25.63
cg06107297	chr7	93633078	0.04364	0.11	0.692	1	BET1	2.41
cg01118094	chr20	61545831	0.1797	0.4527	0.692	1	DIDO1	88.7
cg18419276	chr2	96971862	0.2196	0.5533	0.692	1	SNRNP200	24.88
cg01937701	chr14	24422872	-0.3246	0.818	0.692	1	DHRS4	3.2
cg03302281	chr18	76549840	0.09589	0.2416	0.692	1		91.03
cg23030200	chr12	64575346	-0.1364	0.3436	0.692	1		74.55
cg19164761	chr1	95377929	0.08124	0.2047	0.692	1	CNN3	91.82
cg20698035	chr5	38298113	-0.2063	0.5197	0.692	1	EGFLAM	45.86
cg22928779	chr13	52549587	0.04996	0.1259	0.692	1	ATP7B	95.21
cg26153497	chr19	10029438	-0.09978	0.2514	0.692	1	OLFM2	90.76
cg07298299	chr11	45943237	0.2465	0.6211	0.692	1	GYLTL1B	59.41
cg26460506	chr16	13874207	-0.07979	0.201	0.692	1		92.51
cg20464719	chr19	17889512	-0.2627	0.662	0.692	1	FCHO1	19.59
cg14446942	chr10	33248087	0.2297	0.5787	0.692	1	ITGB1	44.12
cg06735243	chr2	233766658	-0.2458	0.6193	0.692	1	NGEF	77.91
cg12839136	chr18	68990898	0.3604	0.9081	0.692	1		73.53
cg02693486	chr11	64030862	-0.1181	0.2976	0.692	1	PLCB3	83.74
cg16182986	chr5	16180419	-0.09697	0.2443	0.692	1	MARCH11	7.74
cg18884991	chr8	73269040	-0.1511	0.3808	0.692	1		78.94
ch.11.655175F	chr11	31004584	0.07061	0.1779	0.692	1		4.08
cg22615275	chr1	2767081	0.05247	0.1322	0.692	1		94.6
cg03495180	chr10	81600468	0.195	0.4915	0.692	1		58.23
cg19614911	chr2	47749060	-0.1063	0.2678	0.692	1	KCNK12	24.61
cg14305218	chr5	54602783	-0.1481	0.3731	0.692	1	SKIV2L2	31.43
cg24827514	chr9	79325180	-0.06486	0.1634	0.692	1	PRUNE2	93.53
cg04959837	chr3	145968389	0.02498	0.06294	0.692	1	PLSCR4	2.44
cg27091865	chr2	3826610	-0.1275	0.3212	0.692	1		92.7
cg03502076	chr10	35626520	0.06871	0.1731	0.692	1	CCNY	4.62
cg07305740	chr20	51364937	0.1395	0.3515	0.692	1		88.21
cg12196982	chr1	43515155	0.08436	0.2126	0.692	1		91.4
cg05369553	chr1	158688926	-0.04461	0.1124	0.692	1	OR6K3	95.21
cg01979483	chr16	88361795	-0.1034	0.2604	0.692	1		90.82
cg19284575	chr1	160991224	0.09085	0.2289	0.692	1	F11R	3.52
cg05324843	chr13	97550987	-0.1263	0.3183	0.692	1		89.26
cg07967308	chr19	11688246	-0.108	0.2723	0.692	1	ACP5	87.7
cg21749865	chr2	99318409	0.06976	0.1758	0.692	1	MGAT4A	93.46
cg22547204	chr5	24646109	0.2891	0.7286	0.692	1	CDH10	53.21
cg17890873	chr12	113715053	-0.08685	0.2188	0.692	1	TPCN1	91.15
cg09761310	chr12	15942665	0.02701	0.06806	0.692	1	EPS8	2.49
cg21192716	chr16	14191085	0.1492	0.3759	0.692	1	MKL2	88.41
cg02106188	chr12	26205058	0.07135	0.1798	0.692	1	RASSF8	92.46
cg13645902	chr11	118661758	-0.05499	0.1386	0.692	1	DDX6	4.8
cg20549805	chr6	41702012	-0.0315	0.07938	0.692	1	TFEB	3.04
cg16072319	chr3	169514001	-0.06476	0.1632	0.692	1	LRRC34	94.32
cg00378423	chr17	36876238	0.2397	0.604	0.692	1	MLLT6	81.85
cg22040692	chr1	43295280	-0.08559	0.2157	0.692	1	ERMAP	91.21
cg08348100	chr12	122261828	0.09497	0.2393	0.692	1	SETD1B	89.29
cg14081591	chr11	2422730	-0.08413	0.212	0.692	1	TSSC4	5.74
cg13691428	chr7	78093472	-0.09694	0.2443	0.692	1	MAGI2	90.78
cg07168707	chr22	23497828	-0.08134	0.205	0.692	1	RAB36	92.84
cg03361665	chr19	15560731	0.01687	0.04252	0.692	1	WIZ	2.78
cg25117177	chr12	13042267	0.08852	0.2231	0.692	1		91.18
cg22231909	chr4	86582384	-0.1448	0.3648	0.692	1	ARHGAP24	90.96
cg10970776	chr11	61100608	-0.02394	0.06032	0.692	1	DDB1	2.21
cg13219224	chr3	10926437	-0.1164	0.2933	0.692	1	SLC6A11	87.16
cg16661464	chr18	61037759	0.1311	0.3303	0.692	1		90.73
cg08997253	chr9	104500729	0.03953	0.09961	0.692	1	GRIN3A	2.69
cg08329719	chr1	15114228	-0.1548	0.3902	0.692	1	KAZN	82.85
cg06757793	chr3	194031518	-0.09365	0.236	0.692	1	LINC00887	88.97
cg18596139	chr1	145389393	0.2556	0.644	0.692	1		82.1
cg03238167	chr7	73818356	-0.1026	0.2585	0.692	1	CLIP2	88.07
cg02542872	chr11	70269505	-0.02547	0.06419	0.692	1	CTTN	98.54
cg16387550	chr4	30278499	0.09529	0.2401	0.692	1		91.75
cg11399214	chr3	71554140	-0.208	0.5241	0.692	1	FOXP1	73.91
cg22396171	chr2	169637671	-0.0565	0.1424	0.692	1	CERS6-AS1	94.76
cg19925445	chr15	68177334	-0.02027	0.05108	0.692	1		2.74
cg04738552	chr19	6502763	-0.2022	0.5095	0.692	1	TUBB4	9.88
cg12508693	chr11	27657625	-0.2778	0.7	0.692	1	BDNFOS	79.84
cg25725933	chr14	65569283	-0.01364	0.03438	0.692	1	MAX	1.68
cg22182666	chr17	56405155	0.184	0.4637	0.692	1	BZRAP1	61.43
cg06780080	chr3	158991378	-0.08341	0.2102	0.692	1	SCHIP1	92.22
cg03160342	chr19	12807165	0.06173	0.1556	0.692	1	FBXW9	4.89
cg23878776	chr6	153071560	-0.1524	0.384	0.692	1	VIP	92.21
cg10270519	chr7	52787385	-0.294	0.7408	0.692	1		81.44
cg11081373	chr7	97359829	-0.2135	0.5382	0.692	1	TAC1	79.88
cg27375206	chr19	54677074	-0.06383	0.1609	0.692	1	TMC4	5.84
cg08265797	chr15	80363708	-0.1334	0.3362	0.692	1	ZFAND6	89.58
cg08366060	chr11	75797825	-0.1539	0.3877	0.692	1	UVRAG	91.28
cg21015714	chr2	173685290	-0.1226	0.309	0.692	1	RAPGEF4	92.03
cg15218880	chr3	126707132	-0.09064	0.2284	0.692	1	PLXNA1	88.7
cg01444578	chr21	28216559	-0.08657	0.2182	0.692	1	ADAMTS1	8.04
cg12152420	chr12	133019135	0.02177	0.05487	0.692	1		98.86
cg21640732	chr8	133918694	0.2179	0.5491	0.692	1	TG	89.51
cg08113595	chr19	35770164	0.09718	0.2449	0.692	1	USF2	91.53
cg21810188	chr5	82767450	-0.04518	0.1139	0.692	1	VCAN	3.68
cg04487612	chr3	129437286	0.08627	0.2174	0.692	1	TMCC1	92.47
cg14933185	chr3	119424751	-0.1554	0.3916	0.692	1	MAATS1	90.57
cg09610987	chr3	49028278	0.1869	0.4711	0.692	1	P4HTM	17.74
cg06880832	chr9	87282781	-0.1192	0.3004	0.692	1	NTRK2	6.31
cg26108719	chr1	1295147	0.1999	0.5039	0.692	1	MXRA8	91.93
cg21143941	chr9	32527247	0.1467	0.3698	0.692	1	DDX58	89.63
cg06793497	chr22	41542898	-0.08565	0.2159	0.692	1	EP300	94.9
cg17727989	chr9	27529519	0.1335	0.3364	0.692	1	MOBKL2B	9.15
cg12002119	chr2	101014098	-0.1116	0.2812	0.692	1	CHST10	87.72
cg08340690	chr21	46477930	0.1412	0.356	0.692	1		77.07
cg02936679	chr2	60650136	-0.1194	0.301	0.692	1		87.34
cg01359962	chr3	43148002	-0.2286	0.5762	0.692	1	C3orf39	51.34
cg22318955	chr11	3916725	-0.1408	0.3549	0.692	1	STIM1	80.26
cg24240336	chr4	31296918	-0.1236	0.3115	0.692	1		87.26
cg13395069	chr1	1082951	0.09803	0.2471	0.692	1		85.85
cg12405088	chr22	43257120	0.3584	0.9035	0.692	1		55.47
cg23778144	chrX	13322998	-0.1902	0.4794	0.692	1		89.01
cg04529724	chr6	150244392	-0.02303	0.05804	0.692	1	RAET1G	2.76
cg18589481	chr6	30647034	0.0244	0.0615	0.692	1	KIAA1949	1.01
cg22165105	chr6	54254826	0.08386	0.2114	0.692	1	TINAG	92.93
cg03713963	chr17	1062968	0.5444	1.372	0.692	1	ABR	66.52
cg18009508	chr6	86001358	-0.1129	0.2845	0.692	1		90.69
cg11419262	chr3	193840181	-0.09636	0.2429	0.692	1		92.38
cg03465960	chr12	4651962	-0.1584	0.3992	0.692	1	RAD51AP1	94.75
cg19760898	chr7	123673583	0.04705	0.1186	0.692	1	TMEM229A	2.57
cg16006831	chr8	122845646	0.1216	0.3064	0.692	1		89.5
cg25062539	chr8	79718482	0.137	0.3454	0.692	1	IL7	21.05
cg17817256	chr7	5743408	-0.1366	0.3442	0.692	1	RNF216	58.73
cg08919659	chr16	17458277	-0.1836	0.4628	0.692	1	XYLT1	13.74
cg02117095	chr18	52520188	0.1052	0.2652	0.692	1	RAB27B	5.56
cg15361028	chr6	53658683	0.07477	0.1885	0.692	1	LRRC1	6.11
cg23770142	chr6	31624399	0.09137	0.2303	0.692	1	APOM	85.2
cg16151551	chr5	883711	-0.03843	0.09688	0.692	1	BRD9	95.93
cg23136457	chr19	7610450	-0.1794	0.4521	0.692	1	PNPLA6	30.65
cg12596107	chr14	23103851	0.09957	0.251	0.692	1		90.56
cg00323680	chr4	134850300	0.1218	0.3071	0.692	1		88.85
cg25003565	chr1	150207434	0.01171	0.02952	0.692	1	ANP32E	1.5
cg14889653	chr11	1297250	0.2074	0.5227	0.692	1	TOLLIP	68.54
cg04761980	chr22	28414192	-0.2081	0.5247	0.692	1	TTC28	92.52
cg04235280	chr2	103097094	-0.3066	0.7729	0.692	1	SLC9A4	60.25
cg20059832	chr1	243653657	0.08044	0.2028	0.692	1	SDCCAG8	90.92
cg00755572	chr17	80077754	-0.09315	0.2348	0.692	1	CCDC57	91.72
cg17588096	chr13	26800675	-0.126	0.3176	0.692	1		79.19
cg12725906	chr1	183605176	0.01585	0.03996	0.692	1	ARPC5	2.45
cg07763649	chr19	51380877	0.2979	0.7509	0.692	1	KLK2	42.76
cg05713245	chr10	7210556	-0.06606	0.1665	0.692	1	SFMBT2	93.96
cg16365601	chr14	93185446	-0.1444	0.3639	0.692	1	LGMN	83.86
cg25066114	chr20	55361259	0.1894	0.4775	0.692	1		78.67
cg08001109	chr17	61618011	-0.09256	0.2333	0.692	1	KCNH6	92.11
cg00812655	chrX	16598510	0.1537	0.3874	0.692	1		69.1
cg25725258	chr1	46597318	-0.08401	0.2118	0.692	1	PIK3R3	5.23
cg03687256	chr3	49936356	0.08598	0.2167	0.692	1	MST1R	90.25
cg11305940	chr13	46202047	-0.1075	0.2709	0.692	1		88.66
cg22245411	chr16	71407228	0.1085	0.2734	0.692	1	CALB2	90.77
cg26423932	chr1	239967548	-0.0939	0.2367	0.692	1	CHRM3	91.3
cg23483486	chr14	103233866	0.1051	0.265	0.692	1		81.65
cg02643834	chr11	130060371	0.1018	0.2567	0.692	1	ST14	89.1
cg07784691	chr19	39452740	0.4001	1.009	0.692	1	FBXO17	40.67
cg02305659	chr9	6218151	0.332	0.8369	0.692	1	IL33	37.87
cg24880886	chr22	31064067	0.01756	0.04427	0.692	1	DUSP18	2.01
cg15942569	chr3	14192679	-0.04879	0.123	0.692	1	XPC	94.83
cg19555405	chr2	122457319	0.04484	0.113	0.692	1	NIFK-AS1	4.67
cg17709076	chr13	103411826	-0.1139	0.2872	0.692	1	CCDC168	92.85
cg16711239	chr19	44660327	-0.03327	0.08388	0.692	1	ZNF234	96.33
cg17524854	chr12	67663046	-0.07374	0.1859	0.692	1	CAND1	5.55
cg20011947	chr2	424362	0.1015	0.2559	0.692	1		91.23
cg01494083	chr16	83838761	0.06561	0.1654	0.692	1		93.6
cg06209577	chr4	4890431	-0.1274	0.3211	0.692	1		86.73
cg05011167	chr12	6781779	-0.07443	0.1876	0.692	1	ZNF384	92.68
cg11867544	chr11	70979897	0.0727	0.1833	0.692	1		94.61
cg10021276	chr7	157493965	-0.2167	0.5464	0.692	1	PTPRN2	72.26
cg04156264	chr8	22807164	-0.1047	0.2639	0.692	1		81.37
cg11743503	chr10	96039903	-0.07527	0.1898	0.692	1	PLCE1-AS1	5.38
cg01090437	chr7	43915411	0.07647	0.1928	0.692	1	URGCP-MRPS24	92.26
cg02932691	chr19	15947388	0.05571	0.1405	0.692	1		3.3
cg22367872	chr1	4718573	-0.3193	0.8049	0.692	1	AJAP1	44.41
cg09172766	chr16	89788316	-0.03714	0.09362	0.692	1	C16orf7	3.39
cg24981991	chr22	43807110	-0.1651	0.4163	0.692	1	MPPED1	57.57
cg11014070	chr17	26368760	-0.03263	0.08226	0.692	1	NLK	3.17
cg25367965	chr12	50171924	0.1217	0.3069	0.692	1		47.96
cg08537847	chr5	148810203	0.1934	0.4875	0.692	1	MIR145	65.46
cg08058156	chr17	56356852	-0.2167	0.5465	0.692	1	MPO	28.66
cg05396121	chr2	114720998	-0.1144	0.2885	0.692	1		93.45
cg26231444	chr12	4538154	0.1061	0.2675	0.692	1		90.08
cg09612182	chr19	2736701	0.08153	0.2055	0.692	1	SLC39A3	92.26
cg01434562	chr10	106201507	0.1074	0.2709	0.692	1	CCDC147	9.88
cg13477614	chr17	79396462	0.2076	0.5234	0.692	1	BAHCC1	32.88
cg22638173	chr1	70750350	0.05973	0.1506	0.692	1	ANKRD13C	94.05
cg12092277	chr19	17186262	0.01347	0.03397	0.692	1	MYO9B	1.89
cg09545394	chr6	168419691	0.1021	0.2574	0.692	1	KIF25	90.56
cg09443807	chr15	67256477	-0.04852	0.1223	0.692	1		94.83
cg08297498	chr14	90162194	0.1373	0.3461	0.692	1		88.37
cg00897703	chr2	135434956	-0.3679	0.9275	0.692	1	TMEM163	47.73
cg26165277	chr18	33153698	0.1519	0.3831	0.692	1		53.92
cg25040802	chr11	64039493	-0.1894	0.4777	0.692	1	BAD	29.15
cg05585593	chr8	55996491	0.1536	0.3873	0.692	1		85.18
cg20636559	chr15	101253502	-0.1294	0.3263	0.692	1		91.61
cg10102762	chr8	57025881	0.09233	0.2328	0.692	1	MOS	8.51
cg27286231	chr10	100612440	0.09606	0.2422	0.692	1	HPSE2	90.84
cg25141417	chr1	23946374	0.05286	0.1333	0.692	1		4.29
cg00694336	chr1	114301873	-0.04723	0.1191	0.692	1	PHTF1	4.1
cg02209843	chr2	68692448	-0.106	0.2672	0.692	1	FBXO48	93.83
cg09733539	chr17	64992336	-0.06715	0.1693	0.692	1	CACNG4	93
cg18935607	chr9	128819843	0.03896	0.09824	0.692	1		97.46
cg06917785	chr19	8408327	0.1293	0.3261	0.692	1	KANK3	4.79
cg16626809	chr21	46825856	-0.0837	0.211	0.692	1	COL18A1	8.04
cg07326387	chr4	44543613	-0.3581	0.903	0.692	1		88.55
cg02820514	chr3	147124827	-0.07027	0.1772	0.692	1	ZIC4	6.11
cg18170393	chr13	61363546	0.08696	0.2193	0.692	1		92.18
cg04074650	chr20	35720856	0.1435	0.3618	0.692	1	RBL1	85.51
cg05673506	chr14	97176849	-0.06056	0.1527	0.692	1		94.8
cg18804985	chr4	74965226	0.03739	0.09428	0.692	1	CXCL2	2.98
cg19446990	chr11	61739400	-0.4596	1.159	0.692	1		34.28
cg05116719	chr11	8007597	-0.06528	0.1646	0.692	1	EIF3F	94.05
cg05419228	chr12	1600894	0.2022	0.51	0.692	1	ERC1	75.53
cg13578174	chr1	230813937	-0.05574	0.1405	0.692	1	COG2	95.15
cg04496782	chr3	31741190	0.2577	0.6498	0.692	1	OSBPL10	74.22
cg21215024	chr9	127863586	0.08509	0.2145	0.692	1	SCAI	92.51
cg03835095	chr3	183980095	0.122	0.3076	0.692	1	ECE2	14.6
cg09571813	chr1	215319816	0.09945	0.2508	0.692	1	KCNK2	6.12
cg10151162	chr16	333104	0.1344	0.3389	0.692	1	PDIA2	36.7
cg04394003	chr12	105723813	-0.3235	0.8157	0.692	1	C12orf75	23.85
cg01553434	chr6	73075887	0.07708	0.1944	0.692	1	RIMS1	93.8
cg07212563	chr1	87396788	0.0563	0.142	0.692	1	HS2ST1	94.5
cg02363409	chr10	65797118	-0.2054	0.5179	0.692	1		74.32
cg07736025	chr7	32904764	0.163	0.411	0.692	1		88.56
cg01603651	chr16	88762863	-0.04292	0.1082	0.692	1		95.19
cg01745437	chr14	45247593	0.0996	0.2512	0.692	1		84.95
cg04422625	chr8	125053833	-0.1945	0.4904	0.692	1	FER1L6	22.05
cg12439834	chr1	1410849	0.109	0.2749	0.692	1	ATAD3B	90.69
cg17312650	chr22	36751648	0.1716	0.4327	0.692	1	MYH9	44.44
cg20920066	chr16	75154359	-0.249	0.6278	0.692	1		75.95
cg23431169	chr5	74898460	-0.07334	0.1849	0.692	1		94.05
cg00632533	chr3	131045564	0.1199	0.3023	0.692	1	NEK11	89.3
cg16090597	chr2	102500278	-0.2369	0.5973	0.692	1	MAP4K4	91.99
cg08579663	chr6	3259961	0.02631	0.06635	0.692	1	PSMG4	2.41
cg09908760	chr3	111502092	0.09837	0.2481	0.692	1	PLCXD2	93.43
cg08419235	chr16	68702501	-0.08715	0.2198	0.692	1	CDH3	7.46
cg13123723	chr17	37365885	-0.1232	0.3108	0.692	1		6.59
cg10449645	chr12	3331605	-0.132	0.3328	0.692	1	TSPAN9	76.52
cg19107238	chr13	31626435	-0.1202	0.3031	0.692	1		85.93
cg16034562	chr17	42494878	0.04925	0.1242	0.692	1	GPATCH8	94.72
cg19057076	chr7	16438851	0.1095	0.2761	0.692	1	ISPD	91.05
cg09634154	chr22	21410506	0.1488	0.3753	0.692	1	LRRC74B	58.14
cg25151584	chr19	1977489	0.08593	0.2167	0.692	1	CSNK1G2	92.35
cg22183626	chr13	45150990	-0.1164	0.2936	0.692	1	TSC22D1	5.52
cg15787037	chr16	73834612	0.1571	0.3962	0.692	1		73.16
cg18984757	chr17	27292621	-0.1561	0.3937	0.692	1	SEZ6	50.96
cg26239078	chr11	115420727	-0.1271	0.3205	0.692	1		72.86
cg10130712	chr5	133674895	-0.07929	0.2	0.692	1	CDKL3	92.83
cg07222863	chr8	104153592	-0.04103	0.1035	0.692	1	C8orf56	4.2
cg25347698	chr2	219381537	0.1052	0.2653	0.692	1	USP37	89.93
cg20336253	chr7	154376494	-0.3098	0.7812	0.692	1	DPP6	58.58
cg09883573	chr21	44314934	-0.1388	0.3499	0.692	1	NDUFV3	89.2
cg27540559	chr10	121259186	-0.1108	0.2793	0.692	1		89.95
cg20252837	chr20	62574114	-0.4001	1.009	0.692	1	UCKL1	78.9
cg12642881	chr15	66474387	0.1186	0.2992	0.692	1	MEGF11	78.48
cg23327896	chr11	73669290	-0.3418	0.862	0.692	1	DNAJB13	81.89
cg17977409	chr9	17579227	0.03777	0.09525	0.692	1	SH3GL2	3.25
cg10457401	chr11	124311550	0.07099	0.179	0.692	1	OR8B8	92.68
cg07148341	chr6	43714275	-0.1679	0.4235	0.692	1		70.41
cg09682198	chr9	140071619	0.08318	0.2098	0.692	1	ANAPC2	92.17
cg01454384	chr6	36109599	0.068	0.1715	0.692	1	MAPK13	93.47
cg27195304	chr19	39980647	-0.09099	0.2295	0.692	1	TIMM50	88.4
cg19478057	chr7	129251173	-0.02695	0.06797	0.692	1	NRF1	2.68
cg05916757	chr16	31051128	-0.06304	0.159	0.692	1	STX4	93.73
cg26457878	chr7	5862609	0.08584	0.2165	0.692	1	ZNF815	4.5
cg25101764	chr2	227291401	-0.145	0.3658	0.692	1		87.89
cg03104298	chrX	135579224	-0.1393	0.3514	0.692	1	HTATSF1	22.94
cg22662321	chr22	51222251	0.03413	0.08608	0.692	1	RABL2B	3.63
cg19301114	chr6	161796785	0.2189	0.5521	0.692	1	PARK2	81.06
cg13079474	chr6	35930575	0.06275	0.1583	0.692	1	SLC26A8	93.91
cg25474288	chr14	76620395	0.2199	0.5547	0.692	1	GPATCH2L	64.94
cg01357925	chr6	53658617	-0.02732	0.06891	0.692	1	LRRC1	2.76
cg15340874	chr1	174969621	-0.03336	0.08415	0.692	1	CACYBP	3.25
cg03312532	chr15	90166033	0.08784	0.2216	0.692	1	C15orf42	89.26
cg18537456	chr6	142652618	-0.3368	0.8494	0.692	1	ADGRG6	76.67
cg03337918	chr8	96148290	-0.09758	0.2461	0.692	1	PLEKHF2	92.15
cg06679878	chr12	130335340	0.1294	0.3265	0.692	1	TMEM132D	87.84
cg05365391	chr2	69128463	0.145	0.3657	0.692	1		88.73
cg27509052	chr8	1012324	-0.2511	0.6334	0.692	1		82.31
cg06949232	chrX	137751128	-0.1217	0.307	0.692	1	MIR504	90.34
cg18968306	chr11	134093878	-0.01505	0.03797	0.692	1	NCAPD3	1.16
cg14631486	chr9	118129853	0.09036	0.2279	0.692	1	DEC1	92.36
cg15893779	chr13	113753244	0.1231	0.3106	0.692	1		77.82
cg16253132	chr1	113249942	0.3356	0.8465	0.692	1	RHOC	16.71
cg22858500	chr10	18629006	-0.3672	0.9262	0.692	1	CACNB2	54.07
cg21052030	chr10	101361416	-0.05496	0.1386	0.692	1		94.15
cg02615516	chr2	233639935	0.1002	0.2528	0.692	1	KCNJ13	93.75
cg26942943	chr16	3096634	-0.06069	0.1531	0.692	1	MMP25	4.85
cg13098164	chr11	42275363	-0.07105	0.1792	0.692	1	LOC100507205	92.71
cg17813208	chr18	77138977	0.1049	0.2645	0.692	1		33.82
cg23403868	chr4	96103065	-0.188	0.4742	0.692	1	UNC5C	35.79
cg05898039	chr3	186440620	0.1102	0.2779	0.692	1	KNG1	84.32
cg01100521	chr19	15132692	0.2585	0.6521	0.692	1	CCDC105	48.54
cg13670883	chr3	70047594	-0.1791	0.4517	0.692	1	LINC01212	88.65
cg04321088	chr15	74988668	0.04663	0.1176	0.692	1	EDC3	3.52
cg11310684	chr10	94832631	-0.07014	0.1769	0.692	1	CYP26A1	4.99
cg26062407	chr6	73123698	-0.08957	0.2259	0.692	1		92.43
cg10554683	chr2	213886821	-0.0649	0.1637	0.692	1	IKZF2	93.08
cg00782925	chr19	38398389	0.07082	0.1786	0.692	1	WDR87	6.07
cg10286363	chr8	56987302	-0.1444	0.3642	0.692	1	RPS20	4.67
cg05140895	chr6	41514099	-0.04016	0.1013	0.692	1	FOXP4	3.59
cg02038213	chr2	95662442	-0.1627	0.4105	0.692	1		86.2
cg27537321	chr3	134066989	0.2362	0.5957	0.692	1		83.5
cg04721908	chr3	58222410	0.2083	0.5255	0.692	1	ABHD6	54.4
cg10887181	chr2	220134324	-0.1678	0.4233	0.692	1	TUBA4B	76.69
cg10563325	chr14	70656068	-0.03042	0.07674	0.692	1	SLC8A3	2.89
cg20305368	chr1	247921825	-0.09463	0.2387	0.692	1	OR1C1	91.95
cg12561945	chr8	64615707	-0.2685	0.6774	0.692	1		61.36
cg00557116	chr5	133304474	0.03317	0.08368	0.692	1	C5orf15	1.67
cg20936498	chr15	41290512	-0.05006	0.1263	0.692	1	INO80	95.94
cg02650323	chr8	37593312	-0.2196	0.554	0.692	1	ERLIN2	93.76
cg09516509	chr20	43849998	0.05758	0.1453	0.692	1	SEMG2	93.91
cg07331510	chr7	567567	0.08824	0.2226	0.692	1		85.26
cg07910499	chr19	39786136	0.09278	0.234	0.692	1	IL29	90.56
cg08105689	chr3	83572824	0.03527	0.08898	0.692	1		2.92
cg11201307	chr17	8026231	-0.06811	0.1718	0.692	1	HES7	6.22
cg15373239	chr10	119303225	0.05325	0.1343	0.692	1	EMX2OS	5.2
cg21350115	chr2	188312833	-0.07672	0.1936	0.692	1	CALCRL	6.88
cg07290761	chr10	5859460	0.3525	0.8893	0.692	1		37.09
cg00299070	chr1	237946534	0.1156	0.2915	0.692	1	RYR2	89.77
cg04895363	chr10	38302759	0.0777	0.196	0.692	1	ZNF33A	93.4
cg22625831	chr4	164478271	0.2306	0.5819	0.692	1	MARCH1	46.21
cg09195005	chr14	54996618	0.1464	0.3692	0.692	1	CGRRF1	90.81
cg22392708	chr17	39093770	0.1661	0.4189	0.692	1	KRT23	26.06
cg15428654	chr1	21326294	-0.1026	0.2588	0.692	1	EIF4G3	93.64
cg07493958	chr20	43984247	0.05505	0.1389	0.692	1		94.68
cg11993506	chr4	1593537	-0.1321	0.3332	0.692	1		88.24
cg11809668	chr4	154435522	-0.1164	0.2936	0.692	1	KIAA0922	92.95
cg08210727	chr20	33865349	-0.08124	0.205	0.692	1		5.24
cg10730522	chr18	20832454	0.04837	0.122	0.692	1	CABLES1	94.78
cg06982425	chr7	28926914	0.09725	0.2454	0.692	1		92.94
cg11047746	chr17	47451736	-0.267	0.6737	0.692	1	LOC102724596	87.69
cg06215416	chr1	2383473	0.2003	0.5052	0.692	1		44.07
cg05432303	chr16	362789	-0.1997	0.5038	0.692	1	AXIN1	83.88
cg14468688	chr7	139483671	-0.1151	0.2903	0.692	1	TBXAS1	88.24
cg03669907	chr11	32457045	-0.07609	0.192	0.692	1	WT1-AS	7.31
cg07572909	chr1	113467640	0.2305	0.5814	0.692	1	SLC16A1	54.71
cg16363154	chr7	127837796	-0.0962	0.2427	0.692	1		91.03
cg12211205	chr8	106201893	0.2236	0.5642	0.692	1		89.39
cg21716897	chr11	118295967	-0.09839	0.2482	0.692	1		90.38
cg09715353	chr2	120190031	0.2058	0.5191	0.692	1	TMEM37	21.2
cg00769951	chr17	57057703	-0.1	0.2523	0.692	1	PPM1E	90.95
cg02329699	chr18	22814014	0.3389	0.855	0.692	1	ZNF521	48.03
cg03839875	chr8	90624163	-0.09256	0.2335	0.692	1		90.93
cg16023122	chr1	201708836	0.02261	0.05704	0.692	1	NAV1	2.15
cg24224020	chr4	111544443	-0.01731	0.04366	0.692	1	PITX2	1.78
cg20862708	chr6	144290251	-0.1273	0.3212	0.692	1	PLAGL1	77.86
cg25599167	chr3	30936955	-0.09283	0.2342	0.692	1	GADL1	92.42
cg15956351	chr9	35845118	0.2078	0.5244	0.692	1	TMEM8B	6.14
cg09377696	chr1	237369214	0.1876	0.4734	0.692	1	RYR2	73.86
cg16609833	chr5	68616467	0.06706	0.1692	0.692	1	CCDC125	94.7
cg27112264	chr19	58400504	-0.2211	0.5577	0.692	1	ZNF814	5.85
cg05535321	chr1	186416665	-0.1434	0.3618	0.692	1	LOC102724919	90.51
cg20161132	chr17	79653970	0.09491	0.2395	0.692	1	HGS	90.71
cg00235870	chr2	219526577	0.079	0.1993	0.692	1	BCS1L	90.22
cg23838785	chr1	245530231	-0.05064	0.1278	0.692	1	KIF26B	94.59
cg17049090	chr1	32216025	0.1954	0.4931	0.692	1	ADGRB2	35.86
cg09526693	chr4	123378308	-0.06834	0.1724	0.692	1	IL2	93.32
cg15352367	chr22	36236732	0.2313	0.5835	0.692	1	RBM9	57.9
cg04685738	chr16	68421884	-0.1268	0.3199	0.692	1	SMPD3	82.61
cg17181139	chr22	27857464	0.2191	0.5529	0.692	1		66.69
cg16163116	chr1	3608758	0.07134	0.18	0.692	1	TP73	91.09
cg21268469	chr2	236446210	-0.1402	0.3538	0.692	1	AGAP1	86.42
cg09850065	chr5	144783766	0.1006	0.2538	0.692	1		90.11
cg14938730	chr6	10723588	-0.02254	0.05687	0.692	1	TMEM14C	2.2
cg15107418	chr10	5791876	-0.233	0.5879	0.692	1	FAM208B	58.33
cg14971879	chr11	119616192	0.1519	0.3833	0.692	1		86.97
cg11552107	chr1	27117708	0.178	0.4491	0.692	1	PIGV	88.11
cg19969359	chr7	18929612	-0.08249	0.2082	0.692	1	HDAC9	92.24
cg03317412	chr11	46308625	0.09449	0.2384	0.692	1	CREB3L1	88.54
cg05607908	chr3	11220303	0.08372	0.2112	0.692	1	HRH1	90.87
cg22166084	chr17	3602036	0.3044	0.768	0.692	1		67.79
cg08356564	chr8	90993861	0.2526	0.6374	0.692	1	NBN	19.1
cg05561670	chr12	52829383	0.103	0.2598	0.692	1	KRT75	86.71
cg04961664	chr13	113615849	0.1254	0.3165	0.692	1		77.22
cg24554720	chr2	48579956	-0.2359	0.5952	0.692	1	FOXN2	60.98
cg08821879	chr16	79773987	0.2024	0.5108	0.692	1	MAFTRR	82.16
cg23571126	chr2	27649143	0.04375	0.1104	0.692	1		95.82
cg20590126	chr15	77938656	-0.1187	0.2995	0.692	1	LINGO1-AS1	79.36
cg12001281	chr1	15404448	-0.09985	0.252	0.692	1	KAZN	89.4
cg01296682	chr20	5891730	-0.06941	0.1751	0.692	1	CHGB	5.35
cg17116739	chr16	67063591	0.04795	0.121	0.692	1	CBFB	4
cg12122743	chr1	108743097	-0.01874	0.04728	0.692	1	SLC25A24	2.42
cg22794795	chr12	113623087	0.05144	0.1298	0.692	1	C12orf52	2.59
cg10711113	chr10	7518062	-0.3105	0.7834	0.692	1		43.81
cg03171465	chr2	99553830	0.1548	0.3907	0.692	1	C2orf55	10.53
cg08595102	chr7	6414623	-0.02204	0.05562	0.692	1	RAC1	2.35
cg00252615	chr5	160976283	-0.1315	0.3319	0.692	1	GABRB2	12.07
cg14364424	chr12	65324821	0.2678	0.6757	0.692	1	FLJ41278	82.21
cg14810811	chr16	919050	0.07849	0.1981	0.692	1	LMF1	90
cg25813150	chr9	19047930	0.08325	0.2101	0.692	1	RRAGA	92.39
cg08632810	chr8	141609470	-0.1176	0.2967	0.692	1	EIF2C2	5.17
cg03486974	chr16	2199702	0.3073	0.7755	0.692	1	RAB26	63.01
cg08859309	chr13	30948103	-0.07276	0.1836	0.692	1	LOC100188949	6.54
cg22097662	chr11	100647787	0.0697	0.1759	0.692	1	ARHGAP42	93.11
cg14898670	chr3	71033728	-0.07891	0.1991	0.692	1	FOXP1	92.68
cg11987645	chr7	21985935	-0.2572	0.649	0.692	1	CDCA7L	26.89
cg26689441	chr5	14406021	0.07074	0.1785	0.692	1	TRIO	93.8
cg19901482	chr2	208843373	0.08225	0.2076	0.692	1	PLEKHM3	91.99
cg25052374	chr17	76991253	0.0268	0.06764	0.692	1	CANT1	96.8
cg08086385	chr3	72430211	0.211	0.5326	0.692	1	RYBP	80.08
cg00926053	chr7	158355201	-0.1162	0.2932	0.692	1	PTPRN2	91.6
cg18247642	chr12	109520253	-0.0397	0.1002	0.692	1	USP30	95.57
cg26202340	chr11	126152357	0.1631	0.4117	0.692	1	TIRAP	19.89
cg25842688	chr1	39900152	-0.1301	0.3283	0.692	1	MACF1	93.56
cg19647197	chr12	102452287	-0.1421	0.3585	0.692	1	CCDC53	92.36
cg26433839	chr17	64632368	-0.133	0.3357	0.692	1	PRKCA	89.5
cg02162427	chrX	154322707	-0.09312	0.235	0.692	1	BRCC3	93.05
cg21666002	chr19	41953875	0.1935	0.4883	0.692	1		53.31
cg05879419	chr2	196684066	-0.1451	0.3662	0.692	1	DNAH7	82.82
cg02776473	chr1	3044886	0.1392	0.3513	0.692	1	PRDM16	78.45
cg05111829	chr10	70940483	0.02081	0.05251	0.692	1	SUPV3L1	1.91
cg00235313	chr5	54749496	0.08387	0.2117	0.692	1	PPAP2A	92.16
cg11547486	chr10	5454449	-0.01655	0.04177	0.692	1	NET1	1.71
cg19802929	chr14	32396820	0.1647	0.4157	0.692	1		60.17
cg19031112	chr3	128426667	-0.06942	0.1752	0.692	1		91.74
cg22007227	chr1	32930544	-0.02711	0.06842	0.692	1	ZBTB8B	2.85
cg25450986	chr17	38574356	-0.1204	0.304	0.692	1	TOP2A	4.89
cg09506029	chr19	18366283	-0.1888	0.4764	0.692	1		28.06
cg10218131	chr4	3838312	0.1913	0.4828	0.692	1		49.47
cg08313040	chr6	33092243	-0.068	0.1716	0.692	1	HLA-DPB2	94.53
cg17970936	chr11	130356135	-0.039	0.09844	0.692	1		98.35
cg00884342	chr1	167693289	0.1273	0.3212	0.692	1	MPZL1	88.64
cg13973641	chr9	109691025	0.103	0.26	0.692	1	ZNF462	85.55
cg00109076	chr13	88330463	-0.1074	0.2711	0.692	1	SLITRK5	4.35
cg24150532	chr6	170555276	0.3889	0.9814	0.692	1		66.99
cg09862733	chr19	49631106	0.2222	0.5608	0.692	1	PPFIA3	37
cg17705735	chr7	83775414	0.1107	0.2795	0.692	1	SEMA3A	87.19
cg03377512	chr8	141560468	-0.1086	0.2741	0.692	1	AGO2	89.18
cg13060629	chrX	48327473	0.1382	0.3488	0.692	1	SLC38A5	11.91
cg05270119	chr15	66161672	-0.1144	0.2888	0.692	1	RAB11A	4.21
cg04893611	chr1	2208225	-0.2235	0.564	0.692	1	SKI	74.47
cg08719985	chr12	1715055	0.03304	0.08339	0.692	1		2.89
cg05144884	chr16	2770429	-0.07014	0.177	0.692	1	PRSS27	92.98
cg08011328	chr6	41889049	-0.02942	0.07426	0.692	1	MED20	2.64
cg03555685	chr6	44641249	0.116	0.2928	0.692	1		90.66
cg21862617	chr5	118540906	0.09823	0.2479	0.692	1	DMXL1	93.64
cg24252910	chr15	90234070	-0.04111	0.1038	0.692	1	PEX11A	3.26
cg01760415	chr12	14707507	0.2146	0.5416	0.692	1	PLBD1	29.67
cg06219821	chr1	12290367	-0.05721	0.1444	0.692	1	VPS13D	5.14
cg00684742	chr14	76191450	0.04864	0.1228	0.692	1	TTLL5	95.06
cg18469550	chr19	17283609	0.04325	0.1092	0.692	1	MYO9B	97.32
cg20546098	chr2	190701251	-0.1064	0.2687	0.692	1	PMS1	93.22
cg25043237	chr12	125297360	0.08235	0.2079	0.692	1	SCARB1	93.14
cg18481049	chr10	115479248	-0.04866	0.1228	0.692	1	CASP7	95.47
cg03539903	chr20	53088317	-0.1119	0.2824	0.692	1		85.58
cg16740415	chr17	37896050	0.2018	0.5094	0.692	1	GRB7	24.72
cg07921702	chr9	136522456	0.2017	0.5091	0.692	1	DBH-AS1	65.18
cg10167233	chr6	72004311	-0.07625	0.1925	0.692	1	OGFRL1	94.49
cg15964385	chr13	46978884	0.1538	0.3881	0.692	1		56.79
cg23513168	chr4	155337897	-0.06441	0.1626	0.692	1	DCHS2	3.35
cg19402179	chr1	93480883	0.06843	0.1727	0.692	1		92.55
cg15331859	chr14	102299362	-0.08674	0.219	0.692	1	PPP2R5C	91.65
cg08177359	chr15	81071843	-0.03235	0.08166	0.692	1	KIAA1199	3.94
cg06162185	chr10	8546551	-0.1072	0.2707	0.692	1		89.86
cg02596550	chr1	150233133	-0.2523	0.6369	0.692	1	CA14	64.81
cg18287768	chr6	138200387	-0.1276	0.3221	0.692	1	TNFAIP3	81.47
cg01221593	chr2	24492531	0.0596	0.1504	0.692	1	ITSN2	94.49
cg18775583	chr3	12586970	-0.07421	0.1873	0.692	1	MKRN2OS	93.32
cg13042950	chr15	75649168	-0.06739	0.1701	0.692	1	MAN2C1	93.35
cg12036633	chr15	63758958	1.624	4.099	0.692	1		56.07
cg14268184	chr5	172075459	0.1155	0.2915	0.692	1	NEURL1B	89.03
cg21655128	chr7	120655758	0.09117	0.2301	0.692	1	CPED1	92.46
cg26112317	chr22	45132994	0.07442	0.1879	0.692	1	PRR5	91.64
cg10169931	chr16	89105986	0.09757	0.2463	0.692	1		88.83
cg21514071	chr5	111644537	0.09847	0.2486	0.692	1	EPB41L4A	92.59
cg04415152	chr11	119383197	0.2284	0.5766	0.692	1		19.85
cg17626485	chr6	46661523	0.1493	0.3769	0.692	1	TDRD6	84.8
cg25652953	chr5	106713261	-0.07967	0.2011	0.692	1	EFNA5	93.04
cg08903077	chr17	4013000	-0.04393	0.1109	0.692	1	ZZEF1	94.97
cg21592262	chr19	39811073	-0.4163	1.051	0.692	1		22.59
cg05883195	chr16	1072056	0.1989	0.5022	0.692	1		66.69
cg10225362	chr20	44743722	-0.2073	0.5234	0.692	1		86.99
cg20127549	chr11	118868876	-0.01331	0.03361	0.692	1	CCDC84	1.12
cg06873352	chr17	61820015	-0.5553	1.402	0.692	1	STRADA	27.91
cg12439163	chr17	5165803	0.1862	0.4701	0.692	1		42.22
cg26742770	chr17	18026502	0.13	0.3283	0.692	1	MYO15A	81.4
cg11921539	chr11	116328665	0.1571	0.3967	0.692	1		39.78
cg10885626	chr11	68748425	-0.07528	0.19	0.692	1	MRGPRD	92.83
cg18412861	chr3	45731405	-0.03307	0.08347	0.692	1	SACM1L	3.35
cg11929501	chr17	49337715	-0.0943	0.2381	0.692	1	MBTD1	3.66
cg09422187	chr2	66688856	-0.08326	0.2102	0.692	1	MEIS1	92.94
cg26705765	chr19	10252866	0.03276	0.08271	0.692	1	DNMT1	96.85
cg02521909	chr5	45455804	0.2351	0.5935	0.692	1	HCN1	80.39
cg16652440	chr9	75533596	0.09687	0.2445	0.692	1	ALDH1A1	91
cg22549881	chr2	31806898	-0.5515	1.392	0.692	1	SRD5A2	83.61
cg08529852	chr9	139557920	-0.1753	0.4427	0.692	1	EGFL7	38.28
cg14694205	chr3	155594778	-0.1284	0.3242	0.692	1	GMPS	91.56
cg23484599	chr11	31831137	-0.185	0.4671	0.692	1	PAX6	38.05
cg15864334	chr20	10491590	0.07255	0.1832	0.692	1	SLX4IP	92.6
cg04978194	chr9	14654882	-0.1196	0.3018	0.692	1	ZDHHC21	92.17
cg23184711	chr1	111743330	-0.1644	0.415	0.692	1	DENND2D	39.15
cg20936107	chr17	37688455	-0.2596	0.6555	0.692	1	CDK12	83.07
cg18122743	chr2	41921124	-0.1051	0.2654	0.692	1		84
cg06293449	chr5	134915063	0.1206	0.3045	0.692	1	CXCL14	16.04
cg23854395	chr2	127822616	0.1994	0.5033	0.692	1	BIN1	25.27
cg05758538	chr15	29969390	-0.249	0.6287	0.692	1		41.63
cg19294383	chr11	46992475	-0.1294	0.3267	0.692	1	C11orf49	92.5
cg05281308	chr18	19320308	-0.06585	0.1662	0.692	1	MIB1	4.31
cg24395963	chr16	67207076	-0.2468	0.623	0.692	1	NOL3	53.18
cg13638305	chrX	20381449	0.1054	0.2662	0.692	1		91.97
cg05351955	chr3	48655030	-0.0681	0.1719	0.692	1		92.7
cg01316433	chr9	92000901	-0.0863	0.2179	0.692	1	SEMA4D	91.65
cg06398881	chr22	28035524	0.104	0.2626	0.692	1		87.79
cg00965469	chr6	31649469	-0.2651	0.6692	0.692	1	LY6G5C	11.27
cg09646593	chr4	125631168	0.03983	0.1006	0.692	1	ANKRD50	95.37
cg22907761	chr6	3409679	-0.05799	0.1464	0.692	1	SLC22A23	94.44
cg13785779	chr14	23887330	0.111	0.2802	0.692	1	MYH7	84.75
cg10539348	chr14	30450122	0.1665	0.4204	0.692	1		77.76
cg00782158	chr10	96830284	-0.04612	0.1165	0.692	1	CYP2C8	94.64
cg11539780	chr19	57019016	0.01421	0.03588	0.692	1	ZNF471	1.65
cg20071654	chr6	157150338	-0.06877	0.1736	0.692	1	ARID1B	93.49
cg26102512	chr17	1619670	-0.03053	0.07709	0.692	1	WDR81	3.19
cg21222778	chr17	2385534	-0.1061	0.2678	0.692	1	METTL16	90.26
cg02620180	chr2	114764101	0.1012	0.2555	0.692	1	LINC01191	89.27
cg01072202	chr11	77522739	0.1215	0.3069	0.693	1	RSF1	90.73
cg01449341	chr19	55044295	0.09981	0.252	0.693	1	KIR3DX1	88.98
cg05925101	chr16	21991385	-0.07066	0.1784	0.693	1	UQCRC2	93.48
cg27136914	chr10	134556254	-0.09512	0.2402	0.693	1	INPP5A	90.95
cg23864240	chr4	53892824	0.08427	0.2128	0.693	1	SCFD2	91.88
cg08571918	chr2	105275920	-0.4769	1.204	0.693	1		45.97
cg01143938	chr22	48606263	-0.2809	0.7092	0.693	1		58.82
cg15722151	chr19	12946231	-0.04423	0.1117	0.693	1	RTBDN	3.21
cg14933224	chr1	227958140	0.08864	0.2238	0.693	1	SNAP47	91.26
cg08423575	chr1	22826800	0.07589	0.1916	0.693	1	ZBTB40	92.88
cg23319305	chr4	133124741	-0.1235	0.3118	0.693	1		88.65
cg17111074	chr1	182097849	0.1764	0.4455	0.693	1		77.71
cg05466772	chr17	51468406	-0.1269	0.3204	0.693	1		86.8
cg23983453	chr5	92925524	0.3301	0.8335	0.693	1	NR2F1	37.51
cg09135206	chr1	21503313	-0.04141	0.1046	0.693	1	EIF4G3	4.08
cg11601664	chr5	55189	0.03749	0.09466	0.693	1		96.82
cg25928477	chr18	21852313	-0.0676	0.1707	0.693	1	OSBPL1A	5.1
cg12376168	chr19	5255498	-0.08577	0.2166	0.693	1	PTPRS	91.32
ch.15.465126R	chr15	42729071	0.04566	0.1153	0.693	1	ZFP106	3.27
cg20678385	chr22	48873154	0.09261	0.2338	0.693	1		91.12
cg12775223	chr22	18531077	0.06243	0.1576	0.693	1		94.15
cg18750319	chr17	72025897	0.06598	0.1666	0.693	1		94.09
cg27069285	chr12	110427408	0.1045	0.2638	0.693	1	GIT2	92.47
cg26833652	chr12	102036256	0.1871	0.4725	0.693	1	MYBPC1	20.2
cg13151472	chr20	237300	0.07129	0.18	0.693	1	DEFB132	93.4
cg12127530	chr12	51450025	0.1223	0.3088	0.693	1	LETMD1	71.64
cg13418665	chrX	17392883	0.09565	0.2415	0.693	1	NHS	22.86
cg13018639	chr14	30027969	-0.07984	0.2016	0.693	1		91.98
cg14552772	chr20	62339237	-0.01294	0.03268	0.693	1	ARFRP1	1.64
cg07603056	chr1	47780160	-0.04318	0.109	0.693	1	STIL	1.49
cg09799676	chr7	27169586	-0.1829	0.4617	0.693	1	HOXA4	85.01
cg05372614	chr2	230865144	-0.05883	0.1486	0.693	1	FBXO36	94.41
cg00169677	chr8	144584408	0.1117	0.2822	0.693	1	ZC3H3	88
cg26580761	chr7	1894151	0.2324	0.5869	0.693	1	MAD1L1	71.61
cg11225247	chr11	86086489	-0.07883	0.199	0.693	1	CCDC81	93.19
cg04383647	chr6	7616109	0.1806	0.4561	0.693	1		55.06
cg05555990	chr12	32721391	0.1216	0.3071	0.693	1	FGD4	89.09
cg01311237	chr17	80968274	0.1189	0.3003	0.693	1	B3GNTL1	86.37
cg09232069	chr17	75143118	0.4658	1.176	0.693	1	SEC14L1	71.67
cg08324725	chr6	147091567	-0.2039	0.5149	0.693	1	ADGB	58.05
cg13207733	chr7	45232211	-0.09879	0.2495	0.693	1		5.76
cg10278020	chr6	158633013	0.1572	0.397	0.693	1		83.43
cg10693685	chr21	47686968	0.09396	0.2373	0.693	1	MCM3AP	89.28
cg14945790	chr13	112980399	-0.151	0.3812	0.693	1		87.69
cg10449536	chr18	24201674	-0.05315	0.1342	0.693	1	KCTD1	4.23
cg26522946	chr10	70847350	0.02754	0.06954	0.693	1	SRGN	2.51
cg11031526	chr15	40391105	-0.06514	0.1645	0.693	1	BMF	5.26
cg20964023	chr14	91976739	0.05115	0.1292	0.693	1	SMEK1	3.15
cg00322919	chr10	17172000	0.05252	0.1326	0.693	1	CUBN	95.11
cg12304206	chr6	131268741	0.303	0.7651	0.693	1	EPB41L2	62.44
cg10315128	chr18	48556631	-0.03698	0.09339	0.693	1	SMAD4	3.69
cg03481662	chr3	27323704	-0.09291	0.2346	0.693	1	NEK10	93.3
cg20626869	chr8	54721756	-0.06329	0.1598	0.693	1	ATP6V1H	94.74
cg06240450	chr3	125899547	0.01599	0.04037	0.693	1	ALDH1L1	1.71
cg26481739	chr4	175302153	0.08368	0.2113	0.693	1		94.31
cg17405127	chr11	67814828	-0.1371	0.3463	0.693	1	TCIRG1	87.72
cg15431741	chr11	60680105	-0.2087	0.527	0.693	1	TMEM109	66.76
cg05222487	chr10	49847659	0.1563	0.3946	0.693	1	ARHGAP22	83.6
cg25224760	chr8	144790772	0.07354	0.1857	0.693	1	LOC100130274	95.82
cg04800347	chr3	113160821	-0.05485	0.1385	0.693	1	WDR52	94.69
cg07180571	chr2	122156917	-0.07357	0.1858	0.693	1	CLASP1	93.13
cg27547730	chr8	103997392	-0.09236	0.2332	0.693	1		93.75
cg09941017	chr7	157688504	0.04186	0.1057	0.693	1	PTPRN2	96.2
cg06488395	chr17	56160825	0.0198	0.05001	0.693	1	DYNLL2	2.49
cg13219063	chr11	132342741	-0.5632	1.422	0.693	1	OPCML	80.85
cg24527382	chr2	49631579	0.2405	0.6073	0.693	1		78.27
cg08242316	chr2	41141773	0.1477	0.3731	0.693	1		84.6
cg22028504	chr4	140811599	-0.05496	0.1388	0.693	1	MAML3	94.82
cg05786554	chr11	43942604	0.174	0.4395	0.693	1	ALKBH3-AS1	57.13
cg22390040	chr8	17220621	0.3053	0.771	0.693	1	MTMR7	70.64
cg06991019	chr16	89758707	-0.1502	0.3794	0.693	1	CDK10	70.52
cg01249300	chr3	128243543	-0.1565	0.3952	0.693	1		56.55
cg02327997	chr10	128077318	-0.106	0.2677	0.693	1	ADAM12	12.84
cg27388858	chr15	80855584	0.1051	0.2654	0.693	1	LOC101929586	75.45
cg06261926	chr2	161264607	-0.04875	0.1231	0.693	1	RBMS1	3.92
cg03741874	chr9	130073953	0.07357	0.1858	0.693	1	GARNL3	93.25
cg09603381	chr10	49954066	0.05158	0.1303	0.693	1	WDFY4	94.94
cg06624143	chr6	2864108	1.527	3.857	0.693	1		78.19
cg24141298	chr5	74778002	0.06291	0.1589	0.693	1	COL4A3BP	93.51
cg16639798	chr12	6893565	-0.1122	0.2833	0.693	1		86.99
cg27353640	chr16	63762882	-0.1585	0.4002	0.693	1		86.46
cg17075571	chr5	16441045	-0.07691	0.1942	0.693	1	LOC101929505	93.73
cg00296348	chr10	134721479	0.3976	1.004	0.693	1		30.51
cg04929173	chr22	29704483	-0.0553	0.1397	0.693	1	GAS2L1	94.49
cg23246802	chr5	149818797	-0.1499	0.3786	0.693	1		68.02
cg13389209	chr9	137689064	-0.1046	0.2642	0.693	1	COL5A1	86.99
cg20342788	chr4	152242679	0.09888	0.2497	0.693	1		89.16
cg00763151	chr12	98987211	-0.02373	0.05994	0.693	1	SLC25A3	1.16
cg23371754	chr4	114214449	-0.1202	0.3036	0.693	1	ANK2	83.32
cg00394021	chr5	149340950	-0.1507	0.3805	0.693	1	SLC26A2	19.2
cg15122008	chr1	40867644	0.1253	0.3164	0.693	1	SMAP2	87.19
cg22799860	chr5	98191055	0.09719	0.2455	0.693	1	CHD1	94.45
cg03974277	chr6	125535122	0.1112	0.2809	0.693	1	TPD52L1	84.55
cg02797577	chr4	8582214	-0.1233	0.3113	0.693	1	GPR78	16.06
cg19881883	chr7	12362656	0.082	0.2071	0.693	1		93.06
cg16048647	chr15	91107436	-0.07039	0.1778	0.693	1	CRTC3	5.9
cg19538119	chr2	173420319	0.02593	0.0655	0.693	1	PDK1	2.08
cg06112087	chr11	18740452	0.1483	0.3745	0.693	1	IGSF22	94.9
cg03381704	chr21	30565638	-0.3756	0.9487	0.693	1	NCRNA00189	73.08
cg07852116	chr12	12715556	0.1958	0.4944	0.693	1	DUSP16	5.2
cg03627290	chr2	219155248	-0.1271	0.321	0.693	1	PNKD	34.7
cg11777437	chr12	32549333	-0.2222	0.5612	0.693	1		89.64
cg01728830	chr11	117957665	0.09548	0.2412	0.693	1	TMPRSS4	91.5
cg12413579	chr1	36108206	0.2985	0.7539	0.693	1	PSMB2	53.94
cg21476593	chr16	2265427	0.03541	0.08945	0.693	1	PGP	2.72
cg14105611	chr4	101736836	-0.06154	0.1554	0.693	1		94.12
cg07145664	chr6	2579591	0.04142	0.1046	0.693	1		94.94
cg19002828	chrX	78623745	-0.2608	0.6588	0.693	1	ITM2A	47.81
cg16073260	chr7	138239456	-0.093	0.2349	0.693	1	TRIM24	94.06
cg13096598	chr15	93701952	-0.06653	0.168	0.693	1		94.42
cg00701206	chr3	124498565	0.09237	0.2333	0.693	1	ITGB5	82.21
cg09254047	chr11	66045564	0.01539	0.03887	0.693	1	CNIH2	1.7
cg04424677	chr2	240051666	0.1973	0.4983	0.693	1	HDAC4	94.71
cg04069311	chrX	131573551	-0.1277	0.3227	0.693	1	MBNL3	88.83
cg22777668	chr12	6881303	0.2066	0.5218	0.693	1	LAG3	41.58
cg02679214	chr2	168294953	-0.1333	0.3366	0.693	1		82.76
cg27243969	chr2	207535692	0.144	0.3637	0.693	1	DYTN	79.27
cg06946447	chr12	48167491	-0.03963	0.1001	0.693	1	SLC48A1	3.32
cg01079860	chr2	219828633	0.247	0.6238	0.693	1		52.46
cg20007596	chr1	32398257	-0.07275	0.1838	0.693	1	PTP4A2	4.95
cg16454495	chr16	1199966	0.1012	0.2556	0.693	1		94.44
cg04433253	chr19	41751971	0.07981	0.2016	0.693	1	AXL	92.04
cg08827913	chr4	96011157	0.1052	0.2659	0.693	1	BMPR1B	93.52
cg01396034	chr1	27623367	0.04111	0.1039	0.693	1	WDTC1	3.36
cg14807565	chr10	94179972	-0.231	0.5835	0.693	1		51.18
cg09447640	chr17	42854853	0.1422	0.3592	0.693	1	ADAM11	74.24
cg15258695	chr12	13197102	-0.1931	0.4878	0.693	1	KIAA1467	60.22
cg14312439	chr3	46283902	0.3057	0.7721	0.693	1	CCR3	40.62
cg20212210	chr5	68608500	-0.1488	0.376	0.693	1	CCDC125	13.2
cg11197630	chr5	56712591	-0.2232	0.5639	0.693	1		79.4
cg10565544	chr1	240054804	-0.2127	0.5374	0.693	1	CHRM3	90.48
cg26334428	chr1	156308728	-0.09154	0.2312	0.693	1	CCT3	7.07
cg24965502	chr7	77486952	0.09604	0.2426	0.693	1	PHTF2	93.87
cg05234450	chr20	2954376	-0.216	0.5455	0.693	1	PTPRA	89.86
cg22324087	chr20	2105404	0.1657	0.4185	0.693	1	STK35	83.88
cg07703461	chr4	76284289	-0.1688	0.4265	0.693	1	LOC441025	82.73
cg27109284	chr17	45681383	0.3609	0.9116	0.693	1	NPEPPS	87.33
cg27048432	chr2	133403009	-0.4014	1.014	0.693	1	GPR39	75.13
cg06204004	chr3	23700866	-0.04685	0.1184	0.693	1		3.58
cg07466576	chr15	62678657	0.1293	0.3266	0.693	1		90.39
cg23743606	chr11	277381	-0.1384	0.3496	0.693	1	NLRP6	74.53
cg24584738	chr1	180893161	1.796	4.538	0.693	1	KIAA1614	43.2
cg08719572	chr8	118552170	0.1993	0.5035	0.693	1	MED30	89.12
cg25915134	chr1	25773972	0.084	0.2122	0.693	1	TMEM57	93
cg26374686	chr11	78357700	0.1124	0.2841	0.693	1		6.6
cg12159464	chr8	19295809	-0.1473	0.3722	0.693	1	CSGALNACT1	90.48
cg01034726	chr9	139941567	0.07373	0.1863	0.693	1	NPDC1	92.86
cg23202277	chr17	43971911	0.01949	0.04923	0.693	1	MAPT	1.96
cg09454102	chr2	113569832	-0.1887	0.4767	0.693	1		60.36
cg23824987	chr16	69497556	-0.05996	0.1515	0.693	1	CYB5B	95.04
cg17687451	chr3	29227007	0.08196	0.207	0.693	1		92.22
cg01751445	chr3	24239397	0.05863	0.1481	0.693	1	THRB	94.86
cg01701819	chr15	75287824	-0.07507	0.1897	0.693	1	SCAMP5	2.84
cg15033292	chr22	33504325	0.1783	0.4504	0.693	1		64.72
cg06608945	chr2	219082296	-0.06894	0.1742	0.693	1	ARPC2	8.18
cg16465716	chr7	44470472	0.07309	0.1847	0.693	1	NUDCD3	94
cg24828316	chr2	148109723	0.08849	0.2236	0.693	1		91.24
cg17475445	chr22	31344026	0.1956	0.4941	0.693	1	MORC2	61.68
cg11929750	chr2	130512167	0.0617	0.1559	0.693	1		94.65
cg01906733	chr5	6491443	-0.05221	0.1319	0.693	1	UBE2QL1	95.05
cg26361092	chr2	100759889	-0.09859	0.2491	0.693	1	AFF3	89.71
cg11928630	chr19	39649618	-0.2621	0.6621	0.693	1	PAK4	76.95
cg06477423	chr16	89557368	0.02324	0.05872	0.693	1	ANKRD11	2.52
cg16940506	chr1	229568930	-0.3125	0.7895	0.693	1	ACTA1	6.58
cg10227229	chr2	144487079	0.1141	0.2882	0.693	1	ARHGAP15	92.66
cg25257334	chr7	4734826	0.08532	0.2156	0.693	1	FOXK1	89.46
cg11795680	chr14	88629028	0.1932	0.4881	0.693	1		91.88
cg20472433	chr3	53289400	0.02783	0.07031	0.693	1	TKT	2.66
cg24803517	chr5	94621517	0.2681	0.6772	0.693	1	MCTP1	52.53
cg26635759	chr4	55523477	0.08322	0.2103	0.693	1	KIT	6.01
cg01550554	chr13	97679310	0.1492	0.3771	0.693	1		81.96
cg18224686	chr6	37468311	-0.07858	0.1985	0.693	1	CCDC167	92.59
cg00530648	chr11	1768086	-0.5617	1.419	0.693	1	IFITM10	50.19
cg24911891	chr8	142405051	-0.3471	0.8769	0.693	1		84.8
cg23302981	chr1	202792204	0.09555	0.2414	0.693	1	MGAT4EP	89.33
cg11857522	chr4	103683125	-0.317	0.8009	0.693	1	MANBA	88.77
cg01218619	chr4	25090298	-0.615	1.554	0.693	1		10.7
cg21818402	chr4	154582721	0.1358	0.343	0.693	1		9.38
cg08957440	chr14	77235582	0.1012	0.2557	0.693	1	VASH1	91.24
cg19415699	chr20	31648763	-0.1102	0.2785	0.693	1	BPIFB3	89.62
cg23553783	chr12	50322927	0.151	0.3815	0.693	1		76.52
cg17573228	chr19	6563926	-0.2119	0.5355	0.693	1		39.24
cg01476222	chr11	36522143	0.1852	0.4679	0.693	1	TRAF6	85.17
cg12024553	chr19	39804376	0.04179	0.1056	0.693	1	LRFN1	95.84
cg11459268	chr14	105420268	0.08659	0.2188	0.693	1	AHNAK2	89.13
cg21077074	chr20	60293609	-0.2646	0.6685	0.693	1	CDH4	81.13
cg01536941	chr14	101455116	-0.1107	0.2796	0.693	1	SNORD114-28	93.21
cg02343628	chr15	93790914	-0.3547	0.8961	0.693	1		46.82
cg12973452	chr10	73556487	-0.06599	0.1667	0.693	1	CDH23	93.44
cg04651548	chr8	143085905	-0.1313	0.3318	0.693	1		86.67
cg07199412	chr10	50361551	0.1754	0.4432	0.693	1		68.05
cg13148373	chr5	60975153	0.1038	0.2623	0.693	1	LOC101928651	82.85
cg22100409	chr4	95373929	-0.04001	0.1011	0.693	1	PDLIM5	3.71
cg25127993	chr10	61296069	0.187	0.4726	0.693	1		9.52
cg25132662	chr1	218537543	-0.1213	0.3064	0.693	1	TGFB2	90.1
cg07541559	chr11	34288225	0.09341	0.236	0.693	1	ABTB2	5.52
cg17022723	chr4	58100108	-0.1897	0.4794	0.693	1		65.01
cg26354221	chr22	24822802	-0.1803	0.4555	0.693	1	ADORA2A	79.95
cg25335876	chr2	16894580	0.1177	0.2973	0.693	1		87.87
cg26984694	chr17	19281951	-0.01491	0.03766	0.693	1	MAPK7	1.92
cg25122204	chr5	96864924	-0.05796	0.1465	0.693	1	LINC01340	94.88
cg19079117	chr8	54683591	-0.05073	0.1282	0.693	1	ATP6V1H	95.33
cg24835880	chr8	116600105	-0.2114	0.5343	0.693	1	TRPS1	89.55
cg23034487	chr19	56057277	-0.104	0.2629	0.693	1	SBK3	88.48
cg25749318	chr6	170103058	-0.07458	0.1885	0.693	1	C6orf120	5.55
cg18934981	chr1	248096861	0.09854	0.249	0.693	1		92.88
cg26304905	chr1	771962	0.4075	1.03	0.693	1	LINC01128	85.84
cg12806763	chr17	46655836	0.04335	0.1095	0.693	1	HOXB4	4.12
cg10771751	chr3	166143675	-0.2077	0.5249	0.693	1		86.88
cg08767044	chr16	11678785	0.1733	0.4379	0.693	1	LITAF	16.3
cg02517337	chr20	51590841	-0.2346	0.5927	0.693	1	TSHZ2	76.28
cg21141258	chr11	48125522	0.08208	0.2074	0.693	1	PTPRJ	92.57
cg03996735	chr11	2020104	0.2409	0.6088	0.693	1	H19	76.34
cg24633260	chr8	109245294	0.09944	0.2513	0.693	1	EIF3E	92.13
cg25893225	chr3	170736532	0.1985	0.5016	0.693	1	SLC2A2	73.25
cg22159514	chr19	11591185	-0.09213	0.2328	0.693	1	ELAVL3	6.26
cg03062002	chr17	40832009	-0.02263	0.05718	0.693	1	CCR10	2.18
cg13141890	chr11	1109111	0.1804	0.4558	0.693	1		57.57
cg00657904	chr20	1853195	0.1063	0.2685	0.693	1		89.53
cg08668112	chr19	56166422	-0.0663	0.1676	0.693	1	U2AF2	2.88
cg20869501	chr1	216774677	-0.01432	0.0362	0.693	1	ESRRG	1.44
cg12659851	chr15	51988940	-0.2065	0.5219	0.693	1	SCG3	67.01
cg05898524	chr1	156083276	0.1877	0.4744	0.693	1	LMNA	59.07
cg10396491	chr8	123808147	0.1603	0.405	0.693	1	ZHX2	73.96
cg12764221	chr11	2883698	0.1131	0.2859	0.693	1		7.7
cg26369282	chr1	229991967	-0.08273	0.2091	0.693	1		3.99
cg20986134	chr5	126112439	0.01748	0.04417	0.693	1	LMNB1	2.41
cg22232107	chr8	124194081	0.09384	0.2371	0.693	1	FAM83A	90.27
cg08846676	chr8	29476625	-0.09256	0.2339	0.693	1		92.44
cg22837145	chr18	44924098	0.2058	0.5201	0.693	1		32.9
cg10005960	chr4	8430380	0.0467	0.118	0.693	1	ACOX3	6.16
cg24457234	chr7	44092477	0.08359	0.2112	0.693	1	DBNL	92.41
cg22278467	chr9	79258918	-0.1536	0.3883	0.693	1	PRUNE2	31.47
cg22522776	chr3	101675062	0.08798	0.2223	0.693	1	LOC152225	92.92
cg04758387	chr1	1851384	0.1716	0.4338	0.693	1	TMEM52	50.39
cg05142576	chr6	27114781	0.02026	0.05121	0.693	1	MIR3143	1.75
cg27516774	chr15	44955616	-0.03509	0.08868	0.693	1	SPG11	3.35
cg02071811	chr10	62156648	0.1148	0.2902	0.693	1	ANK3	89.96
cg08774410	chr1	24649463	0.1359	0.3433	0.693	1	GRHL3	11.97
cg09828420	chr1	204308523	0.0834	0.2108	0.693	1	PLEKHA6	89.8
cg07651452	chr2	240323957	-0.04916	0.1242	0.693	1	HDAC4	4.36
cg05218205	chr19	47334484	-0.04421	0.1117	0.693	1	SNAR-E	95.12
cg14780448	chr4	159730342	1.589	4.017	0.693	1	FNIP2	68.97
cg03373393	chr17	39890193	-0.1042	0.2634	0.693	1	HAP1	9.46
cg24931092	chr19	34921884	-0.1465	0.3702	0.693	1	UBA2	18.43
cg14134003	chr9	88952877	0.2533	0.6402	0.693	1	ZCCHC6	21.87
cg09721516	chr16	1002468	-0.4251	1.074	0.693	1	LMF1	93.68
cg14827440	chr12	77623953	0.2031	0.5132	0.693	1		81.04
cg25306932	chr1	151132257	0.1913	0.4835	0.693	1	LYSMD1	67.81
cg10650486	chr3	197546137	-0.05163	0.1305	0.693	1	LRCH3	94.56
cg04717595	chr12	110260208	-0.1208	0.3052	0.693	1	TRPV4	68.99
cg07044757	chr15	37170931	0.06342	0.1603	0.693	1	LOC145845	5.89
cg26189827	chr7	40338925	-0.2067	0.5224	0.693	1	SUGCT	39.79
cg19280396	chr13	39605855	0.06813	0.1722	0.693	1	PROSER1	94.5
cg04209379	chr16	14088711	-0.1409	0.356	0.693	1		83.16
cg10273419	chr16	4409725	-0.101	0.2552	0.693	1	CORO7-PAM16	86.77
cg15430528	chr12	123519360	0.1261	0.3187	0.693	1	PITPNM2	78.9
cg09319050	chr18	43357460	0.179	0.4524	0.693	1		89.43
cg02773188	chr4	152332936	0.06706	0.1695	0.693	1	FAM160A1	93.99
cg21145502	chr13	21632746	-0.2451	0.6194	0.693	1	LATS2	22.04
cg20768475	chr6	79316614	-0.3726	0.9418	0.693	1		46.86
cg16017696	chr4	186461002	-0.1693	0.428	0.693	1		65.87
cg15460297	chr20	43356937	-1.65	4.17	0.693	1		69.15
cg01354782	chr12	26522758	-0.1122	0.2836	0.693	1	ITPR2	89.15
cg27531356	chr7	148036978	-0.05528	0.1397	0.693	1	CNTNAP2	4.48
cg19510931	chr20	43163418	0.05083	0.1285	0.693	1	PKIG	94.18
cg22140756	chr2	177895827	0.9013	2.278	0.693	1		89.71
cg22199615	chr2	167233070	0.09086	0.2296	0.693	1	SCN9A	5.87
cg03456212	chr7	26904342	0.04566	0.1154	0.693	1	SKAP2	2.21
cg04985089	chr14	21878044	-0.05504	0.1391	0.693	1	CHD8	95.14
cg23156356	chrX	55743977	-0.09949	0.2515	0.693	1	RRAGB	15.82
cg17904489	chr22	38142133	-0.02563	0.06477	0.693	1	TRIOBP	2.16
cg19394731	chr11	57283269	-0.01809	0.04573	0.693	1	SLC43A1	1.09
cg23462242	chr5	156696185	-0.2448	0.6186	0.693	1	CYFIP2	19.35
cg12798992	chr6	167411361	0.149	0.3766	0.693	1	FGFR1OP	9.61
cg09526469	chr5	14277668	0.3017	0.7626	0.693	1	TRIO	74.55
cg02738977	chr18	8073218	0.09618	0.2431	0.693	1	PTPRM	92.88
cg22915373	chr13	110337639	-0.1058	0.2675	0.693	1		91.81
cg01154095	chr10	80143734	-0.06417	0.1622	0.693	1		93.67
cg22459975	chr11	119747190	-0.1222	0.3088	0.693	1		79.26
cg27211071	chr9	591420	0.1938	0.4899	0.693	1	KANK1	80.29
cg18443210	chr10	129809684	-0.05877	0.1486	0.693	1	PTPRE	4.88
cg09762582	chr21	45624178	0.2263	0.5721	0.693	1		41.97
cg22099081	chr12	128296831	-0.2427	0.6136	0.693	1		10.17
cg03012452	chr6	12754496	0.05432	0.1373	0.693	1	PHACTR1	94.21
cg11845227	chr2	228711366	0.083	0.2098	0.693	1		91.1
cg02498361	chr8	61106197	-0.07056	0.1784	0.693	1	CA8	94.06
cg13654195	chr6	7390091	0.06505	0.1644	0.693	1	CAGE1	3.96
cg06746449	chr12	131267556	-1.802	4.555	0.693	1		43.49
cg11708423	chr3	49497033	0.1161	0.2934	0.693	1		80.99
cg06027843	chr10	102440894	0.07335	0.1854	0.693	1		5.47
cg20860592	chr7	47886882	-0.1238	0.3128	0.693	1	PKD1L1	84.71
cg12736692	chr12	131261223	0.06054	0.153	0.693	1		5.98
cg01108230	chr17	12921051	-0.04228	0.1069	0.693	1	ELAC2	3.99
cg11720818	chr16	3551273	-0.0465	0.1176	0.693	1	CLUAP1	3.48
cg09326497	chr3	56104780	-0.07742	0.1957	0.693	1	ERC2	93.6
cg24312642	chr11	44148270	-0.1458	0.3685	0.693	1	EXT2	85.19
cg16024904	chr19	17905718	-0.1525	0.3856	0.693	1	B3GNT3	6.8
cg15253591	chr5	175995592	0.09041	0.2285	0.693	1	CDHR2	89.27
cg05995697	chr17	2378520	0.05513	0.1394	0.693	1	METTL16	94.8
cg16240816	chr2	65861662	0.2247	0.5679	0.693	1		59.39
cg24321036	chr1	204339017	-0.0878	0.2219	0.693	1	LOC127841	91.48
cg24047390	chr7	146795199	0.09204	0.2327	0.693	1	LOC101928700	91.16
cg16166762	chr16	1706873	-0.08414	0.2127	0.693	1	CRAMP1L	86.47
cg27488348	chr12	14720834	-0.0469	0.1186	0.693	1	PLBD1	3.98
cg13448596	chr8	2031599	0.1044	0.264	0.693	1	MYOM2	89.92
cg03337382	chr10	125960385	-0.1541	0.3896	0.693	1		79.62
cg08951442	chr8	102405941	-0.04967	0.1255	0.693	1		95.21
cg25798827	chr6	89788126	0.07651	0.1934	0.693	1		93.31
cg22443054	chr1	160314746	0.1752	0.4428	0.693	1	NCSTN	88.73
cg17000139	chr2	162948807	-0.1727	0.4367	0.693	1		70.11
cg19085418	chr14	71243002	0.04086	0.1033	0.693	1	MAP3K9	94.8
cg13342710	chr3	123407570	-0.107	0.2705	0.693	1	MYLK	90.37
cg14514263	chr5	67511421	0.04868	0.123	0.693	1	PIK3R1	4.48
cg25661049	chr5	75410147	0.2508	0.6341	0.693	1	SV2C	25.68
cg17959448	chr11	33891799	-0.1191	0.301	0.693	1	LMO2	4.32
cg17176698	chr22	23577002	-0.7159	1.81	0.693	1	BCR	91.03
cg10134641	chr4	79089430	0.08068	0.204	0.693	1	FRAS1	91.99
cg18041642	chr17	62062565	-0.227	0.5737	0.693	1		50.57
cg06721096	chr7	157336864	-0.1602	0.4051	0.693	1	PTPRN2	56.22
cg13147246	chr17	7192913	0.08493	0.2147	0.693	1	YBX2	92.38
cg16362934	chr11	119661326	-0.2049	0.5181	0.693	1		45.48
cg17862961	chr2	60972890	-0.1599	0.4042	0.693	1		68.08
cg13769523	chr16	68294157	-0.1012	0.2558	0.693	1	PLA2G15	89.16
cg01446044	chr1	13951012	0.1523	0.3849	0.693	1		66.52
cg23034802	chr1	17949212	-0.1146	0.2898	0.693	1	ARHGEF10L	82.09
cg05721199	chr3	169629136	-0.1425	0.3601	0.693	1	SAMD7	91.78
cg09439002	chr15	31362182	-0.08348	0.211	0.693	1	TRPM1	90.59
cg03974689	chr16	84001754	-0.04256	0.1076	0.693	1	NECAB2	3.71
cg21512241	chr13	113708662	0.08366	0.2115	0.693	1	MCF2L	92.02
cg00131557	chr13	43596656	-0.05306	0.1341	0.693	1	DNAJC15	94.41
cg10486891	chr11	66675555	-0.07671	0.1939	0.693	1	PC	91.47
cg00081238	chr3	113214269	-0.1451	0.3668	0.693	1	SPICE1	92.42
cg13927990	chr11	123118753	0.1509	0.3815	0.693	1		37.09
cg25932315	chr10	79190843	0.1511	0.382	0.693	1	KCNMA1	94.04
cg21079272	chr17	17565498	0.1914	0.4839	0.693	1		34.44
cg21650862	chr2	62899546	0.06139	0.1552	0.693	1	EHBP1	93.45
cg14119137	chr6	24477147	-0.05356	0.1354	0.693	1	GPLD1	94.47
cg08641990	chr1	54822503	-0.201	0.5082	0.693	1	SSBP3	14.12
cg26483669	chr2	113717037	-0.172	0.4348	0.693	1		77.45
cg05661346	chr14	61801853	-0.1772	0.4479	0.693	1	PRKCH	44.66
cg08351598	chrX	27481508	-0.05735	0.145	0.693	1	SMEK3P	97.72
cg11740224	chr17	71625628	0.09916	0.2507	0.693	1	SDK2	88.58
cg02000109	chr20	36986320	-0.3504	0.8858	0.693	1	LBP	41.4
cg21122725	chr4	123843781	-0.02858	0.07225	0.693	1	NUDT6	2.68
cg26802564	chr1	30446406	-0.2738	0.6923	0.693	1		52.17
cg10683958	chr3	9885602	-0.01901	0.04807	0.693	1	RPUSD3	2.11
cg13277277	chr8	144795796	0.06728	0.1701	0.693	1		94.51
cg02939019	chr20	33146267	-0.02999	0.07583	0.693	1	MAP1LC3A	2.9
cg17434676	chr16	57798350	0.1247	0.3152	0.693	1	KIFC3	81.37
cg08321600	chr12	111284527	-0.1292	0.3268	0.693	1	CCDC63	7.04
cg20918937	chr17	3443626	0.0469	0.1186	0.693	1	TRPV3	4.11
cg23815491	chr16	72088622	0.5096	1.289	0.693	1	HP	45.55
cg19634902	chr2	202517413	0.2624	0.6635	0.693	1	MPP4	64.63
cg01450870	chr15	62534300	0.06432	0.1626	0.693	1		93.41
cg22653469	chr17	56084369	-0.03142	0.07943	0.693	1	SFRS1	1.08
cg11986137	chr11	18664676	-0.1385	0.3502	0.693	1		80.15
cg11920122	chr18	11751556	-0.1484	0.3751	0.693	1	GNAL	11.98
cg00045967	chr9	140499974	0.06361	0.1608	0.693	1	ARRDC1	3.53
cg16632994	chr5	158690246	-0.04902	0.1239	0.693	1	UBLCP1	2.82
cg19196784	chr14	66783098	-1.336	3.378	0.693	1		75.3
cg11989689	chr1	32117160	0.06434	0.1627	0.693	1		93.65
cg09604333	chr20	57465125	-0.1425	0.3604	0.693	1	GNAS	44.25
cg11248807	chr5	37213987	-0.1352	0.3418	0.693	1	C5orf42	94
cg00070460	chr4	1227676	0.09186	0.2323	0.693	1	CTBP1	87.33
cg18715243	chr8	37658755	-0.1828	0.4623	0.693	1	GPR124	69.03
cg01899759	chr10	69678304	0.2463	0.6229	0.693	1		56.87
cg02822634	chr19	45016425	0.3638	0.9199	0.693	1	CEACAM20	71.24
cg07934754	chr16	3580265	0.0858	0.2169	0.693	1	CLUAP1	93.03
cg13038078	chr3	2280346	-0.1343	0.3395	0.693	1	CNTN4	91.99
cg07770855	chr11	835231	0.3534	0.8935	0.693	1	CD151	31.28
cg01653741	chr6	158104000	-0.1537	0.3886	0.693	1		90.72
cg27504738	chr12	66564266	0.143	0.3616	0.693	1	TMBIM4	86.9
cg14519598	chr9	36906608	-0.1317	0.3329	0.693	1	PAX5	89.17
cg20697992	chr7	100143398	0.1101	0.2784	0.693	1	AGFG2	90.72
cg11881702	chr14	102510689	-0.08181	0.2069	0.693	1	DYNC1H1	92.44
cg01139493	chr5	115724285	-0.1723	0.4356	0.693	1		81.58
cg23042775	chr11	2189630	-0.153	0.3868	0.693	1	TH	65.25
cg06993050	chr5	156773825	0.06157	0.1557	0.693	1	CYFIP2	94.62
cg09923041	chr1	156351189	-0.09662	0.2443	0.693	1	RHBG	92.23
cg05309328	chr18	60036910	0.04843	0.1225	0.693	1	TNFRSF11A	95.77
cg07595203	chr11	2721480	-0.2445	0.6181	0.693	1	KCNQ1OT1	51.16
cg03483654	chr11	61102074	0.01025	0.02593	0.693	1	DAK	98.9
cg22758021	chr1	166135963	0.01243	0.03142	0.693	1	FAM78B	1.76
cg25523612	chr4	129729391	-0.04045	0.1023	0.693	1	JADE1	95.93
cg16300263	chr18	39455245	0.1167	0.295	0.693	1		90.18
cg15448633	chr19	54973820	-0.08783	0.2221	0.693	1	LENG9	92.32
cg12989276	chr9	16278423	-0.1213	0.3067	0.693	1		85.53
cg05860219	chr12	6999656	0.05411	0.1368	0.693	1		94.71
cg27199197	chr12	14725579	0.2063	0.5217	0.693	1	PLBD1-AS1	58.46
cg21977218	chr5	65443428	-0.2207	0.5582	0.693	1	SFRS12	72.54
cg17826424	chr6	41007692	0.06727	0.1701	0.693	1	UNC5CL	93.61
cg22251684	chr12	45751145	0.1089	0.2753	0.693	1	ANO6	93.95
cg00855990	chr1	18959354	0.111	0.2808	0.693	1	PAX7	13.68
cg03072882	chr10	129227421	-0.1321	0.3342	0.693	1	DOCK1	91.13
cg06110282	chr5	1520580	0.1115	0.282	0.693	1	LPCAT1	89.8
cg14694952	chr4	3076907	-0.02308	0.05836	0.693	1	HTT	2.03
cg22846423	chr3	177089912	0.0952	0.2407	0.693	1		89.84
cg16636612	chr19	49107057	-0.2238	0.5658	0.693	1	FAM83E	91.63
cg05844937	chr6	1614141	-0.04585	0.116	0.693	1		4.16
cg11269533	chr2	219850301	-0.05505	0.1392	0.693	1	FEV	8.9
cg04693221	chr14	106278768	0.08202	0.2074	0.693	1		93.34
cg01666040	chr1	9712687	-0.01896	0.04794	0.693	1	C1orf200	2.2
cg16864587	chr19	36464906	0.2341	0.5919	0.693	1		69.95
cg01105427	chr4	8593507	0.1752	0.443	0.693	1	CPZ	56.06
cg11090342	chr4	146092935	-0.09294	0.235	0.693	1	OTUD4	93.87
cg01649615	chr16	19801171	-0.05138	0.1299	0.693	1	IQCK	94.62
cg08992229	chr7	126866923	0.2448	0.6192	0.693	1	GRM8	62.94
cg11337624	chr7	79941621	-0.3831	0.9687	0.693	1		33.43
cg04997708	chr17	40227005	0.2387	0.6035	0.693	1		72.36
cg25812776	chr1	211500034	-0.06219	0.1573	0.693	1	TRAF5	2.37
cg13478045	chr9	137477320	0.3624	0.9165	0.693	1		55.66
cg26949055	chr15	34144832	-0.05524	0.1397	0.693	1	RYR3	93.98
cg19197652	chr11	94602456	0.05177	0.1309	0.693	1	AMOTL1	94.36
cg26610307	chr4	180072759	0.1388	0.3509	0.693	1		92.01
cg07921698	chr14	28590784	-0.1978	0.5002	0.693	1		11.67
cg02382083	chr11	93454603	-0.1672	0.4229	0.693	1	SCARNA9	90.21
cg23344412	chr5	32602844	0.06065	0.1534	0.693	1	SUB1	94.45
cg01942816	chr7	5535463	0.1104	0.2791	0.693	1	MIR589	87.41
cg23733824	chrX	108983457	-0.4032	1.02	0.693	1		46.04
cg03343262	chr16	2255396	-0.01916	0.04847	0.693	1	MLST8	2.08
cg20651644	chr15	50170642	0.1273	0.3219	0.693	1	ATP8B4	90.15
cg19334622	chr12	131156857	0.09022	0.2282	0.693	1		90.68
cg03764357	chr2	110872733	0.1176	0.2975	0.693	1	MALL	77.12
cg00559120	chr9	101706037	-0.02681	0.0678	0.693	1	COL15A1	2.19
cg09797653	chr15	59809546	-0.1035	0.2617	0.693	1	FAM81A	90.84
cg21464975	chr17	60828260	-0.09798	0.2478	0.693	1	MARCH10	90.84
cg06301443	chr22	19807266	0.08565	0.2166	0.693	1	GNB1L	90.76
cg06859252	chr20	45987005	-0.1859	0.4702	0.693	1	ZMYND8	52.73
cg21654286	chr2	192772267	0.07995	0.2022	0.693	1		93.6
cg20260477	chr2	59092894	0.07069	0.1788	0.693	1	LINC01122	93.17
cg13684553	chr14	102606265	0.03211	0.0812	0.693	1	WDR20	2.88
cg16132339	chr22	24313637	0.08173	0.2067	0.693	1	DDTL	93.36
cg13270613	chr2	240024606	0.06171	0.1561	0.693	1	HDAC4	94.25
cg07369620	chr1	94369895	0.2787	0.7048	0.693	1	GCLM	36.18
cg17583504	chr19	49669542	-0.5019	1.269	0.693	1	TRPM4	55.5
cg05717123	chr3	39314701	0.1554	0.3929	0.693	1	CX3CR1	86.85
cg08357666	chr11	11069245	-0.1141	0.2887	0.693	1		87.27
cg14087510	chr14	45464641	-0.1304	0.3297	0.693	1	FAM179B	91.71
cg23266063	chr6	32948330	0.1368	0.3461	0.693	1	BRD2	88.62
cg08575296	chr4	15646301	0.1085	0.2745	0.693	1	FBXL5	92.27
cg06947673	chr19	11566909	-0.1468	0.3712	0.693	1	ELAVL3	78.41
cg07428446	chr6	18266113	-0.2119	0.536	0.693	1	DEK	89.31
cg09567983	chr19	35168666	-0.0134	0.03388	0.693	1	ZNF302	1.28
cg03130877	chr12	60092383	-0.1882	0.476	0.693	1	SLC16A7	80.57
cg22028894	chr5	140719360	-0.2885	0.7296	0.693	1	PCDHGA2	82.87
cg24842260	chr10	77164147	-0.03474	0.08787	0.693	1	C10orf41	3.2
cg26025358	chr4	42646393	-0.1326	0.3354	0.693	1	ATP8A1	92.22
cg17106723	chr1	4016930	0.1623	0.4106	0.693	1		77.84
cg09914667	chr11	88236964	-0.1611	0.4074	0.693	1	GRM5-AS1	90.53
cg07767010	chr11	74995453	-0.05835	0.1476	0.693	1	ARRB1	94.62
cg10758848	chr7	95865929	-0.1093	0.2764	0.693	1	SLC25A13	90.33
cg17853642	chr10	133058339	-0.1735	0.4389	0.693	1	TCERG1L	75.13
cg01519865	chr2	159440657	-0.0615	0.1555	0.693	1	PKP4	93.48
cg04179706	chr10	101379340	-0.05644	0.1427	0.693	1	SLC25A28	3.93
cg04090834	chr19	44307116	-0.1725	0.4364	0.693	1	LYPD5	81.02
cg24944231	chr5	34933675	0.04559	0.1153	0.693	1	DNAJC21	94.99
cg01014787	chr20	19235219	-0.348	0.8801	0.693	1	LOC100130264	71.39
cg01231183	chr17	79924542	0.2895	0.7322	0.693	1		31.76
cg26024085	chr11	16634155	0.08195	0.2073	0.693	1		9
cg08971049	chr22	39706979	-0.4669	1.181	0.693	1		54.17
cg11374145	chr12	108934086	-0.2194	0.5549	0.693	1	SART3	89.69
cg13276732	chr1	57277388	0.2415	0.6108	0.693	1	C1orf168	63.05
cg17509279	chr12	104525518	-0.05858	0.1482	0.693	1	NFYB	95.24
cg06615676	chr2	110015348	0.0641	0.1621	0.693	1	SH3RF3	94.08
cg13681948	chr19	45865626	0.09154	0.2315	0.693	1	ERCC2	89.76
cg03899687	chr11	119558768	0.1338	0.3384	0.693	1	PVRL1	47.76
cg25395120	chr17	44111045	0.06597	0.1669	0.693	1	KANSL1	94.69
cg15861059	chr6	2972195	-0.09078	0.2296	0.693	1	SERPINB6	7.42
cg15999311	chr14	65749247	-0.2551	0.6452	0.693	1		53.21
cg22693702	chr11	62105635	-0.06513	0.1647	0.693	1	ASRGL1	5.65
cg08291957	chr10	74821035	-0.2608	0.6596	0.693	1	P4HA1	16.13
cg20245024	chr6	149897427	-0.1212	0.3066	0.693	1	GINM1	69.94
cg24303332	chr11	68208313	-0.09609	0.2431	0.693	1	LRP5	90.98
cg07492937	chr10	35443057	0.09621	0.2434	0.693	1	CREM	91.3
cg14260327	chrX	10094277	-0.2137	0.5407	0.693	1	WWC3	86.34
cg19709786	chr6	135059368	-0.2796	0.7073	0.693	1		67.79
cg24721148	chr9	71363091	-0.06431	0.1627	0.693	1	PIP5K1B	94.44
cg07398316	chr3	18168830	0.1397	0.3534	0.693	1	LOC339862	25.01
cg14315411	chr10	135275764	0.2286	0.5782	0.693	1	SCART1	81.55
cg08397999	chr19	54022974	-0.07683	0.1943	0.693	1	ZNF331	94.09
cg13936422	chr15	69962126	-0.09594	0.2427	0.693	1	PCAT29	89.56
cg20113571	chr22	45985785	0.1504	0.3804	0.693	1	FBLN1	70.14
cg20443766	chr11	63300472	-0.1017	0.2573	0.693	1		88.87
cg23237972	chr1	39281726	-0.3608	0.9128	0.693	1		15.21
cg10495047	chr5	139017667	-0.04402	0.1114	0.693	1		7.63
cg20398892	chr3	49699758	0.09576	0.2422	0.693	1	BSN	84.12
cg27174822	chr16	2902830	-0.292	0.7386	0.693	1	PRSS22	42.13
cg00868980	chrX	63005938	-0.1008	0.255	0.693	1	MIR1468	92.3
cg00020049	chr15	62625859	0.07295	0.1845	0.693	1		93.68
cg11036180	chr11	112656598	0.2114	0.5349	0.693	1		61.91
cg19584834	chr19	39286793	0.1611	0.4075	0.693	1		89.34
cg00647005	chr12	123672242	0.04856	0.1228	0.693	1	MPHOSPH9	95.43
cg27557413	chr18	53050371	0.04822	0.122	0.693	1	TCF4	95.52
cg27234864	chr13	21295941	-0.08536	0.2159	0.693	1	IL17D	3.3
cg21107573	chr3	64384431	0.1348	0.3411	0.693	1		90.58
cg20913547	chr15	92704752	0.09662	0.2444	0.693	1	SLCO3A1	93.54
cg01258194	chr1	58103037	-0.1562	0.3951	0.693	1	DAB1	77.99
cg00801514	chr1	38258852	-0.1123	0.2841	0.693	1	MANEAL	88.65
cg16594958	chr7	3208793	-0.1269	0.3211	0.693	1		87.56
cg25871851	chr11	114041976	-0.07772	0.1966	0.693	1	ZBTB16	92.79
cg18730308	chr5	40053123	-0.1512	0.3826	0.693	1	LINC00603	85.08
cg27086497	chr9	132891134	-0.02419	0.0612	0.693	1	GPR107	2.53
cg00187704	chr5	146131753	0.179	0.453	0.693	1	PPP2R2B	39.58
cg17424413	chr10	63211394	-0.09202	0.2328	0.693	1	TMEM26-AS1	92.65
cg23732417	chr17	46956566	-0.05805	0.1469	0.693	1		3.96
cg22926960	chr10	22607068	-0.3455	0.8742	0.693	1	COMMD3	80.56
cg16402025	chr5	176561105	-0.0161	0.04073	0.693	1	NSD1	1.7
cg27438819	chr12	107503644	-0.1474	0.3729	0.693	1		73.35
cg24275611	chr10	90612973	-0.04701	0.1189	0.693	1	ANKRD22	3.05
cg14621053	chr10	128077315	-0.0477	0.1207	0.693	1	ADAM12	2.59
cg11670074	chr15	93635693	0.1129	0.2856	0.693	1		82.74
cg15366029	chr4	153857398	0.02521	0.06377	0.693	1		1.11
cg08057159	chr1	145507538	-0.06616	0.1674	0.693	1	RBM8A	5.91
cg03552342	chr4	8062590	-0.0719	0.1819	0.693	1	ABLIM2	93.9
cg07137934	chr5	180230911	0.07892	0.1997	0.693	1	MGAT1	6.89
cg09163117	chr2	239148697	-0.02116	0.05354	0.693	1	HES6	3.07
cg13765417	chr14	102514768	-0.08283	0.2096	0.693	1	DYNC1H1	92.56
cg19716603	chr4	185307568	-0.1394	0.3528	0.693	1		12.02
cg18139769	chr7	94286955	-0.146	0.3694	0.693	1	SGCE	56.03
cg24235572	chr12	113554833	-0.1814	0.4591	0.693	1	RASAL1	85.12
cg02632490	chr10	88024529	-0.4951	1.253	0.693	1	MIR346	71.91
cg05633147	chr1	110892778	-0.04249	0.1075	0.693	1		95.24
cg01417062	chr10	63246532	0.0896	0.2267	0.693	1		92.2
cg08966208	chr11	1769409	-0.3146	0.7959	0.693	1	HCCA2	66.35
cg10400393	chr11	46936308	-0.1774	0.4489	0.693	1	LRP4	46.55
cg19403346	chr4	183066597	0.04859	0.1229	0.693	1	LOC90768	3.4
cg15771336	chr2	150071350	0.09859	0.2495	0.693	1	LYPD6B	88.23
cg03434432	chr6	32122393	-0.05071	0.1283	0.693	1	PPT2	2.47
cg06522745	chr1	16175247	-0.1623	0.4107	0.693	1	FLJ37453	2.71
cg18547383	chr1	173157165	-0.1124	0.2843	0.693	1	TNFSF4	90.61
cg02143867	chr22	23101928	0.166	0.4201	0.693	1		81.28
ch.7.96796200F	chr7	96958264	-0.04088	0.1034	0.693	1		3.71
cg11103999	chr15	86317961	-0.08237	0.2084	0.693	1	KLHL25	92.23
cg27653304	chr17	38574661	-0.03574	0.09043	0.693	1	TOP2A	3.48
cg09329278	chr3	61674008	-0.1886	0.4772	0.693	1	PTPRG	49.61
cg08550438	chr10	5236855	-0.05927	0.15	0.693	1		94.68
cg13246670	chr1	197655688	0.06002	0.1519	0.693	1	DENND1B	94.93
cg17820938	chr14	54080836	-0.1005	0.2542	0.693	1		91.5
cg16466690	chr2	114514615	-0.01932	0.04888	0.693	1	SLC35F5	2.22
cg14058741	chr11	124793631	-0.09584	0.2425	0.693	1	HEPACAM	89.3
cg16882924	chr8	86089232	0.01959	0.04956	0.693	1	E2F5	2.08
cg05340506	chr6	169883669	0.1108	0.2804	0.693	1	WDR27	87.38
cg02230017	chr16	6069019	-0.01822	0.0461	0.693	1	A2BP1	1.92
cg25698701	chr14	92413584	-0.1227	0.3106	0.693	1	FBLN5	3.6
cg11526424	chr10	98617461	-0.0487	0.1232	0.693	1	LCOR	95.83
cg02513808	chr4	76264560	0.09553	0.2417	0.693	1		89.17
cg12608633	chr10	101468959	-0.08908	0.2254	0.693	1	ENTPD7	91.96
cg11599849	chr1	48809125	0.0617	0.1561	0.693	1	SPATA6	94.18
cg12218330	chr9	98533868	-0.2186	0.5531	0.693	1		11.84
cg04817379	chr13	114277217	0.05269	0.1333	0.693	1	TFDP1	94.97
cg27309611	chr5	132113725	-0.3695	0.9351	0.693	1	SEPT8	46.73
cg17897895	chr15	70611976	0.1613	0.4083	0.693	1		76.62
cg08082693	chr20	61835532	0.09895	0.2504	0.693	1	YTHDF1	87.68
cg09948448	chr17	72967968	-0.1869	0.4729	0.693	1	HID1-AS1	58.36
cg03287930	chr9	35933869	-0.169	0.4276	0.693	1		84.15
cg24198558	chr3	132757102	-0.03992	0.101	0.693	1	TMEM108	1.97
cg12565312	chr16	22256887	-0.1851	0.4683	0.693	1	EEF2K	94.74
cg22025067	chr16	89043656	0.1305	0.3303	0.693	1	CBFA2T3	7.74
cg05251678	chr12	47706954	-0.08347	0.2112	0.693	1		90.96
cg10380934	chr2	177486380	0.09378	0.2373	0.693	1		86.54
cg14144771	chr14	101438663	0.08525	0.2157	0.693	1	SNORD114-15	94.03
cg06719441	chr2	10307024	0.09528	0.2411	0.693	1	C2orf48	91.6
cg10675988	chr2	201270462	-0.1937	0.4902	0.693	1	SPATS2L	80.25
cg07099609	chr7	4761835	0.07867	0.1991	0.693	1	FOXK1	91.49
cg15548198	chr5	140588139	0.549	1.389	0.693	1	PCDHB12	36.4
cg06610259	chr12	122515332	0.1064	0.2691	0.693	1	MLXIP	83.45
cg03818156	chr19	3073159	0.1838	0.4651	0.693	1		87.62
cg07843568	chr19	1254066	-0.165	0.4177	0.693	1	MIDN	61.7
cg07288410	chr2	21397897	0.1305	0.3302	0.693	1		82.72
cg14263021	chr9	16039921	-0.1138	0.2879	0.693	1		87.79
cg01782790	chr1	163393050	0.04372	0.1106	0.693	1		96.78
cg07120522	chr5	173217984	-0.1152	0.2916	0.693	1	LINC01485	87.16
cg02095461	chr12	69265040	0.07975	0.2018	0.693	1	CPM	92.08
cg22246215	chr1	203118486	0.1902	0.4812	0.693	1	ADORA1	72.13
cg11178189	chr5	137549012	-0.02328	0.05891	0.693	1	CDC23	2.35
cg06185738	chr11	22359868	0.0663	0.1678	0.693	1	SLC17A6	2.74
cg07079560	chr5	53735028	0.1679	0.4249	0.693	1		87.06
cg25179853	chr11	68924577	0.1542	0.3902	0.693	1		81.91
cg00962087	chr12	40502379	0.153	0.3871	0.693	1		83.83
cg08822537	chr1	33004728	0.1948	0.493	0.693	1	ZBTB8A	11.75
cg05468345	chr12	2657551	0.08558	0.2166	0.693	1	CACNA1C	91.41
cg15660498	chr19	36249933	0.2468	0.6246	0.693	1	C19orf55	39.35
cg12703194	chr16	3086867	-0.1347	0.3408	0.693	1	CCDC64B	10.87
cg23223510	chr6	26401272	0.136	0.3441	0.693	1	BTN3A1	88.91
cg23811061	chr2	86423046	-0.05003	0.1266	0.693	1	IMMT	3.66
cg13738068	chr2	64193191	-0.298	0.7541	0.693	1	VPS54	87.81
cg14225532	chr6	111912751	0.1936	0.49	0.693	1	TRAF3IP2-AS1	53.4
cg11419498	chr16	12090779	-0.2957	0.7484	0.693	1	SNX29	86.81
cg15952725	chr1	15783190	-0.09768	0.2472	0.693	1	CELA2A	91.24
cg07972387	chr7	48057665	0.0765	0.1936	0.693	1	SUN3	93.14
cg12199360	chr19	50312091	-0.1857	0.4699	0.693	1	FUZ	11.51
cg04775950	chr19	44115372	0.08763	0.2218	0.693	1	ZNF428	92.1
cg11440679	chr15	59464189	0.08804	0.2228	0.693	1	MYO1E	89.36
cg11886884	chr3	138062860	0.1167	0.2955	0.693	1		75.94
cg19621160	chr4	27004697	0.113	0.2859	0.693	1	STIM2	87.31
cg23434376	chr11	33655389	0.06117	0.1548	0.693	1	KIAA1549L	94.45
cg14404389	chr3	65367356	-0.07115	0.1801	0.693	1	MAGI1	92.78
cg00795819	chr17	80890407	0.04	0.1012	0.693	1	TBCD	95.97
cg10212656	chr2	105371459	0.09841	0.2491	0.693	1	LINC01114	80.97
cg20838721	chr3	48488636	0.05657	0.1432	0.693	1	ATRIP	3.74
cg16336436	chr14	76178685	0.08286	0.2097	0.693	1	TTLL5	92.05
cg22963332	chr1	4183348	0.1232	0.3119	0.693	1		82.95
cg17529058	chr17	72886179	-0.1402	0.3549	0.693	1	FADS6	79.84
cg04820200	chrX	41191871	-0.05909	0.1495	0.693	1	DDX3X	4.79
cg23874055	chr1	223252951	-0.0957	0.2422	0.693	1		88.24
cg27109555	chr2	168068813	-0.1314	0.3325	0.693	1	XIRP2	7.99
cg06697791	chr14	73403364	0.07493	0.1896	0.693	1	DCAF4	93.46
cg06769992	chr10	116336783	-0.1799	0.4553	0.693	1	ABLIM1	79.12
cg08603642	chr1	64501127	0.1012	0.2562	0.693	1	ROR1	89.68
cg17342080	chr1	9474427	-0.2768	0.7007	0.693	1		57.36
cg07111441	chr1	47130423	-0.06048	0.1531	0.693	1	ATPAF1	94.42
cg16268449	chr17	1302306	0.06961	0.1762	0.693	1	YWHAE	4.63
cg21580846	chr5	41510076	-0.2853	0.7222	0.693	1	PLCXD3	23.74
cg17536935	chr9	137776689	0.07766	0.1966	0.693	1	FCN2	92.82
cg21863016	chr1	19410997	0.03967	0.1004	0.693	1	UBR4	95.59
cg08739188	chr5	75377860	-0.1482	0.3752	0.693	1	SV2C	7.54
cg06383648	chr4	6596401	-0.01724	0.04364	0.693	1	MAN2B2	99.17
cg17321476	chr17	76893871	-0.07396	0.1872	0.693	1	TIMP2	93.23
cg01172082	chr14	104645732	0.1031	0.2609	0.693	1	KIF26A	87.82
cg21334191	chr3	148856448	-0.1089	0.2756	0.693	1	HPS3	93.09
cg06553425	chr19	38985047	-0.1228	0.3109	0.693	1	RYR1	77
cg24732348	chr12	50582358	0.1035	0.2619	0.693	1	LIMA1	87.96
cg26202526	chr5	138012370	0.09947	0.2518	0.693	1		89.83
cg07255841	chr5	531305	0.2451	0.6204	0.693	1		77.05
cg17253462	chr12	130955752	0.1256	0.3178	0.693	1	RIMBP2	79.09
cg12715547	chr12	99548917	0.3826	0.9685	0.693	1	ANKS1B	44.25
cg13166213	chr8	11560563	-0.07859	0.1989	0.693	1	GATA4	9.38
cg22703888	chr17	49054991	-0.1557	0.3942	0.693	1	SPAG9	85.6
cg15439733	chr11	72102730	-0.08868	0.2245	0.693	1	CLPB	91.37
cg19098268	chr19	57352269	-0.1743	0.4413	0.693	1	ZIM2	54.72
cg27168573	chr12	120700929	0.1654	0.4188	0.693	1	PXN	70.58
cg20228978	chrX	55101448	0.1788	0.4525	0.693	1	PAGE2B	89.03
cg06276061	chr2	17968532	0.5478	1.387	0.693	1		89.83
cg25023241	chr1	26560532	-0.02034	0.05149	0.693	1	CCDC21	1.13
cg06009066	chr11	57371977	0.03049	0.07717	0.693	1	SERPING1	2.88
cg06692209	chr7	100032730	-0.1665	0.4215	0.693	1		68.03
cg05394500	chr4	3768097	-0.04567	0.1156	0.693	1	ADRA2C	4.04
cg10525161	chr3	53266641	-0.08963	0.2269	0.693	1	TKT	90.37
cg26500637	chr17	7120513	-0.02352	0.05955	0.693	1	DLG4	1.16
cg00079551	chr2	40001222	0.2407	0.6092	0.693	1	THUMPD2	70.41
cg13301841	chr12	48237092	0.05807	0.147	0.693	1	VDR	94.31
cg05338972	chr18	19600523	0.1336	0.3382	0.693	1		82.11
cg20311251	chr10	105218160	-0.01387	0.0351	0.693	1	CALHM1	98.61
cg06583576	chr3	147073118	-0.09012	0.2281	0.693	1		13.18
cg12394910	chr6	76702942	-0.2808	0.7109	0.693	1	IMPG1	84.68
cg03044533	chr11	96065844	0.2291	0.5799	0.693	1	MAML2	66.62
cg02098857	chr17	27441752	-0.1144	0.2897	0.693	1	MYO18A	81.56
cg06083604	chr1	159895503	0.03366	0.08521	0.693	1	TAGLN2	2.79
cg03755872	chr11	130516255	-0.1408	0.3565	0.693	1		81.33
cg05794244	chr11	507300	-0.05812	0.1471	0.693	1	RNH1	3.78
cg08965464	chr2	222436985	-0.02887	0.07309	0.693	1	EPHA4	2.8
cg22741651	chr2	230102114	-0.1413	0.3577	0.693	1	PID1	80.58
cg03319315	chr10	135202611	-0.2096	0.5306	0.693	1	PAOX	12.86
cg12654931	chr7	105206	0.1152	0.2917	0.693	1		88.78
cg19445285	chr12	32480897	0.09559	0.242	0.693	1	BICD1	89.54
cg05502439	chr12	50366280	-0.1301	0.3293	0.693	1	AQP6	89.39
cg02363805	chr13	113764985	0.02652	0.06713	0.693	1	F7	1.05
cg19539972	chr4	7069911	-0.04866	0.1232	0.693	1	GRPEL1	2.64
cg10533744	chr10	1400014	-0.1441	0.3648	0.693	1	ADARB2	88.13
cg19613432	chr2	119606151	-0.06389	0.1617	0.693	1	EN1	5.57
cg12241599	chr15	37375069	-0.1385	0.3505	0.693	1	MEIS2	81.36
cg11088661	chr5	73839945	0.272	0.6885	0.693	1		29.88
cg19719478	chr12	13529218	-0.2084	0.5276	0.693	1	C12orf36	49.47
cg12016668	chr12	98884881	-0.1351	0.342	0.693	1	LOC643770	7.3
cg08922239	chr4	76635787	-0.05798	0.1468	0.693	1		95.08
cg27013920	chr8	134918073	0.0857	0.217	0.693	1		93.92
cg20040772	chr7	100026353	0.02355	0.05963	0.693	1	MEPCE	1.32
cg04249559	chr12	655964	0.1613	0.4084	0.693	1	B4GALNT3	93.44
cg05631204	chr2	119142900	0.0908	0.2299	0.693	1		92.49
cg03578760	chr2	198168438	-0.2889	0.7313	0.693	1	ANKRD44-IT1	84.76
cg19778287	chr11	82905545	-0.05133	0.13	0.693	1	ANKRD42	5.03
cg00092590	chr3	62203239	0.2492	0.6308	0.693	1	PTPRG	91.16
cg01259486	chr10	497263	0.166	0.4202	0.693	1	DIP2C	8.74
cg14252486	chr1	61331027	0.2394	0.606	0.693	1		91.56
cg21742310	chr18	9737301	-0.1162	0.2943	0.693	1	RAB31	91.95
cg15447535	chr1	182808025	0.1648	0.4171	0.693	1	DHX9	39.54
cg02555341	chr12	12504089	0.1665	0.4214	0.693	1	MANSC1	88.61
cg24886027	chr1	5932678	-0.1523	0.3856	0.693	1	NPHP4	94.68
cg20390450	chr1	228403247	0.01562	0.03955	0.693	1	OBSCN	98.22
cg26567409	chr5	58160658	-0.2343	0.5933	0.693	1		89.07
cg09095892	chr10	91597207	-0.4721	1.195	0.693	1		14.79
cg23670529	chr4	114375605	-0.1027	0.2599	0.693	1	CAMK2D	89.88
cg05704352	chr3	181930414	-0.07091	0.1795	0.693	1		93.7
cg21337361	chr19	56663352	0.09753	0.2469	0.693	1	ZNF444	90.36
cg09557766	chr2	239847650	-0.05165	0.1308	0.693	1		95.72
cg17129869	chr20	18490820	0.1222	0.3093	0.693	1	SEC23B	85.68
cg04961448	chr9	140814587	0.1388	0.3515	0.693	1	CACNA1B	79.02
cg16068717	chr16	82029435	-0.07473	0.1892	0.693	1		93.21
cg15395783	chr1	40089135	0.1053	0.2665	0.693	1	HEYL	84.27
cg16597425	chr5	148519772	-0.117	0.2962	0.693	1	ABLIM3	87.64
cg01645806	chr6	170189779	0.09178	0.2324	0.693	1	C6orf208	93.61
cg01090020	chr5	14415593	0.1184	0.2999	0.693	1	TRIO	88.05
cg03753597	chr21	47706070	-0.01578	0.03995	0.693	1	MCM3AP	1.88
cg17716314	chr10	9111662	0.07306	0.185	0.693	1		93.98
cg16619721	chr3	160942782	-0.0464	0.1175	0.693	1	NMD3	95.05
cg01323993	chr19	10218292	0.1822	0.4614	0.693	1	SNORD105	82.68
cg17530420	chr19	16739140	-0.03053	0.07729	0.693	1	MED26	3.06
cg20720042	chr17	8329726	-0.09309	0.2357	0.693	1		93.32
cg15193596	chr8	42830287	-0.04735	0.1199	0.693	1	HOOK3	95.38
cg12813792	chr20	56725695	-0.2027	0.5131	0.693	1	C20orf85	59.42
cg03742724	chr6	161838997	0.09231	0.2337	0.693	1	PARK2	91.85
cg23019037	chr1	224622598	0.02472	0.06258	0.693	1	WDR26	2.07
cg24548782	chr8	25937278	0.106	0.2685	0.693	1		87.39
cg07268319	chr17	79790705	-0.0459	0.1162	0.693	1	FAM195B	4.15
cg13087070	chr1	39047754	-0.1894	0.4796	0.693	1		91.98
cg08989084	chr12	133194624	-0.5501	1.393	0.693	1	P2RX2	56
cg00976797	chr16	1562314	0.4951	1.254	0.693	1	IFT140	93.96
cg00695064	chr10	98588605	0.1235	0.3126	0.693	1	MIR607	91.97
cg14995252	chr2	67487185	-0.1274	0.3226	0.693	1	LOC102800447	81.28
cg03509908	chrX	110489592	-0.1411	0.3572	0.693	1	CAPN6	89.75
cg14779951	chr3	129147541	0.07416	0.1878	0.693	1	C3orf25	4.69
cg02479643	chr6	105214656	0.06256	0.1584	0.693	1	HACE1	94.45
cg18017962	chr7	102993340	0.1197	0.303	0.693	1	SLC26A5	91.55
cg20126158	chr5	10353332	-0.03082	0.07804	0.693	1	MARCH6	2.75
cg05784029	chr17	48223819	-0.1386	0.3511	0.693	1	PPP1R9B	83.26
cg08634987	chr1	213435001	-0.1943	0.4921	0.693	1	RPS6KC1	89.87
cg17816252	chr16	47757721	-0.1156	0.2927	0.693	1		84.37
cg00997713	chr1	31882244	-0.2236	0.5662	0.693	1	SERINC2	56.25
cg05268892	chr19	47987548	-0.09218	0.2334	0.693	1	KPTN	4.81
cg02817764	chr12	97104034	0.0981	0.2484	0.693	1	CFAP54	86.14
cg04330874	chr11	113822176	-0.1085	0.2746	0.693	1		89.27
cg07272929	chr8	129071149	-0.05047	0.1278	0.693	1	PVT1	95.01
cg03683265	chr1	239461506	0.2824	0.7152	0.693	1		88.51
cg18044183	chr1	207206901	0.09517	0.241	0.693	1	C1orf116	91.26
cg13106539	chr13	112853012	-0.1827	0.4626	0.693	1	LINC01070	81.94
cg18624108	chr6	33148812	0.108	0.2735	0.693	1	COL11A2	87.22
cg19336556	chr7	44557060	0.05544	0.1404	0.693	1	NPC1L1	94.71
cg16141165	chr16	85089785	-0.2995	0.7585	0.693	1	KIAA0513	53.01
cg03745431	chr1	226736713	-0.03098	0.07845	0.693	1	C1orf95	1.66
cg12059950	chr2	169017661	-0.184	0.466	0.693	1	STK39	49.23
cg26857257	chr11	75578963	-0.1564	0.3961	0.693	1	UVRAG	7.56
cg04346477	chr1	21958989	0.2239	0.567	0.693	1	RAP1GAP	78.35
cg16542582	chr14	57954770	0.08146	0.2063	0.693	1	C14orf105	92.45
cg23196445	chr4	146100958	0.01368	0.03463	0.693	1	OTUD4	2.03
cg11380909	chr8	6658332	-0.07705	0.1951	0.693	1		7
cg16677088	chr6	111907350	0.1721	0.4358	0.693	1	TRAF3IP2-AS1	30.96
cg12002303	chr15	68113478	-0.05038	0.1276	0.693	1		2.58
cg02337684	chr14	93503910	0.09593	0.2429	0.693	1	ITPK1	88.58
cg03515067	chr16	34258127	0.1732	0.4385	0.693	1		89.56
cg25722795	chr13	101359676	0.07841	0.1986	0.693	1	NALCN-AS1	91.94
cg27169846	chr4	8012170	0.1815	0.4596	0.693	1	ABLIM2	88.97
cg11736104	chr1	176430983	0.1501	0.38	0.693	1	PAPPA2	83.59
cg23667104	chr16	78930872	0.09956	0.2521	0.693	1	WWOX	94.12
cg26777793	chr2	230136726	0.1945	0.4925	0.693	1	PID1	78.96
cg07993239	chr12	92489053	0.1071	0.2712	0.693	1	C12orf79	91.54
cg15457725	chr19	3951823	-0.3132	0.7931	0.693	1	MIR1268A	76.47
cg25093661	chr1	8587175	-0.1143	0.2893	0.693	1	RERE	90.21
cg01679446	chr5	80484255	0.08206	0.2078	0.693	1	RASGRF2	92.36
cg27590859	chr20	54967608	-0.1176	0.2978	0.693	1	AURKA	8.16
cg04568492	chr1	229568252	-0.04257	0.1078	0.693	1	ACTA1	3.81
cg25984991	chr21	18315365	-0.2209	0.5593	0.693	1		86.32
cg06293482	chr2	28657697	-0.4407	1.116	0.693	1		88.61
cg18036573	chr7	92219856	0.06393	0.1619	0.693	1	FAM133B	3.4
cg09253736	chr8	124184214	0.2852	0.7223	0.693	1		80.26
cg01922090	chr7	4684301	-0.09079	0.2299	0.693	1		91.1
cg25740652	chr4	41361623	-0.1349	0.3416	0.693	1	LIMCH1	88.82
cg21302814	chr16	4875210	-0.1056	0.2674	0.693	1	GLYR1	82.7
cg27272923	chr20	46255597	0.05471	0.1385	0.693	1	NCOA3	94.86
cg14169799	chr6	33373978	0.06327	0.1602	0.693	1	KIFC1	93.64
cg08529269	chr1	43514755	-0.05941	0.1504	0.693	1		93.6
cg14073590	chrX	71526883	-0.09308	0.2357	0.693	1	CITED1	4.32
cg08849150	chr6	117087010	0.04885	0.1237	0.693	1	FAM162B	4.71
cg09915983	chr20	2844691	0.08436	0.2136	0.693	1	VPS16	95.03
cg15684681	chr8	126111317	-0.09169	0.2322	0.693	1	NSMCE2	92.21
cg19308365	chr11	31391254	-0.0288	0.07292	0.693	1	DNAJC24	2.3
cg25342510	chr14	35183231	-0.1947	0.493	0.693	1	CFL2	7.72
cg10981257	chr6	33377112	0.1214	0.3075	0.693	1	KIFC1	89.87
cg18563630	chr19	7699121	-0.1101	0.2789	0.693	1	PCP2	90.31
cg08523977	chrX	48684910	0.3789	0.9596	0.693	1	ERAS	42.58
cg13479077	chr20	30150918	-0.1656	0.4195	0.693	1	HM13	65.51
cg03454235	chr12	122658311	-0.1373	0.3478	0.693	1	LRRC43	76.01
cg01022879	chr5	169010375	-0.07324	0.1855	0.693	1	CCDC99	2.7
cg23448001	chr4	17551516	-0.1797	0.4551	0.693	1		85.65
cg08747653	chr15	79021160	-0.3952	1.001	0.693	1		21.35
cg18345229	chr14	33126306	0.08369	0.212	0.693	1	AKAP6	93.03
cg00427635	chr15	74166372	-0.1918	0.4858	0.693	1	TBC1D21	41.14
cg14331609	chr9	75000370	0.07487	0.1896	0.693	1		93.71
cg06876053	chr11	9810051	-0.2165	0.5483	0.693	1	SBF2	31.25
cg18472787	chr17	48071988	0.1393	0.3528	0.693	1	DLX3	8.83
cg04229930	chr2	224433836	0.2979	0.7544	0.693	1		27.99
cg16732438	chrX	119438284	-0.259	0.6559	0.693	1	TMEM255A	73.29
cg05599986	chr10	101673868	0.2899	0.7342	0.693	1	DNMBP	89.26
cg26867765	chr3	128448775	0.2473	0.6264	0.693	1	RAB7A	69.13
cg05358095	chr7	73269115	-0.1956	0.4954	0.693	1		89.56
cg17775003	chr20	33562606	0.129	0.3266	0.693	1	MYH7B	86.5
cg02460622	chr19	54606975	-0.2209	0.5594	0.693	1	OSCAR	34.28
cg25494261	chr5	131146962	-0.1459	0.3696	0.693	1	MEIKIN	87.14
cg01090433	chr16	82673506	-0.1693	0.4287	0.693	1	CDH13	16.85
cg04213117	chr7	51408282	0.5016	1.27	0.693	1		87.68
cg24670811	chr13	47367575	0.139	0.352	0.693	1	ESD	92.33
cg12751230	chr15	80251301	-0.1145	0.29	0.693	1		91.1
cg00854963	chrX	70364566	0.244	0.6179	0.693	1	NLGN3	62.58
cg15554044	chr8	1649853	-0.2975	0.7534	0.693	1	DLGAP2	27.16
cg03802803	chr16	5284529	0.2125	0.5382	0.693	1		44.09
cg14318903	chr12	117273791	0.1068	0.2705	0.693	1	RNFT2	85.63
cg12968548	chr1	182922611	-0.07071	0.1791	0.693	1	SHCBP1L	93.59
cg21655233	chr8	8254820	-0.1338	0.3388	0.693	1		92.44
cg19594433	chr15	75147064	0.3896	0.9868	0.693	1	SCAMP2	90.9
cg02439778	chr9	35821256	0.1249	0.3163	0.693	1	FAM221B	86.26
cg06714021	chr16	19179512	0.1063	0.2693	0.693	1	SYT17	8.58
cg11562606	chr11	111273304	0.05782	0.1464	0.693	1		94.75
cg23632096	chr12	122735620	0.1003	0.254	0.693	1	VPS33A	89.58
cg23233468	chr17	37027923	-0.05277	0.1337	0.693	1	LASP1	3.54
cg26892702	chr17	7132489	-0.02914	0.07381	0.693	1	DVL2	97.17
cg19828863	chr10	105678999	-0.1035	0.262	0.693	1	OBFC1	91.01
cg18284319	chr4	2496869	-0.1144	0.2898	0.693	1	RNF4	93.86
cg14660882	chr16	639964	-0.06501	0.1647	0.693	1	RAB40C	4.79
cg04139567	chr13	113973567	-0.111	0.2811	0.693	1	LAMP1	91.28
cg20854758	chr4	52899848	0.1582	0.4006	0.693	1	SGCB	85.93
cg27215768	chr10	98425148	-0.04591	0.1163	0.693	1	PIK3AP1	96.62
cg16533977	chr5	101834136	-0.04123	0.1044	0.693	1	SLCO6A1	97.85
cg09632821	chr17	61817300	0.1587	0.4019	0.693	1	STRADA	27.08
cg04361379	chr17	74143856	0.09108	0.2307	0.693	1	RNF157-AS1	93.44
cg03931682	chr4	16193219	-0.05788	0.1466	0.693	1	TAPT1	93.77
cg14364729	chr13	50571210	-0.02627	0.06653	0.693	1	TRIM13	1.17
cg14540810	chr6	33838508	0.1412	0.3578	0.693	1		74.94
cg20571895	chr12	93401837	0.08952	0.2268	0.693	1	LOC643339	92.87
cg11615491	chr1	11741239	-0.01639	0.0415	0.693	1	MAD2L2	1.03
cg01557620	chr7	150060411	0.09042	0.229	0.693	1		90.43
cg23280536	chr1	151106336	0.1135	0.2876	0.693	1	SEMA6C	84.2
cg12905788	chr2	101622845	0.09998	0.2532	0.693	1	RPL31	90.49
cg04240660	chr16	89714849	0.1059	0.2682	0.693	1	CHMP1A	89.87
cg11002227	chr3	155588016	-0.05062	0.1282	0.693	1	GMPS	2.5
cg07607536	chr17	2933818	0.1481	0.3752	0.693	1	RAP1GAP2	86.97
ch.1.234734F	chr1	6373420	0.0536	0.1358	0.693	1	ACOT7	4.38
cg08392591	chr16	89556376	-0.0365	0.09245	0.693	1	ANKRD11	3.59
cg16200242	chr22	24085866	1.443	3.655	0.693	1	ZNF70	81.06
cg06198928	chr20	42725772	-0.05676	0.1438	0.693	1		94.67
cg03344483	chr3	194208087	-0.02582	0.0654	0.693	1		2.31
cg23831685	chr1	174844547	0.186	0.471	0.693	1	RABGAP1L	91.94
cg25586209	chr14	91108914	0.09397	0.238	0.693	1	LOC101928909	91.81
cg16964733	chr12	126003710	0.09558	0.2421	0.693	1	TMEM132B	90.29
cg19371396	chr21	35088922	-0.06917	0.1752	0.693	1	ITSN1	93.25
cg12344350	chr6	9544167	-0.05225	0.1324	0.693	1		95.14
cg08064378	chr7	100874395	0.1121	0.2841	0.693	1		88.44
cg05040893	chr17	43034755	-0.07894	0.2	0.693	1		92.47
cg25900813	chr8	140717297	0.227	0.5751	0.693	1		17.51
cg17511541	chr4	6986192	-0.1136	0.2877	0.693	1	TBC1D14	90.94
cg16394080	chr5	75685848	0.2581	0.6538	0.693	1		88.46
cg11052535	chr11	56468348	0.2499	0.6329	0.693	1	OR8U8	46.96
cg01413548	chr6	11656844	0.1183	0.2996	0.693	1		79.85
cg06985259	chr1	22471831	0.07754	0.1964	0.693	1		94.61
cg11847185	chr14	96790479	-0.131	0.3318	0.693	1	ATG2B	93.34
cg11776676	chr19	54693755	0.0544	0.1378	0.693	1	MBOAT7	2.47
cg26074051	chr17	79827169	0.08272	0.2095	0.693	1	ARHGDIA	92.49
cg19693115	chr6	170425720	0.06428	0.1628	0.693	1		93.46
cg21747617	chr3	9691076	-0.2086	0.5284	0.693	1	MTMR14	2.07
cg19273462	chr22	24035920	0.08655	0.2193	0.693	1	RGL4	92.02
cg17867252	chr6	73364350	0.1882	0.4766	0.693	1	KCNQ5-IT1	84.55
cg20637375	chr15	78294201	-0.06256	0.1585	0.693	1	TBC1D2B	93.79
cg06871074	chr1	146551565	0.3007	0.7617	0.693	1		10.88
cg23885367	chr11	111325506	-0.1356	0.3435	0.693	1		26.96
cg03141347	chr6	47094389	-0.09863	0.2499	0.693	1		87.66
cg04298340	chr19	38397738	-0.03429	0.08687	0.693	1	WDR87	3.11
cg00362150	chr8	98661599	-0.08656	0.2193	0.693	1	MTDH	5.19
cg15502465	chr1	45250440	0.123	0.3117	0.693	1	BEST4	47.15
cg24809270	chr12	56584075	0.01515	0.03838	0.693	1	SMARCC2	1.77
cg16301728	chr2	187717549	0.1867	0.4731	0.693	1		72.9
cg08062555	chr14	89017884	-0.02006	0.05081	0.693	1	PTPN21	1.02
cg21567486	chr11	66008369	-0.146	0.3699	0.693	1	PACS1	81.62
cg14291194	chr7	33149114	0.01519	0.03849	0.693	1	RP9	1.99
cg26422266	chr1	117459944	-0.1412	0.3577	0.693	1	PTGFRN	84.15
cg06160397	chr7	2565944	0.1052	0.2666	0.693	1	LFNG	80.61
cg23392501	chr15	74422629	-0.1041	0.2637	0.693	1	ISLR2	8.16
cg18083114	chr4	13539099	-0.07333	0.1858	0.693	1		4.5
cg11190658	chr1	32711840	0.2458	0.6227	0.693	1	FAM167B	45.34
cg05712073	chr12	6795171	0.1268	0.3212	0.693	1	ZNF384	73.37
cg04592758	chr16	72126598	-0.2411	0.6108	0.693	1	TXNL4B	26.44
cg20954870	chr5	173070254	0.208	0.527	0.694	1		52.16
cg16264004	chr13	113698431	0.1073	0.2719	0.694	1	MCF2L	87.57
cg07124680	chr13	60587343	0.05693	0.1442	0.694	1	DIAPH3	94.59
cg10730678	chr2	166257996	-0.04616	0.117	0.694	1		3.45
cg11184053	chr9	134385175	-0.0631	0.1599	0.694	1	POMT1	94.35
cg09546218	chr13	80914265	-0.0369	0.09349	0.694	1	SPRY2	3.19
cg12294121	chr4	47033575	0.07554	0.1914	0.694	1	GABRB1	5.6
cg25209609	chr6	31865911	0.09727	0.2465	0.694	1	EHMT2	8.28
cg21519058	chr12	76404601	-0.2164	0.5482	0.694	1		77.47
cg24371156	chr3	141482439	-0.1202	0.3046	0.694	1		81.23
cg10223193	chr7	137603348	0.6172	1.564	0.694	1	CREB3L2	83.05
cg06666732	chr20	22744381	0.1261	0.3195	0.694	1		89.44
cg02137425	chr15	79471264	0.1502	0.3807	0.694	1		86.47
cg23367857	chr7	134574947	-0.1026	0.26	0.694	1	CALD1	90.76
cg19779741	chr15	40935105	0.05629	0.1426	0.694	1	CASC5	93.82
cg06716698	chr11	12707595	0.1222	0.3096	0.694	1	TEAD1	74.46
cg20856378	chr1	40525169	0.06804	0.1724	0.694	1	CAP1	3.03
cg05882113	chr3	42642665	-0.3533	0.8951	0.694	1	SEC22C	8.49
cg19963684	chr12	94508273	0.07193	0.1822	0.694	1		93.27
cg08007277	chr3	70298889	-0.07231	0.1832	0.694	1		94.42
cg12604842	chr20	45683908	0.1742	0.4413	0.694	1	EYA2	70.74
cg14460008	chr2	191480367	0.08614	0.2183	0.694	1		91.13
cg13866214	chr18	12304803	-0.1546	0.3917	0.694	1		80.14
cg24016057	chr16	20218749	0.09827	0.249	0.694	1		92.43
cg14606753	chr12	12097017	0.0832	0.2108	0.694	1		93.4
cg23129930	chr7	27186993	0.3828	0.9701	0.694	1	HOXA6	58.72
cg10627389	chr1	176660179	-0.08577	0.2173	0.694	1	PAPPA2	91.58
cg27550721	chr15	79381747	-0.04656	0.118	0.694	1	RASGRF1	3.69
cg10584177	chr1	12049836	0.05204	0.1318	0.694	1	MFN2	94.6
cg23901233	chr3	150607526	-0.08264	0.2094	0.694	1		92.68
cg00598301	chr3	182812578	0.07667	0.1943	0.694	1	MCCC1	94.25
cg01012026	chr7	229388	0.1059	0.2684	0.694	1	FAM20C	85.09
cg18530716	chr17	6947403	0.05045	0.1278	0.694	1	SLC16A11	5.35
cg23755074	chr11	108423325	-0.1002	0.254	0.694	1	EXPH5	86.74
cg05668894	chr19	12176107	-0.06347	0.1608	0.694	1	ZNF844	5
cg02704908	chr2	145263339	-0.1597	0.4046	0.694	1	ZEB2	33.34
cg01836572	chr15	78833291	-0.04329	0.1097	0.694	1	PSMA4	3.41
cg17634401	chr6	31622439	-0.06852	0.1736	0.694	1	APOM	93.01
cg23639134	chr2	9459065	0.0985	0.2496	0.694	1	ASAP2	85.42
cg02807409	chr1	161129076	-0.07193	0.1823	0.694	1	USP21	6.05
cg17199323	chr12	119696893	-0.2278	0.5772	0.694	1		66
cg17609013	chr1	30374550	-0.2756	0.6984	0.694	1		42.05
cg27101899	chr17	19368130	0.1143	0.2896	0.694	1		87.74
cg02850689	chr1	2391347	-0.3562	0.9026	0.694	1		52.79
cg27281765	chr8	82358608	-0.0992	0.2514	0.694	1	PMP2	91.98
cg08079331	chr12	95022563	0.03974	0.1007	0.694	1	TMCC3	95.6
cg06509765	chr9	14237957	0.203	0.5145	0.694	1	NFIB	90.53
cg27191554	chr19	15284970	0.02996	0.07592	0.694	1	NOTCH3	97.7
cg26828494	chr2	28986014	-0.04616	0.117	0.694	1	PPP1CB	94.9
cg10401626	chr7	73420559	0.1088	0.2756	0.694	1		81.67
cg04607297	chr4	667568	-0.05102	0.1293	0.694	1	ATP5I	6.04
cg08435945	chr2	169324661	0.1051	0.2664	0.694	1	LASS6	85.6
cg22707438	chr11	46364127	-0.09532	0.2415	0.694	1	DGKZ	6.17
cg18700166	chr13	103279421	0.1027	0.2603	0.694	1	TPP2	93.05
cg04824320	chr19	34853645	0.1169	0.2962	0.694	1		84.06
cg24995674	chr13	111127505	0.1144	0.2899	0.694	1	COL4A2	86.11
cg00883166	chr13	113516785	0.04602	0.1166	0.694	1	ATP11A	95.95
cg08206623	chr11	2907334	0.01275	0.0323	0.694	1	CDKN1C	1.55
cg23109897	chr8	48871883	0.3312	0.8392	0.694	1	PRKDC	55.32
cg00847109	chr4	185312275	0.06627	0.1679	0.694	1	IRF2	93.08
cg14824936	chr11	92675685	0.1168	0.2959	0.694	1		87.8
cg05390563	chr1	93545831	-0.027	0.06841	0.694	1	MTF2	2.5
cg27619992	chr5	143239891	-0.07482	0.1896	0.694	1		93.03
cg24673901	chr14	103589263	0.04901	0.1242	0.694	1		7.76
cg07846853	chr2	227950861	-0.1003	0.2541	0.694	1	COL4A4	88.62
cg12465942	chr19	10614189	-0.01866	0.04728	0.694	1	KEAP1	1.92
cg21088983	chr8	62200463	-0.1383	0.3506	0.694	1	CLVS1	9.53
cg05063138	chr11	125034435	-0.01348	0.03416	0.694	1	PKNOX2	1.59
cg23697081	chr19	41869688	-0.04054	0.1027	0.694	1	B9D2	3.4
cg08891558	chr2	105742151	0.1164	0.2949	0.694	1		90.24
cg17596217	chr9	93728305	-0.2632	0.6669	0.694	1		76.03
cg18495682	chr13	42032666	-0.04388	0.1112	0.694	1	C13orf15	3.76
cg07126163	chr5	139487040	-0.06007	0.1522	0.694	1		4.63
cg17656094	chr6	2784588	0.08064	0.2044	0.694	1	WRNIP1	93.69
cg10640168	chr8	141360745	-0.1298	0.3289	0.694	1	TRAPPC9	94.01
cg03112480	chr13	25317909	-0.1197	0.3034	0.694	1		79.29
cg04049008	chr8	49438558	0.2361	0.5982	0.694	1		68.96
cg14611723	chr6	168408302	0.2716	0.6882	0.694	1		42.54
cg07971584	chr1	245727127	0.07492	0.1899	0.694	1	KIF26B	93.07
cg17582558	chr12	58135988	0.02419	0.0613	0.694	1	AGAP2	2.54
cg20673068	chr3	194789137	0.09523	0.2413	0.694	1	XXYLT1	92.31
cg10379077	chr16	11076864	0.1437	0.3642	0.694	1	CLEC16A	84.62
cg21220965	chr15	25442571	0.2911	0.7377	0.694	1		69.98
cg09448875	chr10	101542449	-0.06576	0.1667	0.694	1	ABCC2	94.23
cg09911488	chr11	3080119	0.191	0.484	0.694	1	CARS	88.2
cg02273846	chr14	29242823	0.08471	0.2147	0.694	1	C14orf23	5.98
cg00322509	chr7	47947407	0.0964	0.2443	0.694	1	PKD1L1	91.5
cg23140159	chrX	38280440	0.3248	0.8231	0.694	1	OTC	81.11
cg17818344	chr19	3880606	-0.02549	0.06461	0.694	1	ATCAY	2.52
cg14709433	chr22	45346856	0.05509	0.1396	0.694	1	PHF21B	93.84
cg23802117	chr1	26625392	0.08459	0.2144	0.694	1	UBXN11	93.65
cg10402581	chr2	75904799	-0.1572	0.3985	0.694	1	GCFC2	75.67
cg09530530	chr12	95945610	0.2355	0.5969	0.694	1	USP44	71.93
cg17153122	chr6	1311165	-0.04071	0.1032	0.694	1		3.9
cg18110185	chr7	24949877	0.1172	0.2969	0.694	1	OSBPL3	90.07
cg12308275	chr15	43558855	-0.104	0.2635	0.694	1	TGM5	92.85
cg14066626	chr16	67030468	-0.1462	0.3705	0.694	1	CES4A	83.76
cg14705142	chr2	118845915	-0.01241	0.03145	0.694	1	INSIG2	1.68
cg10182095	chr19	40330405	0.09702	0.2459	0.694	1	FBL	91.44
cg03452365	chr17	44178504	0.1554	0.3938	0.694	1	KANSL1	88.12
cg03984859	chr1	165668066	-0.02376	0.06022	0.694	1	ALDH9A1	2.38
cg20745448	chr9	98271049	-0.04294	0.1088	0.694	1	PTCH1	3.81
cg16133643	chr2	120673998	0.09011	0.2284	0.694	1	PTPN4	92.58
cg26091688	chr16	3285403	0.1985	0.5032	0.694	1	ZNF200	3.21
cg12669354	chr11	831584	0.3639	0.9224	0.694	1	CD151	79.55
cg03322762	chr10	118082826	-0.1279	0.3241	0.694	1	CCDC172	93.6
cg04823228	chr5	176258443	0.1586	0.402	0.694	1	UNC5A	76.95
cg16297719	chr9	129977524	0.05909	0.1498	0.694	1	RALGPS1	94.46
cg01077403	chr10	79489295	-0.2001	0.5072	0.694	1		88.68
cg07896092	chr3	157473335	-0.07636	0.1935	0.694	1		93.28
cg13227551	chr6	144011222	-0.4363	1.106	0.694	1	PHACTR2	47.23
cg12431505	chr3	151623711	-0.07335	0.1859	0.694	1	AADACL2-AS1	94
cg17412351	chr7	75678396	0.2696	0.6834	0.694	1	MDH2	59.75
cg19880901	chr12	55029660	0.269	0.6818	0.694	1	LACRT	86.81
cg24447116	chr1	46126233	-0.1829	0.4635	0.694	1	GPBP1L1	87.7
cg17741986	chr5	178367621	0.1326	0.3361	0.694	1	ZNF454	28.73
cg05773442	chr11	910475	0.06784	0.172	0.694	1	CHID1	5.34
cg25355206	chr13	53215213	0.04964	0.1258	0.694	1	HNRNPA1L2	95.05
cg03249747	chr6	38920883	-0.1096	0.2779	0.694	1	LOC100131047	89.4
cg07047878	chr17	29725580	-0.1325	0.3359	0.694	1	RAB11FIP4	68.77
cg01368217	chr10	127836603	-0.1593	0.4037	0.694	1	ADAM12	85.62
cg18836206	chr16	50588188	-0.122	0.3091	0.694	1	NKD1	84.77
cg12486635	chr12	57828461	-0.1088	0.2757	0.694	1	INHBC	87.57
cg10206933	chr10	133786713	-0.1986	0.5033	0.694	1	BNIP3	79.24
cg09652533	chr17	53049065	-0.07713	0.1955	0.694	1	STXBP4	93.99
cg08459961	chr8	104924347	0.06694	0.1697	0.694	1	RIMS2	94.14
cg13772223	chr14	36001953	0.2576	0.653	0.694	1	INSM2	84.48
cg22747848	chr8	38758734	0.2278	0.5774	0.694	1	PLEKHA2	4.46
cg00790461	chr17	77758569	0.09609	0.2436	0.694	1	CBX2	89.97
cg16246842	chr16	1919397	-0.1206	0.3058	0.694	1	MEIOB	87.9
cg19043516	chr6	53500338	0.08808	0.2233	0.694	1		92.2
cg08977111	chr7	154096365	0.1309	0.3319	0.694	1	DPP6	89.35
cg06297554	chr10	395173	-0.1023	0.2594	0.694	1	DIP2C	85.35
cg13388731	chr2	220143225	0.1451	0.3678	0.694	1	DNAJB2	79.26
cg10307818	chr15	40650169	-0.05431	0.1377	0.694	1	DISP2	4.6
cg07584627	chr17	21108698	0.08849	0.2243	0.694	1	TMEM11	87.36
cg12668216	chr6	148615459	-0.06661	0.1689	0.694	1		93.77
cg25613602	chr5	58081045	-0.09979	0.253	0.694	1	RAB3C	92.18
cg09564020	chr6	26205610	0.1476	0.3743	0.694	1		2.26
cg02094500	chr6	62737607	-0.1021	0.2588	0.694	1	KHDRBS2	89.54
cg20092799	chr7	107221131	-0.1012	0.2567	0.694	1	BCAP29	7.01
cg17069290	chr2	211342261	-0.1218	0.3088	0.694	1	LANCL1	92.01
cg00198750	chr1	9005913	-0.1473	0.3734	0.694	1	CA6	83.29
cg15132973	chr21	17144131	-0.09057	0.2296	0.694	1	USP25	94.34
cg19508967	chr5	1840347	-0.06758	0.1713	0.694	1		95.09
cg26258245	chr19	15695917	0.1274	0.3231	0.694	1		86.93
cg13747876	chr17	80195402	0.201	0.5097	0.694	1	SLC16A3	69.68
cg18260709	chr7	107141945	-0.162	0.4107	0.694	1	COG5	91.88
cg14508854	chr1	9033465	0.04	0.1014	0.694	1	CA6	95.79
cg18354986	chr10	106071252	-0.09067	0.2299	0.694	1		91.34
cg25532560	chr2	16921956	0.1864	0.4727	0.694	1		90.46
cg22362864	chr1	242147845	0.1586	0.4021	0.694	1		36.78
cg03429460	chr19	36334002	0.1415	0.3588	0.694	1	NPHS1	74.36
cg25979639	chr10	118595197	0.3155	0.7999	0.694	1		77.7
cg18454042	chr7	3644951	-0.09697	0.2458	0.694	1	SDK1	91.05
cg21722655	chr17	7197878	-0.0172	0.0436	0.694	1	YBX2	1.92
cg06991374	chr2	137039640	0.09929	0.2517	0.694	1		86.04
cg05046020	chr1	158148523	0.2071	0.525	0.694	1	CD1D	81.89
cg14872731	chr11	69456982	-0.02302	0.05837	0.694	1	CCND1	2.58
cg17287233	chr3	138382604	-0.05134	0.1302	0.694	1	PIK3CB	95.2
cg04363097	chr16	74330294	-0.02724	0.06905	0.694	1	PSMD7	3.1
cg13748688	chr14	38090803	-0.18	0.4564	0.694	1	TTC6	67.01
cg01711077	chr1	981222	0.1869	0.4739	0.694	1	AGRN	70.18
cg18926594	chr11	120569855	0.1827	0.4633	0.694	1	GRIK4	77.25
cg26188726	chr16	31225957	-0.2648	0.6714	0.694	1	TRIM72	54.72
cg13504812	chr11	1005232	0.07885	0.1999	0.694	1	AP2A2	93.58
cg18299578	chr14	29235928	0.04975	0.1261	0.694	1	FOXG1	5.36
cg26064470	chr5	32275566	-0.2626	0.6658	0.694	1	MTMR12	73.24
cg00820185	chr12	92995882	0.1632	0.4138	0.694	1		80.38
cg19104836	chr18	60190704	0.04771	0.121	0.694	1	ZCCHC2	4.99
cg22952785	chr11	42275352	-0.07168	0.1817	0.694	1	LOC100507205	92.3
cg24802595	chr8	81452817	-0.1741	0.4415	0.694	1		90.71
cg16048915	chr12	130084035	0.3155	0.7999	0.694	1	TMEM132D	82.61
cg00030476	chr1	146642035	0.06696	0.1698	0.694	1	PRKAB2	94.95
cg13080195	chr4	83719908	-0.01865	0.04729	0.694	1	SCD5	1.19
cg08667777	chr3	51422532	0.3465	0.8785	0.694	1	MANF	5.18
cg18828816	chr2	159450691	-0.05814	0.1474	0.694	1	PKP4	94.22
cg23064516	chr7	98555144	-0.09762	0.2475	0.694	1	TRRAP	86.01
cg17749360	chrX	144713307	0.0404	0.1024	0.694	1		96.52
cg03915574	chr22	43876064	0.1597	0.4048	0.694	1	MPPED1	9.12
cg16848289	chr5	163723721	-0.3655	0.9266	0.694	1		36.41
cg19905050	chr19	54465557	-0.1185	0.3005	0.694	1	CACNG8	7.59
cg15507901	chr3	107097413	-0.5125	1.299	0.694	1	CCDC54	30.67
cg14486905	chr2	171677602	0.275	0.6972	0.694	1	GAD1	30.62
cg17400559	chr2	242887938	0.1186	0.3006	0.694	1		90.81
cg04669810	chr20	30197518	-0.06212	0.1575	0.694	1		93.81
cg24699146	chr1	24152579	0.2413	0.6119	0.694	1	HMGCL	85.02
cg24935567	chr20	18359597	0.05405	0.137	0.694	1	LINC00851	94.43
cg18723276	chr19	57630710	0.2142	0.5431	0.694	1	USP29	84.84
cg03563807	chr19	2271001	-0.01454	0.03688	0.694	1	OAZ1	2.26
cg18341626	chr3	29684415	0.1005	0.2549	0.694	1	RBMS3	89.64
cg22528685	chr11	4629597	-0.04737	0.1201	0.694	1	TRIM68	2.49
cg22399458	chr11	112038039	0.04737	0.1201	0.694	1	TEX12	95.5
cg07460321	chr14	102154032	0.1788	0.4533	0.694	1		86.8
cg08668316	chr4	380157	-0.1059	0.2685	0.694	1		8.38
cg22701672	chr10	124258577	-0.1221	0.3096	0.694	1	HTRA1	86.03
cg18390496	chr17	6440181	0.1053	0.267	0.694	1	PITPNM3	81.95
cg02254837	chr3	58278804	-0.1214	0.3077	0.694	1	ABHD6	87.85
cg24721810	chr18	65838750	-0.08317	0.2109	0.694	1		93.71
cg00188321	chr6	33358615	0.04469	0.1133	0.694	1	KIFC1	95.34
cg18813527	chr8	1408243	0.1388	0.3521	0.694	1		84.11
cg23585313	chr16	448246	0.1005	0.2549	0.694	1	NME4	87.99
cg21419836	chr1	208176896	0.1125	0.2852	0.694	1		76.06
cg16066696	chr14	77843743	-0.05752	0.1458	0.694	1	C14orf174	4.69
cg17635352	chr8	40686533	-0.2011	0.5099	0.694	1	ZMAT4	71.06
cg04873130	chr4	89781466	-0.06529	0.1655	0.694	1	FAM13A	93.71
cg05723219	chr4	187605157	-0.1149	0.2914	0.694	1	FAT1	89.27
cg27248643	chr3	16646435	-0.08363	0.2121	0.694	1	DAZL	90.78
cg06153298	chr16	88851960	-0.01191	0.03019	0.694	1	FAM38A	1.27
cg07373212	chr3	126577851	-0.09976	0.253	0.694	1	CHCHD6	88.21
cg02383089	chr6	30029002	-0.02803	0.07107	0.694	1	ZNRD1	2.73
cg16962314	chr13	25669843	-0.1921	0.4872	0.694	1	PABPC3	87.93
cg07979348	chr20	35198387	0.09855	0.2499	0.694	1		85.83
cg19431009	chr17	78339332	0.03211	0.08143	0.694	1	RNF213	97.31
cg13170064	chr22	37596588	0.1113	0.2822	0.694	1		85.13
cg11715719	chr2	1799886	0.07962	0.2019	0.694	1	MYT1L	92.94
cg18283401	chr12	120530549	0.09563	0.2425	0.694	1	CCDC64	87.19
cg08769371	chr5	74057836	-0.1274	0.323	0.694	1	GFM2	92.9
cg05085587	chr14	102606609	0.04857	0.1232	0.694	1	HSP90AA1	4.3
cg13944084	chr4	85419350	-0.01465	0.03714	0.694	1	NKX6-1	1.86
cg14655837	chr2	106357707	-0.06128	0.1554	0.694	1		93.72
cg18196374	chr3	196243502	-0.08069	0.2046	0.694	1	C3orf43	92.23
cg13999051	chr11	68925444	-0.09054	0.2296	0.694	1	LOC338694	91.01
cg03565777	chr12	125028339	0.05093	0.1292	0.694	1		95.79
cg15713593	chr2	239266230	0.1514	0.384	0.694	1	TRAF3IP1	52.18
cg11782180	chr17	32202535	0.07172	0.1819	0.694	1	ASIC2	93.98
cg27406521	chr8	11351770	0.2066	0.524	0.694	1	BLK	62.59
cg06598475	chr19	36294811	0.04307	0.1092	0.694	1	PRODH2	3.82
cg00854166	chr7	100318718	-0.0271	0.06873	0.694	1	EPO	3.7
cg16574065	chr17	34257726	-0.05077	0.1288	0.694	1	RDM1	4.5
cg09196809	chr11	34963324	0.0782	0.1983	0.694	1	MIR1343	93.93
cg05073720	chr18	60386672	0.06344	0.1609	0.694	1	PHLPP1	93.78
cg07810156	chr1	47655682	-0.08948	0.2269	0.694	1	PDZK1IP1	91.04
cg19764143	chr14	60974499	-0.1699	0.4308	0.694	1	SIX6	7.78
cg15165467	chr1	156502840	0.09344	0.237	0.694	1	IQGAP3	87.17
cg20640432	chr19	4153445	-0.04241	0.1075	0.694	1	CREB3L3	2.3
cg20912641	chr2	86598260	0.09098	0.2307	0.694	1		92.82
cg10433410	chr6	111175127	0.1013	0.257	0.694	1	AMD1	95.27
cg05193236	chr14	50999128	0.05758	0.146	0.694	1	ATL1	5.13
cg07268999	chr18	68340153	-0.2127	0.5393	0.694	1		53.4
cg13324311	chr7	156111445	0.1378	0.3494	0.694	1		88.2
cg01899584	chr2	183973259	-0.0775	0.1965	0.694	1		94.68
cg10265640	chr10	134269042	-0.1031	0.2614	0.694	1		83.14
cg07910813	chr18	65183745	-0.0268	0.06796	0.694	1	DSEL	2.61
cg04978266	chr2	241497975	-0.08172	0.2073	0.694	1	ANKMY1	92.79
cg23823000	chr6	168433191	-0.3435	0.8711	0.694	1	KIF25	34.79
cg14268155	chr6	45345940	-0.01994	0.05057	0.694	1	SUPT3H	2.62
cg10051905	chr6	3831216	0.1024	0.2598	0.694	1		88.01
cg13927782	chr19	18061155	-0.03566	0.09043	0.694	1	KCNN1	3.91
cg22964183	chr5	68533366	0.07206	0.1827	0.694	1	CDK7	92.98
cg02711653	chr21	17571119	-0.2055	0.5212	0.694	1	MIR99AHG	61.54
cg18137733	chr10	134147203	-0.08634	0.219	0.694	1	LRRC27	92.15
cg05875239	chr14	99787559	-0.1494	0.379	0.694	1		93.9
cg01197411	chr5	87988624	0.1481	0.3756	0.694	1		17.79
cg26516759	chr20	55840973	0.1207	0.3062	0.694	1	BMP7	13.91
cg03103525	chr16	4817352	0.03278	0.08315	0.694	1	ZNF500	2.73
cg00389614	chr1	117046471	0.1176	0.2984	0.694	1		11.13
cg24494491	chr4	183006582	0.3708	0.9403	0.694	1		22.67
cg03957481	chr22	50986962	0.0346	0.08774	0.694	1	KLHDC7B	1.64
cg15585372	chr7	97910571	-0.0236	0.05985	0.694	1	BRI3	2.2
cg01660114	chr4	83630442	-0.06738	0.1709	0.694	1	SCD5	93.72
cg09745534	chr2	206546540	0.09725	0.2466	0.694	1	NRP2	8.99
cg15340145	chr20	25440485	0.1009	0.2559	0.694	1	NINL	91.04
cg06030234	chr2	145053755	-0.2134	0.5413	0.694	1	GTDC1	89.15
cg01980174	chr18	29027729	0.2408	0.6108	0.694	1	DSG3	71.98
cg25512936	chr3	44041103	-0.1115	0.2828	0.694	1		23.67
cg17197554	chr3	187421799	0.05665	0.1437	0.694	1	RTP2	94.84
cg21659431	chr15	98837004	0.1648	0.418	0.694	1		84.12
cg06216428	chr16	2823300	0.1376	0.349	0.694	1	TCEB2	75.63
cg27271231	chr1	48462584	-0.04183	0.1061	0.694	1	TRABD2B	3.92
cg19077071	chr8	38244615	-0.04298	0.109	0.694	1	LETM2	3.71
cg24868849	chr5	61607154	0.08527	0.2163	0.694	1	KIF2A	92.31
cg24367316	chr1	70671693	0.02856	0.07243	0.694	1	SFRS11	2.69
cg21143706	chr11	68541303	0.07953	0.2017	0.694	1	CPT1A	92.39
cg05787287	chr11	64987237	-0.08751	0.222	0.694	1	SLC22A20	11.38
cg18885406	chr1	224033210	-0.03078	0.07808	0.694	1	TP53BP2	2.82
cg10625542	chr4	114803890	-0.142	0.36	0.694	1		88.81
cg20773576	chr11	66233642	-0.1773	0.4497	0.694	1	PELI3	17.2
cg02365040	chr5	170169373	-0.2054	0.5209	0.694	1		92.91
cg23572455	chrX	46614442	0.2058	0.522	0.694	1	SLC9A7	53.62
cg10363005	chr11	126867352	0.2118	0.5373	0.694	1	KIRREL3	69.88
cg08582629	chr18	21719467	0.2077	0.5268	0.694	1	CABYR	18.92
cg13795831	chr20	57582706	0.2822	0.7158	0.694	1	CTSZ	39.81
cg13860317	chr3	33977718	0.09714	0.2464	0.694	1		85.93
cg19552546	chr16	73561420	-0.1049	0.266	0.694	1		88.62
cg17202985	chr2	163009102	0.1815	0.4603	0.694	1	GCG	92.37
cg09825082	chr2	2567907	-0.2001	0.5077	0.694	1		78.46
cg27390437	chr2	30125187	-0.1782	0.4519	0.694	1	ALK	85.2
cg20833492	chr16	11892605	-0.08038	0.2039	0.694	1	ZC3H7A	92.8
cg14842600	chr16	89573822	-0.1746	0.443	0.694	1	SPG7	22.27
cg21168914	chr9	35848961	0.07026	0.1782	0.694	1	TMEM8B	95.3
cg15269875	chr11	2018018	-0.05591	0.1418	0.694	1	H19	94.67
cg16726435	chr2	219128715	0.07459	0.1892	0.694	1		93.74
cg20110079	chr19	558869	0.2651	0.6724	0.694	1		70.77
cg05698294	chr2	3063249	-0.1136	0.2881	0.694	1		92.54
cg11168614	chr14	87179368	-0.2299	0.5831	0.694	1		52.8
cg26146561	chr13	30528897	0.1838	0.4661	0.694	1		83.91
cg01030901	chr12	40218404	-0.176	0.4465	0.694	1	SLC2A13	82.82
cg19788015	chr5	171711430	0.2041	0.5177	0.694	1	UBTD2	5.04
cg06339338	chr21	34620140	-0.9466	2.401	0.694	1	IFNAR2	38.22
cg18006626	chr2	27488188	-0.05418	0.1374	0.694	1		4.98
cg04496108	chr13	31453121	0.1539	0.3903	0.694	1		88.46
cg21454692	chr7	69030201	-0.06233	0.1581	0.694	1		94.53
cg03664302	chr6	135407598	-0.2303	0.5843	0.694	1		76.97
cg11051561	chr4	519009	-0.09238	0.2343	0.694	1	PIGG	88.1
cg25542772	chr1	10273965	0.2434	0.6175	0.694	1	KIF1B	76.73
cg07594558	chr14	105929833	-0.103	0.2613	0.694	1	MTA1	87.12
cg24814075	chr19	12722342	-0.08308	0.2107	0.694	1	ZNF791	7.09
cg14411375	chr17	49243027	-0.178	0.4516	0.694	1	NME2	78.54
cg00919937	chr16	57735785	0.09773	0.2479	0.694	1	DRC7	91.93
cg19704073	chr1	3162159	0.09925	0.2518	0.694	1	PRDM16	87.96
cg08688317	chr12	52289218	-0.09632	0.2443	0.694	1		91.58
cg01486146	chr10	102415311	0.0871	0.2209	0.694	1		8.5
cg27626792	chr3	125353958	0.1796	0.4555	0.694	1		71.49
cg01350700	chr17	79995808	0.03009	0.07634	0.694	1	DCXR	2.84
cg13841627	chr9	75242529	-0.1058	0.2684	0.694	1	TMC1	91.3
cg12911589	chr2	242740765	0.1449	0.3677	0.694	1	GAL3ST2	87.93
cg19084281	chr5	95765746	-0.1482	0.3759	0.694	1	PCSK1	93.09
cg19274914	chr2	15703543	0.04382	0.1112	0.694	1		94.84
cg10822582	chr7	112430590	-0.1651	0.4189	0.694	1	TMEM168	3.1
cg12148585	chr2	208006420	0.2866	0.7269	0.694	1	KLF7	54.23
cg10525487	chr15	77952290	-0.2603	0.6603	0.694	1	LINGO1-AS2	39.79
cg25191519	chr16	89600050	0.09317	0.2364	0.694	1	SPG7	86.7
cg14193653	chr9	94178868	0.09462	0.24	0.694	1	NFIL3	92.64
cg12042332	chr2	231856059	-0.1547	0.3926	0.694	1		84.21
cg05099100	chr20	8341703	0.1947	0.4938	0.694	1	PLCB1	79.88
cg11938014	chr5	145316210	0.06203	0.1574	0.694	1	SH3RF2	6.1
cg14228987	chr16	75569749	-0.2802	0.7107	0.694	1	CHST5	29.74
cg26763945	chr3	46263244	0.1892	0.4801	0.694	1		22.6
cg03475044	chr10	2141765	0.1627	0.4128	0.694	1		76.81
cg09931680	chr1	10342436	0.07052	0.1789	0.694	1	KIF1B	94.16
cg19359802	chr2	74087113	-0.148	0.3754	0.694	1	STAMBP	92.26
cg08109884	chr22	18028572	-0.06384	0.162	0.694	1	CECR2	93.99
cg13596983	chr9	137719300	0.08216	0.2084	0.694	1	COL5A1	88.61
cg12649340	chr1	119575837	-0.07933	0.2013	0.694	1	WARS2	92.08
cg16935980	chr7	155255310	-0.2977	0.7552	0.694	1	EN2	19.47
cg03451686	chr14	46185931	-0.2786	0.7067	0.694	1		71.83
cg04090347	chr21	44061597	0.5352	1.358	0.694	1		63.76
cg19603836	chr10	30317688	0.1239	0.3143	0.694	1	KIAA1462	81.78
cg06246510	chr8	101504720	0.1569	0.398	0.694	1		85.89
cg02219071	chr6	29596540	0.0858	0.2177	0.694	1	GABBR1	7.97
cg09009517	chr15	69580779	-0.1039	0.2637	0.694	1		89.08
cg20936291	chr9	130679328	-0.1363	0.3457	0.694	1	ST6GALNAC4	9.73
cg17984932	chr6	71999062	-0.06388	0.1621	0.694	1	OGFRL1	5.71
cg14181271	chr4	140877994	-0.09185	0.233	0.694	1	MAML3	91.03
cg24543544	chr7	939202	0.09776	0.248	0.694	1	ADAP1	89.73
cg10851251	chr15	68131281	-0.1156	0.2933	0.694	1		7.07
cg23175406	chr6	34992755	0.2955	0.7498	0.694	1	ANKS1A	75.23
cg22862094	chr5	106859865	-0.06945	0.1762	0.694	1	EFNA5	93.33
cg23538207	chr3	111752845	0.0956	0.2425	0.694	1		86.38
cg09727653	chr16	69184409	-0.07253	0.184	0.694	1	CIRH1A	93.21
cg02600226	chr9	127965622	0.06794	0.1724	0.694	1	RABEPK	92.72
cg16319836	chr8	134502027	-0.06923	0.1757	0.694	1	ST3GAL1	93.33
cg12408507	chr2	71773925	0.04965	0.126	0.694	1	DYSF	95.39
cg14444849	chr3	62304255	-0.3048	0.7734	0.694	1	C3orf14	54.31
cg27624636	chr2	177499599	-0.1657	0.4205	0.694	1		86.78
cg15966610	chr8	79718206	0.1795	0.4554	0.694	1	IL7	9.46
cg11472930	chr19	56988147	-0.08802	0.2233	0.694	1	ZNF667-AS1	4.84
cg04581537	chr12	52238169	-0.1796	0.4558	0.694	1		68.92
cg06126809	chr17	72767008	0.1567	0.3977	0.694	1	NAT9	21.07
cg06706454	chr6	52930286	0.01363	0.03459	0.694	1	FBXO9	1.51
cg23509266	chr6	31630459	0.04672	0.1185	0.694	1	BAT4	95.21
cg23286592	chr5	121290130	-0.1021	0.259	0.694	1		91.27
cg17389529	chr2	240397981	0.09564	0.2427	0.694	1		85.91
cg16683080	chr8	53536234	0.1008	0.2558	0.694	1	RB1CC1	94.23
cg10432177	chr22	43506591	-0.05665	0.1437	0.694	1	BIK	2.42
cg16242693	chr17	70335239	0.05942	0.1508	0.694	1		4.92
cg16508957	chr7	29415903	0.1098	0.2786	0.694	1	CHN2	89.74
cg15549502	chr1	2268473	0.1066	0.2704	0.694	1	MORN1	80.91
cg00346266	chr5	74906150	-0.09783	0.2482	0.694	1		92.15
cg11756666	chr10	134351219	-0.02315	0.05875	0.694	1	INPP5A	1.09
cg07297251	chr3	128684517	0.1134	0.2876	0.694	1		91.25
cg05400196	chr6	42272048	-0.1529	0.3879	0.694	1	TRERF1	75.12
cg08983966	chr17	76798273	0.01942	0.04929	0.694	1	USP36	98
cg19269533	chr2	56037078	0.3109	0.7889	0.694	1		82.78
cg05580141	chr12	49071788	0.1919	0.487	0.694	1	C12orf41	50.07
cg07510891	chr13	23790022	0.09616	0.244	0.694	1	SGCG	92.42
cg07164912	chr10	23737946	-0.05882	0.1493	0.694	1		3.89
cg15700430	chr10	90052984	-0.08512	0.216	0.694	1	RNLS	91.89
cg25090607	chr1	14155038	0.1742	0.4421	0.694	1		77.54
cg26796727	chr8	145634724	-0.01848	0.04688	0.694	1	CPSF1	1.91
cg07797438	chr19	37019581	-0.0142	0.03602	0.694	1	ZNF260	1.41
cg05921384	chr20	48733750	0.7071	1.794	0.694	1	UBE2V1	90.72
cg21686812	chr6	168078911	0.09097	0.2308	0.694	1		7.08
cg00324201	chr7	92347234	-0.244	0.619	0.694	1	CDK6	74.93
cg17072671	chrX	39867034	-0.3318	0.8418	0.694	1		25.6
cg16616957	chr6	64654929	0.1678	0.4258	0.694	1	EYS	89.53
cg14491098	chr6	167003874	0.07184	0.1823	0.694	1	RPS6KA2	92.8
cg08944352	chr10	112620730	-0.1351	0.3429	0.694	1		76.95
cg24515091	chr6	169395900	-0.5746	1.458	0.694	1		88.13
cg00949755	chr1	110041388	-0.1312	0.333	0.694	1	CYB561D1	82.27
cg13516808	chr11	116105931	0.2153	0.5464	0.694	1		40.08
cg11231984	chr16	66598837	-0.3096	0.7857	0.694	1	CKLF	52.67
cg14026188	chr5	121531921	-0.1375	0.3489	0.694	1		90.42
cg03876418	chr11	12088047	-1.375	3.49	0.694	1		55.07
cg18413948	chr6	41021017	0.07947	0.2017	0.694	1	APOBEC2	90.8
cg23632389	chr17	79953908	0.03405	0.08641	0.694	1	ASPSCR1	96.79
cg14671764	chr2	1690592	-0.04061	0.103	0.694	1	PXDN	96.4
cg24748523	chr8	9040044	-0.0929	0.2357	0.694	1		90.64
cg15846316	chr4	57371719	-0.03681	0.09341	0.694	1	ARL9	3.62
cg01858712	chr16	12156525	0.1631	0.4139	0.694	1	SNX29	35.43
cg08593364	chr11	107729186	-0.0178	0.04516	0.694	1	SLC35F2	2.21
cg21003902	chr6	32031395	-0.1105	0.2804	0.694	1	TNXB	90.35
cg19535004	chr11	59385576	-0.1297	0.329	0.694	1		89.64
cg17606178	chr10	30981779	0.05611	0.1424	0.694	1		96.6
cg08505133	chr1	205391150	0.131	0.3325	0.694	1	LEMD1	86.46
cg08089369	chr1	166135966	0.01944	0.04933	0.694	1	FAM78B	0.99
cg10147237	chr9	111636395	0.06792	0.1724	0.694	1	IKBKAP	93.79
cg18863210	chr12	111070323	-0.08262	0.2097	0.694	1	TCTN1	93.74
cg00537196	chr14	52688271	0.2235	0.5673	0.694	1		71.1
cg06064297	chr16	14581967	0.1364	0.3461	0.694	1	PARN	87.1
cg12368690	chr7	19958878	0.07775	0.1973	0.694	1	LOC101927668	94.42
cg09940040	chr8	125463574	0.2725	0.6917	0.694	1	TRMT12	16.86
cg00465927	chr1	26190114	0.06609	0.1677	0.694	1	PAQR7	92.41
cg21479076	chr12	22753322	-0.1386	0.3518	0.694	1		92.49
cg05107303	chr9	72669146	0.1997	0.5067	0.694	1	MAMDC2	76.61
cg10382420	chr17	2450814	-0.04856	0.1232	0.694	1		94.74
cg07708960	chr15	64442024	0.144	0.3654	0.694	1		68.48
cg06273786	chr5	20305671	0.1176	0.2984	0.694	1	CDH18	97.87
cg09149118	chr2	187463618	0.09965	0.2529	0.694	1	ITGAV	91.11
cg16869462	chr14	78749511	-0.2049	0.52	0.694	1	NRXN3	45.16
cg12910494	chr6	150262965	0.03566	0.0905	0.694	1	ULBP2	1.84
cg26900073	chr12	132276572	-0.1486	0.3771	0.694	1	SFSWAP	92.95
cg02092782	chr21	42750349	-0.1539	0.3906	0.694	1	MX2	86.87
cg03477240	chr6	20583779	-0.07436	0.1887	0.694	1	CDKAL1	93.12
cg24102137	chr1	206166541	0.08227	0.2088	0.694	1		91.56
cg03731740	chr1	29062689	-0.5608	1.423	0.694	1	YTHDF2	39.18
cg18507129	chr3	142839903	-0.03415	0.08666	0.694	1	CHST2	2.61
cg12057322	chr8	120756974	-0.06432	0.1632	0.694	1	TAF2	94.7
cg14576286	chr19	42759227	-0.05117	0.1299	0.694	1	ERF	5.11
cg04568121	chr13	102072766	-0.09411	0.2388	0.694	1		91.06
cg26715908	chr15	93188935	-0.2453	0.6226	0.694	1	FAM174B	85.52
cg08798295	chr7	98972169	-0.05756	0.1461	0.694	1	ARPC1B	5.07
cg26068111	chr19	31919442	-0.2362	0.5996	0.694	1		82.37
cg06901613	chr10	1009236	-0.09385	0.2382	0.694	1		90.62
cg08277291	chr6	32037426	0.09816	0.2491	0.694	1	TNXB	90.68
cg21154059	chr17	34040514	-0.1181	0.2996	0.694	1	AP2B1	18.68
cg06599586	chr6	168613387	0.1229	0.312	0.694	1		92.26
cg07776980	chr13	32659085	0.07528	0.1911	0.694	1	FRY	94.03
cg00912639	chr12	21590544	-0.01732	0.04395	0.694	1	PYROXD1	2
cg16186474	chr6	114076822	0.1091	0.2768	0.694	1		91.32
cg06773220	chr3	172255133	-0.1557	0.3952	0.694	1		8.04
cg07351688	chr14	96727613	-0.2019	0.5125	0.694	1	BDKRB1	83.25
cg23875821	chr14	96969303	-0.06124	0.1554	0.694	1	PAPOLA	3.29
ch.6.2649866F	chr6	138083694	0.09274	0.2354	0.694	1		9.79
cg24649554	chr5	169291240	0.06979	0.1771	0.694	1	FAM196B	92.71
cg21539243	chr1	114301432	-0.02562	0.06502	0.694	1	PHTF1	2.84
cg25586816	chr13	88841040	0.04674	0.1186	0.694	1	LOC105370306	95.33
cg13705518	chr13	114068095	0.1233	0.3128	0.694	1		83.94
cg13062524	chr2	192164055	-0.06819	0.1731	0.694	1	MYO1B	93.68
cg00254495	chr19	1582340	0.2184	0.5543	0.694	1	MBD3	91.69
cg03241471	chr17	1549681	0.08344	0.2118	0.694	1	SCARF1	92.38
cg07211292	chr20	30618874	0.3473	0.8816	0.694	1	C20orf160	55.99
cg03275306	chr15	80263218	-0.213	0.5406	0.694	1	BCL2A1	89.61
cg00849052	chr8	23570444	0.3123	0.7928	0.694	1		61.11
cg25554190	chr5	178548700	-0.1889	0.4795	0.694	1	ADAMTS2	87.8
cg27159651	chr15	31195931	-0.04337	0.1101	0.694	1	MTMR15	3.03
cg21754040	chr8	62495113	0.2464	0.6254	0.694	1	ASPH	26.15
cg00258015	chr3	151395791	0.05078	0.1289	0.694	1	MIR548H2	95.16
cg17965495	chr3	194170224	0.1012	0.2569	0.694	1	ATP13A3	91.15
cg09293843	chr3	72025234	-0.2283	0.5795	0.694	1		55.71
cg25273885	chr17	57948433	0.08847	0.2246	0.694	1	TUBD1	93.74
cg24573636	chr12	48225049	0.2066	0.5243	0.694	1		82.76
cg25938608	chr18	78012216	0.0806	0.2046	0.694	1		93.23
cg01528287	chr6	108010793	0.08849	0.2246	0.694	1		90.56
cg21747442	chr5	1487166	0.07774	0.1973	0.694	1	LPCAT1	89.46
cg08951690	chr12	107528606	0.1174	0.298	0.694	1		88.63
cg05077209	chr9	74602063	-0.1142	0.2897	0.694	1		89.05
cg12257341	chr2	26467734	-0.04438	0.1126	0.694	1	HADHA	3.94
cg13700458	chr2	86251199	0.4759	1.208	0.694	1	LOC90784	92.33
cg26547132	chr9	33225584	0.4072	1.034	0.694	1		21.57
cg04223424	chr5	42994776	-0.0233	0.05914	0.694	1		1.36
cg23010288	chr1	167508151	-0.1995	0.5064	0.694	1		71.38
cg10009968	chr7	3033408	0.02226	0.05649	0.694	1	CARD11	98.16
cg26089410	chr16	83965850	0.08566	0.2174	0.694	1		90.54
cg01350440	chr11	63439155	0.04028	0.1023	0.694	1	ATL3	3.89
cg27471261	chr10	30657140	-0.1746	0.4433	0.694	1	GOLGA2P6	58.31
cg12285640	chr6	140001095	-0.2111	0.5357	0.694	1		64.36
cg12307072	chr4	38287128	0.08983	0.228	0.694	1		91.51
cg23445255	chr20	18774368	0.2765	0.7019	0.694	1	HSPC072	51.95
cg01198539	chr19	16023942	-0.2804	0.7118	0.694	1	CYP4F11	65.45
cg04387796	chr22	40989844	0.08942	0.227	0.694	1	MKL1	92.77
cg13687826	chr11	95831949	-0.08285	0.2103	0.694	1	MAML2	92.96
cg03349095	chr18	46347670	0.0915	0.2323	0.694	1	CTIF	90.36
cg19259013	chr1	165795263	0.1548	0.393	0.694	1		92.28
cg12010857	chr4	102112901	-0.07915	0.2009	0.694	1	PPP3CA	92.17
cg14877774	chr6	129876892	0.1203	0.3053	0.694	1		91.88
cg07929310	chr16	85061061	0.08245	0.2093	0.694	1	KIAA0513	5.69
cg04123085	chr15	78964307	0.1271	0.3227	0.694	1		81.61
cg02743518	chr4	81019101	-0.1483	0.3765	0.694	1		84.4
cg11483797	chr16	75466851	-0.03051	0.07744	0.694	1	CFDP1	3.02
cg11895804	chr4	157985351	-0.0956	0.2427	0.694	1		90.49
cg16267162	chr6	112575419	-0.01039	0.02636	0.694	1	LAMA4	1.19
cg05220160	chr20	34194081	0.1133	0.2876	0.694	1	FER1L4	87.85
cg12088050	chr9	130854132	-0.4056	1.03	0.694	1	SLC25A25	66.92
cg08301459	chr7	117824040	0.032	0.08122	0.694	1	NAA38	1.34
cg11050045	chr17	21937235	-0.2015	0.5116	0.694	1		64.42
cg00546497	chr19	36871270	-0.09293	0.2359	0.694	1	ZFP14	92.59
cg08605326	chr17	50237401	-0.2201	0.5587	0.694	1	CA10	21.03
cg07484894	chr20	34330300	-0.06547	0.1662	0.694	1	RBM39	4.66
cg18864804	chr10	117642441	-0.1517	0.385	0.694	1	ATRNL1	84.62
cg26786121	chr18	3449374	-0.06356	0.1613	0.694	1	TGIF1	5.52
cg27016906	chr6	111195967	-0.01111	0.0282	0.694	1	AMD1	1.34
cg07541300	chr12	131443383	-0.1384	0.3513	0.694	1	GPR133	67.79
cg07485496	chr1	159868562	-0.2108	0.5352	0.694	1	CFAP45	65.03
cg07178535	chr5	55241123	-0.1796	0.4559	0.694	1	IL6ST	92.74
cg18220774	chr18	25284971	-0.3091	0.7846	0.694	1		59.98
cg03647861	chr2	43696363	-0.06422	0.163	0.694	1	THADA	94.04
cg15595885	chr14	24038507	0.2661	0.6755	0.694	1	JPH4	89.48
cg16151563	chr3	49849325	-0.09884	0.2509	0.694	1	UBA7	88.04
cg21299586	chr10	5989863	-0.04771	0.1211	0.694	1		95.4
cg08204280	chr5	2751839	-0.01243	0.03156	0.694	1	IRX2	1.46
cg21609975	chr5	95409135	0.06893	0.175	0.694	1		93.78
cg25392545	chr7	116822726	0.09162	0.2326	0.694	1	ST7	92.34
cg24090054	chr2	233630055	-0.1119	0.284	0.694	1	GIGYF2	93
cg23715030	chr1	96500991	0.06735	0.171	0.694	1		94.32
cg10384044	chr17	37896165	0.196	0.4975	0.694	1	GRB7	20.2
cg07965995	chr17	811389	-1.177	2.989	0.694	1	NXN	56.72
cg27555933	chr20	42192850	0.1324	0.3362	0.694	1	SGK2	85.1
cg17977780	chr3	70048871	-0.07969	0.2023	0.694	1		92.74
cg20857953	chr1	236292329	0.09983	0.2535	0.694	1		89.85
cg09176233	chr11	77909424	0.1259	0.3197	0.694	1	USP35	81.37
cg00530757	chr15	38766437	0.1718	0.4363	0.694	1	FAM98B	76.64
cg03316474	chr1	151138495	-0.01544	0.03921	0.694	1	SCNM1	2.5
cg06952519	chr17	2057234	0.1218	0.3092	0.694	1	SMG6	94.1
cg02934034	chr3	102248967	-0.1157	0.2938	0.694	1		90.66
cg00851830	chr14	100201016	-0.07382	0.1874	0.694	1		92.86
cg26469968	chr5	21814037	0.1271	0.3226	0.694	1	CDH12	78.46
cg27626619	chr4	26321230	-0.02758	0.07003	0.694	1	RBPJ	1.98
cg01531287	chr3	48724289	-0.2342	0.5946	0.694	1	NCKIPSD	57.62
cg24599065	chr2	202093848	-0.3327	0.8446	0.694	1	CASP10	19.62
cg00054890	chr7	98632054	0.0905	0.2298	0.694	1	SMURF1	87.76
cg13287824	chr4	173845210	0.1463	0.3714	0.694	1	GALNTL6	86.66
cg13701109	chr5	128795472	-0.1341	0.3405	0.694	1	ADAMTS19	9.15
cg16338011	chr3	137301727	0.1056	0.268	0.694	1		89.01
cg13717350	chr9	136566991	0.6111	1.552	0.694	1	SARDH	43.87
cg07483620	chr16	74111113	-0.06781	0.1722	0.694	1		94.46
cg18064622	chr14	92861644	-0.09478	0.2406	0.694	1	SLC24A4	90.87
cg22947322	chr17	47091978	0.5078	1.289	0.694	1	IGF2BP1	48.88
cg00861847	chr7	69735590	-0.1087	0.276	0.694	1	AUTS2	88.58
cg02203789	chr5	176189871	0.2052	0.521	0.694	1		63.72
cg23625431	chr3	50268259	0.1344	0.3414	0.694	1	GNAI2	69.45
cg19694458	chr7	788847	-0.09592	0.2436	0.694	1	DNAAF5	92.13
cg18940258	chr2	130692297	-0.251	0.6374	0.694	1	LOC389033	78.63
cg23878700	chr2	83243651	0.1532	0.389	0.694	1		83.78
cg00008985	chr16	86417978	0.08523	0.2164	0.694	1		91.5
cg09225388	chr14	38072498	-0.201	0.5105	0.694	1		24.29
cg14699734	chr19	5806164	-0.1565	0.3973	0.694	1		12.01
cg07268021	chr13	30054459	-0.2429	0.6168	0.694	1	MTUS2	67.07
cg01587709	chr7	1570155	-0.08234	0.2091	0.694	1	MAFK	7.13
cg26093964	chr2	16837255	0.2306	0.5854	0.694	1	FAM49A	65.33
cg01463562	chr20	46256364	0.07365	0.187	0.694	1	NCOA3	93.15
cg15017132	chr14	59100177	0.0812	0.2062	0.694	1	DACT1	92.63
cg24434952	chr2	227739339	-0.193	0.49	0.694	1	RHBDD1	90.21
cg18334672	chr22	31160138	0.04412	0.112	0.694	1	OSBP2	97.04
cg16072661	chr14	21058422	0.2961	0.7518	0.694	1	RNASE12	80.38
cg20547893	chr2	1573122	0.06643	0.1687	0.694	1		95.74
cg13226405	chr4	99181856	0.04766	0.121	0.694	1	RAP1GDS1	3.1
cg16332700	chr10	134928095	0.03625	0.09205	0.694	1	GPR123	97.51
cg03295998	chr2	46374225	0.2555	0.6488	0.694	1	PRKCE	70.01
cg18991449	chr14	77536428	0.06273	0.1593	0.694	1		94.38
cg06246651	chr2	239187798	-0.1589	0.4036	0.694	1	PER2	78.07
cg14532322	chrX	21874573	0.144	0.3656	0.694	1	YY2	90.13
cg23985818	chr4	94607780	0.5582	1.417	0.694	1	GRID2	80.01
cg05296337	chr2	201828496	-0.02733	0.06939	0.694	1	ORC2	2.71
cg23878918	chr11	120728022	-0.1874	0.4759	0.694	1	GRIK4	80.57
cg04149603	chr7	4945896	-0.1076	0.2731	0.694	1	MMD2	87.85
cg07841232	chr16	75593825	0.08028	0.2038	0.694	1		92.92
cg02444484	chr10	95372040	-0.07323	0.186	0.694	1	PDE6C	92.45
cg09038956	chr10	85955225	0.1833	0.4655	0.694	1	CDHR1	35.26
cg00650088	chr1	227169808	-0.01712	0.04348	0.694	1	CABC1	99.22
cg20355381	chr18	20760274	-0.2089	0.5304	0.694	1	CABLES1	67
cg09754550	chr13	112672200	0.1239	0.3147	0.694	1		89.48
cg23468952	chr22	17955676	0.07307	0.1855	0.694	1	CECR2	93.2
cg03943218	chr10	102419600	-0.0761	0.1933	0.694	1		5.86
cg26661623	chr17	7019262	0.188	0.4775	0.694	1	ASGR2	52.91
cg07980166	chr11	66344421	0.05749	0.146	0.694	1		95.03
cg12543301	chr4	176923822	-0.1687	0.4284	0.694	1	GPM6A	4.45
cg27328918	chr20	20840969	0.05244	0.1332	0.694	1		4.69
cg11147389	chr8	100718146	0.1405	0.3569	0.694	1	VPS13B	89.22
cg20829967	chr7	2191228	-0.09895	0.2513	0.694	1	MAD1L1	90.71
cg26510473	chr2	1553797	0.08514	0.2162	0.694	1		91.58
cg19417166	chr7	116952903	0.2047	0.52	0.694	1	WNT2	82.31
cg20221665	chr6	31853631	0.06094	0.1548	0.694	1	EHMT2	94.35
cg01709589	chr16	84941038	-0.08645	0.2195	0.694	1	CRISPLD2	92
cg19144461	chr10	60759348	-0.1133	0.2878	0.694	1	LINC00844	88.66
cg00520925	chr11	64528743	-0.2016	0.512	0.694	1	PYGM	74.17
cg24667213	chr3	194426111	0.121	0.3072	0.694	1		87.65
cg06576871	chr12	77185470	-0.09038	0.2295	0.694	1	ZDHHC17	93.16
cg09287096	chr10	86998622	0.03067	0.0779	0.694	1		97.41
cg01126085	chr22	23219786	-0.1095	0.278	0.694	1		6.5
cg00665008	chr2	85493729	0.1141	0.2897	0.694	1	TCF7L1	16.94
cg11048493	chr10	116675375	-0.1418	0.3602	0.694	1		88.33
cg12724738	chr1	16932811	0.1182	0.3001	0.694	1	NBPF1	87.6
cg23837612	chr13	100753357	0.06653	0.1689	0.694	1	PCCA	94.15
cg03698155	chr9	38362877	0.182	0.4623	0.694	1		12.3
cg10735582	chr3	150140075	-0.07325	0.186	0.694	1	TSC22D2	92.82
cg03621406	chr19	9930365	-0.1016	0.2581	0.694	1	FBXL12	8.9
cg23348010	chr17	18908324	0.1794	0.4556	0.694	1	SLC5A10	56.58
cg13690943	chr9	33932741	-0.09133	0.2319	0.694	1	UBAP2	92.39
cg02705011	chr18	76752660	0.1766	0.4486	0.694	1	SALL3	79.06
cg19389372	chr19	36485356	0.412	1.046	0.694	1	SDHAF1	50.33
cg17400754	chr22	22046213	0.08671	0.2202	0.694	1	PPIL2	91.98
cg27120543	chr7	15555129	0.4254	1.08	0.694	1	TMEM195	81.48
cg08943089	chr8	28351457	0.06173	0.1568	0.694	1	FZD3	6.83
cg22990125	chr3	49234759	0.04557	0.1157	0.694	1	CCDC36	94.66
cg13049483	chr18	9712461	0.2028	0.5151	0.694	1	RAB31	44.96
cg21088485	chr2	239335541	-0.1383	0.3513	0.694	1	ASB1	14.67
cg15945235	chr10	90611604	-0.2275	0.5779	0.694	1	ANKRD22	20.59
cg23090400	chr5	96228072	0.08764	0.2226	0.694	1	ERAP2	92.57
cg07475244	chr13	20357701	0.06769	0.1719	0.694	1	PSPC1	93.73
cg20369287	chr20	56194242	-0.0492	0.1249	0.694	1	ZBP1	4.14
cg04650889	chr7	77313418	-0.1301	0.3304	0.694	1	APTR	80.4
cg02057755	chr1	48998823	-0.2784	0.707	0.694	1	AGBL4	56.19
cg19936614	chr4	187627811	0.03213	0.0816	0.694	1	FAT1	97.97
cg05915004	chr11	15959602	0.07622	0.1936	0.694	1		93
cg20705214	chr1	94079704	0.07144	0.1814	0.694	1	BCAR3	93.04
cg06138539	chr11	123910669	-0.1857	0.4716	0.694	1	OR10G7	74.69
cg13755383	chr5	145407390	-0.05562	0.1413	0.694	1	SH3RF2	94.85
cg05768065	chr3	71856140	0.2315	0.5881	0.694	1		45.24
cg24204532	chr15	101605859	-0.06091	0.1547	0.694	1	LRRK1	95.17
cg04334011	chr14	21561590	0.1097	0.2786	0.694	1	ZNF219	88.76
cg08658327	chr12	87551835	-0.07234	0.1837	0.694	1		92.88
cg10503840	chr1	147373572	-0.08402	0.2134	0.694	1	GJA8	91.25
cg06961323	chr11	113775900	-0.0897	0.2278	0.694	1	HTR3B	91.96
cg25572459	chr12	106501248	0.08539	0.2169	0.694	1	NUAK1	85.35
cg06844602	chr13	101720595	-0.1418	0.3602	0.694	1	NALCN	87.64
cg03807032	chr9	102682331	-0.1425	0.3619	0.694	1	STX17	9.61
cg25897440	chr21	47878993	-0.02452	0.06227	0.694	1	DIP2A	2.44
cg17743555	chr4	130467434	-0.3002	0.7626	0.694	1		60.92
cg13382504	chr6	112170902	0.09361	0.2378	0.694	1	FYN	89.69
cg07356722	chr12	131353328	-0.2724	0.692	0.694	1		77.67
cg04357950	chr8	10592837	-0.08567	0.2176	0.694	1		93.66
cg16750752	chr9	26065383	0.08707	0.2212	0.694	1	LOC100506422	91.78
cg15104534	chr13	100210481	-0.1105	0.2806	0.694	1	TM9SF2	90.01
cg01790144	chr16	84476098	0.1038	0.2637	0.694	1	ATP2C2	88.37
cg10591771	chr19	3671118	-0.04182	0.1062	0.694	1	PIP5K1C	2.84
cg14794350	chr2	236721419	-0.07333	0.1863	0.694	1	AGAP1	92.88
cg20064307	chr10	88727341	0.1438	0.3652	0.694	1	ADIRF	83.93
cg22271562	chr15	83952081	-0.0458	0.1163	0.694	1	BNC1	3.69
cg06130289	chr1	11107846	0.1017	0.2584	0.694	1	MASP2	88.64
cg07797367	chr6	84136471	0.121	0.3074	0.694	1	ME1	92.68
cg02953559	chr3	123164964	-0.116	0.2946	0.694	1	ADCY5	86.88
cg12485219	chr2	46588351	0.09656	0.2453	0.694	1	EPAS1	86.96
cg25695424	chr13	114783597	0.0467	0.1186	0.694	1	RASA3	97.2
cg05451094	chr17	26557385	-0.2669	0.6779	0.694	1		38.97
cg00616028	chr14	89652402	0.09795	0.2488	0.694	1	FOXN3	89.98
cg18594963	chr17	1375253	0.09293	0.236	0.694	1	MYO1C	85.31
cg17492898	chr17	14628972	-0.1684	0.4277	0.694	1		86.92
cg05756220	chr11	30038685	-0.1427	0.3625	0.694	1	KCNA4	4.75
cg13399274	chr11	65370826	-0.06674	0.1695	0.694	1	MAP3K11	94.27
cg24937269	chr2	101179488	-0.04524	0.1149	0.694	1	PDCL3	5.39
cg02693210	chr5	173008882	0.1425	0.3618	0.694	1	LOC285593	15.83
cg10668234	chr2	63191093	-0.1416	0.3596	0.694	1	EHBP1	92.9
cg21154079	chr2	191886753	0.09745	0.2475	0.694	1		88.47
cg13692156	chr6	167365617	-0.1817	0.4615	0.694	1	RNASET2	84.19
cg13104906	chr17	3880261	0.2188	0.5559	0.694	1		69.38
cg07975793	chr1	34175196	0.06047	0.1536	0.694	1	CSMD2	93.81
cg08288942	chr12	127329056	0.1034	0.2627	0.694	1		82.37
cg05727165	chr14	92585714	-0.05883	0.1494	0.694	1	NDUFB1	94.82
cg12221365	chr5	177974453	0.1528	0.3881	0.694	1	COL23A1	63.44
cg17806952	chr1	161147426	0.056	0.1423	0.694	1	B4GALT3	3.41
cg05302156	chr3	56974522	0.1275	0.3239	0.694	1	ARHGEF3-AS1	93.88
cg12544595	chr1	236299657	-0.06694	0.17	0.694	1		93.41
cg05393905	chr9	133902862	0.07579	0.1925	0.694	1	LAMC3	92.52
cg13567282	chr6	149653214	-0.07905	0.2008	0.694	1	MAP3K7IP2	92.48
cg24910161	chr17	38119198	-0.229	0.5818	0.694	1	GSDMA	68.07
cg12187160	chr1	9933026	0.09253	0.2351	0.694	1	CTNNBIP1	90.3
cg27294820	chr17	57543245	0.1012	0.2571	0.694	1	LINC01476	87.13
cg19434718	chr1	25297752	0.1347	0.3422	0.694	1		46.15
cg23786205	chr10	77057425	-0.1353	0.3437	0.694	1		83.55
cg00355963	chr1	12548799	0.03399	0.08635	0.694	1	VPS13D	96.4
cg08490610	chr6	70993874	0.1476	0.3749	0.694	1	COL9A1	85.14
cg27630210	chr6	15437506	0.124	0.3149	0.694	1	JARID2	16.14
ch.21.45966675F	chr21	47142247	-0.1499	0.3809	0.694	1		9.55
cg06372967	chr1	43351860	0.07295	0.1853	0.694	1		93.16
cg01778455	chr9	137704080	0.09081	0.2307	0.694	1	COL5A1	93.35
cg15827363	chr17	38037537	-0.08396	0.2133	0.694	1		91.32
cg18391344	chr1	198902062	-0.4138	1.051	0.694	1	MIR181A1HG	33.35
cg06872437	chr7	45107913	0.1116	0.2834	0.694	1	CCM2	82.77
cg11485823	chr6	30921592	-0.1838	0.4669	0.694	1	DPCR1	77.18
cg07040075	chr3	119227175	0.224	0.5692	0.694	1	TIMMDC1	26.28
cg21465008	chr2	169312172	0.2005	0.5095	0.694	1	CERS6	16.9
cg04265332	chr20	31593239	-0.219	0.5565	0.694	1	SPAG4L	64.76
cg07092212	chr11	46382544	0.1262	0.3207	0.694	1	DGKZ	27.4
cg23764778	chr14	77924028	0.03541	0.08996	0.694	1	AHSA1	3.04
cg13090987	chr15	92397469	-0.04697	0.1193	0.694	1	SLCO3A1	3.9
cg10860069	chr4	104641554	0.09456	0.2402	0.694	1	TACR3	7.63
cg14208112	chr1	111149307	0.05014	0.1274	0.694	1	KCNA2	4.31
cg27241909	chr6	29714043	0.2208	0.5609	0.694	1	LOC285830	88.28
cg26104457	chr3	1225562	-0.1095	0.2781	0.694	1	CNTN6	85.19
cg14806614	chr18	3008771	-0.2703	0.6867	0.694	1	LPIN2	58.66
cg00590630	chr13	50114828	0.02162	0.05494	0.694	1	RCBTB1	1.87
cg06725287	chr17	80533762	0.09991	0.2538	0.694	1	FOXK2	91.4
cg16361319	chr14	76110467	-0.07459	0.1895	0.694	1	FLVCR2	93.48
cg11624479	chr11	9285586	0.05348	0.1359	0.694	1	DENND5A	4.4
cg10779500	chr2	8718388	0.07659	0.1946	0.694	1	LOC101929567	92.92
cg16579593	chr2	137814280	0.05148	0.1308	0.694	1	THSD7B	95.3
cg23407507	chr10	44880559	-0.04679	0.1189	0.694	1	CXCL12	3.68
cg25585647	chr5	76011922	0.01673	0.0425	0.694	1	F2R	2.12
cg04224247	chrX	9984515	0.2596	0.6594	0.694	1	WWC3	75.99
cg15024633	chr19	17391145	0.05347	0.1359	0.694	1	ANKLE1	97.12
cg27564016	chr3	129158814	-0.08045	0.2044	0.694	1	IFT122	5.1
cg19205850	chr3	128446370	-0.2122	0.5391	0.694	1	RAB7A	77.36
cg04239636	chr1	110293899	-0.09636	0.2448	0.694	1	EPS8L3	89.15
cg21264396	chr1	1326333	0.08575	0.2179	0.694	1	CCNL2	92.78
cg13378134	chr7	26240814	-0.02609	0.06628	0.694	1	CBX3	1.3
cg05788725	chr17	40559758	-0.08563	0.2176	0.694	1	PTRF	15.34
cg21835089	chr1	227268765	-0.1444	0.367	0.694	1	CDC42BPA	92.74
cg05177328	chr1	193245319	-0.07596	0.193	0.694	1		93.82
cg14424536	chr3	15091297	0.05506	0.1399	0.694	1	MRPS25	95.16
cg10122910	chr11	66233952	-0.2322	0.5899	0.694	1	PELI3	2.5
cg26046539	chr22	18421559	0.1593	0.4048	0.694	1	MICAL3	63.67
cg05783080	chr17	75318211	-0.2488	0.6321	0.694	1	SEPT9	83.03
cg01883183	chr10	91011952	0.2978	0.7567	0.694	1	LIPA	12.02
cg22491630	chr8	9182461	0.1567	0.3981	0.694	1	LOC157273	71.7
cg22057897	chr4	2928238	0.06256	0.159	0.694	1	ADD1	94.57
cg16076038	chr22	19744078	0.1058	0.2687	0.694	1	TBX1	26.16
cg06289673	chr9	139877355	-0.09479	0.2408	0.694	1	LCNL1	86.78
cg25160286	chr7	27282308	0.02666	0.06774	0.694	1	EVX1	1
cg27303733	chr11	8007457	-0.1541	0.3915	0.694	1	EIF3F	87.91
cg18144632	chr11	2964839	0.09418	0.2393	0.694	1		92.51
cg18922632	chr3	79432794	0.06285	0.1597	0.694	1	ROBO1	3.71
cg03013699	chr7	50772477	0.0565	0.1436	0.694	1	GRB10	94.2
cg18207238	chr20	7235067	-0.08816	0.224	0.694	1	LINC01428	92.74
cg04141610	chr7	558976	0.03813	0.0969	0.694	1	PDGFA	1.94
cg13280612	chr10	126133599	-0.08114	0.2062	0.694	1		90.8
cg09250376	chr18	67455816	0.07188	0.1826	0.694	1	DOK6	93.85
cg10944833	chr6	17702460	0.1024	0.2603	0.694	1	NUP153	10.14
cg02356039	chr2	99450442	-0.1647	0.4186	0.694	1	KIAA1211L	46.24
cg24058566	chr5	87974100	0.07421	0.1886	0.694	1	LOC645323	8.6
cg18238570	chr8	12952379	-0.06121	0.1555	0.694	1	DLC1	93.61
cg03509965	chr14	75743987	-0.01458	0.03705	0.694	1	FOS	1.11
cg00360176	chr15	90034199	0.2782	0.7069	0.694	1	RHCG	47.77
cg17360330	chr4	4459401	0.04452	0.1131	0.694	1	STX18	94.89
cg07289744	chr22	33731978	0.1289	0.3276	0.694	1	LARGE	88.09
cg22774073	chr20	33623110	0.07239	0.184	0.694	1	TRPC4AP	94.38
cg10546640	chr7	101343665	0.06283	0.1597	0.694	1		93.54
cg17038056	chr10	120796751	0.08856	0.225	0.694	1	EIF3A	90.53
cg08799816	chr7	4854126	0.683	1.736	0.694	1	RADIL	17.18
cg05147280	chr16	77709878	0.0568	0.1443	0.694	1		4.53
cg16715436	chr18	8794252	-0.1545	0.3926	0.694	1	MTCL1	89.19
cg11936425	chr11	14522129	-0.06378	0.1621	0.694	1	COPB1	4.94
cg25139234	chr1	23983648	0.09584	0.2435	0.694	1		89.29
cg15892790	chr6	43180213	-0.1042	0.2648	0.694	1	CUL9	90.88
cg11704261	chr7	127790802	-0.2296	0.5835	0.694	1		43.9
cg14583319	chr3	122997585	0.138	0.3506	0.694	1		76.99
cg23260502	chr1	200841805	0.06694	0.1701	0.694	1	GPR25	94.32
cg16758314	chr2	66666267	-0.1355	0.3444	0.694	1	MEIS1-AS2	18.81
cg19599226	chr12	130910731	0.1157	0.2939	0.694	1	RIMBP2	83.59
cg18198755	chr22	33196610	0.1164	0.2957	0.694	1	TIMP3	83.24
cg17471467	chr11	44332838	-0.05501	0.1398	0.694	1	ALX4	5.32
cg14382976	chr7	117067624	0.2479	0.6299	0.694	1	ASZ1	86.64
cg05116545	chr9	124573788	-0.1454	0.3695	0.694	1		64.51
cg17021365	chr8	137573144	0.3847	0.9775	0.694	1		29.03
cg14904697	chr19	15509500	0.1071	0.2721	0.694	1	AKAP8L	85.9
cg03650550	chr4	83675797	0.1521	0.3865	0.694	1	MIR575	80.93
cg21804824	chr11	44955812	0.08494	0.2158	0.694	1	TP53I11	92.19
cg25910622	chrX	55116521	0.3437	0.8733	0.694	1	PAGE2	83.85
cg10027752	chr1	16461037	-0.09007	0.2289	0.694	1	EPHA2	91.94
cg16422884	chr5	152352468	0.07484	0.1902	0.694	1		92.67
cg05043886	chr3	11035079	0.09116	0.2317	0.694	1	SLC6A1	11.13
cg05775032	chr13	62516163	-0.1592	0.4047	0.694	1		89.08
cg20702056	chr8	65489937	-0.06434	0.1635	0.694	1	LOC401463	7.56
cg17477700	chr8	98142411	-0.05019	0.1275	0.694	1	PGCP	94.58
cg19222471	chr2	27435241	-0.009996	0.0254	0.694	1	ATRAID	1.12
cg17520018	chr8	72680291	-0.256	0.6505	0.694	1		89.01
cg16786144	chr10	134589867	0.1734	0.4407	0.694	1	INPP5A	89.39
cg04916416	chr3	30651317	-0.2282	0.58	0.694	1	TGFBR2	84.97
cg11333755	chr12	57927878	-0.03736	0.09495	0.694	1	DCTN2	95.35
cg12195441	chr15	90291815	-0.2399	0.6097	0.694	1		36.89
cg20063095	chr2	134977141	0.2476	0.6294	0.694	1		48.56
cg08566298	chr4	140239287	0.1424	0.362	0.694	1	NAA15	91.52
cg10894807	chr6	32803455	-0.07664	0.1948	0.694	1	TAP2	91.88
cg23882545	chr2	202122653	0.03933	0.09995	0.694	1	CASP8	3.58
cg00893493	chr1	85513191	-0.123	0.3127	0.694	1	MCOLN3	15.76
cg23370841	chr20	33437741	0.1055	0.2682	0.694	1	GGT7	89.14
cg26706811	chr17	7452342	-0.03808	0.09678	0.694	1	TNFSF12	3.91
cg06484065	chr11	115203152	-0.201	0.5109	0.694	1	CADM1	65.97
cg11394278	chr22	49566994	0.1452	0.3692	0.694	1		88.31
cg06641548	chr19	3061501	0.2915	0.7408	0.694	1	AES	34.33
cg19916794	chr1	16061408	0.1022	0.2596	0.694	1	SLC25A34	85.75
cg03238581	chr15	76006143	-0.2322	0.5901	0.694	1	CSPG4	57.34
cg24825555	chr13	86159340	0.1391	0.3535	0.694	1		91.07
cg19122581	chr11	60693026	-0.1349	0.3427	0.694	1	TMEM132A	40.04
cg25617187	chr3	191947836	-0.06485	0.1648	0.694	1	FGF12	93.82
cg17445044	chr13	52979882	0.04217	0.1072	0.694	1	THSD1	4.22
cg05863499	chr17	56073079	0.1931	0.4907	0.694	1		17.82
cg27574828	chr6	31869540	-0.01602	0.04072	0.694	1	ZBTB12	2.12
cg11714793	chr1	243495962	0.09214	0.2342	0.694	1	SDCCAG8	95.89
cg23327829	chr3	36898394	0.0683	0.1736	0.694	1	TRANK1	92.39
cg24074685	chr2	70476188	0.1059	0.2691	0.694	1	TIA1	5.37
cg09762778	chr17	37783879	0.08197	0.2083	0.694	1	PPP1R1B	18.56
cg23326824	chr6	30585730	-0.1247	0.317	0.694	1	MRPS18B	2.53
cg14587335	chr17	77478600	-0.2755	0.7003	0.694	1	HRNBP3	25.84
cg06008950	chr14	93673248	0.02389	0.06072	0.694	1	C14orf142	2.55
cg03639488	chr5	136836378	0.1173	0.2981	0.694	1	SPOCK1	88.77
ch.2.2570960F	chr2	123152930	0.09109	0.2315	0.694	1		5.26
cg24490133	chr1	245607970	-0.3497	0.8888	0.694	1	KIF26B	58.69
cg15737490	chrX	70390672	-0.2016	0.5125	0.694	1	NLGN3	61.04
cg17177071	chr6	41926543	0.1089	0.2768	0.694	1	CCND3	93.33
cg11392885	chr4	153601123	-0.01306	0.03319	0.694	1	TMEM154	1.18
cg09371375	chr9	38391799	0.04596	0.1168	0.694	1	ALDH1B1	95.74
cg20234205	chr11	64492155	-0.08776	0.2231	0.694	1	NRXN2	90.64
cg05767015	chr1	203199848	0.08588	0.2183	0.694	1	CHIT1	91.33
cg01884989	chr15	36813159	0.2037	0.5177	0.694	1		78.49
cg08521321	chr19	10529882	-0.01449	0.03682	0.694	1	PDE4A	2.36
cg06866628	chr9	135906520	0.1714	0.4356	0.694	1	GTF3C5	6.97
cg22304262	chr19	47287778	0.2166	0.5504	0.694	1	SLC1A5	78.69
cg26732808	chr6	167704769	0.1931	0.4909	0.694	1	UNC93A	73.57
cg23459386	chr12	123834869	0.1487	0.3781	0.694	1	SBNO1	89.55
cg21184951	chr2	240168413	-0.2603	0.6616	0.694	1	HDAC4	50.07
cg02036929	chr1	161023119	-0.09483	0.241	0.694	1	ARHGAP30	90.31
cg26281025	chr5	176308046	0.08542	0.2171	0.694	1	HK3	90.41
cg13681954	chr2	122656302	0.2237	0.5687	0.694	1		69.14
cg06802365	chr1	225117676	-0.04261	0.1083	0.694	1	DNAH14	4.12
cg02601188	chr5	175303873	0.0941	0.2392	0.694	1	CPLX2	91.76
cg14599125	chr7	35793668	0.1351	0.3434	0.694	1		83.39
cg06265946	chr12	52408387	-0.07386	0.1878	0.694	1	GRASP	92.94
cg05424526	chr6	74778313	0.07119	0.181	0.694	1		94.12
cg17403731	chr19	613505	0.6761	1.719	0.694	1	HCN2	77.91
cg16088676	chr20	19755323	-0.0705	0.1792	0.694	1		93.31
cg23762206	chr3	148802123	0.06817	0.1733	0.694	1	HLTF	92.85
cg07830134	chr16	1249204	0.1344	0.3416	0.694	1	CACNA1H	85.93
cg03466587	chr3	187704482	-0.2074	0.5272	0.694	1		10.95
cg02805798	chr3	94680548	0.07027	0.1786	0.694	1	LINC00879	93.92
cg23734418	chr13	61221316	0.3605	0.9165	0.694	1		76.34
cg05436371	chr9	97520478	0.0993	0.2524	0.694	1	C9orf3	89.39
cg13796392	chr9	102582694	-0.07653	0.1945	0.694	1	NR4A3	5.46
cg03290422	chr17	2573352	0.06863	0.1745	0.694	1	PAFAH1B1	93.21
cg20923661	chr12	76379144	-0.1093	0.2779	0.694	1		87.13
cg23427101	chr10	64028777	-0.05124	0.1303	0.694	1	RTKN2	7
cg22022393	chr10	50732849	-0.03311	0.08417	0.694	1	PGBD3	96.03
cg23468515	chr13	75873472	0.06963	0.177	0.694	1	TBC1D4	94.84
cg14726958	chr10	35415810	-0.01746	0.04439	0.694	1	CREM	2.17
cg23375545	chr2	85191710	-0.0554	0.1408	0.694	1		94.06
cg12377988	chr1	217250241	0.1244	0.3162	0.694	1	ESRRG	75.84
cg11484289	chr2	7088460	-0.08339	0.212	0.694	1	RNF144A	91.85
cg12919768	chr17	35179543	-0.07904	0.2009	0.694	1		92.9
cg06657543	chr9	33042576	0.04859	0.1235	0.694	1	SMU1	95.13
cg23278644	chr6	160232467	0.09394	0.2388	0.694	1	PNLDC1	94.54
cg00047003	chr14	65689711	0.1002	0.2547	0.694	1	LOC100128233	85.43
cg03071457	chr17	43243459	-0.08264	0.2101	0.694	1	HEXIM2	92.62
cg15208687	chr22	48766103	0.549	1.396	0.694	1		44.03
cg01706592	chr1	246168678	0.1586	0.4032	0.695	1	SMYD3	72.49
cg24264161	chr6	3258684	-0.195	0.4958	0.695	1	PSMG4	70.38
cg15557168	chr22	42548783	0.7433	1.89	0.695	1		78.45
cg01783579	chr7	43503275	-0.1956	0.4973	0.695	1	HECW1	81.43
cg04685272	chr16	4184740	0.1658	0.4214	0.695	1		77.97
cg13576342	chr5	156887129	-0.06504	0.1653	0.695	1	NIPAL4	2.34
cg05359028	chr3	38495016	0.1094	0.2781	0.695	1	LOC100128640	9.81
cg17791977	chr5	72529127	-0.08026	0.2041	0.695	1		12.03
cg23572749	chrX	42390868	-0.2257	0.5739	0.695	1		16.05
cg15207465	chr22	20179692	0.13	0.3306	0.695	1		79.15
cg18751133	chr6	99842351	0.2399	0.6099	0.695	1	COQ3	90.95
cg03875450	chr9	98269581	-0.07276	0.185	0.695	1	PTCH1	3.89
cg03239861	chr10	108718158	0.2299	0.5845	0.695	1	SORCS1	20.46
cg05566310	chr8	9807662	-0.207	0.5262	0.695	1		22.25
cg08434997	chr16	1549677	0.06579	0.1673	0.695	1	TELO2	92.93
cg14641764	chr17	1083194	0.09168	0.2331	0.695	1	ABR	6.42
cg06761360	chr6	151601878	-0.1356	0.3446	0.695	1	AKAP12	86.96
cg24428196	chr2	42685272	-0.05923	0.1506	0.695	1	KCNG3	94.04
cg03296789	chr19	8399089	-0.1883	0.4788	0.695	1	KANK3	18.7
cg08846119	chr11	56685562	0.1462	0.3716	0.695	1		80.47
cg02989255	chr6	32063774	-0.4195	1.067	0.695	1	TNXB	64.98
cg21156970	chr7	47711149	-0.09129	0.2321	0.695	1		90.92
cg13043528	chr3	106060164	-0.09803	0.2493	0.695	1		89.03
cg05342510	chr1	6995853	-0.05171	0.1315	0.695	1	CAMTA1	4.09
cg04084618	chr5	36607065	-0.2361	0.6004	0.695	1	SLC1A3	17.61
cg24327397	chr15	83478411	-0.01015	0.0258	0.695	1	WHAMM	1.4
cg02976699	chr9	17907163	-0.1086	0.2762	0.695	1		8.76
cg15918355	chr6	29407689	0.07202	0.1831	0.695	1	OR10C1	93.19
cg16886414	chr17	78851149	0.3792	0.9642	0.695	1	RPTOR	58.88
cg17134302	chr2	230821547	0.05652	0.1437	0.695	1	FBXO36	94.25
cg01027937	chr4	74486080	-0.08655	0.2201	0.695	1	RASSF6	7.47
cg15627593	chr17	17457836	0.06771	0.1722	0.695	1	PEMT	93.26
cg20919587	chr10	133620	0.1271	0.3231	0.695	1		83.61
cg21364231	chr7	152161058	-0.08109	0.2062	0.695	1	LOC100128822	7.71
cg26168764	chr14	81367841	-0.1331	0.3384	0.695	1	CEP128	90.24
cg09702791	chr3	12370265	0.1855	0.4716	0.695	1	PPARG	20.03
cg03967651	chr1	43447310	1.842	4.685	0.695	1	SLC2A1-AS1	44.39
cg15874871	chr1	172582731	-0.1387	0.3527	0.695	1		88.71
cg24198860	chr14	36419447	0.1162	0.2955	0.695	1		92.05
cg01756451	chr3	50129107	0.3817	0.9705	0.695	1	RBM5	54.94
cg19510206	chr12	133101587	-0.2343	0.5958	0.695	1	FBRSL1	97.79
cg18214570	chr6	28543262	-0.06556	0.1667	0.695	1	SCAND3	94.28
cg21834116	chr14	103533594	-0.145	0.3688	0.695	1		76.86
cg24455217	chr1	184955537	-0.07698	0.1957	0.695	1		23.51
cg00910168	chr12	125474021	0.1658	0.4216	0.695	1	DHX37	85.48
cg04980590	chr5	3590820	0.05887	0.1497	0.695	1		5.32
cg13241695	chr9	123099324	0.1097	0.2789	0.695	1		81.11
cg11335950	chr4	188438774	-0.1081	0.2748	0.695	1		90.39
cg15517875	chr14	90724250	0.1286	0.3271	0.695	1	PSMC1	87.81
cg07103655	chr8	37532817	-0.07575	0.1926	0.695	1		93.47
cg10537708	chr10	134843768	0.4714	1.199	0.695	1		12.2
cg01790628	chr5	121677927	0.494	1.256	0.695	1	SNCAIP	84.99
cg01426713	chr6	106517533	-0.2464	0.6265	0.695	1		56.58
cg25263559	chr19	12780830	-0.02551	0.06488	0.695	1	C19orf56	2.6
cg19680185	chr20	32781083	0.2435	0.6193	0.695	1		90.27
cg18054181	chr13	73590445	-0.08058	0.2049	0.695	1	PIBF1	94.01
cg05920383	chr11	43291188	-0.2114	0.5375	0.695	1		87.19
cg23250795	chr11	130059791	-0.1138	0.2895	0.695	1	ST14	91.45
cg26191378	chr7	150780146	0.04902	0.1247	0.695	1	TMUB1	5.08
cg14978801	chr5	1786671	0.3976	1.011	0.695	1		88.28
cg22854985	chr2	174082101	-0.5646	1.436	0.695	1	ZAK	79.32
cg20742667	chr7	47610297	-0.09127	0.2321	0.695	1	TNS3	91.2
cg21370431	chr14	22250311	-0.0714	0.1815	0.695	1		92.8
cg20819150	chr22	26891497	-0.1237	0.3145	0.695	1	TFIP11	90
cg19692784	chr12	739953	-1.256	3.193	0.695	1	LOC100049716	38.77
cg25465557	chr11	62269149	-0.1003	0.255	0.695	1	AHNAK	87.26
cg04977376	chr1	246457244	-0.1197	0.3044	0.695	1	SMYD3	93.69
cg19479972	chr17	6525152	0.1286	0.3269	0.695	1	KIAA0753	92.54
cg03062648	chr6	30036075	0.08448	0.2148	0.695	1	PPP1R11	93.64
cg20203327	chr10	126605322	0.0162	0.04119	0.695	1		1.67
cg20643094	chr6	30710200	0.05324	0.1354	0.695	1	FLOT1	4.14
cg02604475	chr4	96024602	-0.1874	0.4765	0.695	1	BMPR1B	90.92
cg17810473	chr5	169523211	0.1397	0.3553	0.695	1		85.19
cg23104824	chr10	3878067	-0.2198	0.559	0.695	1		21.41
cg16532952	chr7	99102253	-0.04044	0.1028	0.695	1	ZKSCAN5	3.04
cg03103035	chr10	28957928	0.0674	0.1714	0.695	1		3.92
cg09947611	chr11	1542360	0.1305	0.3319	0.695	1	HCCA2	89.65
cg19162075	chr7	154179255	-0.1525	0.3879	0.695	1	DPP6	71.17
cg25714154	chr13	107769911	0.1063	0.2703	0.695	1		87.07
cg26518745	chr5	140684561	0.08458	0.2151	0.695	1	SLC25A2	92.68
cg20406878	chr1	199996237	-0.05866	0.1492	0.695	1	NR5A2	94.3
cg17942097	chr3	184384537	-0.0742	0.1887	0.695	1		93.15
cg10541389	chr4	129306331	-0.1021	0.2597	0.695	1		91
cg22546859	chr19	39390528	-0.04743	0.1206	0.695	1	SIRT2	3.89
cg19617792	chr2	158485415	-0.018	0.04577	0.695	1	ACVR1C	1.69
cg07300610	chr16	30584674	-0.1152	0.293	0.695	1	ZNF688	87.6
cg25081985	chr8	54756041	-0.03996	0.1016	0.695	1	ATP6V1H	3.92
cg05590451	chr16	20890534	0.3199	0.8136	0.695	1	DCUN1D3	75.31
cg18006123	chr19	44132711	0.06261	0.1592	0.695	1	CADM4	93.57
cg00977161	chr7	100607615	0.2356	0.5991	0.695	1		61.61
cg20109939	chr1	211913031	-0.1817	0.462	0.695	1		76
cg05120900	chr13	103244544	-0.05635	0.1433	0.695	1		2.42
cg01827726	chr7	2673408	0.1046	0.2661	0.695	1	TTYH3	11.86
cg03371407	chr5	140048329	0.07378	0.1876	0.695	1	WDR55	91.32
cg07573715	chr1	227163996	0.1109	0.2819	0.695	1	CABC1	36.75
cg21241151	chr9	16310954	0.2584	0.657	0.695	1		79.79
cg26616378	chr1	87169973	0.03917	0.09961	0.695	1	SH3GLB1	3.17
cg13609017	chr10	69868769	0.1328	0.3378	0.695	1	MYPN	91.42
cg20980056	chr8	77616145	-0.1723	0.4381	0.695	1	ZFHX4	90.08
cg03115048	chr1	152077402	-0.3001	0.7631	0.695	1		72.84
cg06902244	chr16	56537249	-0.1177	0.2993	0.695	1	BBS2	89.2
cg04721485	chr2	128494954	0.1499	0.3813	0.695	1	WDR33	90.57
cg07945134	chrX	48675865	-0.1055	0.2683	0.695	1	HDAC6	91.68
cg18471285	chrX	151561257	0.1227	0.312	0.695	1	MIR105-1	90.1
cg15449058	chr1	237430306	-0.08837	0.2247	0.695	1	RYR2	92.09
cg20358574	chr1	201110643	0.07497	0.1907	0.695	1	TMEM9	93.36
cg15578842	chr1	79839273	-0.2302	0.5853	0.695	1		70.95
cg23936294	chr10	123325021	-0.08145	0.2071	0.695	1	FGFR2	91.67
cg14468055	chr9	136003437	0.03395	0.08635	0.695	1	RALGDS	97.71
cg16433737	chr12	6950123	0.06269	0.1594	0.695	1	GNB3	95.86
cg18442181	chr17	29233375	-0.0304	0.0773	0.695	1	C17orf42	1.17
cg01546793	chr11	116913720	-0.1209	0.3076	0.695	1	SIK3	89.83
cg01973089	chr17	73647209	0.2832	0.7203	0.695	1	RECQL5	89
cg25699489	chr17	74031052	-0.1061	0.2698	0.695	1		90.99
cg16596575	chr17	6463284	0.08227	0.2092	0.695	1		92.39
cg16282160	chr8	71159989	0.08086	0.2056	0.695	1	NCOA2	91.13
cg13535612	chr3	44438200	-0.06932	0.1763	0.695	1	TCAIM	93.22
cg24831391	chr12	2743145	0.04401	0.1119	0.695	1	CACNA1C	97.69
cg08888539	chr14	75421063	0.1598	0.4064	0.695	1	PGF	75.55
cg25233271	chr17	69068109	-0.1384	0.3519	0.695	1		85.42
cg06287214	chr14	73413470	0.08333	0.2119	0.695	1	DCAF4	90.16
cg01933308	chr7	8483569	-0.07508	0.1909	0.695	1	NXPH1	5.78
cg06493781	chr18	8785491	0.1317	0.335	0.695	1	KIAA0802	79.02
cg11462764	chr3	31465401	0.1931	0.4911	0.695	1		88.85
cg03992611	chr15	92397873	0.1523	0.3872	0.695	1	SLCO3A1	5.27
cg12167489	chr8	30290489	0.05896	0.15	0.695	1	RBPMS	93.64
cg19781348	chr1	27481688	-0.02666	0.06779	0.695	1	SLC9A1	2.81
cg00492711	chr19	11909250	-0.03358	0.08541	0.695	1	ZNF491	2.87
cg12014643	chr1	109855054	0.1879	0.4778	0.695	1	SORT1	88.84
cg26242605	chr12	53124987	-0.09299	0.2365	0.695	1		91.56
cg27593111	chrX	122305901	0.1265	0.3217	0.695	1		91.43
cg08774625	chr8	1009888	-0.05633	0.1433	0.695	1	ERICH1-AS1	95.58
cg07344828	chr8	53167993	0.218	0.5544	0.695	1	ST18	88.39
cg15453306	chr7	30324622	0.04192	0.1066	0.695	1	ZNRF2	3.47
cg24180740	chr13	113999735	-0.08322	0.2117	0.695	1	GRTP1	92.33
cg02120582	chr11	104034754	-0.02765	0.07033	0.695	1	PDGFD	2.56
cg24311376	chr4	3617888	-0.1565	0.398	0.695	1		87.36
cg12893409	chr10	97802590	0.2889	0.7348	0.695	1	CCNJ	56.86
cg14451115	chr9	101050633	-0.1404	0.3571	0.695	1	GABBR2	92.08
cg11062554	chrX	53024431	-0.2421	0.6157	0.695	1	FAM156A	14.81
cg25087589	chr12	125694144	0.2867	0.7292	0.695	1		86.29
cg07528603	chr3	108072323	-0.1317	0.3349	0.695	1	HHLA2	92.42
cg25991744	chr16	16196374	-0.09383	0.2387	0.695	1	ABCC1	85.93
cg00816039	chr17	7461272	0.178	0.4528	0.695	1	TNFSF13	15.05
cg02151399	chr1	85040844	0.1654	0.4207	0.695	1	CTBS	87.35
cg27452451	chr7	56119366	-0.02722	0.06924	0.695	1	PSPH	2.76
cg15402156	chr19	57669719	0.1916	0.4873	0.695	1	DUXA	73.86
cg18191540	chr14	107281437	-0.1893	0.4815	0.695	1		6.32
cg24533202	chr12	49581917	0.0938	0.2386	0.695	1	TUBA1A	6.57
cg02681389	chr6	29570781	0.1229	0.3126	0.695	1	GABBR1	87.28
cg23344452	chr6	30068501	0.2017	0.5129	0.695	1		4.67
cg17101494	chr13	45154400	0.1231	0.313	0.695	1		92.35
cg11911250	chr1	155247191	-0.04035	0.1026	0.695	1	HCN3	3.78
cg15023686	chr18	76675402	0.1602	0.4074	0.695	1		76.48
cg19681982	chr8	61821703	-0.0775	0.1971	0.695	1		4.23
cg16226789	chr16	53821753	0.2273	0.5781	0.695	1	FTO	94.7
cg23094460	chrX	56246425	-0.3087	0.7853	0.695	1		17.92
cg14114719	chr7	7945966	0.09852	0.2506	0.695	1		93.39
cg18865207	chr1	160765919	0.1355	0.3447	0.695	1	LY9	29.7
cg14867287	chr8	1199802	-0.06063	0.1542	0.695	1		94.02
cg04973426	chr7	127023511	0.2531	0.6439	0.695	1	ZNF800	56.79
cg05446539	chr8	976072	0.1065	0.271	0.695	1		87.86
cg18780740	chr6	80516964	0.2036	0.5178	0.695	1	C6orf7	82.37
cg17508320	chr5	86180476	-0.02233	0.05681	0.695	1		97.53
cg16795014	chr2	46870704	0.3907	0.9938	0.695	1		50
cg26513180	chr16	89883248	-0.298	0.758	0.695	1	FANCA	5.49
cg27160614	chr7	32133677	0.2935	0.7467	0.695	1	PDE1C	84.67
cg00005599	chr14	22974297	0.1079	0.2745	0.695	1		91.12
cg06782806	chr16	72325225	0.05735	0.1459	0.695	1	LINC01572	94.13
cg02496111	chr16	3156779	-0.03023	0.07691	0.695	1		2.77
cg11385536	chr1	227133801	-0.163	0.4147	0.695	1	CABC1	72.94
cg25490383	chr2	79681227	-0.2274	0.5785	0.695	1		47.7
cg03630015	chr2	219747459	0.2567	0.6531	0.695	1	WNT10A	55.49
cg07462594	chr5	27110547	-0.1195	0.304	0.695	1		89.4
cg01845503	chr11	65778991	0.2246	0.5713	0.695	1	CST6	80.53
cg13645651	chr18	58040213	0.2543	0.6469	0.695	1	MC4R	17.34
cg05307957	chr1	27028974	-0.07791	0.1982	0.695	1	ARID1A	5.82
cg25002056	chr15	100533336	0.01809	0.04601	0.695	1	ADAMTS17	98.03
cg08562543	chr2	27593465	-0.01572	0.03998	0.695	1	SNX17	2.08
cg13568793	chr12	70325094	-0.08601	0.2188	0.695	1	MYRFL	93.62
cg06392753	chr2	102783282	0.219	0.5572	0.695	1	IL1R1	42
cg11717506	chr1	113498382	0.01767	0.04496	0.695	1	SLC16A1	2.48
cg24298665	chr18	48311081	-0.2135	0.5432	0.695	1		74.79
cg03663037	chr3	43433087	0.0783	0.1992	0.695	1	ANO10	92.26
cg12620558	chr18	77809434	-0.0691	0.1758	0.695	1	RBFA	93.36
cg27278640	chr8	128520078	0.05986	0.1523	0.695	1		94.69
cg01931827	chr10	121483197	-0.1079	0.2744	0.695	1		90.4
cg00660140	chr2	128166045	0.09252	0.2354	0.695	1		10.4
cg11785652	chr1	92949337	-0.02061	0.05244	0.695	1	GFI1	1.08
cg02856420	chr7	101571219	0.1887	0.48	0.695	1	CUX1	15.49
cg01593224	chr13	28344712	-0.1049	0.267	0.695	1		88.66
cg22781921	chr5	143568793	-0.1125	0.2861	0.695	1	KCTD16	90.43
cg15254876	chr10	77055082	-0.1725	0.4388	0.695	1		9.04
cg08640609	chr1	7764642	-0.01454	0.03698	0.695	1	CAMTA1	1.5
cg00255247	chr9	6450637	-0.1067	0.2714	0.695	1	UHRF2	93.11
cg17358883	chr4	111559134	-0.1122	0.2855	0.695	1	PITX2	13.7
cg13391488	chr9	117068532	0.1065	0.2709	0.695	1	COL27A1	90.88
cg00823172	chr13	73159440	-0.1062	0.2703	0.695	1		84.64
cg08301254	chr12	111481721	0.09469	0.2409	0.695	1	CUX2	89.1
cg23625390	chr15	77176239	0.04427	0.1126	0.695	1	SCAPER	95.71
cg06050235	chr4	123820972	0.2233	0.5681	0.695	1	NUDT6	94.07
cg02773821	chr15	62174499	-0.1111	0.2828	0.695	1	VPS13C	93.2
cg09094328	chr1	15250374	0.07808	0.1986	0.695	1	KIAA1026	9.64
cg07969669	chr10	64137956	-0.306	0.7785	0.695	1	ZNF365	77.13
cg01587411	chr11	14376514	0.07687	0.1956	0.695	1	RRAS2	92.97
cg02576892	chr1	2878813	0.07883	0.2006	0.695	1		90.96
cg26579171	chr3	112710269	0.08419	0.2142	0.695	1	GTPBP8	6.58
cg18880583	chr5	143332490	-0.09055	0.2304	0.695	1		90.99
cg21186576	chr17	79466077	0.27	0.687	0.695	1		90.02
cg25583128	chr18	61616453	0.04064	0.1034	0.695	1	HMSD	4.04
cg24550369	chr7	142487589	0.1288	0.3277	0.695	1		80.39
cg05146682	chr2	40098946	-0.08098	0.206	0.695	1		92.71
cg23452004	chr12	121570089	0.1109	0.2822	0.695	1	P2RX7	88.15
cg03723552	chr1	200458210	0.3299	0.8393	0.695	1		79.9
cg23972869	chr19	49123742	0.07566	0.1925	0.695	1	RPL18	92.69
cg15903936	chr11	73714778	-0.1111	0.2826	0.695	1	UCP3	92.21
cg27402881	chr7	40174274	-0.3052	0.7765	0.695	1	C7orf10	3.15
cg25343838	chr7	6662685	-0.05937	0.1511	0.695	1	ZNF853	94.85
cg17822584	chr2	98928738	-0.4013	1.021	0.695	1	VWA3B	58.87
cg15671942	chr7	84615050	0.1108	0.2819	0.695	1		89.42
cg12599673	chr15	71408847	-0.1746	0.4442	0.695	1	CT62	10.37
cg10101470	chr1	90286633	0.01779	0.04526	0.695	1	LRRC8D	1.42
cg19356117	chr13	23734304	-0.03356	0.08538	0.695	1		3
cg26056522	chr11	110012414	-0.1187	0.302	0.695	1	ZC3H12C	92.26
cg03197505	chr19	17597999	0.0716	0.1822	0.695	1	SLC27A1	91.72
cg04214866	chr16	1021098	-0.1569	0.3992	0.695	1	LMF1	10.84
cg01658602	chr20	2489878	-0.02784	0.07083	0.695	1	ZNF343	2.71
cg21425003	chr3	195599105	0.01076	0.02737	0.695	1	TNK2	98.79
cg19630478	chr13	31833608	0.07895	0.2009	0.695	1	B3GALTL	93.14
cg11764399	chr21	47864791	-0.1194	0.3039	0.695	1	PCNT	89.54
cg18054654	chr5	70246896	0.2032	0.517	0.695	1	SMN2	81.8
cg05568438	chr17	34842129	0.06776	0.1724	0.695	1	ZNHIT3	6.66
cg01365639	chr10	50975940	-0.2157	0.5488	0.695	1		50.59
cg06465021	chr5	127418547	-0.03047	0.07752	0.695	1	FLJ33630	2.54
cg22276692	chr15	41221351	0.0528	0.1343	0.695	1	DLL4	2.34
cg04200553	chr2	11117284	-0.03699	0.09412	0.695	1		3.42
cg18005180	chr3	138661840	0.2623	0.6675	0.695	1		57.09
cg25226249	chr16	68451778	0.06236	0.1587	0.695	1	SMPD3	4.29
cg24679453	chr1	3079069	-0.02385	0.06069	0.695	1	PRDM16	97.95
cg15290726	chr8	8244740	0.1647	0.4189	0.695	1		21.42
cg22696093	chr17	47647659	-0.05021	0.1278	0.695	1		4.01
cg19369055	chr17	3640915	-0.136	0.346	0.695	1	ITGAE	85.03
cg21193451	chr9	128509870	0.05146	0.1309	0.695	1	PBX3	4.44
cg17931394	chr16	74314431	-0.1943	0.4943	0.695	1		6.74
cg02703525	chr1	36183285	0.195	0.4961	0.695	1	C1orf216	70.44
cg03747030	chr19	3701690	0.1917	0.4879	0.695	1	PIP5K1C	93.68
cg03602528	chr17	19266095	-0.03876	0.09863	0.695	1	B9D1	3.67
cg13622068	chr13	55373912	-0.05408	0.1376	0.695	1		95.4
cg06924548	chr1	75812997	-0.2149	0.5469	0.695	1	SLC44A5	47.9
cg03593369	chr2	43456557	0.2562	0.6519	0.695	1		43.28
cg11008639	chr22	20275487	0.1537	0.3912	0.695	1		52.46
cg12271549	chr1	97830817	-0.1029	0.2618	0.695	1	DPYD	87.37
cg09563216	chr1	150255241	0.1928	0.4907	0.695	1	C1orf51	14.24
cg04339462	chr14	100028196	0.1353	0.3443	0.695	1	CCDC85C	85.78
cg20039983	chr14	23516460	-0.2616	0.6657	0.695	1	CDH24	81.78
cg06994022	chr18	45660070	-0.2025	0.5152	0.695	1		83.63
cg16088563	chr9	88308851	-0.0796	0.2025	0.695	1	AGTPBP1	91.8
cg11946963	chr11	113143736	-0.18	0.458	0.695	1	NCAM1	85.39
cg03348079	chr12	95099198	-0.06511	0.1657	0.695	1		93.81
cg17324226	chr1	249107783	0.1879	0.478	0.695	1	SH3BP5L	82.43
cg16354688	chr1	16370265	-0.1073	0.2731	0.695	1	CLCNKB	89.45
cg24325712	chr1	8965799	0.0483	0.1229	0.695	1		94.89
cg03540375	chr7	38218541	0.06826	0.1737	0.695	1	STARD3NL	4.31
cg09726829	chr2	3651923	0.3571	0.9088	0.695	1	COLEC11	76.49
cg09896340	chr8	1440147	-0.107	0.2722	0.695	1		83.84
cg14740130	chr16	68572926	0.1536	0.3909	0.695	1	ZFP90	9.17
cg24152918	chr3	9248046	0.05579	0.142	0.695	1	SRGAP3	95.28
cg10966483	chr22	42945320	0.2333	0.5938	0.695	1		66.6
cg23695209	chr16	67514133	0.08706	0.2215	0.695	1	ATP6V0D1	4.24
cg02813121	chr1	153348911	0.08151	0.2074	0.695	1	S100A12	92.94
cg12803296	chr12	52652771	0.1966	0.5003	0.695	1		58.46
cg11552867	chr1	109592830	-0.1082	0.2754	0.695	1		92.69
cg08524722	chr21	38799672	-0.09533	0.2426	0.695	1	DYRK1A	93.82
cg18771605	chr22	40766549	-0.01527	0.03885	0.695	1	SGSM3	2.01
cg20704972	chr6	29574700	0.08572	0.2181	0.695	1	GABBR1	89.85
cg21763226	chr7	15240141	0.1078	0.2744	0.695	1	TMEM195	91.66
cg04122918	chr14	73146313	0.07364	0.1874	0.695	1	DPF3	92.67
cg05839786	chrX	44702507	-0.07207	0.1834	0.695	1	DUSP21	93.41
cg22891447	chr14	21995288	0.1559	0.3967	0.695	1	SALL2	18.98
cg15506591	chr3	27772058	0.2083	0.53	0.695	1		23.04
cg25965299	chr6	13611333	-0.3152	0.8021	0.695	1	SIRT5	37.06
cg03541437	chr1	210485267	0.1744	0.4438	0.695	1		88.6
cg02397368	chr5	2564206	0.1455	0.3703	0.695	1		86.67
cg09981830	chr7	55376098	0.1486	0.3781	0.695	1		84.59
cg05381900	chr6	35863071	-0.1239	0.3154	0.695	1	SRPK1	92.16
cg00910293	chr19	2694864	0.1992	0.5071	0.695	1	GNG7	77.98
cg05417087	chr5	139726056	-0.03437	0.08746	0.695	1	HBEGF	3.07
cg02061820	chr3	152046751	0.2657	0.6762	0.695	1	MBNL1	38.77
cg25500001	chr10	31117548	0.2204	0.5608	0.695	1		78.09
cg13354013	chr3	169473372	-0.148	0.3767	0.695	1		84.33
cg02275294	chr1	179262462	0.111	0.2824	0.695	1	SOAT1	14.39
cg13243329	chr1	212782207	-0.01097	0.02792	0.695	1	ATF3	1.74
cg17696873	chr16	51441276	-0.08436	0.2147	0.695	1		91.4
cg26406558	chr13	99174395	0.09092	0.2314	0.695	1	STK24	85.39
cg13001763	chr1	205273543	-0.09362	0.2383	0.695	1	NUAK2	90.73
cg26416811	chr6	117197972	0.07552	0.1922	0.695	1	RFX6	7.45
cg00147788	chr6	125855365	-0.1973	0.5021	0.695	1		8.32
cg20433989	chr13	49683801	-0.09925	0.2526	0.695	1	FNDC3A	90.94
cg02901722	chr2	43824127	0.1593	0.4055	0.695	1	THADA	87.48
cg10013877	chr4	23671027	-0.131	0.3334	0.695	1		89.42
cg03079366	chr17	33787402	0.1247	0.3174	0.695	1		21.67
cg06983922	chr13	41648856	-0.1041	0.2649	0.695	1	WBP4	93.1
cg00696641	chr19	10112748	-0.1519	0.3865	0.695	1	COL5A3	41.24
cg21370007	chr9	124370435	0.241	0.6135	0.695	1	DAB2IP	38.22
cg07136671	chr2	240066610	-0.163	0.4149	0.695	1	HDAC4	82.17
cg18564855	chr10	15001988	-0.0467	0.1189	0.695	1	MEIG1	4.29
cg00212979	chr11	64647505	-0.09733	0.2477	0.695	1	EHD1	92.08
cg19438913	chr5	1525455	0.08713	0.2218	0.695	1	LPCAT1	87.68
cg10760958	chr15	96955345	-0.128	0.3258	0.695	1		6.8
cg05378861	chr20	61803065	0.1756	0.4469	0.695	1		83.42
cg08601292	chr22	27506360	-0.2302	0.586	0.695	1		65.03
cg10841701	chr7	117472478	0.0797	0.2029	0.695	1	CTTNBP2	93
cg07156484	chr7	100849501	-0.1322	0.3365	0.695	1	PLOD3	71.14
cg01900559	chr5	150052139	0.03713	0.09449	0.695	1	MYOZ3	2.89
cg09787554	chr1	19209892	0.01422	0.03619	0.695	1	ALDH4A1	99.2
cg22515411	chr2	136741047	0.2298	0.5849	0.695	1	DARS	89.39
cg09686497	chr1	12567196	0.1196	0.3044	0.695	1	VPS13D	72.54
cg20803931	chr1	12497013	-0.04989	0.127	0.695	1	VPS13D	94.36
cg17817199	chr14	81687380	-0.01608	0.04092	0.695	1	GTF2A1	1.52
cg07063870	chr2	28616265	-0.1247	0.3173	0.695	1	FOSL2	5.74
cg21318978	chr6	33239490	0.07024	0.1788	0.695	1	VPS52	2.64
cg05280780	chr15	29424936	0.1444	0.3676	0.695	1	FAM189A1	81.79
cg06529366	chr12	101436500	-0.09971	0.2538	0.695	1	ANO4	91.45
cg16069157	chr17	34132148	0.1764	0.4489	0.695	1		43.66
cg23017141	chr6	24887369	0.07252	0.1846	0.695	1	FAM65B	92.66
cg04641165	chr6	16139117	-0.06269	0.1596	0.695	1	MYLIP	94.51
cg23179249	chr7	77326162	0.01766	0.04494	0.695	1	RSBN1L	1.68
cg20687094	chr14	93503809	0.04924	0.1253	0.695	1	ITPK1	94.64
cg00447208	chr17	76126301	-0.08258	0.2102	0.695	1	TMC8	9.74
cg15432711	chr11	63952213	-0.1705	0.434	0.695	1	STIP1	55.29
cg22553158	chr11	83985070	0.2498	0.6357	0.695	1	DLG2	89.21
cg01163488	chrX	19657189	-0.1639	0.4171	0.695	1	SH3KBP1	69.6
cg17158149	chr10	32213946	-0.1217	0.3097	0.695	1	ARHGAP12	90.97
cg24185817	chr8	1049901	-0.05107	0.13	0.695	1		95.41
cg00666559	chr17	79793439	0.1017	0.259	0.695	1	DYSFIP1	91.71
cg18463607	chr4	56718320	-0.1802	0.4586	0.695	1	EXOC1	76.73
cg21045147	chr1	20190503	-0.0873	0.2222	0.695	1		92.96
cg12474835	chr17	17306885	0.1046	0.2662	0.695	1		25.66
cg05944800	chr2	118845546	0.02241	0.05703	0.695	1	INSIG2	2.12
cg14289985	chr19	57018848	-0.01769	0.04502	0.695	1	ZNF471	1.92
cg00901987	chrX	128892191	0.282	0.7179	0.695	1	XPNPEP2	53.94
cg17016894	chr1	41889466	0.2476	0.6303	0.695	1		62.55
cg13138952	chr17	236013	-0.04767	0.1214	0.695	1		4.38
cg17880683	chr14	71271890	-0.08202	0.2088	0.695	1	MAP3K9	93.58
cg13106156	chr6	33140934	0.1289	0.3281	0.695	1	COL11A2	83.94
cg27430293	chr16	89069935	0.2591	0.6596	0.695	1		60.84
cg07278020	chr2	165426004	-0.08236	0.2097	0.695	1	GRB14	92.79
cg11682923	chr3	127498390	0.174	0.443	0.695	1	MGLL	68.29
cg08219548	chr3	63813277	0.04524	0.1152	0.695	1	C3orf49	95.12
cg09285525	chr16	87869786	-0.1201	0.3057	0.695	1	SLC7A5	89.83
cg08008402	chr1	223085998	0.3009	0.766	0.695	1	DISP1	69.9
cg20117369	chr19	49061546	0.3482	0.8863	0.695	1	SULT2B1	22.25
cg02325243	chr19	19729568	0.0148	0.03769	0.695	1	PBX4	2.18
cg17173498	chr1	2985494	-0.01326	0.03375	0.695	1	FLJ42875	1.57
cg11796578	chr13	62931637	0.1124	0.2862	0.695	1		89.4
cg01698145	chr4	1621359	0.01723	0.04387	0.695	1		97.76
cg21292201	chr15	34376369	-0.1154	0.2938	0.695	1	C15orf24	91.23
cg01359999	chr7	151828356	-0.08497	0.2163	0.695	1		91.77
cg14179830	chr14	96446232	0.07332	0.1867	0.695	1		4.31
cg04372675	chr8	107283146	-0.2269	0.5777	0.695	1	OXR1	8.73
cg23663984	chr9	130164588	0.1033	0.263	0.695	1	SLC2A8	89.17
cg24963933	chr5	136409651	-0.1093	0.2783	0.695	1	SPOCK1	91.71
cg10877190	chr14	55529778	-0.1076	0.274	0.695	1	MAPK1IP1L	84.46
cg26888225	chr16	75032603	-0.01887	0.04804	0.695	1	ZNRF1	0.96
cg08217660	chr17	79849628	-0.02937	0.07476	0.695	1	ANAPC11	2.76
cg07900766	chr2	214148972	0.03347	0.08521	0.695	1	SPAG16	2.84
cg24569483	chr2	86244479	0.1955	0.4977	0.695	1		12.98
cg03544914	chr1	240564722	0.1425	0.3627	0.695	1	FMN2	86.16
cg12710152	chr1	32716773	0.06318	0.1608	0.695	1	LCK	5.26
cg23814129	chr1	36930061	-0.01223	0.03114	0.695	1	MRPS15	1.72
cg20598211	chr5	142762454	0.07534	0.1918	0.695	1	NR3C1	93.99
cg13345339	chr16	12486737	-0.1204	0.3066	0.695	1	SNX29	87.03
cg22175006	chr2	223757281	0.3148	0.8014	0.695	1	ACSL3	43.13
cg23936493	chr12	76428779	0.09974	0.2539	0.695	1		93.97
cg12106403	chr19	667808	0.6446	1.641	0.695	1		47.36
cg24495940	chr13	32837871	0.07864	0.2002	0.695	1	FRY	92.66
cg09802628	chr21	44907718	-0.1369	0.3486	0.695	1		80.45
cg02968606	chr14	36298812	-0.08154	0.2076	0.695	1	BRMS1L	93.98
cg14307220	chrX	120465472	-0.1932	0.4918	0.695	1		84.92
cg05945106	chr11	93780194	0.1144	0.2911	0.695	1	HEPHL1	83.61
cg12252759	chr7	44581050	-0.118	0.3005	0.695	1	NPC1L1	86.6
cg06081306	chr17	37760830	0.09236	0.2351	0.695	1	NEUROD2	9.45
cg19641672	chr1	38940728	0.1828	0.4653	0.695	1		18.35
cg04703749	chr11	64809102	-0.03741	0.09523	0.695	1	SAC3D1	3.17
cg27339808	chr10	72689218	-0.1476	0.3759	0.695	1		65.1
cg24237081	chr12	24102807	0.05811	0.148	0.695	1	SOX5	6.43
cg00940212	chr7	30633751	-0.03674	0.09353	0.695	1	GARS	3.56
cg06663472	chr12	51592432	0.2388	0.6079	0.695	1	POU6F1	87.51
cg19452060	chr12	57914632	-0.03291	0.08378	0.695	1	DDIT3	3.08
cg20201515	chr18	25655557	-0.08205	0.2089	0.695	1	CDH2	91.73
cg15153228	chr6	33562509	0.09888	0.2518	0.695	1	C6orf227	91.45
cg06415742	chr21	45111964	-0.07526	0.1916	0.695	1	RRP1B	92.8
cg02791664	chr12	46318686	0.0804	0.2047	0.695	1	SCAF11	93.11
cg08580126	chr3	115040568	-0.09299	0.2368	0.695	1		91.68
cg18847112	chr2	160466967	0.0862	0.2195	0.695	1	BAZ2B	91.92
cg04617918	chr7	130758354	0.06732	0.1714	0.695	1	LINC-PINT	93.59
cg02504229	chr1	9555380	0.2489	0.6337	0.695	1		4.55
cg07589149	chr2	38162540	0.2293	0.5839	0.695	1	RMDN2	17.27
cg03106288	chr1	43424767	-0.1274	0.3244	0.695	1	SLC2A1	4.6
cg25948000	chr3	27700426	-0.1291	0.3286	0.695	1		76.85
cg18361975	chr5	106738731	-0.06274	0.1597	0.695	1	EFNA5	94.58
cg08255598	chr2	74735875	0.2229	0.5674	0.695	1	PCGF1	69.66
cg24824215	chr2	144557013	0.06296	0.1603	0.695	1		94.55
cg20154865	chr11	111957432	-0.01565	0.03985	0.695	1	SDHD	2.33
cg12604490	chr6	99373813	-0.161	0.4098	0.695	1	FBXL4	87.62
cg13999967	chr17	42981114	0.3936	1.002	0.695	1		74.59
cg21985120	chr1	169600146	-0.08018	0.2042	0.695	1	SELP	92.87
cg18567470	chr11	120208005	0.05299	0.1349	0.695	1	ARHGEF12	4.74
cg25493769	chr2	161812874	0.08591	0.2188	0.695	1		88.82
cg12793681	chr2	240066324	0.05311	0.1352	0.695	1	HDAC4	95.53
cg10064060	chr16	15603154	-0.9544	2.43	0.695	1	C16orf45	57.96
cg06394460	chr13	28130393	0.22	0.5601	0.695	1	LNX2	86
cg27152898	chr5	52134668	-0.2668	0.6794	0.695	1	ITGA1	81.49
cg19229809	chr16	31885194	-0.1119	0.2848	0.695	1	ZNF267	4.09
cg25897489	chr20	15534491	0.1076	0.2741	0.695	1	MACROD2	83.98
cg27529014	chr22	32058635	-0.2596	0.661	0.695	1		23.6
cg10663751	chr1	27952048	0.151	0.3844	0.695	1	FGR	42.55
cg20707907	chr4	48257144	-0.06382	0.1625	0.695	1	TEC	93.98
cg19957337	chr1	40313834	-0.07418	0.1889	0.695	1	TRIT1	94.35
cg13071068	chr6	32141257	-0.168	0.4279	0.695	1	AGPAT1	11.96
cg19167227	chr15	84044884	0.06551	0.1668	0.695	1		96.76
cg11695817	chrX	153050148	-0.5351	1.363	0.695	1	SRPK3	86.14
cg05908572	chr17	30879060	-0.0907	0.2309	0.695	1	MYO1D	90.12
cg25720688	chr7	129295884	-0.1898	0.4834	0.695	1	NRF1	72.15
cg08529931	chr10	88124564	-0.1218	0.3101	0.695	1	GRID1	24.2
cg22086245	chr9	124948761	-0.0704	0.1793	0.695	1	MORN5	92.77
cg18722942	chr19	38444380	-0.06847	0.1743	0.695	1	SIPA1L3	93.55
cg09831320	chr1	2276359	-0.07653	0.1949	0.695	1	MORN1	90.41
cg02234489	chr17	71547421	-0.1001	0.255	0.695	1	SDK2	92.74
cg20894246	chr22	41682263	-0.11	0.28	0.695	1	RANGAP1	6.79
cg17385893	chr13	32884457	-0.1295	0.3298	0.695	1	ZAR1L	15.01
cg01726202	chr1	75598887	-0.1363	0.3472	0.695	1	LHX8	8.02
cg03129049	chr13	85668189	0.09358	0.2383	0.695	1	LINC00375	87.71
cg09448549	chrX	39780608	0.182	0.4634	0.695	1		70.48
cg00231422	chr16	67204233	-0.05987	0.1525	0.695	1	NOL3	3.67
cg08654915	chr3	157813417	0.1649	0.42	0.695	1		8.83
cg20875427	chr2	152585111	0.07901	0.2012	0.695	1	NEB	92.96
cg07980026	chr1	11858064	-0.1666	0.4243	0.695	1	MTHFR	84.57
cg12852390	chr5	134180823	0.08193	0.2086	0.695	1	C5orf24	92.71
cg12101927	chr10	28591736	-0.01344	0.03423	0.695	1		1.6
cg03655564	chr5	16441892	0.08467	0.2156	0.695	1	LOC101929505	91.98
cg12868424	chr15	41806034	-0.04291	0.1093	0.695	1	LTK	3.52
cg07290413	chr2	16383611	-0.1013	0.258	0.695	1		85.28
cg23515090	chr15	68092384	0.1567	0.399	0.695	1	MAP2K5	79.63
cg14331377	chrX	10588732	0.1623	0.4133	0.695	1	MID1	11
cg19632822	chr8	17153464	-0.2899	0.7383	0.695	1	VPS37A	87.5
cg17645695	chr12	19563476	-0.05969	0.152	0.695	1		93.95
cg15725257	chr7	131287302	-0.09791	0.2493	0.695	1		74.17
cg03695103	chr11	1471594	0.1194	0.3041	0.695	1	BRSK2	91.5
cg21678211	chr12	56863261	-0.2368	0.603	0.695	1	SPRYD4	68.51
cg10064138	chr2	115594075	0.1166	0.2969	0.695	1	DPP10	76.96
cg12290563	chr15	46092033	-0.2367	0.6027	0.695	1		75.42
cg24859648	chr20	17680544	1.419	3.614	0.695	1	BANF2	21.35
cg11705881	chr5	149829390	-0.02125	0.05412	0.695	1	RPS14	1.7
cg01399477	chr16	84681940	0.01191	0.03033	0.695	1	KLHL36	1.5
cg11841771	chr12	115134956	-0.03976	0.1013	0.695	1		4.57
cg08177264	chr19	11925219	0.02406	0.06127	0.695	1	ZNF440	1.11
cg05628702	chr20	35491052	0.1746	0.4447	0.695	1	C20orf117	56.45
cg05653776	chr8	59019324	0.09501	0.242	0.695	1	FAM110B	92.77
cg19877157	chr7	2877378	0.1027	0.2616	0.695	1	GNA12	7.8
cg16582078	chr4	3586204	0.0591	0.1505	0.695	1	LINC00955	93.6
cg09408462	chr4	157656850	-0.5891	1.5	0.695	1		87.58
cg21928275	chr7	36501446	0.05422	0.1381	0.695	1		94.33
cg05074834	chr4	159085300	0.1303	0.3318	0.695	1	FAM198B	83.94
cg05240667	chr2	102095257	-0.1383	0.3522	0.695	1		74.66
cg26015040	chr19	7764362	0.1853	0.4719	0.695	1	FCER2	12.58
cg13778025	chr16	80607358	-0.1016	0.2587	0.695	1	LINC01227	90.73
cg24536161	chr1	3477695	-0.03735	0.09512	0.695	1	MEGF6	97.39
cg17563789	chr4	53237401	-0.1813	0.4618	0.695	1		80.48
cg21246665	chr14	94759743	0.1681	0.4281	0.695	1	SERPINA10	73.05
cg01024458	chr1	8703816	0.108	0.2751	0.695	1	RERE	91.66
cg08553729	chr4	184243024	0.06794	0.173	0.695	1	CLDN22	93.43
cg15587792	chr11	75584802	0.1567	0.399	0.695	1	UVRAG	19.59
cg06885284	chr8	20010728	-0.08732	0.2224	0.695	1	SLC18A1	92.61
cg20085125	chr3	113519479	-0.07117	0.1812	0.695	1	ATP6V1A	93.83
cg13562353	chr9	34662773	-0.1608	0.4095	0.695	1	CCL27	64.7
cg14950945	chr2	171863309	-0.1407	0.3583	0.695	1	TLK1	91.55
cg05085336	chr3	73523729	-0.08964	0.2283	0.695	1	PDZRN3	92.55
cg16151960	chr5	133890280	-0.1384	0.3526	0.695	1	PHF15	79.66
cg18705864	chr11	57366425	-0.0966	0.246	0.695	1	SERPING1	88
cg13917433	chr3	52722445	0.04671	0.119	0.695	1	GNL3	95.36
cg05223100	chr2	48983679	-0.2411	0.614	0.695	1	LHCGR	77.65
cg16084671	chr9	91795359	-0.03668	0.09342	0.695	1		3
cg23812282	chr12	25340087	-0.1641	0.4178	0.695	1	CASC1	64.77
cg26949393	chr7	150827298	-0.1375	0.3502	0.695	1	AGAP3	88.02
cg23623585	chr11	46244178	-0.2422	0.6169	0.695	1		32.06
cg06105925	chr5	102898545	0.4868	1.24	0.695	1	NUDT12	8.27
cg27372148	chr11	111895960	-0.03424	0.08721	0.695	1	DLAT	2.81
cg00436874	chr19	8658985	0.07108	0.181	0.695	1	ADAMTS10	93.06
cg01122461	chr3	128690038	-0.1023	0.2605	0.695	1	KIAA1257	83.84
cg26709950	chr16	66959235	0.04872	0.1241	0.695	1	RRAD	4.35
cg10702552	chr22	43513181	-0.08832	0.2249	0.695	1	BIK	91.15
cg12260109	chr12	95834067	-0.07397	0.1884	0.695	1		93.09
cg06656387	chr11	122797295	-0.09555	0.2434	0.695	1	C11orf63	90.35
cg01621764	chr19	8809175	-0.2556	0.6511	0.695	1	ACTL9	78.91
cg01567259	chr9	113065911	0.2333	0.5943	0.695	1	TXNDC8	87.39
cg01468523	chr22	30606815	-0.108	0.2751	0.695	1		88.99
cg13185239	chr2	111526591	-0.08464	0.2156	0.695	1	ACOXL	93.35
cg03341276	chr17	65255104	0.1688	0.4301	0.695	1		16.14
cg24394291	chr2	216258560	-0.06604	0.1682	0.695	1	FN1	94.82
cg15443202	chr12	67197851	-0.1903	0.4848	0.695	1		89.35
cg10590220	chr11	35676943	0.1176	0.2995	0.695	1		90.41
cg19447496	chr13	48891072	0.06844	0.1743	0.695	1	RB1	93.15
cg14079131	chr5	54469500	-0.1834	0.4673	0.695	1	MIR449C	4.9
cg24789138	chr15	49675495	-0.2165	0.5514	0.695	1	C15orf33	63.59
cg06180152	chr6	30043492	0.1557	0.3965	0.695	1	RNF39	32.43
cg07403350	chr13	108867111	-0.5645	1.438	0.695	1	LIG4	70.09
cg05807698	chr11	118193562	0.09829	0.2504	0.695	1		84.91
cg05747234	chr17	53400131	0.1475	0.3756	0.695	1	HLF	89.97
cg22879458	chr5	140566496	-0.3335	0.8496	0.695	1	PCDHB9	39.24
cg05461375	chr15	63877690	-0.1607	0.4093	0.695	1	USP3	90.71
cg01716641	chr6	14464686	-0.05464	0.1392	0.695	1		94.82
cg11719157	chr17	1466715	0.1175	0.2993	0.695	1	PITPNA	89.75
cg21585936	chr5	146251545	0.07263	0.185	0.695	1	PPP2R2B	94.14
cg14803765	chr7	28450687	-0.0761	0.1938	0.695	1	CREB5	7.41
cg21494132	chr2	216284009	-0.1033	0.263	0.695	1	FN1	89
cg01791648	chr3	101232718	0.1022	0.2602	0.695	1	SENP7	91.92
cg06544550	chr4	71457371	-0.1811	0.4614	0.695	1	AMBN	89.17
cg02743091	chr6	2999911	-0.03356	0.0855	0.695	1	NQO2	2.86
cg10944059	chr2	231328847	-0.07313	0.1863	0.695	1	SP100	94.38
cg00400452	chr6	1524003	-0.2519	0.6416	0.695	1		76.51
cg26479134	chr2	219192146	0.3293	0.8389	0.695	1	PNKD	73.35
cg15955521	chr13	30039881	-0.1023	0.2606	0.695	1	MTUS2	82.77
cg22689269	chr1	40973720	-0.07213	0.1837	0.695	1	EXO5	93.68
cg18609028	chr1	40656453	0.1334	0.3397	0.695	1	RLF	93.22
cg18109485	chr11	93754390	0.3129	0.7971	0.695	1	HEPHL1	44.97
cg00536869	chr16	11165280	-0.2221	0.5657	0.695	1	CLEC16A	92.36
cg18630237	chr13	39528671	0.1981	0.5046	0.695	1		71.27
cg03433394	chr3	42623829	-0.01997	0.05088	0.695	1	SEC22C	0.98
cg16694664	chr7	129414317	0.1225	0.312	0.695	1		80.15
cg24047311	chr1	1004464	0.01538	0.03917	0.695	1		2.08
cg17156559	chr19	3474207	0.1341	0.3416	0.695	1		80.63
cg25208142	chr10	134611553	0.1619	0.4125	0.695	1		90.59
cg16290931	chr19	50250554	0.06403	0.1631	0.695	1	TSKS	94.14
cg09719813	chr5	66156680	0.1903	0.4849	0.695	1	MAST4	58.01
cg13835205	chr12	6961384	-0.01794	0.04571	0.695	1	CDCA3	1.95
cg12508343	chr3	125076233	-0.1626	0.4142	0.695	1	ZNF148	7.01
cg25935754	chr7	1925202	0.1254	0.3196	0.695	1	MAD1L1	89.39
cg27204523	chr12	80376325	0.1053	0.2684	0.695	1		87.88
cg00086911	chr2	218840982	0.1245	0.3172	0.695	1		75.22
cg09820519	chr1	151693199	0.07178	0.1829	0.695	1	C1orf230	7.43
cg04954225	chr14	72490712	0.5678	1.446	0.695	1	RGS6	37.6
cg18691254	chr10	89969136	-0.09789	0.2494	0.695	1		91.49
cg12190416	chr13	43582150	-0.1121	0.2855	0.695	1		87.6
cg27432242	chr2	85777747	0.1527	0.389	0.695	1	GGCX	25.54
cg07535057	chr5	68389840	0.04069	0.1036	0.695	1	SLC30A5	3.54
cg27351564	chrX	20401668	-0.1492	0.3801	0.695	1		75.1
cg15795511	chr7	154383878	0.09668	0.2463	0.695	1	DPP6	85.24
cg00913542	chr2	14756067	0.09661	0.2461	0.695	1		88.19
cg23267160	chr1	87794116	-0.01561	0.03976	0.695	1	LMO4	1.6
cg20081732	chr12	42852027	-0.04806	0.1224	0.695	1		95.27
cg03883742	chr20	32950214	0.07887	0.2009	0.695	1	ITCH	92.23
cg26705527	chr2	202508508	0.2544	0.6481	0.695	1	TMEM237	22.54
cg22358708	chr1	185126161	-0.01447	0.03686	0.695	1	C1orf25	1.07
cg11787526	chr16	4162222	-0.07242	0.1845	0.695	1	ADCY9	93.83
cg25247756	chr6	168601509	0.09044	0.2304	0.695	1		89.24
cg25375317	chr8	97845690	-0.06573	0.1675	0.695	1	CPQ	94.74
cg02723908	chr8	66844034	0.2567	0.654	0.695	1		12.67
cg00160157	chr19	12139142	-0.09636	0.2455	0.695	1	ZNF433	92.83
cg18446861	chr11	111885217	-0.08388	0.2137	0.695	1	DIXDC1	92.58
cg17657459	chr5	107167398	-0.2021	0.5148	0.695	1		79.98
cg06982229	chr5	36495271	-0.09438	0.2404	0.695	1		88.6
cg12742636	chr18	48917120	0.08548	0.2178	0.695	1	LOC100287225	92.19
cg20773751	chr15	86222754	-0.06222	0.1585	0.695	1	AKAP13	93.45
cg07253310	chr15	99363378	-0.0888	0.2262	0.695	1	IGF1R	93.96
cg03912764	chr12	117449751	-0.08181	0.2084	0.695	1	FBXW8	92.12
cg08825190	chr19	18315256	-0.0445	0.1134	0.695	1	RAB3A	3.71
cg02195632	chr20	62582685	-0.03604	0.09183	0.695	1	UCKL1	96.14
cg07476851	chr2	122465112	0.3051	0.7772	0.695	1	NIFK-AS1	59.56
cg06946056	chr16	23182976	0.1159	0.2953	0.695	1		89.7
cg17436224	chr14	23299104	-0.0324	0.08256	0.695	1	MRPL52	2.77
cg25632114	chr8	95732714	-0.103	0.2624	0.695	1	DPY19L4	6.42
cg05523603	chr22	50973101	0.3323	0.8466	0.695	1		65.72
cg13027280	chr12	94017329	0.07873	0.2006	0.695	1		93.7
cg06866103	chr2	220070926	-0.162	0.4129	0.695	1	ZFAND2B	9.85
cg15929522	chr1	201021196	0.1903	0.485	0.695	1	CACNA1S	86.31
cg16091920	chr14	102685399	-0.0792	0.2018	0.695	1	WDR20	89.16
cg12095507	chr14	89290958	-0.01697	0.04324	0.695	1	TTC8	1.2
cg18896174	chr15	101459118	-0.05096	0.1298	0.695	1	LRRK1	4.26
cg19042287	chr6	108499426	-0.2544	0.6482	0.695	1	NR2E1	53.56
cg14738845	chr10	3383726	0.06472	0.1649	0.695	1	LOC105376360	93.51
cg21829423	chr19	10764805	-0.04596	0.1171	0.695	1	ILF3	1.59
cg23367851	chr7	25165401	-0.1677	0.4273	0.695	1	CYCS	2.54
cg02854536	chr11	119227876	0.09888	0.2519	0.695	1	USP2	14.98
cg25667841	chr20	61051762	-0.01881	0.04793	0.695	1	GATA5	2.36
cg14580965	chr22	51157778	-0.09389	0.2392	0.695	1	SHANK3	89.92
cg07177300	chrX	12156499	-0.1654	0.4214	0.695	1	FRMPD4	6.97
cg08053843	chr7	106127126	-0.09799	0.2497	0.695	1		90.95
cg10274606	chr14	73118334	-0.1666	0.4244	0.695	1		93.28
cg27139090	chr2	143762468	0.06217	0.1584	0.695	1	KYNU	94.68
cg25985748	chr3	132432518	-0.1274	0.3246	0.695	1	NPHP3	92.57
cg01652251	chr3	81959060	-0.06652	0.1695	0.695	1		93.42
cg25762974	chr12	50293815	-0.149	0.3797	0.695	1	FAIM2	75.74
cg20212170	chr1	43965707	0.1054	0.2685	0.695	1		85.54
cg19523248	chr13	22245385	0.02083	0.05308	0.695	1	FGF9	1.83
cg27165095	chr2	233959421	-0.06201	0.158	0.695	1	INPP5D	93.69
cg26733685	chr20	37590969	-0.03899	0.09935	0.695	1	DHX35	3.92
cg10321366	chr15	67132583	-0.1649	0.4202	0.695	1		93.36
cg15090202	chr1	26687087	-0.01392	0.03547	0.695	1		1.86
cg12370174	chr11	95824265	-0.0697	0.1776	0.695	1	MAML2	93.48
cg09621610	chr17	28074897	0.0948	0.2416	0.695	1	SSH2	94.24
cg24099331	chr5	123463583	-0.05343	0.1361	0.695	1	LINC01170	94.97
cg03284505	chr15	26254637	0.1173	0.2988	0.695	1	LOC100128714	86.19
cg24238499	chr1	25667376	0.2191	0.5582	0.695	1	TMEM50A	87.43
cg11287039	chr11	67980200	0.01411	0.03596	0.695	1	SUV420H1	1.88
cg17611146	chr12	121005125	-0.0546	0.1391	0.695	1	RNF10	94.19
cg02702515	chr13	100008030	-0.06401	0.1631	0.695	1	UBAC2	93.17
cg27026005	chr19	50380748	-0.03783	0.0964	0.695	1	TBC1D17	3.44
cg09168501	chr1	170114243	-0.3518	0.8963	0.695	1	METTL11B	88.61
cg12556907	chr6	90271989	0.2117	0.5395	0.695	1	ANKRD6	86.75
cg12115567	chr11	6255973	-0.01734	0.04419	0.695	1	FAM160A2	2.07
cg03608583	chr2	232761931	-0.08954	0.2282	0.695	1		92.65
cg05994294	chr4	1374658	0.05664	0.1443	0.695	1	KIAA1530	95.75
cg06632974	chr2	183291927	0.2108	0.5371	0.695	1	PDE1A	77.37
cg00270799	chr8	8580453	0.4991	1.272	0.695	1		20.79
cg26005766	chr6	125475650	-0.0393	0.1001	0.695	1	TPD52L1	1.73
cg10832186	chr1	150983722	-0.1787	0.4553	0.695	1	PRUNE	86.87
cg16472714	chr16	54306072	0.06848	0.1745	0.695	1	LOC100996338	93.72
cg13784195	chr21	27104564	0.07928	0.202	0.695	1	ATP5J	93
cg11228682	chr6	16320530	0.1601	0.408	0.695	1	ATXN1	12
cg00153990	chr19	9296167	0.2244	0.5717	0.695	1	OR7D2	89.58
cg18795627	chr9	74300391	-0.1181	0.301	0.695	1	TMEM2	5
cg18621101	chr10	62494545	0.08278	0.211	0.695	1		91.83
cg17375835	chr2	219841331	-0.2132	0.5434	0.695	1	LINC00608	40.97
cg06888415	chr1	150336129	-0.0296	0.07542	0.695	1	RPRD2	3
cg19913456	chr6	147703987	-0.1195	0.3045	0.695	1	STXBP5	93.08
cg03572074	chr3	124395533	-0.1426	0.3634	0.695	1	KALRN	76.12
cg03551963	chr5	39502320	0.06918	0.1763	0.695	1		5.02
cg21074476	chr12	12881321	0.1883	0.4798	0.695	1	APOLD1	94.55
cg11142484	chr1	34343110	-0.2763	0.7042	0.695	1	CSMD2-AS1	78.06
cg20070588	chr7	66440232	1.262	3.215	0.695	1		71.31
cg05337779	chr15	71840098	0.06516	0.166	0.695	1	THSD4	94.44
cg10673770	chr16	67245750	0.0472	0.1203	0.695	1	LRRC29	94.46
cg08943645	chr14	60191308	-0.09176	0.2338	0.695	1	RTN1	90.28
cg07088929	chr11	65101148	-0.03412	0.08694	0.695	1	DPF2	3.3
cg26919149	chr6	168501903	-0.536	1.366	0.695	1		19.26
cg11360019	chr14	38181401	0.1339	0.3411	0.695	1	TTC6	83.18
cg03517250	chr16	85196491	0.08586	0.2188	0.695	1		91.77
cg18160157	chr11	5295849	0.09483	0.2417	0.695	1		91.77
cg15497746	chr3	133863401	0.1073	0.2734	0.695	1		90.65
cg26671851	chrX	44774783	-0.2369	0.6037	0.695	1	KDM6A	15.18
cg03902391	chr16	89289484	0.0682	0.1738	0.695	1	ZNF778	94.02
cg11321921	chr18	77235850	-0.07944	0.2024	0.695	1	NFATC1	92.53
cg05194250	chr20	30192983	-0.03506	0.08936	0.695	1	ID1	3.04
cg04747693	chr16	88111362	0.3285	0.8372	0.695	1		86.03
cg11737843	chr1	17765054	-0.01415	0.03605	0.695	1	RCC2	1.94
cg08246632	chr12	132396826	-0.0867	0.221	0.695	1	ULK1	92.31
cg03704868	chr5	127674703	-0.06484	0.1653	0.695	1	FBN2	94.46
cg19496782	chr18	19749376	-0.04525	0.1153	0.695	1	GATA6	4.04
cg00116430	chr1	94188268	0.245	0.6244	0.695	1		37.54
cg14391474	chr12	123563572	-0.1204	0.3068	0.695	1	PITPNM2	50.07
cg02010730	chr7	8123873	-0.08303	0.2116	0.695	1	GLCCI1	93.3
cg13620571	chr4	149435804	-0.1123	0.2862	0.695	1		90.51
cg13712829	chr10	77187653	0.1685	0.4293	0.695	1		54.86
cg13698778	chr20	17296597	0.2123	0.5411	0.695	1	PCSK2	41.45
cg13002740	chr20	62367632	-0.173	0.4409	0.695	1	LIME1	48.49
cg09340403	chr6	138247491	0.2522	0.6428	0.695	1		53.73
cg03752729	chrX	2793883	0.1443	0.3679	0.695	1	GYG2	91.66
cg02944312	chr7	3207719	0.1564	0.3986	0.695	1		79.95
cg04650676	chr17	75315486	0.1585	0.4039	0.695	1	SEPT9	4.96
cg10480179	chr14	59865360	0.2112	0.5383	0.695	1		56.04
cg03999688	chr14	96029405	0.1398	0.3563	0.695	1		86.48
cg04382920	chr4	128651526	0.02827	0.07206	0.695	1	SLC25A31	97.05
cg08853277	chr12	75874140	0.4031	1.027	0.695	1	GLIPR1	57.71
cg00311984	chr8	145051668	0.2212	0.5639	0.695	1	PLEC1	46.11
cg26116741	chr22	22652537	-0.04427	0.1128	0.695	1	LOC96610	3.77
cg08894050	chr16	2273202	0.06687	0.1705	0.695	1	E4F1	5.42
cg23022034	chr19	5320389	0.1104	0.2815	0.695	1	PTPRS	87.87
cg09422531	chr17	21307337	0.1713	0.4367	0.695	1	KCNJ18	83.14
cg15172885	chr12	57037506	-0.256	0.6526	0.695	1	SNORD59B	87.72
cg16483611	chr12	133299734	-0.0263	0.06704	0.695	1		97.58
cg14521508	chr17	80056159	-0.04997	0.1274	0.695	1	FASN	4.29
cg09972632	chr7	105952795	-0.1677	0.4276	0.695	1		92.11
cg06161600	chr16	1393797	0.6111	1.558	0.695	1	BAIAP3	46.66
cg14595570	chr9	88874800	0.06584	0.1678	0.695	1	C9orf153	94.13
cg22821554	chr7	99383155	-0.1318	0.3359	0.695	1	CYP3A4	84.86
cg25584010	chr16	22221532	0.1248	0.3181	0.695	1	EEF2K	84.53
cg20860515	chr3	193311375	-0.04558	0.1162	0.695	1	OPA1	3.66
cg01221787	chr11	117690163	0.082	0.209	0.695	1		92.3
cg22915636	chr1	54597437	-0.1141	0.2909	0.695	1		85.26
cg00777266	chr9	137472889	0.05599	0.1427	0.695	1		95.32
cg26832509	chr12	133464855	-0.0531	0.1353	0.695	1	CHFR	4.43
cg03186074	chr2	46864412	0.06637	0.1692	0.695	1		94.11
cg12825880	chr11	69455671	0.102	0.2599	0.695	1	CCND1	7.34
cg08805214	chr3	197835938	0.08501	0.2167	0.695	1		91.85
cg27328231	chr19	3914316	0.2717	0.6925	0.695	1	ATCAY	64.82
cg01237500	chr6	151447383	-0.08841	0.2254	0.695	1		90.62
cg14512004	chr2	88355186	-0.05253	0.1339	0.695	1	KRCC1	4.73
cg05179986	chr6	151547145	0.288	0.7341	0.695	1		82.73
cg22507989	chr22	21356069	0.01575	0.04014	0.695	1	FLJ39582	0.78
cg23625715	chr1	976172	-0.03954	0.1008	0.695	1	AGRN	3.88
cg00449491	chr3	124981224	-0.2334	0.5949	0.695	1	ZNF148	73.93
cg00775906	chr8	144872060	0.03151	0.08032	0.695	1		98.56
cg16091981	chr1	17634543	0.1369	0.349	0.695	1	PADI4	17.65
cg12158504	chr18	22335468	-0.09491	0.2419	0.695	1		86.79
cg01849167	chr3	126256667	0.1033	0.2633	0.695	1	CHST13	87.87
cg01315070	chr19	51144072	-0.08087	0.2061	0.695	1	SYT3	92.76
cg05469212	chr5	136868662	0.1328	0.3384	0.695	1		68.61
cg01062024	chr3	49065979	-0.2074	0.5286	0.695	1	IMPDH2	75.23
cg01707233	chr16	58079272	0.09167	0.2337	0.695	1	MMP15	88.16
cg02003041	chr16	89008134	0.02579	0.06573	0.695	1	CBFA2T3	2.75
cg14382215	chr1	161169007	-0.1193	0.3042	0.695	1	NDUFS2	86.92
cg13396570	chr4	17666452	0.1594	0.4063	0.695	1	FAM184B	39.24
cg03043101	chr9	88870622	-0.07137	0.1819	0.695	1	C9orf153	93.38
cg03437151	chr12	97438029	0.1309	0.3336	0.695	1		87.32
cg23169269	chr15	25307416	0.1417	0.3613	0.695	1	SNORD116-5	84.83
cg22313353	chr2	119960674	0.1406	0.3584	0.695	1		82.31
cg13609634	chr17	48249691	-0.1123	0.2862	0.695	1	HILS1	82.76
cg21814238	chr11	72343473	-0.2212	0.5638	0.695	1	PDE2A	92.15
cg23534952	chr10	20072801	-0.08021	0.2045	0.695	1		93.28
cg21498490	chr8	143182559	0.0968	0.2468	0.695	1		88.43
cg26629969	chr19	51069496	0.1826	0.4654	0.695	1	LRRC4B	8.78
cg26538691	chr1	5328219	-0.1254	0.3197	0.695	1		85.6
cg08304314	chr1	33943624	-0.1985	0.5061	0.695	1	ZSCAN20	81.1
cg16717727	chr18	64217671	-0.06551	0.167	0.695	1	CDH19	93.7
cg24168924	chr14	99664243	-0.1478	0.3768	0.695	1	BCL11B	73.35
cg06784507	chr5	95058987	-0.1397	0.356	0.695	1		88.91
cg05120944	chr12	54090254	0.06637	0.1692	0.695	1		5.71
cg14732054	chr1	44878229	0.1263	0.322	0.695	1	RNF220	86.8
cg10170214	chr10	102765227	-0.03145	0.08018	0.695	1	LZTS2	97.27
cg10268784	chr1	45113588	0.1097	0.2796	0.695	1	RNF220	85.74
cg01806808	chr8	142011144	-0.02993	0.0763	0.695	1	PTK2	2.87
cg03091070	chr6	169641288	-0.1679	0.4281	0.695	1	THBS2	84.94
cg23234171	chr12	130960731	-0.16	0.408	0.695	1	RIMBP2	76.86
cg09752271	chr11	125658038	0.1649	0.4205	0.695	1	PATE3	22.85
cg01721962	chr14	105421844	-0.2169	0.5531	0.695	1	AHNAK2	90.33
cg03290602	chr14	101514051	0.113	0.288	0.695	1	MIR889	89.17
cg08985333	chr16	10970960	-0.09642	0.2458	0.695	1	CIITA	5.5
cg03955334	chr1	5661803	-0.1718	0.438	0.695	1		90.27
cg04668462	chr15	93363814	0.03985	0.1016	0.695	1		2.94
cg19702880	chr12	111403583	-0.137	0.3493	0.695	1		58.52
cg23127323	chr4	1196179	-0.213	0.543	0.695	1	LOC100130872	8.12
cg12804248	chr14	69950895	0.06322	0.1612	0.695	1	PLEKHD1	4.86
cg23218272	chr12	95609903	0.1952	0.4977	0.695	1	FGD6	18.7
cg18511989	chr8	145634287	0.01706	0.0435	0.695	1	CPSF1	1.68
cg03296740	chr8	108793943	-0.1073	0.2735	0.695	1		4.2
cg16377108	chr12	119557318	-0.1248	0.3181	0.695	1	SRRM4	84.38
cg11309874	chr7	150925337	-0.08132	0.2073	0.695	1	ABCF2	92.74
cg13759645	chr17	31671421	0.1117	0.2848	0.695	1	ACCN1	88.22
cg17107068	chr9	2242173	-0.02881	0.07345	0.695	1		2.6
cg00136852	chr3	188350489	-0.04348	0.1108	0.695	1	LPP	95.23
cg05215575	chr16	4838722	-0.1597	0.4072	0.695	1	SEPT12	70.49
cg23173573	chr1	221916861	-0.1461	0.3724	0.695	1	DUSP10	3.58
cg24122068	chr3	23845240	-0.07663	0.1954	0.695	1		94.09
cg19716264	chr1	245182150	-0.1498	0.3819	0.695	1	EFCAB2	86.5
cg04419794	chr1	178243146	-0.131	0.334	0.695	1	RASAL2	88.35
cg04751986	chr1	247455300	0.1654	0.4216	0.695	1		57.02
cg17253326	chr7	139132055	-0.09844	0.251	0.695	1		89.42
cg10331105	chr16	54061366	0.0618	0.1576	0.695	1	FTO	93.78
cg25709824	chr2	45162908	-0.04803	0.1225	0.695	1		4.09
cg04550423	chr6	127587639	-0.05637	0.1437	0.695	1	RNF146	4.21
cg07099810	chr16	88575557	-0.1218	0.3106	0.695	1	ZFPM1	83.25
cg15350855	chr13	57459782	-0.1105	0.2818	0.695	1		89.36
cg09151762	chr5	145722132	-0.1132	0.2887	0.695	1		19.55
cg21762366	chr1	213134548	-0.05983	0.1526	0.695	1	VASH2	94.36
cg06215691	chr13	26624487	-0.3037	0.7743	0.695	1	SHISA2	20.93
cg11816229	chr17	7017968	0.1071	0.2731	0.695	1	ASGR2	89.43
cg02484490	chr19	42150627	0.3292	0.8393	0.695	1		28.2
cg05101019	chr12	109029473	-0.042	0.1071	0.695	1	MIR4496	3.27
cg21848854	chr3	46420042	0.2422	0.6175	0.695	1	LOC102724297	13.78
cg12457101	chr2	64975463	-0.04616	0.1177	0.695	1		95.18
cg13534368	chr9	138888358	0.102	0.2601	0.695	1		89.71
cg05424366	chrX	100663101	-0.136	0.3468	0.695	1	HNRNPH2	6.94
cg07159230	chr1	10731250	-0.1328	0.3387	0.695	1	CASZ1	12.68
cg02725821	chr7	38725419	-0.0589	0.1502	0.695	1	FAM183B	94.32
cg05709402	chr10	34661208	-0.07822	0.1995	0.695	1	PARD3	93.08
cg14972613	chr12	58110000	-0.05191	0.1324	0.695	1	OS9	94.83
cg00691026	chr15	85480551	-0.2673	0.6816	0.695	1	SLC28A1	20.75
cg23848614	chr6	166868193	0.07571	0.193	0.695	1	RPS6KA2	93.9
cg14085527	chr7	1068230	0.3412	0.8699	0.695	1	C7orf50	3.43
cg23043780	chr7	98030098	-0.05577	0.1422	0.695	1	BAIAP2L1	4.48
cg09946623	chr16	29673933	-0.03984	0.1016	0.695	1	SPN	3.76
cg21881336	chr2	75788426	-0.03662	0.09338	0.695	1	EVA1A	3.59
cg16638163	chr11	113828557	0.09739	0.2483	0.695	1		84.48
cg12360753	chr4	170802626	0.1615	0.4118	0.695	1		83.3
cg21259272	chr2	219792949	-0.1796	0.4579	0.695	1	LINC01494	63.35
cg09994114	chr16	71477052	0.1115	0.2843	0.695	1		89.02
cg26215554	chr5	114806867	0.1475	0.376	0.695	1		81.66
cg15233380	chr13	26620612	0.1071	0.273	0.695	1	SHISA2	92.48
cg15697832	chr9	127092513	-0.0998	0.2545	0.695	1	NEK6	91.21
cg21118367	chr1	184460875	0.1038	0.2646	0.695	1	C1orf21	9.47
cg10178203	chr5	10308250	-0.08396	0.2141	0.695	1	CMBL	6.36
cg09502177	chr10	45219814	-0.08104	0.2067	0.695	1		91.85
cg19585981	chr2	172925843	-0.05895	0.1503	0.695	1	METAP1D	95.21
cg05567334	chr17	48649370	-0.09653	0.2461	0.695	1	CACNA1G	88.83
cg26717983	chr6	72596472	-0.0179	0.04564	0.695	1	RIMS1	2.11
cg10334354	chr4	66535203	0.05803	0.148	0.695	1	EPHA5	5.38
cg23102092	chr9	86095810	0.1333	0.3399	0.695	1	FRMD3	91.67
cg03530557	chr20	35447403	0.1675	0.4271	0.695	1	SOGA1	80.78
cg03473984	chr11	44550016	0.4246	1.083	0.695	1		86.46
cg05271188	chr15	74916446	-0.1128	0.2877	0.695	1	CLK3	82.75
cg02693354	chr3	137690327	0.0464	0.1183	0.695	1		3.8
cg05340005	chr9	100434385	0.07719	0.1968	0.695	1	NCBP1	92.87
cg12347084	chr2	74757155	-0.0427	0.1089	0.695	1	HTRA2	3.16
cg12044370	chr22	30701670	-0.08136	0.2075	0.695	1	TBC1D10A	4.6
cg27151174	chr16	30367227	-0.06047	0.1542	0.695	1	CD2BP2	4.36
cg20449836	chr1	19136993	0.1744	0.4447	0.695	1		31.06
cg18152712	chr6	20401723	-0.02456	0.06263	0.695	1	E2F3	2.44
cg00597949	chr10	29980953	-0.1948	0.4969	0.695	1	SVIL	87.06
cg22603628	chr8	1642625	-0.04487	0.1144	0.695	1	DLGAP2	97.07
cg10443569	chr2	137142376	0.2375	0.6057	0.695	1		35.98
cg06218787	chr10	14575319	0.1403	0.3579	0.695	1	FAM107B	81.85
cg18397964	chr16	23677364	0.05542	0.1413	0.695	1	DCTN5	94.82
cg02830452	chr1	72566792	0.129	0.329	0.695	1	NEGR1	91.03
cg17211192	chr8	82754475	-0.05934	0.1513	0.695	1	SNX16	4.6
cg03243135	chr8	144513697	0.1045	0.2665	0.695	1	MAFA	10.32
cg11175370	chr4	74020480	-0.09577	0.2443	0.695	1	ANKRD17	93.34
cg18450168	chr10	123872573	0.04313	0.11	0.695	1	TACC2	2.42
cg17741383	chr12	11640803	-0.3439	0.877	0.695	1		68.63
cg25549459	chr2	105471252	0.03096	0.07895	0.695	1	POU3F3	2.45
cg21525558	chr17	28181270	-0.09348	0.2384	0.695	1	SSH2	92.99
cg05093999	chrX	10851789	-0.2294	0.585	0.695	1	MID1	42.21
cg14928510	chr19	55449439	-0.207	0.528	0.695	1	NLRP7	11.21
cg26920905	chr18	21718735	-0.0299	0.07626	0.695	1	CABYR	2.33
cg16954942	chrX	50176242	-0.1141	0.291	0.695	1	DGKK	90.26
cg05224707	chr5	171881549	-0.108	0.2753	0.695	1	SH3PXD2B	9.21
cg19558049	chr19	306297	0.02226	0.05678	0.695	1	MIER2	97.75
cg22537662	chr17	48290847	-0.1974	0.5035	0.695	1	LOC101927230	89.92
cg10367697	chr2	37785808	0.09617	0.2453	0.695	1		89.97
cg00589578	chr11	85565966	-0.01497	0.03817	0.695	1	CCDC83	1.72
cg26025939	chr8	126740150	0.2095	0.5342	0.695	1		92.11
cg13653900	chr7	104536588	-0.05432	0.1385	0.695	1	LHFPL3-AS2	94.87
cg14913925	chr7	99149239	-0.1716	0.4376	0.695	1	C7orf38	5.55
cg08034397	chr3	43663512	-0.05993	0.1528	0.695	1	ANO10	4.85
cg05287196	chr18	20936515	-0.05578	0.1423	0.695	1	TMEM241	94.5
cg18049386	chr3	48200550	0.06133	0.1564	0.695	1	CDC25A	94.4
cg11788633	chr19	54946156	0.5483	1.398	0.695	1	TTYH1	52.93
cg21390574	chr3	122675597	-0.1415	0.361	0.695	1	SEMA5B	77.52
cg02415470	chr16	89383614	0.132	0.3366	0.695	1	ANKRD11	80.87
cg01947239	chr11	1942475	-0.4309	1.099	0.695	1	TNNT3	80
cg02912112	chr2	187120710	0.1764	0.45	0.695	1		93.26
cg01148731	chr5	174156296	-0.2862	0.73	0.695	1	MSX2	70.38
cg19704043	chr7	93116447	-0.3821	0.9744	0.695	1	CALCR	75.25
cg00815214	chr21	47717953	0.2224	0.5672	0.695	1		8.94
cg21360186	chr1	210710620	-0.1409	0.3595	0.695	1	HHAT	85.35
cg06759780	chr11	6544441	0.167	0.4259	0.695	1	DNHD1	54.39
cg22127825	chr6	81151899	-0.1497	0.3819	0.695	1		92.53
cg04653170	chr17	19958833	-0.05424	0.1383	0.695	1		94.32
cg26710230	chr7	50423864	0.1421	0.3623	0.695	1	IKZF1	77.71
cg13417604	chr19	11910049	-0.07015	0.1789	0.695	1	ZNF491	5.72
cg09638510	chr4	27987446	-0.06245	0.1593	0.695	1		93.93
cg00936141	chr2	17935227	0.01348	0.03437	0.695	1	SMC6	1.75
cg08751684	chr13	114818717	0.2217	0.5653	0.695	1	RASA3	41.28
cg11201177	chr11	2961805	-0.2201	0.5614	0.695	1		78.23
cg19756422	chr12	15474859	-0.4599	1.173	0.695	1	PTPRO	58.89
cg09358403	chr20	36632581	-0.07829	0.1997	0.695	1	TTI1	94.48
cg12312338	chr6	33145571	0.08588	0.219	0.695	1	COL11A2	95.4
cg14598522	chr15	25508414	-0.1715	0.4374	0.695	1	SNORD115-45	88.87
cg14997049	chr5	29396254	0.286	0.7295	0.695	1	LOC101929681	81.44
cg03641225	chr1	68512539	0.1571	0.4008	0.695	1	DIRAS3	35.23
cg01347957	chr17	76967825	0.1516	0.3866	0.695	1	LGALS3BP	60.87
cg22952406	chrX	154300204	-0.09796	0.2499	0.695	1	MTCP1	18.21
cg00569813	chr8	8483549	0.1846	0.4709	0.695	1		16.31
cg23501520	chr10	118366665	-0.1316	0.3356	0.695	1	PNLIPRP1	92.23
cg27310734	chr5	175831209	-0.06692	0.1707	0.695	1	CLTB	90.83
cg08493051	chr2	3487164	0.4134	1.054	0.695	1		81.65
cg27106448	chr22	42869970	-0.08127	0.2073	0.695	1		92.51
cg11419116	chr5	50266196	0.06971	0.1778	0.695	1	LOC100287592	3.72
cg01953289	chr20	60874239	-0.09761	0.249	0.695	1		90.12
cg27194676	chr2	169203386	-0.05755	0.1468	0.695	1		5.11
cg18662339	chr5	94619707	0.0385	0.0982	0.695	1	MCTP1	3.61
cg17886022	chr7	65842827	0.07792	0.1988	0.695	1	LINC00174	92.6
cg06954520	chr18	68095624	0.115	0.2933	0.695	1		89.3
cg16349876	chr19	50554013	0.1263	0.3221	0.695	1	FLJ26850	5.47
cg16889973	chr4	154571059	-0.2528	0.6448	0.695	1		65.28
cg08815306	chr16	22154776	0.2095	0.5345	0.695	1	VWA3A	88.71
cg18009653	chr4	10076546	0.1306	0.3331	0.695	1	WDR1	84.99
cg03573390	chr16	57294639	0.5035	1.284	0.695	1	PLLP	54.35
cg07812959	chr10	31217715	0.437	1.115	0.695	1	ZNF438	70.07
cg15032960	chr20	56888536	-0.1965	0.5012	0.695	1	RAB22A	75.87
cg08444115	chr4	153903133	-0.0864	0.2204	0.695	1		90.95
cg11087101	chr3	195809593	-0.357	0.9107	0.695	1	TFRC	29.68
cg25042932	chr16	29874266	-0.03119	0.07956	0.695	1	CDIPT	2.92
cg11373806	chr6	5541731	0.1163	0.2966	0.695	1	FARS2	93.26
cg00008493	chr14	93813777	0.06401	0.1633	0.695	1	COX8C	93.72
cg05431701	chr4	143689297	-0.09054	0.231	0.695	1	INPP4B	91.75
cg13749940	chr16	50840465	0.02612	0.06663	0.695	1		2.31
cg03189172	chr8	59503627	-0.07186	0.1833	0.695	1	NSMAF	93.4
cg16878809	chr8	80693737	0.0782	0.1995	0.695	1		93.37
cg02540827	chr2	201221975	0.09406	0.2399	0.695	1	SPATS2L	92.54
cg20716652	chr15	93631214	-0.05062	0.1291	0.695	1	RGMA	4.47
cg17317613	chr7	130774491	0.1009	0.2574	0.695	1	LINC-PINT	85.54
cg03517294	chr15	40080708	0.1227	0.3131	0.695	1		91.07
cg17259602	chr6	44197180	0.0925	0.236	0.695	1	SLC29A1	87.86
cg06582782	chr12	5621261	0.3586	0.9149	0.695	1		88.07
cg22853954	chr1	114492635	-0.05611	0.1431	0.695	1	HIPK1	94.28
cg01944110	chr4	11401173	-0.0629	0.1605	0.696	1	HS3ST1	94.77
cg23186823	chr13	81716293	-0.1247	0.318	0.696	1		90.14
cg11136157	chr18	65217618	0.125	0.3189	0.696	1	LOC643542	91.48
cg03847896	chr1	112154295	-0.625	1.594	0.696	1		77.53
cg24453513	chr8	67525035	-0.015	0.03826	0.696	1	MYBL1	1.62
cg15683080	chr1	111163541	-0.1782	0.4545	0.696	1	KCNA2	68.08
cg06005197	chr11	58612853	-0.3213	0.8198	0.696	1	GLYATL2	86.99
cg25533133	chr13	113664019	0.9328	2.38	0.696	1	MCF2L	54.1
cg21236262	chr12	52305475	-0.2498	0.6372	0.696	1	ACVRL1	55.39
cg06071593	chr18	29819065	-0.1094	0.2791	0.696	1		85.35
cg15386274	chr6	44590620	-0.1035	0.264	0.696	1		89.24
cg11930955	chr12	113660045	-0.1477	0.3767	0.696	1	TPCN1	42.24
cg11286280	chr3	74580585	0.1504	0.3837	0.696	1		78.15
cg25152881	chr3	127421298	0.1245	0.3176	0.696	1	MGLL	83.62
cg11825899	chr9	35844849	0.2179	0.556	0.696	1	TMEM8B	51.39
cg18865126	chr11	2596606	-0.09692	0.2473	0.696	1	KCNQ1	90.29
cg04612030	chr16	1486462	-1.013	2.583	0.696	1	CCDC154	79.94
cg11785295	chr12	54807310	-0.04916	0.1254	0.696	1	ITGA5	3.68
cg04468543	chr5	77268331	0.04494	0.1147	0.696	1		1.72
cg14016907	chr16	15805922	0.1057	0.2696	0.696	1	NDE1	80.98
cg18948743	chr1	120838323	-0.03202	0.08169	0.696	1	FAM72B	1.63
cg25757712	chr14	37666978	-0.2541	0.6482	0.696	1	MIPOL1	6.06
cg00149642	chr10	70010971	0.09624	0.2455	0.696	1		88.88
cg13404797	chr5	172718243	0.2198	0.5608	0.696	1		70.6
cg23687058	chr7	155601903	-0.03073	0.07839	0.696	1	SHH	2.94
cg01363534	chr1	236690332	0.07885	0.2012	0.696	1	LGALS8	93.19
cg17372381	chr1	92058225	-0.06777	0.1729	0.696	1		94.12
cg04182114	chr15	63116019	0.06093	0.1554	0.696	1	TLN2	94.18
cg19537511	chr17	8213813	0.262	0.6685	0.696	1	ARHGEF15	62.37
cg22382360	chr2	2715661	0.1061	0.2708	0.696	1		85.3
cg25191214	chr20	23181456	0.1531	0.3905	0.696	1		67.24
cg12645220	chr20	9819272	0.05147	0.1313	0.696	1	PAK7	5.69
cg10735361	chr4	7044595	-0.0452	0.1153	0.696	1	CCDC96	4.07
cg06023941	chr5	53187565	-0.1005	0.2564	0.696	1	ARL15	91.28
cg07677920	chr17	57443607	0.1919	0.4897	0.696	1	YPEL2	35.59
cg23492415	chr5	12691457	-0.4634	1.182	0.696	1	LINC01194	34.88
cg20260563	chr10	94050141	0.02757	0.07035	0.696	1	MARCH5	2.58
cg21911930	chr6	146009877	0.06373	0.1626	0.696	1	EPM2A	94.42
cg16664062	chr22	43090408	-0.1009	0.2573	0.696	1	A4GALT	86.29
cg03462324	chr10	45458010	-0.1056	0.2695	0.696	1	RASSF4	89.46
cg19491035	chr12	12502846	0.09387	0.2395	0.696	1	MANSC1	11.9
cg01051091	chr4	153165064	-0.1026	0.2618	0.696	1		87.61
cg22252193	chr6	1634133	0.08422	0.2149	0.696	1	GMDS	91.59
cg20890156	chr8	53627208	0.04802	0.1225	0.696	1	RB1CC1	3.52
cg03760387	chr16	19566823	0.04983	0.1271	0.696	1	C16orf62	4.62
cg23024484	chr3	35780851	-0.1838	0.4689	0.696	1	ARPP-21	84.92
cg15938989	chr4	146682377	0.109	0.278	0.696	1	ZNF827	86.14
cg05476231	chr6	26055835	0.07059	0.1801	0.696	1		6.56
cg03610000	chr11	128392383	-0.168	0.4286	0.696	1	ETS1	9.94
cg24360513	chr1	249120106	0.2196	0.5604	0.696	1	SH3BP5L	9.12
cg00120096	chr17	42404197	-0.02059	0.05252	0.696	1		2.64
cg15116443	chr14	101024297	-0.194	0.4951	0.696	1	BEGAIN	62.77
cg27282900	chr6	30095258	-0.3568	0.9104	0.696	1		11.42
cg05251755	chr2	25263807	0.108	0.2755	0.696	1	EFR3B	89.91
cg03586379	chr3	140660603	-0.1154	0.2943	0.696	1	SLC25A36	5.6
cg15595627	chr8	108401517	-0.1956	0.4991	0.696	1	ANGPT1	91.28
cg11697870	chr6	161695026	-0.04262	0.1088	0.696	1	AGPAT4	4.13
cg00505280	chr12	42599113	-0.1734	0.4424	0.696	1	YAF2	91.34
cg22363893	chrX	110366476	-0.3986	1.017	0.696	1	PAK3	84.35
cg00526032	chr2	1204055	0.09984	0.2548	0.696	1	SNTG2	89.03
cg24697098	chr5	158728716	-0.1363	0.3478	0.696	1		88.56
cg05415308	chr15	71406783	-0.2956	0.7544	0.696	1	CT62	68.4
cg22118164	chr12	56537425	-0.0825	0.2105	0.696	1	ESYT1	92.89
cg10508358	chr1	169764237	0.01892	0.04827	0.696	1	C1orf112	1.94
cg23490638	chr6	28557467	-0.05375	0.1371	0.696	1		4.53
cg13775295	chr9	137673894	0.2634	0.6721	0.696	1	COL5A1	74.28
cg27624381	chr4	77917883	0.1743	0.4448	0.696	1	SEPT11	92.98
cg24820303	chr12	120638789	0.04655	0.1188	0.696	1	RPLP0	2.95
cg18347010	chr17	55888532	-0.1031	0.2632	0.696	1		8.08
cg11795195	chr22	38141511	-0.2175	0.5549	0.696	1	TRIOBP	43.08
cg13879247	chr6	145984613	-0.08813	0.2249	0.696	1	EPM2A	91.6
cg23459805	chr5	114543014	-0.1146	0.2924	0.696	1		93.27
cg24793228	chr19	42880974	-0.09279	0.2368	0.696	1	MEGF8	83.95
cg23328295	chr5	118670788	-0.258	0.6583	0.696	1	TNFAIP8	87.36
cg11251971	chr5	139587026	0.1701	0.4341	0.696	1	CYSTM1	64.71
cg11043909	chr12	56522042	-0.2321	0.5922	0.696	1	ESYT1	4.24
cg14208863	chr10	90750912	-0.05165	0.1318	0.696	1	ACTA2	3.04
cg22058719	chr1	18725660	0.137	0.3495	0.696	1		88.8
cg06485333	chr1	10479557	0.08933	0.228	0.696	1	PGD	89.86
cg10028884	chr17	8054829	-0.02617	0.06678	0.696	1	PER1	2.46
cg26778754	chr2	182756177	-0.03817	0.0974	0.696	1	SSFA2	3.62
cg25600049	chr13	53419729	-0.04257	0.1086	0.696	1	PCDH8	3.16
cg01359940	chr8	8534480	-0.08185	0.2089	0.696	1		91.61
cg21478047	chr4	56685969	-0.3226	0.8232	0.696	1	LOC644145	9.36
cg21172990	chr10	114099399	0.2477	0.632	0.696	1	GUCY2GP	89.06
cg18414379	chr12	120972610	0.01279	0.03263	0.696	1	RNF10	1.69
cg08801586	chr17	38775733	0.1418	0.362	0.696	1		84.4
cg27205740	chr11	59855643	0.1103	0.2814	0.696	1	MS4A2	89.64
cg18828797	chr2	223700190	-0.07304	0.1864	0.696	1		93.8
cg17521863	chr12	55017235	0.1007	0.2569	0.696	1		82.64
cg07044032	chr15	48624139	-0.08554	0.2183	0.696	1	DUT	3.07
cg15825187	chr2	234215475	0.07994	0.204	0.696	1	SAG	92.59
cg11790527	chr17	78686153	-0.2055	0.5245	0.696	1	RPTOR	83.74
cg13810225	chr22	36784323	0.07114	0.1816	0.696	1	MYH9	5.48
cg01330131	chr5	76078577	-0.06242	0.1593	0.696	1		93.81
cg00709979	chr16	85866348	0.2079	0.5305	0.696	1		88.31
cg07892402	chr13	114132206	0.13	0.3318	0.696	1	DCUN1D2	93.15
cg19047180	chr10	70748213	-0.07414	0.1892	0.696	1	KIAA1279	3.61
cg00910052	chr19	7981368	-0.01893	0.04832	0.696	1		2.12
cg12092818	chr5	163217126	-0.1031	0.2631	0.696	1		91.41
cg24074177	chr4	26492488	-0.1114	0.2842	0.696	1	CCKAR	89.62
cg13791658	chr19	56165797	-0.01425	0.03636	0.696	1	U2AF2	2.11
cg04164176	chr8	57087082	-0.06292	0.1606	0.696	1	PLAG1	93.76
cg17459233	chr12	12532985	0.1615	0.4122	0.696	1	LOH12CR1	24.38
cg26514420	chr7	6388620	-0.01531	0.03908	0.696	1	C7orf70	1.17
cg03982788	chr6	42130795	-0.1218	0.311	0.696	1	GUCA1A	88
cg05516842	chr2	25551630	0.08654	0.2209	0.696	1	DNMT3A	91.23
cg13116413	chr18	22036883	0.06934	0.177	0.696	1		93.76
cg18060905	chr14	106332077	-0.1537	0.3924	0.696	1		83.36
cg19049165	chr4	155338021	-0.02456	0.06269	0.696	1	DCHS2	1.97
cg11229715	chr2	225441832	-1.737	4.434	0.696	1	CUL3	33.07
cg26429176	chr13	48583626	-0.3845	0.9814	0.696	1		31.41
cg27610178	chr5	43313951	-0.04018	0.1025	0.696	1	HMGCS1	3.17
cg13861278	chr1	167868783	-0.1111	0.2834	0.696	1	ADCY10	84.42
cg19365706	chr7	100414918	0.04298	0.1097	0.696	1	EPHB4	97.28
cg07974063	chr11	59383409	-0.03711	0.09471	0.696	1	OSBP	2.88
cg06776256	chr12	13043728	0.1118	0.2853	0.696	1	GPRC5A	12.79
cg05752539	chr11	66511623	-0.2237	0.571	0.696	1	C11orf80	69.24
cg02314522	chr11	89226236	-0.0933	0.2381	0.696	1	NOX4	85.51
cg08464303	chr7	24873360	0.1475	0.3765	0.696	1	OSBPL3	28.46
cg00103177	chr11	120797330	-0.1184	0.3022	0.696	1	GRIK4	89.61
cg10227358	chr17	4545146	0.1151	0.2937	0.696	1	ALOX15	7.61
cg03219831	chr4	57875130	-0.1705	0.4351	0.696	1	POLR2B	87.11
cg13114217	chr10	33499997	0.07337	0.1873	0.696	1	NRP1	92.19
cg06081849	chr2	45483405	-0.08443	0.2155	0.696	1	LINC01121	93.18
cg15215560	chr18	57363916	0.0388	0.09903	0.696	1	CCBE1	3.19
cg16384656	chr2	20679389	-0.1126	0.2874	0.696	1		90.09
cg22139810	chr11	76081054	0.05684	0.1451	0.696	1	PRKRIR	94.6
cg16343331	chr1	156261230	0.1958	0.4998	0.696	1	TMEM79	41.26
cg19210413	chr6	65623935	0.07531	0.1922	0.696	1	EYS	93.03
cg00640253	chr20	39944425	0.09275	0.2367	0.696	1		92.28
cg01699053	chr1	213175634	0.04854	0.1239	0.696	1	ANGEL2	95.33
cg21426807	chr8	36854184	0.1364	0.348	0.696	1		86.82
cg05607040	chr1	48518994	-0.06356	0.1622	0.696	1		92.82
cg04328472	chr22	46411251	0.247	0.6304	0.696	1		62.08
cg08710234	chr1	239882975	-0.02801	0.07148	0.696	1	CHRM3-AS2	2.22
cg11415047	chr13	98944549	0.064	0.1634	0.696	1	FARP1	93.67
cg13943971	chr10	64378150	0.2188	0.5585	0.696	1	ZNF365	49.04
cg24109655	chr6	34869567	0.08851	0.2259	0.696	1	ANKS1A	91.38
cg23325413	chr5	4773407	0.138	0.3523	0.696	1		80.49
cg05362167	chr10	75051584	0.09016	0.2301	0.696	1	CFAP70	86.24
cg15912629	chr3	22492277	0.1008	0.2574	0.696	1		87.02
cg18117827	chr8	49863799	0.1172	0.2991	0.696	1		87.25
cg24647253	chr7	94997769	0.1191	0.304	0.696	1	PON3	85.95
cg19972706	chr1	207262320	-0.1203	0.3071	0.696	1	C4BPB	89.52
cg02285715	chr20	61493179	-0.03101	0.07916	0.696	1	TCFL5	2.9
cg01133989	chr17	40725957	-0.04932	0.1259	0.696	1	PSMC3IP	94.39
cg19161330	chr3	184290643	0.07662	0.1956	0.696	1	EPHB3	91.97
cg23852033	chr4	21401843	-0.1177	0.3003	0.696	1	KCNIP4	86.76
cg21197922	chr1	17843425	-0.1726	0.4406	0.696	1		51.61
cg14220146	chr9	96068079	0.09104	0.2324	0.696	1	WNK2	89.5
cg21719163	chr11	97161694	-0.1449	0.3697	0.696	1		88.19
cg05131545	chr17	73892664	0.01312	0.0335	0.696	1	TRIM65	1.62
cg21693965	chr1	214788192	0.05113	0.1305	0.696	1	CENPF	95.01
cg23760576	chr11	34482665	0.1201	0.3066	0.696	1	CAT	90.25
cg13641786	chr7	105518278	-0.14	0.3573	0.696	1	ATXN7L1	83.39
cg05590616	chr11	59522917	0.08923	0.2278	0.696	1	STX3	5.23
cg00042156	chr10	42970842	0.1821	0.4649	0.696	1	LOC84856	85.5
cg08097676	chr17	2342381	0.1293	0.3299	0.696	1	METTL16	89.52
cg16268802	chr18	54339863	0.09097	0.2322	0.696	1	WDR7	93.36
cg13545700	chr3	148725271	-0.05792	0.1479	0.696	1	GYG1	94.3
cg02492704	chr2	154058260	0.4015	1.025	0.696	1		88.7
cg00065419	chr7	11232925	0.1923	0.4909	0.696	1		45.47
cg14407840	chr12	106736599	0.07414	0.1893	0.696	1	TCP11L2	92.67
cg02216951	chr7	6660095	0.09213	0.2352	0.696	1	ZNF853	91.01
cg07200616	chr17	80964885	0.09702	0.2477	0.696	1	B3GNTL1	95.76
cg27408537	chr16	52289941	-0.07674	0.1959	0.696	1		92.29
cg26722577	chr8	49890432	0.09187	0.2345	0.696	1		92.28
cg21965316	chr13	95641139	0.1205	0.3077	0.696	1		90.69
cg01944848	chr2	55368122	-0.07893	0.2015	0.696	1		92.43
cg17290943	chr8	141107717	0.1061	0.2709	0.696	1	TRAPPC9	87.7
cg07713194	chr17	18171880	0.2196	0.5607	0.696	1		60.94
cg23218567	chr7	72396499	0.3368	0.8597	0.696	1	POM121	20
cg24558407	chr8	101937075	-0.09638	0.246	0.696	1	YWHAZ	93.2
cg03557417	chr14	79478040	-0.08768	0.2238	0.696	1	NRXN3	92.67
cg04844207	chr11	36092188	-0.08689	0.2218	0.696	1	LDLRAD3	90.18
cg14458704	chr19	42441368	-0.1066	0.272	0.696	1		89.28
cg27470554	chr1	161475240	-0.08334	0.2127	0.696	1	FCGR2A	9.06
cg25959035	chr12	115304275	0.1105	0.2821	0.696	1		88.89
cg14397820	chrX	53112860	-0.1664	0.4249	0.696	1	TSPYL2	80.27
cg19765820	chr1	116518738	-0.28	0.7149	0.696	1	SLC22A15	15.46
cg12446198	chr13	111089028	0.06929	0.1769	0.696	1	COL4A2	93.53
cg22481655	chr5	6484318	0.09253	0.2362	0.696	1	UBE2QL1	91.16
cg20646733	chr5	88876371	-0.07051	0.18	0.696	1		92.61
cg21908886	chr1	166039444	0.1352	0.3452	0.696	1	FAM78B	76.39
cg27254295	chr16	80574757	-0.05992	0.153	0.696	1	DYNLRB2	5.05
cg15781176	chr8	120777204	-0.1966	0.502	0.696	1	TAF2	87.6
cg06648948	chr12	48166721	0.01705	0.04354	0.696	1	SLC48A1	2.39
cg22183605	chr5	126112660	-0.0339	0.08654	0.696	1	LMNB1	1.88
cg03057409	chr10	102729640	-0.0659	0.1682	0.696	1		8.53
cg18828557	chr18	56034676	0.06449	0.1646	0.696	1	NEDD4L	94.2
cg24300981	chr1	3059626	-0.03506	0.0895	0.696	1	PRDM16	97.61
cg22721186	chr8	124408918	-0.04505	0.115	0.696	1	ATAD2	3.33
cg06873345	chr12	26471759	0.2298	0.5866	0.696	1		76.15
cg00375157	chr16	30418874	0.04887	0.1248	0.696	1	ZNF771	4.15
cg11859489	chr15	92459058	0.09025	0.2304	0.696	1	SLCO3A1	90.48
cg16142844	chr15	66649124	0.056	0.143	0.696	1	TIPIN	2.35
cg04484291	chr19	50083855	0.0332	0.08475	0.696	1	PRRG2	2.89
cg10315621	chr15	76405949	-0.0735	0.1877	0.696	1	C15orf27	93
cg24034289	chr1	155232344	-0.04841	0.1236	0.696	1	SCAMP3	3.86
cg23543432	chr10	35195758	-0.1626	0.4152	0.696	1		80.69
cg03475803	chr17	47714559	0.0725	0.1851	0.696	1	SPOP	93.23
cg12994587	chr22	41777817	-0.06199	0.1583	0.696	1	TEF	4.04
cg14316339	chr22	38520900	-0.09261	0.2364	0.696	1	PLA2G6	85.72
cg22980483	chr2	80023725	-0.2077	0.5303	0.696	1	CTNNA2	73.23
cg02479939	chr18	23805759	-0.1477	0.377	0.696	1	TAF4B	88.25
cg00699295	chr22	38081644	0.06169	0.1575	0.696	1	NOL12	94.92
cg26687567	chr3	186501284	-0.06772	0.1729	0.696	1	EIF4A2	5.47
cg08079136	chr16	88878935	-0.04589	0.1172	0.696	1	APRT	4.25
cg07563634	chr16	87777610	0.1609	0.4109	0.696	1	KLHDC4	93.97
cg13442567	chr7	158200389	0.1134	0.2895	0.696	1	PTPRN2	89.43
cg01291544	chr19	4101900	-0.07191	0.1836	0.696	1	MAP2K2	92.08
cg00996827	chr1	2838805	0.225	0.5745	0.696	1		89.32
cg21118780	chr2	102379567	0.2275	0.581	0.696	1	MAP4K4	81.16
cg26338159	chr15	83297312	0.0768	0.1961	0.696	1	CPEB1	92.79
cg10696060	chr16	57673193	-0.2253	0.5751	0.696	1	ADGRG1	33.51
cg19480937	chr3	16467544	0.07692	0.1964	0.696	1	RFTN1	87.76
cg10778517	chr7	2252773	-0.05931	0.1514	0.696	1	MAD1L1	94.36
cg09796376	chr20	30640595	0.4356	1.112	0.696	1	HCK	8.4
cg00798308	chr14	22184982	0.2408	0.6148	0.696	1		84.22
cg25485294	chr6	27841324	0.07091	0.1811	0.696	1	HIST1H4L	5.33
cg20204239	chr18	59907110	-0.06855	0.175	0.696	1	KIAA1468	94.07
cg26668634	chr2	101178407	0.07096	0.1812	0.696	1	PDCL3	94.88
cg04161173	chr7	103670313	0.1026	0.262	0.696	1		90.58
cg06952529	chr16	78922451	0.1198	0.306	0.696	1	WWOX	86.74
cg04527220	chr14	105521961	0.02981	0.07611	0.696	1	GPR132	97.55
cg04648847	chr5	74063095	-0.05471	0.1397	0.696	1	GFM2	4.97
cg05876824	chr6	134438569	0.1154	0.2945	0.696	1		8.73
cg21365733	chr3	171619617	-0.1671	0.4266	0.696	1	TMEM212-AS1	85.39
cg23227851	chr3	42633273	0.08641	0.2206	0.696	1	SS18L2	88.43
cg09705885	chr16	23652625	-0.01019	0.02602	0.696	1	PALB2	1.34
cg23681440	chr13	27498239	-0.183	0.4673	0.696	1		63.46
cg13520736	chr6	125543048	-0.1993	0.5089	0.696	1	TPD52L1	94.09
cg06878426	chr6	166666287	0.0947	0.2418	0.696	1		92.3
cg18845681	chr1	169278712	0.1404	0.3585	0.696	1	NME7	10.52
cg22097170	chr7	114594167	0.05978	0.1526	0.696	1	MDFIC	94.24
cg03726259	chr16	2358313	-1.281	3.27	0.696	1	ABCA3	81.84
cg22731558	chr11	18483771	0.0546	0.1394	0.696	1	LDHAL6A	94.14
cg00003187	chr1	8739981	0.0781	0.1994	0.696	1	RERE	93.62
cg26785431	chr19	57649648	-0.1205	0.3076	0.696	1	ZIM3	91.2
cg16427420	chr17	74526161	-0.09621	0.2457	0.696	1	CYGB	91.18
cg19222525	chr20	62492220	0.1632	0.4168	0.696	1	C20orf135	30.36
cg26860994	chr7	127292223	0.05286	0.135	0.696	1	SND1	2.4
cg02607026	chr19	50270560	-0.04269	0.109	0.696	1	AP2A1	4.01
cg05309094	chr2	131555782	0.07746	0.1978	0.696	1		5.23
cg02278055	chr11	44654036	0.06999	0.1787	0.696	1		93.29
cg01126699	chr14	104625468	-0.174	0.4445	0.696	1	KIF26A	87.29
cg06405161	chr1	19710072	0.06098	0.1557	0.696	1	CAPZB	94.76
cg12095975	chr10	97312310	0.23	0.5873	0.696	1	SORBS1	85.4
cg12162189	chr10	123781212	0.1518	0.3876	0.696	1	TACC2	83.73
cg03340085	chr4	93328065	-0.1134	0.2896	0.696	1	GRID2	91.76
cg19700484	chr22	19158736	-0.02025	0.05171	0.696	1	LINC01311	2.5
cg16323422	chr19	46399664	0.06591	0.1683	0.696	1	MYPOP	94.61
cg06808571	chr7	150642256	-0.2626	0.6705	0.696	1	KCNH2	21.44
cg25266880	chr17	73585690	-0.07737	0.1976	0.696	1	MYO15B	5.41
cg09401639	chr14	22983139	0.09917	0.2533	0.696	1		90.07
cg12782802	chr6	41468902	-0.1034	0.264	0.696	1	LINC01276	89.23
cg13832441	chr12	45585210	0.175	0.4469	0.696	1	PLEKHA9	68.26
cg17216165	chr3	11475784	0.07518	0.192	0.696	1	ATG7	93.65
cg20075575	chr3	183733220	0.0796	0.2033	0.696	1	ABCC5	90.6
cg11263958	chr4	148507931	0.08668	0.2213	0.696	1		91.19
cg20805479	chr2	201729399	0.02441	0.06235	0.696	1	CLK1	1.27
cg08486986	chr16	1512134	-0.64	1.635	0.696	1	CLCN7	51.89
cg02205853	chr7	6509628	0.04333	0.1106	0.696	1	KDELR2	95.29
cg10449961	chr18	9773416	-0.2099	0.5361	0.696	1	RAB31	86.48
cg13564444	chr7	63362787	-0.08147	0.2081	0.696	1		92.63
cg06898225	chr2	102234069	-0.3524	0.9	0.696	1		93.29
cg01177235	chr9	33265011	-0.06944	0.1773	0.696	1	SUGT1P1	5.42
cg08894532	chr19	8582606	-0.1551	0.3962	0.696	1		8.85
cg23828146	chr1	198876691	-0.1904	0.4864	0.696	1	MIR181A1HG	75.93
cg02303520	chr15	91305592	0.1271	0.3245	0.696	1	BLM	45.95
cg16320339	chr21	38740894	-0.1333	0.3404	0.696	1	DYRK1A	2.95
cg13921652	chr1	144931966	-0.04061	0.1037	0.696	1	PDE4DIP	3.64
cg17519545	chr22	49564274	-0.1202	0.307	0.696	1		92.48
cg17467944	chr16	82046403	0.1264	0.3227	0.696	1	SDR42E1	90.63
cg21232532	chr6	22036741	-0.1984	0.5067	0.696	1	CASC15	69.71
cg13831483	chr17	74157998	0.1549	0.3956	0.696	1	RNF157	83.55
cg11667253	chr6	88424794	0.08154	0.2083	0.696	1		93.11
cg04225510	chr10	12237758	-0.1034	0.2642	0.696	1	CDC123	8.01
cg16047053	chr11	57972613	-0.1712	0.4371	0.696	1	OR1S2	83.26
cg13774505	chr9	132944035	0.03518	0.08986	0.696	1	FREQ	97.28
cg04740123	chr17	8339038	-0.03325	0.08491	0.696	1	NDEL1	3.17
cg23441053	chr8	69136816	-0.0622	0.1589	0.696	1	PREX2	94.14
cg04687273	chr3	13382712	-0.06481	0.1655	0.696	1	NUP210	93.13
cg02002468	chr15	29248677	-0.1396	0.3567	0.696	1	APBA2	87.58
cg12462026	chrX	132096018	-0.2493	0.6368	0.696	1	HS6ST2	79.53
cg00303157	chr7	1753599	0.2531	0.6463	0.696	1	ELFN1	54.15
cg20561758	chr5	131983498	-0.07028	0.1795	0.696	1	TH2LCRR	93.78
cg06028008	chr14	74981397	-0.2064	0.5272	0.696	1	LTBP2	12.07
cg19465469	chr17	77126950	0.3265	0.8338	0.696	1	HRNBP3	84.89
cg00395291	chr5	1122815	0.01589	0.04059	0.696	1		98.2
cg21204310	chr3	64494800	-0.1568	0.4006	0.696	1		82.91
cg19865916	chr1	36026194	0.08254	0.2108	0.696	1	NCDN	88.98
cg15571960	chr3	19988598	-0.02133	0.05447	0.696	1	RAB5A	3.04
cg14068496	chr4	8368786	-0.06267	0.1601	0.696	1	ACOX3	94.11
cg10343357	chr5	115981236	0.1107	0.2829	0.696	1		91.23
cg06811780	chr9	130463403	0.08573	0.219	0.696	1		92.35
cg22271113	chr17	8370397	0.0584	0.1492	0.696	1	NDEL1	96.22
cg22855441	chr1	245508264	0.1129	0.2883	0.696	1	KIF26B	86.5
cg20417998	chr20	34252789	0.01391	0.03552	0.696	1	CPNE1	0.89
cg03356494	chr13	96158480	-0.1082	0.2763	0.696	1	CLDN10	87.71
cg18815539	chr4	25162020	-0.1406	0.359	0.696	1	SEPSECS	3.46
cg25984671	chr20	591083	-0.01098	0.02804	0.696	1	TCF15	1.67
cg22087527	chr1	230960652	-0.1027	0.2623	0.696	1		87.4
cg01873729	chr16	1607327	0.04425	0.113	0.696	1	IFT140	95.56
cg26642703	chr3	196389926	-0.2032	0.5192	0.696	1		77.48
cg18431699	chr6	159290954	-0.0373	0.09529	0.696	1	C6orf99	3.43
cg16274148	chr9	100684771	-0.04999	0.1277	0.696	1	C9orf156	3.59
cg02580250	chr10	134807902	-0.1723	0.4402	0.696	1		55.31
cg02384199	chr15	26016081	0.09582	0.2448	0.696	1	ATP10A	90.68
cg15499512	chr3	179322971	0.05876	0.1501	0.696	1	MRPL47	4.64
cg25702500	chr13	42067019	-0.1004	0.2566	0.696	1		7.79
cg01457547	chr19	14309670	0.07139	0.1824	0.696	1	ADGRL1	92.99
cg20092046	chr12	121476596	-0.1022	0.2611	0.696	1	OASL	6.88
cg16643152	chr19	41698915	-0.04519	0.1154	0.696	1	CYP2S1	4.89
cg20814935	chr13	60743824	0.06448	0.1647	0.696	1		93.97
cg14722162	chr5	134783186	-0.09116	0.2329	0.696	1	C5orf20	90.1
cg06267808	chr17	13654630	-0.131	0.3346	0.696	1		20.53
cg22643307	chr12	48501117	-0.1101	0.2812	0.696	1	PFKM	90.53
cg23625628	chr6	33267991	-0.06385	0.1631	0.696	1	TAPBP	4.27
cg02569613	chr10	50323127	-0.09603	0.2453	0.696	1	C10orf72	8.91
cg05261276	chrX	68582657	-0.145	0.3705	0.696	1		25.02
cg19274332	chr17	17362313	0.06499	0.166	0.696	1		93
cg27573493	chr13	80026237	-0.1963	0.5015	0.696	1		80.41
cg03211593	chr11	44731693	0.1618	0.4133	0.696	1		44.17
cg11838011	chr10	111977689	-0.109	0.2785	0.696	1	MXI1	90.64
cg02746432	chr11	115266960	-0.0766	0.1957	0.696	1	CADM1	92.84
cg04950447	chr12	70274535	0.1001	0.2558	0.696	1	MYRFL	91.48
cg14063530	chr22	17702092	-0.2162	0.5523	0.696	1	CECR1	17.01
cg07990805	chr16	57392173	0.1771	0.4523	0.696	1	CCL22	61.31
cg21046874	chr13	28500882	-0.02651	0.06771	0.696	1		3.55
cg11232597	chr3	72185027	-0.1167	0.2982	0.696	1		83.25
cg07613693	chr19	59031343	-0.03308	0.0845	0.696	1	ZBTB45	1.48
cg18004316	chr2	208634121	0.03039	0.07763	0.696	1	FZD5	1.46
cg03907390	chr10	121066392	-0.1223	0.3123	0.696	1	GRK5	9.61
cg18559785	chr19	42915372	0.1264	0.3229	0.696	1	LIPE	82.75
cg15509283	chr2	19832070	0.08309	0.2123	0.696	1		92.56
cg11445191	chr5	140227765	-0.4403	1.125	0.696	1	PCDHA6	56.21
cg15128727	chr22	24450222	-0.08642	0.2208	0.696	1	CABIN1	92.25
cg13399071	chr12	121431394	0.1261	0.3222	0.696	1	HNF1A	83.44
cg15183940	chr15	60945010	-0.05032	0.1286	0.696	1	RORA	95.26
cg19178040	chr11	66036932	0.04013	0.1025	0.696	1	RAB1B	3.13
cg07849112	chr20	36577384	0.1217	0.3108	0.696	1		82.87
cg08090835	chr6	33243391	-0.05648	0.1443	0.696	1	RPS18	94.45
cg00861277	chr14	70721641	-0.0272	0.06949	0.696	1		2.48
cg16454099	chr7	92818323	0.8304	2.121	0.696	1	HEPACAM2	68.34
cg26474465	chr17	4170821	-0.1111	0.2837	0.696	1		82
cg18486942	chr19	35342657	0.08668	0.2215	0.696	1		91.81
cg25242471	chr2	219738732	0.2423	0.6191	0.696	1	WNT6	15.94
cg19422652	chr12	53574585	-0.05035	0.1286	0.696	1	ZNF740	5.17
cg03202564	chr10	50977130	0.3773	0.964	0.696	1		42.45
cg21619867	chr17	4841880	0.01134	0.02896	0.696	1	SLC25A11	98.78
cg09970231	chr1	229850162	0.1523	0.3892	0.696	1		91.87
cg26976390	chr11	113931150	-0.03816	0.09749	0.696	1	ZBTB16	2.97
cg17731261	chr7	100493811	-0.0337	0.0861	0.696	1	ACHE	2.21
cg26284300	chr6	90025968	0.1558	0.3981	0.696	1	GABRR2	81.3
cg15202251	chr7	100183972	-0.02295	0.05863	0.696	1	FBXO24	2.32
cg04669965	chr6	14982318	0.3253	0.8312	0.696	1		70.03
cg11490745	chr2	223151884	-0.3268	0.8351	0.696	1	PAX3	62.52
cg20014926	chrX	77772718	-0.2993	0.7648	0.696	1		80.38
cg16090599	chr11	45105153	0.1551	0.3964	0.696	1		29.86
cg00298025	chr20	49604516	-0.2005	0.5122	0.696	1		15.56
cg00591070	chr8	74660329	-0.1489	0.3803	0.696	1	STAU2	10.24
cg09125882	chr12	133066651	-0.01679	0.0429	0.696	1	FBRSL1	2.23
cg17715558	chr4	157892325	-0.04124	0.1054	0.696	1	PDGFC	2.82
cg01811918	chr2	46606755	0.2652	0.6777	0.696	1	EPAS1	93.91
cg10318621	chr3	44636619	0.1343	0.3433	0.696	1	ZNF660	89.54
cg02702688	chr9	92046129	0.14	0.3577	0.696	1	SEMA4D	77.05
cg08643820	chr19	36195176	0.1959	0.5006	0.696	1		33.27
cg03715130	chr2	8418248	-0.1598	0.4083	0.696	1	LINC00299	83.73
cg13466660	chr12	110435302	-0.2516	0.643	0.696	1	GIT2	80.53
cg09709079	chr12	7174923	0.07163	0.183	0.696	1	C1S	93.05
cg18853718	chr1	47854435	-0.1147	0.2931	0.696	1		16.35
cg16877697	chr6	64217018	0.08022	0.205	0.696	1		92.38
cg04793632	chr7	102036050	-0.2085	0.5326	0.696	1	PRKRIP1	42.71
cg04489851	chr1	25172226	0.05582	0.1426	0.696	1		94.27
cg10500406	chr7	99036512	-0.01357	0.03467	0.696	1	CPSF4	1.76
cg05371922	chrX	8751557	-0.3512	0.8974	0.696	1		38.25
cg24338716	chr18	10682340	0.0816	0.2085	0.696	1	PIEZO2	88.64
cg17946588	chr5	110062682	-0.4456	1.139	0.696	1	TMEM232	33.72
cg18443931	chr4	27268921	-0.1009	0.2579	0.696	1	LOC101929199	87.25
cg13339632	chr5	179453569	0.2185	0.5583	0.696	1	RNF130	40.68
cg02618471	chr1	94147219	-0.02005	0.05123	0.696	1	BCAR3	1.65
cg00252799	chr7	38836218	0.1438	0.3674	0.696	1	VPS41	61.82
cg25975689	chr12	54330354	0.08153	0.2083	0.696	1		5.68
cg25085708	chr9	9897162	-0.3231	0.8256	0.696	1	PTPRD	81.35
cg18630040	chr6	46702983	-0.03418	0.08735	0.696	1	PLA2G7	3.28
cg00737548	chr9	5164043	0.159	0.4064	0.696	1	INSL6	90.52
cg15347425	chr3	135969556	-0.1062	0.2714	0.696	1	PCCB	2.91
cg16483597	chr7	73775181	-0.06007	0.1535	0.696	1	CLIP2	95.69
cg17519899	chr22	36682868	0.1778	0.4544	0.696	1	MYH9	74.59
cg10079875	chr7	77304699	0.07235	0.1849	0.696	1		93.53
cg24813533	chr8	124014772	-0.1818	0.4645	0.696	1		73.63
cg08397920	chr16	2258580	-0.1334	0.3409	0.696	1	MLST8	84.8
cg16212996	chr4	16227406	0.04521	0.1155	0.696	1	TAPT1-AS1	3.33
cg14162929	chr22	41939981	-0.1309	0.3346	0.696	1	POLR3H	3.93
cg25650894	chr17	37924866	-0.0843	0.2154	0.696	1	IKZF3	92.18
cg03089889	chr2	237641938	-0.1162	0.2968	0.696	1		90.7
cg13994742	chr22	40021569	0.05721	0.1462	0.696	1	CACNA1I	94.95
cg07633499	chr22	19467075	-0.1559	0.3984	0.696	1	UFD1L	3.71
cg03209343	chr3	46543215	0.1239	0.3165	0.696	1		88.53
cg06740480	chr22	45705861	-0.03302	0.08437	0.696	1	FAM118A	3.6
cg06483795	chr5	511719	0.07578	0.1936	0.696	1	SLC9A3	94.03
cg13932362	chr1	109656277	-0.01355	0.03462	0.696	1	KIAA1324	1.69
cg13617776	chr19	5229744	-0.3225	0.8241	0.696	1	PTPRS	42.11
cg17073023	chr11	107662133	0.1385	0.354	0.696	1	SLC35F2	85.26
cg03434149	chr1	40420654	-0.0231	0.05904	0.696	1	MFSD2A	1.86
cg01003211	chr7	1472830	-0.1273	0.3253	0.696	1		84.7
cg11906947	chr11	119186912	0.07846	0.2005	0.696	1	MCAM	7.56
cg10445726	chr12	59558822	0.2236	0.5715	0.696	1		55.6
cg08760067	chr10	49651666	0.1637	0.4184	0.696	1		71.2
cg08303550	chr7	4347708	0.2163	0.5528	0.696	1		45.05
cg21243227	chr9	102860630	-0.03347	0.08554	0.696	1	INVS	2.92
cg21735487	chr12	41830320	0.07408	0.1893	0.696	1	PDZRN4	93.45
cg01578017	chr7	84814683	-0.04147	0.106	0.696	1		3.76
cg07766402	chr17	2143584	0.06911	0.1766	0.696	1	SMG6	93.99
cg05358404	chr20	62288950	-0.2922	0.7466	0.696	1	RTEL1	68.54
cg24282479	chr6	138408963	0.07945	0.203	0.696	1		92.7
cg05395852	chr7	128750384	-0.1239	0.3167	0.696	1		85.88
cg14446129	chr2	172778865	0.06911	0.1766	0.696	1	HAT1	3.41
cg07456180	chr22	18277535	0.2039	0.521	0.696	1	MICAL3	90.34
cg21841963	chr12	54388539	-0.0586	0.1498	0.696	1		5.29
cg00260715	chr4	104120051	-0.1655	0.423	0.696	1	CENPE	11.75
cg18868933	chr6	29708164	-0.05694	0.1455	0.696	1	LOC285830	95.11
cg07136710	chr2	16142928	-0.0548	0.1401	0.696	1		94.62
cg07944124	chr21	44631723	0.08163	0.2086	0.696	1		93.73
cg20215438	chr17	6541725	1.016	2.597	0.696	1	KIAA0753	82.83
cg08655330	chr1	19132135	0.1561	0.3989	0.696	1		62.6
cg27291522	chr11	76842320	0.1067	0.2727	0.696	1	MYO7A	82.72
cg16597627	chr16	20368424	-0.3315	0.8471	0.696	1		88.66
cg24925929	chr3	122640935	0.06458	0.165	0.696	1	SEMA5B	3.17
cg17324887	chr11	18720217	-0.04363	0.1115	0.696	1	TMEM86A	4.33
cg17858005	chr2	20851058	-0.162	0.4141	0.696	1	HS1BP3	3.69
cg00395990	chr11	119054921	0.2531	0.6469	0.696	1	PDZD3	77.66
cg02879077	chr11	60543142	0.02783	0.07111	0.696	1	MS4A15	2.58
cg03730204	chrX	103727679	0.07679	0.1963	0.696	1		4.12
cg15612436	chr22	43897902	0.162	0.4141	0.696	1	MPPED1	62.27
cg19701771	chr10	99401212	0.01316	0.03364	0.696	1	PI4K2A	1.22
cg12199829	chr18	6976884	-0.09108	0.2328	0.696	1	LAMA1	91.7
cg03106207	chr2	96814751	-0.123	0.3144	0.696	1		32.32
cg22247327	chr19	36546048	-0.06095	0.1558	0.696	1	THAP8	4.6
cg03062725	chr17	66507063	-0.2183	0.5579	0.696	1	PRKAR1A	87.29
cg23356707	chr9	130841632	-0.1878	0.4799	0.696	1	SLC25A25	70.27
cg20700647	chr9	37010223	-0.1367	0.3494	0.696	1	PAX5	80.6
cg07086380	chr5	118691033	-0.1818	0.4647	0.696	1	TNFAIP8	68.73
cg12449062	chr6	157442464	-0.08727	0.223	0.696	1	ARID1B	93.87
cg06563471	chr10	1406508	-0.175	0.4471	0.696	1	ADARB2	77.98
cg14898787	chr20	61729912	-0.1076	0.2751	0.696	1	HAR1B	89.57
cg02809404	chr14	67656029	-0.1491	0.381	0.696	1	FAM71D	49.14
cg03026370	chr1	79473071	0.06049	0.1546	0.696	1	ADGRL4	94.11
cg12009109	chr1	235491595	-0.02471	0.06316	0.696	1	GGPS1	2.44
cg18782604	chr6	100895050	-0.05111	0.1306	0.696	1	SIM1	2.59
cg07041720	chr7	2556962	0.1225	0.3131	0.696	1	LFNG	81.62
cg11531021	chr2	220417249	0.01992	0.05091	0.696	1	OBSL1	2.53
cg21468180	chr3	13697288	-0.1762	0.4504	0.696	1	LOC285375	26.98
cg06694811	chr20	62169252	-0.1263	0.3227	0.696	1	PTK6	3.45
cg13983893	chr1	91966802	-0.02734	0.06989	0.696	1	CDC7	2.76
cg06902455	chr18	75457855	-0.185	0.4729	0.696	1		92.76
cg09850150	chr22	36013432	-0.07191	0.1838	0.696	1	MB	92.9
cg02627047	chr2	190407083	-0.05248	0.1341	0.696	1		94.47
cg11319427	chr7	2695468	0.07675	0.1962	0.696	1	TTYH3	92.84
cg02567879	chr1	11761416	0.1868	0.4774	0.696	1	C1orf187	74.84
cg19969871	chrX	128975953	-0.0607	0.1551	0.696	1	ZDHHC9	94.5
cg12097791	chr20	50719777	0.1162	0.2969	0.696	1	ZFP64	12.64
cg19371266	chr19	50269440	0.1647	0.421	0.696	1	AP2A1	22.65
cg00321911	chr1	111669324	-0.2517	0.6432	0.696	1	DRAM2	93.15
cg05651122	chr9	33151877	-0.1025	0.262	0.696	1	B4GALT1	91.89
cg25938025	chr6	167508001	-0.1042	0.2663	0.696	1		7.87
cg18349968	chr16	12937183	-0.07852	0.2007	0.696	1		93.2
cg02186531	chr15	101227819	0.3726	0.9525	0.696	1		58.03
cg15449297	chr1	187593849	0.214	0.5471	0.696	1		87.74
cg08075475	chr4	1998053	-0.06971	0.1782	0.696	1	WHSC2	95.44
cg00209050	chr20	16801919	0.06233	0.1593	0.696	1		94.44
cg02570682	chr8	67417635	-0.05061	0.1294	0.696	1	C8orf46	97.19
cg17836913	chr1	54723679	0.05522	0.1412	0.696	1	SSBP3	94.84
cg08121140	chr12	98985353	-0.04793	0.1225	0.696	1		95.18
cg13864699	chr11	66764372	0.1705	0.4358	0.696	1		75.9
cg26287849	chr1	89458751	0.07432	0.19	0.696	1	RBMXL1	4.33
cg15921949	chr3	137486213	-0.192	0.4907	0.696	1		16.11
cg18108335	chr9	93636617	0.1025	0.2621	0.696	1	SYK	93.11
cg20530765	chr3	170773295	-0.1282	0.3277	0.696	1		90.94
cg16862914	chr16	70623899	0.1209	0.309	0.696	1	IL34	81.01
cg05708073	chr1	109637162	-0.1777	0.4543	0.696	1	TMEM167B	66.69
cg24795688	chr1	23536862	-0.1125	0.2876	0.696	1		84.51
cg07711397	chr10	82297615	0.3287	0.8403	0.696	1	SH2D4B	88.29
cg04095375	chr5	95617251	-0.05694	0.1455	0.696	1	LOC101929710	94.41
cg03227312	chr16	51678981	0.1757	0.4492	0.696	1		31.97
cg17964016	chr8	121062275	0.1286	0.3287	0.696	1	DEPDC6	91.54
cg09743193	chr22	33559963	0.2682	0.6855	0.696	1		71.75
cg11525725	chr22	33957919	0.04653	0.1189	0.696	1	LARGE	94.47
cg17275875	chr6	13371021	0.2048	0.5236	0.696	1	GFOD1	58.22
cg00054243	chr1	53190312	-0.2813	0.7192	0.696	1		88.01
cg15025853	chr13	61363312	0.09854	0.2519	0.696	1		92.72
cg24396154	chr6	30138762	0.1729	0.4419	0.696	1	TRIM15	87.95
cg03333305	chr12	98812863	1.036	2.648	0.696	1		82.03
cg10166283	chr19	44952766	-0.01225	0.03131	0.696	1	ZNF229	1.49
cg07230094	chr6	134997655	0.09589	0.2451	0.696	1		90.35
cg23169784	chr7	37947061	0.0569	0.1455	0.696	1	SFRP4	94.93
cg13239976	chr12	28344166	-0.1119	0.286	0.696	1		4.65
cg12285085	chr8	96418790	-0.0899	0.2298	0.696	1		92.67
cg10018576	chrX	9580062	0.1073	0.2743	0.696	1	TBL1X	90.84
cg08860346	chr2	75504008	-0.1196	0.3056	0.696	1		88.09
cg04069576	chr3	124607120	0.04211	0.1077	0.696	1	ITGB5	95.21
cg01866562	chr7	117323055	0.07541	0.1928	0.696	1		93.02
cg01496567	chr5	31823987	-0.2556	0.6535	0.696	1	PDZD2	26.57
cg07172444	chr5	99357014	-0.1477	0.3777	0.696	1		87.41
cg06757928	chr1	2811411	-0.1882	0.481	0.696	1		78.57
cg11005899	chr5	137549136	0.03907	0.0999	0.696	1	CDC23	2.89
cg08965374	chr5	124370088	-0.06076	0.1553	0.696	1		93.93
cg01819306	chr8	79716458	-0.1273	0.3254	0.696	1	IL7	7.29
cg07442040	chr5	169289365	-0.1122	0.2868	0.696	1	DOCK2	92.39
cg14806636	chr11	19761062	-0.1813	0.4636	0.696	1	NAV2	78.32
cg25716623	chr15	89921845	0.06368	0.1628	0.696	1	LOC254559	7.51
cg26754552	chr6	29400397	0.1782	0.4556	0.696	1		83.48
cg07748869	chr3	30343854	-0.08337	0.2131	0.696	1		92.35
cg21365444	chr3	138554516	0.2035	0.5202	0.696	1		74.74
cg21048262	chr19	14262276	0.08433	0.2156	0.696	1	LPHN1	87.59
cg18780425	chr3	69250024	0.08925	0.2282	0.696	1	FRMD4B	89.69
cg10681079	chr19	32403368	0.1551	0.3965	0.696	1		90.6
cg12916346	chr3	63849521	-0.07717	0.1973	0.696	1	ATXN7	4.86
cg13530320	chr10	135269787	0.931	2.38	0.696	1	LOC619207	81.42
cg06713199	chr3	28390809	-0.04983	0.1274	0.696	1	AZI2	3.33
cg05005308	chr4	21305549	0.2193	0.5607	0.696	1	KCNIP4	31.78
cg01178070	chr10	20132333	-0.08488	0.217	0.696	1	PLXDC2	93.54
cg09897338	chr1	211849090	-0.009904	0.02532	0.696	1	NEK2	1.36
cg25920645	chr2	176047472	0.09319	0.2383	0.696	1	ATP5G3	92.86
cg25289845	chr4	108132316	0.07985	0.2041	0.696	1		87.83
cg14203179	chr20	57430663	-0.1507	0.3853	0.696	1	GNAS	50.56
cg08705633	chr16	11940597	0.05074	0.1297	0.696	1	RSL1D1	94.08
cg07710686	chr16	81993642	-0.1118	0.2858	0.696	1	PLCG2	87.68
cg24054668	chr7	2622567	-0.09284	0.2374	0.696	1	IQCE	93.28
cg21190862	chr7	155673059	-0.09606	0.2456	0.696	1		89.79
cg15628303	chr1	26608928	0.1214	0.3104	0.696	1	UBXN11	91.89
cg13426079	chr1	41284948	0.2944	0.7528	0.696	1	KCNQ4	26.89
cg26880073	chr19	48018745	-0.01481	0.03788	0.696	1	NAPA	1.21
cg09973663	chr2	192115168	0.06273	0.1604	0.696	1	MYO1B	94.37
cg19913253	chr10	86153123	0.07593	0.1942	0.696	1	CCSER2	91.75
cg24428232	chr1	166124419	0.1747	0.4467	0.696	1	MIR921	47.7
cg22853437	chr16	20817676	0.01614	0.04126	0.696	1	ERI2	0.85
cg03563100	chr2	152954239	-0.2331	0.5961	0.696	1	CACNB4	17.94
cg02232284	chr6	168120876	0.1881	0.4809	0.696	1		83.4
cg12463748	chr19	12512143	0.04012	0.1026	0.696	1	ZNF799	3.4
cg17452006	chr2	174989267	0.3501	0.8951	0.696	1	OLA1	87.44
cg19944119	chr3	178887345	-0.1359	0.3475	0.696	1	PIK3CA	92.02
cg19191502	chr21	46359575	0.05623	0.1438	0.696	1	C21orf67	5.19
cg03683213	chr1	36675501	-0.1841	0.4706	0.696	1		39.38
cg22253511	chr17	16253290	-0.2703	0.6912	0.696	1	CENPV	83.15
cg05097643	chr16	3018470	-0.2622	0.6705	0.696	1	PAQR4	23.26
cg18311633	chr2	155309539	-0.1084	0.2773	0.696	1	GALNT13	37.88
cg04147039	chr6	170785657	0.3306	0.8453	0.696	1		70.86
cg17983921	chr4	48060886	-0.1831	0.4682	0.696	1		84.4
cg14986845	chr6	30182240	-0.06771	0.1731	0.696	1	TRIM26	7.7
cg01757124	chr17	76320916	0.04011	0.1026	0.696	1		1.54
cg16703410	chr12	7262313	-0.2405	0.615	0.696	1	C1RL-AS1	87.07
cg02795432	chr2	204193336	-0.01733	0.0443	0.696	1	ABI2	2.12
cg12564698	chr11	68458524	0.2223	0.5685	0.696	1	GAL	80.89
cg22944122	chr2	148779335	0.04493	0.1149	0.696	1	ORC4L	4.4
cg08915125	chr13	108987663	-0.1073	0.2743	0.696	1		89.13
cg13698578	chr14	61982803	-0.1279	0.3271	0.696	1	PRKCH	90.39
cg23573337	chr13	42325829	-0.1024	0.2618	0.696	1	VWA8	92.89
cg24421668	chr5	179244452	-0.111	0.2837	0.696	1	SQSTM1	12.08
cg26958839	chr17	78637686	-0.2028	0.5185	0.696	1	RPTOR	64.29
cg17961077	chr8	297436	0.2201	0.5629	0.696	1		75.89
cg06609427	chr1	156391173	-0.038	0.09716	0.696	1	C1orf61	2.54
cg16047386	chr11	120894278	-0.1174	0.3001	0.696	1	TBCEL	83.93
cg07042725	chr17	36505119	-0.01481	0.03787	0.696	1		1.61
cg04060419	chr14	89291420	0.02553	0.06529	0.696	1	TTC8	2.42
cg13776549	chr1	40030956	-0.09114	0.2331	0.696	1	PABPC4	91.07
cg14189582	chr2	106948419	-0.1845	0.4718	0.696	1		85.75
cg14055374	chr16	79634410	-0.02224	0.05688	0.696	1	MAF	2.29
cg02898212	chr8	133787670	0.03032	0.07753	0.696	1	PHF20L1	2.3
cg09329266	chr6	31127357	-0.2168	0.5545	0.696	1	TCF19	33.78
cg26154135	chr2	106721264	-0.05874	0.1502	0.696	1	UXS1	94.09
cg04378605	chr14	21058768	-0.1656	0.4234	0.696	1	RNASE12	87.61
cg13377591	chr14	93352507	-0.08281	0.2118	0.696	1		91.55
cg08936501	chr1	117722652	-0.06352	0.1624	0.696	1	VTCN1	92.81
cg05112885	chr3	57541942	-0.04714	0.1206	0.696	1	PDE12	2.91
cg01985054	chr19	1679518	-0.1455	0.3722	0.696	1		85.93
cg04524933	chr20	49621299	-0.1058	0.2706	0.696	1	KCNG1	93.14
cg15345396	chr14	99928727	0.2457	0.6283	0.696	1	SETD3	63.84
cg05306773	chr19	5851616	0.09614	0.2459	0.696	1	FUT3	90.15
cg23400122	chr8	10283795	0.1206	0.3083	0.696	1	MSRA	93.87
cg02901967	chr6	152412862	0.1155	0.2955	0.696	1	ESR1	91.51
cg07911933	chr12	133284139	-0.5564	1.423	0.696	1		89.13
cg26096190	chr2	10688726	0.197	0.5039	0.696	1		28.93
cg13564621	chr9	97543052	-0.159	0.4066	0.696	1	C9orf3	81.32
cg16696762	chr16	22269905	0.02342	0.0599	0.696	1	EEF2K	97.44
cg08586500	chr2	223916820	0.1458	0.3728	0.696	1	KCNE4	37.75
cg03682112	chr18	77623598	0.3948	1.01	0.696	1	KCNG2	76.42
cg08944421	chr4	3310191	0.0857	0.2192	0.696	1		92.93
cg07022614	chr9	21412607	-0.09353	0.2392	0.696	1		91.93
cg19608680	chr8	126601500	0.06984	0.1786	0.696	1		93.74
cg17716037	chr17	15878667	-0.06465	0.1653	0.696	1	ADORA2B	93.92
cg22947282	chr6	56631182	-0.09758	0.2496	0.696	1	DST	88.7
cg04349793	chr1	55780435	-0.1027	0.2627	0.696	1		86.72
cg07009376	chr6	28793219	0.02335	0.05972	0.696	1		1.04
cg18252780	chr3	32963776	0.1874	0.4794	0.696	1		88.54
cg24735027	chr10	12278030	-0.05094	0.1303	0.696	1	CDC123	94.86
cg09132240	chr12	124922727	-0.09199	0.2353	0.696	1	NCOR2	92.85
cg05801325	chr4	493063	0.1896	0.4849	0.696	1	ZNF721	19.55
cg24303814	chr19	10443689	-0.0614	0.157	0.696	1	RAVER1	5.78
cg17069068	chrX	12974205	-0.1675	0.4285	0.696	1		13.46
cg23329028	chrX	28605264	-0.3278	0.8385	0.696	1	IL1RAPL1	17.29
cg06484167	chr6	27832180	-0.4015	1.027	0.696	1	HIST1H2AL	32.08
cg07475654	chr2	219151444	0.06455	0.1651	0.696	1	PNKD	5.23
cg19835472	chr14	75182311	0.09761	0.2496	0.696	1	FCF1	92.99
cg11660314	chr19	15135483	0.1048	0.2682	0.696	1		89.68
cg22127417	chrX	52963553	0.2074	0.5304	0.696	1		10.85
cg09566521	chr2	97312650	0.1368	0.35	0.696	1	FER1L5	81.25
cg20523169	chr17	75880269	-0.1651	0.4223	0.696	1	FLJ45079	74.95
cg16668326	chr14	22971697	-0.1665	0.426	0.696	1		82.7
cg07438246	chr3	14446645	-0.2744	0.7017	0.696	1	SLC6A6	83.5
cg03315935	chr5	98108744	0.03091	0.07906	0.696	1	RGMB	1.04
cg22557771	chr8	90913158	0.01482	0.0379	0.696	1	OSGIN2	98.32
cg09943367	chr3	84992867	0.2405	0.6151	0.696	1		80.14
cg09278882	chr1	228266829	-0.0695	0.1777	0.696	1		93.56
cg16968297	chr4	95466586	-0.1067	0.273	0.696	1	PDLIM5	92.37
cg10946295	chr2	119913307	-0.05649	0.1445	0.696	1		7.1
cg23035024	chr2	221701682	-0.1021	0.2611	0.696	1		88.8
cg06530118	chr16	28503379	-0.01959	0.05009	0.696	1	CLN3	1.66
cg26787217	chr15	44267249	-0.164	0.4195	0.696	1	FRMD5	81.95
cg09047214	chr15	101688732	-0.1471	0.3761	0.696	1		75.36
cg07590406	chr3	58292066	-0.07406	0.1894	0.696	1	RPP14	4.22
cg01012280	chr19	53104398	-0.01364	0.03489	0.696	1		1.79
cg14686817	chr19	42806556	-0.02858	0.0731	0.696	1	PAFAH1B3	2.63
cg00895271	chr5	157997728	0.07048	0.1803	0.696	1		93.47
cg05930098	chr20	39793914	0.1198	0.3064	0.696	1	PLCG1	78.23
cg19520763	chr3	38534710	0.1939	0.4959	0.696	1		66.48
cg04939408	chr2	202898810	-0.04149	0.1061	0.696	1	FZD7	1.97
cg27458372	chr7	14942813	-0.2231	0.5706	0.696	1		11.8
cg24932305	chr2	218875016	-0.03123	0.07989	0.696	1		3.33
cg05195889	chr16	9940607	0.09257	0.2368	0.696	1	GRIN2A	90.63
cg15541088	chr19	39692475	0.1732	0.4429	0.696	1	NCCRP1	70.53
cg08495870	chr1	205291155	0.1399	0.3578	0.696	1	NUAK2	44.75
cg10439416	chr5	36951202	0.07471	0.1911	0.696	1	NIPBL	94.43
cg05105080	chr3	149815049	-0.1182	0.3022	0.696	1		87.69
cg06694734	chr4	4871166	-0.03183	0.08142	0.696	1		3.22
cg13365901	chr19	51220256	0.1447	0.3702	0.696	1	SHANK1	75.17
cg07317452	chr4	153385784	0.04504	0.1152	0.696	1	FBXW7	3.26
cg03089940	chr8	21767146	0.4114	1.052	0.696	1	DOK2	89.46
cg06959635	chrX	138724627	0.3167	0.8102	0.696	1	MCF2	58.36
cg07366916	chr19	52239543	-0.03937	0.1007	0.696	1		3.64
cg11561354	chr14	66101815	0.2556	0.6539	0.696	1	FUT8	93.3
cg12426833	chr8	101422061	0.1428	0.3652	0.696	1		76.6
cg04532906	chr14	54903765	0.05649	0.1445	0.696	1	CNIH	94.49
cg03632823	chr4	169526780	-0.1206	0.3085	0.696	1	PALLD	85.69
cg09315835	chr15	45314626	0.1507	0.3856	0.696	1	SORD	82.2
cg21772953	chr3	23770435	-0.1819	0.4653	0.696	1		88.01
cg07826767	chr19	5271046	0.08272	0.2116	0.696	1	PTPRS	93.18
cg10290003	chr11	75850131	-0.1416	0.3621	0.696	1	UVRAG	82.71
cg00743816	chr5	172049532	-0.06116	0.1565	0.696	1		94.38
cg25468450	chr16	69167903	0.136	0.348	0.696	1	CHTF8	88.46
cg08141281	chr3	12597714	0.5031	1.287	0.696	1	MKRN2	46.79
cg17163903	chrX	152159349	-0.1057	0.2704	0.696	1	PNMA5	89.9
cg22803285	chr22	25335583	-0.1519	0.3885	0.696	1	TMEM211	71.09
cg22130337	chr7	55290912	-0.1229	0.3145	0.696	1		14.75
cg02142896	chr14	56424872	0.2739	0.7007	0.696	1		55.27
cg16487461	chr22	31267236	0.08486	0.2171	0.696	1	OSBP2	91.01
cg03691430	chr10	45685588	0.1257	0.3215	0.696	1		81.95
cg09337248	chr20	36572562	0.08307	0.2125	0.696	1	VSTM2L	94.69
cg11978048	chr8	63951797	-0.0302	0.07725	0.696	1	GGH	2.95
cg23874934	chr8	143473852	-0.05711	0.1461	0.696	1	TSNARE1	94.61
cg04412950	chr21	33452218	-0.1406	0.3596	0.696	1	NCRNA00159	88.52
cg16709541	chr19	663602	-0.1387	0.3548	0.696	1	RNF126	7.6
cg25474703	chr19	50789973	-0.07262	0.1858	0.696	1	MYH14	92.55
cg05544086	chr18	42548513	0.07025	0.1797	0.696	1	SETBP1	93.41
cg02259420	chr15	80389633	-0.05582	0.1428	0.696	1	ZFAND6	93.54
cg18616418	chr6	161188638	-0.2257	0.5774	0.696	1		5.07
cg08733863	chr10	11640928	0.1603	0.41	0.696	1	USP6NL	62.9
cg17924243	chr5	173810893	-0.09939	0.2543	0.696	1		88.93
cg08525508	chr19	48920297	-0.101	0.2585	0.696	1	GRIN2D	87.6
cg15645685	chr19	19730175	-0.3133	0.8014	0.696	1	PBX4	60.03
cg17319889	chr17	48683678	0.1367	0.3497	0.696	1	CACNA1G	77.61
cg27535148	chr6	70768321	0.4243	1.085	0.696	1	COL19A1	65.97
cg07102001	chr16	87734816	-0.2021	0.517	0.696	1	LOC100129637	58.85
cg07962672	chr10	80827185	0.0359	0.09183	0.696	1	LOC283050	3.83
cg14234063	chr10	75289990	0.1213	0.3103	0.696	1	USP54	91.58
cg09663314	chr6	32525979	-0.1829	0.4679	0.696	1	HLA-DRB6	86.29
cg26008464	chr6	134373624	0.03245	0.08302	0.696	1	SLC2A12	3.21
cg23140746	chr12	56638534	0.1523	0.3897	0.696	1	ANKRD52	76.91
cg05099708	chr16	89044855	0.1167	0.2985	0.696	1	CBFA2T3	15.23
cg22197631	chr6	64810974	-0.2394	0.6124	0.696	1	EYS	78.05
cg18080694	chr11	45697908	-0.07484	0.1915	0.696	1		93.36
cg10770984	chr17	7679204	0.09995	0.2557	0.696	1	DNAH2	87.25
cg15277588	chr20	16688413	0.1733	0.4434	0.696	1		83.94
cg23062712	chr20	35374682	-0.05181	0.1325	0.696	1	NDRG3	2.14
cg13079762	chr21	46859487	-0.04349	0.1113	0.696	1	COL18A1	3.63
cg08103496	chr12	1906917	0.2562	0.6554	0.696	1	CACNA2D4	40.24
cg11074746	chr2	32236343	-0.03745	0.0958	0.696	1	MEMO1	3.83
cg12068613	chr16	1799667	-0.1102	0.2818	0.696	1	MAPK8IP3	94.51
cg04684485	chr5	153421089	0.08558	0.2189	0.696	1	MFAP3	93.17
cg22922184	chr20	10197264	-0.2107	0.5389	0.696	1	SNAP25-AS1	37.36
cg17415989	chr19	17858330	-0.05822	0.1489	0.696	1	FCHO1	3.03
cg02202411	chr5	6338418	-0.1175	0.3007	0.696	1	FLJ33360	89.67
cg23010035	chr5	180167724	0.1111	0.2841	0.696	1	OR2Y1	80.32
cg10350436	chr2	210444364	-0.1234	0.3157	0.696	1	MAP2	13.05
cg02057943	chr4	3772769	-0.3071	0.7857	0.696	1		55.71
cg20701451	chr2	202945107	-0.06217	0.1591	0.696	1	KIAA2012	93.67
cg22656115	chr19	4440701	0.08003	0.2048	0.696	1	CHAF1A	92.72
cg08946801	chr12	100594395	0.06144	0.1572	0.696	1	ACTR6	4.14
cg14983293	chr11	8955878	-0.07399	0.1893	0.696	1	C11orf16	92.27
cg01316762	chr12	50204916	-0.07026	0.1798	0.696	1	NCKAP5L	93.03
cg25977134	chr11	59405020	0.05335	0.1365	0.696	1	PATL1	94.59
cg01914744	chr14	103803104	-0.04644	0.1188	0.696	1	EIF5	95.39
cg08141920	chr6	87864428	-0.04051	0.1036	0.696	1	ZNF292	3.24
cg24533257	chr5	138940694	-0.01521	0.0389	0.696	1	UBE2D2	1.11
cg01995811	chr19	44079904	-0.02079	0.05321	0.696	1	XRCC1	2.06
cg10849141	chr2	235857656	0.0778	0.199	0.696	1		92.95
cg04002187	chr5	40835754	-0.1598	0.4088	0.696	1	RPL37	8.43
cg19824362	chr12	95467522	-0.01875	0.04798	0.696	1	NR2C1	2.07
cg07740131	chr8	11463474	0.1193	0.3051	0.696	1		13.9
cg26115089	chr11	93846406	-0.09635	0.2465	0.696	1	HEPHL1	90.32
cg21760434	chr4	81136534	-0.1027	0.2629	0.696	1		91.81
cg10582795	chr2	161172036	-0.141	0.3607	0.696	1	RBMS1	89.07
cg05423768	chr10	134692616	-0.1922	0.4917	0.696	1		80.87
cg00394870	chr4	88162328	-0.07671	0.1963	0.696	1		92.3
cg05725148	chr1	3217094	-0.1263	0.3231	0.696	1	PRDM16	68.04
cg09969827	chr15	30163425	-0.2353	0.6021	0.696	1	TJP1	14.13
cg20701850	chr12	21655265	-0.04885	0.125	0.696	1	RECQL	4.41
cg16909910	chr16	30771228	-0.05874	0.1503	0.696	1	PHKG2	94.15
cg08212913	chr2	8634827	-0.1385	0.3543	0.696	1		69.26
cg24122364	chr13	99574736	0.09815	0.2511	0.696	1	DOCK9	86.18
cg26385828	chr2	75166121	-0.1023	0.2616	0.696	1		90.41
cg04101715	chr15	93602558	0.07195	0.1841	0.696	1	RGMA	93.52
cg23517035	chr5	133971253	-0.07577	0.1939	0.696	1		91.91
cg23198644	chr12	114256772	0.09647	0.2468	0.696	1	RBM19	90.18
cg14368954	chr6	168122607	0.0304	0.07779	0.696	1		97.82
cg19987354	chr14	64357795	0.05634	0.1442	0.696	1	SYNE2	94.19
cg22933582	chr5	72562402	0.1071	0.2741	0.696	1		86.75
cg18990042	chr12	48399169	-0.2182	0.5583	0.696	1	COL2A1	26.4
cg24938236	chr20	55886709	-0.08537	0.2184	0.696	1		92.87
cg10234073	chr10	103958035	-0.1046	0.2676	0.696	1		87.1
cg24003955	chr1	9912508	-0.2217	0.5672	0.696	1	CTNNBIP1	54.01
cg16966729	chr1	18712512	0.2004	0.5129	0.696	1		67.39
cg08271852	chr5	123730618	-0.14	0.3583	0.696	1		40.09
cg21711008	chr15	60664570	0.09447	0.2417	0.696	1	ANXA2	89.06
cg09348948	chr6	75911783	-0.07016	0.1795	0.696	1	COL12A1	11.79
cg10483275	chr5	149669368	-0.2744	0.7022	0.696	1	CAMK2A	48.12
cg12234946	chr10	54624344	-0.08409	0.2152	0.696	1		92.05
cg19381780	chr19	38146511	-0.03622	0.09268	0.696	1	ZFP30	3.48
cg13636320	chr17	16852017	0.09141	0.2339	0.696	1	TNFRSF13B	88.53
cg17082807	chr6	11425698	0.07975	0.2041	0.696	1		93.21
cg19233792	chr13	115010008	0.2022	0.5174	0.696	1	MIR548AR	81.53
cg00679792	chr7	2441416	-0.1772	0.4533	0.696	1		81.02
cg08058504	chr12	124796222	0.1045	0.2673	0.696	1	ZNF664-FAM101A	86.88
cg17708996	chr4	158741194	0.1437	0.3676	0.696	1		48.46
cg07298692	chr1	21315512	0.07588	0.1942	0.696	1	EIF4G3	93.32
cg09312906	chr7	27937502	-0.1087	0.2782	0.696	1	JAZF1	93.56
cg08491438	chr9	131871736	0.1013	0.2593	0.696	1	CRAT	88.16
cg25725987	chr11	3943674	-0.1261	0.3226	0.696	1	STIM1	92.11
cg21008077	chr12	121995538	-0.0823	0.2106	0.696	1	KDM2B	93.68
cg25181655	chr5	178422888	-0.2232	0.5712	0.696	1	GRM6	29.54
cg11735997	chr11	30039113	0.1394	0.3569	0.696	1	KCNA4	8.2
cg00189850	chr19	41118033	0.08941	0.2288	0.696	1	LTBP4	90.05
cg19303619	chr12	115121047	-0.06691	0.1712	0.696	1	TBX3	7.26
cg23060431	chr1	24560074	-0.1836	0.4699	0.696	1		64.66
cg05081390	chr15	45271698	0.05693	0.1457	0.696	1		94.69
cg05471373	chr11	108157868	0.06058	0.155	0.696	1	ATM	94.67
cg20460541	chrX	129253297	-0.1381	0.3534	0.696	1		87.62
cg15129144	chr2	46527958	-0.07994	0.2046	0.696	1	EPAS1	92.14
cg25167110	chr10	71138192	-0.3359	0.8595	0.696	1	HK1	86.87
cg19690984	chr6	29521631	0.05922	0.1515	0.696	1		4.09
cg01913046	chr20	10982460	-0.2071	0.53	0.696	1		69.67
cg12456011	chrX	20284519	-0.33	0.8445	0.696	1	RPS6KA3	31.64
cg11183036	chr6	37070600	-0.05157	0.132	0.696	1		4.95
cg13479474	chr9	135513659	-0.2579	0.6599	0.696	1	DDX31	91.69
cg21959053	chr16	89961978	-0.09641	0.2467	0.696	1	TCF25	92.02
cg17988372	chr12	46864248	-0.1764	0.4516	0.696	1	LOC100288798	89.49
cg13336167	chr19	56092141	-0.03325	0.08509	0.696	1	ZNF579	2.72
cg15565046	chr6	121987662	-0.08417	0.2154	0.696	1		92.41
cg18397657	chr6	109080520	0.08614	0.2204	0.696	1	LINC00222	89.93
cg03010756	chr7	148480080	0.1424	0.3643	0.696	1	CUL1	88.73
cg22789237	chr1	232684368	0.09747	0.2494	0.696	1		91.27
cg19024632	chr2	18059103	-0.08242	0.2109	0.696	1	KCNS3	8.52
cg17688440	chr7	75318339	0.0909	0.2326	0.696	1	HIP1	90.58
cg08429279	chr1	163187557	0.1047	0.2681	0.696	1	RGS5	91.34
cg23350273	chr3	97982397	0.2274	0.582	0.696	1	OR5H6	79.39
cg02192677	chr1	3555737	0.08435	0.2159	0.696	1	WDR8	91.39
cg17696109	chr16	30441409	-0.03751	0.096	0.696	1	DCTPP1	3.39
cg14248188	chr9	98273349	-0.02562	0.06556	0.696	1	PTCH1	1.06
cg16628334	chr6	137812305	0.196	0.5015	0.696	1		33.86
cg08937562	chr11	62600001	-0.02911	0.07451	0.696	1	STX5	1.46
cg12057156	chr7	162052	-0.3493	0.894	0.696	1		94.93
cg10884288	chr7	4922196	0.02139	0.05475	0.696	1	RADIL	3.37
cg25348504	chr12	111180878	-0.02635	0.06744	0.696	1	PPP1CC	2.64
cg06417831	chr6	43596987	-0.3075	0.787	0.696	1	MAD2L1BP	7.9
cg25312136	chr2	201293754	-0.07532	0.1928	0.696	1	SPATS2L	93.75
cg19309028	chr16	83847839	0.106	0.2714	0.696	1		91.47
cg24855075	chr6	35773223	0.1097	0.2807	0.696	1	LHFPL5	8.73
cg06608065	chr22	45280841	-0.1336	0.342	0.696	1	PHF21B	89.51
cg27442676	chr4	72070667	-0.05585	0.1429	0.696	1	SLC4A4	94.47
cg05269432	chr3	118663470	0.2977	0.7619	0.696	1	IGSF11	84.99
cg07135324	chr3	103696596	0.1892	0.4843	0.696	1		64.05
cg13151353	chr17	30602273	0.1312	0.3358	0.696	1	RHBDL3	29.16
cg14801398	chr16	50247974	-0.225	0.5758	0.696	1	PAPD5	48.23
cg14132236	chr6	28984254	0.2365	0.6054	0.696	1		23.58
cg15026620	chr11	114081012	-0.154	0.3943	0.696	1	ZBTB16	94.39
cg24284460	chr3	42139507	0.6436	1.647	0.696	1	TRAK1	14.57
cg11337697	chr15	48514330	-0.1067	0.2732	0.696	1	SLC12A1	93.78
cg17250335	chr7	112726656	-0.05995	0.1534	0.696	1	GPR85	5.32
cg08980489	chr12	106678429	0.1751	0.4483	0.696	1		78.44
cg04981430	chr3	53213815	0.05382	0.1378	0.696	1	PRKCD	94.34
cg05275732	chr2	43367147	-0.1695	0.4338	0.696	1		61.49
cg09739726	chr2	206587969	0.1798	0.4603	0.696	1	NRP2	93
cg11059873	chr5	155794596	0.05782	0.148	0.696	1	SGCD	94.15
cg01142969	chr15	41165762	-0.3511	0.8987	0.696	1	RHOV	35.9
cg20015368	chr16	1402039	-0.03265	0.08357	0.696	1	TSR3	3.12
cg20027784	chr11	1520631	0.1726	0.4419	0.696	1	HCCA2	80.85
cg17339327	chr6	31939025	0.1094	0.2801	0.696	1	STK19	87.75
cg19777906	chr4	48794454	0.2513	0.6433	0.696	1		83.63
cg03099482	chr7	113725376	0.05138	0.1315	0.696	1		3.52
cg14882540	chr5	71269223	-0.0673	0.1723	0.696	1		93.24
cg06676677	chr1	228293204	-0.0921	0.2357	0.696	1		89.85
cg17988347	chr3	49311376	-0.05266	0.1348	0.696	1	C3orf62	93.94
cg17170504	chr16	58283121	-0.1016	0.2601	0.696	1	CCDC113	88.94
cg02812662	chr16	2245987	-0.03781	0.09679	0.696	1	CASKIN1	3.4
cg16280705	chr5	110408910	-0.03323	0.08506	0.696	1	TSLP	3.27
cg10224657	chr9	114163335	-0.06271	0.1605	0.696	1	KIAA0368	94.66
cg08625416	chr7	116593772	-0.1698	0.4346	0.696	1	ST7OT4	9.33
cg03006426	chr5	136826890	0.1405	0.3597	0.696	1	SPOCK1	79.21
cg20301306	chr2	172544011	-0.1255	0.3211	0.696	1	DYNC1I2	4.81
cg13892828	chr11	121000727	-0.1149	0.2942	0.696	1	TECTA	83.31
cg04869568	chr2	602153	-0.05938	0.152	0.696	1		95.55
cg25792351	chr2	43414162	-0.09337	0.239	0.696	1		91.61
cg09044785	chr20	30458634	0.03699	0.09469	0.696	1	TTLL9	3.66
cg07894331	chr22	22121119	-0.2564	0.6564	0.696	1	MAPK1	77.96
cg07129879	chr3	144344430	-0.08566	0.2193	0.696	1		92.49
cg25366977	chr2	181850567	0.07966	0.2039	0.697	1	UBE2E3	93.28
cg09089913	chr3	119863394	-0.1011	0.2588	0.697	1		84.81
cg01849462	chr17	78832643	0.08966	0.2295	0.697	1	RPTOR	90.89
cg20168807	chr3	110714526	0.04922	0.126	0.697	1		3.01
cg11046054	chr9	138643500	0.159	0.407	0.697	1	KCNT1	74.04
cg11668399	chr19	18716230	-0.1927	0.4934	0.697	1	CRLF1	18.3
cg23976185	chr9	21534332	-0.1725	0.4415	0.697	1	MIR31HG	90.68
cg14208757	chr15	65678188	0.09415	0.241	0.697	1	IGDCC4	26.85
cg14326848	chr6	157942421	-0.1738	0.4449	0.697	1	ZDHHC14	54.38
cg06041021	chr1	112265546	-0.07885	0.2018	0.697	1	FAM212B	92.47
cg06320461	chr14	70128930	0.04493	0.115	0.697	1	SUSD6	95.53
cg20969846	chr20	61570221	-0.1615	0.4134	0.697	1	DIDO1	3.25
cg26033177	chr2	20266104	-0.08039	0.2058	0.697	1		91.59
cg20544932	chr10	32499398	0.2594	0.664	0.697	1		63.95
cg05404890	chr16	24819778	-0.04469	0.1144	0.697	1	TNRC6A	95.25
cg08328513	chr5	78365691	-0.5229	1.339	0.697	1	BHMT2	23.99
cg03331659	chr1	170808258	0.2183	0.5587	0.697	1		89.7
cg08903205	chr8	48352826	-0.08918	0.2283	0.697	1	SPIDR	92.38
cg11299602	chr3	150398505	0.1327	0.3398	0.697	1	ERICH6	87.86
cg07789927	chr16	4364733	-0.06277	0.1607	0.697	1		4.18
cg02458554	chr18	77398552	0.2434	0.623	0.697	1		80.71
cg14470337	chr8	37851401	-0.1007	0.2579	0.697	1		92.21
cg02575859	chrX	71497301	0.03464	0.08867	0.697	1	RPS4X	3.37
cg06423765	chr1	120010901	0.2752	0.7044	0.697	1		90.9
cg20017464	chr17	30677219	0.04348	0.1113	0.697	1	MIR632	3.53
cg04162999	chr11	64120313	0.01674	0.04287	0.697	1	CCDC88B	98.3
cg27627112	chr2	193179883	0.2341	0.5993	0.697	1		81.15
cg18202928	chr5	15692835	0.0683	0.1749	0.697	1	FBXL7	92.05
cg15459887	chr10	131993170	0.0825	0.2112	0.697	1		91.32
cg05475771	chr13	31422448	-0.1713	0.4385	0.697	1		43.69
cg10892416	chr14	100659150	-0.01302	0.03334	0.697	1		1.68
cg08871964	chr19	41025863	0.05027	0.1287	0.697	1	SPTBN4	2.68
cg23437573	chr12	133349997	0.04497	0.1151	0.697	1	GOLGA3	95.57
cg02495395	chr3	50383368	-0.09109	0.2332	0.697	1	ZMYND10	13.17
cg26473319	chr20	56756606	-0.1514	0.3877	0.697	1		68.67
cg06297958	chr16	67313019	-0.159	0.4071	0.697	1	PLEKHG4	9.81
cg14375912	chr6	75915250	0.03336	0.08542	0.697	1	COL12A1	2.7
cg09564913	chr11	125463439	-0.0499	0.1278	0.697	1	STT3A	3.44
cg03152288	chr2	177042942	0.04093	0.1048	0.697	1		3.47
cg06246732	chr12	111943674	-0.2196	0.5623	0.697	1	ATXN2	81.34
cg02392359	chr15	55572079	-0.183	0.4686	0.697	1	RAB27A	36.04
cg10036402	chr14	77787255	0.1391	0.3561	0.697	1	POMT2	19.08
cg26004450	chr14	37656137	0.06498	0.1664	0.697	1		93.35
cg08287285	chr3	8648996	0.09089	0.2327	0.697	1		91.76
cg16935110	chr21	37489834	0.08288	0.2122	0.697	1	LOC100133286	92.07
cg26311371	chr4	2626797	-0.05592	0.1432	0.697	1	FAM193A	94.44
cg04529464	chr8	120845176	-0.03699	0.09469	0.697	1	TAF2	3.24
cg13365327	chr19	7451295	-0.1224	0.3134	0.697	1		86.48
cg23469251	chr5	88875690	-0.07471	0.1913	0.697	1		94.22
cg15247509	chr10	48416977	-0.2621	0.6712	0.697	1	GDF2	80.46
cg19910802	chr14	96520233	0.09686	0.248	0.697	1	C14orf132	88.71
cg02557922	chr2	595312	0.2637	0.6752	0.697	1		86.97
cg19988548	chr1	183275992	0.1192	0.3052	0.697	1	NMNAT2	88.82
cg07607164	chr10	81692715	0.1412	0.3615	0.697	1		80.52
cg08720365	chr10	101569654	0.1107	0.2834	0.697	1	ABCC2	84.64
cg01951240	chr10	135122313	-0.01474	0.03775	0.697	1	ZNF511	1.7
cg21949997	chr19	46517658	0.05562	0.1424	0.697	1	CCDC61	94.69
cg09431318	chr11	1652082	-0.1301	0.3331	0.697	1	HCCA2	79.48
cg10961186	chr3	127634298	0.07793	0.1995	0.697	1		8.18
cg20399011	chr5	180231194	0.313	0.8013	0.697	1	MGAT1	17.96
cg15048175	chr3	34055595	-0.07156	0.1832	0.697	1		93
cg17090475	chrX	45339023	0.1148	0.2939	0.697	1		88.66
cg21062683	chr21	47255321	0.48	1.229	0.697	1	LOC100129027	87.76
cg21076554	chr21	32898600	0.1963	0.5027	0.697	1	TIAM1	87.63
cg14069049	chr4	11430698	-0.04013	0.1028	0.697	1	HS3ST1	3.14
cg23841297	chr5	121808890	0.2404	0.6155	0.697	1	MGC32805	45.4
cg07319459	chr1	17448608	-0.1478	0.3784	0.697	1		81.47
cg24882192	chr2	128366324	0.08854	0.2267	0.697	1	MYO7B	93.32
cg19200176	chr5	135647936	-0.1525	0.3906	0.697	1	TRPC7	86.68
cg05083363	chr1	171736386	-0.1225	0.3136	0.697	1		91.89
cg07085775	chr17	425188	-0.05592	0.1432	0.697	1	VPS53	94.62
cg27491818	chr17	39089142	0.06705	0.1717	0.697	1	KRT23	94.58
cg26236235	chr2	10584541	-0.08933	0.2288	0.697	1	ODC1	91.72
cg23354802	chr1	30170611	0.0927	0.2374	0.697	1		90.14
cg10721538	chr17	6817578	0.2563	0.6564	0.697	1		8.88
cg00655326	chr14	53275605	-0.06111	0.1565	0.697	1		94.04
cg02952008	chr1	228604065	-0.0593	0.1519	0.697	1	TRIM17	2.49
cg02547167	chrX	8751687	-0.4004	1.025	0.697	1		77.41
cg27075118	chr7	157091649	-0.2672	0.6843	0.697	1		87.29
cg00781085	chr2	46875429	0.1813	0.4642	0.697	1		80.12
cg19496363	chr8	37000203	0.09082	0.2325	0.697	1	MIR1268A	90.09
cg21125112	chr6	109243325	-0.1402	0.359	0.697	1	ARMC2	73.55
cg02166313	chr14	96968050	0.1065	0.2728	0.697	1	PAPOLA	3.96
cg01862366	chr10	95654158	-0.04838	0.1239	0.697	1	TMEM20	3.88
cg15085899	chr12	125003064	0.4879	1.249	0.697	1	NCOR2	68.47
cg05363908	chr9	130649087	0.0566	0.1449	0.697	1	ST6GALNAC6	96.99
cg05176312	chr14	50324318	-0.1911	0.4894	0.697	1		86.34
cg13039199	chr15	92455658	0.1278	0.3273	0.697	1	SLCO3A1	60.48
cg19026358	chr2	162946721	-0.09867	0.2527	0.697	1		91.96
cg07534843	chr20	43935283	-0.315	0.8067	0.697	1	MATN4	11.82
cg23538317	chr2	144770136	0.06691	0.1713	0.697	1	GTDC1	94.18
cg24636838	chr22	41910796	0.08582	0.2198	0.697	1	ACO2	90.54
cg27304199	chr6	30587514	-0.09334	0.239	0.697	1	MRPS18B	92.17
cg17951850	chr4	99389164	0.2051	0.5251	0.697	1		7.21
cg12500959	chr21	39246129	-0.1363	0.349	0.697	1	KCNJ6	75.53
cg00700075	chr12	88976772	0.09117	0.2335	0.697	1		92.74
cg04427626	chr2	98846961	-0.1061	0.2718	0.697	1	VWA3B	89.25
cg10090333	chr11	118919676	-0.1105	0.283	0.697	1	HYOU1	84.22
cg04486388	chr16	85972959	0.0837	0.2143	0.697	1		89.61
cg02250846	chr19	23258484	-0.08901	0.2279	0.697	1		2.6
cg21307110	chr6	7271429	-0.2418	0.6193	0.697	1		67.54
cg20066602	chr14	58619033	-0.03283	0.08406	0.697	1	C14orf37	3.4
cg22791053	chr21	36605001	0.07089	0.1816	0.697	1		93.74
cg11804239	chr3	180970464	-0.2906	0.7441	0.697	1		33.17
cg04573753	chrX	103380996	-0.1949	0.499	0.697	1	SLC25A53	24.61
cg08783353	chr21	34144325	0.02471	0.06328	0.697	1	PAXBP1	2.27
cg12895415	chr6	107886610	0.1336	0.342	0.697	1	SOBP	86.57
cg03913989	chr3	52436356	0.04706	0.1205	0.697	1	BAP1	96.12
cg26257095	chr1	42778459	0.2189	0.5605	0.697	1	FOXJ3	48.65
cg11377865	chr1	212250580	0.2409	0.617	0.697	1	MIR3122	75.64
cg27244410	chr10	78045133	0.08201	0.21	0.697	1	C10orf11	92.56
cg06905511	chr5	139062493	-0.7017	1.797	0.697	1	CXXC5	62.59
cg21952393	chr1	202026169	-0.2868	0.7344	0.697	1		87.61
cg27038139	chr21	42771374	0.1496	0.3832	0.697	1	MX2	88.71
cg18044604	chr6	6604790	-0.4088	1.047	0.697	1	LY86	76.27
cg14166395	chr21	42792516	0.03889	0.09961	0.697	1	MX1	3.33
cg04982834	chr1	93258288	-0.1811	0.4638	0.697	1	EVI5	52.03
cg05225581	chr13	41706923	-0.02541	0.06507	0.697	1	KBTBD6	2.54
cg18650998	chr5	88590117	0.2237	0.5729	0.697	1		82.64
cg14751481	chr12	133009355	-0.2302	0.5895	0.697	1		78.42
cg22358215	chr6	151355722	0.09528	0.244	0.697	1	MTHFD1L	92.65
cg10680210	chr11	64107158	0.2844	0.7284	0.697	1	CCDC88B	57.34
cg17246606	chr1	16266161	-0.1191	0.3051	0.697	1	SPEN	90.81
cg14977785	chr3	76359822	-0.1527	0.3912	0.697	1		85.59
cg18285105	chr9	10633641	-0.1891	0.4842	0.697	1		88.75
cg17298884	chr22	42343226	-0.0154	0.03944	0.697	1	CENPM	1.95
cg16099036	chr1	204042772	-0.02042	0.05229	0.697	1	SOX13	1.63
cg03741406	chr1	40255103	-0.04459	0.1142	0.697	1	BMP8B	3.71
cg14881826	chr16	72856936	-0.06768	0.1733	0.697	1	ZFHX3	92.9
cg04701716	chr16	66596317	0.1568	0.4015	0.697	1	CKLF	85.45
cg07859799	chr4	154702581	-0.06539	0.1675	0.697	1	SFRP2	93.41
cg27278843	chr2	74215176	-0.1525	0.3906	0.697	1		64.01
cg02855049	chrX	153734472	-0.0804	0.2059	0.697	1	FAM3A	93.57
cg14039230	chr6	168121534	0.07653	0.196	0.697	1		93.45
cg14059881	chr6	140863982	-0.06939	0.1777	0.697	1		93.22
cg25055208	chr22	44139324	-0.1639	0.4199	0.697	1	EFCAB6	82.91
cg18012350	chr15	74753669	-0.1459	0.3736	0.697	1	UBL7	5.59
cg12278961	chr9	37035116	-0.162	0.4151	0.697	1	PAX5	13.44
cg00865054	chr1	52108201	0.1285	0.329	0.697	1	OSBPL9	91.47
cg19577016	chr10	73976065	-0.01384	0.03546	0.697	1	ASCC1	1.29
cg26806367	chr20	9197593	0.0734	0.188	0.697	1	PLCB4	92.92
cg17172797	chr3	186543478	-0.04161	0.1066	0.697	1	LOC102724699	2.53
cg14390141	chr1	109734442	-0.105	0.2689	0.697	1	KIAA1324	89.78
cg17822165	chr3	58422941	0.1108	0.2838	0.697	1		91.48
cg08896387	chr1	24191740	-0.08062	0.2065	0.697	1	FUCA1	93.38
cg07434579	chr4	39639626	-0.1561	0.3998	0.697	1	C4orf34	3.99
cg13886580	chr1	244463462	0.1548	0.3965	0.697	1		85.04
cg09541348	chr19	55450494	-0.2162	0.5537	0.697	1	NLRP7	75.87
cg22700731	chr1	33733373	0.1075	0.2753	0.697	1	ZNF362	90.89
cg26913088	chr9	124132728	-0.04012	0.1028	0.697	1	STOM	3.17
cg06735175	chr5	148563044	-0.1799	0.4607	0.697	1	ABLIM3	59.81
cg15398299	chr4	4463724	-0.1589	0.4071	0.697	1	STX18	83.96
cg23662323	chr19	15251097	0.05342	0.1368	0.697	1		94.26
cg21531121	chr17	71877407	-0.07378	0.189	0.697	1		93.26
cg05913121	chr10	26780426	0.1875	0.4802	0.697	1	APBB1IP	44.62
cg15524162	chr20	44501353	-0.04507	0.1154	0.697	1	ZSWIM3	95.98
cg23025447	chr10	70883043	0.2524	0.6466	0.697	1	VPS26A	59.62
cg19004538	chr2	85269006	0.1114	0.2853	0.697	1	KCMF1	93.01
cg04027271	chr22	40120726	0.07812	0.2001	0.697	1		93.32
cg19201457	chr3	13232139	0.07404	0.1897	0.697	1		92.54
cg13708301	chr9	71735666	-0.1597	0.4091	0.697	1	TJP2	6.59
cg24241305	chr13	114826075	-0.1915	0.4906	0.697	1	RASA3	84.47
cg10433819	chr11	76289700	-0.08294	0.2124	0.697	1		92.07
cg06850157	chr6	105234984	0.1826	0.4677	0.697	1	HACE1	86.49
cg02839328	chr22	46036511	0.2283	0.5848	0.697	1		79.66
cg03340135	chr16	88788543	0.09544	0.2445	0.697	1	FAM38A	98.47
cg19996304	chr1	8353374	0.07914	0.2027	0.697	1		91.08
cg06875163	chr5	95124140	-0.05371	0.1376	0.697	1	RHOBTB3	94.31
cg27534836	chr12	114094104	0.1334	0.3416	0.697	1		91.51
cg14444099	chr19	53099796	1.011	2.59	0.697	1	ZNF137	50.66
cg10514913	chr1	117775172	-0.09339	0.2392	0.697	1		90.15
cg24713846	chr12	1441781	0.05777	0.148	0.697	1	ERC1	94.5
cg22655696	chr10	131757191	0.08202	0.2101	0.697	1	EBF3	5.19
cg18846606	chr20	34284223	0.1338	0.3429	0.697	1	NFS1	73.98
cg21052291	chr2	68870666	-0.03479	0.08913	0.697	1		3.16
cg01732463	chr16	85813304	-0.05456	0.1398	0.697	1	COX4NB	94.87
cg09852495	chr8	21902057	0.1466	0.3754	0.697	1	FGF17	17.7
cg21243909	chr1	17766223	-0.03556	0.0911	0.697	1	RCC2	3.42
cg04686778	chr11	64375218	0.0517	0.1324	0.697	1	NRXN2	98.42
cg14645264	chr3	116134983	-0.1666	0.4268	0.697	1	LSAMP	89.99
cg05293875	chr5	149320352	0.07303	0.1871	0.697	1	PDE6A	92.37
cg00851509	chr10	111714898	0.0887	0.2272	0.697	1	ADD3-AS1	90.96
cg07393512	chrX	153358361	-0.1669	0.4276	0.697	1	MECP2	81.75
cg17989572	chr17	40306700	0.03258	0.08346	0.697	1	RAB5C	2.28
cg19353551	chr6	133215371	-0.1092	0.2797	0.697	1		86.22
cg04091113	chr16	85576555	-0.1439	0.3686	0.697	1		79.04
cg11690979	chr1	151694320	-0.06096	0.1562	0.697	1	C1orf230	4.39
cg19400725	chr17	1552970	-0.02593	0.06644	0.697	1	RILP	2.37
cg23738466	chr1	52439107	0.1097	0.281	0.697	1	RAB3B	89.32
cg05497273	chr16	6530373	0.1127	0.2887	0.697	1	A2BP1	89.61
cg06383401	chr2	113825234	-0.1898	0.4861	0.697	1	IL1F10	82.93
cg07673979	chr17	45270216	0.1205	0.3086	0.697	1		11.72
cg05883128	chr4	169239131	-0.1491	0.382	0.697	1	DDX60	53.08
cg19985080	chr18	9038286	0.107	0.274	0.697	1		91.3
cg10051869	chr22	50863565	0.0373	0.09557	0.697	1	SAPS2	95.96
cg11867368	chr16	89387462	0.0414	0.1061	0.697	1	LOC100287036	96.56
cg12784580	chr4	2845013	0.06488	0.1662	0.697	1	ADD1	6.3
cg00486318	chr7	26656181	0.09986	0.2558	0.697	1		83.38
cg03180724	chr20	24125159	0.2189	0.5608	0.697	1		50.66
cg25709244	chr11	104127888	-0.1286	0.3294	0.697	1		83.75
cg15106656	chr13	101200044	-0.09081	0.2326	0.697	1	GGACT	88.21
cg18498686	chrX	9412841	0.1789	0.4584	0.697	1		53.36
cg20390883	chr4	25874495	-0.104	0.2665	0.697	1		87.94
cg15558982	chr1	115632262	-0.04192	0.1074	0.697	1	TSPAN2	1.78
cg02287939	chr15	26026283	0.0374	0.09583	0.697	1	ATP10A	98.37
cg23638718	chr20	53620911	0.3113	0.7977	0.697	1		76.41
cg26707498	chr20	56514176	-0.1673	0.4287	0.697	1		81.58
cg12657664	chr1	24969003	0.07003	0.1794	0.697	1	SRRM1	4.96
cg24254488	chr7	25991654	-0.4206	1.078	0.697	1		36.3
cg21764344	chr11	64323456	0.1162	0.2978	0.697	1	SLC22A11	77
ch.6.93211F	chr6	3310225	0.03819	0.09784	0.697	1	SLC22A23	3.45
cg06823550	chr15	45265375	-0.1793	0.4595	0.697	1	C15orf43	90.44
cg03436149	chr11	63953399	-0.01203	0.03081	0.697	1	STIP1	1.6
cg11595245	chr10	96305461	0.02941	0.07534	0.697	1	HELLS	2.65
cg12435707	chr15	99670491	0.1594	0.4084	0.697	1	SYNM	86.5
cg21019522	chr11	2920789	0.1651	0.423	0.697	1	SLC22A18	30.9
cg21362968	chr11	124628906	-0.1375	0.3523	0.697	1	ESAM	16.5
cg21439763	chr1	173176366	-0.1735	0.4445	0.697	1	TNFSF4	15.42
cg09637972	chr13	33214076	0.1146	0.2935	0.697	1	PDS5B	93.59
cg01267448	chr11	47790209	-0.1259	0.3226	0.697	1	FNBP4	29.74
cg19432297	chr22	26908626	0.03516	0.0901	0.697	1	TFIP11	3.02
cg17379558	chr17	41322482	0.02838	0.07271	0.697	1	NBR1	3.01
cg25514427	chrX	122994594	-0.1052	0.2695	0.697	1	XIAP	23.87
cg07158132	chr16	55689477	-0.2263	0.5799	0.697	1	SLC6A2	33.4
cg27474431	chr2	113825527	0.08122	0.2081	0.697	1	IL1F10	91.29
cg13603914	chr8	41518004	0.08857	0.2269	0.697	1	ANK1	93.24
cg07761290	chr19	5720585	-0.02753	0.07054	0.697	1	TMEM146	2.59
cg08792988	chr10	6007168	0.1339	0.343	0.697	1	IL15RA	83.4
cg01930441	chr16	21289268	-0.1505	0.3856	0.697	1	CRYM	29.65
cg14878988	chr2	241393351	0.02207	0.05655	0.697	1	PP14571	2.86
cg21400531	chr3	149444631	-0.08308	0.2129	0.697	1		92.43
cg20234684	chr1	161016088	0.02256	0.05781	0.697	1	USF1	2.28
cg13437146	chr19	3575538	0.114	0.2921	0.697	1	HMG20B	74.86
cg15286034	chr8	22414633	-0.09103	0.2333	0.697	1	SORBS3	88.35
cg06316832	chr1	159889042	0.06198	0.1588	0.697	1	TAGLN2	93.97
cg17112707	chr18	57101564	-0.1128	0.2889	0.697	1	CCBE1	87.14
cg02184764	chr2	191538486	-0.3115	0.7983	0.697	1	NAB1	84.44
cg25147193	chr19	13984091	0.02505	0.06419	0.697	1	MIR181C	2.76
cg21587238	chr5	42953590	-0.5243	1.344	0.697	1		25.32
cg08963581	chr16	72863301	0.07981	0.2045	0.697	1	ZFHX3	92.05
cg14333637	chr16	89322298	0.07971	0.2042	0.697	1		91.2
cg13434706	chr1	109418147	-0.04763	0.122	0.697	1	GPSM2	95.23
cg03617902	chr11	118868795	-0.01293	0.03312	0.697	1	CCDC84	1.2
cg02140136	chr9	134546313	-0.1018	0.2609	0.697	1	RAPGEF1	89.96
cg06286642	chr1	203595825	0.05607	0.1437	0.697	1	ATP2B4	1.77
cg05657254	chr5	139504432	0.1639	0.42	0.697	1	C5orf53	91.63
cg08835294	chr1	63021612	-0.166	0.4253	0.697	1	DOCK7	91.52
cg02697519	chr1	10769910	0.05313	0.1361	0.697	1	CASZ1	94.5
cg24848724	chr8	142578640	0.2007	0.5142	0.697	1		85.84
cg07995091	chr20	60966227	0.09556	0.2449	0.697	1	CABLES2	86.69
cg12384483	chr17	46631413	-0.08301	0.2127	0.697	1	HOXB3	91.57
cg13614651	chr4	22387273	-0.06314	0.1618	0.697	1		95.07
cg13395868	chr9	140727571	0.08743	0.224	0.697	1	EHMT1	90.85
cg10991752	chr6	155845314	0.09588	0.2457	0.697	1		88.4
cg14788003	chr3	10916026	0.1888	0.4837	0.697	1	SLC6A11	67.41
cg00476317	chr8	12990213	-0.02622	0.06719	0.697	1	DLC1	2.66
cg24338091	chr19	46270244	-0.2073	0.5311	0.697	1	SIX5	78.67
cg24950071	chr11	66741533	-0.07229	0.1853	0.697	1	C11orf86	93.33
cg16509443	chr1	165513253	0.1071	0.2745	0.697	1	LOC400794	14.93
cg21312042	chr5	171582239	-0.09552	0.2448	0.697	1	STK10	91.26
cg16110411	chr5	1286162	-0.08863	0.2271	0.697	1	TERT	91.94
cg21559001	chr20	9893248	-0.1063	0.2723	0.697	1		90.75
cg18035618	chr20	57415978	0.2054	0.5264	0.697	1	GNAS	60.09
cg20735430	chr1	63790612	-0.1855	0.4755	0.697	1	FOXD3	10.39
cg01336267	chr2	17935212	-0.0394	0.101	0.697	1	SMC6	3.84
cg16752925	chr8	145235335	-0.03121	0.07998	0.697	1	HEATR7A	98.85
cg22999786	chr15	34628769	0.09659	0.2475	0.697	1	SLC12A6	93.2
cg27330561	chr3	166782484	-0.08509	0.2181	0.697	1		92.35
cg10005270	chr10	128210036	0.2535	0.6496	0.697	1	C10orf90	73.55
cg14202215	chr10	130013154	-0.3057	0.7834	0.697	1		88.26
cg08184722	chr3	129118333	-0.03111	0.07973	0.697	1	RPL32P3	2.6
cg22428049	chr17	39143481	-0.1594	0.4084	0.697	1	KRT40	89.66
cg17888090	chr1	71354374	-0.08134	0.2085	0.697	1	PTGER3	91.7
cg17107307	chr1	11473348	-0.03941	0.101	0.697	1		95.65
cg10384784	chr10	25012964	-0.04903	0.1256	0.697	1	ARHGAP21	3.69
cg06167423	chr9	116103494	0.08815	0.2259	0.697	1	WDR31	92.16
cg26235273	chr11	11984899	0.2252	0.5771	0.697	1	DKK3	65.44
cg04134965	chr22	44423205	-0.2124	0.5443	0.697	1	PARVB	24.93
cg20692414	chr1	11539744	-0.06498	0.1665	0.697	1	PTCHD2	5.9
cg09572045	chr4	174392491	-0.0796	0.204	0.697	1		94.29
cg15969800	chr15	45694126	0.08303	0.2128	0.697	1	SPATA5L1	5.03
cg06267728	chr6	32097116	0.08396	0.2152	0.697	1	ATF6B	91.45
cg08953836	chr20	56704172	0.1862	0.4773	0.697	1		76.17
cg09452720	chr1	29119419	0.1078	0.2762	0.697	1		90.68
cg16865970	chr2	46063594	0.1844	0.4725	0.697	1	PRKCE	84.54
cg19263161	chr7	1144982	-0.1876	0.4809	0.697	1	C7orf50	81.56
cg15225773	chr12	19358223	0.09895	0.2536	0.697	1	PLEKHA5	88.4
cg03849132	chr8	104137224	-1.069	2.74	0.697	1		40.07
cg16314900	chr11	114646965	0.1757	0.4504	0.697	1		59.49
cg03539003	chr8	144473553	-0.5522	1.415	0.697	1		84.54
cg01243014	chr5	66066191	0.09845	0.2523	0.697	1	MAST4	86.35
cg09479286	chr2	169659182	-0.2772	0.7105	0.697	1	NOSTRIN	70.17
cg02084942	chr3	52356690	0.1542	0.3952	0.697	1	DNAH1	84.05
cg11211690	chr7	148481072	-0.114	0.2922	0.697	1	CUL1	93.12
cg14153083	chr21	34483794	0.07449	0.1909	0.697	1		93.19
cg21619705	chr9	3646983	-0.0747	0.1915	0.697	1		92.59
cg09161876	chr2	171012602	-0.1465	0.3755	0.697	1		74.08
cg14701122	chr2	121890446	-0.06334	0.1623	0.697	1		5.82
cg21279648	chr19	35629758	0.1476	0.3783	0.697	1	FXYD1	59.37
cg24764432	chr2	201354474	-0.109	0.2795	0.697	1	KCTD18	93.31
cg20834261	chr6	73844289	-0.1129	0.2894	0.697	1	KCNQ5	89.29
cg13475977	chr13	21047397	0.06747	0.1729	0.697	1	CRYL1	94.61
cg04615654	chr11	123596403	0.03805	0.09753	0.697	1	ZNF202	96.18
cg00830087	chr1	118727963	-0.2473	0.6339	0.697	1	SPAG17	21.24
cg18884060	chr10	126370288	0.01506	0.0386	0.697	1	FAM53B	98.43
cg11870755	chr7	156434647	0.05383	0.138	0.697	1	C7orf13	95.18
cg12150931	chr12	54782782	0.1043	0.2674	0.697	1	ZNF385A	90.32
cg00081940	chr2	7321337	-0.06456	0.1655	0.697	1		93.75
cg20796968	chr3	49700419	0.081	0.2076	0.697	1	BSN	89.53
cg19528610	chr8	33342193	-0.06725	0.1724	0.697	1	MAK16	3.3
cg12072262	chr10	129379353	0.2302	0.5899	0.697	1		89.29
cg05471411	chr17	42139948	-0.05842	0.1497	0.697	1	LSM12	93.97
cg24399556	chr3	183353893	-0.04488	0.115	0.697	1	KLHL24	4.22
cg11685249	chr5	112771341	-0.9948	2.55	0.697	1	TSSK1B	78.3
cg05658858	chr10	135121916	0.02956	0.07578	0.697	1	TUBGCP2	2.59
cg14193525	chr7	26677423	-0.1521	0.3898	0.697	1	C7orf71	75.52
cg01778683	chr2	106783015	-0.06831	0.1751	0.697	1	UXS1	93.58
cg07107540	chr7	100271439	-0.02989	0.07663	0.697	1	GNB2	1.45
cg17839611	chr17	47286802	-0.174	0.4461	0.697	1	ABI3	60.49
cg14139125	chr6	170893945	-0.03949	0.1012	0.697	1	PDCD2	1.95
cg27203924	chr3	64627542	-0.1406	0.3604	0.697	1	ADAMTS9	88.21
cg06942404	chr18	77327903	-0.1868	0.4789	0.697	1		73.78
cg23507180	chr1	19031532	-0.1136	0.2912	0.697	1	PAX7	87.11
cg11383802	chr11	71145904	0.017	0.04357	0.697	1	DHCR7	98.16
cg00805079	chr9	99820103	0.07077	0.1814	0.697	1		93.3
cg17891836	chr15	42696758	-0.05109	0.131	0.697	1	CAPN3	95.29
cg21182694	chr3	139062771	-0.06725	0.1724	0.697	1	MRPS22	5.3
cg17318632	chr11	65601385	0.03078	0.0789	0.697	1	SNX32	3.42
cg11631995	chr11	112596470	0.1085	0.278	0.697	1		91.29
cg26640927	chr4	120726319	0.1562	0.4004	0.697	1		84.43
cg25011019	chr3	77088311	0.05035	0.1291	0.697	1	ROBO2	4.03
cg23262459	chr2	218843417	0.4083	1.047	0.697	1		73.23
cg27193366	chr2	43037868	0.04792	0.1229	0.697	1		6.13
cg18612714	chr19	12595655	0.02499	0.06407	0.697	1	ZNF709	2.16
cg00068519	chr7	94259997	-0.1031	0.2642	0.697	1	SGCE	91.63
cg25423145	chr17	43513233	0.1499	0.3843	0.697	1		81.82
cg24838517	chr11	62599584	-0.06564	0.1683	0.697	1	STX5	5.38
cg17207346	chr2	3289626	0.02926	0.07502	0.697	1	TSSC1	98.14
cg08690876	chr22	43040721	-0.3003	0.7698	0.697	1	CYB5R3	32.29
cg17469069	chr19	35783076	0.0744	0.1907	0.697	1	MAG	93.1
cg25020944	chr6	161769549	0.09208	0.236	0.697	1	PARK2	84.36
cg06781788	chr7	151129263	0.02308	0.05918	0.697	1	CRYGN	97.97
cg11443367	chr11	132477294	-0.2451	0.6282	0.697	1	OPCML	74.03
cg09274562	chr14	88943375	0.06063	0.1554	0.697	1	PTPN21	93.36
cg21580588	chr1	1685723	0.01397	0.03582	0.697	1	NADK	98.65
cg11497794	chr1	147012997	-0.05395	0.1383	0.697	1	BCL9	7.32
cg07519259	chr2	31520167	0.2029	0.52	0.697	1		93.13
cg17673495	chr10	52379046	-0.144	0.3692	0.697	1	SGMS1	80.58
cg24249024	chr3	157573923	-0.1063	0.2725	0.697	1		88.85
cg14853366	chr19	4457942	-0.01558	0.03994	0.697	1	UBXN6	1.65
cg11096292	chr12	58089102	-0.03797	0.09734	0.697	1	OS9	94.97
cg25847947	chr6	14677904	-0.07189	0.1843	0.697	1		93.28
cg13704331	chr3	38598406	0.07241	0.1856	0.697	1	SCN5A	93.3
cg05633900	chr3	39543707	-0.5206	1.335	0.697	1	MOBP	28.07
cg09343150	chr11	64579163	0.06371	0.1633	0.697	1	MEN1	93.07
cg03779880	chr21	44395779	-0.02293	0.05879	0.697	1	PKNOX1	2.64
cg13370754	chr5	80795179	0.1494	0.383	0.697	1	SSBP2	92.63
cg10060574	chr6	30712338	-0.1435	0.368	0.697	1	IER3	7.02
cg06179249	chr6	161575667	-0.06642	0.1703	0.697	1	AGPAT4	93.99
cg26756506	chr11	104035087	0.04424	0.1134	0.697	1	PDGFD	3.35
cg17218595	chr2	47079025	0.049	0.1256	0.697	1	LINC01119	94.68
cg25001577	chr10	79581839	0.108	0.2768	0.697	1	DLG5	86.05
cg06854306	chr4	10575210	-0.08577	0.2199	0.697	1	CLNK	91.48
cg11114117	chr15	53003392	0.07206	0.1848	0.697	1		93.49
cg10769178	chr7	157876300	-0.1115	0.2859	0.697	1	PTPRN2	91.72
cg14778169	chr7	82073751	-0.1623	0.4162	0.697	1	CACNA2D1	28.18
cg02478603	chr1	158301451	-0.09194	0.2357	0.697	1	CD1B	90.55
cg03576224	chr16	82691552	0.3119	0.7995	0.697	1	CDH13	49.5
cg10283036	chr12	111853088	-0.1156	0.2964	0.697	1	SH2B3	75.43
cg12180703	chr20	37353037	-0.02347	0.06017	0.697	1	SLC32A1	2.48
cg13763120	chr19	13809324	0.09356	0.2399	0.697	1		89.47
cg17518643	chr13	99969273	-0.1691	0.4334	0.697	1	UBAC2	77.98
cg06178073	chr6	27343415	0.2538	0.6508	0.697	1	ZNF204P	56.23
cg17776324	chr12	9903429	-0.05907	0.1515	0.697	1		4.31
cg11609995	chr2	102985733	0.1281	0.3284	0.697	1	IL18R1	89.79
cg23448319	chr14	98255894	-0.07555	0.1937	0.697	1		93.63
cg11297732	chr7	130567784	0.2883	0.7393	0.697	1	LINC-PINT	82.93
cg05288977	chr1	51760665	-0.1629	0.4178	0.697	1	TTC39A	48.07
cg11703139	chrX	108725433	-0.2059	0.528	0.697	1	GUCY2F	76.55
cg15292101	chr7	128431142	-0.03313	0.08494	0.697	1	CCDC136	2.17
cg26319343	chr19	5623198	-0.01654	0.04241	0.697	1	SAFB2	1.09
cg15997356	chr19	40032781	-0.1231	0.3156	0.697	1		90.22
cg00131372	chr5	148651363	-0.04382	0.1124	0.697	1	AFAP1L1	3.91
cg00262344	chr18	23713741	-0.2522	0.6465	0.697	1	PSMA8	66.72
cg17189554	chr20	17642633	-0.07709	0.1977	0.697	1	RRBP1	91.37
cg13618939	chr10	46090486	-0.04622	0.1185	0.697	1	MARCH8	5.63
cg17385203	chr3	126886277	-0.09613	0.2465	0.697	1		92.04
cg00463901	chr6	163752570	-1.191	3.053	0.697	1		75.07
cg00156395	chr10	11516002	0.05981	0.1534	0.697	1	USP6NL	94.57
cg09400701	chr12	46031740	0.1086	0.2785	0.697	1		91.85
cg19699648	chr7	151805059	-0.09979	0.2559	0.697	1	GALNT11	81.37
cg01112899	chr7	44278309	0.1173	0.3008	0.697	1	CAMK2B	90.21
cg23839283	chr3	171680292	0.09064	0.2324	0.697	1		91.64
cg14043298	chr6	33136297	0.3508	0.8994	0.697	1	COL11A2	84.23
cg27393431	chr12	45663460	0.2244	0.5755	0.697	1	ANO6	77.8
cg25189543	chrX	24167020	0.05667	0.1453	0.697	1	ZFX-AS1	4.2
cg23011729	chr17	3912134	-0.07721	0.198	0.697	1	ZZEF1	92.57
cg06412763	chr10	54516318	0.1179	0.3023	0.697	1		85.43
cg26190136	chr15	78441442	-0.02686	0.06886	0.697	1	IDH3A	2.72
cg13426318	chr22	20213654	0.07906	0.2027	0.697	1		93.13
cg21162961	chr4	110749427	-0.1733	0.4445	0.697	1	RRH	89.42
cg22626579	chr1	2038628	0.09593	0.246	0.697	1	PRKCZ	90.48
cg02451467	chr16	50832749	-0.1119	0.2869	0.697	1	CYLD	92.95
cg00294572	chr6	26285232	-0.04654	0.1193	0.697	1		4.71
cg21554495	chr13	42710892	0.1225	0.3141	0.697	1	DGKH	92.54
cg13874049	chr9	130488716	-0.05713	0.1465	0.697	1	TTC16	94.9
cg10835686	chr2	237298370	0.08421	0.2159	0.697	1	IQCA1	92.13
cg04722585	chr8	61870666	0.2227	0.571	0.697	1		81.78
cg26633764	chr9	35801680	0.1015	0.2602	0.697	1	NPR2	83.74
cg16236276	chr8	102436880	-0.1163	0.2983	0.697	1		83.74
cg13018694	chr10	102027742	0.0793	0.2033	0.697	1	CWF19L1	3.53
cg02868201	chrX	136132809	0.08995	0.2307	0.697	1		91.32
cg10451773	chr22	48653569	-0.3667	0.9403	0.697	1		65.75
cg04486485	chr14	65409844	0.1255	0.3218	0.697	1	GPX2	71.32
cg26547698	chr16	89489058	-0.1195	0.3063	0.697	1	ANKRD11	8.14
cg02370023	chr17	80319923	0.06993	0.1793	0.697	1	TEX19	92.97
cg11179308	chr17	47987596	-0.07203	0.1847	0.697	1		5.2
cg13170450	chr1	32645365	-0.01508	0.03866	0.697	1	TXLNA	2.09
cg07410353	chr5	137895924	0.05051	0.1295	0.697	1	HSPA9	94.85
cg26921586	chr4	493489	0.05344	0.137	0.697	1	ZNF721	3.8
cg00615913	chr20	37063096	-0.08947	0.2294	0.697	1	LOC388796	6.79
cg25408093	chr5	150536132	0.2487	0.6378	0.697	1	ANXA6	72.37
cg20633621	chr22	29702335	0.02737	0.07018	0.697	1	GAS2L1	2.35
cg16828055	chr17	40550525	0.0797	0.2044	0.697	1		91.78
cg22801158	chr16	2544927	0.1068	0.2738	0.697	1	TBC1D24	90.9
cg12603243	chr1	46935777	-0.3078	0.7894	0.697	1		60.27
cg21565130	chr11	125365004	0.03572	0.0916	0.697	1	FEZ1	1.46
cg09632131	chr8	123850486	0.1802	0.462	0.697	1	ZHX2	38.25
cg07167122	chr7	155005335	0.08087	0.2074	0.697	1		91.92
cg09815363	chr2	152748294	0.05212	0.1337	0.697	1	CACNB4	94.92
cg26097113	chr3	62573728	-0.1336	0.3426	0.697	1	CADPS	88.74
cg19037598	chr6	113666021	0.16	0.4104	0.697	1		90.73
cg10338848	chr16	7701595	0.1012	0.2596	0.697	1	A2BP1	88.06
cg26799559	chr11	45673410	-0.09445	0.2422	0.697	1	CHST1	88.28
cg25109024	chr10	70716026	0.02752	0.07057	0.697	1	DDX21	2.53
cg18264562	chr1	26253412	0.114	0.2924	0.697	1		75.49
cg07149133	chr9	112163970	0.1168	0.2996	0.697	1	PTPN3	18.36
cg19600209	chr16	30528978	-0.07649	0.1962	0.697	1	ITGAL	92.01
cg18734304	chr3	138665816	0.03743	0.096	0.697	1	FOXL2	3.36
cg13470125	chr19	614474	-0.1536	0.3939	0.697	1	HCN2	80.32
cg08122496	chr2	61644225	0.0628	0.1611	0.697	1	USP34	93.7
cg20806725	chr13	76444850	0.3452	0.8854	0.697	1		83.2
cg06292532	chr1	202936584	-0.1519	0.3896	0.697	1	CYB5R1	5.56
cg02585415	chr2	110089305	0.06937	0.1779	0.697	1	SH3RF3	93.39
cg12159571	chr4	7000710	-0.09635	0.2471	0.697	1	TBC1D14	82.94
cg16594139	chr19	49340574	-0.3795	0.9733	0.697	1	PLEKHA4	4.96
cg02551130	chr12	129277691	0.06143	0.1575	0.697	1		94.6
cg24630035	chr5	120389062	-0.07074	0.1814	0.697	1		93.64
cg27584831	chr6	125540911	-0.07428	0.1905	0.697	1	TPD52L1	92.47
cg13480898	chr19	10195914	-0.1744	0.4472	0.697	1	C19orf66	76.17
cg13337307	chr17	40337618	-0.07183	0.1842	0.697	1	HCRT	92.27
cg23724678	chr6	88589477	-0.1588	0.4072	0.697	1	LOC101928911	76.78
cg09729395	chr6	163616756	-0.09218	0.2364	0.697	1	PACRG	92.89
cg06909229	chr7	54902026	-0.09865	0.253	0.697	1		90.34
cg25026615	chrX	9431570	0.06578	0.1687	0.697	1	TBL1X	3.91
cg00027586	chr18	76148676	-0.2131	0.5467	0.697	1		80.27
cg14152306	chr14	104026839	-0.06636	0.1702	0.697	1	BAG5	93.35
cg24759758	chr8	131377266	0.1048	0.2688	0.697	1	ASAP1	93.02
cg06789519	chr13	112553904	0.1475	0.3784	0.697	1		84.86
cg26446630	chr20	30053333	-0.295	0.7566	0.697	1	DEFB124	89.23
cg02277646	chr1	145390315	0.03249	0.08333	0.697	1		96.79
cg21857846	chr8	96572523	-0.2697	0.6917	0.697	1		82.68
cg09074374	chr22	45296592	0.07549	0.1936	0.697	1	PHF21B	92.42
cg03305795	chr1	16083067	-0.115	0.2949	0.697	1		9.32
cg04330211	chr3	42033411	-0.07936	0.2035	0.697	1		93.14
cg21379968	chr17	66254010	0.1414	0.3626	0.697	1	ARSG	86.6
cg21006031	chr19	43968624	0.1798	0.4613	0.697	1	LYPD3	23.6
cg24843929	chr4	2876534	0.06952	0.1783	0.697	1	ADD1	94.25
cg07377859	chr16	938605	-0.0715	0.1834	0.697	1	LMF1	93.86
cg07902051	chr10	52795341	0.07631	0.1957	0.697	1	PRKG1	92.53
cg21921966	chr9	134064012	0.08175	0.2097	0.697	1	NUP214	91.82
cg23749021	chr13	67563788	0.1074	0.2755	0.697	1	PCDH9-AS4	91.12
cg13014284	chr1	93644337	0.1103	0.2829	0.697	1	TMED5	91.27
cg00254204	chr14	76211269	-0.1491	0.3824	0.697	1	TTLL5	92.6
cg04364561	chr3	192231892	0.06703	0.1719	0.697	1	FGF12	5.97
cg13206126	chr1	45974654	-0.06013	0.1542	0.697	1	MMACHC	93.16
cg14018429	chr9	129138146	-0.4208	1.079	0.697	1	FAM125B	27.14
cg12413036	chr14	29083358	0.1256	0.3221	0.697	1		80.63
cg07455339	chr1	62219881	-0.2688	0.6895	0.697	1	INADL	93.51
cg02169544	chr11	8659795	-0.0919	0.2357	0.697	1	TRIM66	92.5
cg22999025	chr17	19977025	-0.1261	0.3235	0.697	1		3.89
cg10351275	chr6	139861629	-0.03438	0.08819	0.697	1		2.81
cg06875670	chr10	119208873	0.08484	0.2176	0.697	1		92.38
cg02916855	chr3	128142923	-0.04768	0.1223	0.697	1		94.98
cg04963967	chr7	139167427	0.2772	0.711	0.697	1	KLRG2	56.5
cg24121765	chr12	132682894	0.4267	1.094	0.697	1	GALNT9	76.46
cg22801377	chr15	84711641	0.1654	0.4243	0.697	1		69.07
cg09917907	chr14	52198227	-0.08539	0.219	0.697	1		92.89
cg01290754	chr16	85446647	-0.07269	0.1865	0.697	1		93.14
cg05555975	chr1	67390397	0.02759	0.07078	0.697	1	WDR78	2.66
cg13020477	chr13	111158054	0.08901	0.2283	0.697	1	COL4A2-AS1	84.66
cg27108109	chr4	57524204	0.1826	0.4685	0.697	1	HOPX	68.13
cg18656366	chr10	14996626	-0.1641	0.4209	0.697	1	DCLRE1C	4.82
cg23025416	chr1	38356176	0.2474	0.6345	0.697	1	INPP5B	78.42
cg16273497	chr15	33993871	0.1471	0.3773	0.697	1	RYR3	85.23
cg01274824	chr17	40264370	0.3817	0.979	0.697	1	DHX58	49.4
cg21351483	chr8	140950027	0.02807	0.07199	0.697	1	TRAPPC9	97.52
cg12184569	chr20	21143349	-0.128	0.3283	0.697	1	KIZ	82.6
cg04040991	chr12	28104991	0.06403	0.1642	0.697	1		94.52
cg07663722	chr3	62096395	0.08411	0.2158	0.697	1	PTPRG	93.05
cg09514561	chr6	32373620	-0.3108	0.7974	0.697	1	BTNL2	73.72
cg26683259	chr5	77943417	-0.05243	0.1345	0.697	1	LHFPL2	4.89
cg25013726	chr8	26725033	0.3063	0.7858	0.697	1		15.82
cg04378659	chr8	5768905	-0.2504	0.6424	0.697	1		85.88
cg11203143	chr17	36634106	0.1189	0.305	0.697	1	ARHGAP23	90.56
cg04123469	chr17	38694432	0.1679	0.4308	0.697	1		91.84
cg04091063	chr1	19615382	-0.2131	0.5467	0.697	1	AKR7A3	5.61
cg24965908	chr8	68644030	0.05365	0.1376	0.697	1	CPA6	94.44
cg16553338	chr16	2242886	-0.03316	0.08507	0.697	1	CASKIN1	98.52
cg12477104	chr16	5126192	-0.08454	0.2169	0.697	1	ALG1	88.8
cg16264373	chr1	85914232	0.1044	0.2677	0.697	1	DDAH1	93.52
cg14003886	chr9	28450281	0.08441	0.2165	0.697	1	LINGO2	92.11
cg09566248	chr21	34529472	-0.2009	0.5155	0.697	1		74.49
cg20158867	chr8	12990969	-0.01857	0.04764	0.697	1	DLC1	2.52
cg11415166	chr16	790926	-0.01731	0.0444	0.697	1	NARFL	0.87
cg02903755	chr16	2816988	0.0486	0.1247	0.697	1	SRRM2	95.2
cg25529661	chr18	72737027	0.1898	0.487	0.697	1	ZNF407	95.48
cg19705450	chr6	28963820	0.08538	0.219	0.697	1	ZNF311	92.1
cg26862469	chr14	22217315	0.06241	0.1601	0.697	1		4.01
cg00981928	chr7	56563152	0.2616	0.6712	0.697	1	DKFZp434L192	63.83
cg12795475	chr9	113313376	-0.1246	0.3196	0.697	1	SVEP1	91.93
cg17036780	chr2	42732141	-0.08557	0.2195	0.697	1	MTA3	92.89
cg09310186	chr2	220422739	-0.08866	0.2275	0.697	1	OBSL1	93.11
cg06837842	chr10	27059746	0.1182	0.3033	0.697	1	ABI1	92.2
cg07600672	chr4	48559690	-0.05004	0.1284	0.697	1	FRYL	94.42
cg23214352	chr5	180097910	0.3099	0.795	0.697	1		14.3
cg14409919	chr9	130312266	-0.1402	0.3597	0.697	1	FAM129B	85.89
cg05515072	chr11	45231326	0.1565	0.4015	0.697	1	PRDM11	30.75
cg22765750	chr14	51288740	0.1398	0.3586	0.697	1	NIN	22.92
cg16045223	chr1	1206372	-0.08343	0.2141	0.697	1	UBE2J2	95.08
cg01841825	chr18	50430247	0.2611	0.6699	0.697	1	DCC	35.22
cg05547895	chr3	196705855	0.8972	2.302	0.697	1		41.3
cg09171093	chr1	67154905	-0.08462	0.2171	0.697	1	SGIP1	92.35
cg21975332	chr2	98276369	-0.05492	0.1409	0.697	1	ACTR1B	93.73
cg02714932	chr12	48287192	-0.116	0.2977	0.697	1	VDR	91.29
cg15019432	chr19	1964456	0.08786	0.2254	0.697	1	CSNK1G2	83.75
cg18854706	chr11	104694486	-0.1271	0.3261	0.697	1		92.26
cg07759246	chr9	36752005	-0.1294	0.3321	0.697	1		81.78
cg00023728	chr4	6329773	-0.06224	0.1597	0.697	1	PPP2R2C	94.45
cg11998835	chr2	198055135	-0.1696	0.4351	0.697	1	ANKRD44	88.33
cg05284888	chr3	100601844	0.1731	0.4442	0.697	1	ABI3BP	86.87
cg12190521	chr7	1220036	-0.1275	0.3271	0.697	1		88.61
cg13224583	chr1	156883745	0.2474	0.6346	0.697	1	PEAR1	21.89
cg02102644	chr17	35969361	-0.01084	0.02782	0.697	1	SYNRG	1.4
cg17237460	chr9	79793327	-0.05857	0.1503	0.697	1	VPS13A	5.75
cg07611196	chr17	7793414	0.114	0.2925	0.697	1	CHD3	85.52
cg06461408	chr17	73561668	0.08496	0.218	0.697	1	LLGL2	88.57
cg16641122	chr6	111919585	-0.2218	0.569	0.697	1	TRAF3IP2-AS1	91.2
cg16076460	chr22	37730558	0.02568	0.06589	0.697	1		1.18
cg15044252	chr4	73020263	-0.05427	0.1392	0.697	1		95.06
cg08201735	chr2	88849830	-0.2265	0.581	0.697	1		48.68
cg03167844	chr2	817733	0.02033	0.05215	0.697	1		98.47
cg13916716	chr2	128565384	-0.1368	0.3509	0.697	1	WDR33	91.12
cg14791547	chr10	124222263	-0.04624	0.1187	0.697	1	HTRA1	3.36
cg17397135	chr2	28789816	0.01724	0.04423	0.697	1	PLB1	2.35
cg01105356	chr16	11016097	-0.0135	0.03464	0.697	1	CIITA	98.37
cg07232288	chr5	137853573	-0.06633	0.1702	0.697	1	ETF1	93.7
cg00683019	chr10	82422166	-0.2856	0.7328	0.697	1		76.02
cg09080114	chr12	6983111	0.1282	0.3289	0.697	1	SPSB2	14.92
cg10673467	chr2	169642729	0.1049	0.2692	0.697	1	NOSTRIN	87.31
cg07794367	chr16	13107052	-0.1371	0.3517	0.697	1	SHISA9	42.33
cg02769540	chr2	217736870	0.1063	0.2727	0.697	1		90.15
cg25084479	chr3	15356881	0.2035	0.522	0.697	1	SH3BP5	57.06
cg18996607	chr2	10132760	0.1252	0.3211	0.697	1	GRHL1	84.08
cg03714110	chr5	92923623	-0.06151	0.1578	0.697	1	NR2F1	4.28
cg03070856	chr8	2130120	0.3029	0.7772	0.697	1		83.57
cg02900383	chr1	17862330	0.1344	0.3448	0.697	1		79.12
cg25495217	chr7	6048875	0.01164	0.02987	0.697	1	PMS2	1.2
cg15183852	chr8	81009091	0.07875	0.2021	0.697	1	TPD52	93.41
cg15974487	chr4	153884312	0.09	0.2309	0.697	1	FHDC1	90.54
cg02619805	chr19	5623015	-0.0276	0.07081	0.697	1	SAFB2	2.68
cg12000932	chr4	4379651	-0.143	0.3669	0.697	1		87.64
cg23526389	chr10	27377262	-0.08796	0.2257	0.697	1	ANKRD26	92.94
cg05515585	chr19	10467786	0.1968	0.505	0.697	1	TYK2	90.44
cg03501131	chr6	119296436	-0.1005	0.2578	0.697	1	FAM184A	94.27
cg09443439	chr7	69126948	-0.1467	0.3763	0.697	1	AUTS2	84.95
cg18200389	chr6	30170340	0.2113	0.5422	0.697	1	TRIM26	80.55
cg06926938	chr1	28578238	0.09926	0.2547	0.697	1		88.98
cg06376949	chr10	91173811	0.2453	0.6293	0.697	1	IFIT5	39.3
cg09352612	chr20	45180268	-0.115	0.2952	0.697	1	OCSTAMP	88.56
cg14373994	chr9	138021739	0.1782	0.4573	0.697	1		70.74
cg10463541	chr5	149432771	0.146	0.3746	0.697	1		86.96
cg13912659	chr11	3247174	-0.08845	0.227	0.697	1		88.44
cg05361366	chr4	142965608	-0.1088	0.2792	0.697	1	INPP4B	86.85
cg00079887	chr14	21558390	-0.05972	0.1532	0.697	1	ARHGEF40	93.86
cg01955809	chr11	69828812	0.2772	0.7113	0.697	1		78.58
cg20711030	chr7	150897624	-0.1094	0.2807	0.697	1		76.72
cg04684114	chr1	17476074	-0.2647	0.6792	0.697	1		30.51
cg01597489	chr3	154773580	0.0754	0.1935	0.697	1		93.48
cg27543922	chr1	1231878	0.03259	0.08362	0.697	1	ACAP3	97.88
cg22343048	chr7	151766168	-0.1507	0.3868	0.697	1	GALNT11	88.97
cg03401021	chr14	50507947	0.1051	0.2697	0.697	1	LINC01599	79.38
cg02087002	chr2	234132356	0.2471	0.634	0.697	1		74.65
cg14374996	chr6	158168694	0.1182	0.3032	0.697	1		91.14
cg26723570	chr6	170102133	-0.2646	0.6791	0.697	1	WDR27	17
cg08153812	chr20	50021369	0.1849	0.4746	0.697	1	NFATC2	83.44
cg13485979	chr10	135037359	0.1157	0.2969	0.697	1	KNDC1	86.56
cg19805953	chr19	48828412	0.14	0.3594	0.697	1	EMP3	10.53
cg08198817	chr2	40740436	-0.2707	0.6945	0.697	1	SLC8A1	48.31
cg16068533	chr1	16693531	0.02787	0.07152	0.697	1	SZRD1	2.84
cg20318229	chr15	58060307	0.4244	1.089	0.697	1		85.09
cg25432940	chr12	31744706	-0.1446	0.3712	0.697	1	DENND5B	18.08
cg15292949	chr4	104986257	0.1218	0.3127	0.697	1		9.08
cg21964481	chr9	140125696	0.108	0.2772	0.697	1	SLC34A3	84.72
cg19128731	chr14	99675203	-0.1489	0.3821	0.697	1	BCL11B	48.22
cg04913392	chr7	27865298	-0.05078	0.1303	0.697	1	TAX1BP1	95.24
cg16872198	chr1	27213552	0.08291	0.2128	0.697	1	GPN2	92.1
cg17608207	chr2	162087536	-0.07029	0.1804	0.697	1	TANK	94.97
cg14554372	chr8	28259708	-0.03628	0.09309	0.697	1		3.27
cg07318584	chr17	6814501	-0.08495	0.218	0.697	1		5.36
cg20543571	chr15	45248878	-0.08518	0.2186	0.697	1	C15orf43	86.52
cg27592666	chr5	85913652	-0.03191	0.08188	0.697	1	COX7C	3.15
cg19531475	chr13	24472454	-0.07964	0.2044	0.697	1	C1QTNF9B	92.63
cg17659710	chr1	90372443	0.1347	0.3456	0.697	1	LRRC8D	14.63
cg25860775	chr1	40538605	-0.09144	0.2347	0.697	1	PPT1	92.05
cg11516614	chrX	11125437	-0.1361	0.3493	0.697	1		78.28
cg19085772	chr10	90022495	-0.06328	0.1624	0.697	1		94.31
cg21932231	chr2	36668864	0.2849	0.7311	0.697	1	CRIM1	57.67
cg19743545	chr2	237085808	-0.2058	0.528	0.697	1		37.7
cg16924337	chr6	153452724	0.01858	0.04768	0.697	1	RGS17	1.73
cg17949025	chr4	23376165	-0.2132	0.547	0.697	1	MIR548AJ2	57.48
cg15364353	chr11	94326185	0.08533	0.219	0.697	1	PIWIL4	93.07
cg03072133	chr8	19453924	-0.1457	0.374	0.697	1	CSGALNACT1	88.59
cg19980365	chr8	37265087	-0.09392	0.241	0.697	1	LINC01605	89.85
cg25634545	chr10	104154207	-0.02115	0.05429	0.697	1	NFKB2	2.24
cg25665697	chr15	66857881	0.1244	0.3193	0.697	1	LCTL	84.76
cg09332226	chr7	7363286	0.1085	0.2784	0.697	1		84.69
cg26317318	chr15	62461047	0.1381	0.3544	0.697	1		84.08
cg07373191	chr9	136506883	-0.1683	0.432	0.697	1	DBH	81.52
cg01785646	chr9	110512200	0.1374	0.3527	0.697	1		46.83
cg26581503	chr22	42304580	0.1623	0.4166	0.697	1		26.76
cg22789201	chr8	76698943	0.15	0.3849	0.697	1		82.29
cg12174498	chr8	80942140	-0.1098	0.2818	0.697	1	MRPS28	6
cg17545933	chr7	149130816	0.07113	0.1826	0.697	1	ZNF777	92.66
cg24907040	chr11	115616820	0.1	0.2567	0.697	1		84.53
cg12822010	chr8	141345323	0.04601	0.1181	0.697	1	TRAPPC9	95.78
cg06077272	chr15	41098836	-0.07213	0.1851	0.697	1	ZFYVE19	91.56
cg05615439	chr22	31532777	0.1022	0.2624	0.697	1	PLA2G3	88.15
cg13741185	chr1	239968198	-0.1601	0.4108	0.697	1	CHRM3	82.93
cg06920667	chr14	103391818	0.09833	0.2523	0.697	1	AMN	86.88
cg12154506	chr9	121094115	-0.1047	0.2688	0.697	1		84.06
cg19403132	chr18	56029749	-0.2598	0.6667	0.697	1	NEDD4L	28.42
cg07101466	chr19	47197139	-0.04534	0.1164	0.697	1	PRKD2	95.22
cg01258653	chr16	1393103	-0.02405	0.06172	0.697	1	BAIAP3	3.54
cg17347063	chr22	36043021	-0.08829	0.2266	0.697	1	APOL6	92.36
cg16411979	chr1	117603108	-0.09586	0.246	0.697	1	TTF2	3.02
cg21389922	chr10	52321084	0.04709	0.1209	0.697	1	SGMS1	95.36
cg13995257	chr3	87055598	0.06591	0.1692	0.697	1		94.43
cg17173881	chr15	90388953	-0.09104	0.2337	0.697	1	AP3S2	91.94
cg02649189	chr6	28186673	0.04272	0.1096	0.697	1	LOC222699	4.1
cg02473053	chr9	128764303	0.09234	0.237	0.697	1		89.22
cg05260877	chr11	102068599	-0.2156	0.5532	0.697	1	YAP1	47.07
cg27160156	chr1	178498792	0.08752	0.2246	0.697	1		90.67
cg10368769	chr3	9291954	0.2073	0.532	0.697	1	SRGAP3	31.45
cg16334075	chr5	76670503	0.07585	0.1947	0.697	1	PDE8B	92.55
cg06650659	chr3	193096597	0.2241	0.5753	0.697	1	ATP13A5	78.27
cg13574478	chr12	106715297	-0.0456	0.117	0.697	1	TCP11L2	95.01
cg14023999	chr15	90543224	0.2431	0.6239	0.697	1		51.12
cg07228359	chr3	190419123	0.2119	0.544	0.697	1		61.71
cg22645539	chr7	99765096	0.1415	0.363	0.697	1	GAL3ST4	12.29
cg01627510	chrX	27840754	-0.093	0.2387	0.697	1	MAGEB10	91.52
cg15230931	chr3	122632501	0.2404	0.6171	0.697	1	SEMA5B	62.58
cg02653364	chr16	58283706	-0.02577	0.06615	0.697	1	CCDC113	2.76
cg25057584	chr12	51745952	0.1583	0.4064	0.697	1	GALNT6	59.39
cg10615519	chr12	88974243	-0.03127	0.08027	0.697	1	KITLG	3.2
cg27378899	chr1	62696669	0.1032	0.2649	0.697	1		83.97
cg18640098	chr5	9888660	-0.1279	0.3283	0.697	1	LOC285692	83.1
cg12136929	chr5	13944668	-0.1518	0.3896	0.697	1	DNAH5	82.5
cg09717998	chr19	14134553	-0.1555	0.399	0.697	1		9.41
cg10420578	chr5	1430867	0.09098	0.2335	0.697	1	SLC6A3	90.16
cg13053753	chr7	104664809	0.05019	0.1288	0.697	1	KMT2E	95.57
cg02618136	chr10	134391467	0.1084	0.2783	0.697	1	INPP5A	90.11
cg11493126	chr12	65218217	0.0173	0.04441	0.697	1	TBC1D30	2.4
cg03269647	chr6	88846243	0.07934	0.2036	0.697	1		93.27
cg18076399	chr15	25423404	0.1745	0.4478	0.697	1	SNORD115-9	72.56
cg03740666	chr16	75597830	-0.1106	0.2839	0.697	1		81.61
cg16673702	chr8	97507592	-0.04879	0.1252	0.697	1	SDC2	4.49
cg14291878	chr15	101738616	-0.07798	0.2002	0.697	1	CHSY1	91.15
cg15694872	chr7	122149385	-0.1297	0.3328	0.697	1	CADPS2	83.21
cg06084721	chr10	132525818	-0.08938	0.2294	0.697	1		91.13
cg20544848	chr19	11591987	-0.1854	0.4759	0.697	1	ELAVL3	24.58
cg08593735	chr16	46888028	0.1006	0.2582	0.697	1		16.91
cg05424356	chr3	49941240	0.03926	0.1008	0.697	1	MST1R	1.5
cg10433802	chr10	66288560	-0.1006	0.2581	0.697	1		90.28
cg08446111	chr16	48279428	0.1237	0.3176	0.697	1	LONP2	79.52
cg21336049	chr3	111805371	-0.04724	0.1212	0.697	1	C3orf52	3.64
cg06972911	chr18	30051803	-0.08249	0.2117	0.697	1	FAM59A	7.15
cg27527893	chr19	56704822	0.064	0.1643	0.697	1	ZSCAN5B	93.54
cg20908178	chr3	193714080	0.08078	0.2073	0.697	1		93.63
cg23344003	chr12	118196624	-0.07216	0.1852	0.697	1	KSR2	92.63
cg05048928	chr5	142895720	0.0906	0.2325	0.697	1		90.51
cg03627678	chr16	607455	-0.08608	0.221	0.697	1		93.04
cg07424377	chr12	86658745	0.1472	0.3777	0.697	1	MGAT4C	35.09
cg14809131	chr10	31263508	0.05899	0.1514	0.697	1	ZNF438	94.55
cg14931071	chr6	12717776	0.09966	0.2558	0.697	1	PHACTR1	90.51
cg01709265	chr17	48350468	-0.1387	0.3559	0.697	1	TMEM92	11.89
cg12417466	chr3	35683819	-0.2195	0.5634	0.697	1	ARPP-21	82.39
cg11993829	chr22	33502383	0.1074	0.2758	0.697	1		89.63
cg04999148	chr11	65188955	-0.1173	0.301	0.697	1	NEAT1	7.15
cg18794622	chr2	240986437	-0.0892	0.229	0.697	1	OR6B3	92.56
cg12836276	chr16	69680965	0.07997	0.2053	0.697	1	NFAT5	92.66
cg23781022	chr12	96589925	-0.2046	0.5252	0.697	1	ELK3	9.85
cg09537925	chr6	87983096	0.07975	0.2047	0.697	1		88.75
cg09585574	chr2	240186407	-0.1481	0.3802	0.697	1	HDAC4	12.06
cg27468302	chr13	73458477	-0.2033	0.5219	0.697	1	PIBF1	89.5
cg01992382	chr6	32064212	-0.5115	1.313	0.697	1	TNXB	24.22
cg02453348	chr11	3638458	-0.06834	0.1754	0.697	1		96.43
cg18327423	chr11	3186549	0.05661	0.1453	0.697	1	OSBPL5	5.26
cg14960445	chr5	122972409	-0.1322	0.3395	0.697	1		76.58
cg11976131	chr15	63113869	0.1023	0.2626	0.697	1	TLN2	89.55
cg26436315	chr3	126075385	-0.1732	0.4447	0.697	1	KLF15	3.48
cg27278593	chr7	27493947	-0.1402	0.3599	0.697	1		72.05
cg03042467	chr11	43841652	-0.1868	0.4795	0.697	1	HSD17B12	90.51
cg09671466	chr7	95121155	0.07511	0.1928	0.697	1	ASB4	92.88
cg16528345	chr6	53493997	-0.1797	0.4613	0.697	1		91.86
cg26331123	chr6	6547273	-0.1094	0.2809	0.697	1	LOC285780	2.9
cg27376548	chr3	32338292	-0.1182	0.3034	0.697	1	CMTM8	6.75
cg11305382	chrX	39461236	0.09776	0.251	0.697	1		93.24
cg06386733	chr14	105350290	0.08362	0.2147	0.697	1	KIAA0284	93.16
cg01765152	chr8	129005526	0.1112	0.2854	0.697	1	PVT1	5.23
cg09167956	chr16	13427819	-0.09957	0.2556	0.697	1		89
cg11769528	chr12	114365376	-0.397	1.019	0.697	1	RBM19	70.01
cg05979517	chr4	76915909	0.1293	0.3319	0.697	1		82.59
ch.17.655115F	chr17	20910488	0.05961	0.153	0.697	1	USP22	3.84
cg00165362	chr19	45739898	0.1135	0.2913	0.697	1		85.44
cg08599433	chr7	2080277	-0.06578	0.1689	0.697	1	MAD1L1	94.21
cg10936564	chr5	96272218	-0.01697	0.04357	0.697	1	LNPEP	1.84
cg25782682	chr7	157051941	0.04792	0.123	0.697	1	UBE3C	96.27
cg13582129	chr3	110168435	-0.2847	0.7308	0.697	1		83.59
cg11521414	chr5	139909016	0.07529	0.1933	0.697	1	ANKHD1	90.18
cg07509935	chr14	24780167	-0.5735	1.472	0.697	1	LTB4R2	19.19
cg19651435	chr2	47383626	0.09175	0.2355	0.697	1	C2orf61	93.13
cg10703625	chr21	47316029	-0.09118	0.2341	0.697	1	PCBP3	86.5
cg17195103	chr4	150535862	0.09322	0.2393	0.697	1		91.38
cg10116209	chr1	47018177	-0.07939	0.2038	0.697	1	KNCN	92.21
cg26249129	chr2	112920064	-0.05858	0.1504	0.697	1	FBLN7	94.25
cg26839288	chr10	44287132	0.1785	0.4583	0.697	1	HNRNPA3P1	84.59
cg02237186	chr2	10263043	-0.03834	0.09844	0.697	1	RRM2	3.69
cg04690994	chr5	147267680	0.2023	0.5193	0.697	1		62.26
cg15154427	chr17	79071843	0.1988	0.5104	0.697	1	BAIAP2	77.47
cg11572138	chr12	77985842	-0.3526	0.9052	0.697	1		91.93
cg26452224	chr19	56595658	0.4009	1.029	0.697	1		73.73
cg09044585	chr4	38147573	0.08938	0.2295	0.697	1		92.15
cg05881163	chr2	1377442	0.1679	0.4311	0.697	1		86.53
cg24123124	chr7	56019838	-0.08006	0.2055	0.697	1	MRPS17	3.36
cg11555708	chr11	108277527	-0.1918	0.4923	0.697	1	C11orf65	89.57
cg17341627	chr6	44266465	0.0819	0.2103	0.697	1	TCTE1	91.36
cg00154810	chr4	140854945	0.05316	0.1365	0.697	1	MAML3	94.74
cg18531690	chr5	179514901	-0.0865	0.2221	0.697	1		92.59
cg09363850	chr11	58090434	-0.21	0.5392	0.697	1		87.44
cg00607062	chr8	14176925	0.1204	0.309	0.697	1	SGCZ	71.97
cg02065151	chr10	126107665	-0.01526	0.03918	0.697	1	OAT	1.96
cg01038325	chr15	86304349	-0.07375	0.1894	0.697	1	KLHL25	92.31
cg19624318	chr7	62514926	0.2467	0.6333	0.697	1		24.71
cg19881581	chr2	191859930	0.0449	0.1153	0.697	1	STAT1	95.1
cg14835173	chr2	231997656	0.07892	0.2026	0.697	1	PSMD1	93.08
cg18058682	chr15	25466114	0.1085	0.2786	0.697	1	SNORD115-15	88.11
cg10583931	chr5	75379800	-0.06221	0.1597	0.697	1	SV2C	5.33
cg02596392	chr1	28142109	-0.4318	1.109	0.697	1	STX12	91.73
cg10198148	chr1	162530191	-0.0643	0.1651	0.697	1	UAP1	94.29
cg06028303	chr5	32711431	0.05237	0.1345	0.697	1	NPR3	4.37
cg15258295	chr8	49730804	0.1156	0.2967	0.697	1		84.29
cg16109946	chr1	162722893	0.04839	0.1243	0.697	1	DDR2	95.48
cg10585621	chr17	78773453	-0.1432	0.3676	0.697	1	RPTOR	67.58
cg06173758	chr1	5957461	-0.09095	0.2335	0.697	1	NPHP4	86.41
cg07901321	chr2	102370417	0.06177	0.1586	0.697	1	MAP4K4	94.48
cg06938478	chr8	95805802	-0.2383	0.6117	0.697	1	DPY19L4	87.24
cg21262376	chr15	83955157	0.1705	0.4379	0.697	1		71.97
cg17710947	chr19	45580221	0.1049	0.2693	0.697	1	ZNF296	89.21
cg26956141	chr1	235099122	-0.04062	0.1043	0.697	1	LOC101927851	3.32
cg03758308	chr3	99752476	-0.0824	0.2116	0.697	1	FILIP1L	93.05
cg03511041	chr20	61808126	-0.06941	0.1782	0.697	1		11.62
cg06873567	chr15	75959737	0.1881	0.4829	0.697	1		78.23
cg01546106	chr3	175052712	0.07918	0.2033	0.697	1	NAALADL2	92.46
cg12962191	chr5	140213924	-0.2603	0.6683	0.697	1	PCDHA6	17.04
cg21113923	chr20	360750	0.127	0.3261	0.697	1	TRIB3	86.14
cg26606393	chr8	144776974	0.01371	0.03521	0.697	1	ZNF707	98.63
cg07004059	chr8	25333156	-0.1118	0.2872	0.697	1	CDCA2	86.72
cg13821031	chr9	116035939	0.1709	0.4387	0.697	1	CDC26	85.88
cg01540089	chr13	101125885	-0.06561	0.1685	0.697	1	PCCA-AS1	93.76
cg05916938	chr19	3899748	0.1519	0.3901	0.697	1	ATCAY	85.77
cg08884395	chr6	152127887	0.1599	0.4105	0.697	1	ESR1	85.22
cg27201457	chr17	5984291	0.03033	0.07789	0.697	1	WSCD1	98.47
cg27425996	chr7	51383344	-0.01403	0.03602	0.697	1	COBL	1.76
cg19727803	chr11	109996733	-0.07814	0.2007	0.697	1	ZC3H12C	93.81
cg02483701	chr7	27215610	0.1215	0.3119	0.697	1	HOXA10	85.35
cg11249902	chr17	77783207	0.1036	0.266	0.697	1		32.01
cg00003305	chr19	30715645	0.1346	0.3456	0.697	1		9.03
cg25562473	chr7	21068082	0.1723	0.4424	0.697	1		24.71
cg17739696	chr17	18850863	0.06819	0.1751	0.697	1		93.95
cg01586170	chr1	214801975	0.1492	0.3832	0.697	1	CENPF	91.55
cg03290522	chr15	80634248	0.1435	0.3686	0.697	1		79.54
cg23000567	chr8	6762336	-0.1899	0.4876	0.697	1		88.68
cg26427442	chr20	30922353	0.1945	0.4994	0.697	1	KIF3B	70.91
cg11505507	chr5	38960545	-0.0711	0.1826	0.697	1	RICTOR	94.01
cg10590824	chr1	20569470	0.3503	0.8996	0.697	1		77.12
cg27333271	chr3	7268498	-0.1721	0.442	0.697	1	GRM7	88.93
cg09333291	chr22	23940029	0.2317	0.595	0.697	1		65.29
cg19359611	chr10	88587265	0.086	0.2208	0.697	1	BMPR1A	92.4
cg05211467	chr1	12833890	0.09679	0.2485	0.697	1	PRAMEF12	90.7
cg05678953	chr3	87318075	-0.1292	0.3318	0.697	1	POU1F1	89.21
cg07604512	chr1	91965349	-0.1478	0.3796	0.697	1	CDC7	83.37
cg20339019	chr6	119784857	-0.05164	0.1326	0.697	1	LOC285762	95.01
cg10654335	chr17	65066726	-0.09104	0.2338	0.697	1	HELZ	93.42
cg14005603	chr5	82982064	-0.1005	0.258	0.697	1	HAPLN1	91.74
cg16782161	chr3	196763479	-0.2503	0.6427	0.697	1		38.85
cg15231902	chr12	56618064	-0.08126	0.2087	0.697	1	OBFC2B	7.06
cg24834791	chr21	35521731	-0.06633	0.1703	0.697	1		93.86
cg16445790	chr7	18577376	0.05385	0.1383	0.697	1	HDAC9	95.21
cg23094970	chr12	54538897	0.1197	0.3075	0.697	1		83.01
cg03791307	chr2	198299216	-0.03315	0.08512	0.697	1	SF3B1	3.25
cg07401435	chr11	1825259	0.1149	0.2951	0.697	1		85.97
cg03090694	chr1	9202288	0.07744	0.1989	0.697	1		91.87
cg13913654	chr9	137650095	-0.06283	0.1614	0.697	1	COL5A1	94.54
cg11387577	chr6	146285424	-0.01813	0.04657	0.697	1	SHPRH	2.49
cg00324366	chr8	32199183	-0.1613	0.4143	0.697	1	NRG1	84.64
cg07488124	chr15	39807175	-0.1537	0.3948	0.697	1		91.73
cg09814029	chr1	39212920	0.3402	0.8737	0.697	1		61.25
cg15794706	chr17	7097007	0.1139	0.2924	0.697	1	DLG4	81.26
cg01185573	chr3	135432551	-0.1945	0.4996	0.697	1		84.3
cg23399933	chr4	102112217	-0.08735	0.2243	0.697	1	PPP3CA	93.3
cg17712885	chr7	98855758	-0.1689	0.4338	0.697	1		67.31
cg12248398	chr12	122006510	-0.07471	0.1919	0.697	1	KDM2B	94.03
cg17861914	chr1	198214574	-0.3661	0.9401	0.697	1	NEK7	90.71
cg01729388	chr4	119606443	-0.03432	0.08814	0.697	1	METTL14	3.25
cg11296531	chr14	96343010	-0.01548	0.03976	0.697	1	TUNAR	1.83
cg19800193	chr8	42249081	-0.01775	0.04558	0.697	1	VDAC3	2.6
cg05362517	chr13	37393368	0.01866	0.04793	0.697	1	RFXAP	2.12
cg07565499	chr1	44018534	-0.1375	0.3532	0.697	1	PTPRF	87.85
cg17704154	chr19	718608	0.3288	0.8445	0.697	1	PALM	63.18
cg02658730	chr1	98510182	0.1574	0.4041	0.697	1		29.81
cg14956886	chr4	151936654	-0.08629	0.2216	0.697	1	LRBA	4.39
cg02890444	chr19	5470525	0.1822	0.468	0.697	1		31.35
cg16426148	chr12	6976631	-0.01631	0.0419	0.697	1	TPI1	2.23
cg00519002	chr16	56659338	0.02427	0.06235	0.697	1	MT1E	1.9
cg16499226	chr9	100224463	-0.04901	0.1259	0.697	1	TDRD7	94.85
cg26445249	chr20	39908772	-0.2207	0.5669	0.697	1	ZHX3	78.05
cg18255101	chr14	54905808	-0.07211	0.1852	0.697	1	CNIH1	91.81
cg07265871	chr2	134286028	-0.1496	0.3843	0.697	1	NCKAP5	88.13
cg18657188	chr4	1510019	-0.1593	0.4092	0.697	1		84.34
cg21706017	chr12	119712807	-0.0862	0.2214	0.697	1		92.67
cg12127779	chr5	176561193	0.02162	0.05552	0.697	1	NSD1	1.7
cg14973347	chr7	18125731	0.1632	0.4193	0.697	1	HDAC9	18.15
cg11052923	chr2	42356578	0.2139	0.5493	0.697	1		14.99
cg20426994	chr7	130418324	-0.04865	0.125	0.697	1	KLF14	2.53
cg07554897	chr4	16082446	0.3596	0.9236	0.697	1	PROM1	89.58
cg23759962	chr8	55471531	0.1656	0.4253	0.697	1		92.03
cg05914217	chr12	92836720	0.09766	0.2508	0.697	1		91.73
cg06816437	chr9	18099163	0.2136	0.5485	0.697	1		89.87
cg19430303	chr14	89806556	0.26	0.6677	0.697	1	FOXN3	31.69
cg17753661	chr1	26441637	0.5618	1.443	0.697	1	PDIK1L	92.45
cg01298870	chr17	72889717	-0.02825	0.07255	0.697	1	FADS6	2.75
cg16255279	chr1	1262717	-0.06014	0.1545	0.697	1	GLTPD1	94.09
cg15106299	chr1	233545507	-0.363	0.9324	0.697	1		16.09
cg07112867	chr1	3315163	0.06816	0.1751	0.697	1	PRDM16	94.04
cg08388706	chr10	73408420	0.07956	0.2044	0.697	1	CDH23	93.52
cg12580752	chr3	44038869	-0.1513	0.3887	0.697	1		6.69
cg10297971	chr15	93426637	-0.0441	0.1133	0.697	1		3.83
cg10993409	chr3	93693147	-0.08628	0.2216	0.697	1	PROS1	91.34
cg06869114	chr13	113464204	0.05714	0.1468	0.697	1	ATP11A	94.73
cg05265089	chr8	6259667	0.05909	0.1518	0.697	1		93.85
cg16080746	chr4	87928530	-0.02839	0.07293	0.697	1	AFF1	2.23
cg04918082	chr7	100547176	-0.1369	0.3517	0.697	1		16.74
cg02739534	chr10	24599184	-0.1081	0.2778	0.697	1	KIAA1217	91.01
cg14317157	chr12	25342261	-0.06247	0.1605	0.697	1	CASC1	93.71
cg18306502	chr2	6063287	0.04165	0.107	0.697	1		95.79
cg10066609	chr20	31283869	0.1113	0.2858	0.697	1		89.72
cg14191277	chr1	16417105	-0.07291	0.1873	0.697	1		93.49
cg27478961	chr21	27944586	0.08499	0.2183	0.697	1	CYYR1	5.1
cg17375798	chr2	152146453	-0.2513	0.6457	0.697	1	NMI	5.15
cg26764071	chr7	90017120	0.05956	0.153	0.697	1	GTPBP10	94.55
cg19038194	chr18	604929	-0.08447	0.217	0.698	1	CLUL1	92.49
cg16544280	chr21	18236493	0.109	0.28	0.698	1		92.01
cg20186636	chr7	128470230	-0.3908	1.004	0.698	1	FLNC	10.55
cg02641839	chr1	6420826	0.2309	0.593	0.698	1	ACOT7	81.39
cg13917020	chr9	139859471	0.1061	0.2727	0.698	1		87.81
cg14774086	chr22	24181270	-0.04008	0.103	0.698	1	DERL3	3.42
cg02093198	chr14	51562097	-0.02738	0.07034	0.698	1	TRIM9	2.74
cg23361916	chr6	88057169	0.09272	0.2382	0.698	1	C6orf163	93.29
cg14432709	chr7	6119410	0.1608	0.4131	0.698	1		88.36
cg22091828	chr17	1775354	-0.2078	0.5337	0.698	1	RPA1	73.63
cg09727277	chr7	155258828	-0.08044	0.2067	0.698	1		4.71
cg16766914	chr17	55962703	-0.4819	1.238	0.698	1	CUEDC1	73.82
cg03269503	chr13	23319520	-0.2644	0.6793	0.698	1		69.48
cg06663970	chr17	60500194	0.1236	0.3176	0.698	1	METTL2A	64.56
ch.1.2348804F	chr1	95363108	-0.05036	0.1294	0.698	1	CNN3	3.46
cg20747538	chr3	137838021	0.1288	0.3308	0.698	1		47.31
cg08545287	chr16	6069047	-0.2181	0.5602	0.698	1	A2BP1	4.33
cg04419707	chr22	39716223	-0.03443	0.08844	0.698	1	RPL3	2.43
cg03146371	chr17	5138469	0.187	0.4804	0.698	1	SCIMP	71.14
cg16116080	chr14	66560996	-0.06811	0.175	0.698	1		93.76
cg06818398	chr9	133283330	0.1343	0.345	0.698	1	HMCN2	80.17
cg07458479	chr11	821723	0.1744	0.448	0.698	1	PNPLA2	52.06
cg19597891	chr21	34733116	0.1123	0.2884	0.698	1		91.45
cg15977904	chr22	48888940	-0.1285	0.33	0.698	1	FAM19A5	84.6
cg08733313	chr9	14722777	-0.1224	0.3145	0.698	1	CER1	83.58
cg06594932	chr5	4514015	-0.1431	0.3675	0.698	1		88.97
cg17565550	chr10	17497736	-0.1039	0.2669	0.698	1	ST8SIA6	90.94
cg10955952	chr11	134079564	-0.04517	0.116	0.698	1	NCAPD3	95.64
cg03045478	chr1	246254215	-0.2668	0.6855	0.698	1	SMYD3	90.36
cg24538401	chr7	106684555	-0.0617	0.1585	0.698	1	PRKAR2B	94.11
cg17913405	chr17	25290204	-0.7359	1.891	0.698	1		59.49
cg26344087	chr8	6690627	0.09208	0.2366	0.698	1	XKR5	86.56
cg18713221	chr14	103803076	-0.05973	0.1534	0.698	1	EIF5	94.32
cg16267850	chr1	46859791	0.3116	0.8005	0.698	1	FAAH	34.14
cg23913941	chr8	141802121	0.0814	0.2091	0.698	1	PTK2	90.07
cg21940042	chr19	11998508	-0.04418	0.1135	0.698	1	ZNF69	3.34
cg05007472	chr1	1042420	-0.04671	0.12	0.698	1	C1orf159	98.05
cg26528298	chr6	112375206	-0.08665	0.2226	0.698	1	WISP3	90.35
cg15228224	chr5	89597261	-0.214	0.5499	0.698	1		33.29
cg08542973	chr11	119019118	-0.1641	0.4216	0.698	1	ABCG4	56.67
cg08917058	chr19	16178233	0.0954	0.2451	0.698	1	TPM4	93.91
cg21746884	chr4	165928617	0.08909	0.2289	0.698	1		92.36
cg22484594	chr12	131559818	-0.09237	0.2373	0.698	1	GPR133	89.16
cg08338792	chr8	129152449	0.08971	0.2305	0.698	1		88.41
cg24809269	chr17	74260692	0.1642	0.4218	0.698	1	FAM100B	83.21
cg21203504	chr10	45848372	-0.1077	0.2767	0.698	1		90.42
cg14391896	chr10	134640836	0.1216	0.3124	0.698	1		88.52
cg06962787	chr17	15522897	0.06437	0.1654	0.698	1	CDRT1	94.48
cg02466984	chr11	67378982	0.08486	0.218	0.698	1	NDUFV1	92.98
cg20816104	chr2	131577425	-0.157	0.4035	0.698	1		40.56
cg09369381	chr1	159824866	-0.01151	0.02958	0.698	1	VSIG8	1.36
cg15806103	chr6	74079722	0.2265	0.582	0.698	1	OOEP	93.05
cg22520587	chr6	129829269	0.1786	0.4589	0.698	1	LAMA2	79.25
cg03705097	chr2	231624245	0.1401	0.3599	0.698	1	CAB39	84.61
cg26072906	chr1	212874552	0.04846	0.1245	0.698	1	BATF3	4.27
cg06173447	chr2	241194059	0.1208	0.3104	0.698	1		88.21
cg06872683	chr20	34328787	-0.2528	0.6497	0.698	1	RBM39	10.98
cg17653522	chr8	11289465	-0.1118	0.2873	0.698	1	FAM167A	89.99
cg19474271	chr17	40552511	0.07521	0.1933	0.698	1		91.73
cg16977799	chr11	1785547	0.03499	0.08989	0.698	1	CTSD	3.32
cg07685102	chr1	120086707	-0.04699	0.1207	0.698	1		3.49
cg01158094	chr3	126208406	0.2082	0.5351	0.698	1	UROC1	91.2
cg04502010	chr3	189462027	0.1272	0.3267	0.698	1	TP63	82.3
cg05247113	chr8	46947935	-0.2449	0.6294	0.698	1		48.26
cg26434686	chr14	74711247	0.2646	0.6799	0.698	1	VSX2	80.95
cg11015188	chr12	123874456	-0.06604	0.1697	0.698	1	SETD8	5.82
cg27334444	chr10	135379205	-0.2713	0.6972	0.698	1	SYCE1	64.64
cg02020910	chr1	147377007	-0.189	0.4856	0.698	1	GJA8	74.47
cg08905399	chr10	35347479	-0.2113	0.5429	0.698	1	CUL2	75.94
cg05195612	chr2	175869986	-0.0265	0.0681	0.698	1	CHN1	2.75
cg17998283	chr8	70750144	-0.2413	0.6199	0.698	1		92.4
cg14516766	chr13	74222746	-0.1112	0.2858	0.698	1		87.53
cg04791436	chr4	7786976	0.1059	0.2722	0.698	1	AFAP1	81.17
cg22979812	chr7	105656525	0.1487	0.3821	0.698	1	CDHR3	76.28
cg16336655	chr3	69101573	-0.08545	0.2196	0.698	1	TMF1	3.09
cg13799180	chr7	17413120	-0.1024	0.263	0.698	1	KCCAT333	90.1
cg01498085	chr7	1072630	0.02502	0.06428	0.698	1	C7orf50	98.14
cg09000138	chr10	119106703	0.1007	0.2589	0.698	1	PDZD8	85.34
cg15482621	chr6	86259651	0.1873	0.4814	0.698	1	SNX14	87.27
cg22289831	chr21	38076709	-0.06059	0.1557	0.698	1	SIM2	4.87
cg14283454	chr18	46449389	-0.123	0.3161	0.698	1	SMAD7	13.53
cg18459806	chr14	51293793	-0.06572	0.1689	0.698	1	NIN	93.11
cg07675285	chr16	27121267	-0.1734	0.4457	0.698	1		17.59
cg07067280	chr2	220087063	-0.07222	0.1856	0.698	1	ATG9A	93.29
cg19349910	chr1	48682965	-0.3275	0.8416	0.698	1		55.31
cg27493500	chr11	5246823	0.1061	0.2726	0.698	1	HBB	90.71
cg07230182	chr3	33434262	-0.128	0.329	0.698	1	UBP1	91.2
cg14542788	chr18	22040735	0.3146	0.8085	0.698	1	HRH4	50.73
cg07482226	chr4	175341591	-0.1956	0.5027	0.698	1		12.9
cg00424572	chr8	25903209	-0.08913	0.229	0.698	1	EBF2	4.86
cg27518324	chr13	99630505	0.2771	0.7121	0.698	1	DOCK9	89.84
cg15468600	chr7	101633200	-0.1044	0.2682	0.698	1	CUX1	81.56
cg15438506	chr2	97655388	0.07098	0.1824	0.698	1		92.74
cg25603742	chr1	205014730	-0.1587	0.4078	0.698	1	CNTN2	85.13
cg08437648	chr21	43289137	0.08885	0.2283	0.698	1	PRDM15	91.32
cg24218513	chr5	98225336	-0.1093	0.2809	0.698	1	CHD1	86.98
cg12167277	chr17	72740934	0.05665	0.1456	0.698	1	RAB37	5.52
cg01125389	chr14	90088189	0.1134	0.2914	0.698	1		81.66
cg14715425	chr5	43205243	-0.2251	0.5783	0.698	1	NIM1K	84.88
cg13028841	chr8	16884573	-0.03983	0.1024	0.698	1	MICU3	3.93
cg03863352	chr1	158323802	-0.1655	0.4253	0.698	1	CD1E	57.98
cg09515953	chr19	38747355	-0.03395	0.08724	0.698	1	PPP1R14A	3.25
cg06058431	chr16	23607755	-0.03527	0.09064	0.698	1	NDUFAB1	3.11
cg24445165	chr12	113549832	0.1653	0.4248	0.698	1	RASAL1	86.54
cg06977831	chr1	220705648	-0.09301	0.239	0.698	1	MARK1	92.2
cg11692194	chr17	53639752	-0.1836	0.4717	0.698	1		91.96
cg05452881	chr8	22017669	0.1517	0.3897	0.698	1		14.59
cg21370317	chr8	33371869	-0.0366	0.09405	0.698	1	TTI2	2.46
cg05098869	chr21	43735935	-0.09682	0.2488	0.698	1	TFF3	87.78
cg26717935	chr16	87759400	0.1159	0.2979	0.698	1	KLHDC4	81.19
cg00044289	chr12	121019603	-0.07921	0.2036	0.698	1	POP5	3.97
cg14310993	chr22	23449278	-0.1081	0.2778	0.698	1	RSPH14	86.46
cg14421288	chr14	50050946	0.09993	0.2568	0.698	1	RPS29	88.28
cg02432295	chr10	105412689	0.0971	0.2495	0.698	1	SH3PXD2A	87.95
cg17457776	chr17	30791090	-0.09952	0.2558	0.698	1	PSMD11	93.77
cg10087755	chr22	17489509	-0.06655	0.171	0.698	1	GAB4	93.68
cg21948909	chr15	43508309	0.1123	0.2886	0.698	1	EPB42	84.05
cg23312086	chr8	103780068	0.2016	0.518	0.698	1		71.76
cg03171478	chr22	37572916	0.1783	0.4583	0.698	1		21.08
cg25295825	chr2	237489920	-0.1358	0.3491	0.698	1	CXCR7	92.6
cg09504568	chr15	93127028	-0.09204	0.2365	0.698	1		92.04
cg01755353	chr3	127682210	0.05399	0.1388	0.698	1	KBTBD12	95.41
cg04611801	chr17	56402029	0.1487	0.382	0.698	1	BZRAP1	17.39
cg06627526	chr1	33922318	0.1446	0.3715	0.698	1		66.58
cg09181008	chr14	70387942	-0.08907	0.2289	0.698	1	SMOC1	87.55
cg04482943	chr17	26684713	-0.02938	0.0755	0.698	1	TMEM199	1.47
cg05246775	chr13	52733382	-0.04004	0.1029	0.698	1	NEK3	3.84
cg20317417	chr1	182992454	-0.02873	0.07384	0.698	1	LAMC1	2.97
cg17887950	chr3	9514888	-0.07146	0.1837	0.698	1	SETD5	92.27
cg08976441	chr2	38341678	-0.2152	0.553	0.698	1		36.3
cg08933615	chr1	149146618	-0.3296	0.8472	0.698	1		11.73
cg03827978	chr20	49789892	-0.2106	0.5412	0.698	1		65
cg01607297	chr8	68115361	0.04476	0.115	0.698	1	ARFGEF1	95.6
cg11308338	chr4	185459395	-0.06847	0.176	0.698	1		4.83
cg01400004	chr9	16461676	0.1474	0.3788	0.698	1	BNC2	84.96
cg26864174	chr19	36337308	0.08675	0.223	0.698	1	NPHS1	6.36
cg04452040	chr10	102501358	-0.1054	0.2708	0.698	1		8.73
cg02889557	chr1	243689321	0.1358	0.3491	0.698	1	AKT3	86.36
cg05276175	chr6	32940312	-0.01584	0.04071	0.698	1	BRD2	1.86
cg10011479	chr21	36375679	0.07095	0.1823	0.698	1	RUNX1	93.06
cg13269522	chrX	152939615	0.1615	0.415	0.698	1	PNCK	89.69
cg02836017	chr19	7910696	-0.1087	0.2794	0.698	1	EVI5L	76.5
cg06249215	chr5	95297787	-0.03947	0.1014	0.698	1	ELL2	2.45
cg00562324	chr13	103831537	0.05506	0.1415	0.698	1		93.55
cg03683114	chr1	42215287	0.03699	0.09506	0.698	1	HIVEP3	95.68
cg08497299	chr17	14107462	-0.1989	0.5112	0.698	1	COX10	75.07
cg19558802	chr15	51695713	0.3042	0.7818	0.698	1	GLDN	64.7
cg24976805	chr1	159685684	-0.1373	0.3529	0.698	1	CRP	87.37
cg06257922	chr11	58668977	0.1611	0.414	0.698	1		84.66
cg26363119	chr2	208994632	0.09786	0.2515	0.698	1	CRYGC	89.84
cg07532591	chr12	48875375	-0.1102	0.2834	0.698	1	C12orf54	90.73
cg21119127	chr13	46297726	-0.06445	0.1657	0.698	1		92.89
cg01895882	chr17	46372607	0.03778	0.09711	0.698	1	THRA1/BTR	2.54
cg01204128	chr8	6321629	-0.04639	0.1192	0.698	1	MCPH1	95.95
cg08263236	chr7	129846037	-0.06196	0.1593	0.698	1	TMEM209	94.21
cg01978368	chr1	16563189	-0.01808	0.04648	0.698	1	C1orf89	1.79
cg25689167	chr2	8500033	-0.0686	0.1763	0.698	1		93.58
cg26511598	chr20	56123366	-1.055	2.712	0.698	1		83.52
cg21496060	chr6	168971740	-0.08694	0.2235	0.698	1	SMOC2	92.24
cg16411683	chr1	28424201	0.08932	0.2296	0.698	1	LOC653566	94.66
cg26385523	chr19	51611757	-0.02832	0.07281	0.698	1	CTU1	2.51
cg04414656	chr1	204195183	-0.2028	0.5213	0.698	1	PLEKHA6	94.62
cg20722129	chr2	231901967	-0.1869	0.4803	0.698	1	C2orf72	30.97
cg06057798	chr2	87957943	0.109	0.2803	0.698	1		88.05
cg23601893	chr3	115561377	-0.1109	0.2851	0.698	1	LSAMP	90.64
cg05587801	chr16	52102630	0.1598	0.4107	0.698	1	C16orf97	11.18
cg14430982	chr8	145691629	-0.03285	0.08443	0.698	1	CYHR1	3.26
cg07767534	chr4	84031145	-0.01294	0.03325	0.698	1	PLAC8	1.61
cg20731819	chr10	1509859	0.1514	0.3892	0.698	1	ADARB2	81.83
cg02289285	chr1	243958196	0.0883	0.227	0.698	1	AKT3	86.8
cg15486127	chr1	205307334	0.1097	0.282	0.698	1	KLHDC8A	89.65
cg14121185	chr17	64488849	0.2306	0.5927	0.698	1	PRKCA	69.06
cg22906451	chr19	1994824	0.05901	0.1517	0.698	1	BTBD2	93.89
cg11993436	chr7	155437098	-0.01584	0.04071	0.698	1	RBM33	2.22
cg13354945	chr11	67055842	-0.03274	0.08415	0.698	1	ANKRD13D	3.43
cg04947764	chr15	79502127	-0.09203	0.2366	0.698	1	MIR184	5.07
cg07406655	chr16	53114251	-0.1725	0.4434	0.698	1	CHD9	90.04
cg23363182	chr2	181467187	-0.2013	0.5175	0.698	1		90.23
cg16152675	chr9	134749391	-0.0743	0.191	0.698	1	MED27	93.74
cg20171999	chr8	67343066	0.1771	0.4553	0.698	1		86.15
cg15568022	chr4	120226736	0.1901	0.4887	0.698	1	C4orf3	88.48
cg27512871	chr1	19536626	-0.02499	0.06425	0.698	1	UBR4	2.58
cg06766639	chr16	56742696	-0.2106	0.5414	0.698	1		66.38
cg22705225	chr5	31640216	0.2139	0.5498	0.698	1		37.5
cg15578811	chr17	79981292	-0.04987	0.1282	0.698	1	STRA13	4.6
cg06574679	chr16	85828474	-0.117	0.3008	0.698	1	COX4NB	93.24
cg07609535	chr18	38903898	-0.09788	0.2516	0.698	1		90.34
cg05135670	chr6	109038135	0.07196	0.185	0.698	1		94.74
cg09691134	chr1	234734475	-0.07042	0.181	0.698	1		93.14
cg02167865	chr10	99078850	0.03098	0.07963	0.698	1	FRAT1	2.78
cg01972118	chr4	182819201	0.1541	0.3962	0.698	1		57.03
cg24756292	chr17	79332142	0.125	0.3212	0.698	1		90.15
cg13008874	chr11	12477781	-0.1027	0.264	0.698	1	PARVA	89.27
cg03876174	chr6	33378508	0.1188	0.3053	0.698	1	PHF1	6.5
cg27393372	chr2	175260701	-0.02103	0.05407	0.698	1	CIR1	2.22
cg18450658	chr9	98045719	0.07855	0.2019	0.698	1	FANCC	92.19
cg14699903	chr3	48601227	0.141	0.3624	0.698	1	UCN2	71.21
cg25125528	chr16	56491971	0.04808	0.1236	0.698	1	OGFOD1	94.61
cg07207858	chr3	134204910	-0.03805	0.09783	0.698	1	CEP63	3.22
cg22013137	chr1	169703098	0.1286	0.3306	0.698	1	SELE	91.51
cg06863814	chr7	38310022	-0.2087	0.5364	0.698	1	TARP	69.54
cg03370193	chrX	31284813	-0.1266	0.3255	0.698	1	DMD	22.24
cg02747823	chr10	112444852	-0.08197	0.2107	0.698	1	RBM20	92.65
cg10358281	chr8	144463899	-0.0938	0.2412	0.698	1	RHPN1	84.34
cg09436545	chr16	71496735	0.4572	1.175	0.698	1	ZNF23	60.95
cg09137789	chr2	120583018	-0.04125	0.106	0.698	1	PTPN4	95.68
cg09487257	chr17	46881423	-0.09745	0.2505	0.698	1	TTLL6	85.73
cg08861044	chr1	94527134	0.07619	0.1959	0.698	1	ABCA4	5.72
cg04371212	chr10	118563276	0.08828	0.227	0.698	1		93.23
cg00557021	chr19	1203149	0.181	0.4653	0.698	1		49.25
cg04378385	chr3	113462252	0.2006	0.5157	0.698	1	NAA50	68.59
cg09661760	chr11	74421284	0.1499	0.3855	0.698	1	CHRDL2	81.16
cg14170840	chr1	38155120	-0.1106	0.2843	0.698	1	C1orf109	87.83
cg17418779	chr1	163131753	0.2189	0.5629	0.698	1	RGS5	64.05
cg25043328	chr4	71717128	-0.06874	0.1767	0.698	1		94.83
cg24825894	chr10	98478267	0.1791	0.4605	0.698	1	PIK3AP1	63.93
cg14584422	chr5	146259003	-0.1773	0.4559	0.698	1	PPP2R2B	68.14
cg19392175	chr17	80554772	-0.06363	0.1636	0.698	1	FOXK2	93.99
cg00515279	chr20	48305006	-0.1628	0.4186	0.698	1	B4GALT5	87.24
cg22867359	chr16	17570564	-0.1891	0.4862	0.698	1		38.72
cg08017326	chr4	74965162	-0.2971	0.764	0.698	1	CXCL2	16.33
cg01454752	chr8	9758847	0.1726	0.4437	0.698	1	LOC157627	77.45
cg19958057	chr7	116312597	-0.05298	0.1362	0.698	1	MET	4.87
cg23350065	chr19	4909600	-0.01616	0.04155	0.698	1	UHRF1	1.27
cg07137382	chr8	33313401	-0.1333	0.3426	0.698	1	FUT10	86.49
cg23859683	chr6	8131700	-0.03684	0.09471	0.698	1		3.14
cg25514423	chr10	73052493	-0.1669	0.4292	0.698	1	UNC5B	94.12
cg10010386	chr19	34012747	-0.01737	0.04466	0.698	1	PEPD	2.36
cg13547928	chr1	221051538	0.09207	0.2367	0.698	1	HLX	6.69
cg04204897	chr16	85394506	-0.2451	0.6302	0.698	1		85.41
cg02592473	chr7	99124014	0.07096	0.1825	0.698	1	ZKSCAN5	92.14
cg12918934	chr11	116226374	-0.09787	0.2516	0.698	1		84.46
cg15199034	chr21	28260408	0.1784	0.4586	0.698	1		88.73
cg02750098	chr5	172656021	-0.08056	0.2071	0.698	1		6.66
cg15330438	chr2	86831407	-0.1927	0.4955	0.698	1	RNF103	64.33
cg18875496	chr17	55338456	-0.313	0.8047	0.698	1	MSI2	65.8
cg03208951	chr19	48828835	-0.0377	0.09694	0.698	1	EMP3	1.77
cg00668034	chr1	28098848	0.3838	0.9868	0.698	1	STX12	23.97
cg09212014	chr14	101191893	-0.1108	0.2849	0.698	1	DLK1	87.31
cg18865419	chr19	5064019	0.09288	0.2388	0.698	1	KDM4B	91.77
cg09588628	chr8	38242852	-0.1242	0.3193	0.698	1	LETM2	6.77
cg03930088	chr4	187647395	-0.02768	0.07118	0.698	1		3.67
cg12911208	chr6	129170327	0.1249	0.3211	0.698	1		89.36
cg22284222	chr9	132566032	0.04933	0.1268	0.698	1	TOR1B	4.23
cg20782615	chr2	71147078	-0.09561	0.2458	0.698	1	VAX2	6.16
cg05844390	chr8	22090700	0.1626	0.418	0.698	1	PHYHIP	82.28
cg04272486	chr2	239988420	-0.1076	0.2767	0.698	1	HDAC4	83.33
cg15621892	chr4	114294317	0.08048	0.2069	0.698	1	ANK2	92.27
cg02068942	chr22	18022174	-0.08903	0.2289	0.698	1	CECR2	90.06
cg10722925	chr3	14690959	0.133	0.3419	0.698	1		86.16
cg17174503	chr1	61415252	-0.02475	0.06365	0.698	1	NFIA-AS2	2.43
cg04757892	chr22	41698001	-0.252	0.648	0.698	1	ZC3H7B	5.26
cg26429815	chr11	110234173	-0.1166	0.2999	0.698	1		85.48
cg16134430	chr21	34636155	-0.08632	0.222	0.698	1	IFNAR2	91.33
cg17315310	chr16	90005163	-0.1219	0.3133	0.698	1		88.96
cg12373686	chr4	144542211	-0.07695	0.1979	0.698	1	FREM3	94
cg26410652	chr3	85120549	-0.1313	0.3376	0.698	1	CADM2	88.68
cg07909285	chr8	106330885	-0.03352	0.0862	0.698	1	ZFPM2	2.54
cg07175423	chr1	146987351	-0.2022	0.52	0.698	1	LINC00624	31.92
cg24404533	chr11	1036766	-0.1815	0.4668	0.698	1	MUC6	87.4
cg00982548	chr2	198649783	-0.3828	0.9843	0.698	1	BOLL	92.93
cg19354125	chr1	164528441	-0.1104	0.2839	0.698	1	PBX1	4.73
cg05885720	chr12	13348429	-0.05663	0.1456	0.698	1	EMP1	94.22
cg03854350	chr10	12311424	-0.09544	0.2454	0.698	1		92.68
cg25340919	chr2	231445581	-0.05036	0.1295	0.698	1		94.17
cg15400028	chr17	45608315	-0.09482	0.2438	0.698	1	NPEPPS	6.8
cg24144883	chr22	21986985	0.1464	0.3766	0.698	1	CCDC116	26.35
cg09996971	chr3	42577799	-0.1087	0.2794	0.698	1	VIPR1	75.79
cg18106482	chr11	2680314	-0.1502	0.3863	0.698	1	KCNQ1	93.59
cg07368265	chr1	219375142	0.1619	0.4163	0.698	1	LYPLAL1	87.76
cg02876611	chr21	35220928	-0.06001	0.1543	0.698	1	ITSN1	94.73
cg01409593	chr10	453118	0.1985	0.5106	0.698	1	DIP2C	91.96
cg26702351	chr6	156939794	-0.1603	0.4121	0.698	1		89.7
cg18003518	chr2	100618438	-0.1031	0.265	0.698	1	AFF3	94.11
cg02076414	chr1	47779921	-0.02855	0.07341	0.698	1	STIL	2.92
cg25314840	chr10	28821254	0.01675	0.04307	0.698	1	WAC	2.36
cg27407546	chr22	45179714	-0.3491	0.8977	0.698	1	ARHGAP8	37.58
cg19845320	chr1	246923940	-0.2476	0.6366	0.698	1	SCCPDH	55.41
cg02257793	chr5	151303847	-0.1446	0.3718	0.698	1	GLRA1	17.23
cg17466278	chr20	46391709	0.171	0.4397	0.698	1	SULF2	61.19
cg10032829	chr10	11140126	0.09519	0.2448	0.698	1	CELF2	83.02
cg14790332	chr2	20386484	0.1956	0.5029	0.698	1		14.99
cg18547218	chr8	81498151	-0.1042	0.2679	0.698	1		85.41
cg04728840	chr11	89944711	-0.2625	0.6751	0.698	1	CHORDC1	87.15
cg01874478	chr18	74935425	0.1053	0.2707	0.698	1		82.84
cg13280779	chr20	56963347	-0.1454	0.3739	0.698	1	VAPB	92.93
cg20852554	chr21	41754046	-0.1813	0.4662	0.698	1	DSCAM-AS1	87.95
cg14733901	chr16	73094231	-0.06291	0.1618	0.698	1		94.88
cg11811217	chr5	178650853	0.1268	0.326	0.698	1	ADAMTS2	87.91
cg20637257	chr17	3647573	-0.1287	0.3311	0.698	1	ITGAE	77.96
cg18447550	chr9	92500893	0.07779	0.2001	0.698	1		92.46
cg18565355	chr8	95653874	0.1172	0.3014	0.698	1	ESRP1	41.89
cg25116020	chr17	54966032	-0.1591	0.4091	0.698	1	TRIM25	92.77
cg08288312	chrX	6144980	0.2455	0.6314	0.698	1	NLGN4X	31.7
cg22507869	chr3	72496453	-0.02741	0.07049	0.698	1	RYBP	2.61
cg00237586	chr2	33107130	0.1104	0.2839	0.698	1	LOC285045	93.4
cg09643775	chr3	62368097	0.06634	0.1706	0.698	1		93.93
cg11644394	chr7	144148615	-0.2668	0.6863	0.698	1		62.44
cg12375136	chr12	4713861	0.02253	0.05795	0.698	1	DYRK4	2.19
cg00820922	chr21	46973177	0.08845	0.2275	0.698	1		89.18
cg21799563	chr12	29690658	-0.05678	0.146	0.698	1	TMTC1	94.22
cg02178077	chr2	3648145	0.2336	0.6007	0.698	1	COLEC11	72.69
cg15369063	chr7	24938266	-0.07352	0.1891	0.698	1	OSBPL3	95.5
cg21954890	chr17	2695135	-0.1355	0.3486	0.698	1		4.18
cg09157183	chr11	62602454	0.0638	0.1641	0.698	1	WDR74	92.89
cg03769349	chr8	95565789	-0.0272	0.06996	0.698	1	KIAA1429	2.68
cg11478974	chr11	35187825	-0.03346	0.08606	0.698	1	CD44	3.05
cg13945301	chr2	157190182	0.03794	0.09757	0.698	1	NR4A2	2.68
cg19266276	chr13	42070600	-0.1619	0.4164	0.698	1		21.66
cg23571857	chr17	6658898	0.2086	0.5365	0.698	1	XAF1	67.5
cg23528142	chr14	101123536	0.01704	0.04382	0.698	1	C14orf70	98.29
cg02499121	chr7	687152	0.1053	0.2708	0.698	1	PRKAR1B	90.85
cg16208436	chr19	2640403	0.0942	0.2423	0.698	1	GNG7	91.05
cg13079571	chr6	30297257	0.1753	0.4508	0.698	1	TRIM39	52.13
cg08074505	chr3	197121633	-0.1193	0.3069	0.698	1		80.75
cg05541634	chr22	24032901	-0.07654	0.1969	0.698	1	LOC91316	92.67
cg05432724	chr10	47088914	-0.1098	0.2825	0.698	1		88.69
cg01170129	chr2	110448269	-0.2011	0.5173	0.698	1		91.76
cg16654610	chr4	471390	0.2439	0.6272	0.698	1	ZNF721	89.32
cg22930773	chr4	148413287	-0.09439	0.2428	0.698	1	EDNRA	90.45
cg14364815	chr10	127588228	0.2351	0.6046	0.698	1	FANK1	92.17
cg02241805	chr1	203045928	0.1252	0.3221	0.698	1	PPFIA4	85.22
cg01857186	chr11	123811110	0.08814	0.2267	0.698	1	OR4D5	91.41
cg19172750	chr17	66287499	-0.05329	0.1371	0.698	1	ARSG	4.66
cg16545749	chr6	168550568	0.02936	0.07551	0.698	1		97.32
cg04908308	chr1	63790236	-0.1797	0.4621	0.698	1	FOXD3	8.71
cg17405754	chr4	98977179	-0.1229	0.3162	0.698	1	STPG2	86.63
cg17164161	chr16	53095531	0.07333	0.1886	0.698	1	CHD9	92.58
cg21613175	chr6	53362240	0.07788	0.2003	0.698	1	GCLC	92.44
cg00888818	chr13	103019936	0.1414	0.3637	0.698	1	FGF14	76.96
cg12339785	chr2	65601130	0.1103	0.2836	0.698	1	SPRED2	91.55
cg23788592	chr10	120925342	0.03857	0.09922	0.698	1	SFXN4	1.72
cg14980498	chr12	9316213	-0.084	0.2161	0.698	1	PZP	92.63
cg14768813	chr3	196528060	-0.1168	0.3005	0.698	1	PAK2	83.58
cg16041823	chr1	38679616	-0.2289	0.5889	0.698	1	LINC01343	11.49
cg22548011	chr3	181839434	-0.2494	0.6416	0.698	1		54.81
cg27407935	chr17	17723235	-0.1708	0.4393	0.698	1	SREBF1	39.27
cg25894577	chr3	197024622	-0.04057	0.1044	0.698	1	DLG1-AS1	3.64
cg20549509	chrX	19645592	-0.1478	0.3801	0.698	1	SH3KBP1	85.21
cg10575026	chr11	94886618	0.356	0.9157	0.698	1	LOC101929295	35.24
cg26009582	chr2	216866147	0.1562	0.4018	0.698	1	MREG	20.82
cg19060342	chr10	63421873	-0.2155	0.5543	0.698	1	C10orf107	91.92
cg14918119	chr14	21982481	-0.2107	0.542	0.698	1		92.24
cg20893537	chr10	121136757	-0.06568	0.169	0.698	1	MIR4681	93.68
cg19742089	chr12	11698534	0.02953	0.07597	0.698	1		2.71
cg11985012	chr15	57798460	-0.05754	0.148	0.698	1	CGNL1	94.44
cg27049070	chr8	22426239	-0.07509	0.1932	0.698	1	SORBS3	93.46
cg00486915	chr3	152877614	-0.09007	0.2317	0.698	1		85.17
cg21538406	chr5	117910951	-0.1373	0.3533	0.698	1		83
cg17312012	chr2	218867536	0.1569	0.4035	0.698	1		56.51
cg01435420	chr1	21965939	0.3136	0.8068	0.698	1	RAP1GAP	79.88
cg10277254	chr6	52099209	0.1793	0.4612	0.698	1		25.76
cg07018087	chr5	170860508	-0.1142	0.2938	0.698	1	FGF18	38.84
cg01304145	chr16	22296770	0.05832	0.15	0.698	1	EEF2K	94.48
cg13727338	chr7	127022811	0.146	0.3755	0.698	1	ZNF800	93.74
cg16168321	chr11	65406140	0.05023	0.1292	0.698	1	SIPA1	3.97
cg17098603	chr14	62550745	-0.07384	0.19	0.698	1	SYT16	93.45
cg17105139	chr2	74729279	0.2497	0.6423	0.698	1	LOC151534	29.76
cg26091908	chr3	183735798	-0.04745	0.1221	0.698	1	ABCC5	4.01
cg21322122	chr5	66771347	0.092	0.2367	0.698	1		92.17
cg09792402	chr14	50296099	0.04494	0.1156	0.698	1	NEMF	95.33
cg13744967	chr2	213864799	-0.133	0.3421	0.698	1	IKZF2	93.7
cg16382882	chr12	113435923	-0.07819	0.2012	0.698	1	OAS2	92.32
cg15271829	chr2	28789262	-0.05346	0.1375	0.698	1	PLB1	3.33
cg02058107	chr4	140476430	-0.04116	0.1059	0.698	1	SETD7	3.58
cg08147391	chrX	118699975	-0.342	0.8798	0.698	1	CXorf56	94.41
cg00429726	chr17	8897867	0.5665	1.457	0.698	1		72.08
cg03349819	chr8	32404691	0.09782	0.2517	0.698	1	NRG1	6.11
cg03542339	chr21	26472456	0.1091	0.2806	0.698	1		92.99
cg16622863	chr3	169387280	-0.02089	0.05375	0.698	1		2.04
cg02021987	chr16	11799672	0.222	0.5711	0.698	1	TXNDC11	86.09
cg20780546	chr17	39507134	-0.1328	0.3417	0.698	1	KRT33A	85.6
cg08873641	chr1	180334410	0.2122	0.546	0.698	1	ACBD6	83.02
cg11376706	chr7	157514626	-0.1572	0.4046	0.698	1	PTPRN2	75.15
cg13259496	chr13	96211841	0.06182	0.159	0.698	1	CLDN10	93.96
cg14182120	chr10	35456454	0.1767	0.4545	0.698	1	CREM	90.46
cg10995873	chr3	114102615	0.05151	0.1325	0.698	1	ZBTB20	94.41
cg16745930	chr10	100220809	0.1266	0.3258	0.698	1	HPSE2	85.01
cg17779063	chr5	142922486	-0.07765	0.1998	0.698	1		92.52
cg03277434	chr17	17700156	0.07883	0.2028	0.698	1	RAI1	93.33
cg24672624	chr1	24239771	0.07138	0.1836	0.698	1	CNR2	6.09
cg05920090	chr6	31782873	-0.04119	0.106	0.698	1	HSPA1A	3.37
cg16429505	chr7	100488398	0.07841	0.2017	0.698	1	UFSP1	7.23
cg09366475	chr12	133262270	-0.1489	0.383	0.698	1	POLE	82.75
cg07335580	chr8	79427402	0.07223	0.1858	0.698	1	PKIA	93.43
cg25491122	chr13	67801551	0.1168	0.3004	0.698	1	PCDH9	85.23
cg05513226	chr12	117147009	0.181	0.4658	0.698	1		18.45
cg19927885	chr20	39969058	-0.1528	0.393	0.698	1	LPIN3	11.84
cg14647044	chr18	76675274	0.1476	0.3797	0.698	1		86.04
cg08212545	chr16	31584046	-0.2007	0.5164	0.698	1		73.86
cg17780783	chr10	72545411	0.1708	0.4395	0.698	1	TBATA	58.76
cg17612725	chr8	81235210	-0.1111	0.2859	0.698	1		92.22
cg18558969	chr18	35063285	-0.7821	2.012	0.698	1	BRUNOL4	63.28
cg19868355	chr1	23101008	0.1295	0.3332	0.698	1	EPHB2	79.71
cg13342370	chr13	102125654	0.3326	0.8558	0.698	1	ITGBL1	93.65
cg27278807	chr2	233671240	-0.05945	0.153	0.698	1	GIGYF2	94.25
cg16213219	chr2	74117622	-0.1058	0.2722	0.698	1		86.81
cg15202804	chr20	49378542	-0.06303	0.1622	0.698	1		94.01
cg24260606	chr7	39468050	-0.09963	0.2564	0.698	1	POU6F2	91.48
cg17072755	chr10	70906548	-0.2437	0.6271	0.698	1	VPS26A	44.39
cg15038664	chr19	53662261	-0.03345	0.08608	0.698	1	ZNF347	3.29
cg05650719	chr12	132293520	0.3822	0.9835	0.698	1		71.26
cg04658278	chr3	58381245	-0.06075	0.1563	0.698	1	PXK	94.77
cg04840732	chr8	17156032	-0.06041	0.1555	0.698	1	MTMR7	94.41
cg23349912	chr7	6086132	0.06831	0.1758	0.698	1	EIF2AK1	93.57
cg07132942	chr10	131569335	-0.2271	0.5843	0.698	1		88.85
cg04031016	chr12	89842756	0.198	0.5095	0.698	1	POC1B	91.15
cg25651219	chr10	73895221	0.1399	0.3599	0.698	1	ASCC1	64.36
cg15230182	chr16	57650534	-0.1284	0.3304	0.698	1		74.77
cg09134640	chr1	37337877	0.1058	0.2722	0.698	1	GRIK3	89.33
cg26067229	chr6	136977747	0.0262	0.06741	0.698	1	MAP3K5	98.39
cg00497737	chr16	84362734	0.1122	0.2887	0.698	1	WFDC1	85.98
cg06499481	chr19	4932808	0.06313	0.1624	0.698	1	UHRF1	92.59
cg03017091	chr1	41119283	-0.1726	0.4442	0.698	1	RIMS3	81.22
cg10537253	chr21	46542848	-0.2056	0.529	0.698	1	ADARB1	64.54
cg08871701	chr7	38453574	-0.06654	0.1712	0.698	1	AMPH	5.02
cg01996020	chr9	135091053	0.08781	0.226	0.698	1	NTNG2	92.07
cg02103111	chr12	69125007	-0.05278	0.1358	0.698	1	NUP107	95.52
cg10037049	chr12	48276633	-0.08275	0.2129	0.698	1	VDR	5.21
cg01622718	chr7	158363414	0.4325	1.113	0.698	1	PTPRN2	82.67
cg16217845	chr3	142083058	0.0672	0.1729	0.698	1	XRN1	94.21
cg23076987	chr2	239990233	0.1031	0.2653	0.698	1	HDAC4	86.94
cg00823144	chr1	218606160	0.1007	0.2591	0.698	1	TGFB2	90.43
cg11172299	chr14	93673792	-0.04567	0.1175	0.698	1	C14orf142	3.96
cg06705767	chr3	25483002	-0.1336	0.3439	0.698	1	RARB	84.45
cg11830461	chr20	49039858	0.2434	0.6263	0.698	1		80.07
cg11683242	chr1	32716557	-0.1779	0.4578	0.698	1	LCK	72.22
cg20810125	chr7	4211014	0.06411	0.165	0.698	1	SDK1	94.1
cg16873748	chr1	24230098	0.31	0.7978	0.698	1	CNR2	70.73
cg10457436	chr12	6745871	-0.07915	0.2037	0.698	1	LPAR5	97.05
cg13009788	chr17	48569067	-0.1518	0.3907	0.698	1		74.44
cg03940243	chr6	34954030	0.06337	0.1631	0.698	1	ANKS1A	94.71
cg23063716	chr15	75743999	-0.0648	0.1668	0.698	1	SIN3A	4.92
cg16393844	chr3	191750099	-0.2436	0.6269	0.698	1		79.18
cg05555663	chr1	187172851	-0.05742	0.1478	0.698	1	LINC01036	94.56
cg08059393	chr17	19612216	-0.08645	0.2225	0.698	1	SLC47A2	90.32
cg02578654	chr1	212399732	0.1618	0.4163	0.698	1	LOC101929541	56.71
cg01496820	chr12	5674808	-0.08633	0.2222	0.698	1	ANO2	89.91
cg27573308	chr13	110008403	-0.06356	0.1636	0.698	1		94.37
cg17389077	chr10	128810904	0.2713	0.6983	0.698	1	DOCK1	41.83
cg23963220	chr20	4588097	-0.02881	0.07414	0.698	1		2.9
cg06732223	chr9	130642775	0.1429	0.3678	0.698	1		91.53
cg04322105	chr3	50383309	0.02276	0.05856	0.698	1	ZMYND10	2.1
cg14383053	chr2	230451648	-0.2117	0.5448	0.698	1	DNER	53.05
cg12546877	chr6	157100562	-0.03954	0.1018	0.698	1	ARID1B	3.18
cg06695069	chr2	205159132	-0.05007	0.1289	0.698	1		94.54
cg01128794	chr21	38342168	0.09168	0.236	0.698	1	HLCS	92.6
cg10022250	chr18	35028857	-0.0989	0.2545	0.698	1	CELF4	85.02
cg17589079	chr11	67806437	-0.03415	0.08789	0.698	1	TCIRG1	2.59
cg11924238	chr6	158194541	0.09856	0.2537	0.698	1		84.31
cg21348709	chr12	121708654	-0.104	0.2675	0.698	1	CAMKK2	93.83
cg23004960	chr7	101268430	0.178	0.458	0.698	1	MYL10	32.89
cg11732853	chr11	2833980	-0.1757	0.4521	0.698	1	KCNQ1	6.51
cg18279486	chr7	149493366	0.109	0.2806	0.698	1	SSPO	87.37
cg17718106	chr3	79517171	0.1029	0.2648	0.698	1	ROBO1	79.77
cg16579940	chr6	123050648	-0.0896	0.2306	0.698	1		93.59
cg15851734	chr16	80753231	0.08765	0.2256	0.698	1	CDYL2	90.31
cg03414979	chr8	94951349	0.4939	1.271	0.698	1		87.02
cg22779896	chr4	6770554	0.1913	0.4922	0.698	1		69.67
cg02372037	chr12	42865986	-0.09664	0.2487	0.698	1	PRICKLE1	92.81
cg15983026	chr7	155325552	-0.3437	0.8846	0.698	1	CNPY1	40.82
cg07397913	chr10	133921401	-0.1436	0.3697	0.698	1	JAKMIP3	86.19
cg25446098	chr17	47209664	0.2883	0.742	0.698	1	B4GALNT2	45.69
cg14124376	chr20	24987139	-0.08661	0.2229	0.698	1	ACSS1	90.55
cg08472633	chr16	88907370	0.1646	0.4236	0.698	1	GALNS	42.89
cg26933579	chr19	1387763	0.1208	0.311	0.698	1	NDUFS7	82.97
cg19080749	chr3	182733491	0.2527	0.6504	0.698	1	MCCC1	87.87
cg26062437	chrX	115086067	0.3658	0.9415	0.698	1	DANT2	36.02
cg06797577	chr11	14665739	0.01297	0.03339	0.698	1	PDE3B	1.85
cg00123707	chr5	163635997	-0.2941	0.7569	0.698	1		73.94
cg24494102	chr4	48015981	0.1803	0.464	0.698	1	CNGA1	85.15
cg13445592	chr14	81688076	-0.1377	0.3544	0.698	1	GTF2A1	21.22
cg14284952	chr8	104152754	0.07657	0.1971	0.698	1	C8orf56	6.06
cg03984362	chr17	73223204	0.2201	0.5665	0.698	1	NUP85	35.59
cg05914150	chr5	67522332	0.1958	0.504	0.698	1	PIK3R1	67.37
cg20787903	chr22	30278994	0.2322	0.5976	0.698	1	MTMR3	11.23
cg15909319	chr17	14201063	-0.03098	0.07975	0.698	1		3.29
cg16526416	chr11	20184487	0.09095	0.2341	0.698	1		5.94
cg06311026	chr9	13124026	-0.1903	0.4899	0.698	1	MPDZ	91.15
cg00267274	chr7	5806497	-0.09473	0.2438	0.698	1	RNF216	92.58
cg17651485	chr17	1389281	-0.03429	0.08825	0.698	1	MYO1C	3.12
cg01050273	chr14	101120705	0.3195	0.8223	0.698	1		78.72
cg00303422	chr2	217571639	0.1572	0.4046	0.698	1		73.61
cg13242924	chr1	20364718	0.1635	0.4208	0.698	1		15.25
cg12413375	chr14	72818021	-0.1323	0.3404	0.698	1	RGS6	88.06
cg26207870	chr6	122973881	-0.1099	0.2828	0.698	1	PKIB	87.44
cg24271505	chr11	6593220	-0.05333	0.1373	0.698	1	DNHD1	94.65
cg23295464	chr7	87919037	-0.1113	0.2866	0.698	1	STEAP4	90.2
cg19037388	chr19	19774945	0.02616	0.06735	0.698	1	ATP13A1	2.66
cg25248792	chr16	90086600	-0.1953	0.5028	0.698	1	GAS8	68.15
cg22894486	chr21	46479443	-0.1397	0.3597	0.698	1		72.12
cg06797253	chr22	45022475	0.2439	0.6278	0.698	1		63.59
cg26946769	chr18	48189538	-0.1206	0.3104	0.698	1	MAPK4	88.35
cg12646804	chr5	2008188	0.22	0.5662	0.698	1		64.65
cg20033053	chr11	1455755	0.06879	0.1771	0.698	1	BRSK2	92.85
cg04632378	chr13	21900426	-0.498	1.282	0.698	1		62.5
cg00462688	chr6	49918335	-0.1681	0.4327	0.698	1	DEFB133	91.72
cg13755830	chr9	764094	-0.5047	1.299	0.698	1		47.12
cg00395277	chr4	42491315	-0.1021	0.2629	0.698	1	ATP8A1	89.74
cg06581791	chr5	72450250	-0.2656	0.6837	0.698	1		8.25
cg21850830	chr8	124553593	-0.01193	0.03071	0.698	1	FBXO32	1.47
cg02911689	chr1	48236056	-0.113	0.2908	0.698	1	TRABD2B	88.42
cg23264547	chr11	44257668	0.07581	0.1952	0.698	1	EXT2	93.55
cg09342766	chr6	72596291	0.03934	0.1013	0.698	1	RIMS1	3.36
cg21896766	chr8	114444395	-0.1306	0.3363	0.698	1	CSMD3	9.81
cg14087180	chr2	109648448	0.02527	0.06505	0.698	1		1.66
cg01310881	chr12	125383514	0.1202	0.3095	0.698	1		11.57
cg14841601	chr4	124340166	0.2793	0.7189	0.698	1		63.18
cg09435875	chr9	21031931	0.1698	0.4371	0.698	1	HACD4	43.42
cg26785234	chr6	32135803	0.1213	0.3122	0.698	1	EGFL8	88.77
cg24393844	chr12	68115110	0.102	0.2626	0.698	1		89.03
cg27556913	chr4	1341059	0.04129	0.1063	0.698	1	KIAA1530	2.79
cg04051335	chr5	150157442	0.2219	0.5712	0.698	1	C5orf62	62.69
cg26059977	chr11	110916892	0.3045	0.7838	0.698	1		93.35
cg05029961	chr14	101529044	0.05187	0.1335	0.698	1		94.53
cg10849943	chr16	69406391	0.136	0.3502	0.698	1	TERF2	91.38
cg13653423	chr6	2978652	0.06689	0.1722	0.698	1		93.48
cg05979170	chr3	131974369	-0.06132	0.1579	0.698	1		93.68
cg13869693	chr15	99496719	0.1643	0.4229	0.698	1	IGF1R	84.69
cg00347198	chr17	74073419	0.1943	0.5001	0.698	1	GALR2	9.75
cg12928759	chr2	74756470	-0.0877	0.2258	0.698	1	HTRA2	6.88
cg18095129	chr6	159489588	0.06931	0.1784	0.698	1		92.58
cg20138071	chr2	74571243	0.07801	0.2008	0.698	1	SLC4A5	92.01
cg00262776	chr12	14720726	-0.03876	0.09977	0.698	1	PLBD1	3.75
cg27133504	chr7	156917432	0.09763	0.2513	0.698	1		91.99
cg14381840	chr4	170122514	0.2239	0.5763	0.698	1	SH3RF1	86.33
cg21358545	chr4	5933962	0.1403	0.3612	0.698	1		78.5
cg04963697	chr16	3570555	-0.06412	0.1651	0.698	1	CLUAP1	93.33
cg11145643	chr14	100839818	0.0437	0.1125	0.698	1	WARS	95.39
cg03941773	chr11	67187352	-0.5969	1.537	0.698	1	CARNS1	86.69
cg17210999	chr1	224954584	-0.06085	0.1567	0.698	1		93.6
cg14837695	chr1	234396450	-0.0329	0.08469	0.698	1	SLC35F3	2.96
cg03069148	chr12	116014003	-0.1755	0.4518	0.698	1		73.87
cg03181986	chr1	200591627	-0.1692	0.4356	0.698	1		5.14
cg03591419	chr14	55501203	0.08867	0.2283	0.698	1	SOCS4	93.2
cg00836308	chr1	36552959	-0.2004	0.516	0.698	1	TEKT2	72.05
cg27498862	chr10	75527544	0.1907	0.4909	0.698	1	SEC24C	88.88
cg11564815	chr16	50587964	0.05207	0.134	0.698	1	NKD1	94.37
cg20798824	chr19	36469774	-0.1423	0.3663	0.698	1		12.36
cg04062567	chr6	27861237	-0.1332	0.3429	0.698	1	HIST1H2AM	8.21
cg16896606	chr2	235512520	-0.0889	0.2289	0.698	1		91.59
cg16723678	chr3	130710116	0.07117	0.1832	0.698	1	ATP2C1	91.92
cg25079651	chr22	19636054	0.1223	0.3148	0.698	1		92.34
cg03160135	chr6	117586918	0.06213	0.16	0.698	1	VGLL2	7.55
cg09487822	chr15	38275502	-0.102	0.2626	0.698	1		92.97
cg27101620	chr2	12217126	-0.1626	0.4187	0.698	1	LOC100506457	81.66
cg18567821	chr2	43207172	-0.1095	0.2819	0.698	1		83.09
cg19243533	chr1	43205605	-0.09261	0.2384	0.698	1	CLDN19	89.63
cg00213870	chr17	74748401	0.2541	0.6543	0.698	1	MFSD11	89.32
cg27315341	chr12	97887034	0.1562	0.4021	0.698	1	RMST	84.68
cg22016170	chr2	175375970	-0.07069	0.182	0.698	1		92.41
cg07399866	chrX	152100361	-0.148	0.3811	0.698	1	ZNF185	82.14
cg24327361	chr8	4583386	0.09129	0.235	0.698	1	CSMD1	95.4
cg21386549	chr14	46120144	0.1779	0.458	0.698	1		90.73
cg16451938	chr5	28926837	0.2054	0.5289	0.698	1		91.74
cg10743685	chr11	57298307	-0.0586	0.1509	0.698	1	TIMM10	3.31
cg02722713	chr1	14550448	0.08436	0.2172	0.698	1		92.48
cg09341352	chr19	45459103	0.1189	0.3061	0.698	1	CLPTM1	9.71
cg12329216	chr17	37388168	-0.1161	0.299	0.698	1		6.93
cg05386594	chr1	95582789	-0.03998	0.1029	0.698	1	TMEM56	3.49
cg27409624	chr4	87820075	-0.1752	0.4512	0.698	1		87.91
cg08722407	chr20	21056087	0.2127	0.5477	0.698	1		92.98
cg08999290	chr11	62775518	0.1153	0.2969	0.698	1	SLC22A8	80.65
cg23528763	chr17	4691107	-0.3907	1.006	0.698	1	VMO1	37.68
cg01077198	chr4	40079363	0.09402	0.2421	0.698	1	N4BP2	91.56
cg05543246	chrX	78623194	-0.1148	0.2956	0.698	1	ITM2A	18.98
cg04594378	chr16	85181102	0.1622	0.4176	0.698	1		57.66
cg15973285	chr12	39763210	0.2111	0.5436	0.698	1	KIF21A	85.1
cg08531380	chr1	12270887	-0.02194	0.05649	0.698	1		2.19
cg21289738	chr17	8383742	0.07728	0.199	0.698	1	MYH10	92.16
cg24158448	chr14	69197846	0.18	0.4636	0.698	1		80.35
cg26011199	chr1	25665163	-0.01443	0.03715	0.698	1	TMEM50A	1.68
cg13570347	chr11	35238777	-0.2129	0.5483	0.698	1	CD44	63.16
cg19786799	chr7	778932	0.04471	0.1151	0.698	1	DNAAF5	95.63
cg02530232	chr1	211307563	-0.0451	0.1161	0.698	1	KCNH1	4.22
cg22566031	chr10	97815788	0.1342	0.3454	0.698	1	CCNJ	92.16
cg18636485	chr1	2747864	-0.1047	0.2696	0.698	1		87.53
cg20535794	chr7	557463	-0.05869	0.1511	0.698	1	PDGFA	5.17
cg21329599	chr4	7194519	-0.05007	0.1289	0.698	1	SORCS2	4.88
cg26671652	chr19	58446312	-0.07219	0.1859	0.698	1	ZNF418	5.02
cg14655116	chr1	55741581	-0.04226	0.1088	0.698	1		95.51
cg25629930	chr4	10089839	0.1283	0.3304	0.698	1	WDR1	86.66
cg22280148	chr8	37561332	0.07992	0.2058	0.698	1		8.28
cg07838100	chr6	109246341	0.09102	0.2344	0.698	1	ARMC2-AS1	90.6
cg10688516	chr19	3369714	-0.2882	0.7422	0.698	1	NFIC	21.67
cg12539044	chr1	248759398	0.261	0.672	0.698	1		88.92
cg25419198	chr2	241232518	-0.08963	0.2308	0.698	1		89.88
cg08993878	chr12	98151379	-0.09835	0.2533	0.698	1		90.41
cg06901280	chr2	106014017	0.08923	0.2298	0.698	1	FHL2	93.48
cg20814503	chr11	4390240	0.1053	0.2711	0.698	1	OR52B4	91.34
cg19475020	chr12	119119725	-0.1734	0.4466	0.698	1		80.04
cg05640294	chr19	38976794	-0.1023	0.2635	0.698	1	RYR1	83.53
cg17466321	chr22	48791080	0.1173	0.3021	0.698	1		86.96
cg21207418	chr19	11688711	0.1859	0.4786	0.698	1	ACP5	75.52
cg16221879	chr18	11982241	-0.1204	0.31	0.698	1	IMPA2	2.96
cg14960034	chr1	210906641	0.06421	0.1653	0.698	1	KCNH1	94.48
cg14254545	chrX	118717762	0.1449	0.373	0.698	1	UBE2A	88.85
cg06504162	chr11	11559800	0.08765	0.2257	0.698	1	GALNTL4	89.6
cg26913798	chr2	240091029	-0.06278	0.1617	0.698	1	HDAC4	95.26
cg06843180	chr4	75574551	0.08197	0.2111	0.698	1		94.17
cg06153964	chr8	65775867	0.05909	0.1522	0.698	1		94.6
cg15373660	chr1	118231455	0.1273	0.3278	0.698	1		90.97
cg12256830	chr11	108277210	0.08793	0.2264	0.698	1	C11orf65	93.13
cg07974853	chr6	30158090	0.02077	0.05348	0.698	1	TRIM26	97.63
cg17950900	chr10	134860210	-0.2224	0.5726	0.698	1		90
cg14689355	chr2	148602399	0.04992	0.1286	0.698	1	ACVR2A	5.35
cg07686248	chr19	8455013	-0.05142	0.1324	0.698	1	RAB11B	4.85
cg17904263	chr16	89425111	-0.0632	0.1628	0.698	1	ANKRD11	5.44
cg11812668	chr19	23086385	-0.09386	0.2417	0.698	1		88.83
cg02869194	chr5	141312917	0.07164	0.1845	0.698	1	KIAA0141	91.29
cg22067023	chr6	53611419	-0.1642	0.4228	0.698	1		83.74
cg10364527	chr10	104895269	0.06492	0.1672	0.698	1	NT5C2	94.11
cg04629424	chr12	7020815	-0.1358	0.3497	0.698	1	LRRC23	83.64
cg09636661	chr16	69743901	-0.1426	0.3672	0.698	1	NQO1	76.39
cg15299510	chr8	38628105	-0.07232	0.1862	0.698	1	TACC1	3.87
cg02048646	chr6	52929668	-0.2732	0.7035	0.698	1	FBXO9	10.02
cg27258593	chr11	65793238	-0.0391	0.1007	0.698	1	CATSPER1	95.77
cg14225546	chr19	8386349	-0.01472	0.03791	0.698	1	NDUFA7	2.37
cg08900371	chr1	210407556	-0.04292	0.1105	0.698	1	C1orf133	1.87
cg11479165	chr15	65068594	-0.08366	0.2155	0.698	1	RBPMS2	7.89
cg10919760	chr8	100816724	0.07104	0.1829	0.698	1	VPS13B	93.59
cg03287633	chr11	103267173	0.1212	0.312	0.698	1	DYNC2H1	89.22
cg09056639	chr8	42306828	-0.06211	0.1599	0.698	1	SLC20A2	95.36
cg17253358	chr20	48145662	-0.1292	0.3327	0.698	1	PTGIS	87.19
cg26989291	chr17	42402738	-0.03127	0.08052	0.698	1	SLC25A39	3.12
cg13301051	chr14	101414970	0.1388	0.3575	0.698	1	SNORD114-1	91.81
cg04844323	chr16	2144899	0.08037	0.207	0.698	1	PKD1	89.4
cg21772589	chr1	228458283	-0.07804	0.201	0.698	1	OBSCN	92.18
cg26219497	chr15	86244192	0.3152	0.8119	0.698	1	AKAP13	86.54
cg16312655	chr12	46663902	-0.08196	0.2111	0.698	1	SLC38A1	3.48
cg23945636	chr15	99278732	0.4636	1.194	0.698	1	IGF1R	86.06
cg00562705	chr2	114557272	0.205	0.528	0.698	1		46.64
cg01109287	chr10	65281299	-0.06003	0.1546	0.698	1	REEP3	5.41
cg03215657	chr17	65823530	0.2589	0.6668	0.698	1	BPTF	25.82
cg02108015	chr2	161777404	-0.07123	0.1834	0.698	1		92.5
cg03403440	chr16	560062	0.02854	0.07351	0.698	1	RAB11FIP3	97.5
cg00023168	chr19	44669068	0.03512	0.09046	0.698	1	ZNF226	2.98
cg15314957	chr8	135332875	-0.2201	0.5668	0.698	1		73.91
cg15147690	chr8	82192931	-0.04936	0.1271	0.698	1	FABP5	3.45
cg03823108	chr20	1099106	-0.0215	0.05537	0.698	1	PSMF1	2.11
cg12300320	chr14	67708068	-0.03782	0.09741	0.698	1	MPP5	1.77
cg11584989	chr19	19387371	0.1161	0.299	0.698	1	SF4	81.8
cg10572054	chr8	131905564	0.1058	0.2724	0.698	1	ADCY8	88.73
cg07792822	chr1	157961914	-0.1125	0.2898	0.698	1	KIRREL	7.84
cg11355442	chr17	78244382	-0.1137	0.2929	0.698	1	RNF213	90.07
cg21767859	chr4	5795430	0.07833	0.2017	0.698	1	EVC	92.14
cg11688633	chr4	152267082	0.08126	0.2093	0.698	1		91.8
cg10009281	chr17	8657989	-0.1189	0.3062	0.698	1	SPDYE4	79.39
cg22277102	chr19	2591194	-0.08585	0.2211	0.698	1	GNG7	92.86
cg06648812	chr4	619162	0.1055	0.2718	0.698	1	PDE6B	81.42
cg05921207	chrX	110038886	0.1351	0.348	0.698	1	CHRDL1	25.17
cg21022247	chr12	51718310	-0.1243	0.3202	0.698	1	BIN2	49.23
cg02961654	chr5	140201143	-0.2597	0.6688	0.698	1	PCDHA5	27.63
cg23490796	chr2	220282914	0.2072	0.5336	0.698	1	DES	41.22
cg03988830	chr3	194072294	0.07649	0.197	0.698	1	CPN2	91.12
cg20675222	chr11	7725394	-0.2395	0.617	0.698	1	OVCH2	42.45
cg17025730	chr5	133859798	0.02927	0.0754	0.698	1		3.19
cg08376208	chr8	37397822	-0.0791	0.2037	0.698	1		92.77
cg01104268	chr20	35374756	-0.02772	0.0714	0.698	1	NDRG3	3.36
cg16071748	chr6	88050194	-0.09442	0.2432	0.698	1	SMIM8	93.93
cg18407136	chr15	83681092	-0.2498	0.6434	0.698	1	C15orf40	69.83
cg23030923	chr1	185529768	0.1254	0.3229	0.698	1	LINC01350	85.13
cg12174341	chr8	41424342	-0.2967	0.7641	0.698	1		17.44
cg06670464	chr7	69819046	0.05043	0.1299	0.698	1	AUTS2	95.46
cg05009295	chr3	184119406	0.1629	0.4195	0.698	1		58.81
cg10714973	chr19	10172119	-0.134	0.3453	0.698	1	C3P1	87.64
cg22351880	chr19	6212534	-0.06212	0.16	0.698	1	MLLT1	92.76
cg06202930	chr16	8956240	-0.09724	0.2505	0.698	1	CARHSP1	86.07
cg03990139	chr13	42586063	0.1321	0.3402	0.698	1		83.39
cg09976328	chr4	166272746	0.1164	0.2998	0.698	1		85.52
cg05024108	chr9	103268077	0.197	0.5076	0.698	1	MSANTD3-TMEFF1	50.15
cg07196802	chr17	31618521	-0.05017	0.1292	0.698	1	ASIC2	4.01
cg16142867	chr19	38231365	0.08135	0.2095	0.698	1	ZNF573	93.05
cg18003740	chr18	45281342	-0.1777	0.4578	0.698	1		77.66
cg00664381	chr1	231826346	0.4959	1.277	0.698	1	DISC1	55.31
cg21119965	chr3	153224122	0.08033	0.2069	0.698	1		92.3
cg02013652	chr2	103513313	-0.08323	0.2144	0.698	1		92.89
cg24363702	chr7	36819634	-0.06606	0.1702	0.698	1		93.76
cg23110137	chr1	104615589	0.06985	0.1799	0.698	1	LOC100129138	93.99
cg00506306	chr7	51207974	-0.3314	0.8537	0.698	1	COBL	66.76
cg27417537	chr7	46576264	0.05738	0.1478	0.698	1		93.66
cg10219128	chr9	132231679	0.1157	0.2982	0.698	1		83.29
cg08723793	chr12	861752	-0.01693	0.0436	0.698	1	WNK1	1.51
cg27101602	chr12	124090996	0.05015	0.1292	0.698	1	DDX55	94.9
cg09029499	chr2	208489212	0.02047	0.05274	0.698	1	METTL21A	2.35
cg00052578	chr3	132843565	-0.05151	0.1327	0.698	1	TMEM108	4.19
cg05625806	chr17	19284432	-0.06226	0.1604	0.698	1	MAPK7	93.83
cg27051778	chr2	101594321	-0.05995	0.1544	0.698	1	NPAS2	91.66
cg13257425	chr4	7386311	0.1302	0.3355	0.698	1	SORCS2	86.51
cg11591476	chr22	31228706	-0.09744	0.251	0.698	1	OSBP2	88.83
cg13855384	chr17	7151975	0.06763	0.1742	0.698	1	DULLARD	92.8
cg08862774	chr1	22110598	-0.1781	0.4587	0.698	1	USP48	82.89
cg13468092	chr5	1088204	0.07978	0.2055	0.698	1	SLC12A7	92.41
cg20735824	chr11	126871416	-0.2402	0.6188	0.698	1	KIRREL3	41.68
cg21634547	chr10	6067831	0.1339	0.3449	0.698	1	IL2RA	77.94
cg08623947	chr20	30640164	0.03528	0.09089	0.698	1	HCK	3.14
cg25058321	chr3	79895894	-0.1422	0.3664	0.698	1		12.34
cg06761719	chr6	27280190	-0.04242	0.1093	0.698	1	POM121L2	3.26
cg09618690	chr13	41187806	-0.09987	0.2573	0.698	1	FOXO1	7.92
cg08364283	chr12	120686590	-0.1622	0.4179	0.698	1	PXN	46.78
cg26814075	chr7	127881298	-0.2893	0.7453	0.698	1	LEP	24.9
cg23272668	chr11	11863629	0.09173	0.2363	0.698	1	USP47	3.71
cg04180125	chr19	3557666	-0.03765	0.09699	0.698	1	C19orf28	3.09
cg12260811	chr16	79115817	-0.1507	0.3882	0.698	1	WWOX	71.44
cg05341781	chr1	164723567	0.1107	0.2853	0.698	1	PBX1	89.26
cg08462959	chr10	29493111	-0.2495	0.6427	0.698	1		43.51
cg02257700	chr5	104434864	-0.06835	0.1761	0.698	1	RAB9P1	93.84
cg19939773	chr6	32729876	-0.2537	0.6536	0.698	1	HLA-DQB2	65.04
cg01475980	chr12	120116577	0.05292	0.1363	0.698	1	PRKAB1	95.01
cg16523928	chr20	49206777	0.07101	0.1829	0.698	1	FAM65C	93.63
cg12884406	chr1	103573989	0.1141	0.2941	0.698	1	COL11A1	5.5
cg20474604	chr9	10045770	-0.2429	0.6258	0.698	1	PTPRD	17.66
cg07314038	chr17	2240847	-0.03788	0.0976	0.698	1	SGSM2	1.59
cg23682920	chr6	151292457	-0.06656	0.1715	0.698	1	MTHFD1L	92.35
cg21225096	chr5	145897227	-0.1791	0.4613	0.698	1		91.59
cg25876768	chr20	56119952	0.1891	0.4872	0.698	1		79.04
cg07296772	chr14	24683528	0.08257	0.2127	0.698	1	MDP1	85.39
cg21658235	chr8	22456391	-0.1853	0.4773	0.698	1	C8orf58	11.83
cg02478023	chr19	57351322	-0.2504	0.6451	0.698	1	MIMT1	53.58
cg10004780	chr2	131722307	-0.1282	0.3303	0.698	1	ARHGEF4	7.39
cg11096499	chr21	35340779	-0.1617	0.4166	0.698	1	LINC00649	81.5
cg25839983	chr8	11502125	0.2207	0.5687	0.698	1		58.03
cg13659268	chr9	111693331	0.06136	0.1581	0.698	1	IKBKAP	94.69
cg13907255	chr5	142895549	-0.05798	0.1494	0.698	1		94.63
cg23554212	chr5	145826002	-0.1606	0.4138	0.698	1	TCERG1	91.48
cg03559454	chr19	49646157	0.05037	0.1298	0.698	1	PPFIA3	4.84
cg13246505	chr19	39806055	0.04369	0.1126	0.698	1	LRFN1	96.12
cg19370689	chr7	102558323	0.1767	0.4551	0.698	1	LRRC17	84.13
cg07106896	chr3	195959232	-0.07519	0.1937	0.698	1	SLC51A	92.09
cg09863391	chr17	65293896	1.511	3.894	0.698	1		59.68
cg24796645	chr4	55745557	0.3259	0.8396	0.698	1		79.83
cg16014010	chr17	58143636	0.1146	0.2952	0.698	1	HEATR6	92.59
cg09191822	chr20	24130941	-0.1465	0.3775	0.698	1		80.06
cg26554283	chr17	669312	0.06409	0.1651	0.698	1	GLOD4	92.16
cg23918935	chr8	105402378	0.3277	0.8442	0.698	1	DPYS	90.56
cg08286551	chr19	1168841	-0.07993	0.2059	0.698	1	SBNO2	92.3
cg26985138	chr6	7590521	-0.1195	0.3078	0.698	1	SNRNP48	6.18
cg07023099	chr22	18315228	0.08424	0.217	0.698	1	MICAL3	90.85
cg21837358	chr14	100107154	-0.1208	0.3113	0.698	1		89.93
cg23088140	chr15	99902002	0.2178	0.5612	0.698	1	LRRC28	81.77
cg05660494	chrX	148958393	0.144	0.3711	0.698	1	LINC00850	90.2
cg14051046	chr9	128510172	-0.01226	0.03158	0.698	1	PBX3	1.51
cg03414474	chr2	105488932	-0.02772	0.07141	0.698	1		2.48
cg03173722	chr4	71587640	0.1796	0.4628	0.698	1	RUFY3	49.49
cg05366561	chr20	30437731	0.4358	1.123	0.698	1		46.18
cg04129430	chr3	49236376	0.06569	0.1693	0.698	1	CCDC36	93.27
cg12987775	chr14	79225031	0.08519	0.2195	0.698	1	NRXN3	91.64
cg02725654	chr11	117406767	-0.2269	0.5845	0.698	1	DSCAML1	49.09
cg02319043	chr14	36277474	-0.1462	0.3766	0.698	1	RALGAPA1	11.34
cg06360976	chr2	3452543	-0.03969	0.1023	0.698	1	TTC15	96.6
cg09659915	chr9	132806098	0.129	0.3323	0.698	1	FNBP1	42.5
cg04055063	chr1	53428958	-0.1693	0.4361	0.698	1	SCP2	90.69
cg19129842	chr3	128565090	0.1837	0.4733	0.698	1		15.55
cg15266753	chr3	117508362	-0.0696	0.1793	0.698	1		93.41
cg17728956	chr6	150390963	-0.2242	0.5776	0.698	1	ULBP3	54.03
cg10645643	chr18	3108238	-0.06045	0.1558	0.698	1	MYOM1	94.09
cg26754934	chr19	12752313	0.1071	0.2759	0.698	1		84.92
cg19971804	chr2	39102883	-0.06286	0.162	0.698	1	MORN2	5.49
cg04005555	chr1	23279278	-0.04831	0.1245	0.698	1		94.12
cg21543705	chr10	131688092	0.245	0.6313	0.698	1	EBF3	75.88
cg01978669	chr1	52832116	-0.04643	0.1196	0.698	1	CC2D1B	4.35
cg24771016	chr14	64202362	0.05884	0.1516	0.698	1		93.77
cg24655135	chr18	34974340	0.02207	0.05687	0.698	1	BRUNOL4	1.86
cg13506325	chr9	100289821	0.07783	0.2005	0.698	1	TMOD1	91.88
cg01640945	chr7	151006071	0.1392	0.3587	0.698	1		79.52
cg14647880	chr7	86946141	0.2626	0.6765	0.698	1		91.46
cg16671674	chr2	142150452	0.1242	0.3201	0.698	1	LRP1B	75.33
cg14705927	chr10	74857018	0.207	0.5333	0.698	1	P4HA1	3.72
cg00102073	chr3	56852766	-0.1221	0.3147	0.698	1	ARHGEF3	86.27
cg18030182	chr11	85635246	0.06237	0.1607	0.698	1		94.5
cg05387353	chr17	49603409	0.1534	0.3953	0.698	1		77.66
cg00648276	chr3	141647778	0.08747	0.2254	0.698	1		91.54
cg14987298	chr16	27475382	0.1917	0.4939	0.698	1	GTF3C1	75.94
cg25508181	chr5	110971507	0.09365	0.2413	0.698	1		91.21
cg22631071	chr11	96057080	-0.08417	0.2169	0.698	1	MAML2	92.35
cg01100703	chr11	130286886	0.07989	0.2059	0.698	1	ADAMTS8	88.95
cg12672379	chr2	86117869	0.1133	0.2919	0.698	1	ST3GAL5-AS1	85.3
cg15456583	chr16	3172037	-0.105	0.2705	0.698	1		81.22
cg03024742	chr7	154863244	-0.1981	0.5106	0.698	1	HTR5A	55.45
cg07015190	chr6	167276275	-0.01915	0.04936	0.698	1	RPS6KA2	2.53
cg26601533	chr14	93260649	-0.02882	0.07426	0.698	1	GOLGA5	2.9
cg12747584	chr2	6712764	0.1938	0.4993	0.698	1		83.3
cg17737146	chr3	169530037	-0.3313	0.8537	0.698	1	LRRC34	14.02
cg09349053	chr3	139049277	0.1712	0.4412	0.698	1		94.46
cg18100219	chr19	6887231	-0.22	0.567	0.698	1	ADGRE1	77.57
cg13133503	chr1	87018760	-0.0997	0.2569	0.698	1	CLCA4	92.29
cg23519943	chr9	89885963	0.1003	0.2584	0.698	1		90.63
cg02671171	chr17	203087	0.1997	0.5147	0.698	1	RPH3AL	87.22
cg14123737	chr11	126225373	-0.089	0.2293	0.698	1	ST3GAL4	5.78
cg20732690	chr21	47648911	-0.03324	0.08565	0.698	1	MCM3APAS	3.26
cg27344587	chr2	63275602	-0.03603	0.09285	0.698	1	LOC100132215	3.67
cg16407672	chr11	101086237	-0.1188	0.3061	0.698	1		90.03
cg14135784	chr10	32569721	0.06506	0.1677	0.698	1	EPC1	93.87
cg01145348	chr3	11584771	0.08523	0.2196	0.698	1	ATG7	89.98
cg05529152	chr12	52414843	0.1037	0.2673	0.698	1		11.8
cg01739026	chr14	77549851	-0.1248	0.3216	0.698	1		87.14
cg06793679	chr14	103054085	0.05955	0.1535	0.698	1		93.46
cg12626166	chr20	50332000	0.1747	0.4503	0.698	1	ATP9A	82.8
cg09207296	chr14	50998002	0.07803	0.2011	0.698	1	MAP4K5	92.98
cg15954171	chr21	30395808	0.1587	0.409	0.698	1	USP16	91.27
cg00415011	chr8	142046261	-0.0447	0.1152	0.698	1		4.27
cg07624310	chr15	26235362	0.08686	0.2238	0.698	1		92.44
cg21405001	chr14	106367118	0.3002	0.7737	0.698	1		68.96
cg03843852	chr15	55611099	-0.1008	0.2598	0.698	1	PIGB	4.75
cg10589825	chr2	105362890	-0.0701	0.1807	0.698	1		92.37
cg14289658	chr1	27247818	-0.2072	0.534	0.698	1	NUDC	61.28
cg20865239	chr17	41323297	-0.05438	0.1401	0.698	1	NBR1	4.92
cg02427070	chr17	5412337	0.09358	0.2412	0.698	1	NLRP1	88.36
cg18178288	chr10	113943816	0.07029	0.1811	0.698	1	GPAM	5.96
cg13242000	chr15	74426086	0.09603	0.2475	0.698	1	ISLR2	11.85
cg12505658	chr15	44959348	-0.05199	0.134	0.698	1	PATL2	95.3
cg06369626	chr20	7715352	-0.166	0.4279	0.698	1		89.83
cg02303847	chr11	10829000	-0.04476	0.1153	0.698	1	EIF4G2	3.07
cg04126866	chr10	85932763	-0.1932	0.498	0.698	1	C10orf99	77.81
cg24405636	chr19	42724150	-0.03723	0.09594	0.698	1	ZNF526	3.82
cg09346904	chr8	6565813	-0.02728	0.0703	0.698	1	AGPAT5	1.88
cg23902361	chr2	85810844	0.1676	0.4319	0.698	1	VAMP5	43.71
cg27353511	chr20	46497464	0.1046	0.2697	0.698	1		89.52
cg04856952	chr22	29664439	-0.02322	0.05983	0.698	1	EWSR1	2.34
cg22043786	chr1	50492334	0.0861	0.2219	0.698	1		88.29
cg17786267	chr4	14448178	-0.08264	0.213	0.698	1		6.66
cg07635765	chr7	155952372	-0.5731	1.477	0.698	1		81.89
cg00011173	chr18	67910485	-0.08379	0.2159	0.698	1		91.71
cg25108655	chr2	71380926	0.08891	0.2291	0.698	1		90.37
cg08040138	chr1	52250246	0.1061	0.2734	0.698	1	OSBPL9	90.18
cg15603629	chr9	101752274	-0.08765	0.2259	0.698	1	COL15A1	91.67
cg12793803	chr17	62084217	-0.1365	0.3519	0.698	1	ICAM2	34.56
cg04926904	chr10	14529831	-0.1688	0.4349	0.698	1		84.69
cg16692653	chr11	130968652	-0.1354	0.349	0.698	1		88.48
cg10360552	chr20	42142766	0.1124	0.2898	0.698	1	L3MBTL	56.12
cg24011830	chr14	32475976	-0.1578	0.4067	0.698	1		79.14
cg00844429	chr14	101511309	-0.1098	0.2829	0.698	1	MIR487B	87.16
cg06393830	chr6	31527889	0.06663	0.1717	0.698	1		4.26
cg11676295	chr5	160809247	0.05032	0.1297	0.698	1	GABRB2	95.12
cg11160673	chr3	107240475	0.2132	0.5496	0.698	1	BBX	87.23
cg21569714	chr5	153798362	-0.1016	0.2619	0.698	1	GALNT10	93.65
cg25312823	chr21	43124429	0.1374	0.3541	0.698	1		81.16
cg03423942	chr11	77908087	0.1754	0.4521	0.698	1	USP35	75.82
cg05260110	chr10	81694146	0.05893	0.1519	0.698	1		93.92
cg16569376	chr16	15982511	-0.02533	0.06529	0.698	1	C16orf63	2.51
cg09545384	chr20	15680213	-0.2274	0.5861	0.698	1	MACROD2	84.95
cg16934124	chr19	10884764	-0.04088	0.1054	0.698	1	DNM2	95.04
cg04940582	chr2	72356976	-0.1923	0.4955	0.698	1	CYP26B1	90.52
cg12489028	chr2	32568146	0.2368	0.6103	0.698	1		60.94
cg05312704	chr19	41704679	0.1044	0.269	0.698	1	CYP2S1	82.5
cg23403531	chr7	7679796	0.03559	0.09173	0.698	1	RPA3	3.04
cg03695433	chr17	71332907	0.1015	0.2617	0.698	1	SDK2	86.14
cg18468235	chr11	118066105	0.1204	0.3103	0.698	1	AMICA1	91.42
cg18768586	chr2	128457106	-0.05959	0.1536	0.698	1	SFT2D3	93.84
cg04564681	chr1	212809557	0.07489	0.193	0.698	1		5.64
cg22776390	chr2	127642018	0.1361	0.3508	0.698	1		70.01
cg15156086	chr12	58189312	0.08065	0.2079	0.698	1	TSFM	92.91
cg13274978	chr8	52320849	-0.0818	0.2108	0.698	1	PXDNL	92.45
cg07873190	chr15	25474255	0.1144	0.2949	0.698	1	SNORD115-21	90.3
cg09883043	chr10	103725062	0.194	0.4999	0.698	1	C10orf76	76.39
cg08910906	chr1	75541052	-0.2328	0.6001	0.698	1		8.42
cg26620159	chr1	56922562	-0.2756	0.7105	0.698	1		65.57
cg05983326	chr5	140710688	-0.4548	1.172	0.698	1	PCDHGA1	37.61
cg02737782	chr1	8014393	-0.04199	0.1082	0.698	1		1.95
cg27186877	chr10	119001666	-0.2115	0.5451	0.698	1	SLC18A2	18.07
cg24298440	chr19	46144962	-0.04718	0.1216	0.698	1	EML2-AS1	4.42
cg14503070	chr1	46080885	-0.04813	0.124	0.698	1	NASP	95.16
cg27144788	chr21	40752755	-0.07211	0.1859	0.698	1	WRB	4.71
cg08453322	chr13	107220725	-0.03935	0.1014	0.698	1	ARGLU1	3.14
cg24496586	chr6	33290913	-0.01466	0.03778	0.698	1	DAXX	2.05
cg17934490	chr12	7096104	-0.0734	0.1892	0.698	1	LPCAT3	93.5
cg10364923	chr11	124952899	-0.1225	0.3158	0.698	1	SLC37A2	83.99
cg13291410	chr19	52780272	0.07506	0.1935	0.698	1	ZNF766	90.18
cg21808985	chr11	120175724	0.1974	0.5089	0.698	1	POU2F3	77.41
cg05938018	chr13	103249092	-0.03066	0.07903	0.698	1	TPP2	2.64
cg01277331	chr2	219748759	-0.08058	0.2077	0.698	1	WNT10A	8.25
cg18703718	chr2	89037962	0.1048	0.2702	0.698	1	RPIA	89.7
cg06403392	chrX	118739909	-0.09628	0.2482	0.698	1	NKRF	5.4
cg15876074	chr21	46293812	0.01326	0.03417	0.698	1	PTTG1IP	1.25
cg10145526	chr4	666255	0.1096	0.2825	0.698	1	ATP5I	84.62
cg01104423	chr7	6098733	-0.07487	0.193	0.698	1	EIF2AK1	3.75
cg11708223	chr8	6638123	0.08278	0.2134	0.698	1		92.99
cg08839831	chr2	196535552	-0.1778	0.4583	0.698	1	SLC39A10	89.82
cg22336293	chr7	38898386	-0.08877	0.2288	0.698	1	VPS41	92.16
cg02607723	chr1	55678590	0.1797	0.4631	0.698	1	USP24	10.94
cg22515100	chr1	4147251	0.1142	0.2944	0.698	1		83.65
cg09376835	chr8	131347294	0.1754	0.4521	0.698	1	ASAP1	34.83
cg14155563	chr2	136415125	-0.1215	0.3132	0.698	1	R3HDM1	91.12
cg04489293	chr11	6583982	0.0545	0.1405	0.698	1	DNHD1	95.13
cg25133425	chr2	101619257	0.02976	0.07671	0.699	1	RPL31	2.59
cg14735779	chr14	101128417	0.05203	0.1341	0.699	1	LINC00523	94.73
cg27177779	chr7	2753825	0.03402	0.08768	0.699	1	AMZ1	97.38
cg03861174	chr11	33829915	0.04498	0.116	0.699	1		3.66
cg00870095	chr1	38099546	-0.0723	0.1864	0.699	1	RSPO1	10.43
cg09612555	chr20	19991671	0.2435	0.6276	0.699	1		77.81
cg10395685	chr11	86085715	-0.09194	0.237	0.699	1	CCDC81	4.82
cg06953608	chr18	59809039	0.08651	0.223	0.699	1	PIGN	86.5
cg10374493	chr12	33593913	0.08337	0.2149	0.699	1	SYT10	91.98
cg02348726	chr2	49468063	0.09494	0.2447	0.699	1		88.8
cg15700829	chr1	42132921	-0.1367	0.3525	0.699	1	HIVEP3	86.23
cg21241708	chr2	201570554	0.1955	0.5041	0.699	1	AOX2P	79.09
cg24662360	chr3	133465136	-0.04793	0.1236	0.699	1	TF	3.95
cg09922103	chr17	80668678	0.1615	0.4163	0.699	1		63.38
cg13403130	chr10	35231155	0.08984	0.2316	0.699	1		91.11
cg01562005	chr17	46621420	-0.02001	0.05157	0.699	1	HOXB-AS1	2.17
cg20351936	chr17	1733982	0.04994	0.1287	0.699	1	SMYD4	4.45
cg23416994	chr20	55917535	-0.1672	0.431	0.699	1	SPO11	60.1
cg02149708	chr6	166582159	-0.05992	0.1545	0.699	1	T	5.92
cg13128985	chr6	66205895	-0.1459	0.376	0.699	1	EYS	88.56
cg00773978	chr19	44488121	-0.01612	0.04155	0.699	1	ZNF155	1.82
cg05225001	chr2	20102464	-0.1659	0.4276	0.699	1	TTC32	11.63
cg22408308	chr2	172544235	0.02868	0.07393	0.699	1	DYNC1I2	2.51
cg23621222	chr10	72294192	0.101	0.2603	0.699	1	PALD1	85.91
cg24352975	chr18	71872120	0.09635	0.2484	0.699	1		91.03
cg00765765	chr2	150176791	0.2622	0.6761	0.699	1		70.26
cg00822157	chr14	97673471	-0.06041	0.1557	0.699	1		93.68
cg27287254	chr6	33160067	-0.04462	0.115	0.699	1	COL11A2	5.47
cg00962029	chr16	4475691	0.04845	0.1249	0.699	1	DNAJA3	4.96
cg12282267	chr17	7219261	0.1318	0.3398	0.699	1	NEURL4	73.28
cg23610439	chr16	85958714	0.5683	1.465	0.699	1		88.73
cg02209038	chr11	128513585	-0.2379	0.6134	0.699	1		87.12
cg09379737	chr16	968162	0.5271	1.359	0.699	1	LMF1	91.37
cg05800082	chr6	56508429	0.05753	0.1483	0.699	1	DST	94.02
cg18116554	chr3	183755844	-0.2256	0.5816	0.699	1	HTR3D	53.09
cg07530681	chr19	40971904	0.03109	0.08016	0.699	1	SPTBN4	1.4
cg14883239	chr14	60722287	0.03678	0.09482	0.699	1	PPM1A	95.9
cg27282420	chr14	96012075	0.05255	0.1355	0.699	1		95.05
cg18790061	chr4	34272052	-0.2065	0.5323	0.699	1		88.92
cg04027758	chr16	58064178	0.09186	0.2368	0.699	1	MMP15	88.72
cg10806011	chr2	219526633	0.08627	0.2224	0.699	1	BCS1L	89.74
cg13507893	chr22	32650997	-0.0499	0.1286	0.699	1	SLC5A4	94.79
cg22796480	chr1	169106786	-0.06936	0.1788	0.699	1	NME7	95.02
cg10272540	chr6	33256545	-0.01288	0.03322	0.699	1	PFDN6	1.54
cg15720535	chr9	139582585	-0.4564	1.177	0.699	1	AGPAT2	36.62
cg11669288	chr1	86300502	-0.1639	0.4227	0.699	1	COL24A1	93.07
cg10397072	chr19	1450023	-0.05561	0.1434	0.699	1	APC2	3.09
cg17770910	chr8	143851427	-0.5368	1.384	0.699	1	LYNX1	88.63
cg05323731	chr7	100806792	-0.04227	0.109	0.699	1	VGF	5.27
cg05906443	chr1	151694571	-0.1999	0.5154	0.699	1	RIIAD1	23.94
cg20038477	chr3	128754632	0.1178	0.3038	0.699	1	CCDC48	84.29
cg10890738	chr8	10368677	0.2179	0.5619	0.699	1		80.23
cg05570682	chr8	42132866	-0.1622	0.4182	0.699	1	IKBKB	84.22
cg19535096	chr4	68751711	0.2902	0.7482	0.699	1		32.99
cg23393147	chr16	86053584	-0.07773	0.2004	0.699	1		91.95
cg12162611	chr6	18147472	0.05603	0.1445	0.699	1	TPMT	95.19
cg21409704	chr4	164088565	0.2959	0.7628	0.699	1	NAF1	52.71
cg25888881	chr10	31288287	0.1851	0.4772	0.699	1	ZNF438	40.04
cg24232053	chr12	121177221	0.01226	0.03162	0.699	1	ACADS	98.74
cg01282504	chr17	171064	-1.126	2.904	0.699	1	RPH3AL	52.85
cg13844480	chr10	102812103	0.08501	0.2192	0.699	1		89.36
cg17601661	chr14	71934266	-0.08439	0.2176	0.699	1		91.55
cg23224293	chr14	104048005	0.07941	0.2047	0.699	1	C14orf153	92.03
cg11105375	chr14	55595969	-0.03362	0.08668	0.699	1	LGALS3	3.19
cg22723660	chr12	123430505	0.09129	0.2354	0.699	1	ABCB9	87.32
cg01810731	chr7	99685751	-0.09829	0.2534	0.699	1	COPS6	90.92
cg15084390	chr5	475085	0.09465	0.244	0.699	1	SLC9A3	6.12
cg06445633	chr12	54148283	0.1623	0.4184	0.699	1	CISTR	87.53
cg02767453	chr20	7049271	-0.1767	0.4555	0.699	1		88.74
cg02433676	chr14	28081782	0.0888	0.229	0.699	1	LINC00645	93.37
cg20082515	chr9	100920065	-0.2096	0.5404	0.699	1	CORO2A	90.31
cg03151980	chr7	106414347	0.1001	0.2582	0.699	1		94.04
cg10371363	chr6	109745468	0.1469	0.3787	0.699	1	PPIL6	79.48
cg12043732	chr20	61284223	-0.04927	0.127	0.699	1	SLCO4A1	97.68
cg04839683	chr11	15737281	0.2308	0.5951	0.699	1		83.67
cg20480427	chr15	65033790	-0.08656	0.2232	0.699	1	RBPMS2	90.23
cg05932979	chr2	119638803	0.1489	0.3839	0.699	1		86.75
cg06585050	chr3	100373003	-0.06793	0.1751	0.699	1	ADGRG7	92.32
cg08209370	chr12	121949748	0.136	0.3506	0.699	1	KDM2B	63.97
cg23584443	chr14	62012178	-0.07738	0.1995	0.699	1	PRKCH	91.74
cg04826772	chr11	108092964	0.04111	0.106	0.699	1	ATM	3.58
cg02144950	chr4	67431079	0.0862	0.2223	0.699	1		92.18
cg11252057	chr11	5699533	-0.08205	0.2116	0.699	1	TRIM5	92.8
cg01662769	chr14	64932348	-0.06422	0.1656	0.699	1	AKAP5	3.16
cg21908706	chr19	9896790	-0.0133	0.03429	0.699	1		1.86
cg26302879	chr20	15688626	0.0841	0.2169	0.699	1	MACROD2	90.4
cg07922154	chr14	68087339	0.2455	0.6329	0.699	1	ARG2	57.67
cg05954780	chr15	37405866	-0.1492	0.3848	0.699	1		75.2
cg24373253	chr1	99469634	-0.3938	1.016	0.699	1	LPPR5	22.92
cg18528524	chr22	26860825	0.09734	0.251	0.699	1	HPS4	87.7
cg15646831	chr3	133464889	0.1761	0.4542	0.699	1	TF	35.72
cg25102472	chr12	2715274	0.1385	0.3572	0.699	1	CACNA1C	81.11
cg08466889	chr16	88895135	-0.09274	0.2392	0.699	1	GALNS	88.56
cg16177812	chr17	56081203	0.13	0.3351	0.699	1	SFRS1	93.2
cg07151361	chr2	153931006	-0.06991	0.1803	0.699	1		93.56
cg07320684	chr14	39486072	-0.239	0.6164	0.699	1		69.13
cg18056695	chr13	33589285	-0.1618	0.4172	0.699	1	KL	5.92
cg02780210	chr17	37732690	0.1613	0.4159	0.699	1		20.84
cg25217625	chr15	42783080	-0.05119	0.132	0.699	1		3.79
cg08759158	chr17	34091771	0.03002	0.07741	0.699	1	C17orf50	2.72
cg01602068	chr11	70741376	0.04405	0.1136	0.699	1	SHANK2	97.67
cg04773529	chr3	188225542	0.06877	0.1774	0.699	1	LPP	4.09
cg24316821	chr4	88431906	0.03275	0.08445	0.699	1	SPARCL1	97.45
cg23466001	chr17	45909410	0.08246	0.2126	0.699	1	MRPL10	8.3
cg17607822	chr9	37201155	0.1628	0.4199	0.699	1	ZCCHC7	81.53
cg13193548	chr1	11724542	-0.01634	0.04215	0.699	1	FBXO6	2.35
cg02687799	chr9	111763601	0.2499	0.6443	0.699	1	CTNNAL1	42.97
cg14661161	chr8	71235215	0.1472	0.3797	0.699	1	NCOA2	91.8
cg14773207	chr18	43567084	-0.3695	0.9529	0.699	1	PSTPIP2	83.53
cg20454946	chr5	159658949	-0.1605	0.4139	0.699	1	FABP6	79.21
cg20781140	chr2	175352216	0.04462	0.1151	0.699	1	GPR155	3.67
cg25575970	chr1	234379305	0.1859	0.4794	0.699	1	SLC35F3	41.4
cg13403003	chr20	3392757	-0.07339	0.1893	0.699	1		93.38
cg00459801	chr12	11976225	-0.1656	0.4269	0.699	1	ETV6	70.07
cg02960938	chr2	239931011	-0.1031	0.2658	0.699	1		90.28
cg10589385	chr1	150898437	0.461	1.189	0.699	1	SETDB1	63.31
cg27325462	chr11	129903118	-0.07712	0.1989	0.699	1		97.78
cg00347938	chr11	69469113	0.01218	0.03142	0.699	1	CCND1	98.77
cg09503311	chr1	1146777	0.09051	0.2334	0.699	1	TNFRSF4	91.23
cg22335681	chr12	117097879	-0.1845	0.4758	0.699	1		74.43
cg19471599	chr13	110709444	0.1017	0.2622	0.699	1		87.9
cg14179354	chr16	58530614	0.1426	0.3678	0.699	1	NDRG4	81.89
cg02105723	chr9	72002586	0.09938	0.2563	0.699	1	FAM189A2	91.34
cg04582721	chr16	74694972	-0.06914	0.1783	0.699	1	RFWD3	93.43
cg26220122	chr7	115428728	-0.1557	0.4014	0.699	1		86.73
cg21834103	chr2	178538688	0.05998	0.1547	0.699	1	PDE11A	94.07
cg11044476	chr6	44194505	-0.1631	0.4207	0.699	1	SLC29A1	51.3
cg18057618	chr11	73719683	-0.1234	0.3182	0.699	1	UCP3	34.83
cg17773654	chr19	5136588	0.09037	0.2331	0.699	1	KDM4B	88.64
cg07854511	chr4	42893831	0.1737	0.4479	0.699	1	GRXCR1	84.68
cg10097598	chr7	125023652	-0.3026	0.7805	0.699	1		69.67
cg18922525	chr1	110198705	-0.1853	0.4778	0.699	1	GSTM4	4.95
cg24232110	chr5	137031931	-0.225	0.5804	0.699	1	KLHL3	21.25
cg08358671	chr1	185286807	-0.1461	0.3768	0.699	1	IVNS1ABP	4.28
cg10218305	chr14	23476642	0.05267	0.1358	0.699	1	C14orf93	4.44
cg07555084	chr6	27186199	0.5487	1.415	0.699	1		67.67
cg03534360	chr14	62550927	-0.07005	0.1807	0.699	1	SYT16	93.71
cg19339407	chr12	52760654	0.1536	0.396	0.699	1	KRT85	63.96
cg13516508	chr13	50056284	-0.1151	0.2968	0.699	1	SETDB2	92.95
cg10510592	chr6	105941690	0.2824	0.7283	0.699	1		69.82
cg00486611	chr4	141295260	0.06943	0.1791	0.699	1	SCOC	4.66
cg04564245	chr16	88901685	0.05209	0.1343	0.699	1	GALNS	96.73
cg21888791	chr10	81091609	0.2603	0.6712	0.699	1		75.17
cg18877252	chr5	75380987	-0.1965	0.5069	0.699	1	SV2C	23.15
cg08113187	chr16	87469329	-0.3248	0.8376	0.699	1	ZCCHC14	24
cg09839956	chr16	1636140	-0.07438	0.1918	0.699	1	IFT140	91.72
cg11876952	chr12	89727665	-0.2404	0.62	0.699	1		45.13
cg20071305	chr15	48627177	-0.03721	0.09597	0.699	1	DUT	96
cg05976571	chr21	44474732	-0.09232	0.2381	0.699	1	CBS	86.09
cg00157016	chr2	24344064	0.07038	0.1815	0.699	1	PFN4	94.27
cg16900632	chr5	61172497	-0.07827	0.2019	0.699	1		93.86
cg25838816	chr7	133166526	0.1548	0.3993	0.699	1	EXOC4	82.97
cg25779349	chr4	100485243	-0.5287	1.364	0.699	1	MTTP	4.69
cg02576706	chr2	161790829	-0.2192	0.5654	0.699	1		56.33
cg26170623	chr4	38511215	-0.1836	0.4734	0.699	1	LINC01258	63.14
cg08917795	chr16	56716597	0.02569	0.06625	0.699	1	MT1X	2.28
cg14040945	chr14	90422082	-0.04163	0.1074	0.699	1	TDP1	3.06
cg14010550	chr19	1009642	-0.1986	0.5122	0.699	1	GRIN3B	92.01
cg05933445	chr1	15101994	-0.08901	0.2296	0.699	1	KAZN	92
cg20956131	chr13	103426330	-0.08791	0.2267	0.699	1	C13orf27	4.67
cg22653615	chr17	30161804	0.2336	0.6025	0.699	1		43.64
cg14554371	chr7	158319029	0.1308	0.3374	0.699	1	PTPRN2	89.45
cg06824897	chr14	54034066	0.1798	0.4637	0.699	1		79.46
cg04515572	chr16	2107413	-0.08704	0.2245	0.699	1	TSC2	90.81
cg00319655	chr4	79473327	-0.2366	0.6102	0.699	1	ANXA3	17.42
cg16969852	chr9	111775933	-0.03727	0.09614	0.699	1	CTNNAL1	3.22
cg08222440	chr7	37238642	0.1223	0.3154	0.699	1	ELMO1	17.13
cg17216430	chr11	70006090	-0.1206	0.311	0.699	1	ANO1	69.31
cg13298963	chr17	32483938	0.05185	0.1337	0.699	1	ACCN1	4.41
cg12266024	chr7	23053912	-0.03456	0.08915	0.699	1	FAM126A	2.93
cg10699967	chr12	50898744	0.06873	0.1773	0.699	1	DIP2B	3.62
cg12781395	chr14	78227701	-0.04084	0.1053	0.699	1	C14orf178	3.35
cg10460657	chr17	80560479	0.2744	0.7077	0.699	1	FOXK2	62.29
cg16666244	chr11	64808638	0.03872	0.09987	0.699	1	SAC3D1	1.4
cg06912253	chr14	104843558	0.07872	0.203	0.699	1		92.03
cg27390229	chr10	134672917	-0.05084	0.1312	0.699	1		95.3
cg13996731	chr4	149363522	-0.04638	0.1196	0.699	1	NR3C2	4.16
cg21171588	chr15	24757431	-0.1629	0.4203	0.699	1		88.51
cg25084108	chr14	33668205	-0.1395	0.3598	0.699	1	NPAS3	74.06
cg23411065	chr17	39705458	0.04156	0.1072	0.699	1		4.37
cg04102519	chr17	44843875	-0.08338	0.2151	0.699	1	WNT3	91.06
cg10495758	chr16	66785869	-0.02994	0.07724	0.699	1	DYNC1LI2	2.47
cg14425843	chr7	92729833	0.04502	0.1161	0.699	1	SAMD9	95.44
cg05508048	chr13	52027321	-0.02842	0.07332	0.699	1	INTS6	2.55
cg00043524	chr6	169951954	0.05938	0.1532	0.699	1	WDR27	94.63
cg10044549	chr6	170893260	-0.03288	0.08482	0.699	1	PDCD2	2.99
cg23868623	chrX	153600966	0.3389	0.8743	0.699	1	FLNA	55.49
cg03282400	chr4	6760562	0.1063	0.2742	0.699	1		92.49
cg12575771	chr5	135231577	-0.1832	0.4726	0.699	1	IL9	51.17
cg10405023	chr12	52418769	0.141	0.3637	0.699	1	NR4A1	26.16
cg22908342	chr6	7481642	0.1035	0.267	0.699	1		83.58
cg25871103	chr1	180592648	0.05276	0.1361	0.699	1		94.2
cg05189232	chr4	33650501	0.1387	0.3578	0.699	1		91.25
cg18914815	chr7	107542097	-0.04842	0.1249	0.699	1	DLD	95.22
cg11093767	chr14	23825585	-0.1067	0.2753	0.699	1		91.46
cg18240794	chr20	16332248	-0.1148	0.2962	0.699	1	KIF16B	86.14
cg20229734	chr11	10680316	0.1492	0.385	0.699	1	MRVI1	80.79
cg09366216	chr5	6394983	0.05377	0.1387	0.699	1		95.1
cg02761568	chr6	13924934	0.2057	0.5306	0.699	1	RNF182	12.47
cg14523772	chr7	77666867	0.2607	0.6724	0.699	1	MAGI2	89.49
cg10203550	chr4	98429119	0.07768	0.2004	0.699	1		91.44
cg02619661	chr12	116036878	-0.1856	0.4787	0.699	1		9.93
cg21931713	chr1	10683828	0.09007	0.2324	0.699	1	PEX14	86.94
cg27030854	chr12	78514882	-0.3933	1.015	0.699	1	NAV3	65.94
cg10262218	chr9	115582327	0.08197	0.2115	0.699	1	SNX30	92.9
cg16053099	chr19	36139674	0.05707	0.1472	0.699	1	COX6B1	3.71
cg05229416	chr1	23111123	0.1164	0.3003	0.699	1	EPHB2	74.55
cg16044573	chr4	48833093	0.02546	0.06567	0.699	1	OCIAD1	2.08
cg07362258	chr13	41109707	-0.08066	0.2081	0.699	1		88.42
cg20825323	chrX	69353047	-0.1186	0.3058	0.699	1	IGBP1	14.12
cg12242826	chr19	17191109	0.3112	0.8028	0.699	1	MYO9B	76.64
cg14713034	chr6	36409401	-0.1358	0.3503	0.699	1	KCTD20	4.8
cg20301981	chr15	99643752	0.09523	0.2457	0.699	1		92
cg03424554	chr16	69830414	-0.9569	2.469	0.699	1	WWP2	47.73
cg09155905	chr17	33447236	-0.188	0.4851	0.699	1	FNDC8	22.45
cg08799394	chr10	97049193	0.1401	0.3614	0.699	1	PDLIM1	73.55
cg25259804	chr1	167599525	-0.03193	0.08238	0.699	1	RCSD1	3.15
cg03679715	chr5	176295869	0.1074	0.2772	0.699	1	UNC5A	84.83
cg18817529	chr8	101736708	-0.4373	1.128	0.699	1		86.42
cg21614736	chr1	54881605	0.09015	0.2326	0.699	1		82.7
cg12505603	chr1	179200065	-0.1712	0.4417	0.699	1	ABL2	81.34
cg18745279	chr15	93580022	0.3035	0.783	0.699	1		88.37
cg20180585	chr22	41777755	-0.01202	0.03102	0.699	1	TEF	1.61
cg07984754	chr6	169258610	-0.1425	0.3677	0.699	1		77.22
cg00580752	chr5	80655015	-0.1513	0.3904	0.699	1	RNU5E	76.48
cg04483548	chr2	43823369	0.02871	0.07408	0.699	1	THADA	2.54
cg06942169	chr10	52366495	-0.05241	0.1352	0.699	1	SGMS1	94.98
cg08583240	chr2	102460597	-0.04449	0.1148	0.699	1	MAP4K4	95.48
cg07214164	chr2	105480254	-0.1163	0.3001	0.699	1		10.27
cg20707670	chr4	185085423	0.08434	0.2176	0.699	1	ENPP6	92.76
cg13072817	chr16	75321730	0.0728	0.1878	0.699	1		92.59
cg02455272	chr4	164414732	-0.05873	0.1515	0.699	1	C4orf43	93.33
cg15526094	chr19	24182596	0.143	0.3689	0.699	1		74.95
cg06151723	chr12	2893967	-0.06707	0.1731	0.699	1		93.1
cg10475729	chr2	37130239	-0.1136	0.2932	0.699	1	STRN	92.07
cg10011537	chr7	158171318	0.1555	0.4012	0.699	1	PTPRN2	68.71
cg10012627	chr15	38545011	-0.02323	0.05995	0.699	1	SPRED1	3.22
cg16150716	chr15	52720282	0.1398	0.3606	0.699	1	MYO5A	84.7
cg09588215	chr15	39579839	0.2388	0.6163	0.699	1		69.85
cg18779695	chr6	36164024	0.03849	0.09931	0.699	1	BRPF3	2.97
cg10015916	chr2	161253509	-0.1036	0.2673	0.699	1	RBMS1	90.75
cg05617785	chr13	112143250	0.1407	0.363	0.699	1		81.85
cg18674669	chr8	118698745	0.3518	0.9078	0.699	1		72.32
cg07696768	chr1	22136172	0.1437	0.3707	0.699	1		89.77
cg07526189	chr2	20425137	0.05184	0.1337	0.699	1	SDC1	4.73
cg02364051	chr2	40973302	-0.2072	0.5347	0.699	1		90.16
cg25744878	chr7	138866201	0.1315	0.3393	0.699	1	TTC26	88.67
cg12768000	chr10	25021132	-0.08941	0.2307	0.699	1		91.64
cg18648031	chr3	128330563	0.1542	0.3979	0.699	1		66.39
cg13533707	chr11	73309287	-0.01562	0.04031	0.699	1	FAM168A	1.16
cg18559561	chr14	56117918	0.2466	0.6363	0.699	1	KTN1	86.96
cg06830800	chr18	21167517	0.1799	0.4643	0.699	1	NPC1	53.52
cg11496616	chr10	86269722	-0.09507	0.2453	0.699	1	FAM190B	92.17
cg08574774	chr1	45895320	0.5524	1.425	0.699	1	TESK2	53.95
cg12286123	chr19	49977394	-0.03566	0.09202	0.699	1	FLT3LG	3.63
cg06809438	chr9	100069151	-0.2929	0.7557	0.699	1	CCDC180	61.25
cg22521707	chr6	143718679	0.18	0.4644	0.699	1		39.8
cg04544131	chr9	86875994	-0.07998	0.2064	0.699	1		90.49
cg05196621	chr2	88469171	-0.1237	0.3193	0.699	1	THNSL2	92.73
cg18950598	chr11	86270757	-0.09434	0.2434	0.699	1	ME3	87.43
cg24627956	chrX	152066599	-0.08575	0.2213	0.699	1		26.26
cg12034765	chr3	169381566	-0.04203	0.1085	0.699	1	MECOM	3.64
cg06450459	chr16	88030156	0.09986	0.2577	0.699	1	BANP	90.58
cg13785152	chr17	1992458	0.1204	0.3108	0.699	1	SMG6	22.45
cg12856483	chr3	176853872	-0.09823	0.2535	0.699	1	TBL1XR1	92.72
cg06216090	chr4	38615922	-0.1155	0.2981	0.699	1	FLJ13197	94.35
cg04212812	chr7	43233579	-0.2428	0.6264	0.699	1	HECW1	67.86
cg00051307	chr5	72524193	-0.1039	0.2682	0.699	1		89.5
cg06671695	chr11	85948882	0.08713	0.2248	0.699	1		92.26
cg15318570	chr10	22726874	0.08404	0.2169	0.699	1		8.05
cg19511222	chr15	31453805	-0.1438	0.371	0.699	1	TRPM1	77.8
cg05268347	chr19	41218064	0.1212	0.3127	0.699	1	ADCK4	90.53
cg09370016	chr1	100193837	-0.2022	0.5218	0.699	1	FRRS1	94.47
cg19626546	chr15	89074512	-0.07563	0.1952	0.699	1	DET1	91.94
cg08186275	chr8	94592444	-0.1384	0.3572	0.699	1	LINC00535	88.48
cg07314206	chr5	138022627	0.1463	0.3775	0.699	1		11.68
cg04360816	chr11	123389033	-0.03663	0.09452	0.699	1		95.75
cg11268178	chr14	22881422	-0.262	0.6762	0.699	1		88.7
cg04798397	chr15	41778674	-0.2178	0.562	0.699	1		77.79
cg25404570	chr10	74472750	-0.09061	0.2338	0.699	1	MCU	91.66
cg20392105	chr7	150755038	0.04079	0.1053	0.699	1	CDK5	1.85
cg05679836	chr12	57472765	-0.05231	0.135	0.699	1	TMEM194A	4.61
cg10922695	chr1	247405100	-0.1184	0.3056	0.699	1		91.84
cg16537097	chr7	90149985	-0.2968	0.7659	0.699	1		39.89
cg10914812	chr7	155244415	0.06271	0.1618	0.699	1		6.21
cg21393408	chr2	242254659	-0.01126	0.02906	0.699	1	SEPT2	1.49
cg11790950	chr20	61787798	0.1474	0.3805	0.699	1		79.69
cg05902236	chr11	2262359	-0.1145	0.2954	0.699	1		91.79
cg05214130	chr12	123945990	0.07907	0.204	0.699	1	SNRNP35	92.56
cg18053688	chr3	158500698	-1.096	2.828	0.699	1		77.93
cg12598538	chr19	56674726	0.1466	0.3784	0.699	1		75.14
cg05249271	chr14	101525995	0.079	0.2039	0.699	1	MIR496	92
cg10452448	chr4	185589865	0.4156	1.073	0.699	1	PRIMPOL	6
cg06013215	chr5	40679636	0.04881	0.126	0.699	1	PTGER4	4.85
cg13581549	chr6	43467514	0.07048	0.1819	0.699	1	TJAP1	92.65
cg26707554	chr4	165982540	-0.4168	1.076	0.699	1		87.56
cg19272483	chr12	1343371	0.09783	0.2525	0.699	1	ERC1	93.62
cg17336139	chr22	22901648	-0.3431	0.8854	0.699	1	PRAME	25.15
cg17529152	chr2	120125452	0.1769	0.4566	0.699	1	C2orf76	49.49
cg11550825	chr11	62013092	-0.05011	0.1293	0.699	1		3.82
cg20702327	chr20	524484	0.03175	0.08193	0.699	1	CSNK2A1	3.34
cg13845155	chr10	102804797	-0.1107	0.2856	0.699	1		88.03
cg13579752	chr5	153577937	-0.1723	0.4446	0.699	1	GALNT10	68.51
cg13090741	chr3	151866110	-0.04586	0.1184	0.699	1		94.76
cg16426322	chr4	77328462	0.1864	0.481	0.699	1	CCDC158	84.73
cg20409231	chr3	156382473	-0.2945	0.76	0.699	1		61.66
cg21762380	chr9	93063697	0.2135	0.5511	0.699	1	LINC01508	45.47
cg07291171	chr14	60632262	-0.1102	0.2844	0.699	1	DHRS7	12.54
cg23532119	chr11	60260203	-0.1094	0.2823	0.699	1	MS4A12	91.35
cg12686664	chr1	43312093	-0.05376	0.1387	0.699	1	ZNF691	2.86
cg14166365	chr9	126165469	-0.1358	0.3504	0.699	1	DENND1A	73.85
cg20842592	chr5	65439819	-0.06305	0.1627	0.699	1	SREK1	3.77
cg03492827	chr7	72838601	0.2189	0.5649	0.699	1		22.62
cg22131237	chr1	166809306	0.04441	0.1146	0.699	1	POGK	4.26
cg22129980	chr20	3363394	0.05259	0.1357	0.699	1	C20orf194	93.45
cg14840384	chr16	87919019	0.2982	0.7695	0.699	1		39.27
cg23829929	chr15	28278712	-0.2229	0.5752	0.699	1	OCA2	71.97
cg21375281	chr4	83819329	0.2827	0.7295	0.699	1	THAP9-AS1	80.2
cg20707527	chr8	105343122	-0.4669	1.205	0.699	1		79.43
cg03426349	chr3	155007942	-0.2119	0.5469	0.699	1		89.17
cg03651585	chr7	40879777	-0.08817	0.2276	0.699	1	SUGCT	91.69
cg07046399	chr14	105940820	-0.06388	0.1649	0.699	1	CRIP2	6.01
cg15639529	chr1	113446273	0.1554	0.4011	0.699	1		83.28
cg09762242	chr11	65408429	-0.07866	0.203	0.699	1	SIPA1	7.39
cg23206520	chr2	189158094	-0.3725	0.9613	0.699	1	GULP1	65.77
cg21463740	chr2	213401996	-0.02493	0.06435	0.699	1	ERBB4	2.54
cg20467412	chr19	5799340	-0.259	0.6684	0.699	1		61.93
cg19044229	chr11	65374955	0.07426	0.1917	0.699	1	MAP3K11	97.99
cg20832722	chr2	198523055	-0.08455	0.2182	0.699	1	RFTN2	93.81
cg15901796	chr3	146521668	-0.2379	0.6139	0.699	1		57.23
cg04118741	chr12	12551013	-0.05628	0.1453	0.699	1	LOH12CR1	94.71
cg25591573	chr19	12476246	-0.04784	0.1235	0.699	1	ZNF442	3.21
cg11672390	chr1	3157510	-0.12	0.3097	0.699	1	PRDM16	86.89
cg09329115	chr5	36398099	-0.09192	0.2372	0.699	1		91.1
cg18602993	chr17	4890918	-0.06534	0.1686	0.699	1	CAMTA2	3.8
cg13947528	chr9	136727132	-0.1093	0.2822	0.699	1	VAV2	83.47
cg06536469	chr5	148517673	0.09761	0.2519	0.699	1		89.27
cg02795981	chr10	81045119	-0.1476	0.3811	0.699	1	ZMIZ1	88.88
cg13479012	chr16	1458206	-0.02519	0.06501	0.699	1	UNKL	2.35
cg25219591	chr1	183441873	-0.02537	0.06549	0.699	1	SMG7-AS1	2.76
cg01117213	chr5	153433058	0.06244	0.1612	0.699	1	MFAP3	94.12
cg12711814	chr1	8939529	-0.04991	0.1288	0.699	1	ENO1	4.48
cg04572706	chr11	127471623	-0.08788	0.2268	0.699	1		91.16
cg03251655	chr17	33759512	0.5518	1.424	0.699	1	SLFN12	28.9
cg01175020	chr10	102896475	0.2819	0.7275	0.699	1	TLX1	13.19
cg05287529	chr10	101380128	0.3457	0.8923	0.699	1	SLC25A28	15.01
cg19033615	chr10	35464558	-0.08017	0.2069	0.699	1	CREM	93.92
cg24152179	chr22	19750918	-0.3143	0.8114	0.699	1	TBX1	62.16
cg06376771	chr12	16137468	-0.05697	0.147	0.699	1	DERA	94.42
cg06871008	chr12	2562241	0.099	0.2555	0.699	1	CACNA1C	88.57
cg02614991	chr1	245508023	0.1474	0.3804	0.699	1	KIF26B	62.58
cg13604223	chr3	14220055	0.02926	0.07553	0.699	1	XPC	2.8
cg00712762	chr1	36351470	-0.1075	0.2775	0.699	1	EIF2C1	90.36
cg18588461	chr4	184597594	-0.09868	0.2547	0.699	1	TRAPPC11	91.49
cg16213217	chr13	50074189	0.09477	0.2446	0.699	1	PHF11	93.02
cg01653988	chr19	46195506	-0.04564	0.1178	0.699	1	QPCTL	4.06
cg00378510	chr19	2291020	0.3485	0.8996	0.699	1	LINGO3	15.27
cg27421917	chr6	37140196	-0.02738	0.07067	0.699	1	PIM1	2.09
cg10049968	chr9	34458533	-0.01996	0.05153	0.699	1	C9orf25	1.96
cg27627794	chr17	75552938	0.1209	0.3122	0.699	1	LOC100507351	80.25
cg04332764	chr18	77725605	0.2626	0.6778	0.699	1	HSBP1L1	14.91
cg11977634	chr6	30852699	-0.0224	0.05783	0.699	1	DDR1	2.14
cg17712673	chrX	149108090	-0.169	0.4362	0.699	1	CXorf40B	25.28
cg04200580	chr8	125668187	-0.1654	0.427	0.699	1	MTSS1	86.7
cg21066290	chr5	176757391	0.03994	0.1031	0.699	1		96.4
cg10860832	chr11	44348311	-0.2337	0.6033	0.699	1		15.72
cg03794214	chr22	42912017	0.0947	0.2445	0.699	1	RRP7A	91.18
cg26697310	chr8	41542172	0.1156	0.2985	0.699	1	ANK1	82.18
cg22666438	chr19	919596	0.04682	0.1209	0.699	1	KISS1R	7.38
cg01755541	chr16	67428324	0.194	0.5008	0.699	1	TPPP3	26.22
cg01777228	chr17	39890494	0.04409	0.1138	0.699	1	HAP1	4.41
cg16734615	chr12	64477193	-0.11	0.284	0.699	1	SRGAP1	90.9
cg08890338	chr13	113700818	-0.1052	0.2716	0.699	1	MCF2L	87.44
cg26978290	chr6	33158960	0.1485	0.3833	0.699	1	COL11A2	73.99
cg05277865	chr10	128824748	0.04248	0.1096	0.699	1	DOCK1	95.33
cg17127110	chr22	47985661	0.1441	0.372	0.699	1		82.46
cg26452654	chr10	75503544	-0.1159	0.2993	0.699	1	SEC24C	4.46
cg15148757	chr4	87857305	0.02092	0.05401	0.699	1	AFF1	2.28
cg11185743	chr8	8717675	-0.06137	0.1584	0.699	1	MFHAS1	94.65
cg24231002	chr12	48551476	-0.03561	0.09194	0.699	1	ASB8	3.16
cg05317931	chr1	223004125	0.1108	0.286	0.699	1	DISP1	92.17
cg16048851	chr6	5145569	0.07441	0.1921	0.699	1	LYRM4	90.06
cg18126458	chr17	4576677	0.1001	0.2585	0.699	1	PELP1	78.57
cg24663988	chr18	9688082	-0.08907	0.2299	0.699	1		88.53
cg26243953	chr22	49339066	0.08215	0.2121	0.699	1		87.33
cg21069814	chr3	47891476	0.01061	0.02739	0.699	1	DHX30	98.7
cg10806097	chr19	35608170	0.2093	0.5404	0.699	1	FXYD3	85.02
cg27238854	chr4	173740741	0.1405	0.3628	0.699	1	GALNTL6	13.9
cg23054883	chr12	130647580	0.06123	0.1581	0.699	1	FZD10	6.55
cg26620157	chr14	37130297	-0.1142	0.2949	0.699	1	PAX9	9.32
cg03787282	chr3	106718760	-0.4272	1.103	0.699	1		64.33
cg17536960	chr6	31802599	-0.01483	0.03828	0.699	1	C6orf48	0.73
cg25960378	chr2	228190026	-0.4121	1.064	0.699	1		29.86
cg12737015	chr6	90168584	-0.09051	0.2337	0.699	1	ANKRD6	91.73
cg19049194	chr2	175193754	0.07694	0.1986	0.699	1		6.23
cg20969822	chr19	41787138	-0.03827	0.09879	0.699	1	HNRNPUL1	95.89
cg05611723	chr2	157179350	-0.09118	0.2354	0.699	1		6.73
cg12145080	chr2	223289560	-0.01088	0.02809	0.699	1	SGPP2	1.2
cg23683497	chr1	203192517	0.1268	0.3275	0.699	1	CHIT1	82.56
cg12978798	chr17	79604978	-0.1578	0.4075	0.699	1	NPLOC4	87.26
cg08272457	chr14	34965789	0.2444	0.631	0.699	1		69.49
cg13104845	chr17	39678309	0.1345	0.3472	0.699	1		81.85
cg02243160	chr2	223846445	-0.08755	0.226	0.699	1		91.65
cg12265604	chr16	69139568	0.04463	0.1152	0.699	1	HAS3	4.14
cg11189036	chr16	4453805	0.07212	0.1862	0.699	1	CORO7-PAM16	94.02
cg04370314	chr13	100643312	-0.0506	0.1306	0.699	1		5.28
cg14115597	chr5	80922537	-0.3461	0.8935	0.699	1	SSBP2	56.4
cg05733497	chr4	7968351	-0.1646	0.4248	0.699	1	ABLIM2	90.54
cg14570280	chr13	30964034	0.1639	0.4233	0.699	1		29.93
cg23590709	chr22	29308228	0.1176	0.3036	0.699	1	ZNRF3	87.6
cg12368969	chr20	50021968	-0.5387	1.391	0.699	1	NFATC2	79.27
cg00011225	chr2	219738314	-0.04807	0.1241	0.699	1	WNT6	4.46
cg24744455	chr5	33892083	-0.06825	0.1762	0.699	1	ADAMTS12	5.25
cg00398903	chr17	66840007	0.09098	0.2349	0.699	1		93.28
cg03897489	chr8	126512934	-0.1411	0.3642	0.699	1		77.32
cg25271055	chr3	123454813	0.05896	0.1522	0.699	1	MYLK	94.3
cg22836409	chr1	189493913	-0.1868	0.4823	0.699	1		89.65
cg01230907	chr2	1522652	0.1753	0.4527	0.699	1	TPO	72.3
cg23815283	chr16	77772826	-0.1113	0.2873	0.699	1	NUDT7	88.41
cg05068636	chr15	44887664	0.05366	0.1385	0.699	1	SPG11	94.48
cg09503202	chr15	29927471	0.101	0.2608	0.699	1		89.46
cg21233550	chr12	116570918	0.1071	0.2766	0.699	1	MED13L	91.87
cg12892004	chr6	117198278	-0.03023	0.07806	0.699	1	RFX6	3.09
cg16674020	chr7	4174482	-0.08773	0.2265	0.699	1	SDK1	92.41
cg23296697	chr17	77092977	0.2337	0.6035	0.699	1	HRNBP3	63.7
cg12138939	chr16	56291813	0.05931	0.1531	0.699	1	GNAO1	94.32
cg01085853	chr16	75015001	0.1233	0.3184	0.699	1	WDR59	74.51
cg23698329	chr7	110693055	-0.07637	0.1972	0.699	1	IMMP2L	92.45
cg16903782	chr12	55378654	-0.02905	0.07501	0.699	1	KIAA0748	1.65
cg10484380	chr5	102367134	0.1695	0.4377	0.699	1		92.8
cg27343634	chr6	109608888	-0.04707	0.1215	0.699	1		95.29
cg03431368	chr15	49575798	-0.06197	0.16	0.699	1	GALK2	94.24
cg00862429	chr10	6622827	0.03269	0.0844	0.699	1	PRKCQ-AS1	2.94
cg03601896	chr7	22766838	-0.2537	0.6551	0.699	1	LOC541472	13.21
cg26772104	chr17	51501596	0.06311	0.163	0.699	1		93.87
cg27210390	chr17	52978583	-0.202	0.5217	0.699	1	TOM1L1	42.54
cg11353300	chr2	101889668	0.09839	0.2541	0.699	1	SNORD89	82.18
cg17928434	chr22	42965357	0.1151	0.2972	0.699	1	SERHL2	89.4
cg25118559	chr2	38769785	0.1395	0.3603	0.699	1		88.37
cg01180046	chr5	96271324	0.02304	0.0595	0.699	1	LNPEP	1.31
cg26149747	chr4	119992532	0.102	0.2635	0.699	1		91.79
cg27645267	chr22	29791140	-0.04484	0.1158	0.699	1		3.83
cg19991512	chr15	44250851	-0.1589	0.4104	0.699	1	FRMD5	54.74
cg12670525	chr15	72563412	0.0879	0.227	0.699	1	PARP6	90.68
cg16236688	chr10	9450208	0.1466	0.3786	0.699	1		61.77
cg20060655	chr19	1748322	-0.0701	0.181	0.699	1		7.5
cg09555264	chr9	119266078	-0.06911	0.1785	0.699	1	ASTN2-AS1	93.42
cg23644795	chr18	267711	-0.04161	0.1074	0.699	1	THOC1	3.41
cg15565809	chr2	182290868	-0.1079	0.2786	0.699	1		86.34
cg12240886	chr1	217263391	-0.05827	0.1505	0.699	1	ESRRG	5.26
cg10902340	chr2	240568150	0.2427	0.6269	0.699	1		88.28
cg01928068	chr11	43941594	0.1123	0.2901	0.699	1	ALKBH3	85.24
cg09138496	chr1	96882773	0.3286	0.8487	0.699	1		65.74
cg12990485	chr11	70685261	-0.0696	0.1797	0.699	1	SHANK2	93.84
cg11719996	chr16	2350820	0.1021	0.2638	0.699	1	ABCA3	84.35
cg14887116	chr11	124293907	0.2114	0.546	0.699	1	OR8B4	88.52
cg09558195	chr6	146350585	-0.02945	0.07605	0.699	1	GRM1	3.15
cg15317068	chr10	118927664	0.05698	0.1472	0.699	1		6.64
cg11602626	chr11	8391441	0.09477	0.2447	0.699	1		90.6
cg15539944	chr12	58129407	-0.1306	0.3373	0.699	1	AGAP2	84.35
cg00151191	chr2	71268532	-0.1698	0.4385	0.699	1		72.22
cg06685080	chr3	134190981	0.06365	0.1644	0.699	1		93.85
cg20212592	chr13	98953564	0.1108	0.2862	0.699	1	FARP1	85.75
cg02248429	chr2	168139042	-0.07274	0.1879	0.699	1		93.79
cg19297703	chr16	79112473	0.2083	0.5381	0.699	1	WWOX	93.92
cg13239483	chr12	29937188	-0.1276	0.3295	0.699	1	TMTC1	3.77
cg14609139	chr9	138989740	0.08879	0.2293	0.699	1		88.77
cg10302487	chr22	35790960	-0.06015	0.1553	0.699	1		94.07
cg00854995	chr5	133512930	-0.03753	0.09693	0.699	1	SKP1	3.51
cg00127198	chr7	555518	0.1992	0.5144	0.699	1	PDGFA	94.47
cg17411642	chr18	76925105	0.06016	0.1554	0.699	1	ATP9B	94.16
cg25603305	chr1	51697325	-0.1214	0.3135	0.699	1		91.18
cg13426490	chr21	39512770	0.08497	0.2195	0.699	1	DSCR8	91.19
cg12219531	chr12	120966889	0.02031	0.05244	0.699	1	COQ5	1.99
cg17394317	chr15	43212417	-0.06586	0.1701	0.699	1	TTBK2	3.4
cg19519442	chr2	161530859	-0.05619	0.1451	0.699	1		94.75
cg18008865	chr1	218886323	-0.2573	0.6645	0.699	1	MIR548F3	81.56
cg00300637	chr5	319433	-0.1665	0.4299	0.699	1	AHRR	66.95
cg21009044	chr1	225617158	-0.2111	0.5451	0.699	1	LBR	78.27
cg08742879	chr1	203599154	0.1619	0.4182	0.699	1	ATP2B4	35.13
cg10280383	chr11	66472846	-0.02217	0.05726	0.699	1	SPTBN2	98.98
cg07880753	chr4	25951016	0.07256	0.1874	0.699	1		93.52
cg19632635	chr4	189191506	0.04967	0.1283	0.699	1		95.95
cg19172222	chr17	45810426	0.1409	0.3638	0.699	1	TBX21	21.36
cg09324225	chr10	18801966	-0.1456	0.3761	0.699	1	CACNB2	88.19
cg05460414	chrX	119586189	-0.1399	0.3612	0.699	1	LAMP2	25.79
cg16189953	chr18	76674571	-0.3688	0.9526	0.699	1		57.11
cg21968849	chr16	70332977	0.03482	0.08994	0.699	1	DDX19B	3.16
cg17315457	chr3	23846121	-0.1345	0.3474	0.699	1	UBE2E1-AS1	70.12
cg04292938	chr6	143838685	-0.0464	0.1198	0.699	1		95
cg12096033	chr20	18247852	-0.111	0.2866	0.699	1		90.24
cg02270053	chr10	30735101	0.1897	0.4899	0.699	1	MAP3K8	87.38
cg23291724	chr2	174387161	-0.08691	0.2245	0.699	1		91.43
cg07150830	chr17	26127542	0.06933	0.1791	0.699	1	NOS2	93.77
cg17288131	chr22	47251884	-0.04785	0.1236	0.699	1	TBC1D22A	94.82
cg04086226	chr11	131949584	0.2342	0.6049	0.699	1	NTM	90.92
cg17018879	chr8	144816792	-0.1639	0.4234	0.699	1	FAM83H	88
cg17769793	chr4	89976368	0.6066	1.567	0.699	1	FAM13A	53.85
cg22761205	chr11	457256	-0.2284	0.5899	0.699	1	PTDSS2	37.64
cg03620565	chr4	2387275	-0.07131	0.1842	0.699	1	ZFYVE28	92.92
cg02951695	chr10	134400351	0.1377	0.3558	0.699	1	INPP5A	89.86
cg04755220	chr19	41190803	-0.1868	0.4826	0.699	1	NUMBL	77.78
cg18566555	chr4	154155288	-0.1546	0.3992	0.699	1	TRIM2	87.64
cg22917637	chr14	45649220	-0.05943	0.1535	0.699	1	FANCM	94.74
cg13854012	chr2	162103682	0.7484	1.933	0.699	1		71.21
cg24359583	chr17	1410406	0.2487	0.6425	0.699	1	INPP5K	94.99
cg19045300	chr21	47649125	-0.04277	0.1105	0.699	1	LSS	2.74
cg05247193	chr3	101022426	0.2734	0.7063	0.699	1	IMPG2	78.73
cg13246281	chr7	99772832	-0.09327	0.2409	0.699	1	GPC2	87.33
cg03620939	chr10	2653325	0.1452	0.375	0.699	1		87.19
cg21253792	chr14	55189963	-0.06611	0.1708	0.699	1	SAMD4A	93.3
cg16560579	chr2	172864949	-0.03183	0.08222	0.699	1	METAP1D	3.14
cg08825721	chr8	32161074	0.1814	0.4686	0.699	1	NRG1	81.75
cg05024021	chr21	33717752	-0.07529	0.1945	0.699	1	URB1	92.36
cg16581308	chr4	16862080	-0.1097	0.2833	0.699	1	LDB2	83.48
cg26918305	chr16	88908488	-0.0757	0.1955	0.699	1	GALNS	92.49
cg14192259	chr12	133014881	0.129	0.3331	0.699	1		9.48
cg16794300	chr11	76092750	-0.07163	0.185	0.699	1	PRKRIR	5.8
cg07442657	chr2	85198334	0.06449	0.1666	0.699	1	KCMF1	5.31
cg16475404	chr16	89265696	0.09388	0.2425	0.699	1	SLC22A31	88.25
cg08279171	chr2	154843514	0.1025	0.2648	0.699	1	GALNT13	86.85
cg19149664	chr4	125351027	-0.09919	0.2562	0.699	1		91.68
cg11168915	chr17	26307504	0.1403	0.3624	0.699	1		92.03
cg08839081	chr10	53459758	-0.04657	0.1203	0.699	1	PRKG1	4.35
cg26916576	chr14	91700557	0.03063	0.07912	0.699	1	GPR68	97.14
cg01225298	chrX	132091287	-0.1288	0.3327	0.699	1	HS6ST2	19.1
cg14643264	chr9	27408242	0.1538	0.3973	0.699	1	MOBKL2B	86.09
cg20655648	chr15	75932815	0.02523	0.06519	0.699	1	IMP3	1.07
cg18705895	chr9	126067299	0.1413	0.3651	0.699	1		45.88
cg23668257	chr7	99102081	0.08255	0.2132	0.699	1	ZKSCAN5	6.89
cg24017453	chr3	167000193	-0.1982	0.512	0.699	1	ZBBX	89.21
cg04835180	chr17	74568005	0.1168	0.3017	0.699	1	ST6GALNAC2	79.11
cg24160566	chr4	166760802	0.06473	0.1672	0.699	1		93.81
cg22709362	chr1	44793580	-0.1511	0.3903	0.699	1	ERI3	92.01
cg10891242	chr4	39713077	0.06032	0.1558	0.699	1	UBE2K	94.49
cg26444985	chr5	73604618	0.5209	1.346	0.699	1	LINC01335	88.5
cg08206523	chr2	26837780	0.1324	0.342	0.699	1	CIB4	90.35
cg27251315	chr7	56029902	0.1119	0.289	0.699	1		87.33
cg18261571	chr7	94921347	-0.1697	0.4385	0.699	1	PPP1R9A	90.53
cg00944846	chr19	1433189	0.1306	0.3373	0.699	1	DAZAP1	81.99
cg11703637	chr20	61509768	0.05979	0.1545	0.699	1	DIDO1	94.09
cg13094274	chr6	890230	-0.1961	0.5065	0.699	1		71.86
cg07530925	chr10	90564681	-0.08383	0.2166	0.699	1	LIPM	92.78
cg00559919	chr16	2024618	-0.08816	0.2278	0.699	1	TBL3	91.18
cg20235383	chr3	196715632	-0.1049	0.271	0.699	1		87.44
cg04451364	chr16	84119524	0.05675	0.1466	0.699	1	MBTPS1	4.08
cg03818992	chr2	242212477	0.07018	0.1813	0.699	1	HDLBP	4.59
cg20244854	chr20	49308050	-0.04392	0.1135	0.699	1	FAM65C	3.57
cg23024967	chr3	40150853	0.1105	0.2855	0.699	1	MYRIP	81.61
cg11546050	chr19	40307053	-0.06202	0.1602	0.699	1		94.31
cg25658272	chr17	80971636	0.0759	0.1961	0.699	1	B3GNTL1	91.48
cg21217064	chr11	44945309	-0.1877	0.485	0.699	1	TSPAN18	60.48
cg15044041	chr3	113160313	0.3138	0.8108	0.699	1	WDR52	44.24
cg16002100	chr2	230137117	-0.1175	0.3036	0.699	1	PID1	87.69
cg11557857	chr12	49319819	0.1216	0.3142	0.699	1	FKBP11	79.34
cg10956848	chr22	48027641	-0.117	0.3022	0.699	1		93.69
cg02585722	chr16	50058411	-0.1507	0.3894	0.699	1	CNEP1R1	85.53
cg05005586	chr17	27413207	0.04146	0.1071	0.699	1	MYO18A	98.03
cg27641394	chr4	3044536	0.0963	0.2488	0.699	1		87.75
cg09800519	chr9	137218286	-0.0746	0.1927	0.699	1	RXRA	6.13
cg09474692	chr17	7531375	-0.02605	0.06729	0.699	1	SHBG	2.61
cg07130265	chr16	1199836	-0.148	0.3824	0.699	1		65.62
cg13240311	chr20	43160795	-0.04327	0.1118	0.699	1	PKIG	4.71
cg08540945	chr7	152591698	-0.07347	0.1898	0.699	1		4.51
cg00680023	chr5	179023554	-0.04095	0.1058	0.699	1	RUFY1	95.71
cg23589682	chr7	44526348	0.09864	0.2549	0.699	1	NUDCD3	83.85
cg07428713	chr18	23713407	0.083	0.2144	0.699	1	PSMA8	92.36
cg15836112	chr2	109881565	0.2288	0.5911	0.699	1	SH3RF3	80.46
cg10218510	chr16	88453688	0.06653	0.1719	0.699	1		96.45
cg17720910	chr20	16729924	0.06986	0.1805	0.699	1	OTOR	92.85
cg09009380	chr1	201252974	-0.2204	0.5695	0.699	1	PKP1	25.7
cg09527658	chr12	54610034	0.09324	0.2409	0.699	1		5.14
cg12937391	chr7	29900403	-0.09866	0.2549	0.699	1	WIPF3	90.52
cg26531141	chr6	28912013	0.2254	0.5823	0.699	1		7.97
cg20681068	chr20	3389535	-0.03394	0.0877	0.699	1	C20orf194	3.03
cg15472333	chr6	54001239	0.214	0.5528	0.699	1	MLIP	87.48
cg13588054	chr7	126892578	-0.04675	0.1208	0.699	1	GRM8	4.69
cg05721093	chr11	94510438	-0.1877	0.4849	0.699	1	AMOTL1	90.69
cg12152045	chr12	68123923	-0.1545	0.3991	0.699	1	LOC101927901	92.22
cg08080008	chr16	2009616	-0.0162	0.04186	0.699	1	NDUFB10	2.43
cg18192074	chr1	44685971	0.09074	0.2344	0.699	1	DMAP1	89.48
cg12169865	chr17	7494807	0.09057	0.234	0.699	1	SOX15	86.44
cg22543880	chr13	28712974	0.04595	0.1187	0.699	1	PAN3-AS1	4.41
cg14091961	chr10	33252290	-0.1971	0.5092	0.699	1		86.38
cg05103574	chr1	29527219	0.1005	0.2597	0.699	1	MECR	83.37
cg00489624	chr20	35035871	0.1517	0.3919	0.699	1	DLGAP4	86.1
cg22235018	chr6	50692150	-0.09415	0.2433	0.699	1	TFAP2D	5.09
cg02846741	chr12	105907093	-0.2314	0.5979	0.699	1		86.33
cg14264316	chr9	134280803	0.3156	0.8156	0.699	1		69.96
cg01940471	chr21	35125549	0.08438	0.218	0.699	1	ITSN1	93.85
cg01644611	chr20	3052253	0.1187	0.3067	0.699	1	OXT	96.95
cg06374336	chr4	58184741	-0.1316	0.34	0.699	1		88.11
cg25281640	chr1	233609887	0.1204	0.3111	0.699	1		80.93
cg02852557	chr15	25907264	0.2004	0.5177	0.699	1		67.64
cg19888481	chr1	244505421	-0.2902	0.7499	0.699	1		36.74
cg02197005	chr4	187840611	-0.09306	0.2405	0.699	1		91.18
cg17807510	chr3	53651666	-0.1771	0.4576	0.699	1	CACNA1D	69.31
