## Supplemental Tables for "Prenatal vitamin intake in first month of pregnancy and DNA methylation in cord blood and placenta in two prospective cohorts": Supplemental Table 4 - MARBLES Cord Blood Single Site Results.csv (part 34 of 49)

	chr	pos	DNAm_diff	sd	P.Value	adj.P.Val	gene	AveDNAm
cg16440532	chr19	12313408	0.2288	0.5911	0.699	1	LOC100289333	77.95
cg09020716	chr16	84882771	0.3274	0.8461	0.699	1	CRISPLD2	61.45
cg08172971	chr14	99720209	-0.2382	0.6155	0.699	1	BCL11B	79.35
cg12551233	chr7	157602125	0.2161	0.5584	0.699	1	PTPRN2	88.61
cg07070694	chr14	73493830	0.03287	0.08495	0.699	1	ZFYVE1	2.99
cg07181376	chr16	58035192	0.04534	0.1172	0.699	1	C16orf57	5.68
cg12271781	chr1	20126180	0.2087	0.5394	0.699	1	TMCO4	2.95
cg00886824	chr19	54151599	-0.04229	0.1093	0.699	1		95.37
cg03299781	chr8	64544905	-0.1462	0.3777	0.699	1		79.18
cg09994300	chr2	47259567	0.1586	0.4099	0.699	1	TTC7A	83.44
cg06135060	chr15	93352341	0.02023	0.05227	0.699	1		2.29
cg07648749	chr14	37126737	0.02733	0.07063	0.699	1	PAX9	3.59
cg12298155	chr11	3862358	-0.03431	0.08865	0.699	1	RHOG	3.04
cg19172208	chr1	60237979	0.3039	0.7852	0.699	1	LOC101926944	69.19
cg22428623	chr8	75278954	0.1048	0.2708	0.699	1	GDAP1	92.96
cg04309385	chr2	109554346	-0.1633	0.4219	0.699	1	EDAR	83.02
cg01597594	chr3	65823071	0.1947	0.5032	0.699	1	MAGI1	78.62
cg03303633	chr2	145196972	0.0411	0.1062	0.699	1	ZEB2	96.64
cg24314879	chr1	2435236	-0.2013	0.5201	0.699	1	PLCH2	74.07
cg06160669	chr1	240070975	-0.07625	0.197	0.699	1	CHRM3	91.99
cg04252744	chr2	46700	0.08751	0.2261	0.699	1	FAM110C	7.16
cg15251212	chr17	36508330	-0.01434	0.03705	0.699	1	SOCS7	1.76
cg09902908	chr9	96938320	-0.2143	0.5537	0.699	1	MIRLET7F1	55.61
cg14583999	chr3	10019040	-0.07599	0.1964	0.699	1	TMEM111	92.52
cg01775274	chr21	47811199	-0.08762	0.2264	0.699	1	PCNT	92.93
cg03169390	chr11	8606180	-0.1061	0.2742	0.699	1	STK33	86.46
cg03976882	chr6	37151422	0.03601	0.09306	0.699	1		3.18
cg22359162	chr17	27041306	0.064	0.1654	0.699	1	RAB34	93.37
cg04198678	chr11	8202221	-0.2072	0.5354	0.699	1		19.9
cg20218124	chr1	241695383	0.1671	0.4319	0.699	1	KMO	4.5
cg20923063	chr2	102018536	-0.1955	0.5053	0.699	1	RFX8	67.65
cg21786114	chr6	31866072	-0.03213	0.08304	0.699	1	EHMT2	3.33
cg05950833	chr1	32688296	-0.04054	0.1048	0.699	1	C1orf91	2.86
cg25135778	chr20	60736870	-0.07001	0.1809	0.699	1	SS18L1	92.25
cg00495856	chr20	37841321	-0.1567	0.4049	0.699	1		81.04
cg11973302	chr19	29036905	-0.2092	0.5406	0.699	1	LOC100420587	70.39
cg12543898	chr6	105585244	-0.1201	0.3103	0.699	1	BVES-AS1	2.35
cg09756225	chr7	73894999	0.4219	1.09	0.699	1	GTF2IRD1	36.49
cg01610536	chr15	35384650	-0.07219	0.1866	0.699	1		93.05
cg07192717	chr20	33463908	-0.07567	0.1956	0.699	1	ACSS2	6.72
cg18473324	chr16	80099415	0.07737	0.1999	0.699	1		92.91
cg06360796	chr17	72913185	-0.07382	0.1908	0.699	1	USH1G	92.52
cg24472823	chr7	51296131	-0.1698	0.4388	0.699	1	COBL	88.38
cg00183776	chr18	77555682	0.04566	0.118	0.699	1		95.74
cg10656204	chr12	127221416	0.1307	0.3377	0.699	1		75.65
cg23123165	chr7	54901015	0.2188	0.5654	0.699	1		82.26
cg21235746	chr20	5485144	0.5738	1.483	0.699	1	LOC149837	33.9
cg26074655	chr17	58798874	-0.05323	0.1376	0.699	1	BCAS3	94.74
cg00232535	chr7	5593287	-0.1311	0.3388	0.699	1		86.35
cg15170644	chr5	80901358	-0.126	0.3256	0.699	1	SSBP2	92.58
cg06843240	chr1	9488961	-0.1088	0.2813	0.699	1		5.78
cg00230120	chr12	1609346	0.04481	0.1158	0.699	1	LOC100292680	96.5
cg10770832	chr10	76803270	-0.1522	0.3934	0.699	1	DUPD1	74.34
cg05077167	chr2	43453540	-0.01352	0.03493	0.699	1	ZFP36L2	1.96
cg10341756	chr7	48934373	-0.1847	0.4774	0.699	1		76.23
cg26323922	chr16	4838377	0.1732	0.4476	0.699	1	SEPT12	61.16
cg00702148	chr19	3491921	0.2043	0.5281	0.699	1	DOHH	92.84
cg17087741	chr2	233283010	-0.2458	0.6354	0.699	1		84.28
cg23779692	chr9	37386344	-0.1093	0.2825	0.699	1		89.15
cg26197468	chr17	79863576	0.0913	0.236	0.699	1	PCYT2	90.65
cg20059928	chr15	40361485	0.1746	0.4512	0.699	1		82.5
cg11273478	chr15	27019265	0.117	0.3025	0.699	1	GABRB3	12.83
cg22534961	chr8	123740163	0.09833	0.2541	0.699	1		87.89
cg01777403	chr14	77493382	-0.06072	0.1569	0.699	1	C14orf4	2.6
cg16636671	chr3	147126403	-0.1765	0.4561	0.699	1	ZIC1	11
cg15010903	chr17	76850256	0.1953	0.5047	0.699	1	TIMP2	50.28
cg13259809	chr5	91002912	0.1501	0.3879	0.699	1		77.49
cg22732211	chr19	13262985	-0.05526	0.1428	0.699	1	IER2	4.85
cg16515523	chr1	171811529	-0.04013	0.1037	0.699	1	DNM3	3.12
cg20871277	chr6	33656548	0.09253	0.2392	0.699	1	ITPR3	86.6
cg12847374	chr1	23244266	-0.1108	0.2863	0.699	1	EPHB2	87.9
cg04178057	chr4	108910868	-0.01025	0.02651	0.699	1	HADH	1.17
cg15320811	chr12	50955961	-0.07894	0.204	0.699	1	DIP2B	93.1
cg18635970	chr11	124254537	-0.1141	0.295	0.699	1	OR8B2	90.44
cg04300377	chr13	63056558	0.1024	0.2647	0.699	1		91.15
cg12584710	chr14	101377575	-0.09319	0.2409	0.699	1		91.57
cg24861444	chr19	48956265	0.07996	0.2067	0.699	1	GRWD1	90.14
cg04923532	chr16	4478627	-0.05569	0.1439	0.699	1	DNAJA3	94.81
cg18496841	chr8	1495025	0.04741	0.1226	0.699	1	DLGAP2	97.85
cg21277900	chr2	201996606	-0.08881	0.2296	0.699	1	CFLAR	93.59
cg10232918	chr7	63634921	-0.2089	0.5399	0.699	1		66.62
cg24558977	chr5	70883341	-0.05687	0.147	0.699	1	MCCC2	3.44
cg07563422	chr2	71741005	-0.06908	0.1786	0.699	1	DYSF	93.5
cg26155979	chr10	105110866	-0.2211	0.5715	0.699	1	PCGF6	26.6
cg00028749	chr13	103451644	0.05237	0.1354	0.699	1	BIVM	4.44
cg22353143	chr6	158403038	-0.02802	0.07242	0.699	1	SYNJ2	2.5
cg18392131	chr15	40375705	0.1189	0.3073	0.699	1		82.09
cg27661209	chr11	1252192	0.2408	0.6224	0.699	1	MUC5B	78.52
cg15195477	chr1	159851933	0.2046	0.5289	0.699	1	CFAP45	52.49
cg06922943	chr19	54667392	0.3679	0.9511	0.699	1	TMC4	63.82
cg17975291	chr8	64162485	-0.07599	0.1964	0.699	1		91.86
cg10173633	chr12	107273512	0.07364	0.1904	0.699	1	RIC8B	93.36
cg19902443	chr20	11899807	0.2858	0.7388	0.699	1	BTBD3	26.49
cg23336720	chr14	50123945	0.08097	0.2093	0.699	1	POLE2	93.09
cg25995460	chr1	22964156	0.09186	0.2375	0.699	1	C1QA	92.71
cg04912125	chr6	154330353	0.2235	0.5777	0.699	1	OPRM1	72.88
cg17344813	chr21	46912545	0.0471	0.1218	0.699	1	COL18A1	95.29
cg23293923	chr3	134094924	0.09032	0.2335	0.699	1	AMOTL2	84.38
cg06552547	chr1	33745690	-0.06524	0.1686	0.699	1	ZNF362	92.51
cg16922039	chr18	12287385	0.1163	0.3006	0.699	1		13.54
cg15648058	chr21	23123750	1.134	2.932	0.699	1	LINC01425	67.21
cg21792123	chr2	133164738	-0.1157	0.2991	0.699	1		89.76
cg17043578	chr7	139001235	0.2064	0.5335	0.699	1		89.51
cg15246085	chr3	49460111	0.157	0.4058	0.699	1	AMT	31.41
cg17508991	chr20	30639305	-0.05013	0.1296	0.699	1	HCK	5.78
cg10088477	chr19	36182907	0.08292	0.2144	0.699	1		90.83
cg06536619	chr16	84734316	-0.03631	0.09388	0.699	1	USP10	3.1
cg22187032	chr7	106751055	0.08391	0.2169	0.699	1	PRKAR2B	91.89
cg20512925	chr15	48235115	0.1732	0.4479	0.699	1		90.14
cg24034893	chr12	15600025	0.1149	0.2969	0.699	1	PTPRO	90.95
cg18964375	chr1	33772147	0.1835	0.4745	0.699	1		52.39
cg11427341	chr13	113164402	0.08536	0.2207	0.699	1	TUBGCP3	88.98
cg15865026	chr6	133689927	-0.1122	0.29	0.699	1	EYA4	88.75
cg04333273	chr10	103294488	0.04166	0.1077	0.699	1	BTRC	95.35
cg01402511	chr3	130150711	0.1202	0.3106	0.699	1	COL6A5	84.42
cg11321090	chr4	2415121	-0.06353	0.1642	0.699	1	ZFYVE28	6.1
cg16372625	chr1	92949849	-0.01674	0.04328	0.699	1	GFI1	1.86
cg07627119	chr15	89906172	0.06267	0.162	0.699	1		3.18
cg11380323	chr1	220534666	-0.1323	0.342	0.699	1		89.81
cg23043844	chr15	40747467	0.1163	0.3006	0.699	1	BAHD1	89.22
cg01326358	chrX	73754570	0.09869	0.2551	0.699	1		90.25
cg24278087	chr11	65904369	-0.05198	0.1344	0.699	1	PACS1	94.54
cg08917281	chr2	161126535	-0.03469	0.08969	0.699	1	LOC100505984	2.1
cg25758167	chr1	100315090	-0.1274	0.3293	0.699	1	AGL	87.38
cg02264238	chr3	51426377	-0.0989	0.2557	0.699	1	MANF	87.62
cg10621380	chr3	127642852	0.07416	0.1917	0.699	1	KBTBD12	92.8
cg17879397	chr3	21955267	-0.1382	0.3574	0.699	1		87.79
cg11850406	chr2	109813256	0.09268	0.2396	0.699	1	SH3RF3	87.91
cg03105604	chr16	82675170	0.2353	0.6084	0.699	1	CDH13	42.09
cg04449507	chr6	144904205	-0.2247	0.5809	0.699	1	UTRN	6.37
cg13498483	chr17	38329640	0.07361	0.1903	0.699	1		92.51
cg16001875	chr3	47019411	0.1057	0.2733	0.699	1	CCDC12	89.42
cg20888435	chr2	27662669	0.04536	0.1173	0.699	1	NRBP1	95.4
cg11210026	chr3	8404907	-0.06896	0.1783	0.699	1	LMCD1-AS1	92.91
cg02662417	chr6	157161545	0.5397	1.395	0.699	1	ARID1B	65.69
cg03261067	chr11	78097907	0.2041	0.5276	0.699	1	GAB2	70.28
cg00390945	chr10	104181505	-0.02818	0.07285	0.699	1	FBXL15	2.74
cg16424561	chr4	158381174	0.1889	0.4883	0.699	1		72.27
cg26113488	chr1	39249433	0.4846	1.253	0.699	1		24.33
cg12715285	chr1	3504125	-0.02516	0.06504	0.699	1	MEGF6	98.51
cg16371956	chr14	77494124	0.04505	0.1165	0.699	1	C14orf4	5.11
cg16327482	chr19	10226339	0.1446	0.3739	0.699	1	EIF3G	75.17
cg14168851	chr18	3602111	0.03607	0.09325	0.699	1	DLGAP1	96.01
cg13753639	chr1	232646590	-0.05205	0.1346	0.699	1	SIPA1L2	94.34
cg11407246	chr1	24263622	0.145	0.3749	0.699	1		87.21
cg17459424	chr7	150053805	0.1255	0.3246	0.699	1		4.29
cg26816432	chr7	158165951	0.2468	0.6381	0.699	1	PTPRN2	87.37
cg13186590	chr4	5928013	-0.07385	0.1909	0.699	1		94.84
cg14657710	chr5	102712059	0.09896	0.2559	0.699	1		91.28
cg01265640	chr7	45631333	-0.145	0.375	0.699	1	ADCY1	73.45
cg07131533	chr5	113697861	-0.05286	0.1367	0.699	1	KCNN2	7.2
cg12913496	chr3	52273291	-0.01209	0.03127	0.699	1	TWF2	1.67
cg17670237	chr4	79642491	-0.03722	0.09623	0.699	1		1.88
cg08841508	chr16	77224736	-0.02719	0.0703	0.699	1	MON1B	2.66
cg00764369	chr14	101290556	0.1236	0.3196	0.699	1		69.79
cg24791663	chr9	132427221	0.1362	0.3521	0.699	1	PRRX2	14.44
cg12144803	chr3	123813383	-0.06051	0.1564	0.699	1	KALRN	93.54
cg23802307	chr13	112575212	0.1507	0.3897	0.699	1		47.33
cg01776950	chr1	193226729	0.03506	0.09066	0.699	1		95.63
cg21305699	chr16	81785730	0.1693	0.4377	0.699	1		42.7
cg23155625	chr8	141001217	0.06762	0.1748	0.699	1	TRAPPC9	93.66
cg13874275	chr20	51900838	-0.07535	0.1948	0.699	1	TSHZ2	93.8
cg02478179	chr3	153038109	0.36	0.931	0.699	1		72.94
cg10657563	chr14	81420147	-0.05666	0.1465	0.699	1		94.62
cg26294229	chr1	209799353	-0.1177	0.3043	0.699	1	LAMB3	84.95
cg27111602	chr1	182376239	-0.1658	0.4287	0.699	1	LINC00272	84.73
cg15171063	chr7	27309219	-0.1197	0.3096	0.699	1		94.07
cg15835056	chr1	205782719	-0.03594	0.09292	0.699	1	SLC41A1	2.87
cg21005108	chr7	74124574	-0.07723	0.1997	0.699	1	LOC101926943	90.05
cg09855155	chr5	166737241	-0.145	0.375	0.699	1	TENM2	91.68
cg12780322	chr4	57334163	0.04058	0.1049	0.699	1	SRP72	3.81
cg26460887	chr12	101433531	-0.1224	0.3165	0.699	1	ANO4	85.47
cg01008433	chr10	3278410	0.03916	0.1013	0.699	1		96.69
cg09386050	chr7	809078	-0.1216	0.3143	0.699	1	HEATR2	67.15
cg09034695	chr17	4272875	0.09208	0.2381	0.699	1		92.67
cg06614206	chr4	53270	0.1351	0.3492	0.699	1	ZNF718	56.41
cg23628888	chr7	130002796	0.103	0.2664	0.699	1	CPA5	88.81
cg20734727	chr2	191362263	0.06662	0.1723	0.699	1	MFSD6	92.87
cg19248723	chr16	80139276	0.1421	0.3674	0.699	1		77.22
cg13065268	chr3	140398970	0.1247	0.3223	0.699	1	TRIM42	80.94
cg04851505	chr1	37783871	0.1673	0.4325	0.699	1		21.45
cg08489623	chr7	55902220	-0.1862	0.4815	0.699	1	SEPT14	83.24
cg04228428	chr1	112438690	0.1511	0.3906	0.699	1	KCND3	82.4
cg01572157	chr7	125078205	-0.07676	0.1985	0.699	1		93.07
cg15248777	chr18	9334699	0.281	0.7266	0.699	1	TWSG1	8.77
cg10199049	chr19	56270729	0.1716	0.4438	0.699	1	RFPL4A	85.78
cg20823943	chr10	16654120	-0.1623	0.4197	0.699	1	RSU1	94.18
cg16956742	chr3	194961071	-0.21	0.543	0.699	1	XXYLT1	89.26
cg19253410	chr12	49420669	0.07916	0.2047	0.699	1	MLL2	90.14
cg26942234	chr11	10879763	-0.03944	0.102	0.699	1	ZBED5	3.03
cg24790419	chr19	18385930	0.1036	0.2678	0.699	1	KIAA1683	86.45
cg10275925	chr20	60881550	0.08459	0.2187	0.699	1	ADRM1	90.3
cg03024372	chr6	54711476	0.03337	0.08629	0.699	1	FAM83B	1.6
cg25407119	chr9	138116761	-0.2912	0.753	0.699	1		69.95
cg11130040	chr17	47912031	-0.3386	0.8757	0.699	1		90.53
cg01994919	chr19	18171641	0.07434	0.1923	0.699	1	IL12RB1	92.63
cg14673233	chr12	40015182	-0.1197	0.3097	0.699	1	ABCD2	91.6
cg03288630	chr10	30692618	0.04008	0.1036	0.699	1		95.77
cg09235356	chr18	768597	0.06434	0.1664	0.699	1	YES1	94.06
cg07323676	chr20	23422447	-0.2127	0.55	0.699	1	CSTL1	52.81
cg19767478	chr1	21965400	-0.09951	0.2573	0.699	1	RAP1GAP	11.91
cg01116425	chr2	107682908	-0.1242	0.3212	0.699	1		80.03
cg19255333	chr17	17457745	0.04828	0.1249	0.699	1	PEMT	96.66
cg13984188	chr17	76176190	0.1756	0.4542	0.699	1	TK1	85.18
cg11137459	chr16	31125160	0.09693	0.2507	0.699	1		7.74
cg24313770	chr1	218458267	0.04581	0.1185	0.699	1	RRP15	3.42
cg03528246	chr11	73995105	0.2247	0.5812	0.699	1	P4HA3	91.35
cg00598612	chr11	430839	0.06009	0.1554	0.699	1	ANO9	94.44
cg00398764	chr15	37402637	-0.0721	0.1865	0.699	1		8.12
cg20795417	chr17	76179594	1.079	2.79	0.699	1	TK1	86.03
cg08241401	chr20	3824289	-0.2506	0.648	0.699	1		86.18
cg25130349	chr17	74693012	0.1768	0.4572	0.699	1	MXRA7	55.06
cg02628790	chr12	118598993	-0.1492	0.3859	0.699	1	TAOK3	84.11
cg06970445	chr4	166034347	-0.02902	0.07506	0.699	1	TMEM192	2.76
cg27647292	chr16	734817	0.1376	0.3558	0.699	1	JMJD8	80.18
cg20356147	chr3	127914850	0.2817	0.7286	0.699	1	EEFSEC	71.39
cg09243721	chr2	234252157	0.1064	0.2752	0.699	1	SAG	92.32
cg04436782	chr2	125690302	0.05743	0.1485	0.699	1		94.09
cg12128729	chr9	32708865	0.07007	0.1812	0.699	1		93.35
cg22467301	chr3	50265698	0.1592	0.4118	0.699	1		42.17
cg14888270	chrX	53759675	-0.1707	0.4416	0.699	1		70.54
cg05937962	chr5	26681765	0.1396	0.3611	0.699	1		88.41
cg02534850	chr12	66228466	0.1176	0.3041	0.699	1	HMGA2	91.55
cg12245506	chr1	33547209	-0.03202	0.08281	0.699	1	AZIN2	3.16
cg13603599	chr11	67251939	-0.2172	0.5617	0.699	1	AIP	56.69
cg25854856	chr20	302165	0.08497	0.2198	0.699	1		86.17
cg00564598	chr19	10216860	-0.05839	0.151	0.699	1	SNORD105	4.95
cg08116550	chr15	64163899	0.07079	0.1831	0.699	1	MIR422A	93.08
cg05758082	chr4	9383381	0.211	0.5457	0.699	1		77.84
cg14694441	chr2	219880055	-0.06431	0.1663	0.699	1	CCDC108	94.03
cg04892391	chr12	105478345	-0.01689	0.04368	0.699	1	ALDH1L2	2.01
cg03553308	chr6	30069250	0.2563	0.6629	0.699	1		30.43
cg25189808	chr7	45802621	-0.2653	0.6861	0.699	1	SEPT13	91.69
cg07274402	chr19	58010220	0.2045	0.5289	0.699	1	ZNF773	86.24
cg15518684	chr15	79244019	-0.03823	0.09888	0.699	1		3.36
cg27481438	chr7	127792027	0.1003	0.2593	0.699	1		89.17
cg27525876	chr16	89294245	-0.05	0.1293	0.699	1	ZNF778	94.83
cg23811789	chr18	5197462	-0.09652	0.2496	0.699	1	LOC642597	6.57
cg18815398	chr20	61506981	0.4672	1.208	0.699	1		68.23
cg24867981	chr16	89509668	-0.1055	0.2728	0.699	1	LOC101927817	89.32
cg00946492	chr20	49779590	0.1073	0.2775	0.699	1		89.14
cg04841478	chr19	6039826	0.07358	0.1903	0.699	1	RFX2	92.97
cg19571285	chr1	58498282	-0.2591	0.6703	0.699	1	DAB1	70.02
cg09363604	chr4	83675306	0.1319	0.3411	0.699	1	MIR575	72.8
ch.2.238980020F	chr2	239315281	-0.05814	0.1504	0.699	1		6.37
cg12630120	chr14	57279377	-0.1182	0.3059	0.699	1	OTX2-AS1	8.24
cg10679265	chr5	33460568	-0.08173	0.2114	0.699	1	TARS	94.1
cg09233659	chr4	88832540	0.2298	0.5945	0.699	1		34.74
cg07432550	chr7	46725064	-0.1615	0.4177	0.699	1		89.04
cg06809439	chr17	21416949	-0.1591	0.4114	0.699	1		90.33
cg24985066	chr7	143599278	0.03991	0.1032	0.699	1	FAM115A	3.88
cg19292683	chr4	162475896	-0.4245	1.098	0.699	1	FSTL5	24.73
cg22155111	chr19	54705168	-0.05887	0.1523	0.699	1	RPS9	3.13
cg16452224	chr3	9745460	-0.0874	0.2261	0.699	1	CPNE9	9.13
cg17197870	chr6	30027916	-0.2039	0.5274	0.699	1	ZNRD1	83.15
cg19765396	chr10	94416191	0.04996	0.1292	0.699	1		95.34
cg21195914	chr17	1026539	-0.1901	0.4916	0.699	1	ABR	13.46
cg01172114	chr10	5979283	0.03184	0.08236	0.699	1	FBXO18	98.48
cg06730503	chr3	155431924	0.3948	1.021	0.699	1		82.65
cg05591126	chr17	45317262	-0.1079	0.2792	0.699	1		87.01
cg12378615	chr19	44942106	-0.1492	0.3859	0.699	1	ZNF229	92.99
cg04804874	chr1	14127792	0.06894	0.1783	0.699	1	PRDM2	94.22
cg27040186	chr7	93820405	0.1623	0.4199	0.699	1		75.74
cg26371957	chr12	739280	-1.166	3.017	0.699	1	NINJ2	55.18
cg00747372	chr2	102398839	0.08637	0.2234	0.7	1	MAP4K4	92.9
cg20281040	chr1	16533063	0.09109	0.2356	0.7	1	ARHGEF19	5.32
cg06248767	chr8	56852290	0.24	0.6209	0.7	1	LYN	3.19
cg08216050	chr16	704013	0.01878	0.04858	0.7	1	WDR90	97.94
cg24343002	chr19	51028290	0.1014	0.2624	0.7	1	LRRC4B	84.54
cg11531627	chr3	136455704	0.4643	1.201	0.7	1	STAG1	45.83
cg10399704	chr11	47870003	-0.01435	0.03712	0.7	1	NUP160	1.8
cg06295952	chr18	71019915	0.1837	0.4753	0.7	1		75.46
cg10385303	chr14	36983146	-0.05614	0.1452	0.7	1	SFTA3	6.02
cg22904752	chr17	5090970	-0.07215	0.1866	0.7	1	ZNF594	93.27
cg20757912	chr5	81047188	0.04303	0.1113	0.7	1	SSBP2	3.95
cg08590978	chr9	130850935	-0.1267	0.3277	0.7	1	SLC25A25	87.21
cg08721187	chr7	131626708	0.1077	0.2785	0.7	1		88.14
cg23836456	chr19	46580807	0.08122	0.2101	0.7	1		6.71
cg21692039	chr7	69086792	0.1238	0.3203	0.7	1	AUTS2	83.45
cg04090697	chr10	133751502	-0.1123	0.2906	0.7	1	PPP2R2D	88.96
cg04669815	chr10	101296619	-0.02954	0.07642	0.7	1		3.17
cg02377509	chr2	241909874	-0.1657	0.4288	0.7	1		86.26
cg05376648	chr4	128637608	-0.05425	0.1403	0.7	1	INTU	95.33
cg03434095	chr1	186389413	-0.0691	0.1788	0.7	1	C1orf27	93.96
cg00876501	chr4	99850885	-0.2349	0.6077	0.7	1	EIF4E	11.83
cg05592184	chr3	40498513	-0.02606	0.06742	0.7	1	RPL14	2.55
cg11438737	chr11	43918796	0.0546	0.1413	0.7	1	LOC729799	96.55
cg20621313	chr4	42402806	0.6044	1.564	0.7	1	SHISA3	60.54
cg08836986	chr1	236998733	-0.08798	0.2276	0.7	1	MTR	88.38
cg14601444	chr2	74607536	0.1509	0.3905	0.7	1	DCTN1	79.42
cg03517341	chr22	43873298	0.08285	0.2143	0.7	1	MPPED1	89.24
cg19970699	chr1	154474528	-0.06824	0.1765	0.7	1	TDRD10	6.03
cg26445074	chr20	35514038	-0.1254	0.3244	0.7	1	TLDC2	88.6
cg21864829	chrX	153606530	-0.1179	0.305	0.7	1	EMD	27.71
cg21317134	chr18	74781907	0.09371	0.2424	0.7	1	MBP	92.08
cg23873523	chr11	2398502	-0.151	0.3906	0.7	1	CD81	6.04
cg05729499	chr6	27832945	0.3304	0.8548	0.7	1	HIST1H2AL	3.77
cg02068160	chr12	110479212	-0.3113	0.8054	0.7	1	C12orf76	89.09
cg07812459	chr19	57920371	0.05838	0.1511	0.7	1		92.91
cg10843537	chr12	123526216	-0.131	0.339	0.7	1	PITPNM2	87.88
cg12428043	chr7	30634764	0.1224	0.3166	0.7	1	GARS	5.52
cg14415616	chr3	18486958	-0.04909	0.127	0.7	1		2.38
cg19930015	chr12	108307723	0.1389	0.3594	0.7	1		80.06
cg05999731	chr19	732849	0.3858	0.998	0.7	1	PALM	8.64
cg17981966	chr12	16758465	-0.05878	0.1521	0.7	1	LMO3	4.81
cg22150270	chr17	75522182	-0.0941	0.2435	0.7	1		93.52
cg13546300	chr2	241644803	-0.5855	1.515	0.7	1		16.32
cg15572423	chr6	30307205	0.2399	0.6208	0.7	1	TRIM39	77.12
cg16409558	chr6	169557368	-0.1089	0.2818	0.7	1		89.1
cg09993849	chr1	100436106	-0.04613	0.1193	0.7	1	SLC35A3	5.57
cg12930392	chr3	196481615	0.1804	0.4668	0.7	1	PAK2	20.11
cg26674158	chr20	39305178	0.08593	0.2223	0.7	1		6.05
cg02953397	chr1	1238678	-0.07281	0.1884	0.7	1	ACAP3	95.23
cg05985712	chr3	32726336	0.02907	0.0752	0.7	1	CNOT10	3.15
cg12935960	chr1	94059570	-0.06891	0.1783	0.7	1	BCAR3	94.35
cg26472301	chr20	30192992	-0.02558	0.0662	0.7	1	ID1	2.83
cg16176929	chr11	17793350	0.02143	0.05545	0.7	1	KCNC1	99.15
cg21687382	chr3	43681482	-0.1776	0.4596	0.7	1		92.49
cg02750941	chr5	104090236	-0.1769	0.4578	0.7	1		82.91
cg11222948	chr8	144816063	-0.05035	0.1303	0.7	1	FAM83H	4.61
cg21659123	chr2	146351677	0.1779	0.4603	0.7	1		64.92
cg04047579	chr11	1834295	-0.1945	0.5032	0.7	1		80.82
cg24122049	chr12	30032232	-0.06442	0.1667	0.7	1		93.8
cg03628403	chr15	41694790	-0.03828	0.09905	0.7	1	NDUFAF1	3.16
cg06484432	chr5	128801407	0.1943	0.5028	0.7	1	ADAMTS19	92.39
cg07774424	chrX	101915091	0.1228	0.3176	0.7	1		9.35
cg17206372	chr5	159510386	0.1096	0.2836	0.7	1	PWWP2A	79.51
cg17793497	chr15	89284664	0.09068	0.2346	0.7	1		91.09
cg04141970	chr18	3594060	0.03399	0.08794	0.7	1	DLGAP1-AS1	3.2
cg24164254	chr9	137329341	0.1551	0.4012	0.7	1	RXRA	80.99
cg20717585	chr5	140720705	0.5023	1.3	0.7	1	PCDHGA2	45.77
cg11314056	chr11	22647544	0.05271	0.1364	0.7	1	FANCF	3.2
cg25587058	chrX	147581919	-0.3096	0.801	0.7	1	AFF2	31.41
cg06487289	chr3	142841186	-0.1065	0.2757	0.7	1	CHST2	90.12
cg10561175	chr2	137148738	-0.09234	0.2389	0.7	1		86.76
cg09347135	chr2	71890349	-0.3726	0.9642	0.7	1	DYSF	53.63
cg07614623	chr5	56600264	0.08814	0.2281	0.7	1		91.67
cg19463796	chr7	157793110	-0.2203	0.5701	0.7	1	PTPRN2	53.49
cg01502364	chr11	66160823	0.07511	0.1944	0.7	1		93.55
cg18703515	chr10	44830587	-0.1072	0.2774	0.7	1		89.24
cg04057861	chr13	103347391	-0.1518	0.3929	0.7	1	C13orf39	78.79
cg03993550	chr12	49382239	0.1496	0.3872	0.7	1		34.12
cg16694072	chr8	17815054	0.148	0.3829	0.7	1	PCM1	79.39
cg04151012	chr2	27806529	0.1732	0.4482	0.7	1	ZNF512	12.02
cg23569090	chr14	78388736	0.05919	0.1532	0.7	1	ADCK1	94.16
cg24262870	chr10	7536500	0.1834	0.4745	0.7	1		80.84
cg13103179	chr15	33025272	0.1985	0.5137	0.7	1	GREM1	85.8
cg27003968	chr19	41711984	-0.1827	0.4729	0.7	1	CYP2S1	78.63
cg23570411	chr20	44461421	0.1845	0.4774	0.7	1	SNX21	60.6
cg05985374	chr3	51422398	-0.02522	0.06526	0.7	1	MANF	2.13
cg08051310	chr6	12958080	-0.02162	0.05594	0.7	1	PHACTR1	2.67
cg00955281	chr10	123384331	-0.257	0.665	0.7	1		66.77
cg05914242	chr6	84222083	-0.0621	0.1607	0.7	1	PRSS35	5.31
cg19634157	chr10	124639157	-0.1367	0.3537	0.7	1	LOC399815	5.99
cg10077400	chr22	38055438	0.03467	0.08971	0.7	1	PDXP	1.87
cg07137322	chr10	8767339	-0.1188	0.3074	0.7	1		86.07
cg20968331	chr18	8254944	-0.09027	0.2336	0.7	1	PTPRM	91.07
cg25002125	chr14	74115032	-0.06333	0.1639	0.7	1	DNAL1	93.75
cg20383686	chr1	6052612	-0.0636	0.1646	0.7	1	NPHP4	4.92
cg04622024	chr1	38201001	0.1809	0.4682	0.7	1	EPHA10	23.58
cg26379339	chr14	100119030	0.1092	0.2825	0.7	1	HHIPL1	74.46
cg14349636	chr2	189156143	-0.03846	0.09954	0.7	1	GULP1	3.21
cg05628049	chr3	42113624	-0.09575	0.2478	0.7	1		14.13
cg19988577	chr11	72327807	0.0685	0.1773	0.7	1	PDE2A	90.78
cg24642015	chr10	99605895	0.04253	0.1101	0.7	1		95.11
cg01288598	chr6	14118227	0.06175	0.1598	0.7	1	CD83	4.47
cg03409985	chr22	24622188	0.08475	0.2193	0.7	1	GGT5	91.89
cg01222216	chr16	2648276	0.06754	0.1748	0.7	1	PDPK1	93.47
cg17239923	chr11	128556611	-0.2045	0.5292	0.7	1		6.99
cg15638709	chr10	110226387	0.1671	0.4324	0.7	1		10.31
cg22153093	chr16	31468454	0.09342	0.2418	0.7	1	ARMC5	89.67
cg23983884	chr5	176900806	-0.0698	0.1806	0.7	1	DBN1	3.25
cg01371054	chr6	27447248	-0.04272	0.1106	0.7	1		3.79
cg17968766	chr6	28960369	0.08104	0.2097	0.7	1		91.79
cg04713170	chr17	5317360	-0.28	0.7245	0.7	1	NUP88	87.93
cg15514521	chr11	85854937	0.2597	0.672	0.7	1		39.9
cg24702357	chr20	41064114	-0.2049	0.5303	0.7	1	PTPRT	43.46
cg08661899	chr6	132722664	-0.05873	0.152	0.7	1	MOXD1	6.62
cg15060012	chr19	58446783	-0.1996	0.5166	0.7	1	ZNF418	10.27
cg06549863	chr4	166323062	0.105	0.2717	0.7	1	CPE	84.59
cg13555172	chr2	114604909	-0.09767	0.2528	0.7	1	LOC101060091	90.87
cg25481258	chr7	156571196	-0.1173	0.3035	0.7	1	LMBR1	92.06
cg16977630	chr14	26873168	0.2949	0.7631	0.7	1		34.31
cg08093959	chr2	106959853	0.04369	0.1131	0.7	1		95.57
cg08870093	chr5	2388038	0.1689	0.4372	0.7	1		79.46
cg07645864	chr12	40201630	-0.07744	0.2004	0.7	1	SLC2A13	92.91
cg04398959	chr1	18001919	0.1069	0.2767	0.7	1	ARHGEF10L	89.61
cg13870520	chr4	77131705	0.2242	0.5803	0.7	1	SCARB2	47.63
cg26184479	chr8	74960487	-0.1846	0.4777	0.7	1		54.33
cg02378663	chr14	24841791	0.08928	0.2311	0.7	1	NFATC4	90.06
cg03655884	chr8	86230419	-0.09984	0.2584	0.7	1		92.58
cg03142837	chr1	109619704	0.047	0.1216	0.7	1	TAF13	94.73
cg04434701	chr16	11112917	0.05073	0.1313	0.7	1	CLEC16A	94.82
cg14415844	chr14	91884659	0.0514	0.133	0.7	1	CCDC88C	6.47
cg00280239	chr6	145093805	0.07191	0.1861	0.7	1	UTRN	94.72
cg03214168	chrX	105647720	0.3074	0.7956	0.7	1		34.65
cg06879366	chr3	134093553	-0.06229	0.1612	0.7	1	AMOTL2	4.08
cg00761971	chr16	55367877	0.3337	0.8637	0.7	1		40.41
cg07423155	chr1	110527259	0.02835	0.07339	0.7	1	AHCYL1	1.56
cg12138124	chr1	7797432	-0.09266	0.2398	0.7	1	CAMTA1	90.81
cg27302539	chr14	54413548	-0.0731	0.1892	0.7	1		5.09
cg22982464	chr12	24857224	-0.1179	0.3052	0.7	1		88.43
cg13706097	chr22	30295853	0.05917	0.1531	0.7	1	MTMR3	94.4
cg17142344	chr6	8493186	-0.09943	0.2573	0.7	1	LOC100506207	91.93
cg26273962	chr10	97321188	-0.0118	0.03054	0.7	1	SORBS1	1.48
cg13020556	chr4	48155171	-0.05027	0.1301	0.7	1	TEC	94.81
cg18763911	chr19	15561037	0.1745	0.4516	0.7	1	WIZ	70.87
cg23256140	chr7	1991534	0.02101	0.05437	0.7	1	MAD1L1	98.23
cg08679831	chr17	9814436	-0.1407	0.3642	0.7	1	GAS7	82.4
cg19774288	chr19	48385028	-0.09009	0.2332	0.7	1	SULT2A1	92.25
cg01519464	chr1	24861818	0.1704	0.4411	0.7	1	RCAN3	64.37
cg05420545	chr12	120103622	-0.2196	0.5684	0.7	1		64.89
cg11929382	chr13	30424836	-0.01367	0.03538	0.7	1	UBL3	1.37
cg05971184	chr2	114601305	-0.1668	0.4318	0.7	1	LOC101060091	90.9
cg16420340	chr12	31083391	0.1113	0.2881	0.7	1	TSPAN11	82.96
cg14429906	chr11	11862429	0.3605	0.9332	0.7	1	USP47	83.08
cg13276502	chr6	21600485	-0.1866	0.483	0.7	1		67.59
cg14256627	chr16	19214997	-0.08757	0.2267	0.7	1	SYT17	90.34
cg04509293	chr11	57583595	0.1894	0.4902	0.7	1	CTNND1	78.7
cg24759583	chr16	87840207	-0.08673	0.2245	0.7	1		6.13
cg09652652	chr3	194408845	-0.02662	0.06891	0.7	1	FAM43A	1.38
cg10465989	chr18	24040155	-0.08357	0.2163	0.7	1	KCTD1	92.86
cg15007325	chr10	101380334	-0.01552	0.04018	0.7	1	SLC25A28	1.74
cg22502492	chr1	23697506	-0.07642	0.1978	0.7	1	C1orf213	92.81
cg16247408	chr11	65256389	-0.1358	0.3515	0.7	1		80.01
cg21041579	chr14	95907997	-0.07313	0.1893	0.7	1	C14orf49	92.52
cg07113322	chr16	58034858	-0.05232	0.1354	0.7	1	C16orf57	7.02
cg06488135	chr14	94641122	-0.1448	0.3748	0.7	1	PPP4R4	9.58
cg15450198	chr18	77794836	0.03983	0.1031	0.7	1	TXNL4A	3.81
cg08112137	chr6	170040005	0.121	0.3131	0.7	1	WDR27	82.12
cg00913818	chr1	35549012	-0.05578	0.1444	0.7	1	ZMYM1	93.39
cg10584478	chr17	79422530	-0.23	0.5953	0.7	1	BAHCC1	73.51
cg19551427	chr5	162921297	0.08997	0.2329	0.7	1		91.22
cg08568564	chr16	57209874	0.1009	0.2613	0.7	1	FAM192A	94.23
cg19831545	chr1	198076518	-0.1669	0.432	0.7	1		86.76
cg14471407	chr1	100435855	-0.06581	0.1704	0.7	1	SLC35A3	5.7
cg10442750	chr5	151151372	-0.03781	0.09787	0.7	1	G3BP1	3
cg02941420	chr2	9514739	0.05978	0.1548	0.7	1	ASAP2	94.04
cg12339238	chr2	231729690	-0.1455	0.3766	0.7	1	ITM2C	16.21
cg08383749	chr16	50285785	0.1028	0.2661	0.7	1		86.95
cg23951540	chr2	55636157	0.5454	1.412	0.7	1	CCDC88A	62.64
cg02136066	chr6	32363084	-0.09015	0.2334	0.7	1	BTNL2	91.95
cg03790378	chr11	47278831	-0.191	0.4946	0.7	1	NR1H3	91.43
cg20323597	chr1	67998225	0.1395	0.3611	0.7	1		64.59
cg07272288	chr1	174933490	-0.1779	0.4604	0.7	1	RABGAP1L	67.31
cg14399912	chr22	46791660	0.1021	0.2644	0.7	1	CELSR1	87.39
cg05726003	chr1	150995619	-0.1325	0.343	0.7	1	PRUNE	86.57
cg10992974	chr9	29556517	0.2453	0.635	0.7	1		59.86
cg01000422	chr16	47677874	0.1699	0.4397	0.7	1	PHKB	79.68
cg11038231	chr11	101576844	-0.1296	0.3355	0.7	1		89.53
cg04318864	chr10	72307142	-0.08131	0.2105	0.7	1	PALD1	91.9
cg00975731	chr6	45346351	0.05651	0.1463	0.7	1	SUPT3H	4.15
cg09273969	chr3	107809993	-0.03257	0.08433	0.7	1	CD47	3.17
cg25304500	chr4	71247773	-0.07349	0.1903	0.7	1	SMR3B	92.85
cg05090693	chr6	166247348	-0.1285	0.3326	0.7	1		79.13
cg18871648	chr14	74227431	-0.1825	0.4726	0.7	1	ELMSAN1	31.39
cg07019617	chr1	38516658	0.06966	0.1803	0.7	1		93.42
cg12806067	chr12	132554024	0.03685	0.09541	0.7	1	EP400	96.94
cg25430773	chr12	77250537	-0.05216	0.135	0.7	1		93.54
cg04054221	chr12	121899045	0.1761	0.4559	0.7	1	KDM2B	60.96
cg10328171	chr16	85116332	0.1068	0.2766	0.7	1	KIAA0513	13.31
cg12540791	chr15	40994329	-0.03497	0.09054	0.7	1	RAD51	96.22
cg19406789	chr2	167622143	0.05836	0.1511	0.7	1		94.65
cg26632028	chr8	72740327	0.02921	0.07562	0.7	1		3.01
cg07361505	chr10	14057982	-0.1283	0.3323	0.7	1	FRMD4A	7.46
cg16365615	chr9	38388645	0.1091	0.2823	0.7	1		86.58
cg03576809	chr9	38619668	-0.3173	0.8215	0.7	1	ANKRD18A	43.49
cg12252888	chr12	10959707	-0.1291	0.3342	0.7	1	TAS2R8	92.04
cg25554346	chr8	125977313	0.0767	0.1986	0.7	1		91.94
cg18963365	chr17	8702823	0.4078	1.056	0.7	1	MFSD6L	73.71
cg12113530	chr11	44227101	-0.06394	0.1655	0.7	1	EXT2	93.66
cg14861002	chr21	39511596	-0.1789	0.4633	0.7	1	DSCR8	79.56
cg17767203	chr20	22444302	0.2822	0.7307	0.7	1		69.01
cg24130995	chr7	47272888	-0.09973	0.2582	0.7	1		88.59
cg22502450	chr3	129261478	0.0622	0.161	0.7	1	H1FOO	93.9
cg22751810	chr16	75608161	0.04064	0.1052	0.7	1	GABARAPL2	95.77
cg23197236	chr11	27517928	-0.3055	0.791	0.7	1	LIN7C	92.51
cg17337269	chr10	115389448	0.1357	0.3513	0.7	1	NRAP	84.96
cg11541758	chr4	41663453	-0.07451	0.1929	0.7	1	LIMCH1	92.96
cg18170751	chr17	46806445	0.04984	0.1291	0.7	1	HOXB13	4.74
cg08287965	chr3	190041598	-0.07105	0.1839	0.7	1	CLDN1	92.97
cg21082452	chr16	66585225	-0.2267	0.587	0.7	1	CKLF-CMTM1	28.54
cg13531018	chr2	50883765	-0.1515	0.3921	0.7	1	NRXN1	85.64
cg27269940	chr12	52241972	-0.0203	0.05257	0.7	1		2.79
cg20342375	chr11	108093323	-0.03538	0.09161	0.7	1	NPAT	3.15
cg08971341	chr3	197149546	-0.1024	0.2651	0.7	1		88.12
cg12464638	chr11	844400	0.2836	0.7344	0.7	1	TSPAN4	64.6
cg18178870	chr20	53250604	-0.08332	0.2157	0.7	1	DOK5	9.57
cg21477613	chr3	10385984	-0.07419	0.1921	0.7	1	ATP2B2	10.99
cg11295902	chr11	64546368	-0.06089	0.1577	0.7	1	SF1	3.24
cg03157210	chr5	168569592	-0.064	0.1657	0.7	1	SLIT3	93.46
cg19084646	chr4	6640927	0.09034	0.2339	0.7	1	MRFAP1	91.96
cg23012383	chr12	49885049	-0.1124	0.2911	0.7	1	SPATS2	86.05
cg04841205	chr5	180336781	0.1034	0.2677	0.7	1	BTNL8	84.46
cg01553433	chr19	17515486	0.2461	0.6372	0.7	1	BST2	44.2
cg02887497	chr16	22206627	0.1333	0.3451	0.7	1		86.37
cg13330018	chr8	142264271	0.0378	0.09788	0.7	1	SLC45A4	96.23
cg26615813	chr3	36422209	-0.08227	0.213	0.7	1	STAC	1.85
cg20298936	chr3	185201120	0.08149	0.211	0.7	1	MAP3K13	8.61
cg12006683	chr22	32870415	0.1498	0.3878	0.7	1	FBXO7	12.04
cg04893094	chr18	32585942	0.1468	0.3802	0.7	1	MAPRE2	82.45
cg20927952	chr14	76127619	0.0326	0.0844	0.7	1	C14orf1	1.39
cg10287137	chr11	72929054	0.1437	0.3721	0.7	1	P2RY2	49.63
cg18925716	chr20	54580649	-0.1026	0.2656	0.7	1	CBLN4	12.75
cg00251116	chrX	152128243	0.1614	0.418	0.7	1	ZNF185	70.98
cg14737484	chr6	32054561	0.195	0.5049	0.7	1	TNXB	54.35
cg16856131	chr2	127461631	0.1894	0.4904	0.7	1		74.51
cg26970173	chr8	81413760	-0.1254	0.3248	0.7	1	ZBTB10	20.67
cg17422836	chr5	72861187	0.02707	0.0701	0.7	1	UTP15	2.17
cg00628375	chr17	42390584	-0.1306	0.3381	0.7	1	RUNDC3A	85.24
cg10958593	chr13	113431483	0.05264	0.1363	0.7	1	ATP11A	94.51
cg04086131	chr9	96728276	-0.2315	0.5994	0.7	1		71.77
cg00443516	chr1	2061836	-0.118	0.3055	0.7	1	PRKCZ	92.8
cg14193956	chr1	10883286	0.1231	0.3187	0.7	1		74.25
cg08016315	chr17	8296319	-0.1096	0.2838	0.7	1	RNF222	90.16
cg20243357	chr17	11924114	-0.01319	0.03415	0.7	1	MAP2K4	1.81
cg22726380	chr17	77242501	0.2779	0.7197	0.7	1	RBFOX3	73.03
cg07699771	chr8	1153329	-0.7481	1.937	0.7	1		73.28
cg06578505	chr16	1363573	-0.06937	0.1796	0.7	1	UBE2I	93.17
cg00042335	chr10	70587154	-0.02809	0.07274	0.7	1	STOX1	2.76
cg01787285	chr1	2162682	-0.2228	0.5768	0.7	1	SKI	30.45
cg06683411	chr4	118693455	0.1446	0.3744	0.7	1		72.99
cg24788466	chr14	77295455	0.157	0.4065	0.7	1	LRRC74A	73.55
cg11065244	chr16	1980032	-0.04555	0.1179	0.7	1		3.72
cg21385047	chr1	101702689	-0.05721	0.1482	0.7	1	S1PR1	2.7
cg10485447	chr1	208042680	-0.02796	0.07241	0.7	1		2.65
cg20042171	chr12	48111464	0.07672	0.1987	0.7	1	ENDOU	5.64
cg12742475	chr15	75233485	0.0586	0.1517	0.7	1		94.02
cg15119070	chr15	99028659	-0.2099	0.5435	0.7	1	FAM169B	60.77
cg03794862	chr7	116960883	0.1792	0.464	0.7	1	WNT2	69
cg23089508	chr1	201923313	0.1172	0.3036	0.7	1	TIMM17A	89.11
cg19591350	chr10	75361585	-0.158	0.4091	0.7	1		70.22
cg14589358	chr2	42291824	-0.04349	0.1126	0.7	1		95.42
cg06191536	chr17	78999725	0.09363	0.2425	0.7	1		87.35
cg22371743	chr1	31192334	-0.2412	0.6247	0.7	1	MATN1	6.16
cg03161498	chr11	75265195	-0.08931	0.2313	0.7	1		88.54
cg02241358	chr4	99917544	-0.0225	0.05826	0.7	1	METAP1	2.18
cg01770333	chr4	99182328	-0.3274	0.8478	0.7	1	RAP1GDS1	10.14
cg16606561	chr20	824641	-0.095	0.246	0.7	1	FAM110A	90.62
cg01161397	chr3	46138794	-0.132	0.3418	0.7	1		74.11
cg09709656	chr5	2136798	0.05819	0.1507	0.7	1		94.95
cg27351978	chr8	1650172	-0.4883	1.265	0.7	1	DLGAP2	53.97
cg22978992	chrX	118012691	-0.1122	0.2905	0.7	1		89.79
cg03261783	chr13	100497453	-0.101	0.2615	0.7	1	CLYBL	90.76
cg09965044	chr14	105725312	0.07808	0.2022	0.7	1	BRF1	91.65
cg20807545	chr16	77469538	-0.1837	0.4756	0.7	1	ADAMTS18	20.08
cg03389164	chr14	94423872	-0.1056	0.2735	0.7	1	ASB2	84.83
cg12458913	chr13	53173898	-0.09422	0.244	0.7	1		6.05
cg18147226	chr4	85887769	-0.02724	0.07055	0.7	1	WDFY3	1.16
cg04062266	chr9	130813207	0.07831	0.2028	0.7	1		91.72
cg14606328	chr21	45177639	0.157	0.4067	0.7	1	PDXK	75.63
cg26183578	chr1	157559222	-0.1226	0.3175	0.7	1	FCRL4	86.46
cg03167717	chr1	47697372	0.1936	0.5013	0.7	1	TAL1	5.77
cg14104036	chr4	154266957	-0.2048	0.5303	0.7	1	MND1	6
cg18765125	chr19	38013129	-0.1007	0.2607	0.7	1	ZNF793	92.14
cg07142961	chr18	18691082	-0.01214	0.03145	0.7	1	ROCK1	1.82
cg01511460	chr13	43176001	-0.07105	0.184	0.7	1	TNFSF11	92.57
cg23816370	chr7	147963252	-0.7205	1.866	0.7	1	CNTNAP2	87.88
cg09467436	chr2	72079424	0.3885	1.006	0.7	1		63.35
cg08028810	chr13	99339578	-0.06692	0.1733	0.7	1	SLC15A1	93.73
cg13817287	chr9	123854335	0.1501	0.3887	0.7	1	CEP110	91.17
cg03405795	chr2	202223435	-0.02856	0.07397	0.7	1	ALS2CR12	96.44
cg26304088	chr19	51462100	0.2007	0.5198	0.7	1	KLK6	68.69
cg24955847	chr15	43622439	-0.01515	0.03925	0.7	1	LCMT2	1.19
cg07937566	chr9	2817695	-0.08128	0.2105	0.7	1	KIAA0020	92.4
cg25187049	chr8	73848484	-0.05709	0.1479	0.7	1	KCNB2	94.66
cg18398637	chr10	134994215	0.09082	0.2352	0.7	1	KNDC1	87.38
cg22566518	chr19	4182796	-0.06261	0.1621	0.7	1	SIRT6	4.97
cg02602700	chr2	18223165	-0.1355	0.3509	0.7	1		86.3
cg08966183	chr6	150155613	-0.08953	0.2319	0.7	1	LRP11	91.69
cg18181561	chr3	45106213	-1.112	2.881	0.7	1		44.47
cg25937451	chr21	46001680	0.2721	0.7048	0.7	1	C21orf29	66.74
cg12151640	chr11	63655874	-0.1868	0.4838	0.7	1	MARK2	3.16
cg03612233	chr3	111386652	0.1868	0.4839	0.7	1		49.68
cg12247333	chr12	6291941	0.3054	0.791	0.7	1		70.07
cg23235971	chr7	157413057	0.08941	0.2316	0.7	1	PTPRN2	93.1
cg13368480	chr2	25594059	-0.08989	0.2328	0.7	1		90.37
cg05480640	chrX	40516714	-0.05012	0.1298	0.7	1	MED14	95.11
cg19998332	chr6	22711059	-0.05529	0.1432	0.7	1		94.46
cg05364011	chr9	130860206	0.09384	0.243	0.7	1	SLC25A25	90.33
cg23926793	chr6	62996664	-0.101	0.2617	0.7	1	KHDRBS2	4.78
cg05691330	chr20	5095525	0.1171	0.3034	0.7	1		91.6
cg13139542	chr2	8242815	-0.2222	0.5756	0.7	1		78.93
cg07728982	chr10	104144929	-0.1968	0.5098	0.7	1		62.49
cg05001478	chr19	1668832	0.02818	0.07299	0.7	1		2.75
cg20329486	chr6	33154938	0.08886	0.2301	0.7	1	COL11A2	90.36
cg19996418	chr8	145737578	-0.06443	0.1669	0.7	1	RECQL4	93.93
cg24724832	chr1	11779395	-0.211	0.5465	0.7	1	C1orf187	6.73
cg16411251	chr14	59932250	0.03722	0.0964	0.7	1	GPR135	2.83
cg02332932	chr10	74607702	0.2249	0.5826	0.7	1	MCU	57.42
cg09441069	chr21	47569479	-0.08116	0.2102	0.7	1	FTCD	92.7
cg03551807	chr7	51323496	-0.09488	0.2458	0.7	1	COBL	87.84
cg12266551	chr19	45394624	-0.01468	0.03801	0.7	1	TOMM40	1.67
cg21919257	chr5	55465762	0.06951	0.1801	0.7	1	ANKRD55	93.91
cg05614741	chr20	47804926	-0.08186	0.212	0.7	1	STAU1	6.07
cg00810818	chr7	63599602	0.2272	0.5884	0.7	1		78.4
cg02712267	chr9	98247711	0.08465	0.2193	0.7	1	PTCH1	90.12
cg24004007	chr15	63889250	0.08367	0.2167	0.7	1	FBXL22	87.57
cg01324291	chr5	70307538	-0.2535	0.6565	0.7	1	NAIP	91.35
cg13353699	chr13	27132422	-0.0811	0.2101	0.7	1	WASF3	6.05
cg10751316	chr20	57557998	0.1943	0.5032	0.7	1	NELFCD	73.62
cg10571406	chr16	28943226	0.1235	0.3199	0.7	1	CD19	60.42
cg04369835	chr5	322705	-0.3438	0.8907	0.7	1	AHRR	23.34
cg17861424	chr4	17318093	0.05989	0.1551	0.7	1		93.52
cg26178504	chr7	94764253	-0.09377	0.2429	0.7	1	PPP1R9A	92.52
cg15254057	chr16	56373059	0.06821	0.1767	0.7	1	GNAO1	93.94
cg17159550	chr6	41903172	0.1626	0.4213	0.7	1	CCND3	13.43
cg00880674	chr11	129250086	-0.3693	0.9566	0.7	1	BARX2	83.85
cg10623802	chr1	1913544	0.4128	1.069	0.7	1	KIAA1751	95.11
cg02480199	chr5	145725913	0.2356	0.6103	0.7	1		16.33
cg09758937	chr2	100230232	0.05482	0.142	0.7	1	AFF3	95.18
cg14861097	chr3	69051257	0.1667	0.4318	0.7	1	C3orf64	50.07
cg13153698	chr8	860815	-0.07426	0.1924	0.7	1		93.2
cg26657086	chr6	32373089	0.1377	0.3567	0.7	1	BTNL2	74.85
cg07092985	chr8	55533887	-0.1491	0.3863	0.7	1	RP1	84.51
cg01163018	chrX	46185974	-0.1922	0.4978	0.7	1	LINC01186	81.42
cg15852206	chr16	50722326	0.09624	0.2493	0.7	1		92.58
cg10504993	chr15	68260453	0.1135	0.2941	0.7	1		28.65
cg10818587	chr19	6535078	-0.08942	0.2316	0.7	1	TNFSF9	92.31
cg10382689	chr4	176987015	-0.0267	0.06916	0.7	1	WDR17	2.26
cg19627925	chr4	161293800	-0.495	1.282	0.7	1		79.35
cg08560544	chr1	9525989	0.1897	0.4914	0.7	1		84.61
cg05319638	chr17	4052668	0.1203	0.3116	0.7	1	CYB5D2	73.89
cg21006422	chr8	130845536	0.1753	0.4542	0.7	1		80.27
cg03548085	chr12	8476344	0.06949	0.18	0.7	1		92.61
cg10444618	chr1	54719216	-0.2407	0.6235	0.7	1	SSBP3	74.31
cg05003398	chr7	75947586	-0.03863	0.1001	0.7	1		3.2
cg01959435	chr22	39759957	0.1129	0.2926	0.7	1	SYNGR1	11.86
cg15946904	chr17	957248	-0.02203	0.05708	0.7	1	ABR	97.99
cg04856096	chr8	68255097	0.17	0.4405	0.7	1	ARFGEF1	7.46
cg17481743	chr3	38051476	0.113	0.2927	0.7	1	PLCD1	93.65
cg02892925	chr8	60032926	-0.3502	0.9072	0.7	1	TOX	57.82
cg01253289	chr1	29587276	-0.1955	0.5064	0.7	1	PTPRU	22.08
cg18101707	chr18	3874222	0.1415	0.3665	0.7	1	DLGAP1	20.12
cg18420708	chr19	15340344	-0.1182	0.3062	0.7	1	EPHX3	84.67
cg05166301	chr21	40685629	0.1523	0.3944	0.7	1	BRWD1-IT2	9.21
cg15466684	chr21	45096497	-0.105	0.272	0.7	1	RRP1B	79.16
cg22157146	chr3	15247244	-0.05335	0.1382	0.7	1	DVWA	4.66
cg07032764	chr1	146989714	-0.1691	0.438	0.7	1	LINC00624	85.66
cg08811228	chr1	202099090	0.1803	0.4672	0.7	1		70.2
cg03487430	chr9	35616244	-0.1135	0.294	0.7	1	CD72	66.35
cg03846892	chr1	178675021	-0.06373	0.1651	0.7	1		93.19
cg07467649	chr7	72856462	-0.1834	0.4751	0.7	1	BAZ1B	68.32
cg08220930	chr12	127755070	-0.2609	0.6759	0.7	1		25.51
cg24631482	chr2	42329446	0.03713	0.0962	0.7	1		1.65
cg14458626	chr2	63834284	-0.08027	0.208	0.7	1	MDH1	93.09
cg19784286	chr1	231483405	-0.2908	0.7533	0.7	1	SPRTN	92.18
cg00949424	chr5	4144830	0.1805	0.4676	0.7	1		81.57
cg03754361	chr16	12414821	0.06363	0.1648	0.7	1	SNX29	94.35
cg07992500	chr2	37896583	-0.3073	0.7961	0.7	1	CDC42EP3	65.9
cg02782510	chr3	160820084	-0.2159	0.5594	0.7	1	B3GALNT1	69.55
cg01102232	chr3	132135370	-0.08642	0.2239	0.7	1	DNAJC13	93.35
cg16072428	chr8	27179227	0.05814	0.1506	0.7	1	PTK2B	94.97
cg08928145	chr19	19625364	0.2046	0.53	0.7	1	TSSK6	45.88
cg13612317	chr10	32345864	0.1702	0.4409	0.7	1	KIF5B	83.01
cg03448439	chr14	105219298	-0.01545	0.04004	0.7	1	SIVA1	2.13
cg10473026	chr12	34531563	-0.2062	0.5343	0.7	1		87.73
cg11943209	chr2	19553321	-0.1479	0.3831	0.7	1	OSR1	39.42
cg24167515	chr20	42033934	0.08961	0.2322	0.7	1		92.2
cg25351606	chr6	100917427	0.09382	0.2431	0.7	1		5.14
cg14520761	chr3	149363945	0.3306	0.8567	0.7	1	WWTR1	90.18
cg21902874	chr1	41274816	0.1304	0.3378	0.7	1	KCNQ4	36.03
cg03322129	chr1	1209673	-0.03017	0.07818	0.7	1	UBE2J2	2.05
cg27529445	chr6	33185552	-0.1293	0.3351	0.7	1		82.91
cg24853770	chr12	60599315	-0.08395	0.2175	0.7	1		91.11
cg27218243	chr13	110705575	0.1116	0.2891	0.7	1	LINC00396	90.76
cg17550860	chr5	199190	-0.1911	0.4952	0.7	1		84.52
cg22708327	chr2	43269128	-0.8104	2.1	0.7	1		83.69
cg12780432	chr11	12548608	0.1012	0.2623	0.7	1	PARVA	89.29
cg17615052	chr4	12117897	-0.3095	0.802	0.7	1		58.72
cg07207958	chr6	157738926	-0.12	0.311	0.7	1	TMEM242	87.82
cg25263201	chr6	141585251	-0.1038	0.2691	0.7	1		90.57
cg26638383	chr5	25419304	-0.1246	0.3228	0.7	1		9.03
cg13686104	chr1	202927632	-0.02992	0.07754	0.7	1	ADIPOR1	1.81
cg14631053	chr20	23015899	0.1352	0.3504	0.7	1	SSTR4	24.17
cg00463052	chr17	59669047	-0.1307	0.3387	0.7	1	NACA2	92.01
cg06200966	chr8	33539459	0.1196	0.3099	0.7	1		90.39
cg15228729	chr1	61911334	0.08755	0.2269	0.7	1	NFIA	90.93
cg02426408	chr16	19619025	-0.1064	0.2756	0.7	1	C16orf62	90.64
cg18605086	chr21	30243913	-0.1548	0.401	0.7	1		95.41
cg17137122	chr5	11589839	0.06421	0.1664	0.7	1	CTNND2	93.73
cg22916251	chr12	109212042	0.03999	0.1036	0.7	1	SSH1	95.67
cg12184344	chr4	95115189	-0.08884	0.2302	0.7	1	LOC101929210	92.15
cg25621518	chr5	6372336	-0.172	0.4456	0.7	1	MED10	95.26
cg01064048	chr4	6848929	-0.05297	0.1373	0.7	1	KIAA0232	94.82
cg25772380	chr6	341625	0.1414	0.3664	0.7	1	DUSP22	87.37
cg06935061	chr11	124155404	-0.2248	0.5825	0.7	1		86.38
cg26028650	chr21	34431807	-0.0411	0.1065	0.7	1	LINC00945	3.13
cg27041658	chr8	54830445	0.09071	0.235	0.7	1	RGS20	90.18
cg09782026	chr7	158808009	-0.1465	0.3796	0.7	1	LOC154822	49.9
cg00256294	chr12	86947455	0.1527	0.3957	0.7	1	MIR548AL	50.92
cg03021210	chr14	59628629	0.1877	0.4864	0.7	1		46.82
cg01433955	chr20	57223269	-0.07382	0.1913	0.7	1		93.2
cg12013708	chr3	15475883	0.07118	0.1845	0.7	1	EAF1	93
cg14943847	chr21	35898827	0.2626	0.6803	0.7	1	RCAN1	53.62
cg26561136	chr11	113704334	0.08988	0.2329	0.7	1	USP28	90.31
cg13831106	chr2	2119853	-0.2867	0.7428	0.7	1	MYT1L	85.63
cg24577485	chr19	54825257	-0.04708	0.122	0.7	1	LILRA5	94.92
cg21340532	chr13	113632061	0.06434	0.1667	0.7	1	MCF2L	94.44
cg10125918	chr2	26497061	0.3148	0.8156	0.7	1	HADHB	45.34
cg04494051	chr11	67142562	-0.1519	0.3937	0.7	1	LOC100130987	70.8
cg12943260	chr1	205290353	-0.1245	0.3225	0.7	1	NUAK2	3.65
cg13474527	chr11	94706675	-0.04544	0.1177	0.7	1	KDM4D	3.86
cg13720140	chr22	36945153	-0.1078	0.2792	0.7	1		86.73
cg13342259	chr17	39073015	-1.604	4.157	0.7	1		49.85
cg13601595	chr8	10468038	0.1672	0.4333	0.7	1	RP1L1	48.58
cg20150123	chr18	9695189	0.2371	0.6145	0.7	1		58.91
cg15146083	chr11	904891	0.0784	0.2032	0.7	1	CHID1	93.04
cg24718833	chr18	8116427	0.1306	0.3385	0.7	1	PTPRM	85.05
cg21999805	chr10	50889728	-0.06466	0.1676	0.7	1	C10orf53	93.6
cg27425603	chr17	6094038	0.1385	0.3588	0.7	1		78.91
cg09045944	chr8	57471291	0.1383	0.3583	0.7	1	LINC00968	9.01
cg21908420	chr1	221912247	-0.05034	0.1305	0.7	1	DUSP10	94.6
cg15097809	chr9	123555898	-0.04731	0.1226	0.7	1	FBXW2	3.9
cg10796237	chr15	33118753	0.05133	0.133	0.7	1	FMN1	94.5
cg02023276	chr7	151049248	0.1829	0.4739	0.7	1	NUB1	7.63
cg16733654	chr19	5293083	0.2357	0.6107	0.7	1	PTPRS	16.66
cg11074783	chr6	79339334	-0.3836	0.9941	0.7	1		34.96
cg22793053	chr4	82570299	-0.1021	0.2645	0.7	1		21.39
cg10791971	chr12	21488847	-0.1524	0.395	0.7	1	SLCO1A2	91.86
cg15659656	chr1	88407152	-0.1504	0.3899	0.7	1		36.12
cg08222291	chr4	144271265	0.08224	0.2131	0.7	1	GAB1	92.52
cg03420242	chr16	49893122	-0.1389	0.3601	0.7	1		7
cg16648603	chr1	234361804	-0.0658	0.1705	0.7	1	SLC35F3	93.63
cg20484782	chr1	232557041	0.1405	0.3641	0.7	1	SIPA1L2	85.7
cg01298452	chr8	37410431	-0.08439	0.2187	0.7	1		92.21
cg00333302	chr4	27272360	-0.1092	0.2829	0.7	1	LOC101929199	88.1
cg18859776	chr2	215275054	-0.2393	0.6201	0.7	1	SPAG16	75.63
cg13363438	chr13	96131008	-0.09805	0.2541	0.7	1	CLDN10	4.65
cg04611617	chr14	25317869	-0.1027	0.2662	0.7	1	STXBP6	84.4
cg00202829	chr15	74609868	-0.1103	0.2858	0.7	1	CCDC33	13.14
cg22952011	chr3	99425715	0.0781	0.2024	0.7	1	COL8A1	92.23
cg22989447	chr2	11711627	0.1878	0.4868	0.7	1	GREB1	85.67
cg24152976	chr2	236100696	-0.06842	0.1773	0.7	1		95.01
cg13312804	chr1	55089484	0.2478	0.6422	0.7	1	FAM151A	79.88
cg14739524	chr19	956323	-0.1092	0.2831	0.7	1	ARID3A	83.64
cg14776578	chr10	32345866	0.1999	0.5181	0.7	1	KIF5B	73.94
cg08212230	chr5	54455564	0.1181	0.3061	0.7	1	CDC20B	8.29
cg26420561	chr1	946675	-0.1007	0.2611	0.7	1		87.37
cg04202802	chr6	33396029	0.05137	0.1331	0.7	1	SYNGAP1	5.43
cg01079708	chr9	102260091	0.06908	0.179	0.7	1		93.01
cg20141733	chr1	73425038	-0.1561	0.4046	0.7	1		87.07
cg10573203	chr12	117539306	0.09437	0.2446	0.7	1	TESC-AS1	90.98
cg21729031	chr12	122293227	0.06179	0.1601	0.7	1	HPD	93.77
cg15001904	chr20	14074464	0.1597	0.4138	0.7	1	MACROD2	68.44
cg15535221	chr16	56554068	-0.04866	0.1261	0.7	1	BBS2	4.49
cg09533709	chr5	156900363	-0.0922	0.239	0.7	1	NIPAL4	88.83
cg04466484	chr16	85497023	0.1106	0.2866	0.7	1		11.88
cg07107633	chr8	40960365	-0.2431	0.6301	0.7	1		94.28
cg17840849	chr17	1027225	-0.4635	1.201	0.7	1	ABR	93.89
cg10298479	chr7	156796929	-0.098	0.254	0.7	1		9.64
cg25653449	chr5	79868409	0.07144	0.1852	0.7	1		93.51
cg26431779	chr2	71823285	-0.1448	0.3754	0.7	1	DYSF	80.71
cg09035529	chr11	64335804	-0.158	0.4094	0.7	1	SLC22A11	84.24
cg00957147	chr13	51565711	0.101	0.2617	0.7	1		85.26
cg01659632	chr6	144262297	0.06697	0.1736	0.7	1	PLAGL1	93.59
cg01512223	chr12	121829954	-0.07703	0.1997	0.7	1		93.67
cg15837383	chr16	84256190	-0.1027	0.2662	0.7	1	KCNG4	89.23
cg00810316	chr19	49587181	0.03833	0.09936	0.7	1	SNRNP70	95.03
cg03864568	chr9	79015711	-0.2928	0.759	0.7	1		40.81
cg10271672	chr16	46714140	-0.1041	0.2698	0.7	1	VPS35	92.81
cg27019645	chr18	77218378	-0.05295	0.1373	0.7	1	NFATC1	96.03
cg01452371	chr20	54933304	0.06834	0.1771	0.7	1	FAM210B	94.01
cg26500063	chr1	156052242	0.01991	0.0516	0.7	1	MEX3A	1.95
cg01233654	chr7	148975069	-0.09625	0.2495	0.7	1	ZNF783	91.45
cg10560692	chr5	141297525	-0.07417	0.1922	0.7	1		92.31
cg09524505	chr11	60917098	-0.2338	0.606	0.7	1	VPS37C	69.76
cg15475714	chr12	128304430	-0.113	0.2928	0.7	1		91.14
cg01553055	chr13	40177863	-0.04762	0.1234	0.7	1	LHFP	5.81
cg26145152	chr1	68163609	-0.1552	0.4023	0.7	1		81.55
cg03136563	chr19	35532097	-0.02111	0.05471	0.7	1	HPN	2.09
cg11809162	chr1	2241792	0.1162	0.3012	0.7	1		72.2
cg13608630	chr12	91332376	-0.1385	0.359	0.7	1	LINC00615	21.05
cg24749970	chr2	202315857	-0.1068	0.2769	0.7	1	TRAK2	4.87
cg01844201	chr13	40963299	-0.1539	0.3989	0.7	1	LINC00598	64.92
cg16894294	chr4	7597903	-0.1118	0.2898	0.7	1	SORCS2	90.39
cg21919900	chr3	16103854	0.1287	0.3335	0.7	1		89.41
cg16484162	chr11	8133258	-0.08989	0.233	0.7	1	RIC3	89.3
cg05550420	chr11	6668214	-0.04533	0.1175	0.7	1	DCHS1	4.58
cg03715305	chr19	5894715	0.157	0.4068	0.7	1	NDUFA11	67.59
cg04180473	chr17	74065190	0.07587	0.1967	0.7	1	SRP68	93.29
cg08425757	chr8	141281002	-0.0743	0.1926	0.7	1	TRAPPC9	93.71
cg02395512	chr15	81702922	-0.1422	0.3685	0.7	1	TMC3-AS1	2.07
cg01763943	chr15	80443987	-0.1543	0.3999	0.7	1	FAH	82.83
cg08475832	chr9	138271837	0.1206	0.3125	0.7	1		74.14
cg12618806	chr8	1449497	0.1111	0.2879	0.7	1	DLGAP2	85.93
cg14765646	chr2	154334450	-0.02536	0.06572	0.7	1	RPRM	3.39
cg19382809	chr5	82878621	-0.07182	0.1862	0.7	1		93.59
cg08740901	chr2	240144335	-0.1141	0.2958	0.7	1	HDAC4	9.11
cg17397921	chr1	39919414	-0.1437	0.3724	0.7	1	MACF1	81.65
cg08944029	chr5	112553445	-0.05555	0.144	0.7	1	MCC	94.4
cg02031025	chr6	150699016	0.1162	0.3013	0.7	1	IYD	87.49
cg26964117	chr19	49954207	-0.2019	0.5233	0.7	1	PIH1D1	78.27
cg17103081	chr4	22514419	-0.2537	0.6575	0.7	1	GPR125	81.7
cg09373148	chr3	138152837	0.4044	1.048	0.7	1	ESYT3	44.34
cg11265941	chr15	25068738	-0.1639	0.4249	0.7	1	SNRPN	52.45
cg18877699	chr6	37506185	0.1422	0.3686	0.7	1		75.32
cg14411928	chr5	177028969	-0.09295	0.241	0.7	1	B4GALT7	86.13
cg04526584	chr10	115860606	0.3671	0.9517	0.7	1		34.21
cg02469944	chr3	21666233	0.2172	0.5631	0.7	1	ZNF385D	55.87
cg07295518	chr13	21572240	0.05888	0.1526	0.7	1	LATS2	93.73
cg26162326	chr7	75957061	-0.2368	0.614	0.7	1	YWHAG	29.5
cg06990080	chr2	207802453	0.06514	0.1689	0.7	1		92.56
cg02005232	chr11	115266615	-0.07842	0.2033	0.7	1	CADM1	92.34
cg10464019	chr4	140144875	-0.2031	0.5264	0.7	1		87.66
cg01265613	chr12	3159089	-0.4143	1.074	0.7	1		45.04
cg15191830	chr8	128413575	0.08697	0.2255	0.7	1	CCAT2	91.84
cg06332752	chr10	98017165	0.08058	0.2089	0.7	1	BLNK	89.74
cg03386791	chr16	1267474	0.1258	0.3262	0.7	1	CACNA1H	70.3
cg10036693	chr13	110037079	-0.1888	0.4894	0.7	1		72.32
cg23927571	chr6	35461520	0.1696	0.4396	0.7	1	TEAD3	68.65
cg10887069	chr1	178993698	0.08603	0.223	0.7	1	FAM20B	90.6
cg23466292	chr1	68238894	-0.09671	0.2507	0.7	1	GNG12	90.61
cg08168689	chr14	76455272	0.05098	0.1322	0.7	1	C14orf179	95.9
cg16474696	chr19	13875014	-1.302	3.375	0.7	1	MRI1	43.82
cg13533935	chr8	11416365	-0.04465	0.1157	0.7	1	BLK	4.11
cg21804045	chr5	179969043	0.04328	0.1122	0.7	1	CNOT6	95.61
cg23476957	chr6	11006501	0.1352	0.3505	0.7	1	ELOVL2	81.44
cg16733946	chrX	102809791	-0.1638	0.4248	0.7	1		12.04
cg13412866	chr18	20715409	-0.03625	0.09398	0.7	1	CABLES1	3.51
cg06697073	chr15	91198193	0.2095	0.5431	0.7	1	CRTC3-AS1	62.71
cg16555926	chr1	3121019	0.08789	0.2278	0.7	1	PRDM16	91.09
cg00159230	chr13	64732920	-0.1145	0.2967	0.7	1		93.06
cg22291189	chr17	43978251	-0.07404	0.1919	0.7	1	MAPT	93.73
cg12487076	chr6	2398759	0.08071	0.2092	0.7	1	GMDS-AS1	90.21
cg01795204	chr11	17332405	-0.2741	0.7106	0.7	1	NUCB2	87.1
cg05184588	chr3	176967231	0.1453	0.3767	0.7	1		20.64
cg07829379	chr17	35294198	-0.03295	0.08543	0.7	1	LHX1	3.97
cg11686092	chr19	41732534	0.03846	0.09971	0.7	1	AXL	3.13
cg27013981	chr13	111766893	-0.01287	0.03336	0.7	1	ARHGEF7	1.28
cg00973732	chr16	88803885	-0.04406	0.1142	0.7	1	FAM38A	3.77
cg25199108	chr12	88428625	-0.07567	0.1962	0.7	1	C12orf29	92.83
cg05009737	chr5	19479119	0.111	0.2879	0.7	1	CDH18	86.98
cg11344638	chr17	39781108	0.1452	0.3764	0.7	1	KRT17	41.45
cg08381422	chr5	176881468	-0.02271	0.05889	0.7	1	PRR7	2.07
cg09547880	chr2	113542393	0.1433	0.3716	0.7	1	IL1A	25.39
cg11195259	chr2	263991	-0.049	0.1271	0.7	1	SH3YL1	5.43
cg17048368	chr6	42943165	0.05183	0.1344	0.7	1	PEX6	94.7
cg27303746	chr16	67453822	0.1064	0.2759	0.7	1		69.5
cg25602232	chr16	49754258	0.09604	0.249	0.7	1	ZNF423	89.54
cg21735093	chr17	17140685	-0.01882	0.0488	0.7	1	FLCN	2.98
cg25616680	chr6	4775276	-0.06337	0.1643	0.7	1	CDYL	4.73
cg05972874	chr13	31039913	0.05539	0.1436	0.7	1	HMGB1	4.44
cg18243910	chr6	32795153	0.07484	0.1941	0.7	1	TAP2	93.82
cg22330875	chr7	25893749	0.2628	0.6815	0.7	1		21.06
cg26646313	chr2	227339964	0.1826	0.4733	0.7	1		89.51
cg03761979	chr4	57843892	-0.03217	0.0834	0.7	1	C4orf14	2.74
cg11096515	chr13	111062287	-0.2387	0.619	0.7	1	COL4A2	47.67
cg01191920	chr7	158217561	-0.4737	1.228	0.7	1	PTPRN2	80.97
cg18202336	chr15	99193993	-0.02788	0.0723	0.7	1	IGF1R	1.49
cg03832059	chr16	89338097	0.1265	0.328	0.7	1	ANKRD11	90.84
cg14668811	chr17	70106789	-0.2298	0.5959	0.7	1	SOX9-AS1	64.15
cg23717251	chr1	20943072	0.1777	0.4608	0.7	1	CDA	79.65
cg06968991	chr6	109683354	-0.07909	0.2051	0.7	1		91.47
cg17100768	chr6	35117178	-0.09289	0.2409	0.7	1		90.76
cg08559209	chr3	2669886	0.2831	0.7342	0.7	1	CNTN4	88.52
cg13764915	chr3	101498747	-0.107	0.2775	0.7	1	FAM55C	5.66
cg04755771	chr5	150326521	-0.1948	0.5051	0.7	1	LOC134466	67.4
cg21436089	chr14	105266902	-0.02956	0.07663	0.7	1	ZBTB42	2.89
cg14353014	chr1	33266870	0.1803	0.4674	0.7	1	YARS	52.71
cg16684290	chr10	78664454	-0.09756	0.253	0.7	1	KCNMA1-AS1	80.31
cg04439159	chr2	121104859	-0.0353	0.09154	0.7	1	INHBB	2.48
cg02799759	chr22	31138870	-0.09371	0.243	0.7	1	OSBP2	92.49
cg01284709	chr11	104972078	0.1443	0.374	0.7	1	CARD17	81.96
cg15513137	chr2	166150369	-0.3029	0.7853	0.7	1	SCN2A	8.16
cg26737458	chr13	60970478	-0.01096	0.02841	0.7	1	TDRD3	1.36
ch.2.2367852R	chr2	113497768	0.03985	0.1033	0.7	1	CKAP2L	2.87
cg22610680	chr6	116601806	0.1519	0.394	0.7	1	TSPYL1	10.46
cg17054104	chr3	9784145	0.0658	0.1706	0.7	1	BRPF1	94.03
cg19173507	chr6	107391299	-0.1865	0.4837	0.7	1	BEND3	93.11
cg19409705	chr15	65983795	0.1164	0.3018	0.7	1	DENND4A	92.66
cg12909983	chr7	100026469	-0.017	0.04407	0.7	1	MEPCE	2.59
cg10832168	chr17	61600389	0.01922	0.04983	0.7	1	KCNH6	2.57
cg04809990	chr20	16728895	0.08626	0.2237	0.7	1	OTOR	92.42
cg10664768	chr20	62394902	-0.04037	0.1047	0.7	1	ZBTB46	95.51
cg03152082	chr4	169805413	-0.08773	0.2275	0.7	1	PALLD	91.73
cg12916466	chr3	38191305	-0.1893	0.491	0.7	1		12.85
cg22047370	chr9	133954443	0.09903	0.2568	0.7	1	LAMC3	83.58
cg23505500	chr5	149729821	0.1063	0.2756	0.7	1		83.88
cg26857135	chr1	8972241	0.8028	2.082	0.7	1		86.24
cg16328466	chr1	1857514	-0.1162	0.3014	0.7	1		80.25
cg01598367	chr6	28888395	-0.04619	0.1198	0.7	1	TRIM27	94.48
cg10449409	chr11	34533294	-0.112	0.2904	0.7	1	ELF5	87.78
cg13166501	chr1	89900165	0.1967	0.5101	0.7	1		80.02
cg16122782	chr12	118406894	-0.01751	0.0454	0.7	1	KSR2	2.16
cg25913613	chr16	67906723	0.1616	0.419	0.7	1	EDC4	50.7
cg18042859	chr3	124393413	-0.09039	0.2344	0.7	1	KALRN	91.08
cg00396149	chr3	57678909	-0.01407	0.03648	0.7	1	DENND6A	1.57
cg14534829	chr14	21179700	-0.0811	0.2103	0.7	1		93.67
cg06741446	chr1	42332084	0.1179	0.3057	0.7	1	HIVEP3	85.39
cg25499728	chr17	46184917	-0.02189	0.05676	0.7	1	SNX11	1.21
cg09190579	chr7	79763888	0.04005	0.1039	0.7	1	GNAI1	1.17
cg18470468	chr7	98985742	0.01253	0.0325	0.7	1	ARPC1B	98.65
cg15068000	chr3	29236827	0.06755	0.1752	0.7	1		94.03
cg20459189	chr19	50419311	-0.08787	0.2279	0.7	1	IL4I1	87.4
cg02855740	chr1	210464367	-0.1273	0.3302	0.7	1		89.44
cg04568643	chr5	178665239	1.062	2.754	0.7	1	ADAMTS2	70.85
cg09888961	chr5	2156191	0.08193	0.2125	0.7	1		93.19
cg06194044	chr11	35180694	0.07394	0.1918	0.7	1	CD44	92.97
cg12871376	chr6	41716240	0.1479	0.3835	0.7	1	PGC	73.88
cg16648094	chr8	62412760	-0.06119	0.1587	0.7	1	CLVS1	93.78
cg23111544	chr2	79347474	0.05908	0.1532	0.7	1	REG1A	93.59
cg12866694	chr20	56046392	0.1	0.2594	0.7	1		89.36
cg25248018	chr4	175204433	-0.03362	0.08719	0.7	1	CEP44	3.01
cg05029100	chr5	126054138	-0.082	0.2127	0.7	1		91.24
cg09779426	chr11	84893983	0.1636	0.4244	0.7	1	DLG2	16.89
cg18818993	chr14	91087882	0.1254	0.3253	0.7	1	TTC7B	54.5
cg27016993	chr6	144382594	0.09027	0.2341	0.7	1	PLAGL1	86.03
cg11920115	chr16	7588987	0.1342	0.348	0.7	1	RBFOX1	88.3
cg14124415	chr21	28212803	0.2309	0.5989	0.7	1	ADAMTS1	83.58
cg13115517	chr16	66625002	0.08076	0.2095	0.7	1		92.17
cg08950691	chr8	12959529	0.06698	0.1737	0.7	1	DLC1	94
cg01372456	chr1	173793075	-0.04089	0.106	0.7	1	DARS2	2.72
cg14621209	chr6	76541292	0.09616	0.2494	0.7	1	MYO6	90.77
cg13329889	chr7	5705264	0.1594	0.4133	0.7	1	RNF216	20.58
cg22758653	chr7	116066796	-0.08838	0.2292	0.7	1		92.83
cg07270857	chr16	63093889	-0.1478	0.3833	0.7	1		91.24
cg26766501	chr2	19669807	0.06377	0.1654	0.7	1		93.94
cg18502142	chr7	96622709	-0.06686	0.1734	0.7	1	DLX6AS	5.11
cg21869956	chr17	35078334	-0.0494	0.1281	0.7	1		4.91
cg22229034	chr5	172198031	-0.04353	0.1129	0.7	1	DUSP1	3.87
cg04383968	chr2	152349924	0.1712	0.444	0.7	1	NEB	91.37
cg20188212	chr12	313104	-0.6761	1.753	0.7	1	SLC6A12	21.73
cg13121213	chr7	131026310	-0.324	0.8404	0.7	1	MKLN1	82.14
cg08846221	chr1	10541698	0.05278	0.1369	0.7	1	PEX14	95.01
cg14396995	chr7	42278089	-0.3849	0.9984	0.7	1	GLI3	19.01
cg02591871	chr19	14228565	-0.01389	0.03601	0.7	1	PRKACA	1.94
cg25488046	chr15	91088496	-0.08802	0.2283	0.7	1	CRTC3	91.42
cg03431350	chr5	149357521	0.1794	0.4652	0.7	1	SLC26A2	43.44
cg27177709	chr15	80264770	0.08891	0.2306	0.7	1	BCL2A1	90.14
cg03542887	chr20	14035984	-0.1502	0.3896	0.7	1	MACROD2	7.18
cg13468754	chr7	135930044	0.06664	0.1728	0.7	1		93.39
cg09755948	chr10	27377435	-0.06563	0.1702	0.7	1	ANKRD26	94.36
cg19666328	chr20	8350135	0.1345	0.349	0.7	1	PLCB1	81.31
cg20939529	chr7	74047063	-0.1502	0.3897	0.7	1		90.11
cg08816611	chr9	116416642	-0.1178	0.3054	0.7	1		80.58
cg05279738	chr3	141560204	0.196	0.5084	0.7	1		77.74
cg07919149	chr4	2915985	0.1854	0.4808	0.7	1	ADD1	68.57
cg13209077	chr1	213554497	-0.2489	0.6457	0.7	1		87.5
cg00413852	chr15	78079584	-0.1259	0.3265	0.7	1	LINGO1	95.81
cg25917231	chr13	21860403	-0.1305	0.3385	0.7	1		87.69
cg09899801	chr4	80247540	-0.3554	0.9218	0.7	1	NAA11	91.3
cg16257457	chr17	39654883	0.1596	0.4139	0.7	1		24.29
cg15609829	chr20	39485023	-0.104	0.2697	0.7	1		87.41
cg24547636	chr6	17001350	-0.09025	0.2341	0.7	1		92.05
cg08303483	chr10	50506293	-0.0758	0.1966	0.7	1	C10orf71	93.63
cg23869779	chr17	21074706	0.1099	0.2852	0.7	1	DHRS7B	87.07
cg20012089	chr17	73936804	0.05843	0.1516	0.7	1	FBF1	5.73
cg14086308	chr5	153539	-0.08616	0.2235	0.7	1	PLEKHG4B	88.79
cg12605796	chr21	42792501	0.02702	0.07009	0.7	1	MX1	2.46
cg16634372	chr3	171997689	0.1	0.2595	0.7	1	FNDC3B	91.27
cg03500065	chr7	45112083	-0.09907	0.257	0.7	1	CCM2	90.91
cg04458892	chr10	64133565	-0.184	0.4773	0.7	1	ZNF365	46.85
ch.16.1297358F	chr16	58601671	0.1128	0.2926	0.7	1	CNOT1	6.05
cg27013931	chr16	30674490	-0.07856	0.2038	0.7	1	FBRS	91.11
cg10646762	chr7	72777378	0.2555	0.6628	0.7	1		88.47
cg06897958	chr3	127143958	-0.5092	1.321	0.7	1		34.34
cg27025856	chr3	13521023	-0.1552	0.4026	0.7	1	HDAC11	13.3
cg26871378	chr17	40247161	0.1283	0.3329	0.7	1		70.55
cg21809160	chr20	57428309	0.08989	0.2332	0.7	1	GNAS	91.6
cg26176206	chr10	22518170	-0.0341	0.08846	0.7	1		3.4
cg11187356	chr2	85922477	0.1379	0.3577	0.7	1	GNLY	80.82
cg06849778	chr1	16847214	0.1848	0.4794	0.7	1		7.97
cg12863549	chr10	84973246	-0.09282	0.2408	0.7	1		92.11
cg10698222	chr7	99756139	-0.03077	0.07982	0.7	1	C7orf43	3.17
cg12632152	chr4	123748753	-0.2236	0.5799	0.7	1	FGF2	11.65
cg23173059	chr16	19723499	0.07143	0.1853	0.7	1	KNOP1	92.4
cg08284564	chr16	75301622	0.07739	0.2008	0.7	1	BCAR1	92.3
cg02288165	chr20	3687992	-0.7929	2.057	0.7	1	SIGLEC1	78.22
cg04273063	chr14	101245696	-0.07614	0.1975	0.7	1		92.52
cg09621671	chr9	130603992	0.1003	0.2601	0.7	1	ENG	82
cg06329119	chrX	20249769	0.1157	0.3001	0.7	1	RPS6KA3	88.58
cg09269541	chr14	104145646	0.08503	0.2206	0.7	1	KLC1	92.26
cg10646189	chr3	150323911	0.2645	0.686	0.7	1	SELT	13.48
cg07879671	chr8	37508139	-0.05293	0.1373	0.7	1		94.96
cg10077401	chr14	70346798	-0.04064	0.1054	0.7	1	SMOC1	3.59
cg07159772	chr19	6714532	-0.1146	0.2972	0.7	1	C3	34.59
cg01267709	chr14	23623756	-0.3648	0.9464	0.7	1	SLC7A8	69.36
cg13930352	chr19	36544683	-0.02697	0.06996	0.7	1	THAP8	2.94
cg10809828	chr1	32722278	-0.2131	0.5528	0.7	1	LCK	65.78
cg26207772	chr12	56367593	-0.01384	0.03591	0.7	1	RAB5B	1.8
cg15522171	chr1	33547626	0.08663	0.2247	0.7	1	ADC	6.45
cg24090635	chr17	3755260	0.06715	0.1742	0.7	1		93.27
cg22311408	chr4	82379898	0.1381	0.3582	0.7	1	RASGEF1B	86.02
cg12413852	chr18	55820185	-0.07132	0.185	0.7	1	NEDD4L	93.93
cg27185501	chr11	12562492	-0.1124	0.2916	0.7	1		89.3
cg14379422	chr12	102138003	-0.1564	0.4057	0.7	1		58.92
cg12676500	chr8	145643083	-0.2023	0.5247	0.7	1	SLC39A4	51.51
cg04487479	chr6	70993328	0.258	0.6694	0.7	1	COL9A1	39.48
cg04244849	chr1	46929878	-0.08865	0.23	0.7	1		90.87
cg09516448	chr7	615735	0.124	0.3217	0.7	1	PRKAR1B	82.12
cg25673843	chr16	89616211	0.08816	0.2287	0.7	1	SPG7	89.35
cg02034675	chr4	107955266	-0.06135	0.1592	0.7	1	DKK2	3.85
cg15955499	chr6	158509770	-0.06022	0.1562	0.7	1	SYNJ2	94.72
cg00455178	chr11	14913981	0.01763	0.04575	0.7	1	CYP2R1	1.11
cg07884745	chr22	36552195	-0.1912	0.4959	0.7	1	APOL3	86.08
cg05204754	chr20	31158355	-0.1394	0.3616	0.7	1	NOL4L	32.32
cg10988062	chr7	64023434	-0.06923	0.1796	0.7	1	ZNF680	6.07
cg18667426	chr1	156265552	0.04972	0.129	0.7	1	GLMP	2.39
cg05473804	chr1	6309300	-0.05893	0.1529	0.7	1	GPR153	5.66
cg14345676	chr5	175109098	-0.06007	0.1558	0.7	1	HRH2	94.02
cg27225990	chr6	3157784	0.05718	0.1484	0.7	1	TUBB2A	2.12
cg06073041	chr5	141346577	0.06707	0.174	0.7	1	RNF14	92.65
cg09360232	chr8	119454584	-0.1108	0.2875	0.7	1	SAMD12	89.18
cg26422102	chr6	42480605	-0.5368	1.393	0.7	1		65.44
cg12427286	chr10	21653244	0.0762	0.1977	0.7	1		92.5
cg15875898	chr3	184541282	-0.05345	0.1387	0.7	1	VPS8	94.78
cg01278470	chr2	27259221	0.09152	0.2374	0.7	1	TMEM214	88.55
cg20157127	chr6	166658103	0.1837	0.4765	0.7	1	LOC101929297	48.77
cg25549791	chr1	24126230	-0.1652	0.4286	0.7	1	GALE	23.51
cg26720682	chr5	1325111	-0.06884	0.1786	0.7	1	CLPTM1L	94.26
cg24120085	chr4	171012535	0.08638	0.2241	0.7	1	AADAT	93.29
cg04318614	chr13	94255551	-0.1749	0.4539	0.7	1	GPC6	87.94
cg13869344	chr16	89787000	0.04533	0.1176	0.7	1	ZNF276	4.11
cg26855406	chr5	178902956	-0.0825	0.214	0.7	1		93.4
cg05543486	chr5	76435014	-0.1875	0.4866	0.7	1	ZBED3-AS1	91.99
cg21302839	chr5	179233532	-0.02481	0.06437	0.7	1	SQSTM1	2.42
cg16409235	chr1	70383888	0.2168	0.5625	0.7	1	LRRC7	89.39
cg10892093	chr8	136556377	0.0837	0.2172	0.7	1	KHDRBS3	91.75
cg15150621	chr3	170834122	-0.06838	0.1774	0.7	1	TNIK	93.16
cg13536757	chr2	185463583	-0.01291	0.03349	0.7	1	ZNF804A	1.76
cg25382652	chr17	3716426	-0.02111	0.05478	0.7	1	C17orf85	97.51
cg12412076	chr8	48102709	0.1813	0.4703	0.7	1	LOC100287846	80.97
cg06591242	chr15	31493318	-0.0824	0.2138	0.7	1		91.29
cg03709939	chr14	102963178	0.1083	0.281	0.7	1	TECPR2	87.92
cg05852523	chr16	82659960	-0.1292	0.3353	0.7	1	CDH13	86.02
cg07143296	chr11	65383706	-0.04154	0.1078	0.7	1	PCNXL3	2.51
cg23231670	chr6	150346800	-0.2674	0.6938	0.7	1	RAET1L	9.2
cg25765981	chr10	111747218	-0.05966	0.1548	0.7	1	ADD3-AS1	94.76
cg05483391	chr3	71609015	-0.2107	0.5468	0.7	1	FOXP1	85.12
cg15817130	chr5	16742179	-0.0818	0.2123	0.7	1	MYO10	92.9
cg26827455	chr7	75598687	-0.09344	0.2425	0.7	1	POR	88.3
cg13584877	chr7	50435763	0.06506	0.1688	0.7	1	IKZF1	94.45
cg26180653	chr2	159498929	0.06372	0.1653	0.7	1	PKP4	94.31
cg05990312	chr17	19628421	0.2939	0.7625	0.7	1		52.46
cg01779559	chr16	72930084	0.08571	0.2224	0.7	1	ZFHX3	91.38
cg03960279	chr15	80541641	0.1811	0.4698	0.7	1		84.67
cg24555600	chr14	24422956	-0.1601	0.4155	0.7	1	DHRS4	3.69
cg05900851	chr12	127741968	-0.1758	0.4562	0.7	1		82.48
cg08928958	chr5	149178783	0.1582	0.4104	0.7	1	PPARGC1B	61.98
cg22079361	chr22	31979888	0.09911	0.2572	0.7	1	SFI1	89.34
cg01507563	chr1	163277342	-0.07844	0.2035	0.7	1	RGS5	92.4
cg10704263	chr17	76732905	0.06904	0.1791	0.7	1	CYTH1	5.75
cg03228773	chr6	31627511	0.1006	0.2609	0.7	1	C6orf47	90.02
cg18732664	chr1	182808819	-0.01666	0.04322	0.7	1	DHX9	1.71
cg21969792	chr4	1594995	-0.402	1.043	0.7	1		62.14
cg23764020	chr4	17529259	-0.09519	0.247	0.7	1		91.5
cg07493922	chr11	67352222	0.1009	0.2618	0.7	1	GSTP1	88.41
cg24006305	chr14	77732015	0.1337	0.3471	0.7	1	NGB	77.05
cg07629165	chr21	45845365	0.1743	0.4524	0.7	1	TRPM2	60.61
cg14028249	chr10	125646802	0.1128	0.2926	0.7	1	CPXM2	88.81
cg11584237	chr16	67001341	-0.1075	0.2789	0.7	1	CES3	88.76
cg10474337	chr5	139573405	-0.05719	0.1484	0.7	1	CYSTM1	94.01
cg03439606	chr6	28574505	0.02953	0.07663	0.7	1		2.67
cg16456893	chr12	57325620	0.2203	0.5716	0.7	1	SDR9C7	64.96
cg14223033	chr6	157142412	0.1044	0.2709	0.7	1	ARID1B	86.08
cg22630605	chr4	3576273	0.1229	0.3189	0.7	1		90.5
cg00435064	chr17	76374256	-0.1768	0.4589	0.7	1	PGS1	57.74
cg06795727	chr2	219582127	0.1679	0.4358	0.7	1	TTLL4	73.39
cg20719122	chr6	35523700	0.1143	0.2966	0.7	1		91.25
cg23566793	chr17	18134744	0.1223	0.3174	0.7	1	LLGL1	55.67
cg09993446	chr10	125854029	0.2969	0.7705	0.7	1	CHST15	59.7
cg05647720	chr2	231900986	-0.1189	0.3085	0.7	1	C2orf72	85.24
cg01300175	chr12	85842498	0.284	0.7371	0.7	1		20.15
cg24257831	chr8	121805543	0.2377	0.6169	0.7	1	SNTB1	43.56
cg18207699	chr14	23316339	0.1004	0.2605	0.7	1	MMP14	82.88
cg09360931	chr2	224069430	0.1806	0.4687	0.7	1		80.87
cg07550694	chrX	70478246	0.0514	0.1334	0.7	1	BCYRN1	94.27
cg23247945	chr5	140530410	-0.2635	0.6839	0.7	1	PCDHB6	49.56
cg16903225	chr7	32111066	0.1273	0.3302	0.7	1	PDE1C	25.2
cg12425321	chr6	31733914	0.07904	0.2051	0.7	1	C6orf27	94.93
cg16780862	chr19	2346131	0.2237	0.5807	0.7	1	SPPL2B	82.72
cg15292507	chr6	4362795	0.1952	0.5067	0.7	1		42.35
cg06201642	chr1	77333198	-0.04615	0.1198	0.7	1	ST6GALNAC5	4.14
cg13091023	chr4	24552930	-0.09516	0.247	0.7	1	DHX15	93.03
cg13403341	chr3	118347408	0.2148	0.5576	0.7	1		82.33
cg17145690	chr14	92926183	0.1376	0.357	0.7	1	SLC24A4	30.48
cg02776283	chr2	220074531	-0.2005	0.5202	0.7	1	ABCB6	14.19
cg01495175	chr4	42405501	-0.1218	0.3161	0.7	1		90.22
cg22045371	chr2	61244308	-0.05192	0.1348	0.7	1	PEX13	4.19
cg24811772	chrX	23682911	-0.1518	0.394	0.7	1		84.94
cg06644719	chr2	235178208	0.09493	0.2464	0.7	1		90.81
cg17416552	chr17	3315105	-0.4973	1.291	0.7	1		35.51
cg11457640	chr6	40567376	0.2689	0.698	0.7	1		35.34
cg17908846	chr20	32320553	0.1331	0.3454	0.7	1	ZNF341	14.75
cg26727928	chr22	27299300	-0.1459	0.3786	0.7	1	LINC01422	5.51
cg08592241	chr22	18386258	0.0707	0.1835	0.7	1	MICAL3	92.29
cg12634124	chr2	224809992	0.0294	0.07629	0.7	1	WDFY1	1.2
cg23569235	chr15	39559356	0.1568	0.4069	0.7	1		90.49
cg03124769	chr7	138793831	-0.06618	0.1718	0.7	1	ZC3HAV1	4.11
cg09454004	chr3	15216589	0.1399	0.3632	0.7	1	COL6A4P1	86.23
cg18122411	chr2	122513043	-0.02558	0.06639	0.7	1	TSN	2.47
cg05837306	chr6	169648919	-0.08516	0.221	0.7	1	THBS2	87.97
cg21649182	chrX	135864872	-0.1786	0.4635	0.7	1	ARHGEF6	86.96
cg05239872	chr7	102076730	0.08529	0.2214	0.7	1	ORAI2	86.55
cg12933553	chr8	24052851	-0.1661	0.4311	0.7	1		92.43
cg22335954	chr8	121166405	0.186	0.4829	0.7	1	COL14A1	91.24
cg17975002	chr19	36347691	-0.01954	0.05072	0.7	1	KIRREL2	3.01
cg23996692	chr5	142462903	-0.1634	0.424	0.7	1	ARHGAP26	83.45
cg00980331	chr2	55746825	-0.03151	0.08178	0.7	1	CCDC104	2.74
cg03629351	chr19	1767511	-0.173	0.449	0.7	1	ONECUT3	2.53
cg16098484	chr3	124690130	0.09373	0.2433	0.7	1	HEG1	91.51
cg26764537	chr11	111701366	0.1365	0.3544	0.7	1	ALG9	91.09
cg19279219	chr16	8962449	-0.1894	0.4917	0.7	1	CARHSP1	20.03
cg04622200	chr15	100654734	-0.192	0.4983	0.7	1	ADAMTS17	39.38
cg13567744	chr7	70790932	0.1332	0.3457	0.7	1	WBSCR17	88.57
cg02494664	chr3	57741837	0.1477	0.3835	0.7	1	SLMAP	2.85
cg27119255	chr6	109993197	-0.06143	0.1594	0.7	1	AK9	94.73
cg19757493	chr7	151827396	0.04652	0.1207	0.7	1		97.58
cg18264265	chr1	170558743	0.1245	0.323	0.7	1		91.25
cg03709234	chr12	10034220	-0.07726	0.2005	0.7	1	KLRF2	94.42
cg06271630	chr10	3329765	0.08059	0.2092	0.7	1		93.46
cg23918130	chr12	131615268	-0.01596	0.04143	0.7	1	GPR133	99.17
cg20250126	chr4	26030677	0.08423	0.2186	0.7	1		8.91
cg02154186	chr8	26371353	0.07427	0.1928	0.7	1	PNMA2	7.52
cg17848348	chr19	10766748	0.3888	1.009	0.7	1	ILF3	13.16
cg10069985	chr11	61619019	-0.05443	0.1413	0.7	1	FADS2	94.54
cg12302402	chr11	18230629	-0.3503	0.9094	0.7	1	LOC494141	26.11
cg15499144	chrX	129520762	-0.1615	0.4191	0.7	1	GPR119	86.1
cg03584344	chr2	109681945	-0.109	0.283	0.7	1		74.1
cg25160554	chr3	97483242	0.02731	0.07089	0.7	1	ARL6	3.07
cg11687114	chr5	146299175	-0.1064	0.2761	0.7	1	PPP2R2B-IT1	91
cg26265629	chr7	3040397	0.1128	0.2929	0.7	1	CARD11	86.42
cg26378629	chr19	5904628	0.02504	0.065	0.7	1	VMAC	2.51
cg09019432	chr17	62503014	0.02025	0.05256	0.7	1	CCDC45	1.95
cg00346523	chr12	48722511	-0.06576	0.1707	0.7	1	H1FNT	94.1
cg10719895	chr11	14276065	0.1426	0.3701	0.7	1	SPON1	82.31
cg16758086	chr1	6173356	0.2611	0.6778	0.7	1	CHD5	55.25
cg19808620	chr1	153514442	-0.219	0.5685	0.7	1	S100A5	15.06
cg23387118	chr17	48148228	0.09492	0.2464	0.7	1	ITGA3	89.54
cg02424687	chr1	154927007	-0.09981	0.2591	0.701	1	PBXIP1	88.24
cg12378726	chr3	38005898	-0.1213	0.3148	0.701	1	CTDSPL	87.57
cg12075586	chr12	45088477	-0.1072	0.2784	0.701	1	NELL2	88.99
cg05933240	chr22	18051014	0.1686	0.4378	0.701	1	SLC25A18	65.96
cg11195337	chr1	154302369	-0.1705	0.4426	0.701	1	ATP8B2	79.89
cg13474998	chr3	53165031	-0.03285	0.08528	0.701	1	RFT1	2.84
cg10587476	chr7	71912321	-0.1554	0.4034	0.701	1		55.22
cg08274011	chr19	17138858	0.1453	0.3771	0.701	1	CPAMD8	31.8
cg03571073	chr13	113464332	0.03465	0.08996	0.701	1	ATP11A	96.81
cg14813279	chr11	74733684	0.08095	0.2102	0.701	1		91.8
cg21782529	chr5	2241205	0.1397	0.3628	0.701	1		88.22
cg25422542	chr7	151284459	0.05744	0.1491	0.701	1	PRKAG2	94.02
cg15692172	chr6	170561912	-0.07232	0.1877	0.701	1		93.4
cg17076890	chr10	23481421	-0.1291	0.3351	0.701	1	PTF1A	11.13
cg27289632	chr17	9855567	-0.1174	0.3048	0.701	1	GAS7	86.65
cg00329154	chr10	131762598	-0.01612	0.04186	0.701	1	EBF3	1.89
cg01029985	chr19	40932112	-0.2696	0.6998	0.701	1	SERTAD1	10.05
cg03491821	chr16	65994309	0.1666	0.4326	0.701	1		83.87
cg22982173	chr4	3076557	0.01843	0.04784	0.701	1	HTT	2.12
cg10268241	chr9	34381618	-0.1885	0.4894	0.701	1	C9orf24	41.14
cg17018549	chr8	141147681	0.04851	0.1259	0.701	1	TRAPPC9	95.51
cg20486825	chrX	142723826	-0.168	0.4361	0.701	1	SLITRK4	25.03
cg03307572	chr16	28883629	0.07354	0.1909	0.701	1	SH2B1	90.8
cg04626434	chr4	79848254	0.1934	0.502	0.701	1	PAQR3	46.92
cg23742233	chr15	96890880	0.05826	0.1513	0.701	1		4.57
cg00700039	chr18	2659555	0.185	0.4803	0.701	1	SMCHD1	46.29
cg23756381	chr17	48450910	-0.1722	0.4472	0.701	1	EME1	17.54
cg01849637	chr5	148737564	0.04252	0.1104	0.701	1	PCYOX1L	3.49
cg21101309	chr11	45117099	-0.1015	0.2636	0.701	1	PRDM11	86.42
cg18899797	chr5	139120060	-0.6088	1.58	0.701	1		71.62
cg10491556	chr10	124895886	-0.05993	0.1556	0.701	1	HMX3	3.71
cg10335159	chr3	170251073	-0.1745	0.4531	0.701	1	SLC7A14	91.11
cg06696097	chr13	111525570	0.06039	0.1568	0.701	1		94.15
cg17261830	chr14	75593525	-0.0115	0.02985	0.701	1	NEK9	1.11
cg07287078	chr2	26702081	-0.8182	2.124	0.701	1	OTOF	85.71
cg20263676	chr10	134464359	-0.0948	0.2461	0.701	1	INPP5A	91.26
cg01596171	chr5	159823483	0.1102	0.2862	0.701	1	C5orf54	91.02
cg10194002	chr1	24878007	-0.1589	0.4125	0.701	1	LOC100506985	91.36
cg08713116	chr13	41885295	-0.01103	0.02862	0.701	1	NAA16	1.25
cg16986851	chr2	73052567	0.04231	0.1098	0.701	1	EXOC6B	4.17
cg20984159	chr18	52970334	-0.0662	0.1719	0.701	1	TCF4	92.4
cg01436550	chr16	24781512	-0.09232	0.2397	0.701	1	TNRC6A	89.5
cg27306252	chr16	75599695	-0.2697	0.7002	0.701	1	GABARAPL2	20.79
cg27009302	chr22	50810355	0.2296	0.596	0.701	1	PPP6R2	82.77
cg27634921	chr3	155216194	-0.1581	0.4104	0.701	1	PLCH1	81.83
cg20288836	chr1	87995129	-0.02538	0.0659	0.701	1		97.62
cg02068345	chr8	139878488	-0.06244	0.1621	0.701	1	COL22A1	93.89
cg08487618	chr2	169104715	-0.1302	0.338	0.701	1	STK39	10.04
cg25918023	chr17	6912673	-0.1376	0.3572	0.701	1	ALOX12	92.78
cg05364038	chr16	5500503	0.2914	0.7567	0.701	1		10.92
cg01289656	chr12	51984945	-0.03504	0.09097	0.701	1	SCN8A	2.48
cg14994604	chrX	111735181	-0.3929	1.02	0.701	1		85.38
cg10226467	chr10	23381286	-0.2157	0.5602	0.701	1		90.01
cg17679094	chr4	8481207	0.1041	0.2704	0.701	1		85.72
cg07835650	chr19	7852214	0.1664	0.432	0.701	1	CLEC4GP1	24.27
cg11361904	chr14	78922478	0.1442	0.3744	0.701	1	NRXN3	82.11
cg11790211	chr11	70799386	0.1053	0.2735	0.701	1	SHANK2	87.27
cg18849276	chr22	48172313	0.1673	0.4345	0.701	1	LOC284930	36.71
cg22875723	chr12	95147380	-0.08175	0.2123	0.701	1		91.18
cg05393186	chr14	51473591	0.1094	0.2842	0.701	1	TRIM9	90.39
cg20345589	chr10	104179471	-0.03082	0.08004	0.701	1	FBXL15	2.99
cg06044455	chr2	242021093	-0.2052	0.5329	0.701	1	SNED1	62.16
cg05452618	chr5	1271848	0.09565	0.2484	0.701	1	TERT	87.81
cg23203698	chr2	23913769	0.2457	0.638	0.701	1	KLHL29	95.76
cg08416661	chr11	65647279	-0.05058	0.1313	0.701	1	CTSW	3.26
cg20288570	chr7	50428404	-0.1685	0.4375	0.701	1	IKZF1	29.25
cg12211132	chr12	12491924	-0.097	0.2519	0.701	1	MANSC1	92.34
cg05245678	chr10	63517899	0.1638	0.4252	0.701	1	C10orf107	33.29
cg09101623	chrX	8139951	0.1052	0.2731	0.701	1	VCX2	90.44
cg10848230	chr8	145851997	-0.06897	0.1791	0.701	1		93.59
cg17715419	chr6	80023191	-0.1457	0.3784	0.701	1		70.28
cg09938227	chr1	156390124	0.08821	0.2291	0.701	1	C1orf61	7.33
cg13075657	chr14	94214682	0.201	0.522	0.701	1	PRIMA1	64.12
cg21041181	chr2	42721947	-0.1082	0.2809	0.701	1	KCNG3	12.5
cg01565037	chr10	74715059	0.05999	0.1558	0.701	1	PLA2G12B	94.08
cg13163218	chr6	31870092	0.02131	0.05533	0.701	1	ZBTB12	1.45
cg11932305	chr5	175833693	0.1219	0.3166	0.701	1	CLTB	88.39
cg17722435	chr7	22604019	-0.1107	0.2874	0.701	1		91.97
cg12936509	chr7	129984292	0.1522	0.3951	0.701	1	CPA5	76.06
cg13882203	chr12	120806178	-0.03556	0.09234	0.701	1	MSI1	3.25
cg09675769	chr2	111977123	0.2261	0.5872	0.701	1		30.25
cg11075234	chr6	32312513	-0.09454	0.2455	0.701	1	C6orf10	89.95
cg26510550	chr11	128774453	0.4367	1.134	0.701	1	C11orf45	66.34
cg03139622	chr3	52726948	0.05511	0.1431	0.701	1	GNL3	94.51
cg17304276	chr12	111485005	-0.08853	0.2299	0.701	1	CUX2	89.38
cg15820451	chr2	239009502	0.08517	0.2212	0.701	1	ESPNL	91.41
cg01304575	chr20	43380866	0.1374	0.3568	0.701	1	RIMS4	72.97
cg17184680	chr8	22269022	-0.07254	0.1884	0.701	1	SLC39A14	93.75
cg14201545	chr4	140450629	0.07104	0.1845	0.701	1	SETD7	93.94
cg15673413	chr15	74645437	0.1487	0.3862	0.701	1	CYP11A1	88.11
cg07450839	chr14	101423188	0.1748	0.4538	0.701	1	SNORD114-6	90.43
cg21519701	chr17	62252524	0.2134	0.5542	0.701	1	TEX2	38.08
cg16518165	chr5	166732608	-0.1025	0.2661	0.701	1	ODZ2	90.82
cg08166758	chr2	68982638	-0.06656	0.1728	0.701	1	ARHGAP25	93.99
cg02471749	chr2	100027440	0.1261	0.3275	0.701	1	REV1	90.24
cg04149405	chr11	57332013	0.2266	0.5884	0.701	1	UBE2L6	78.73
cg02319485	chr20	56136441	-0.161	0.418	0.701	1	PCK1	76.32
cg13226839	chr6	5139427	0.05036	0.1308	0.701	1	LYRM4	94.86
cg20472384	chr10	531584	0.3149	0.8177	0.701	1	DIP2C	74.57
cg08629836	chr4	3617256	0.0497	0.1291	0.701	1		97.34
cg17899476	chr19	39967276	-0.05841	0.1517	0.701	1	SUPT5H	95.34
cg17790358	chr6	87722558	-0.2048	0.5318	0.701	1	HTR1E	57.86
cg12712270	chr4	3519929	0.01057	0.02746	0.701	1	LRPAP1	98.72
cg09174117	chr18	12000489	0.05471	0.1421	0.701	1	IMPA2	94.9
cg25367758	chr19	588447	-0.2186	0.5678	0.701	1	HCN2	21.24
cg11331191	chrX	63446644	0.1638	0.4254	0.701	1	ASB12	74.54
cg23634401	chr15	58521438	0.3061	0.795	0.701	1		40.45
cg22546658	chr12	31158484	0.08963	0.2328	0.701	1		87.26
cg11385906	chr8	28745680	0.1574	0.4088	0.701	1	INTS9	72.12
cg21219851	chr17	78898189	0.06125	0.1591	0.701	1	RPTOR	94.57
cg26205384	chr7	144533248	-0.02874	0.07465	0.701	1	TPK1	2.72
cg14503395	chr9	126128745	0.8483	2.203	0.701	1	CRB2	58
cg07887168	chr16	4263893	-0.2035	0.5285	0.701	1	SRL	52.5
cg20666585	chr15	31523186	0.1648	0.428	0.701	1		84.41
cg23160781	chr14	53923501	-0.08273	0.2148	0.701	1		93.59
cg11992251	chr17	78070747	0.124	0.3219	0.701	1	CCDC40	83.39
cg18427787	chr20	45087990	-0.1941	0.5041	0.701	1		14.92
cg07974890	chr2	192623925	-0.3669	0.9528	0.701	1		22.76
cg19208718	chr1	190233978	-0.07595	0.1973	0.701	1	BRINP3	94.4
cg24385088	chr6	53868137	-0.1407	0.3654	0.701	1	MLIP-IT1	89.6
cg15503905	chr19	40073978	-0.1312	0.3407	0.701	1		87.93
cg01416111	chr7	120590947	0.03394	0.08814	0.701	1	ING3	2.9
cg06425843	chr2	127860899	-0.08694	0.2258	0.701	1	BIN1	90.09
cg04810224	chr10	53620157	0.3029	0.7867	0.701	1	PRKG1	39.67
cg07250355	chr1	35442839	0.0783	0.2033	0.701	1		90.39
cg04794662	chr3	71178485	-0.2442	0.6341	0.701	1	FOXP1	58.38
cg12897164	chr8	124529273	0.2381	0.6185	0.701	1	FBXO32	74.89
cg01004752	chr19	37960306	-0.03081	0.08003	0.701	1	ZNF570	2.62
cg19174133	chr2	204652767	0.1891	0.491	0.701	1		83.26
cg11323106	chr3	188490680	0.1166	0.3029	0.701	1	LPP	87.46
cg09727934	chr5	147827514	0.09171	0.2382	0.701	1		92.8
cg27064482	chr16	14326543	-0.08573	0.2226	0.701	1	MKL2	90.46
cg14857394	chr8	144377831	0.09937	0.2581	0.701	1	ZNF696	85.95
cg08465976	chr14	97320362	-0.0906	0.2353	0.701	1	VRK1	93.54
cg05376017	chr6	100797876	-0.1121	0.2911	0.701	1		90.26
cg07046913	chr7	3491013	0.1102	0.2862	0.701	1	SDK1	86.02
cg04494648	chr7	156868713	0.1489	0.3867	0.701	1		49.27
cg15633603	chr2	190399258	0.1759	0.4569	0.701	1		84.78
cg09597829	chr5	37575993	0.2278	0.5917	0.701	1	WDR70	77.54
cg24744430	chr6	146864390	-0.1144	0.2971	0.701	1	RAB32	5.23
cg00267451	chr17	1069190	0.1009	0.2621	0.701	1	ABR	89.82
cg23017915	chr3	149374535	0.1587	0.4122	0.701	1	WWTR1	86.04
cg15101931	chrX	64728570	-0.1007	0.2615	0.701	1		90.61
cg05941762	chr11	45600621	-0.1133	0.2942	0.701	1		90.21
cg23298160	chr5	137514800	0.01325	0.03441	0.701	1	BRD8	2.07
cg05928023	chr20	3451622	-0.01358	0.03528	0.701	1	ATRN	1.7
cg13767920	chr17	2806206	0.07197	0.1869	0.701	1	RAP1GAP2	92.29
cg00153110	chr2	175201062	-0.03811	0.09899	0.701	1	SP9	3.72
cg19771173	chr1	204296545	-0.08328	0.2163	0.701	1	PLEKHA6	9.75
cg25902187	chr15	55881044	-0.01938	0.05034	0.701	1	PYGO1	2.58
cg19060382	chr12	104324997	-0.05272	0.1369	0.701	1	LOC253724	3.26
cg17434577	chr17	78644766	0.09431	0.245	0.701	1	RPTOR	87.83
cg22377482	chr3	194941703	-0.08226	0.2137	0.701	1	C3orf21	92.35
cg05074859	chr15	31609730	-0.1448	0.3761	0.701	1		88.68
cg04888113	chr1	149784212	0.238	0.6181	0.701	1	HIST2H2BF	19.6
cg02713851	chr11	59383068	0.0129	0.03351	0.701	1	OSBP	1.55
cg01747693	chr4	10680021	0.1704	0.4425	0.701	1	CLNK	88.37
cg20120216	chr1	41293379	-0.1277	0.3318	0.701	1	KCNQ4	86.74
cg05521261	chr10	6208594	0.08462	0.2198	0.701	1	PFKFB3	91.99
cg17215449	chr22	50968516	-0.03088	0.08021	0.701	1	TYMP	3.15
cg08450425	chr12	30473684	0.1077	0.2798	0.701	1		87.63
cg01461410	chr6	85473773	-0.03934	0.1022	0.701	1	TBX18	3.7
cg22478669	chr16	31240995	-0.09491	0.2465	0.701	1		10.21
cg18491354	chr11	12398537	-0.1993	0.5177	0.701	1	PARVA	60.04
cg04281898	chr17	7011140	0.2109	0.5479	0.701	1	ASGR2	86.57
cg11475558	chr2	218743573	-0.08194	0.2128	0.701	1	TNS1	87.74
cg08321271	chr6	89928426	0.08469	0.22	0.701	1	GABRR1	92.82
cg05157055	chr20	47841452	0.05649	0.1467	0.701	1	DDX27	94.37
cg08574973	chr7	30174169	-0.03792	0.09851	0.701	1	MTURN	2.54
cg20213228	chr20	61810348	-0.03385	0.08792	0.701	1		3.16
cg02120735	chr16	89032995	0.07892	0.205	0.701	1	CBFA2T3	92.51
cg07015424	chr7	124360326	-0.2852	0.7408	0.701	1		72.29
cg08586168	chr3	123167680	-0.125	0.3247	0.701	1	ADCY5	14.51
cg14967618	chr2	190682491	-0.148	0.3844	0.701	1	PMS1	92.84
cg22392793	chr2	99554416	0.1886	0.4899	0.701	1		71.46
cg02682249	chr20	38521893	-0.1482	0.3849	0.701	1		84.39
cg09155765	chr1	156978197	0.1163	0.3021	0.701	1	ARHGEF11	90.27
cg02164262	chr22	44920214	-0.3735	0.9701	0.701	1		69.15
cg23025244	chr6	31622347	-0.1702	0.4422	0.701	1	APOM	91.16
cg24646445	chr1	22584682	-0.09935	0.2581	0.701	1		85.41
cg25225238	chr7	86272973	0.06432	0.1671	0.701	1	GRM3	5.98
cg12524894	chr14	74975224	0.2059	0.5349	0.701	1	LTBP2	53.44
cg26071755	chrX	113817830	-0.1774	0.4608	0.701	1	HTR2C	13.68
cg21536790	chr9	101558490	-0.03082	0.08007	0.701	1	ANKS6	2.93
cg21445157	chr19	7587471	0.02376	0.06173	0.701	1	MCOLN1	1.17
cg08921933	chr10	12698958	0.07866	0.2043	0.701	1	CAMK1D	93.67
cg02590886	chr7	87848358	-0.05815	0.1511	0.701	1	SRI	5.95
cg19642477	chr3	68294983	0.08343	0.2167	0.701	1	FAM19A1	92.58
cg22846388	chr5	124388456	-0.08503	0.2209	0.701	1		91.15
cg06361543	chr4	26498313	0.06271	0.1629	0.701	1		93.58
cg07749845	chr11	124633411	-0.1852	0.4811	0.701	1	ESAM	30.54
cg24347498	chr1	160456459	-0.08729	0.2268	0.701	1	SLAMF6	91.81
cg25561291	chr19	4396942	0.0881	0.2289	0.701	1	SH3GL1	90.33
cg14550672	chr1	236558600	-0.03386	0.08796	0.701	1	EDARADD	3.16
cg22496030	chr8	124497545	-0.07615	0.1978	0.701	1		92.47
cg07139728	chr8	1841065	-0.1724	0.4479	0.701	1	ARHGEF10	87.18
cg12104884	chr13	100459199	-0.06875	0.1786	0.701	1	CLYBL	93.44
cg12254648	chr20	35168979	0.08562	0.2224	0.701	1	MYL9	90.69
cg09023820	chr8	98881129	0.01931	0.05016	0.701	1	MATN2	1.47
cg17699347	chr12	88173054	-0.1597	0.4149	0.701	1		73.29
cg12667673	chr4	80994647	-0.04429	0.1151	0.701	1	ANTXR2	4.23
cg12594314	chr1	20577222	-0.1131	0.2939	0.701	1		64.27
cg23126152	chr12	109221407	-0.1542	0.4006	0.701	1	SSH1	66.86
cg03757218	chr14	95934742	0.1416	0.3678	0.701	1	SYNE3	84.52
cg14250054	chr9	35829428	0.02743	0.07126	0.701	1	C9orf128	3.36
cg04021706	chr5	389763	-0.08439	0.2193	0.701	1	AHRR	94.15
cg22459930	chr17	6544061	-0.08541	0.2219	0.701	1	TXNDC17	5.49
cg03766516	chr19	3627160	-0.01864	0.04842	0.701	1	C19orf29	2.71
cg14886148	chr16	83932611	-0.02028	0.05268	0.701	1	MLYCD	2.42
cg13236409	chr12	42362052	0.07344	0.1908	0.701	1		92.26
cg22498073	chr14	78644786	0.358	0.9301	0.701	1	NRXN3	91.51
cg01013317	chr19	2817363	0.2329	0.605	0.701	1		79.85
cg19024279	chr17	72920309	0.1464	0.3805	0.701	1	OTOP2	10.51
cg18021756	chr14	64010111	-0.02384	0.06195	0.701	1	PPP2R5E	2.41
cg08546229	chr10	71080735	-0.08268	0.2148	0.701	1	HK1	92.67
cg03445220	chr1	244747323	0.255	0.6625	0.701	1	C1orf101	69.98
cg24093698	chr11	131619163	0.1265	0.3287	0.701	1	NTM	77.87
cg08175413	chr5	96294187	0.2249	0.5844	0.701	1	LNPEP	38.65
cg17795164	chr2	153032738	0.04552	0.1183	0.701	1	STAM2	2.47
cg24538007	chr1	17558947	0.1001	0.26	0.701	1	PADI1	85.59
cg27317016	chr8	22876933	-0.1767	0.4592	0.701	1	RHOBTB2	4.87
cg04895205	chr16	592365	-0.1009	0.2622	0.701	1	SOLH	92.16
cg18564548	chr8	43147148	-0.3731	0.9694	0.701	1	POTEA	73.12
cg22197205	chr1	25094141	-0.05774	0.15	0.701	1	CLIC4	94.7
cg00858294	chr1	157441473	0.1983	0.5152	0.701	1		91
cg23636331	chr4	16087132	-0.06401	0.1663	0.701	1		94.33
cg10280659	chr19	43606319	-0.1411	0.3667	0.701	1		89.75
cg15866011	chr14	73925378	-0.03458	0.08984	0.701	1	NUMB	3.39
cg26237168	chr8	10872648	-0.0316	0.08212	0.701	1	XKR6	3.19
cg14187585	chr14	101235871	-0.09355	0.2431	0.701	1		85.71
cg17053060	chr11	93754347	-0.1865	0.4847	0.701	1	HEPHL1	75.7
cg21293500	chr19	54825150	0.09608	0.2496	0.701	1	LILRA5	89.18
cg25011115	chr3	121554015	-0.01147	0.0298	0.701	1	IQCB1	1.76
cg01223086	chr15	96896680	-0.09197	0.239	0.701	1		6.81
cg05675570	chr7	2040555	-0.8363	2.173	0.701	1	MAD1L1	84.01
cg27212473	chr14	91283880	0.08779	0.2281	0.701	1	TTC7B	85.38
cg11780936	chr21	46548297	0.04915	0.1277	0.701	1	ADARB1	94.27
cg03949843	chr13	33415496	-0.1201	0.312	0.701	1	LINC00423	86.64
cg18249781	chr12	25396500	-0.1149	0.2987	0.701	1	KRAS	89.35
cg26158863	chr11	9492629	-0.03739	0.09715	0.701	1	ZNF143	96.2
cg15571154	chr19	35719126	-0.08145	0.2116	0.701	1	FAM187B	87.98
cg12907401	chr2	237737992	-0.06965	0.181	0.701	1		93.76
cg16066544	chr17	41004558	-0.257	0.6679	0.701	1	AOC3	91.54
cg20101015	chr11	47510560	0.1257	0.3266	0.701	1	CUGBP1	88.83
cg10450068	chr16	30431783	0.1065	0.2768	0.701	1		84.4
cg23471446	chr10	70989224	-0.08582	0.223	0.701	1	LOC101928994	5.13
cg14791395	chr7	55437140	-0.1863	0.484	0.701	1	LANCL2	92.39
cg17196465	chr3	50676567	0.1084	0.2818	0.701	1	MAPKAPK3	84.67
cg24798727	chr9	89724383	0.2042	0.5306	0.701	1		85.35
cg08266201	chr8	102056529	0.0912	0.237	0.701	1		89.37
cg22942760	chr12	124455724	-0.05759	0.1496	0.701	1	CCDC92	94.47
cg05864326	chr2	177030150	-0.01905	0.0495	0.701	1	HOXD3	2.39
cg10298059	chr16	72982446	-0.1405	0.365	0.701	1	ZFHX3	83.37
cg07890827	chr10	131636622	-0.02143	0.05568	0.701	1	EBF3	98.08
cg04744917	chr15	28341714	-0.04323	0.1123	0.701	1	OCA2	4.06
cg01061290	chr2	99771257	-0.03322	0.08632	0.701	1	LIPT1	3.07
cg22574986	chr3	183904652	0.05664	0.1472	0.701	1	ABCF3	6.26
cg04205412	chr17	54785335	-0.1036	0.2693	0.701	1		90.46
cg22430231	chr1	230561200	-0.03093	0.08039	0.701	1		3.14
cg16332435	chr5	124894955	-0.07874	0.2046	0.701	1		93.37
cg06600627	chr8	140943133	0.07903	0.2054	0.701	1	TRAPPC9	92.63
cg07556134	chr3	12330263	-0.02963	0.07699	0.701	1	PPARG	1.51
cg08762653	chr20	56293564	-0.0673	0.1749	0.701	1		5.03
cg26660801	chr13	20532108	-0.09575	0.2488	0.701	1	ZMYM2	3.36
cg14190628	chr8	23195339	0.08276	0.2151	0.701	1	LOXL2	90.35
cg25604247	chr3	131254146	0.09197	0.239	0.701	1	CPNE4	92.61
cg25036073	chr14	103799075	-0.05411	0.1406	0.701	1	EIF5	95.18
cg08813936	chr6	33420121	-0.1269	0.3298	0.701	1	SYNGAP1	85.89
cg03333052	chr10	5683763	-0.0778	0.2022	0.701	1	ASB13	94.1
cg23943336	chr20	583692	0.1244	0.3232	0.701	1		84.03
cg10803745	chr4	114684218	0.237	0.6159	0.701	1	CAMK2D	16.5
cg21550141	chr2	102439950	-0.03369	0.08754	0.701	1	MAP4K4	3.33
cg24082072	chr19	47960106	0.08669	0.2253	0.701	1	SLC8A2	91.24
cg18848151	chr10	5487582	0.3035	0.7888	0.701	1	NET1	86.36
cg15419333	chr16	72798073	0.1499	0.3896	0.701	1		84.86
cg16507806	chr20	52687053	-0.09317	0.2421	0.701	1	BCAS1	85.13
cg06166427	chr2	67124452	0.08782	0.2282	0.701	1		87.48
cg03763240	chr19	39156018	-0.0811	0.2108	0.701	1	ACTN4	92.04
cg26201727	chr10	7637525	-0.1125	0.2924	0.701	1	ITIH5	92.34
cg20015203	chr19	10205819	-0.08661	0.2251	0.701	1	ANGPTL6	91.14
cg25124361	chr10	129949871	-0.117	0.304	0.701	1		88.41
cg10858791	chr5	6411286	0.109	0.2832	0.701	1		90.25
cg08175655	chr12	115374223	-0.09503	0.247	0.701	1		91.08
cg16978571	chr11	64066625	-0.1696	0.4408	0.701	1	KCNK4	18.73
cg25467678	chr7	11279531	-0.06196	0.161	0.701	1		93.48
cg01713740	chr20	34741925	0.09072	0.2358	0.701	1	EPB41L1	87.73
cg11343124	chr8	103964262	-0.1279	0.3324	0.701	1	AZIN1-AS1	89.08
cg18048983	chr17	42750767	0.09629	0.2502	0.701	1	C17orf104	91.94
cg05762236	chr19	1111027	0.08872	0.2306	0.701	1	SBNO2	85.64
cg01615827	chr10	93371064	0.1278	0.3322	0.701	1	LOC100188947	74.65
cg02192229	chr9	91963167	-0.0832	0.2162	0.701	1	SECISBP2	88.85
cg05388085	chr4	10068967	0.2971	0.772	0.701	1		92.58
cg16785596	chr15	69683457	0.08208	0.2133	0.701	1	PAQR5	91.2
cg03366792	chr2	140889849	0.132	0.343	0.701	1		87.02
cg14011554	chr9	128657810	0.09018	0.2344	0.701	1	PBX3	94.96
cg17635953	chr13	28535085	-0.03485	0.09057	0.701	1		3.14
cg10857887	chrX	148622612	-0.08575	0.2229	0.701	1	LOC100131434	14.58
cg24426936	chr3	122284521	0.03861	0.1003	0.701	1	PARP9	96.16
cg10006762	chr11	65342202	-0.05932	0.1542	0.701	1	EHBP1L1	3.79
cg02687322	chr17	37775851	0.1603	0.4166	0.701	1		35.67
cg18617527	chr14	100014679	0.07983	0.2075	0.701	1	CCDC85C	90.52
cg07712977	chr11	834676	0.2859	0.7429	0.701	1	CD151	74.93
cg17502594	chr1	62107542	0.5119	1.33	0.701	1		11.65
cg06142442	chr16	47072354	-0.1817	0.4722	0.701	1		7.7
cg23819330	chr4	186459047	0.1626	0.4226	0.701	1		79.23
cg15774486	chr15	74622825	0.114	0.2963	0.701	1	CCDC33	82.51
cg19853104	chr14	81670281	0.04625	0.1202	0.701	1	GTF2A1	94.98
cg12687006	chr11	85364312	0.1623	0.4217	0.701	1	TMEM126A	33.9
cg11259262	chr2	135026125	-0.06583	0.1711	0.701	1	MGAT5	93.9
cg20939042	chr1	26181068	0.2023	0.5257	0.701	1	AUNIP	90.7
cg16635972	chr15	70994663	-0.08113	0.2109	0.701	1	UACA	92.71
cg23930133	chr1	4231220	0.06157	0.16	0.701	1		96.23
cg02839268	chr3	27764181	-0.04269	0.111	0.701	1	EOMES	4.33
cg04239863	chr16	87093670	0.2314	0.6015	0.701	1		74.18
cg01321862	chr11	31790334	-0.08897	0.2312	0.701	1	ELP4	91.68
cg20066677	chr12	133424420	0.07562	0.1966	0.701	1	CHFR	94.31
cg11508828	chr7	149487749	0.2413	0.6273	0.701	1	SSPO	54.13
cg25663755	chr3	38035463	-0.03591	0.09334	0.701	1	VILL	2.7
cg06643080	chr11	69910569	0.1281	0.333	0.701	1	LOC101928443	84.86
cg21320768	chr13	50070766	0.09994	0.2598	0.701	1	PHF11	10.79
cg21712625	chr15	75191843	0.07794	0.2026	0.701	1		92.28
cg14940173	chr1	189743999	-0.2132	0.5543	0.701	1		85.03
cg20554948	chr10	72921434	0.1701	0.4421	0.701	1		85.4
cg27164044	chr19	19843934	-0.03014	0.07834	0.701	1	ZNF14	2.79
cg08238166	chr6	8086867	0.04199	0.1091	0.701	1	SCARNA27	95.71
cg15239189	chr4	5400903	-0.1088	0.2829	0.701	1	STK32B	82.8
cg16430215	chr17	32805721	-0.1022	0.2656	0.701	1		89.69
cg26673496	chr8	29128725	-0.1001	0.2603	0.701	1		89.1
cg17136243	chr22	19428934	-0.0843	0.2191	0.701	1	C22orf39	92.73
cg05717690	chr14	64932049	-0.02313	0.06012	0.701	1	AKAP5	2.63
cg13983495	chr5	110321579	0.1371	0.3563	0.701	1		65.11
cg08577025	chr3	123812517	-0.06483	0.1685	0.701	1	KALRN	93.71
cg12647801	chr11	64028732	0.05419	0.1409	0.701	1	PLCB3	94.79
cg09861171	chr8	95731968	-0.0524	0.1362	0.701	1	DPY19L4	3.52
cg01363383	chr10	111967257	0.01793	0.04661	0.701	1	MXI1	1.59
cg07242336	chr3	62456827	0.06696	0.1741	0.701	1	CADPS	93.64
cg12609322	chr1	29490924	-0.07718	0.2006	0.701	1	SFRS4	92.84
cg18804719	chr13	108865282	0.417	1.084	0.701	1	LIG4	44
cg01742568	chr5	143769820	-0.1969	0.5118	0.701	1	KCTD16	25.23
cg21157083	chr3	36633795	-0.0812	0.2111	0.701	1		92.26
cg15147133	chr20	46395324	-0.1059	0.2752	0.701	1	SULF2	89.69
cg00029256	chr19	46143348	-0.09391	0.2441	0.701	1	MIR330	92.2
cg26055210	chr11	62310752	0.1338	0.3478	0.701	1	AHNAK	10.75
cg15418423	chr3	23225524	-0.1928	0.5012	0.701	1		75.93
cg22438095	chr15	80443908	-0.1062	0.276	0.701	1	FAH	82.37
cg25487343	chr1	114430786	-0.05448	0.1416	0.701	1	BCL2L15	94.53
cg04140903	chr2	242716183	-0.109	0.2834	0.701	1	GAL3ST2	86.7
cg03881351	chr22	46240067	0.05737	0.1491	0.701	1	ATXN10	93.78
cg21545840	chr5	168729558	-0.1409	0.3662	0.701	1	SLIT3	11.83
cg05359280	chr4	188915971	-0.0596	0.1549	0.701	1	ZFP42	94.66
cg21959907	chr3	48966445	-0.07152	0.1859	0.701	1	ARIH2	93.14
cg04877567	chr1	44584446	0.05188	0.1349	0.701	1	KLF17	95.49
cg14704878	chr21	38300274	0.1646	0.4278	0.701	1	HLCS	64.18
cg25963116	chr20	35580829	-0.1171	0.3045	0.701	1	SAMHD1	83.99
cg12994502	chr7	99161497	0.04408	0.1146	0.701	1	ZNF655	95.22
cg10595421	chr6	151710284	0.116	0.3014	0.701	1	ZBTB2	88.74
cg13166333	chr19	44346303	-0.1099	0.2856	0.701	1	ZNF283	92.18
cg09115646	chr10	2978687	-0.07098	0.1845	0.701	1		97.41
cg13645001	chr12	22199579	-0.2418	0.6285	0.701	1	CMAS	13.81
cg08833664	chr4	143434334	0.06216	0.1616	0.701	1	INPP4B	94.22
cg15307285	chr11	22648074	0.07033	0.1828	0.701	1	FANCF	94.62
cg22146963	chr18	657288	-0.02647	0.06882	0.701	1	TYMS	2.01
cg27584178	chr1	230022049	-0.1045	0.2718	0.701	1		87.02
cg04558174	chr6	26205554	-0.2219	0.577	0.701	1		7.35
cg11192787	chr5	95580517	-0.1803	0.4687	0.701	1		90.97
cg24411778	chr5	59481487	-0.0883	0.2296	0.701	1	PDE4D	91.66
cg09128169	chr8	8735969	-0.118	0.3067	0.701	1	MFHAS1	89.25
cg22241443	chr11	67018220	-0.04622	0.1202	0.701	1	KDM2A	95.4
cg15324453	chr15	40075013	-0.02799	0.07277	0.701	1	FSIP1	2.83
cg09839235	chr15	93254852	0.3057	0.7947	0.701	1		85.85
cg27405201	chr20	20840883	-0.06052	0.1573	0.701	1		4.02
cg18218812	chr22	24163174	-0.6136	1.595	0.701	1	SMARCB1	23.46
cg20940468	chr3	38623154	0.08969	0.2332	0.701	1	SCN5A	90.3
cg25952768	chr19	32079060	0.05778	0.1502	0.701	1	THEG5	94.75
cg04346672	chr14	69229910	-0.2622	0.6818	0.701	1		36.64
cg03033729	chr10	127691410	0.09037	0.235	0.701	1	FANK1	91.5
cg05274680	chr20	60502248	-0.1628	0.4233	0.701	1	CDH4	80.52
cg24492740	chr4	368129	0.06184	0.1608	0.701	1		94.92
cg13928009	chr20	23349314	0.05922	0.154	0.701	1	GZF1	94.14
cg03079132	chr16	727212	-0.2599	0.6756	0.701	1	RHBDL1	46.85
cg23774453	chr15	31233439	0.09805	0.2549	0.701	1	MTMR10	92.79
cg14744970	chr2	171785020	0.2302	0.5984	0.701	1	GORASP2	73.37
cg25516159	chr19	472164	-0.142	0.3693	0.701	1	ODF3L2	89.87
cg11415389	chr8	47112230	0.05451	0.1417	0.701	1		94.13
cg24087434	chr3	142153473	0.1025	0.2664	0.701	1	XRN1	90.8
cg25701051	chr10	121529468	-0.1035	0.2691	0.701	1	INPP5F	91.27
cg19522161	chr10	4149732	0.3331	0.866	0.701	1		54.06
cg07282436	chr12	76834916	-0.04812	0.1251	0.701	1	OSBPL8	93.58
cg12436575	chr16	2791622	0.07611	0.1979	0.701	1	SRRM2-AS1	94.27
cg08534206	chr1	26021300	-0.1327	0.3449	0.701	1	MAN1C1	86.19
cg15879755	chr7	150755834	-0.08646	0.2248	0.701	1	CDK5	5.92
cg03537537	chr8	88886262	0.02654	0.069	0.701	1	DCAF4L2	97.39
cg13452258	chr1	38218533	-0.06087	0.1583	0.701	1	EPHA10	5.33
cg13569424	chr18	497782	-0.2278	0.5923	0.701	1	COLEC12	85.57
cg03228893	chr19	17400502	-0.1235	0.3211	0.701	1		10.05
cg16755904	chr10	44567089	0.1476	0.3838	0.701	1		87.45
cg26083576	chr17	29902249	0.0531	0.1381	0.701	1	MIR365-2	94.12
cg27329573	chr2	31757394	0.1233	0.3207	0.701	1	SRD5A2	81.45
cg17334225	chrX	47077875	0.1724	0.4482	0.701	1	CDK16	6.17
cg04484826	chr6	31779582	-0.03744	0.09734	0.701	1	HSPA1L	96.36
cg13194425	chr17	7341936	-0.2913	0.7575	0.701	1	FGF11	15.51
cg15124968	chr5	140855469	-0.0557	0.1448	0.701	1	PCDHGA4	3.49
cg18667854	chr5	78184094	0.07665	0.1993	0.701	1	ARSB	93.16
cg08657911	chr8	101288539	0.05907	0.1536	0.701	1	RNF19A	94.16
cg26930816	chr1	20802941	-0.02344	0.06096	0.701	1		2.18
cg03810326	chr6	43230937	0.03076	0.07999	0.701	1	TTBK1	96.8
cg23795962	chr14	34314899	0.07681	0.1997	0.701	1		92.48
cg22157099	chr2	15830172	-0.5867	1.526	0.701	1		58.91
cg12332253	chr22	36287844	0.05311	0.1381	0.701	1	RBFOX2	94.59
cg01202700	chr12	130337671	-0.1168	0.3038	0.701	1	TMEM132D	87.52
cg01834111	chr16	57085391	0.09495	0.2469	0.701	1	NLRC5	89.99
cg24158019	chr15	60763665	-0.1085	0.282	0.701	1	ICE2	88.39
cg09824615	chr14	77600014	0.2027	0.5271	0.701	1	ZDHHC22	73.18
cg14558812	chr2	85982551	-0.1557	0.4048	0.701	1	ATOH8	4.17
cg05840726	chr16	25209509	0.1021	0.2655	0.701	1		85.28
cg09272306	chr16	84279932	0.09629	0.2504	0.701	1		87.72
cg26448221	chrX	53753798	-0.1946	0.506	0.701	1		87.35
cg16754374	chr1	50513443	0.1842	0.4791	0.701	1	ELAVL4	54.58
cg21474665	chr10	126606211	-0.02086	0.05423	0.701	1		2
cg16067294	chr4	95896409	-0.08097	0.2106	0.701	1	BMPR1B	92.54
cg07985309	chr8	23186952	-0.1009	0.2625	0.701	1	LOXL2	81.75
cg01700524	chr14	24803014	-0.09296	0.2417	0.701	1	ADCY4	11.8
cg23650434	chr2	238677807	0.07309	0.1901	0.701	1	LRRFIP1	93.01
cg12651154	chr12	26820570	-0.1416	0.3683	0.701	1	ITPR2	91.75
cg11767392	chr11	71814388	-0.0135	0.03512	0.701	1	LRTOMT	1.69
cg03782518	chr1	43032087	-0.1146	0.2981	0.701	1	CCDC30	91.72
cg24555128	chr6	163110854	-0.08171	0.2125	0.701	1	PARK2	94.05
cg19461772	chrX	13254318	-0.4655	1.21	0.701	1		53.82
cg14356665	chr15	52121740	0.08976	0.2334	0.701	1	TMOD3	15.25
cg00081827	chr2	24396224	-0.04805	0.125	0.701	1		95.04
cg26144235	chr1	159005946	0.05994	0.1559	0.701	1	IFI16	94.38
cg00367488	chr2	120020686	0.02743	0.07132	0.701	1	STEAP3	98.74
cg04436120	chrX	7896033	-0.33	0.8581	0.701	1	PNPLA4	33.64
cg21886951	chr22	46957592	0.1993	0.5184	0.701	1		76.55
cg03217471	chr6	11687689	0.1292	0.336	0.701	1		90.42
cg00218149	chr16	3194070	0.09886	0.2571	0.701	1		88.21
cg11609472	chr17	61895513	-0.07696	0.2001	0.701	1	DDX42	89.01
cg06429195	chr3	16646582	0.08153	0.212	0.701	1	DAZL	89.37
cg01092135	chr7	148768099	0.1699	0.4418	0.701	1	ZNF786	88.63
cg23849946	chr9	6757454	-0.03334	0.08671	0.701	1	KDM4C	3.23
cg20933261	chr6	89857626	-0.101	0.2628	0.701	1	PM20D2	94.86
cg08036318	chr17	62962885	-0.05959	0.155	0.701	1	AMZ2P1	94.64
cg24974626	chr7	139005770	0.07077	0.1841	0.701	1		93.03
cg10583876	chr2	220301203	-0.1854	0.4823	0.701	1	SPEG	65.94
cg21644387	chr2	663024	0.1194	0.3106	0.701	1		71.97
cg14884039	chr22	31360940	-0.1198	0.3116	0.701	1	MORC2	91.44
cg27646205	chr19	11545491	-0.1747	0.4542	0.701	1	CCDC151	69.76
cg26924979	chr17	63175961	0.1369	0.3559	0.701	1	RGS9	71
cg09431544	chr19	14629187	-0.1663	0.4325	0.701	1	DNAJB1	21.27
cg04837902	chr15	93139746	0.06407	0.1666	0.701	1		93.93
cg09336219	chr20	34892819	-0.1837	0.4777	0.701	1	DLGAP4	43.26
cg09462763	chr2	1237694	0.05861	0.1524	0.701	1	SNTG2	94.14
cg08018356	chr19	36706053	-0.03391	0.08819	0.701	1	ZNF146	2.84
cg09202322	chr9	125026333	-0.03574	0.09296	0.701	1	RBM18	3.24
cg19390673	chr2	242693750	0.08099	0.2106	0.701	1	D2HGDH	90.76
cg07559273	chr14	27066404	-0.0341	0.08868	0.701	1	NOVA1	3.14
cg07914111	chr14	94203247	-0.2072	0.539	0.701	1	PRIMA1	74.32
cg05647526	chr7	128379677	0.04901	0.1275	0.701	1	CALU	3.43
cg09021118	chr13	28107394	-0.1123	0.2922	0.701	1		8
cg20558605	chr6	69685140	-0.4398	1.144	0.701	1	ADGRB3	80.06
cg10935662	chr3	72307754	0.1421	0.3695	0.701	1		12.06
cg26157020	chr9	129240339	0.1251	0.3255	0.701	1	MVB12B	78.42
cg20787979	chrX	9865973	0.1082	0.2815	0.701	1	SHROOM2	89.71
cg19391498	chr2	38892846	-0.3223	0.8383	0.701	1	GALM	67.19
cg03747974	chr22	19109334	0.07944	0.2066	0.701	1	DGCR2	7.03
cg03466779	chr4	7666141	0.04618	0.1201	0.701	1	SORCS2	97.78
cg18992153	chr2	69785993	-0.08207	0.2135	0.701	1	AAK1	92.42
cg03142811	chr12	53607998	0.07693	0.2001	0.701	1	RARG	89.61
cg19659868	chr19	18058438	-0.05028	0.1308	0.701	1		2.6
cg15146207	chr6	100873520	-0.2417	0.6287	0.701	1	SIM1	92.23
cg17901955	chr3	47844311	-0.01377	0.03581	0.701	1	DHX30	2.23
cg20696985	chr15	45480429	0.03123	0.08123	0.701	1	SHF	2.92
cg03153807	chr5	74847582	0.1333	0.3468	0.701	1	POLK	91.2
cg13105425	chr19	49737854	-0.2248	0.5847	0.701	1		75.92
cg05856154	chr19	19550799	0.07976	0.2075	0.701	1	GATAD2A	88.65
cg23446939	chr11	7617290	0.08366	0.2176	0.701	1	PPFIBP2	93.35
cg25815054	chr2	165697978	-0.1007	0.262	0.701	1	COBLL1	8.78
cg11194266	chr9	111311435	0.07734	0.2012	0.701	1		92.14
cg17494625	chrX	15288233	-0.1432	0.3724	0.701	1	ASB9	7.53
cg06250482	chr11	2592824	-0.07583	0.1972	0.701	1	KCNQ1	91.58
cg00566412	chr3	43440599	-0.06025	0.1567	0.701	1	ANO10	93.44
cg24725574	chr6	29974717	-0.01317	0.03427	0.701	1	HLA-J	1.81
cg14124151	chr9	137839777	0.1313	0.3416	0.701	1		71.47
cg06690906	chr6	89927319	-0.2464	0.6408	0.701	1	GABRR1	29.46
cg14884276	chr6	150119395	0.06237	0.1622	0.701	1	PCMT1	94.4
cg15396434	chr5	38725168	-0.07254	0.1887	0.701	1		94.08
cg21759570	chr12	132690196	0.3197	0.8317	0.701	1	GALNT9	12.75
cg25150313	chr10	73554981	0.04222	0.1098	0.701	1	CDH23	95.73
cg21293811	chr7	6790012	0.08697	0.2262	0.701	1	PMS2CL	85.47
cg18639463	chr19	45802904	0.1151	0.2993	0.701	1	MARK4	84.68
cg03983703	chr2	32585694	-0.1826	0.4751	0.701	1	BIRC6	90.39
cg23086274	chr1	11968159	-0.03862	0.1005	0.701	1		2.26
cg10940369	chr9	71162063	-0.3842	0.9995	0.701	1	LINC01506	57.14
cg08204159	chr19	54642290	0.2152	0.5597	0.701	1	CNOT3	48.63
cg23149302	chr1	92079256	-0.06508	0.1693	0.701	1		93.94
cg06999280	chr20	46286980	-0.04853	0.1262	0.701	1	SULF2	94.99
cg06226874	chr11	122472412	0.08132	0.2115	0.701	1		91.23
cg09749643	chr3	20054978	0.1285	0.3342	0.701	1	PP2D1	87.82
cg04633021	chr1	150241625	-0.01794	0.04668	0.701	1	APH1A	2
cg12916671	chr5	180466679	0.07965	0.2072	0.701	1	BTNL9	92.1
cg23337698	chr2	42991775	0.2036	0.5297	0.701	1	OXER1	84.73
cg11902539	chr5	1241183	0.07638	0.1987	0.701	1	SLC6A18	95.22
ch.4.1185987F	chr4	57873191	0.02594	0.06748	0.701	1	POLR2B	2.59
cg15042300	chr20	42381469	0.1428	0.3716	0.701	1		15.9
cg18744355	chr2	1906949	-0.05338	0.1389	0.701	1	MYT1L	97.42
cg12496307	chr17	34947628	-0.0838	0.218	0.701	1	DHRS11	91.58
cg04044227	chr10	123605073	-0.06513	0.1694	0.701	1	ATE1	94.47
cg05330297	chr14	90527606	-0.03808	0.09906	0.701	1	KCNK13	3.93
cg03003073	chr1	9489434	-0.1777	0.4624	0.701	1		11.93
cg02208432	chr11	76571458	0.2626	0.683	0.701	1	ACER3	63.69
cg14110797	chr5	17306437	0.0846	0.2201	0.701	1		87.74
cg18123789	chr11	102317534	-0.06255	0.1627	0.701	1	TMEM123	94.03
cg07600541	chr2	165638968	-0.1098	0.2856	0.701	1	COBLL1	92.81
cg05906295	chr8	38246633	-0.07785	0.2025	0.701	1	LETM2	93.03
cg01278036	chr9	135257080	-0.05658	0.1472	0.701	1	TTF1	94.33
cg11644817	chr17	72206742	-0.05518	0.1436	0.701	1	MGC16275	7.76
cg24664347	chr8	86841010	0.07272	0.1892	0.701	1	REXO1L2P	92.62
cg15831452	chr17	18761345	-0.0219	0.05698	0.701	1	PRPSAP2	2.31
cg05509820	chr6	125687774	0.9055	2.356	0.701	1		82.78
cg15502970	chr16	28833053	-0.05196	0.1352	0.701	1	ATXN2L	94.89
cg08897939	chr19	40750594	0.06576	0.1711	0.701	1	AKT2	93.61
cg05291588	chr2	1607090	-0.1036	0.2695	0.701	1		86.27
cg14246093	chr3	22423137	0.07563	0.1968	0.701	1		93.56
cg01415327	chr3	85774739	-0.1526	0.397	0.701	1	CADM2	89.42
cg05336276	chr5	131395745	-0.07408	0.1927	0.701	1	IL3	90.93
cg12406460	chr11	118271996	-0.02878	0.07487	0.701	1	ATP5L	2.25
cg09618125	chr22	43120117	-0.1748	0.4547	0.701	1		62.74
cg27351691	chr16	19535770	-0.02758	0.07176	0.701	1	CP110	3.25
cg05576953	chr18	45734715	-0.1588	0.4131	0.701	1		45.86
cg21393818	chr17	76626270	-0.07489	0.1948	0.701	1		92.55
cg19004413	chr4	144434267	0.2097	0.5457	0.701	1	SMARCA5	15.63
cg27517897	chr19	45874080	0.06075	0.1581	0.701	1	ERCC2	5.61
cg24873764	chr6	12002135	0.2784	0.7242	0.701	1	LOC101928253	88.09
cg08655016	chr9	139971375	0.1749	0.4551	0.701	1	UAP1L1	61.08
cg08791656	chr6	79668288	-0.135	0.3512	0.701	1	PHIP	91.65
cg25424642	chr2	240100522	-0.07497	0.1951	0.701	1	HDAC4	92.41
cg12105108	chr18	2571648	-0.05019	0.1306	0.701	1	METTL4	2.79
cg14508578	chr11	35434105	-0.232	0.6036	0.701	1	SLC1A2	54.75
cg18275188	chr13	90488675	-0.117	0.3044	0.701	1		83.22
cg25420254	chr2	20565699	0.1106	0.2877	0.701	1		83.18
cg10926413	chr2	235940023	0.1128	0.2936	0.701	1	SH3BP4	81.47
cg22234780	chr3	160558715	-0.06289	0.1636	0.701	1	PPM1L	93.76
cg01640684	chr17	80870529	0.6106	1.589	0.701	1	TBCD	87.16
cg14982653	chr15	99524416	0.1646	0.4284	0.701	1	PGPEP1L	65.97
cg25101341	chr3	190049461	-0.12	0.3122	0.701	1		90.69
cg03105379	chr11	44072889	0.09591	0.2496	0.701	1	ACCSL	87.92
cg02925687	chr9	17138448	0.09571	0.249	0.701	1	CNTLN	93.72
cg05708683	chr2	111639823	0.132	0.3436	0.701	1	ACOXL	92.97
cg15440099	chr3	44293944	0.1725	0.4489	0.701	1	TOPAZ1	81.59
cg03437540	chr22	45097327	0.162	0.4216	0.701	1	PRR5	68.43
cg22372731	chr6	26561259	0.096	0.2498	0.701	1		94.15
cg09110502	chr13	99209304	0.1053	0.274	0.701	1	STK24	88.78
cg11555067	chr2	99081350	-0.1515	0.3942	0.701	1	INPP4A	34.11
cg14758596	chr14	102302575	-0.06243	0.1624	0.701	1	PPP2R5C	94.34
cg02742186	chr13	21100191	-0.009691	0.02522	0.701	1	CRYL1	1.27
cg22573136	chr4	146560195	-0.1076	0.2801	0.701	1	MMAA	92.53
cg05715655	chr5	40407118	-0.1445	0.376	0.701	1		9.35
cg08088984	chr19	35512808	0.06704	0.1745	0.701	1	GRAMD1A	94.81
cg15633819	chr9	31446323	-0.0931	0.2423	0.701	1		89.31
cg07464886	chr21	19833509	0.196	0.5101	0.701	1		38.55
cg18215366	chr12	16514931	0.426	1.108	0.701	1	MGST1	92.63
cg22193013	chr15	32458275	-0.1043	0.2715	0.701	1	CHRNA7	87.78
cg13184448	chr2	238647857	0.269	0.6999	0.701	1	LRRFIP1	93.95
cg03750909	chr16	1992631	0.1853	0.4822	0.701	1	SEPX1	30.84
cg24685998	chr12	59313279	0.03083	0.08023	0.701	1	LRIG3	2.94
cg23878109	chr2	27579480	-0.05057	0.1316	0.701	1	GTF3C2	4.22
cg04496250	chr16	22382754	0.06825	0.1776	0.701	1	CDR2	93.76
cg15623809	chr18	3026336	0.0727	0.1892	0.701	1		94.6
cg00032703	chr11	102329514	0.1221	0.3178	0.701	1		44.84
cg05620787	chr5	76264831	0.0698	0.1816	0.701	1	CRHBP	95.32
cg04485603	chr4	56376410	-0.05369	0.1397	0.701	1	CLOCK	95.32
cg13279681	chr11	84029127	0.1154	0.3002	0.701	1	DLG2	91.86
cg07771123	chr1	29578171	-0.1482	0.3856	0.701	1	PTPRU	65.61
cg26933632	chr16	22380885	0.1584	0.4122	0.701	1	CDR2	35.67
cg09218327	chr7	72935051	0.0831	0.2162	0.701	1	BAZ1B	4.32
cg01283887	chr10	69366755	-0.2284	0.5942	0.701	1	CTNNA3	42.04
cg17927118	chr3	153271552	0.08605	0.2239	0.701	1		89.16
cg07834691	chr3	156583565	-0.09749	0.2537	0.701	1	LEKR1	89.29
cg15638578	chr7	2202919	0.07952	0.2069	0.701	1	MAD1L1	91.79
cg00799984	chr8	134307105	0.1616	0.4204	0.701	1	NDRG1	52.5
cg06787544	chr9	124587693	-0.3284	0.8547	0.701	1	TTLL11	85.67
cg11734169	chr5	101012487	0.448	1.166	0.701	1		63.17
cg23471393	chr17	79797038	0.2032	0.5288	0.701	1		63.13
cg03922175	chr3	122992823	-0.2242	0.5835	0.701	1	SEC22A	89.38
cg16010433	chr19	588603	0.2195	0.5712	0.701	1	HCN2	28.52
cg23842341	chr2	68998594	0.1972	0.5131	0.701	1	ARHGAP25	65.42
cg05141280	chr1	110078630	0.1256	0.3268	0.701	1		65.46
cg23684603	chr4	185747386	-0.04491	0.1169	0.701	1	ACSL1	4.35
cg09156610	chr11	107436979	-0.2204	0.5737	0.701	1	ALKBH8	23.62
cg20525333	chr4	78226862	-0.2515	0.6545	0.701	1		83.45
cg01940273	chr2	233284934	-0.1638	0.4262	0.701	1		35.18
cg17031739	chr1	67600172	0.3219	0.8377	0.701	1		81.16
cg04597393	chr8	142276533	0.3296	0.8577	0.701	1		4.33
cg08499004	chr5	111562541	0.07155	0.1862	0.701	1	LOC101927023	93.7
cg21819604	chr1	43312644	-0.04137	0.1077	0.701	1	ZNF691	3.83
cg14315558	chr21	26934682	-0.01299	0.0338	0.701	1	MIR155HG	1.96
cg26808347	chrX	16870193	0.07608	0.198	0.701	1	RBBP7	94.57
cg10133091	chr3	70349953	-0.1427	0.3714	0.701	1		91.59
cg06515404	chr7	1007165	0.02168	0.05641	0.701	1	COX19	97.73
cg08887138	chr8	29661687	0.07296	0.1899	0.701	1		92.77
cg15816712	chr8	72630628	-0.1107	0.2881	0.701	1		91.07
cg14720996	chr3	130278864	-0.07091	0.1845	0.701	1	COL6A6	93.96
cg00000579	chr9	101464233	0.05727	0.1491	0.701	1	GABBR2	95.13
cg00510805	chr10	65183509	-0.1872	0.4871	0.701	1	JMJD1C	86.56
cg01519081	chr12	98909972	-0.02768	0.07204	0.701	1	TMPO-AS1	2.58
cg17343184	chr2	189834269	0.06246	0.1625	0.701	1		93.57
cg01533689	chr16	11000899	-0.03487	0.09075	0.701	1	CIITA	98.45
cg08990480	chr12	15422042	-0.05954	0.155	0.701	1		3.36
cg11713502	chr1	204400885	-0.1063	0.2768	0.701	1	PIK3C2B	80.91
cg06724758	chr8	1724898	0.07519	0.1957	0.701	1	CLN8	91.2
cg02217235	chr5	81603200	0.1119	0.2912	0.701	1	ATP6AP1L	85.61
cg21661549	chr18	78005243	-0.05961	0.1551	0.701	1	PARD6G	8.48
cg05725686	chr16	58553352	0.09899	0.2576	0.701	1	SETD6	92.41
cg10603481	chr12	132885871	0.1469	0.3823	0.701	1	GALNT9	80.66
cg15698598	chr16	56896608	0.2864	0.7455	0.701	1		75.88
cg12210809	chr16	30044804	0.1642	0.4274	0.701	1		84.65
cg20088470	chr16	4589422	-0.04585	0.1193	0.701	1	CDIP1	94.7
cg21113318	chr14	92983645	0.1622	0.4222	0.701	1	RIN3	36.29
cg10298817	chr12	38784998	-0.1639	0.4265	0.701	1		89.11
cg09225052	chr10	105505713	-0.1653	0.4302	0.701	1	SH3PXD2A-AS1	67.29
cg24103979	chr1	155829285	-0.1266	0.3296	0.701	1	SYT11	8.49
cg13070676	chr13	50243946	-0.5095	1.326	0.701	1	EBPL	81.47
cg06433097	chr8	134224541	-0.04206	0.1095	0.701	1	WISP1	96.03
cg13712409	chr12	113806372	0.09182	0.239	0.701	1	PLBD2	82.19
cg23216956	chr19	57106627	-0.02403	0.06253	0.701	1	ZNF71	2.33
cg14475362	chr1	175480701	-0.1104	0.2874	0.701	1	TNR	89.51
cg05458724	chr6	13582331	0.1381	0.3594	0.701	1	SIRT5	57.65
cg04296206	chr6	31749716	-0.07231	0.1882	0.701	1	VARS	91.89
cg05895410	chr7	40609519	-0.1109	0.2887	0.701	1	C7orf10	92.84
cg05010967	chr6	44310640	-0.1866	0.4856	0.701	1	SPATS1	18.95
cg09392245	chr16	3331498	-0.1425	0.3709	0.701	1		88.44
cg04387288	chr22	43844918	-0.1376	0.3581	0.701	1	MPPED1	88.36
cg07057931	chr8	22799734	0.08294	0.2159	0.701	1		91.69
cg02576959	chr8	142431930	0.08138	0.2118	0.701	1	PTP4A3	89.57
cg04480758	chrX	12844267	-0.1097	0.2855	0.701	1		87.36
cg05945275	chr22	17489130	0.06601	0.1718	0.701	1	GAB4	95.4
cg10573560	chr12	110888114	0.03138	0.08168	0.701	1	ARPC3	2.76
cg00024937	chr1	192848662	0.1317	0.3428	0.701	1		80.95
cg11007492	chr10	128974063	-0.09419	0.2452	0.701	1	DOCK1	90.99
cg08798685	chr6	27730294	-0.2785	0.725	0.701	1		91.64
cg08348715	chrX	27733561	-0.241	0.6274	0.701	1		82.06
cg13235160	chr7	129710434	-0.04615	0.1201	0.701	1	KLHDC10	3.92
cg01185470	chr9	134157096	0.1123	0.2922	0.701	1		79.6
cg25851352	chr8	141067787	-0.05223	0.1359	0.701	1	TRAPPC9	4.38
cg07436224	chr22	30115348	0.1941	0.5053	0.701	1	CABP7	72.62
cg08299687	chr4	4430684	-0.04687	0.122	0.701	1	STX18	95.07
cg19305681	chr10	94821657	0.05906	0.1537	0.701	1	CYP26C1	4.89
cg18812366	chr6	12956438	0.06564	0.1709	0.701	1	PHACTR1	93.7
cg21863888	chr6	31127173	0.2534	0.6596	0.701	1	TCF19	17.7
cg09505147	chr9	116412579	0.1009	0.2627	0.701	1		79.27
cg04872609	chr10	124894082	0.06219	0.1619	0.701	1	HMX3	6.38
cg25201537	chr11	66199336	0.1029	0.2678	0.701	1		90.69
cg00666247	chr1	2028044	0.09986	0.2599	0.701	1	PRKCZ	89.06
cg21552814	chr14	58017356	-0.1443	0.3757	0.701	1		76.47
cg23151024	chr7	84815940	-0.02248	0.05852	0.701	1		2.1
cg00808932	chr3	42881944	0.1502	0.3909	0.701	1	ACKR2	82.51
cg14569380	chr9	137036533	-0.08133	0.2117	0.701	1		91.75
cg07115032	chr11	122713816	0.1076	0.2801	0.701	1	CRTAM	90.01
cg18805774	chr8	144207261	-0.2144	0.5579	0.701	1		64.76
cg16525651	chrX	153397781	0.1075	0.2797	0.701	1		86.8
cg00029397	chr12	57940957	-0.04304	0.112	0.701	1	DCTN2	4.91
cg23063807	chr2	506174	0.2465	0.6417	0.701	1		25.62
cg08962392	chr7	26677374	-0.1627	0.4236	0.701	1	C7orf71	88.27
cg08012294	chr8	11723816	0.1352	0.3519	0.701	1	CTSB	89.93
cg21716735	chr10	33294889	0.1923	0.5006	0.701	1		32.91
cg12897070	chr2	231798855	-0.06947	0.1808	0.701	1		93.6
cg19782061	chr4	174415868	0.114	0.2968	0.701	1		7.89
cg11385995	chr22	45543744	0.04596	0.1196	0.701	1	NUP50-AS1	95.15
cg03199678	chr6	52363783	-0.1006	0.2618	0.701	1	TRAM2	88.11
cg22568797	chr6	124442401	-0.1563	0.4067	0.701	1	NKAIN2	87.95
cg06418238	chr17	78755442	-0.3203	0.8338	0.701	1	RPTOR	36.04
cg22954037	chr5	153474133	-0.09313	0.2424	0.701	1		91.27
cg02859910	chr14	23988397	-0.09637	0.2509	0.701	1		89.13
cg19817767	chr12	117147165	-0.115	0.2993	0.701	1		20.15
ch.15.1787851R	chr15	100253379	-0.07142	0.1859	0.701	1	MEF2A	4.48
cg09466243	chr11	75095741	-0.02427	0.06316	0.701	1		2.76
cg07662935	chr1	7693055	0.1366	0.3556	0.701	1	CAMTA1	70.36
cg17073665	chr20	45762813	0.1172	0.305	0.701	1	EYA2	83.09
cg11975718	chr4	84377034	-0.07803	0.2031	0.701	1	HELQ	2.57
cg18721397	chr5	32584912	-0.3453	0.8987	0.701	1	SUB1	63.48
cg27264322	chr1	1992046	0.5305	1.381	0.701	1	PRKCZ	93.98
cg20527714	chr11	63056487	-0.1277	0.3324	0.701	1	SLC22A10	90
cg26253297	chr11	70380872	-0.0745	0.1939	0.701	1	SHANK2	91.18
cg14888864	chr18	64271765	-0.1902	0.4952	0.701	1	CDH19	88.42
cg15949485	chr2	99273454	0.2291	0.5963	0.701	1	MGAT4A	14.55
cg03170670	chr3	194930312	0.0973	0.2533	0.701	1	C3orf21	88.7
cg18446907	chr2	172260817	-0.05848	0.1522	0.701	1	METTL8	93.54
cg21415286	chr5	93954464	0.06135	0.1597	0.701	1	ANKRD32	4.63
cg08006209	chr14	62066169	-0.2202	0.5731	0.701	1	FLJ22447	80.91
cg24503878	chr18	33877173	-0.05469	0.1424	0.701	1	FHOD3	3.2
cg07975242	chr2	238999741	0.08451	0.22	0.701	1	SCLY	91.51
cg07831273	chr17	69435706	0.08747	0.2277	0.701	1		90.01
cg07054184	chr17	73288542	-0.1739	0.4527	0.701	1		84.68
cg15739658	chr13	97619052	0.1242	0.3233	0.701	1	LINC00359	83.23
cg17003736	chr3	147111308	0.07372	0.1919	0.701	1	ZIC4	7.62
cg11015017	chr19	18390607	0.02597	0.0676	0.701	1	JUND	2.69
cg06977905	chr12	49454455	-0.04401	0.1146	0.701	1		3.86
cg21605333	chr4	119757512	0.183	0.4765	0.701	1	SEC24D	3.19
cg18989977	chrX	7895497	0.02403	0.06255	0.701	1	PNPLA4	1.17
cg21448471	chr19	10407538	-0.1439	0.3747	0.701	1		83.17
cg22114541	chr6	89490449	-0.06857	0.1785	0.701	1	RNGTT	93.2
cg25677376	chr10	90016258	0.05368	0.1397	0.701	1		95.27
cg27235712	chr4	131178619	0.1558	0.4056	0.701	1		83.83
cg10075906	chr7	100418770	0.03287	0.08558	0.701	1	EPHB4	96.39
cg22599996	chr10	64611383	0.09163	0.2385	0.701	1		91.58
cg11432443	chr1	6548491	0.1024	0.2666	0.701	1	PLEKHG5	84.56
cg26351764	chr20	37554909	-0.04945	0.1287	0.701	1	FAM83D	3.02
cg21803602	chr16	30564461	-0.09802	0.2552	0.701	1		78.8
cg16382584	chr4	77935993	0.1064	0.277	0.701	1	SEPT11	89.77
cg04194424	chr2	171156583	-0.06562	0.1708	0.701	1	MYO3B	93.86
cg17879066	chr1	64082050	-0.09051	0.2356	0.701	1	PGM1	90.85
cg14951064	chr6	164526907	-0.2371	0.6172	0.701	1		88.9
cg04582357	chr16	70725949	0.09395	0.2446	0.701	1	VAC14	89.34
cg17070855	chr19	880194	0.1052	0.2738	0.701	1	MED16	79.89
cg03308469	chr5	72924940	0.07076	0.1842	0.701	1	RGNEF	93.4
cg01560020	chr8	38369795	0.3025	0.7876	0.701	1	C8orf86	50.97
cg13623495	chr6	10426099	-0.06586	0.1715	0.701	1		6.23
cg20967583	chr1	112304897	-0.06686	0.1741	0.701	1	DDX20	94.34
cg15914239	chr5	79393266	0.09836	0.2561	0.701	1		86.94
cg07880548	chr12	100593808	0.03149	0.08197	0.701	1	ACTR6	2.93
cg01239112	chr7	77669957	-0.2403	0.6255	0.701	1	MAGI2	62.76
cg12894903	chr12	12870395	0.1391	0.3622	0.701	1	CDKN1B	10.1
cg10025843	chr16	9934622	0.1178	0.3066	0.701	1	GRIN2A	91.63
cg06719901	chr3	117329281	-0.1627	0.4236	0.701	1		71.6
cg24169009	chr1	232033322	-0.1672	0.4353	0.701	1	DISC1	94.88
cg04580186	chr2	204464628	-0.1007	0.2622	0.701	1		89.57
cg02002258	chr2	26700976	0.1256	0.3269	0.701	1	OTOF	86.88
cg18930358	chr1	117236899	-0.09984	0.2599	0.701	1	C1orf137	85.71
cg15078013	chr10	45496216	-0.0797	0.2075	0.701	1	C10orf25	4.88
cg06761114	chr4	129211344	-0.05797	0.1509	0.701	1	PGRMC2	93.51
cg26751513	chr16	1542910	0.1854	0.4827	0.701	1	TELO2	58.87
cg12133425	chr1	247494926	0.01672	0.04353	0.701	1	ZNF496	2.06
cg25881399	chr14	49159542	-0.2616	0.6812	0.701	1		78.52
cg16053437	chr6	116447842	-0.2655	0.6912	0.701	1	COL10A1	88.71
cg06929324	chr14	74814251	0.1071	0.2788	0.701	1	C14orf115	82.69
cg21682295	chr11	13337732	0.2932	0.7635	0.701	1	ARNTL	57.19
cg27316130	chr16	47814576	-0.3012	0.7843	0.701	1		89.26
cg20176958	chr4	86697394	-0.1338	0.3483	0.701	1	ARHGAP24	89.03
cg02228481	chr6	31165922	0.0557	0.145	0.701	1	HCG27	5.59
cg05157266	chr2	183901614	0.2748	0.7155	0.701	1	NCKAP1	54.46
cg23373161	chr11	120347511	-0.1368	0.3562	0.701	1	ARHGEF12	92.39
cg07341306	chr8	130702164	-0.1585	0.4126	0.701	1		55.4
cg00843270	chr1	183623249	-0.1077	0.2805	0.701	1	APOBEC4	84.31
cg13441872	chrX	54556943	-0.1351	0.3519	0.701	1	GNL3L	16.47
cg10877722	chr17	80661158	0.07236	0.1884	0.701	1		93.17
cg25663310	chr6	32363888	0.08768	0.2283	0.701	1	BTNL2	92.71
cg05237432	chr1	230804229	0.07023	0.1829	0.701	1	COG2	93.49
cg21597754	chr12	7310839	0.1207	0.3144	0.701	1	CLSTN3	85.71
cg05977217	chr20	10655759	-0.05155	0.1342	0.701	1	JAG1	4.38
cg03137202	chr1	120453393	-0.1588	0.4136	0.701	1		24.18
cg08505135	chr19	19045615	0.1383	0.36	0.701	1	HOMER3	81.46
cg11705053	chr11	70268473	0.8946	2.329	0.701	1	CTTN	88.67
cg11718501	chr11	122850972	-0.08938	0.2327	0.701	1	BSX	7.41
cg02649674	chr15	93375187	-0.01481	0.03857	0.701	1		1.73
cg15709717	chr11	128277959	0.0613	0.1596	0.701	1		94.65
cg08246619	chr11	2890454	-0.292	0.7604	0.701	1	KCNQ1DN	38.33
cg12439011	chr20	4906961	0.2189	0.57	0.701	1	SLC23A2	60.76
cg10480506	chr2	60280451	-0.09236	0.2405	0.701	1		89.7
cg10755973	chr9	126773879	-0.03075	0.08008	0.701	1	LHX2	2.96
cg24368372	chr11	111319429	-0.1091	0.284	0.701	1		87.97
cg07996393	chr6	43792951	-0.07548	0.1965	0.701	1		92.33
cg16717988	chr16	89715857	0.1537	0.4002	0.701	1	CHMP1A	90.64
cg25661253	chr8	68881113	-0.06015	0.1566	0.701	1	PREX2	3.88
cg15878949	chr15	91534302	-0.05575	0.1452	0.701	1	PRC1	93.64
cg15127733	chr20	3713584	0.1648	0.4292	0.701	1	HSPA12B	52.06
cg21275758	chr7	105712115	-0.05259	0.1369	0.701	1		4.86
cg01732347	chr20	52812832	0.1889	0.492	0.701	1		58.89
cg25091134	chr2	10589956	-0.2103	0.5476	0.701	1	ODC1	61.89
cg20747577	chr7	26897253	0.1833	0.4773	0.701	1	SKAP2	8.59
cg04646214	chr1	76778551	-0.07544	0.1964	0.701	1	ST6GALNAC3	93.15
cg19552895	chr12	49379205	-0.2357	0.6137	0.701	1		60.28
cg24367314	chr16	53536580	0.02457	0.06398	0.701	1	AKTIP	2.17
cg15410528	chr19	35617470	0.03497	0.09106	0.701	1	LGI4	97.37
cg17086533	chr11	7848885	-0.06251	0.1628	0.701	1	OR5P3	94.54
cg05946535	chr3	193272783	-0.5834	1.519	0.701	1	ATP13A4-AS1	57.79
cg05538151	chr15	89878029	-0.02237	0.05825	0.701	1	POLG	1.24
cg05866797	chr14	75112035	-0.08965	0.2335	0.701	1		92.46
cg04681731	chr12	124479997	0.07294	0.1899	0.701	1	ZNF664	92.95
cg11431044	chr15	79055560	0.06524	0.1699	0.701	1	ADAMTS7	93.5
cg10168991	chr15	75064556	0.08864	0.2308	0.701	1		87.91
cg09820032	chr22	39969402	0.09691	0.2524	0.701	1	CACNA1I	86.69
cg26373944	chr8	120081052	0.05505	0.1434	0.701	1	COLEC10	94.73
cg23699274	chr12	40618284	0.0698	0.1818	0.701	1	LRRK2	7.75
cg01228357	chr2	106089832	0.1032	0.2687	0.701	1		90.37
cg23116589	chrX	100805503	-0.1611	0.4194	0.701	1	ARMCX1	10.48
cg13542368	chr10	95049539	-0.1146	0.2985	0.701	1		85.9
cg27133068	chr16	15067489	-0.1135	0.2956	0.701	1	PDXDC1	88.27
cg14525247	chr9	131154899	0.2981	0.7764	0.701	1	MIR219-2	58.37
cg04197051	chr1	160001439	0.02497	0.06503	0.701	1	PIGM	1.83
cg18298966	chr1	28650718	0.1531	0.3987	0.701	1		80.76
cg05470963	chr5	142208871	-0.2524	0.6573	0.701	1	ARHGAP26	93.07
cg06529643	chr10	73652288	0.1256	0.327	0.701	1		88.63
cg01396079	chr1	42601304	0.1871	0.4873	0.701	1		34.6
cg15734409	chr3	68961294	-0.2944	0.7668	0.701	1	FAM19A4	58.32
cg26059551	chr10	70220582	-0.06178	0.1609	0.701	1	DNA2	93.48
cg19682385	chr3	49034682	0.04992	0.13	0.701	1	P4HTM	94.91
cg07150387	chr3	78753313	-0.1149	0.2993	0.701	1	ROBO1	88.38
cg23201199	chr16	3170227	-0.08482	0.2209	0.701	1	ZNF205	90.57
cg08400088	chr10	22912549	-0.08622	0.2246	0.701	1	PIP4K2A	90.03
cg11814643	chr16	56699964	0.1568	0.4084	0.701	1		86.32
cg19321658	chr17	55184426	0.07568	0.1971	0.701	1	AKAP1	92.22
cg26593722	chr16	87376314	0.02473	0.06441	0.701	1	FBXO31	98.75
cg07913723	chr4	9806919	0.04771	0.1243	0.701	1		95.11
cg17013696	chr19	48389805	0.1235	0.3216	0.701	1	SULT2A1	88.33
cg24392721	chr19	12458877	-0.0911	0.2373	0.701	1		92.39
cg15785965	chr1	50835631	0.1687	0.4395	0.701	1		69.08
cg02536995	chr6	107222842	-0.08025	0.209	0.701	1	LOC553137	92.05
cg02281038	chr19	14139137	0.03949	0.1028	0.701	1	RLN3	97.23
cg12257055	chr4	170086985	-0.07709	0.2008	0.701	1	SH3RF1	93.44
cg18883309	chr3	151316919	-0.185	0.4818	0.701	1		91.36
cg25334458	chr1	46898662	-0.2139	0.5571	0.701	1	FAAHP1	82.41
cg12895779	chr4	185942169	0.1195	0.3112	0.701	1		17.6
cg04198308	chr22	48971959	-0.03228	0.08407	0.701	1	FAM19A5	3.15
cg19727817	chr5	140588381	0.1769	0.4607	0.701	1	PCDHB12	38.78
cg11794702	chr7	47237118	-0.2149	0.5596	0.701	1		52.32
cg11463444	chr1	21009519	0.6859	1.786	0.701	1	KIF17	60.56
cg17777694	chr3	115333876	-0.1242	0.3234	0.701	1		85.47
cg18086794	chr3	42236823	-0.1916	0.4991	0.701	1	TRAK1	84.06
cg16564534	chr11	66207047	0.05012	0.1306	0.701	1	MRPL11	97.06
cg19110684	chr5	156536955	0.07041	0.1834	0.701	1	HAVCR2	5.69
cg01565659	chr8	10189468	-0.6377	1.661	0.701	1	MSRA	90.88
cg08185345	chr1	155055102	-0.1044	0.2718	0.701	1	EFNA3	12.84
cg05081674	chr7	134368534	0.1046	0.2723	0.701	1		91.71
cg14895591	chr1	177134087	-0.08405	0.2189	0.701	1	ASTN1	5.61
cg22708508	chr1	154325248	-0.04041	0.1053	0.701	1		3.11
cg13203297	chr11	2691249	0.08419	0.2193	0.701	1	KCNQ1	91.75
cg07270499	chr8	13134569	-0.1478	0.3849	0.701	1	DLC1	19.91
cg04938773	chr15	68663646	0.1346	0.3506	0.701	1	ITGA11	82.24
cg12002820	chr15	65054827	0.1341	0.3492	0.701	1	RBPMS2	82.9
cg07346242	chr4	20253277	-0.02548	0.06637	0.701	1		1.93
cg23131974	chr10	1767723	0.1103	0.2872	0.701	1	ADARB2	89.43
cg03836981	chr6	53976125	-0.1319	0.3436	0.701	1	MLIP	89.06
cg15007454	chr12	6080100	-0.09081	0.2365	0.701	1	VWF	92.03
cg16248119	chr8	134435049	0.04308	0.1122	0.701	1		95.4
cg13653834	chr21	37757659	-0.03113	0.08108	0.701	1	CHAF1B	3.01
cg21978299	chrX	119737955	-0.09623	0.2507	0.701	1	MCTS1	17.18
cg12728958	chr8	42947797	0.3588	0.9346	0.701	1	SGK196	19.2
cg04445730	chr4	8043789	0.09868	0.257	0.701	1	ABLIM2	89.8
cg24519147	chr4	188916496	0.232	0.6043	0.701	1	ZFP42	44.6
cg05551130	chr1	53341082	0.1303	0.3395	0.701	1	ZYG11A	78.09
cg05750884	chr1	11162183	-0.06586	0.1716	0.701	1		93.69
cg02113446	chr6	167508537	-0.2047	0.5333	0.701	1		49.5
cg07730038	chr9	34660796	0.09016	0.2349	0.701	1	IL11RA	90.5
cg08656816	chr17	34207454	0.1977	0.515	0.701	1	CCL5	62.34
cg11181763	chr5	158379078	-0.07973	0.2077	0.701	1	EBF1	92.54
cg01733284	chr1	158391119	-0.05348	0.1393	0.701	1	OR10K2	94.57
cg02113184	chr3	186285622	0.04927	0.1283	0.701	1	TBCCD1	4.5
cg05773743	chr9	127270564	-0.1356	0.3533	0.701	1	NR5A1	77.33
cg09478031	chr22	43608573	0.1186	0.309	0.701	1	SCUBE1	78.98
cg19770169	chr2	41071821	-0.06755	0.176	0.701	1		93.19
cg18330405	chr15	33461059	-0.1002	0.2609	0.701	1	FMN1	90.73
cg07986500	chr3	108305798	0.074	0.1928	0.701	1	KIAA1524	93.1
cg26532090	chr6	14545083	-0.137	0.3568	0.701	1		79.64
cg11016249	chr15	99510798	-0.03666	0.09549	0.701	1		95.69
cg11771210	chr6	39896601	0.03381	0.08806	0.701	1	MOCS1	95.69
cg27256222	chr7	129403664	-0.09598	0.25	0.701	1		87.52
cg09762493	chr9	457789	0.04908	0.1278	0.701	1	DOCK8	94.58
cg20488757	chr11	16760048	-0.1197	0.3119	0.701	1	C11orf58	3.91
cg11878476	chr22	39898238	-0.01353	0.03525	0.702	1	SMCR7L	1.52
cg14800883	chr3	9834004	-0.1214	0.3163	0.702	1	ARPC4	7.81
cg03648022	chr18	8639795	0.05682	0.148	0.702	1		94.3
cg20478750	chr5	145315284	0.1246	0.3247	0.702	1	SH3RF2	81.58
cg10246535	chr16	23491778	-0.1158	0.3017	0.702	1	GGA2	82.86
cg12092708	chr1	19229145	-0.099	0.2579	0.702	1	ALDH4A1	6.35
cg08509109	chr6	80659058	-0.2585	0.6734	0.702	1		5.93
cg21789085	chr8	2024594	-0.1044	0.2719	0.702	1	MYOM2	91.11
cg09315630	chr22	50585393	-0.2875	0.749	0.702	1	MOV10L1	76.66
cg18027683	chr1	86047660	-0.1996	0.5201	0.702	1	CYR61	66.98
cg18527814	chr10	81965771	0.1517	0.3953	0.702	1	ANXA11	24.3
cg03040423	chr1	28560936	-1.214	3.163	0.702	1	DNAJC8	78.24
cg25040940	chr6	170174747	0.1116	0.2906	0.702	1	ERMARD	88.24
cg05966726	chr17	7379681	-0.1682	0.4383	0.702	1	ZBTB4	67.79
cg13308900	chr3	189625912	0.04529	0.118	0.702	1		94.46
cg03763002	chr22	19188928	-0.08584	0.2236	0.702	1	CLTCL1	88.55
cg08076924	chr15	101988075	0.05954	0.1551	0.702	1	PCSK6	96.11
cg22692328	chr1	110809451	0.2489	0.6484	0.702	1		93.13
cg12223985	chr11	2595800	0.06565	0.171	0.702	1	KCNQ1	94.21
cg15665665	chr2	42789698	-0.09751	0.254	0.702	1	MTA3	87.59
cg04857926	chr11	8334718	0.09583	0.2497	0.702	1		86.45
cg04608855	chr19	58913158	0.1457	0.3797	0.702	1		11.57
cg13637402	chr9	139009863	0.05156	0.1343	0.702	1	C9orf69	4.16
cg25074701	chr4	48945349	-0.07539	0.1964	0.702	1		92.8
cg09309891	chr14	24038691	-0.06908	0.18	0.702	1	JPH4	91.14
cg18526643	chr22	44389365	-0.2349	0.6121	0.702	1	SAMM50	14.73
cg25578250	chr11	47185814	0.08879	0.2313	0.702	1	C11orf49	91.54
cg25505775	chr6	20204638	0.1459	0.3802	0.702	1	MBOAT1	85.96
cg07036370	chr6	122931164	0.05801	0.1511	0.702	1	PKIB	4.01
cg13018447	chr5	80693225	-0.4098	1.068	0.702	1	RNU5E-1	59.28
cg09915769	chr19	7660977	-0.1385	0.3609	0.702	1	KIAA1543	2.83
cg27300813	chr2	45026126	0.05548	0.1445	0.702	1		94.34
cg10302145	chr7	102456939	-0.06483	0.1689	0.702	1	FBXL13	93.76
cg22859492	chr20	43321980	0.1407	0.3666	0.702	1		88.49
cg00034574	chr20	62397348	-0.1021	0.2659	0.702	1	ZBTB46	88.91
cg12258228	chr12	88866007	-0.07182	0.1871	0.702	1		93.1
cg17104258	chr1	167090646	0.2827	0.7367	0.702	1	DUSP27	12.13
cg04523677	chr6	41627910	0.2598	0.677	0.702	1		35.47
cg25098068	chr17	62462051	0.08858	0.2308	0.702	1	C17orf60	89.24
cg27503573	chr10	135191928	-0.05373	0.14	0.702	1	PAOX	4.89
cg20911168	chr22	50247415	-0.02475	0.06448	0.702	1	ZBED4	2.56
cg04915788	chr12	25156888	-0.1078	0.2808	0.702	1		88.6
cg09860783	chr6	149777984	0.01411	0.03676	0.702	1	ZC3H12D	98.44
cg20568490	chr1	89652416	-0.1964	0.5116	0.702	1	GBP4	93.32
cg01038207	chr3	50330361	-0.1431	0.3729	0.702	1	HYAL3	33.54
cg25515684	chr20	4068770	-0.1357	0.3535	0.702	1		80.5
cg16171415	chr7	4800690	0.08815	0.2297	0.702	1	FOXK1	91.23
cg13502115	chr21	43567018	-0.1125	0.2931	0.702	1		87.81
cg08987989	chr5	114598846	0.08747	0.2279	0.702	1	PGGT1B	92.63
cg22279720	chr10	33603872	-0.2554	0.6654	0.702	1	NRP1	46.11
cg09477121	chr8	1896504	0.1415	0.3687	0.702	1	ARHGEF10	78.7
cg17547578	chrX	102983589	0.1483	0.3864	0.702	1	GLRA4	76.4
cg20074214	chr19	8809180	-0.2679	0.698	0.702	1	ACTL9	80.77
cg09784307	chr15	75248768	0.05318	0.1386	0.702	1	RPP25	4.31
cg23794848	chr12	3563020	-0.07877	0.2052	0.702	1		94.92
cg03869448	chr4	10086483	-0.0635	0.1655	0.702	1	WDR1	92.61
ch.4.5614630F	chr4	5563729	-0.01697	0.04421	0.702	1		1.56
cg13782200	chr7	148602593	-0.2871	0.748	0.702	1		46.22
cg22387323	chr4	24975717	0.1835	0.4781	0.702	1	CCDC149	58.66
cg05012697	chr15	88798331	0.08491	0.2212	0.702	1	NTRK3	15.43
cg22533159	chr6	3393916	0.1951	0.5083	0.702	1	SLC22A23	91.16
cg22061808	chr10	87317314	-0.1831	0.4771	0.702	1		92.13
cg26281669	chr13	112564730	0.1367	0.3561	0.702	1		82.52
cg27465452	chr2	201390016	0.1906	0.4965	0.702	1	SGOL2	91.13
cg17933787	chr2	3619104	0.04634	0.1207	0.702	1		95.22
cg01674800	chr5	106603996	0.11	0.2865	0.702	1		89.9
cg11935018	chr5	180237215	0.02294	0.05979	0.702	1	MGAT1	1.98
cg19891612	chr12	12491627	0.1648	0.4294	0.702	1	MANSC1	16.27
cg17970461	chr1	109599722	0.06111	0.1592	0.702	1		95.21
cg09187655	chr2	74686369	0.2795	0.7282	0.702	1	INO80B-WBP1	27.92
cg23661000	chr1	10240025	-0.03737	0.09739	0.702	1	UBE4B	96.04
cg00321711	chr17	17156056	0.1552	0.4043	0.702	1	COPS3	87.41
cg05563966	chr3	12436432	0.05539	0.1443	0.702	1	PPARG	94.96
cg20367072	chr19	51869687	-0.03548	0.09245	0.702	1	ETFB	3.38
cg09273059	chr10	71077221	-0.3484	0.9078	0.702	1	HK1	55.35
cg24926323	chr6	105545647	0.07612	0.1984	0.702	1	BVES	92.96
cg03047098	chr16	71843015	-0.04078	0.1063	0.702	1	AP1G1	3.49
cg17042483	chr12	112122418	-0.1013	0.2641	0.702	1	ACAD10	92.12
cg16396921	chr1	32753767	-0.08154	0.2125	0.702	1		93.55
cg07106394	chr14	104372286	-0.0332	0.08651	0.702	1		3.01
cg13795252	chr20	30001697	-0.3166	0.825	0.702	1	DEFB121	42.81
cg20453078	chr4	166173056	-0.04116	0.1072	0.702	1	KLHL2	95.13
cg02134022	chr5	79040203	0.1035	0.2698	0.702	1	CMYA5	90.19
cg26765385	chr7	2611244	0.07944	0.207	0.702	1	IQCE	92.01
cg15926585	chr22	19928445	-0.07532	0.1963	0.702	1	COMT	93.79
cg18768017	chr22	19592572	0.127	0.3309	0.702	1		86.02
cg22116041	chr4	153564653	-0.1957	0.5099	0.702	1	TMEM154	25.6
cg15211847	chr5	41794173	-0.163	0.4247	0.702	1	OXCT1	91.18
cg25614889	chr1	27247775	-0.1731	0.4511	0.702	1	NUDC	32.24
ch.10.1361226R	chr10	66265815	-0.1594	0.4154	0.702	1		2.38
cg14702279	chr12	132975540	0.1424	0.3711	0.702	1		78.17
cg26853976	chr5	850813	-0.2274	0.5926	0.702	1	ZDHHC11	65.01
cg23398091	chr18	23806189	0.03311	0.0863	0.702	1	TAF4B	3.01
cg23500850	chr2	68591445	0.1699	0.4427	0.702	1	PLEK	40.86
cg12964546	chr20	6631947	0.1211	0.3156	0.702	1		89.9
cg08106108	chr17	695095	0.1717	0.4475	0.702	1	RNMTL1	69.31
cg24274792	chrX	153956672	0.1355	0.3531	0.702	1	GAB3	90.53
cg19414189	chr2	144895805	0.206	0.5369	0.702	1	GTDC1	26.1
cg06303119	chr2	42903212	-0.05339	0.1391	0.702	1	MTA3	95.36
cg19488028	chr4	25865291	-0.1504	0.3919	0.702	1	SEL1L3	22.32
cg07028419	chr15	69011084	0.065	0.1694	0.702	1	CORO2B	92.9
cg03303174	chr1	151371866	-0.02735	0.07127	0.702	1	PSMB4	2.46
cg04261068	chr20	61915308	-0.2322	0.6052	0.702	1	ARFGAP1	77.47
cg02388586	chr11	118182374	-0.2162	0.5633	0.702	1	CD3E	63.05
cg09806151	chr2	23358544	-0.1482	0.3863	0.702	1		39.25
cg11377088	chr13	73301103	0.03157	0.08226	0.702	1	C13orf37	2.51
cg00040575	chr22	18506180	-0.1684	0.4388	0.702	1	MICAL3	55.42
cg01460435	chr7	157414536	-0.05312	0.1384	0.702	1	PTPRN2	95.01
cg15966720	chr8	24241333	-0.1266	0.33	0.702	1	ADAMDEC1	92.64
cg08838106	chr4	111791019	0.1381	0.36	0.702	1		80.48
cg16264330	chr4	123301310	-0.05294	0.138	0.702	1	ADAD1	94.53
cg21800175	chr12	78767903	-0.1046	0.2727	0.702	1		91.41
cg18306435	chr8	39090880	0.111	0.2892	0.702	1	ADAM32	90.9
cg01272816	chr7	157589616	-0.06392	0.1666	0.702	1	PTPRN2	92.6
cg17808323	chr2	120865367	-0.06652	0.1734	0.702	1	EPB41L5	94.08
cg20202760	chr8	53499558	0.06174	0.1609	0.702	1		93.05
cg22613010	chr3	184079172	0.09799	0.2554	0.702	1	CLCN2	13.05
cg14729679	chr3	150586294	-0.1114	0.2903	0.702	1		90.42
cg10517814	chr2	222436149	0.05631	0.1468	0.702	1	EPHA4	4.27
cg12276724	chr8	142096565	-0.1722	0.4487	0.702	1		21.97
cg12294610	chr12	48918739	-0.05907	0.154	0.702	1	OR8S1	94.45
cg00591646	chr1	19110562	0.5113	1.333	0.702	1		71.96
cg27404824	chr10	1454848	0.426	1.11	0.702	1	ADARB2	52
cg16532399	chr1	38031726	-0.07227	0.1884	0.702	1	DNALI1	93.74
cg07480639	chr1	88330500	0.2106	0.5488	0.702	1		56.02
cg14727317	chr15	57096792	0.07285	0.1899	0.702	1		93.09
cg23619144	chr7	55146526	0.1342	0.3497	0.702	1	EGFR	77.41
cg11903570	chr1	197665895	-0.1631	0.4252	0.702	1	DENND1B	82.66
cg15631109	chr3	12990214	0.05844	0.1523	0.702	1	IQSEC1	94.35
cg18189915	chr11	3050521	-0.1224	0.3191	0.702	1	CARS	79.42
cg19027189	chr2	236179089	0.1008	0.2627	0.702	1		90.99
cg17761940	chr6	56405542	0.2321	0.6049	0.702	1	RNU6-71P	35.89
cg24544403	chr6	45769293	-0.1171	0.3053	0.702	1		86.4
cg06663283	chr7	23357192	0.06017	0.1568	0.702	1	IGF2BP3	94.53
cg10108874	chr19	38793574	0.2868	0.7475	0.702	1	C19orf33	63.2
cg10719338	chr5	156536303	-0.09386	0.2446	0.702	1	HAVCR2	6.09
cg13558516	chr11	22384295	-0.1945	0.507	0.702	1	SLC17A6	84.48
cg19511229	chr12	72077434	0.1712	0.4463	0.702	1		89.61
cg05517471	chr22	44641976	0.2639	0.688	0.702	1	KIAA1644	93.48
cg19249179	chr10	112431906	-0.01969	0.05133	0.702	1	RBM20	2.02
cg11697978	chr1	162463626	-0.1216	0.3168	0.702	1		79.02
cg11206084	chr7	157780161	0.1294	0.3373	0.702	1	PTPRN2	81.91
cg05981696	chr9	96357678	-0.05516	0.1438	0.702	1	PHF2	94.38
cg16974308	chr8	81974381	-0.1167	0.3043	0.702	1	PAG1	92.22
cg00692338	chr1	247148855	0.1202	0.3132	0.702	1	ZNF695	92.28
cg07687567	chr7	102105205	-0.01452	0.03785	0.702	1	ALKBH4	1.83
cg17275514	chr5	75608450	0.0864	0.2252	0.702	1	SV2C	90.8
cg15392029	chr11	120195717	0.2028	0.5287	0.702	1	TMEM136	13.71
cg15524336	chr11	8190822	-0.08682	0.2263	0.702	1	RIC3	13.91
cg14230378	chr3	131080483	0.229	0.5969	0.702	1	NUDT16P	26.09
cg17023292	chr5	3178104	0.1041	0.2713	0.702	1	LINC01377	90.33
cg12800463	chr11	67007075	-0.1369	0.3569	0.702	1	KDM2A	14.71
cg04739149	chr3	99833293	0.0829	0.2161	0.702	1	C3orf26	87.11
cg24224907	chr19	39138209	-0.0305	0.07951	0.702	1	ACTN4	3.02
cg06793562	chr6	85482570	0.1084	0.2826	0.702	1		6.91
cg14994737	chr12	117175884	0.01743	0.04544	0.702	1	C12orf49	1.66
cg05656900	chr2	26235097	-0.1851	0.4824	0.702	1		67.84
cg12058478	chr1	4718532	-0.2837	0.7396	0.702	1	AJAP1	43.25
cg08415762	chr20	50224747	-0.1359	0.3543	0.702	1	ATP9A	83
cg19755435	chr14	88473001	-0.2668	0.6956	0.702	1	GPR65	19.76
cg04345823	chr2	240680277	0.06649	0.1733	0.702	1		94
cg17142687	chr5	159465592	-0.06568	0.1712	0.702	1	TTC1	94.42
cg00153570	chr19	41107077	0.03535	0.09214	0.702	1	LTBP4	2.71
cg09614876	chr4	52861831	0.228	0.5943	0.702	1	LRRC66	70.3
cg03149320	chr8	124255887	-0.1706	0.4448	0.702	1		91.22
cg25037956	chr9	89348096	0.1016	0.2648	0.702	1		87.26
cg00956114	chr10	7625588	-0.0583	0.152	0.702	1	ITIH5	93.99
cg10911030	chr2	234405877	0.0669	0.1744	0.702	1	USP40	93.32
cg06830426	chr19	58898769	0.04032	0.1051	0.702	1	RPS5	4.13
cg05011348	chr5	135334615	0.09732	0.2537	0.702	1		85.92
cg02517348	chr15	68817182	-0.0773	0.2015	0.702	1		94.07
cg07205203	chr2	28940400	0.3371	0.8787	0.702	1		61.63
cg17112892	chr6	41038980	0.1293	0.337	0.702	1	OARD1	89.27
cg04742071	chr14	24610993	-0.03766	0.09817	0.702	1	FAM158A	2.98
cg20935368	chr5	178288625	0.04673	0.1218	0.702	1	ZNF354B	96.76
cg02524864	chr8	9321300	0.1432	0.3732	0.702	1		84.59
cg15400862	chr21	37646921	0.09559	0.2492	0.702	1	DOPEY2	91.43
cg16719077	chr10	7849111	-0.1597	0.4164	0.702	1	ATP5C1	91.97
cg20011860	chr1	241162281	0.8096	2.111	0.702	1	RGS7	86.18
cg04997580	chr22	43449286	0.06691	0.1744	0.702	1	TTLL1	93.8
cg04291014	chr11	131506437	0.1051	0.2739	0.702	1	NTM	89.3
cg00482107	chr3	195109154	-0.05278	0.1376	0.702	1	ACAP2	95.01
cg02928110	chr6	111703149	-0.1038	0.2707	0.702	1	REV3L	90.4
cg27196128	chr13	111207995	-0.08195	0.2136	0.702	1	RAB20	92.13
cg09424382	chr4	34735270	0.0577	0.1504	0.702	1		94.41
cg01481989	chr2	183731169	0.101	0.2632	0.702	1	FRZB	9.37
cg12343913	chr14	61749686	0.06474	0.1688	0.702	1	TMEM30B	94.08
cg10938178	chr1	9564395	-0.09581	0.2498	0.702	1		90.73
cg12051559	chr19	4525565	-0.2305	0.6008	0.702	1	PLIN5	61.71
cg09970539	chr3	46398924	0.0876	0.2284	0.702	1	CCR2	91.13
cg16941029	chr19	56905524	-0.3506	0.9141	0.702	1	ZNF582-AS1	75.81
cg09416908	chr11	86384670	0.19	0.4955	0.702	1	ME3	43.4
cg15768008	chr14	96700563	0.1162	0.303	0.702	1	BDKRB2	84.17
cg18702197	chr2	177027641	0.04717	0.123	0.702	1	HOXD3	4.4
cg09179903	chr1	38441497	0.07614	0.1985	0.702	1	SF3A3	88.17
cg23132748	chr12	23738791	0.1137	0.2964	0.702	1	SOX5	86.23
cg03963327	chr11	9025730	0.06036	0.1574	0.702	1	NRIP3	5.61
cg17491228	chr11	64476089	0.1029	0.2682	0.702	1	NRXN2	92.05
cg15065234	chr5	4867408	0.1382	0.3603	0.702	1		89.74
cg12854910	chr15	38376987	-0.1526	0.3978	0.702	1		6.22
cg04877750	chr10	71249507	-0.05573	0.1453	0.702	1	TSPAN15	94.83
cg07710020	chr8	110551799	-0.0305	0.07953	0.702	1	EBAG9	2.49
cg10604703	chr9	137001737	0.02928	0.07635	0.702	1	WDR5	3.85
cg03598297	chr3	5024761	-0.08328	0.2171	0.702	1	BHLHE40	91.35
cg00243263	chr15	43712796	0.03916	0.1021	0.702	1	RNU6-28P	95.75
cg15930673	chr2	7907733	0.2047	0.5338	0.702	1		88.76
cg01035528	chr12	123460159	0.03235	0.08433	0.702	1	OGFOD2	2.79
cg03247834	chr17	43212845	-0.04324	0.1127	0.702	1	ACBD4	2.17
cg26315692	chr1	41944117	0.1071	0.2793	0.702	1		81.15
cg15841412	chr13	111365552	0.05186	0.1352	0.702	1	ING1	4.29
cg05056551	chr12	122817556	-0.06525	0.1701	0.702	1	CLIP1	93.69
cg18823821	chr3	46786467	0.09066	0.2364	0.702	1	PRSS45	87.4
cg12577763	chr22	37695520	0.1033	0.2693	0.702	1	CYTH4	85.8
cg25370941	chr10	1418884	-0.05012	0.1307	0.702	1	ADARB2	95.41
cg14158710	chr6	24937034	-0.1537	0.4009	0.702	1	FAM65B	45.85
cg03566418	chr8	13424080	0.1677	0.4372	0.702	1	C8orf48	5.82
cg00205651	chr10	80654873	0.08645	0.2254	0.702	1		90.71
cg06594281	chr17	73083692	0.05031	0.1312	0.702	1	SLC16A5	4.45
cg02294791	chr11	1855606	0.1033	0.2693	0.702	1	SYT8	89.08
ch.11.80815632F	chr11	81137984	0.04161	0.1085	0.702	1		3.21
cg25788568	chr1	54638137	0.1837	0.479	0.702	1	CYB5RL	89.78
cg06592829	chr3	11519599	0.09721	0.2535	0.702	1	ATG7	93.02
cg06386702	chr1	6375280	0.09267	0.2416	0.702	1	ACOT7	86.78
cg23313157	chr5	34683127	0.09372	0.2444	0.702	1	RAI14	89.97
cg19857761	chr5	1174522	0.1926	0.5022	0.702	1		38.05
cg02240446	chr14	92790019	-0.03171	0.08269	0.702	1	SLC24A4	1.62
cg14399183	chr9	124048308	-0.1469	0.3832	0.702	1	GSN	21
cg10428035	chr20	5512618	-0.0575	0.1499	0.702	1		3.71
cg18848688	chr5	38557386	-0.05122	0.1336	0.702	1	LIFR	4.63
cg04002618	chr6	143999105	0.06278	0.1637	0.702	1	PHACTR2	5.52
cg08039952	chr16	1130223	0.1727	0.4503	0.702	1	LOC146336	40.17
cg11105575	chr2	95824499	-0.2556	0.6665	0.702	1	ZNF514	63.68
cg14530834	chr9	109623589	-0.1068	0.2786	0.702	1		9.67
cg02777834	chr17	72585886	0.06442	0.168	0.702	1	CD300LD	92.83
cg11892781	chr6	150570246	-0.08378	0.2185	0.702	1	PPP1R14C	93.78
cg26777029	chr6	166793664	-0.1455	0.3795	0.702	1	MPC1	92.09
cg23141689	chr19	34760087	0.1679	0.4377	0.702	1	KIAA0355	71.09
cg04533691	chr2	29353221	0.2509	0.6544	0.702	1	CLIP4	58.86
cg22457028	chr18	56159251	0.0884	0.2305	0.702	1	ALPK2	88.78
cg02861056	chr2	68592345	-0.1815	0.4733	0.702	1	PLEK	11.26
cg12970547	chr8	38524132	-0.1552	0.4047	0.702	1		16.92
cg25719393	chr19	2246968	0.08178	0.2133	0.702	1	SF3A2	90.04
cg09177519	chr20	53092984	0.0719	0.1875	0.702	1	DOK5	5.45
cg15025055	chr7	116811319	-0.04429	0.1155	0.702	1	ST7	95.5
cg23037642	chr10	14282687	0.2978	0.7766	0.702	1	FRMD4A	73.99
cg21483216	chr5	150026459	0.04736	0.1235	0.702	1	SYNPO	94.82
cg25660188	chr17	2415219	-0.01318	0.03437	0.702	1	METT10D	1.67
cg16825047	chr12	75058468	-0.09427	0.2458	0.702	1		89.05
cg16582814	chr8	27228210	-0.1134	0.2956	0.702	1	PTK2B	9.12
cg01168835	chr19	3676464	0.05492	0.1432	0.702	1	PIP5K1C	93.84
cg05906671	chr15	44558076	-0.1175	0.3065	0.702	1		90.01
cg14234545	chr9	136706336	0.1649	0.43	0.702	1	VAV2	70.22
cg24826010	chr3	172365042	-0.107	0.279	0.702	1	NCEH1	88.16
cg14016344	chr9	35616726	-0.2721	0.7096	0.702	1	CD72	51.61
cg05079848	chr20	34350794	0.08869	0.2313	0.702	1		85.98
cg10652583	chr11	44338186	-0.06852	0.1787	0.702	1		7.26
ch.3.3596501R	chr3	184042802	0.05828	0.152	0.702	1	EIF4G1	4.64
cg01404884	chr12	106452472	0.09658	0.2519	0.702	1		88.81
cg12269858	chr20	10906791	0.06168	0.1608	0.702	1		93.82
cg07183010	chr13	66487202	0.07583	0.1978	0.702	1		93.4
cg25726284	chr13	51023469	-0.1436	0.3744	0.702	1	DLEU1	88.92
cg05371688	chr1	6191879	0.14	0.3651	0.702	1	CHD5	85.68
cg05323848	chr5	131526112	0.1352	0.3526	0.702	1	P4HA2-AS1	6.73
cg03575231	chr4	24333979	0.08203	0.2139	0.702	1		91.44
cg12458103	chr1	70670443	0.1982	0.517	0.702	1	SRSF11	13.2
cg02962602	chr17	80171413	-0.2066	0.5389	0.702	1	CCDC57	49.53
cg20841596	chr1	226736405	-0.03018	0.07872	0.702	1	C1orf95	3
cg17759224	chr1	235098018	0.2112	0.5507	0.702	1		38.77
cg04052427	chr2	211035360	0.03022	0.07882	0.702	1	C2orf67	2.64
cg01173650	chr2	218938006	-0.1364	0.3558	0.702	1	RUFY4	88.16
cg24253342	chr3	124298415	0.08544	0.2228	0.702	1	KALRN	93.69
cg04133293	chr1	200863171	-0.05761	0.1503	0.702	1	C1orf106	94.11
cg02444076	chr12	27863656	0.02284	0.05957	0.702	1	MRPS35	2.33
cg08296401	chrX	24233005	0.09888	0.2579	0.702	1	ZFX	92.61
cg03872631	chr9	133906029	0.07856	0.2049	0.702	1	LAMC3	92.62
cg18502642	chrX	41328787	0.1917	0.5001	0.702	1	NYX	81.76
cg13545097	chr11	70370783	0.242	0.6312	0.702	1	SHANK2	58.08
cg12384918	chr6	25972127	-0.08639	0.2253	0.702	1	TRIM38	91.13
cg08304363	chr12	111070305	-0.1379	0.3597	0.702	1	TCTN1	90.72
cg17500817	chr12	44467155	-0.1584	0.4132	0.702	1	TMEM117	84.23
cg09683799	chr9	119371006	0.2509	0.6544	0.702	1	ASTN2	86.47
cg22179895	chr15	50844572	-0.1367	0.3564	0.702	1		91.78
cg04551092	chr16	89237573	0.06335	0.1652	0.702	1	CDH15	8.52
cg24304972	chr1	9663509	0.05855	0.1527	0.702	1	TMEM201	95.58
cg11402503	chr1	24514013	-0.05873	0.1532	0.702	1	IL28RA	4.97
cg25405094	chr16	31519682	-0.02684	0.07	0.702	1	C16orf58	2.67
cg05909565	chr3	115717990	-0.2338	0.6098	0.702	1	LSAMP	55.02
cg04009045	chr2	74804817	0.1479	0.3856	0.702	1	M1AP	23.7
cg25101939	chr3	183860430	-0.07885	0.2057	0.702	1	EIF2B5	90.26
cg25990314	chr22	19841927	0.01626	0.04241	0.702	1	GNB1L	1.73
cg05667107	chr6	18280398	0.1331	0.3473	0.702	1		87.72
cg00281551	chr4	41884566	0.1535	0.4003	0.702	1		10.91
cg14137698	chr14	77741448	-0.19	0.4955	0.702	1	POMT2	73.25
cg01504656	chr11	16627903	0.04264	0.1112	0.702	1		4.3
cg20699736	chr2	71127226	0.1415	0.3691	0.702	1	VAX2	9.17
cg06832820	chr11	64543849	0.1519	0.3963	0.702	1	SF1	73.32
cg21457147	chr13	45768695	-0.04778	0.1246	0.702	1	GTF2F2	95.77
cg16863041	chrX	11682245	-0.1688	0.4403	0.702	1	ARHGAP6	10.09
cg13011453	chr18	31807966	0.09682	0.2525	0.702	1		89.01
cg19963025	chr22	29426649	-0.03369	0.08789	0.702	1	ZNRF3	3.26
cg21664909	chr2	1646050	-0.1214	0.3166	0.702	1	PXDN	91.1
cg05832377	chr20	34055250	-0.0946	0.2468	0.702	1	CEP250	87.88
cg03945895	chr1	14111352	0.07664	0.1999	0.702	1	PRDM2	93.27
cg26779945	chr6	134273199	-0.04507	0.1176	0.702	1	TBPL1	3.59
cg21195984	chr9	140684842	-0.06762	0.1764	0.702	1	EHMT1	95.13
cg26120477	chr10	125367374	0.1858	0.4848	0.702	1		85.65
cg18444835	chr10	43432279	0.09283	0.2422	0.702	1		90.96
cg05312364	chr13	113838145	0.1431	0.3733	0.702	1	PCID2	87.62
cg13818121	chr2	27201220	0.1499	0.391	0.702	1	MAPRE3	72.37
cg21248774	chr1	35658951	-0.0498	0.1299	0.702	1	SFPQ	2.95
cg19170930	chr7	65968160	0.09969	0.2601	0.702	1		90.3
cg07003900	chr6	117926360	0.1427	0.3724	0.702	1		88.58
cg08038720	chr9	108460343	-0.09328	0.2433	0.702	1	TMEM38B	92.51
cg12546665	chrX	149675952	-0.1344	0.3506	0.702	1	MAMLD1	23.94
cg14569040	chr17	54713112	-0.1218	0.3176	0.702	1		87.78
cg26151761	chr1	203025885	-0.09331	0.2434	0.702	1	PPFIA4	86.67
cg21838979	chr2	106681945	-0.09603	0.2505	0.702	1	C2orf40	9.52
cg15243578	chr12	123469284	0.3342	0.8718	0.702	1	PITPNM2	62.99
cg15852223	chr10	8096372	-0.03993	0.1042	0.702	1	FLJ45983	1.86
cg10264162	chr1	30126941	0.1683	0.4391	0.702	1		81.42
cg25538051	chr4	184328322	-0.03794	0.09896	0.702	1		3.53
cg12731010	chr2	218755486	0.07471	0.1949	0.702	1	TNS1	91.3
cg07884734	chr3	184972088	-0.13	0.3392	0.702	1	EHHADH	6.13
cg04718682	chr1	35150888	-0.2114	0.5514	0.702	1		82.08
cg05700617	chr17	72634381	0.1882	0.4909	0.702	1		60.11
cg14756724	chr6	97753647	-0.1028	0.2683	0.702	1	MIR548H3	4.8
cg19605359	chr1	236893176	0.1507	0.3931	0.702	1	ACTN2	90.05
cg23517279	chr6	96025343	-0.2711	0.7073	0.702	1	MANEA	23.51
cg14474138	chr4	40406256	0.07767	0.2026	0.702	1		92.25
cg23431508	chr5	10250999	-0.04796	0.1251	0.702	1	FAM173B	4.08
cg15118846	chr10	74649473	-0.0494	0.1289	0.702	1		94.76
cg11562504	chr8	59747070	0.08107	0.2115	0.702	1	TOX	92.42
cg07906432	chr1	64453040	-0.08928	0.2329	0.702	1	ROR1	91.21
cg25449765	chr4	81254292	-0.08769	0.2288	0.702	1		91.9
cg26329822	chr19	32736231	-0.102	0.266	0.702	1		91.84
cg09386009	chr8	97529191	0.1117	0.2913	0.702	1	SDC2	83.13
cg08088222	chr12	122070432	0.08289	0.2163	0.702	1	ORAI1	91.26
cg01807026	chr9	123475367	0.08061	0.2103	0.702	1	MEGF9	94.04
cg17232344	chr6	170057633	-0.04399	0.1148	0.702	1	WDR27	95.27
cg04778099	chr7	47445517	-0.1069	0.2788	0.702	1	TNS3	90.81
cg18789452	chr1	43902693	0.04835	0.1262	0.702	1	SZT2	95.31
cg08281777	chr16	70679178	0.2146	0.5599	0.702	1	IL34	77.6
cg05574195	chr3	193968161	0.1059	0.2762	0.702	1	LOC100505920	89.54
cg14728235	chr20	57415177	-0.1227	0.32	0.702	1	GNASAS	61.13
cg16934374	chr13	32542893	0.1916	0.4999	0.702	1		30.29
cg17166338	chr5	1295969	0.1937	0.5055	0.702	1	TERT	75.65
cg19437341	chr19	46272643	-0.01061	0.02768	0.702	1	SIX5	1.53
cg19179053	chr10	88227214	0.2683	0.7001	0.702	1	WAPAL	85.16
cg01901893	chr10	114021619	0.09376	0.2446	0.702	1		90.92
cg18764372	chr1	3561934	0.01231	0.03212	0.702	1	WDR8	98.7
cg04338250	chr19	46543685	-0.1043	0.272	0.702	1	IGFL4	86.69
cg26109889	chr4	10056506	-0.0935	0.2439	0.702	1		91.36
cg25727806	chr2	208634186	0.08596	0.2243	0.702	1	FZD5	6.81
cg20629097	chr1	242011587	-0.02556	0.06668	0.702	1	EXO1	2.56
cg24222934	chr14	22600288	-0.1393	0.3634	0.702	1		89.78
cg09801621	chr16	57499367	0.04397	0.1147	0.702	1	POLR2C	95.71
cg15575222	chr20	1206255	-0.08338	0.2175	0.702	1	RAD21L1	6.01
cg09946591	chr19	10080323	-0.2322	0.6059	0.702	1	COL5A3	59.53
cg24171803	chr7	117368273	0.06543	0.1707	0.702	1	CTTNBP2	93.68
cg06322323	chr1	8388540	0.3539	0.9233	0.702	1	SLC45A1	96.94
cg16862808	chr1	16693221	-0.1429	0.3729	0.702	1	SZRD1	86.64
cg21821833	chr3	42306493	-0.1466	0.3825	0.702	1	CCK	9.67
cg17913093	chr10	63514542	-0.2419	0.6311	0.702	1	C10orf107	39.27
cg19503022	chr2	6081050	0.09178	0.2395	0.702	1	LINC01105	91.03
cg05475446	chr17	78653313	0.3314	0.8646	0.702	1	RPTOR	31.99
cg05868448	chr7	156931382	-0.01797	0.04689	0.702	1	UBE3C	1.62
cg02362819	chr11	6174288	0.1295	0.3379	0.702	1		83.37
cg08833126	chr4	180086254	0.05339	0.1393	0.702	1		94.65
cg02164502	chr1	85259949	0.1278	0.3335	0.702	1		91
cg02539127	chr17	9839289	-0.07758	0.2024	0.702	1	GAS7	92.23
cg19835227	chr9	112142018	-0.09455	0.2467	0.702	1	PTPN3	85.42
cg22852103	chr10	22900848	-0.2067	0.5392	0.702	1	PIP4K2A	67.13
cg26270975	chr10	44099144	-0.1448	0.3778	0.702	1		87.35
cg16327072	chr1	36812197	-0.08698	0.227	0.702	1	STK40	85.92
cg11335411	chr19	58694111	-0.1969	0.5139	0.702	1	ZNF274	28.57
cg09971846	chr21	29594048	-0.1172	0.3059	0.702	1	LOC101927973	91.1
cg25237646	chr6	6007641	-0.1713	0.447	0.702	1	NRN1	5.51
cg03433260	chr22	18257433	0.03945	0.1029	0.702	1	BID	3.16
cg21198219	chr11	128558454	0.1075	0.2805	0.702	1		85.18
cg26901676	chr21	37312327	-0.6174	1.611	0.702	1		40.46
cg09423994	chr12	56660919	-0.0218	0.05689	0.702	1	COQ10A	2.25
cg00175823	chr12	132977140	-0.2012	0.525	0.702	1		25.41
cg12404798	chr17	74732597	-0.01102	0.02875	0.702	1	MIR636	1.36
cg11027649	chr7	157859249	0.1445	0.3769	0.702	1	PTPRN2	80.98
cg13352632	chr19	17907812	0.1409	0.3677	0.702	1	B3GNT3	68.32
cg05752685	chr11	74952787	-0.01097	0.02863	0.702	1		1.44
cg06437892	chr15	43387093	0.1723	0.4496	0.702	1	UBR1	81.09
cg09662150	chr8	38854671	0.08338	0.2176	0.702	1	TM2D2	5.94
cg25039033	chr12	84678582	-0.2891	0.7542	0.702	1		84.38
cg08289148	chrX	66920286	0.3015	0.7867	0.702	1	AR	75.82
cg02174579	chr14	61286552	-0.06515	0.17	0.702	1	MNAT1	94.51
cg06876766	chr12	5330671	-0.105	0.2739	0.702	1		89.22
cg15234197	chr11	68924956	0.3127	0.8161	0.702	1		32.94
cg25579735	chr5	142807171	-0.06944	0.1812	0.702	1	NR3C1	94.56
cg00295094	chr4	17577148	-0.2208	0.5762	0.702	1		77.04
cg17671559	chr20	33531811	-0.1325	0.3458	0.702	1	GSS	76.05
cg07142449	chr6	161728915	-0.07598	0.1983	0.702	1		93.03
cg08351536	chr17	60885250	0.1608	0.4196	0.702	1	MARCH10	65.25
cg06139644	chr12	10826950	0.05129	0.1338	0.702	1	STYK1	4.8
cg00736958	chr3	52099548	-0.1765	0.4607	0.702	1	C3orf74	62.44
cg11054916	chr6	112075897	-0.1499	0.3912	0.702	1	FYN	83.14
cg17227621	chr11	2741033	0.08194	0.2138	0.702	1	KCNQ1	89.34
cg19091068	chr5	140071001	0.01448	0.03779	0.702	1	HARS	2.34
cg00066512	chr12	63199712	-0.0597	0.1558	0.702	1	PPM1H	94.91
cg11331803	chr8	22509991	-0.3069	0.8008	0.702	1	BIN3	90.06
cg11810802	chr5	78467607	-0.04579	0.1195	0.702	1		95.07
cg06615754	chr19	58193071	0.2899	0.7564	0.702	1	ZNF551	29.66
cg22006033	chr3	130410480	-0.07491	0.1955	0.702	1	PIK3R4	90.69
cg25915131	chr11	67070756	-0.2636	0.6878	0.702	1	SSH3	22.54
cg19559124	chr7	44183006	-0.0861	0.2247	0.702	1		92.41
cg23344580	chr11	66346664	-0.02443	0.06375	0.702	1		2.42
cg00216804	chr3	184478329	-0.1104	0.288	0.702	1		89.32
cg16198103	chr8	53471884	0.2509	0.6547	0.702	1	FAM150A	63.43
cg19539048	chr15	69366728	-0.02547	0.06646	0.702	1	MIR548H4	2.57
cg13557411	chr15	74703101	0.07566	0.1974	0.702	1	SEMA7A	92.08
cg00257697	chrX	151126108	-0.0985	0.257	0.702	1	GABRE	90.58
cg17945429	chr1	158174027	-0.1934	0.5046	0.702	1		68.15
cg10472759	chr6	122793075	0.06672	0.1741	0.702	1	PKIB	1.62
cg03303757	chr1	11120145	-0.02424	0.06325	0.702	1	SRM	2.43
cg14734904	chr12	100594794	-0.08049	0.21	0.702	1	ACTR6	5.47
cg12755246	chrX	117973480	-0.1315	0.3432	0.702	1		18.29
cg08055733	chr1	223404055	-0.2006	0.5234	0.702	1	SUSD4	68.36
cg06715340	chr1	52832017	-0.03022	0.07887	0.702	1	CC2D1B	3.03
cg26713832	chr4	141536591	0.143	0.3731	0.702	1		88.99
cg08773314	chr2	239334832	-0.2834	0.7397	0.702	1	ASB1	20.2
cg23227889	chr6	56405964	-0.1803	0.4706	0.702	1	RNU6-71P	93.79
cg03200016	chr16	9056482	-0.0255	0.06655	0.702	1	USP7	2.35
cg13884047	chr9	136287394	-0.1411	0.3682	0.702	1	ADAMTS13	82.72
cg18537571	chrX	2836300	0.09053	0.2362	0.702	1	ARSD	92.22
cg17934824	chr1	218520792	-0.01496	0.03903	0.702	1	TGFB2	2.01
cg07725419	chr19	50363179	0.1161	0.303	0.702	1	PTOV1	80.92
cg04069454	chr13	26328400	0.3648	0.952	0.702	1	ATP8A2	77.63
cg07953201	chr1	245851802	-0.4446	1.16	0.702	1	KIF26B	33.16
cg05651756	chr11	122238843	0.07004	0.1828	0.702	1		93.35
cg10348074	chr17	48796776	0.03145	0.08208	0.702	1	LUC7L3	2.9
cg07056299	chr7	73393148	0.2237	0.5837	0.702	1		66.31
cg03960066	chr1	150255503	-0.3019	0.7878	0.702	1	C1orf51	28.59
cg17458390	chr10	63752709	-0.1564	0.4081	0.702	1	ARID5B	8.78
cg08427067	chr11	95015466	-0.1932	0.5043	0.702	1		61.48
cg05505803	chr13	96296997	-0.03131	0.0817	0.702	1	DZIP1	2.95
cg06287140	chr12	122468180	-0.1138	0.2971	0.702	1	BCL7A	86.62
cg21509040	chr20	61814830	0.09315	0.2431	0.702	1		8.11
cg03291548	chr22	18266804	-0.1312	0.3424	0.702	1		65.53
cg02509086	chr8	70945457	0.06766	0.1766	0.702	1		8.56
cg19260752	chr7	148869183	0.2038	0.532	0.702	1	ZNF398	57.99
cg02707392	chr8	41692404	-0.07652	0.1997	0.702	1	ANK1	3.86
cg04268099	chr12	78935027	-0.09007	0.2351	0.702	1		92.89
cg17168820	chr19	51014340	-0.02397	0.06255	0.702	1	JOSD2	2.63
cg07636520	chr7	41826244	0.2787	0.7273	0.702	1		50.84
cg16407760	chr5	67548673	0.1666	0.4348	0.702	1	PIK3R1	77.28
cg06527752	chr15	86650980	0.1313	0.3426	0.702	1	LINC01584	83.27
cg13143099	chr1	36307244	0.06372	0.1663	0.702	1	AGO4	93.91
cg27277179	chr8	21032107	0.08546	0.223	0.702	1		91.08
cg13052755	chr8	128805589	0.04929	0.1286	0.702	1	PVT1	94.78
cg13169253	chr4	36644896	-0.2728	0.712	0.702	1		86.3
cg08933143	chr11	82406842	0.2558	0.6676	0.702	1		41.57
cg03673989	chr11	380069	-0.3972	1.037	0.702	1	B4GALNT4	85.49
cg07134065	chr3	13921803	-0.01394	0.03639	0.702	1	WNT7A	1.98
cg16765663	chr14	77924267	0.03154	0.08231	0.702	1	C14orf133	2.41
cg05233155	chr11	10408528	0.1461	0.3814	0.702	1		70.94
cg04130273	chr17	74142014	-0.1067	0.2784	0.702	1	RNF157-AS1	24.54
cg05127295	chr5	54965611	-0.04005	0.1045	0.702	1	SLC38A9	95.68
cg09383143	chr1	206776556	-0.04468	0.1166	0.702	1	EIF2D	94.39
cg25565479	chr11	93861779	-0.1711	0.4466	0.702	1	PANX1	13.96
cg09972420	chrX	45776116	-0.07309	0.1908	0.702	1		93.82
cg11302799	chr5	72703927	-0.1391	0.3631	0.702	1		85
cg22832231	chr10	124480424	-0.2274	0.5934	0.702	1		64.61
cg15675653	chr20	21503810	-0.05068	0.1323	0.702	1		4.25
cg08305295	chr5	139556719	-0.1271	0.3318	0.702	1	CYSTM1	88.68
cg22285897	chr16	48278073	0.0264	0.06891	0.702	1	LONP2	2.57
cg01330954	chr16	3464107	-0.2614	0.6822	0.702	1		32.45
cg15334837	chr11	7598132	0.1768	0.4614	0.702	1	PPFIBP2	32.21
cg25864848	chr1	35647011	0.07153	0.1867	0.702	1		92.75
cg05223766	chr19	53590304	-0.1678	0.4381	0.702	1	ZNF160	7.18
cg11753600	chr7	33149277	0.02932	0.07653	0.702	1	RP9	2.89
cg23228019	chr20	46579870	-0.08789	0.2294	0.702	1		86.59
cg25078813	chrX	138287654	-0.09283	0.2423	0.702	1	FGF13	22.85
cg05851396	chr17	2996872	0.2729	0.7124	0.702	1	OR1D2	83.66
cg17821645	chr2	20785037	-0.09172	0.2394	0.702	1		89.79
cg25099233	chr22	42394635	0.3309	0.8637	0.702	1	WBP2NL	10.95
cg25402130	chr2	10978524	-0.1181	0.3083	0.702	1	PDIA6	91.65
cg20299115	chr10	134478145	-0.156	0.4073	0.702	1	INPP5A	61.12
cg20372755	chr14	23616151	0.08221	0.2146	0.702	1	SLC7A8	87.88
cg10974068	chr1	6125308	-0.08015	0.2092	0.702	1	KCNAB2	90.05
cg17805547	chr3	180710218	0.1561	0.4075	0.702	1		79.91
cg18683912	chr16	88104489	0.05488	0.1433	0.702	1	BANP	94.83
cg09997769	chr3	9851481	0.06038	0.1576	0.702	1	TTLL3	4.52
cg16861968	chr7	1792778	-0.2844	0.7424	0.702	1		77.33
cg02833553	chr8	59904832	0.2192	0.5723	0.702	1	TOX	69.52
cg13179821	chr7	50181615	-0.1644	0.4292	0.702	1	C7orf72	88.88
cg19372762	chr17	7761157	-0.02119	0.05533	0.702	1	NAA38	2.22
cg03989397	chr9	32502830	0.08224	0.2147	0.702	1	DDX58	85.42
cg01756536	chr13	37251821	-0.2314	0.6041	0.702	1	C13orf36	78.01
cg03188528	chr10	18822297	-0.09182	0.2397	0.702	1	CACNB2	93.58
cg11952239	chr6	94432258	-0.08997	0.2349	0.702	1	TSG1	92.73
cg11083807	chr8	136246220	-0.09802	0.2559	0.702	1	LOC286094	91.82
cg14318093	chr2	73089747	-0.06523	0.1703	0.702	1		5.54
cg20874824	chr21	44299857	-0.04171	0.1089	0.702	1	WDR4	3.33
cg08147226	chr8	618732	-0.04303	0.1123	0.702	1	ERICH1	95.61
cg22043869	chr12	6327917	0.3225	0.8418	0.702	1	CD9	82.59
cg07571438	chr5	83477227	-0.2327	0.6074	0.702	1	EDIL3	48.05
cg03772792	chr16	30865298	0.124	0.3238	0.702	1	BCL7C	78.49
cg12050556	chr12	19801375	0.1293	0.3376	0.702	1		10.21
cg04869206	chr5	39074266	0.02555	0.0667	0.702	1	RICTOR	2.5
cg24526499	chr1	155100382	-0.02656	0.06934	0.702	1	EFNA1	3.42
cg18358767	chr18	35005733	0.09078	0.237	0.702	1	CELF4	92.08
cg10428517	chr13	49327582	-0.1186	0.3096	0.702	1		92.37
cg02536488	chr7	18885139	-0.1394	0.3639	0.702	1	HDAC9	79.13
cg25394625	chr1	22930093	0.1488	0.3885	0.702	1		80.54
cg21221293	chr3	66059607	-0.1068	0.2789	0.702	1		92.51
cg14308304	chr9	131258276	-0.07267	0.1897	0.702	1	ODF2	92.92
cg14416206	chr5	175247405	0.1617	0.4222	0.702	1	CPLX2	58.59
cg24746241	chr11	73662631	0.06014	0.157	0.702	1	DNAJB13	93.93
cg03838769	chr4	168156467	-0.2776	0.7246	0.702	1	SPOCK3	83.03
cg15102575	chr3	124510809	0.2986	0.7796	0.702	1	ITGB5	70.58
cg11003725	chr14	105349607	0.1196	0.3123	0.702	1	KIAA0284	44.47
cg14757722	chr11	134535997	0.2655	0.6931	0.702	1		77.62
cg08086676	chr15	60653166	-0.08436	0.2202	0.702	1	ANXA2	92.71
cg22459971	chr17	7005719	0.1286	0.3358	0.702	1	ASGR2	78.37
cg04117798	chr14	47238968	0.1083	0.2827	0.702	1		90.9
cg24531077	chr12	113440283	-0.2756	0.7195	0.702	1	OAS2	90.89
cg25004178	chr6	30617565	0.08382	0.2188	0.702	1	C6orf136	91.41
cg13680270	chr9	19748480	-0.2005	0.5235	0.702	1	SLC24A2	20.33
cg13302369	chr20	2821941	0.1795	0.4687	0.702	1	PCED1A	20.46
cg19654667	chr7	128562596	0.1774	0.4631	0.702	1		81.34
cg04313788	chr5	81574714	-0.394	1.029	0.702	1	ATP6AP1L	19.65
cg15407570	chr3	52529524	0.1198	0.3128	0.702	1	STAB1	18.36
cg14560889	chr9	91999062	-0.06112	0.1596	0.702	1	SEMA4D	94.57
cg10215055	chr2	85645878	0.0317	0.08277	0.702	1		3.04
cg03332113	chr5	34656078	0.03636	0.09494	0.702	1	RAI14	2.94
cg17418477	chr4	8518047	0.1436	0.375	0.702	1		84.16
cg16622403	chr19	34396184	0.2613	0.6822	0.702	1		36.1
cg07993363	chr13	77403516	0.1083	0.2827	0.702	1		90.17
cg22778421	chr12	12849229	0.05025	0.1312	0.702	1	GPR19	2.25
cg01351041	chr3	140660569	-0.02965	0.07741	0.702	1	SLC25A36	2.8
cg05054898	chr3	196669782	-0.01184	0.03091	0.702	1	LOC152217	1.02
cg14959729	chr6	166580693	0.07851	0.205	0.702	1	T	11.8
cg12444430	chrX	18256068	-0.1496	0.3905	0.702	1		72.78
cg12251910	chr4	185728262	0.07928	0.207	0.702	1	ACSL1	93.43
cg02106866	chr11	104758259	-0.08653	0.2259	0.702	1	CASP12	91.29
cg01695791	chr16	66994879	-0.08683	0.2267	0.702	1	CES3	88.23
cg04367427	chr2	129079157	0.1488	0.3886	0.702	1		86.75
cg24105457	chr2	134600357	0.1167	0.3047	0.702	1		88.72
cg01062116	chr1	3352435	0.06146	0.1605	0.702	1	PRDM16	96.03
cg07370726	chr8	47980380	0.05665	0.1479	0.702	1		94.62
cg22583334	chr14	52183647	0.1461	0.3815	0.702	1	FRMD6	79.7
cg03327619	chr2	159810515	0.1045	0.2727	0.702	1		7.87
cg27218437	chr3	47020805	0.0304	0.07938	0.702	1	NBEAL2	2.7
cg22012281	chr22	17895032	-0.1697	0.443	0.702	1		77.32
cg01414824	chr5	52160870	-0.2087	0.545	0.702	1	ITGA1	86.61
cg07089617	chr5	138265055	0.06962	0.1818	0.702	1	CTNNA1	93.2
cg16728934	chr1	209478862	-0.155	0.4046	0.702	1		79.07
cg05148180	chr10	4414968	-0.1688	0.4407	0.702	1		59.49
cg26410311	chr13	111214187	0.04059	0.106	0.702	1	RAB20	3.96
cg09443697	chr5	76029860	-0.04867	0.1271	0.702	1	F2R	95.34
cg18502477	chr11	57946199	-0.09071	0.2368	0.702	1	OR9Q1	91.29
cg21572636	chr11	55906512	-0.1232	0.3217	0.702	1	OR8J3	92.38
cg11091209	chr11	134228284	-0.06454	0.1685	0.702	1	GLB1L2	94.24
cg26258320	chr3	55524934	0.1665	0.4348	0.702	1		72.45
cg25154462	chr8	32743164	-0.3031	0.7915	0.702	1		70.85
cg09190051	chr15	57026056	0.194	0.5065	0.702	1	ZNF280D	77.76
cg18861661	chr3	12353145	0.05248	0.137	0.702	1	PPARG	95.25
cg05130333	chr18	71730475	0.2204	0.5754	0.702	1		66
cg22476960	chr11	124134914	-0.1413	0.3689	0.702	1	OR8G1	72.91
cg23858654	chr10	134147526	-0.06401	0.1671	0.702	1	LRRC27	93.94
cg10035224	chr1	9967106	-0.1949	0.5088	0.702	1	CTNNBIP1	93.28
cg18618195	chr1	90593543	0.1216	0.3175	0.702	1		91.33
cg17628730	chr8	37638696	-0.1997	0.5213	0.702	1		61.41
cg06184979	chrX	107225589	-0.1129	0.2947	0.702	1	TEX13B	84.99
cg26678201	chr6	155522716	0.08874	0.2317	0.702	1	TIAM2	90.93
cg26663339	chr6	161431635	0.1009	0.2634	0.702	1	MAP3K4	93.32
cg10625020	chr10	10183998	-0.1498	0.3912	0.702	1		84.92
cg12877667	chr14	31077583	-0.08155	0.2129	0.702	1	G2E3	92.21
cg01643580	chr2	26916399	-0.1179	0.3079	0.702	1	KCNK3	19.18
cg02473715	chr17	4699345	-0.03066	0.08006	0.702	1	PSMB6	3.41
cg13922494	chr5	106890760	0.1036	0.2704	0.702	1	EFNA5	85.09
cg18728025	chr4	121991645	0.3738	0.9762	0.702	1	C4orf31	22.07
cg03234075	chr5	146864694	-0.3773	0.9853	0.702	1	DPYSL3	44.85
cg23535170	chr3	179489892	0.1318	0.3441	0.702	1	USP13	89.64
cg20095237	chr7	615919	-0.2805	0.7323	0.702	1	PRKAR1B	90.5
cg06461159	chr8	109931290	-0.06527	0.1704	0.702	1		94.11
cg01816814	chr16	959883	-0.04202	0.1097	0.702	1	LMF1	97.87
cg06738507	chr22	24829053	0.1511	0.3945	0.702	1	ADORA2A	74.35
cg06214925	chr4	109092628	-0.04761	0.1243	0.702	1	LOC641518	4.08
cg04475433	chr17	27207688	-0.07955	0.2077	0.702	1	FLOT2	91.97
ch.15.1530357F	chr15	89865772	0.02795	0.07298	0.702	1	POLG	2.4
cg04874650	chr6	133145366	-0.07693	0.2009	0.702	1		92.75
cg03898002	chr12	68321605	0.0691	0.1804	0.702	1	LINC01479	92.8
cg22850304	chr1	39325639	0.04909	0.1282	0.702	1	RRAGC	2.59
cg07878481	chr3	142341568	-0.1532	0.4001	0.702	1	PLS1	91.97
cg08257664	chr3	52560668	0.08624	0.2252	0.702	1	NT5DC2	86.23
cg00542975	chr2	122392291	-0.169	0.4413	0.702	1	CLASP1	52.45
cg25175089	chr10	1013025	-0.115	0.3002	0.702	1		89.5
cg11249288	chr10	54357452	-0.2414	0.6305	0.702	1		26.76
cg09224689	chr11	31825166	-0.02649	0.06918	0.702	1	PAX6	3.06
cg01154380	chr4	185727207	0.064	0.1671	0.702	1	ACSL1	94.28
cg16433846	chr6	18467575	-0.07967	0.208	0.702	1	RNF144B	93.59
cg24980458	chr3	71632677	-0.03061	0.07992	0.702	1	FOXP1	2.28
cg12824106	chr5	55008239	0.01502	0.03922	0.702	1	SLC38A9	1.37
cg05495450	chr3	149191419	-0.08936	0.2333	0.702	1	TM4SF4	87.91
cg23105586	chr5	124339645	-0.06703	0.175	0.702	1		93.45
cg12401918	chr6	32164723	0.1826	0.4767	0.702	1	GPSM3	20.15
cg08662002	chr6	10748810	0.1775	0.4636	0.702	1	TMEM14B	83.91
cg01137698	chr18	28926189	0.08904	0.2325	0.702	1	DSG1-AS1	91.15
cg08861957	chr5	130596889	0.2187	0.571	0.702	1		89.18
cg20222568	chr11	17482547	0.1005	0.2624	0.702	1	ABCC8	84.95
cg25171825	chr2	42922331	0.05156	0.1347	0.702	1	MTA3	95.26
cg15309314	chr15	44884628	-0.05484	0.1432	0.702	1	SPG11	94.41
cg07676328	chr1	110453053	-0.05827	0.1522	0.702	1	CSF1	3.61
ch.16.48036888F	chr16	49479387	-0.06471	0.169	0.702	1		5.82
cg03791861	chr17	17601312	-0.1153	0.3012	0.702	1	RAI1	82.09
cg24238526	chr6	56597743	0.1568	0.4095	0.702	1	RNU6-71P	77.28
cg01344808	chr15	68117162	-0.1354	0.3537	0.702	1	LBXCOR1	12.97
cg07881458	chr14	106692325	0.1838	0.48	0.702	1		63.8
cg06191034	chr17	1090123	-0.07999	0.2089	0.702	1	ABR	92.93
cg14876586	chr5	2175315	-0.06249	0.1632	0.702	1		93.84
cg26669410	chr1	36023134	-0.04811	0.1256	0.702	1	NCDN	6.11
cg14138132	chr6	31704375	-0.04389	0.1146	0.702	1	CLIC1	3.26
cg11164537	chr1	247492858	0.07815	0.2041	0.702	1	ZNF496	89.79
cg00979628	chr19	1355239	-0.08365	0.2185	0.702	1	MUM1	7.59
cg02933542	chr16	275920	0.04537	0.1185	0.702	1	LUC7L	95.16
cg11674842	chr5	4851261	-0.06864	0.1793	0.702	1		93.22
cg00860550	chr19	3757457	-0.0464	0.1212	0.702	1	APBA3	94.96
cg14533390	chr3	65342843	0.3329	0.8694	0.702	1	MAGI1	24.22
cg12909455	chr1	32458635	-0.05604	0.1463	0.702	1		95.41
cg11918260	chr11	14386159	0.06493	0.1696	0.702	1	RRAS2	93.9
cg22950970	chr11	67162822	-0.04535	0.1184	0.702	1	RAD9A	94.38
cg20900986	chr2	152361241	0.1329	0.3472	0.702	1	NEB	92.88
cg16559551	chr2	230215417	0.12	0.3133	0.702	1		90.04
cg25955013	chr16	51360203	-0.2217	0.579	0.702	1		65.12
cg18065794	chr5	1745726	0.09829	0.2567	0.702	1		87.17
cg03333699	chr7	966569	0.242	0.6321	0.702	1	ADAP1	80.74
cg00026346	chr15	42267275	-0.08891	0.2322	0.702	1		90.51
cg23089272	chr15	39985431	0.07871	0.2056	0.702	1	FSIP1	93.71
cg17398727	chr19	14722475	-0.1441	0.3763	0.702	1		85.35
cg12041056	chr22	27053247	0.06349	0.1658	0.702	1	MIAT	4.51
cg01854948	chr12	50596288	-0.1109	0.2897	0.702	1	LIMA1	90.33
cg03951271	chr11	27494026	-0.06765	0.1767	0.702	1	LOC105376671	6.38
cg10738358	chr4	57968182	-0.09747	0.2546	0.702	1	IGFBP7	92.23
cg21837864	chr10	72020026	-0.2526	0.6597	0.702	1	NPFFR1	69.67
cg02217786	chr20	690693	-0.01757	0.04589	0.702	1		2.16
cg10460168	chr5	112198022	0.2745	0.717	0.702	1	SRP19	88.02
cg06430424	chr6	31692808	0.04495	0.1174	0.702	1	C6orf25	95.23
cg06016758	chr13	44906194	-0.1993	0.5204	0.702	1		44.13
cg19820328	chr10	125332630	-0.1841	0.4808	0.702	1		71.21
cg14609260	chr12	65859092	0.08609	0.2248	0.702	1	MSRB3	93.16
cg13745632	chr10	50507003	-0.2956	0.7719	0.702	1	C10orf71	74.68
cg02241257	chr7	15961344	0.06535	0.1707	0.702	1		93.64
cg01208786	chr13	114767277	0.1186	0.3098	0.702	1	RASA3	86.99
cg02075261	chr4	142641804	-0.08337	0.2177	0.702	1	IL15	92.38
cg16591152	chr2	24436410	0.05095	0.1331	0.702	1	ITSN2	94.85
cg27406618	chr10	50341989	0.08795	0.2297	0.702	1	FAM170B	89.13
cg06251686	chr10	22828670	0.1683	0.4396	0.702	1	PIP4K2A	72.26
cg24506706	chr7	4169485	-0.08579	0.2241	0.702	1	SDK1	90.65
cg09965733	chr14	42079131	-0.04896	0.1279	0.702	1	LRFN5	3.88
cg17880371	chr1	32829944	0.02534	0.06619	0.702	1		96.86
cg05730301	chr10	79793430	-0.05812	0.1518	0.702	1	RPS24	3.26
cg03293802	chr15	96870925	0.1359	0.3549	0.702	1	NR2F2-AS1	20.9
cg11157272	chr9	74915864	0.06213	0.1623	0.702	1		94.1
cg13920824	chr10	92631648	-0.02684	0.07011	0.702	1	RPP30	2.45
cg01765220	chr16	89160058	-0.01292	0.03375	0.702	1	ACSF3	1.11
cg15175038	chr2	30476828	-0.1619	0.4228	0.702	1	LBH	79.92
cg11089592	chr6	155371793	-0.1777	0.464	0.702	1		78.96
cg24601522	chr4	3287376	0.04007	0.1047	0.702	1		97.85
cg22721693	chr13	19533234	-0.1757	0.4589	0.702	1		74.65
cg10876097	chr8	133124593	0.2406	0.6284	0.702	1		81.37
cg03134747	chr1	233121416	0.0951	0.2484	0.702	1	PCNXL2	88.26
cg04502411	chr2	223702651	-0.07381	0.1928	0.702	1		92.09
cg19777352	chr11	47082713	-0.1951	0.5095	0.702	1	C11orf49	84.78
cg00703299	chr14	55800645	0.3139	0.8199	0.702	1	FBXO34	79.56
cg00890124	chr12	31405369	0.4816	1.258	0.702	1		71.08
cg16406078	chr20	825634	-0.1775	0.4636	0.702	1	FAM110A	20.63
cg03665212	chr2	119130614	-0.1622	0.4237	0.702	1		44.9
cg24127271	chr16	56919517	0.1146	0.2993	0.702	1	SLC12A3	77.91
cg05745851	chr12	123259105	-0.05314	0.1388	0.702	1	CCDC62	4.59
cg07086674	chr6	169852316	0.06593	0.1722	0.702	1		93.85
cg08845659	chr2	55727415	-0.2322	0.6065	0.702	1		78.73
cg23440569	chr12	50528754	0.07753	0.2025	0.702	1	CERS5	91.93
cg21458958	chr19	14513421	0.1479	0.3864	0.702	1	CD97	89.78
cg21702506	chr12	85306648	0.1675	0.4376	0.702	1	SLC6A15	9.78
cg02811866	chr14	103780444	0.2461	0.6429	0.702	1		89.66
cg03982987	chr10	5661567	0.1143	0.2986	0.702	1		85.99
cg12297329	chr5	152029980	-0.1644	0.4293	0.702	1		92.22
cg22603964	chr5	109024897	0.0214	0.0559	0.702	1	MAN2A1	2.11
cg08333555	chr16	20817571	-0.08442	0.2205	0.702	1	ERI2	6.75
cg15159420	chr3	195545327	-0.01151	0.03007	0.702	1		98.66
cg08119452	chr13	53602385	-0.2261	0.5908	0.702	1	OLFM4	45.39
cg11589885	chr2	3452919	0.04781	0.1249	0.702	1	TTC15	95.28
cg07345354	chr13	37016859	-0.06559	0.1713	0.702	1	CCNA1	93.86
cg21367040	chr1	25664857	0.02668	0.06971	0.702	1	TMEM50A	2.68
cg01416915	chr7	35840503	0.0274	0.07157	0.702	1	SEPT7	2.44
cg02652369	chr6	31111076	-0.09814	0.2564	0.702	1	CCHCR1	89.76
cg08166063	chr5	142124840	-0.07804	0.2039	0.702	1	LOC101926975	91.63
cg02701276	chr6	44695905	0.09986	0.2609	0.702	1		87.11
cg12609140	chr7	157867612	0.1838	0.4802	0.702	1	PTPRN2	85.17
cg07457305	chr2	71118292	0.1733	0.4528	0.702	1		82.1
cg14009382	chr2	208557595	0.1667	0.4356	0.702	1		70.31
cg08663213	chr17	27411597	0.05155	0.1347	0.702	1	MYO18A	95.24
cg21791275	chr3	176734628	0.04182	0.1093	0.702	1		95.47
cg17199010	chr7	5390781	-0.0532	0.139	0.702	1	TNRC18	94.97
cg20935542	chr1	60474562	-0.09985	0.2609	0.702	1	C1orf87	89.57
cg20588193	chr15	40122259	0.06021	0.1573	0.702	1	GPR176	94.8
cg19164987	chr12	54413000	0.3036	0.7932	0.702	1	HOXC4	9.96
cg01049162	chr13	98674046	-0.0456	0.1191	0.702	1	IPO5	95.56
cg13174161	chr3	196292845	0.04318	0.1128	0.702	1	WDR53	95.18
cg13799986	chr9	139686745	-0.04373	0.1142	0.702	1	TMEM141	3.87
cg00288463	chr2	223382426	-0.1485	0.3879	0.702	1	SGPP2	65.74
cg11071577	chr9	108456125	-0.08582	0.2242	0.702	1	TMEM38B	5.57
cg23844497	chr19	56135921	0.0427	0.1116	0.702	1	ZNF784	3.3
cg07716131	chr16	88937225	0.2148	0.561	0.702	1		31
cg05826455	chr8	62517933	0.05328	0.1392	0.702	1	ASPH	95.17
cg26904832	chr6	28430404	0.205	0.5355	0.702	1		15.34
cg17216758	chr10	133834730	0.03036	0.07933	0.702	1		97.1
cg16926920	chr1	39174395	0.736	1.923	0.702	1		85.76
cg12245587	chr1	243904508	-0.1199	0.3132	0.702	1	AKT3	93.22
cg15116108	chr8	124288450	-0.1139	0.2974	0.702	1	ZHX1	93.83
cg24153813	chr14	26731696	0.1301	0.34	0.702	1		81.27
cg08607440	chr1	54378530	0.09529	0.249	0.702	1		87.7
cg15123428	chr2	10186139	0.08509	0.2223	0.702	1	KLF11	90.82
cg11796996	chr6	33280159	-0.31	0.8099	0.702	1	TAPBP	68.25
cg05454595	chr5	139243335	-0.12	0.3135	0.702	1	NRG2	81.72
cg26274580	chr5	54128	0.05065	0.1323	0.702	1		4.74
cg19029696	chr1	170043746	-0.02474	0.06463	0.702	1	KIFAP3	2.47
cg11994851	chr11	94501068	0.2142	0.5595	0.702	1	AMOTL1	50.91
cg22003508	chr14	60633078	0.155	0.405	0.702	1	DHRS7	89.12
cg16188843	chr13	90772998	-0.175	0.4572	0.702	1	LINC00559	87.53
cg00620426	chr9	102192787	-0.2096	0.5477	0.702	1		83.72
cg20422318	chr9	134955070	-0.169	0.4417	0.702	1	MED27	41.25
cg27038935	chr16	2273430	-0.0503	0.1314	0.702	1	E4F1	4.74
cg08115297	chr15	84706833	0.1118	0.2922	0.702	1	ADAMTSL3	90.04
cg07355069	chr5	43289541	-0.0587	0.1534	0.702	1	HMGCS1	95.08
cg00014806	chr19	2475658	-0.02371	0.06194	0.702	1	GADD45B	2.82
cg01110552	chr10	103578627	-0.04025	0.1052	0.702	1	MGEA5	2.5
cg12835736	chr6	1395164	-0.2982	0.7793	0.702	1	FOXF2	36.01
cg06434799	chr15	89056185	-0.09279	0.2424	0.702	1	DET1	91.32
cg16940742	chr10	115619215	0.2782	0.727	0.702	1	NHLRC2	39.76
cg01581507	chr2	213757173	-0.3476	0.9083	0.702	1		74.95
cg15483907	chr8	108511239	0.14	0.3657	0.702	1	ANGPT1	89.85
cg03023732	chr17	76315437	-0.07774	0.2031	0.702	1		92.57
cg25370397	chr6	112179018	-0.08934	0.2334	0.702	1	FYN	92.02
cg08167214	chr16	81040017	-0.04636	0.1211	0.702	1	CENPN	4.34
cg25914621	chr12	49583559	-0.05181	0.1354	0.702	1	TUBA1A	95.42
cg06361453	chr9	132687348	-0.07564	0.1976	0.702	1	FNBP1	93.59
cg14305536	chr2	127599442	0.07443	0.1945	0.702	1		93.92
cg13510418	chr9	112191008	0.1072	0.2801	0.702	1	PTPN3	88.88
cg09555144	chr3	185530521	0.05124	0.1339	0.702	1	IGF2BP2	95.16
cg09512891	chr6	103780468	0.6378	1.667	0.702	1		57.7
cg18264690	chr4	148631343	-0.101	0.264	0.702	1		93.1
cg19510384	chr10	133980262	-0.05387	0.1408	0.702	1	JAKMIP3	95.94
cg12767138	chr11	94370699	0.1156	0.3021	0.702	1		87.28
cg24577873	chr16	57825554	-0.1162	0.3035	0.702	1	KIFC3	20.75
cg20384132	chr5	36302349	0.2096	0.5476	0.702	1	RANBP3L	46.3
cg27072157	chr10	102550051	-0.16	0.4182	0.702	1	PAX2	87.01
cg09847652	chr11	61724438	-0.08998	0.2351	0.702	1	BEST1	90.4
cg13983692	chr19	3808649	0.09351	0.2443	0.702	1	ZFR2	92.22
cg05909851	chr2	175637173	0.2896	0.7569	0.702	1		57.89
cg01179542	chr1	27430289	-0.1029	0.2688	0.702	1	SLC9A1	85.86
cg14938514	chr8	38854062	-0.02732	0.07139	0.702	1	TM2D2	2.72
cg12308865	chr11	62462374	-0.08556	0.2236	0.702	1	BSCL2	7.85
cg00914073	chr22	49634999	0.1701	0.4446	0.702	1		84.28
cg12081319	chr2	15050725	0.1055	0.2758	0.702	1		84.77
cg10550971	chr7	100887705	-0.0448	0.1171	0.702	1	FIS1	3.59
cg24228058	chr3	37661717	0.08774	0.2293	0.702	1	ITGA9	92.08
cg20263145	chr18	27852027	-0.08534	0.223	0.702	1		92.43
cg05744062	chr13	77477890	-0.02804	0.07328	0.702	1		2.59
cg01040890	chr5	180073780	0.1325	0.3463	0.702	1	FLT4	75.44
cg00053927	chr13	113699014	0.119	0.3109	0.702	1	MCF2L	87.65
cg03746123	chr2	72006681	-0.1081	0.2825	0.702	1		87.88
cg12708807	chr21	34978286	-0.05953	0.1556	0.702	1	CRYZL1	4.44
cg07297900	chr7	72721621	0.07191	0.1879	0.702	1	NSUN5	94.02
cg15890574	chr15	65739067	-0.09653	0.2523	0.702	1	DPP8	93.36
cg01195135	chr11	110035766	-0.06776	0.1771	0.702	1	ZC3H12C	93.68
cg20351582	chr5	131999991	0.1772	0.4631	0.702	1		81.42
cg03443220	chr13	76374998	-0.1331	0.3479	0.702	1	LMO7	91.91
cg00454530	chr8	1278584	0.1624	0.4244	0.702	1		85.23
cg19445082	chr15	41579137	-0.1753	0.4582	0.702	1	OIP5-AS1	88.46
cg15391807	chr10	118972582	-0.09787	0.2558	0.702	1		88.01
cg13790571	chr17	58156411	0.02914	0.07615	0.702	1	HEATR6	2.42
cg12618624	chr3	171560011	-0.04908	0.1283	0.702	1	TMEM212	95.26
cg07675687	chr22	38469975	-0.06701	0.1751	0.702	1	PICK1	93.8
cg17404915	chr20	18038574	-0.04407	0.1152	0.702	1	OVOL2	4.08
cg00173141	chr1	210466172	0.01269	0.03315	0.702	1		1.77
cg12029646	chr5	94989676	0.1563	0.4085	0.702	1	RFESD	93.19
cg03262205	chr2	178417515	-0.02536	0.06629	0.702	1	TTC30B	2.86
cg15311873	chr5	166098992	-0.1814	0.4741	0.702	1		65.44
cg20193401	chr4	39624311	-0.1261	0.3296	0.702	1	SMIM14	91.11
cg07062540	chr15	49022760	0.04592	0.12	0.702	1		95.4
cg26941823	chr5	171569243	0.1414	0.3697	0.702	1	STK10	70.99
cg11351522	chr6	27791241	-0.1615	0.422	0.702	1	HIST1H4J	87.08
cg16650630	chr15	40364862	-0.374	0.9774	0.702	1		47.15
cg24457225	chr2	98259815	0.2455	0.6416	0.702	1		78.48
cg16010207	chr1	144892566	0.09252	0.2418	0.702	1	PDE4DIP	85.54
cg16821992	chr8	116679935	0.2317	0.6054	0.702	1	TRPS1	10.39
cg17341832	chr19	54748421	0.09846	0.2573	0.702	1		88.93
cg14228029	chr4	1495907	0.1692	0.4422	0.702	1		74.65
cg24063742	chr3	87325558	-0.0733	0.1916	0.702	1	POU1F1	94.45
cg11714602	chr5	131959263	0.1104	0.2886	0.702	1	RAD50	92.22
cg17589098	chr8	22442345	-0.1022	0.267	0.702	1	PDLIM2	79.51
cg03035890	chr3	142717026	0.1122	0.2932	0.702	1	PAQR9-AS1	90.7
cg19611807	chr14	58705466	-0.273	0.7135	0.702	1		34.9
cg05228359	chr11	47995865	0.2134	0.5576	0.702	1		21.85
cg11988831	chr20	4803490	-0.04705	0.123	0.702	1	RASSF2	4.83
cg24860982	chr19	47293337	0.05252	0.1373	0.702	1	SLC1A5	94.04
cg12442899	chr6	31698007	0.1837	0.48	0.702	1	DDAH2	36.87
cg25202793	chr8	129829827	-0.3116	0.8144	0.702	1		81.95
cg03154644	chr4	89416032	-0.09151	0.2392	0.702	1	HERC5	93.36
cg08025700	chr7	2664331	-0.07105	0.1857	0.702	1		93.03
cg12226717	chr11	94135006	0.1976	0.5164	0.702	1	GPR83	38.45
cg04240373	chr1	109969611	-0.0827	0.2162	0.702	1	PSMA5	6.11
cg27275941	chr3	15751015	0.2506	0.655	0.702	1	ANKRD28	67.47
cg17184491	chr1	41483645	-0.16	0.4182	0.702	1	SLFNL1	72.82
cg17560073	chr8	124850602	-0.2576	0.6732	0.702	1		30.26
cg14373802	chr11	60228658	0.09035	0.2361	0.702	1	MS4A1	93.76
cg20337029	chr15	101985922	1.679	4.388	0.702	1	PCSK6	63.42
cg14902433	chr6	43958896	0.2534	0.6624	0.702	1		46.86
cg20020270	chr9	139903316	0.1135	0.2967	0.702	1	ABCA2	84.58
cg03282693	chr5	140514777	-0.03596	0.09399	0.702	1	PCDHB5	3.71
cg08521170	chr7	1015595	0.2304	0.6023	0.702	1	COX19	62.37
cg15695213	chr12	81109675	-0.09015	0.2356	0.702	1	MYF5	12.67
cg06983830	chr11	64294683	-0.1021	0.267	0.702	1		86.8
cg19054785	chr10	131264145	0.08675	0.2267	0.702	1	MGMT	88.24
cg14289895	chr16	85962922	-0.1058	0.2765	0.702	1		84.34
cg17667454	chr6	39694446	0.2	0.5229	0.702	1	KIF6	74.06
cg17781789	chr12	132976334	-0.2404	0.6283	0.702	1		72.53
cg01683654	chr1	116961204	-0.03421	0.08943	0.702	1	ATP1A1-AS1	2.77
cg19362632	chr2	12005933	0.07854	0.2053	0.702	1		90.27
cg24066316	chr14	37132764	0.07294	0.1907	0.702	1	PAX9	7.15
cg01513576	chr5	139054922	0.1428	0.3732	0.702	1	CXXC5	95.27
cg25399166	chr16	67575407	-0.1	0.2614	0.702	1	FAM65A	90.19
cg04614961	chr12	54800113	0.106	0.2772	0.702	1	ITGA5	85.59
cg13781689	chr4	119754819	0.1152	0.3012	0.702	1	SEC24D	92.07
cg11245017	chr1	186274231	-0.1852	0.4841	0.702	1	PRG4	74.75
cg05032595	chr10	1071085	0.06632	0.1734	0.702	1	C10orf110	93.44
cg05432848	chr8	75262469	-0.1225	0.3201	0.702	1	GDAP1	8.85
cg09596239	chr2	130940036	-0.08342	0.218	0.702	1	SMPD4	6.68
cg23695990	chr12	95967811	-0.1636	0.4276	0.702	1		13.72
cg18294631	chr5	107223480	0.1053	0.2752	0.702	1	FBXL17	90.88
cg00362604	chr6	39083194	0.1164	0.3042	0.702	1	SAYSD1	22.4
cg12365870	chr3	51584171	-0.07471	0.1953	0.702	1	RAD54L2	93.87
cg21196958	chr10	111967167	-0.05725	0.1496	0.702	1	MXI1	5.39
cg27200044	chr4	174290565	-0.3238	0.8465	0.702	1		9.82
cg08387775	chr9	98939369	0.1739	0.4545	0.702	1		79.1
cg22271515	chr7	140626003	-0.2596	0.6787	0.702	1	BRAF	86.03
cg14322063	chr1	231663403	-0.04424	0.1156	0.702	1	TSNAX	95.17
cg17365250	chr7	100487514	0.04073	0.1065	0.702	1	UFSP1	3.21
cg14709817	chr11	47539488	-0.07722	0.2018	0.702	1	CUGBP1	92.6
cg24968283	chr21	44253611	-0.06002	0.1569	0.702	1		5.25
cg05139693	chr22	38811152	0.102	0.2665	0.702	1		84.52
cg02324529	chr4	57179371	-0.06208	0.1623	0.702	1	KIAA1211	94.19
cg23095010	chr10	72072551	0.2955	0.7725	0.702	1	LRRC20	83.09
cg00606233	chr2	27634518	0.08413	0.2199	0.702	1		91.19
cg09311964	chr17	40831349	-0.1493	0.3903	0.702	1		11.57
cg12262507	chr3	147797340	-0.08433	0.2204	0.702	1		90.94
cg08770506	chr1	111150185	0.04594	0.1201	0.702	1		3.47
cg17611822	chr9	112192312	-0.1267	0.3311	0.702	1	PTPN3	88.71
cg02047803	chr5	141018369	0.1007	0.2632	0.702	1	RELL2	84.3
cg16853229	chr7	105460112	0.07738	0.2023	0.702	1	ATXN7L1	92.31
cg12052260	chr2	44986982	0.0907	0.2371	0.702	1	CAMKMT	90.24
cg04427987	chrX	124453701	0.08061	0.2107	0.702	1		92.58
cg02521172	chr7	24325261	-0.1549	0.4049	0.702	1	NPY	13.85
cg24596321	chr12	2998912	-0.06606	0.1727	0.702	1	TULP3	93.79
cg00386386	chr9	136216149	0.1069	0.2795	0.702	1	MED22	91.44
cg25901382	chrX	119020384	0.2155	0.5634	0.702	1		65.78
cg24205140	chr17	41910734	0.03794	0.09918	0.702	1	MPP3	3.07
cg13462473	chr18	77054651	0.05881	0.1537	0.702	1	ATP9B	94.27
cg11025757	chr17	73738713	-0.01524	0.03985	0.702	1	ITGB4	98.21
cg14699932	chr13	114748340	0.01471	0.03845	0.702	1	RASA3	98.69
cg25851222	chr15	35409475	-0.05893	0.154	0.702	1		95.38
cg01762264	chr16	3192406	-0.08916	0.2331	0.702	1	ZNF213	92.05
cg11801727	chr1	228659093	0.4277	1.118	0.703	1		84.87
cg11857142	chr7	127682579	0.09036	0.2362	0.703	1	SND1	85.88
cg12994505	chr8	48045001	0.08832	0.2309	0.703	1		85.78
cg00405512	chr17	42264269	-0.05945	0.1554	0.703	1	TMUB2	3.38
cg00092426	chr15	43309540	0.09647	0.2522	0.703	1	UBR1	91.87
cg10330955	chr15	85150097	0.04034	0.1055	0.703	1	ZSCAN2	95.55
cg08175591	chr14	101176152	0.04655	0.1217	0.703	1		2.36
cg23780580	chr6	28871977	-0.2338	0.6112	0.703	1	TRIM27	91.56
cg04431668	chr6	28376518	0.06659	0.1741	0.703	1		94.29
cg00365487	chr1	10812262	0.1348	0.3525	0.703	1	CASZ1	70.73
cg25568091	chr2	113032874	-0.03016	0.07886	0.703	1	ZC3H6	3
cg15191933	chr1	43450220	-0.289	0.7555	0.703	1		57.98
cg09033691	chr11	10829409	0.0974	0.2546	0.703	1	EIF4G2	8.5
cg06929371	chr20	22640793	-0.06264	0.1638	0.703	1		94.34
cg24353443	chr3	73674166	-0.04449	0.1163	0.703	1	PDZRN3	4.14
cg16679280	chr8	128265550	-0.06513	0.1703	0.703	1	CASC21	94.54
cg25758859	chr21	34733262	0.1897	0.496	0.703	1		22.97
cg26562263	chr19	21863715	-0.7226	1.889	0.703	1		26.7
cg24888049	chr15	91426667	0.257	0.6719	0.703	1	FES	64.22
cg13509731	chr2	204676448	0.2203	0.576	0.703	1		36.37
cg25355534	chr17	75321775	-0.1261	0.3297	0.703	1	SEPT9	57.31
cg13478239	chr12	12894469	0.06524	0.1706	0.703	1	APOLD1	93.94
cg19276318	chr12	56755499	0.07652	0.2001	0.703	1	APOF	91.68
cg19756726	chr1	11596578	0.04803	0.1256	0.703	1	PTCHD2	97.57
cg27520210	chr2	102929887	-0.06858	0.1793	0.703	1	IL1RL1	93.93
cg07381000	chr3	53190613	0.1	0.2615	0.703	1		8.28
cg20795523	chr4	184170842	0.09139	0.2389	0.703	1	WWC2	92.53
cg14891195	chr18	30353000	0.03649	0.09542	0.703	1	KLHL14	4.11
cg01577475	chr2	114033581	-0.05259	0.1375	0.703	1	PAX8	4.51
cg10945180	chr8	41518300	-0.1183	0.3093	0.703	1	MIR486-1	88.98
cg03321003	chr3	89163804	-0.01461	0.0382	0.703	1	EPHA3	1.86
cg07870603	chr17	78880144	-0.08448	0.2209	0.703	1	RPTOR	88.53
cg16764450	chr2	98700499	0.2798	0.7317	0.703	1		90.31
cg18062588	chr17	47864577	-0.0578	0.1511	0.703	1	MYST2	93.79
cg12173586	chr3	120194768	-0.07853	0.2053	0.703	1		90.11
cg21164509	chr1	9689803	-0.01383	0.03615	0.703	1		1.94
cg17130114	chr6	145075812	-0.06481	0.1695	0.703	1	UTRN	93.61
cg23229984	chr5	148520753	-0.1426	0.3728	0.703	1	ABLIM3	87.24
cg22676075	chr6	135203613	1.001	2.617	0.703	1		54.93
cg03741551	chr3	149696135	0.05642	0.1475	0.703	1		94.17
cg19249042	chr7	108223218	-0.1102	0.288	0.703	1		91.61
cg24041036	chr14	58711637	0.06659	0.1741	0.703	1	PSMA3	3.43
cg27565938	chr12	8121010	-0.02025	0.05295	0.703	1		97.72
cg12888138	chr14	107211567	-0.1777	0.4647	0.703	1		87.13
cg09959377	chr4	175445652	0.2124	0.5554	0.703	1		53.57
cg14368297	chr5	10373653	-0.0987	0.2581	0.703	1	MARCH6	88.72
cg11931220	chr12	49276387	0.1663	0.4348	0.703	1		37.04
cg15393702	chr18	21243529	0.19	0.4967	0.703	1	ANKRD29	74.48
cg02198051	chr16	30674811	-0.2145	0.5609	0.703	1	FBRS	64.56
cg13356285	chr19	55692711	-0.09465	0.2475	0.703	1	PTPRH	91.66
cg15744492	chr19	55880984	0.1987	0.5195	0.703	1	IL11	17.3
cg07012832	chr1	22978556	-0.1174	0.3069	0.703	1	C1QB	74.29
cg06595292	chr22	30555328	-0.1645	0.4301	0.703	1	HORMAD2	91.84
cg19139501	chr2	75694113	0.2303	0.6022	0.703	1		70.41
cg04005843	chr5	1462820	-0.141	0.3688	0.703	1	LPCAT1	92.31
cg27569107	chr17	38798714	0.1542	0.4032	0.703	1	SMARCE1	91.44
cg17241353	chr20	53868015	0.3479	0.9097	0.703	1		81.71
cg04294888	chr22	28839249	-0.05155	0.1348	0.703	1	TTC28	5.04
cg25988081	chr12	3931307	0.06559	0.1715	0.703	1	PARP11	94.04
cg00602693	chr2	19114166	0.08801	0.2301	0.703	1		92.17
cg11873613	chr14	35592116	0.02255	0.05897	0.703	1	PPP2R3C	2.08
cg04178439	chr2	27434257	-0.2738	0.7161	0.703	1	SLC5A6	31.91
cg07763783	chr1	208011313	-0.07998	0.2091	0.703	1		91.64
cg26291276	chr9	12694331	0.1114	0.2914	0.703	1	TYRP1	87
cg25422351	chr11	119234844	-0.02724	0.07123	0.703	1	USP2	2.73
cg06680514	chr2	5784095	-0.244	0.638	0.703	1	LINC01248	78.78
cg27010449	chr2	39457989	-0.2711	0.7088	0.703	1	CDKL4	85.11
cg19183733	chr8	94847404	-0.1908	0.4989	0.703	1		75.51
cg19587237	chr1	54797076	0.2858	0.7475	0.703	1	SSBP3	36.01
cg22784954	chr5	5140646	0.02541	0.06645	0.703	1	ADAMTS16	2.05
cg05151360	chr15	37402723	-0.08705	0.2276	0.703	1		8.75
cg18122786	chr8	117778686	-0.01205	0.0315	0.703	1	UTP23	1.52
cg03746964	chr4	1322736	0.02123	0.05552	0.703	1	MAEA	98.82
cg15558882	chr10	134601341	-0.06676	0.1746	0.703	1		6.12
cg04444051	chr16	87729924	-0.08651	0.2262	0.703	1	JPH3	90.89
cg08935046	chr15	33256692	-0.1019	0.2664	0.703	1	FMN1	93.04
cg00143308	chr8	103220033	-0.187	0.4891	0.703	1	RRM2B	92.13
cg02285917	chr1	22485574	-0.1069	0.2796	0.703	1		85.23
cg20336081	chr5	78091932	-0.08962	0.2344	0.703	1	ARSB	90.79
cg17233763	chr8	85095525	0.02331	0.06096	0.703	1	RALYL	1.75
cg26214604	chr1	1243839	-0.03951	0.1033	0.703	1	ACAP3	2.27
cg27415006	chr7	75368387	-0.06772	0.1771	0.703	1	HIP1	5.75
cg16446014	chr2	218804661	0.1397	0.3652	0.703	1	TNS1	75.52
cg06726127	chr5	138841543	-0.08058	0.2107	0.703	1	ECSCR	90.74
cg25640635	chrX	100740535	-0.1507	0.3942	0.703	1	ARMCX4	18.48
cg07016949	chr8	103549295	0.1261	0.3297	0.703	1		86.95
cg15767155	chr8	54755678	-0.04376	0.1144	0.703	1	ATP6V1H	4.26
cg03033930	chr19	50905585	0.01643	0.04296	0.703	1	POLD1	98.1
cg24260921	chr6	143998732	0.2227	0.5824	0.703	1	PHACTR2	12.21
cg08330683	chr8	128218237	0.08549	0.2236	0.703	1		83.75
cg11326510	chr7	157347375	0.04559	0.1192	0.703	1	PTPRN2	95.4
cg01064286	chr1	212777218	-0.1209	0.3162	0.703	1	ATF3	90.48
cg01763575	chr20	44875431	0.03468	0.0907	0.703	1	CDH22	3.45
cg01322405	chr21	40757317	-0.07938	0.2076	0.703	1	WRB	91.98
cg07221600	chr17	46695467	0.1206	0.3154	0.703	1		12.29
cg22367165	chr1	25542819	-0.09697	0.2536	0.703	1		7.19
ch.2.1916207F	chr2	86719269	-0.08644	0.2261	0.703	1	KDM3A	4.06
cg27092556	chr11	74851388	0.1882	0.4923	0.703	1		77
cg26647607	chr3	176917241	-0.233	0.6095	0.703	1		78.71
cg20272136	chr12	27590680	0.09934	0.2598	0.703	1	ARNTL2-AS1	83.58
cg01075796	chr4	54971253	-0.8176	2.138	0.703	1		30.49
cg22702857	chr12	4269985	-0.1233	0.3225	0.703	1		87.19
cg06709331	chr7	100881367	-0.1182	0.3092	0.703	1	CLDN15	27.94
cg05668916	chr19	8216932	0.1474	0.3854	0.703	1		36.63
cg07175477	chr1	228210323	-0.08268	0.2162	0.703	1	WNT3A	93.02
cg14431858	chr6	163594610	-0.3106	0.8123	0.703	1	PACRG	86.46
cg01699830	chr20	30403916	0.1236	0.3232	0.703	1		75.97
cg13639901	chr7	155556590	0.1825	0.4775	0.703	1	RBM33	13.87
cg15526954	chr18	77139085	-0.2186	0.5718	0.703	1		9.35
cg10681093	chr7	98700193	0.1119	0.2927	0.703	1	SMURF1	93.47
cg26542660	chr4	56813860	0.3264	0.8537	0.703	1	CEP135	19.53
cg06791040	chr14	102366823	-0.05232	0.1369	0.703	1	PPP2R5C	94.96
cg03724368	chr17	56024688	0.1058	0.2768	0.703	1		10.16
cg15921156	chr11	47073990	-0.0626	0.1637	0.703	1	C11orf49	94.36
cg13368979	chr8	134208489	0.1249	0.3267	0.703	1	WISP1	82.29
cg06604497	chr12	11049695	-0.08865	0.2319	0.703	1	PRH1-PRR4	92.98
cg01485645	chr17	36862199	0.09494	0.2483	0.703	1	MLLT6	9.08
cg12128507	chr12	29107788	0.4131	1.081	0.703	1		78.27
cg09166170	chr12	85969516	0.2033	0.5317	0.703	1		29.01
cg11565703	chr4	26321236	-0.03462	0.09056	0.703	1	RBPJ	2.97
cg25452264	chr6	125523640	-0.08072	0.2111	0.703	1	TPD52L1	91.97
cg13304825	chr17	79297548	0.2286	0.5979	0.703	1	TMEM105	45.42
cg03554522	chr4	170556187	0.0991	0.2592	0.703	1	CLCN3	92.58
cg14132536	chr9	130700442	-0.2525	0.6606	0.703	1	DPM2	47.67
cg13504195	chr10	4088447	0.1226	0.3207	0.703	1		88.26
cg12732334	chr1	21501370	0.2276	0.5954	0.703	1	EIF4G3	77.85
cg20411932	chr6	53975253	-0.07567	0.1979	0.703	1	MLIP	93.56
cg09773499	chr19	7766717	0.1392	0.3641	0.703	1	FCER2	12.08
cg10998631	chr10	134331816	-0.2483	0.6494	0.703	1		48.32
cg13003996	chr12	7013799	-0.3614	0.9453	0.703	1	LRRC23	10.87
cg09893465	chr10	134588040	-0.173	0.4525	0.703	1	INPP5A	94.23
cg10622019	chr1	4221485	0.02686	0.07027	0.703	1		98.03
cg27591826	chr17	64226823	0.05864	0.1534	0.703	1	APOH	93.57
cg13262831	chr8	138333292	-0.1681	0.4397	0.703	1		84.34
cg15158045	chr13	95827029	-0.06902	0.1805	0.703	1	ABCC4	92.36
cg16592150	chr6	91296967	-0.01863	0.04875	0.703	1	MAP3K7	0.74
cg04410959	chr14	89290312	0.2556	0.6685	0.703	1	TTC8	70.26
cg21833751	chr22	29904437	0.07168	0.1875	0.703	1	THOC5	92.56
cg21005240	chr12	22688743	0.2363	0.6182	0.703	1	KIAA0528	85.71
cg03848856	chr16	69966641	-0.0995	0.2603	0.703	1	MIR140	90.33
cg20909752	chr15	72524565	-0.2646	0.6921	0.703	1	PKM	43.94
cg05914684	chr21	40303152	0.227	0.5939	0.703	1	LOC400867	21.72
cg07959094	chr19	15347074	0.1031	0.2696	0.703	1		88.29
cg17328665	chr1	7887199	0.4275	1.118	0.703	1	PER3	78.59
cg17987306	chr2	156922626	0.302	0.79	0.703	1	LOC101929378	78.11
cg08474716	chr16	27079640	0.1392	0.3641	0.703	1	C16orf82	85.48
cg21561368	chr3	123667836	-0.06817	0.1783	0.703	1	CCDC14	93.9
cg15929395	chr11	117695828	0.1787	0.4675	0.703	1	FXYD2	37.78
cg23818851	chr15	57372708	-0.1253	0.3278	0.703	1	TCF12	10.02
cg19561630	chr1	178702955	-0.108	0.2825	0.703	1	RALGPS2	92.83
cg05341425	chr14	24616620	-0.2149	0.5623	0.703	1	PSME2	6.59
cg17883444	chr18	51886470	0.05284	0.1382	0.703	1	C18orf54	95.23
cg26791649	chr13	98117679	-0.0573	0.1499	0.703	1	RAP2A	93.57
cg07480772	chr6	33716546	-0.1353	0.3539	0.703	1		77.11
cg02375230	chr10	123469424	0.3174	0.8302	0.703	1		65.16
cg25187347	chr2	232315627	0.09962	0.2606	0.703	1		87.54
cg17476361	chr9	35161637	-0.2216	0.5797	0.703	1	UNC13B	19.62
cg05996341	chr6	1766606	0.07096	0.1856	0.703	1	GMDS	95.55
cg08079760	chr7	130148702	0.07051	0.1845	0.703	1	COPG2	92.56
cg21118618	chr7	129428725	0.05547	0.1451	0.703	1		94.74
cg27491040	chr5	1313825	0.1292	0.3379	0.703	1		63.29
cg05280754	chr11	14786883	-0.08734	0.2285	0.703	1	PDE3B	5.6
cg14457311	chr17	48698799	0.2371	0.6203	0.703	1	CACNA1G	70.5
cg00372886	chr6	30126176	-0.3917	1.025	0.703	1	TRIM10	82.88
cg11030887	chr19	51894519	0.2721	0.7117	0.703	1	C19orf84	35.48
cg12054981	chr8	42037387	-0.3615	0.9457	0.703	1	PLAT	21.8
cg14284687	chr1	155706548	-0.05897	0.1543	0.703	1	DAP3	93.87
cg17149646	chr3	145656282	-0.09557	0.25	0.703	1		92.07
cg20225648	chr2	170682287	0.08297	0.2171	0.703	1	METTL5	90.49
cg04953735	chr17	78652628	-0.4137	1.082	0.703	1	RPTOR	48.66
cg15200680	chr4	143486249	0.08996	0.2354	0.703	1	INPP4B	91.41
cg12932492	chr15	51559826	0.0422	0.1104	0.703	1	CYP19A1	3.61
cg06482019	chr16	51147902	-0.06153	0.161	0.703	1		5.35
cg21492378	chr9	123850279	0.1984	0.5191	0.703	1	CEP110	46.08
cg01499197	chr13	28544814	-0.07153	0.1871	0.703	1	CDX2	9.17
cg21233690	chr17	76395407	0.08393	0.2196	0.703	1	PGS1	89.83
cg03597968	chr16	84691023	0.0795	0.208	0.703	1	KLHL36	89.19
cg22374083	chr1	155258376	-0.04707	0.1232	0.703	1	HCN3	95.14
cg08716843	chr15	57998629	-0.264	0.6906	0.703	1	POLR2M	51.8
cg20638020	chr17	50036952	-0.0568	0.1486	0.703	1	CA10	93.92
cg16617301	chr19	46999109	0.08213	0.2149	0.703	1	PNMAL2	4.54
cg24092237	chr14	22995133	-0.194	0.5075	0.703	1		74.01
cg18302639	chr5	173091319	-0.1683	0.4404	0.703	1		19.85
cg11343271	chr11	69041495	0.1282	0.3353	0.703	1		79.12
cg07723198	chr4	184603574	0.3033	0.7937	0.703	1	TRAPPC11	84.65
cg26145827	chr7	140306479	-0.1034	0.2706	0.703	1		85.92
cg22894076	chr11	22684417	0.07811	0.2044	0.703	1		92.18
cg17803523	chr3	183210190	0.05822	0.1523	0.703	1	KLHL6	94.85
cg13486955	chr17	7416151	0.09218	0.2412	0.703	1	POLR2A	90.93
cg03132197	chr1	28696105	-0.01317	0.03446	0.703	1	PHACTR4	2.04
cg04033022	chr16	89189383	-0.1816	0.4752	0.703	1	ACSF3	73.15
cg24890964	chr20	36153642	-0.168	0.4396	0.703	1	BLCAP	71.17
cg26325740	chr3	196256223	0.0823	0.2153	0.703	1		92.25
cg14671753	chr7	115877975	-0.1028	0.2689	0.703	1	TES	90.68
cg06556616	chr8	27632105	-0.04427	0.1158	0.703	1	ESCO2	4
cg23999080	chr1	3319264	0.1319	0.3451	0.703	1	PRDM16	74.87
cg23213959	chr5	102591535	-0.09111	0.2384	0.703	1		90.66
cg01553584	chr1	224400672	0.01471	0.03848	0.703	1		98.32
cg00918040	chr2	218818820	-0.101	0.2642	0.703	1		90.41
cg16531715	chr1	10805621	0.1588	0.4156	0.703	1	CASZ1	43.59
cg07381973	chr17	39657305	-0.4339	1.135	0.703	1	KRT13	70.13
cg05233373	chr2	161127261	0.1036	0.271	0.703	1		90.08
cg00315781	chr12	110213263	-0.02534	0.06631	0.703	1		2.15
cg10700634	chr1	6566528	-0.1433	0.3749	0.703	1	PLEKHG5	93.57
cg01813474	chr8	17614902	-0.1133	0.2963	0.703	1	MTUS1	93.66
cg22287121	chr5	77843260	-0.1173	0.3068	0.703	1	LHFPL2	89.86
cg22113101	chr8	6778086	-0.1284	0.3359	0.703	1		77.63
cg20389901	chr17	42462868	-0.192	0.5024	0.703	1	ITGA2B	35.2
cg14249212	chr12	104643874	0.07729	0.2022	0.703	1	TXNRD1	92.88
cg11144644	chr4	110409433	-0.109	0.2853	0.703	1	SEC24B	93.64
cg08781738	chr8	117876328	-0.1437	0.3761	0.703	1	RAD21	90.73
cg13149304	chr21	27107483	-0.01975	0.05168	0.703	1	ATP5J	1.84
cg13902627	chr15	67048843	-0.165	0.4317	0.703	1	SMAD6	88.3
cg06438276	chr19	56148093	0.174	0.4553	0.703	1		88.95
cg25757678	chr19	8657139	-0.04359	0.1141	0.703	1	ADAMTS10	2.96
cg24356707	chr16	174311	-0.1253	0.328	0.703	1	NPRL3	89.67
cg15367287	chr22	36958088	0.07679	0.2009	0.703	1		90.24
cg10062193	chr4	47533905	-0.03832	0.1003	0.703	1	ATP10D	4.01
cg26911830	chr1	157219222	-0.206	0.5391	0.703	1		64.27
cg02756198	chr12	43733483	0.1345	0.3521	0.703	1		88.79
cg02280031	chr10	132318299	-0.1338	0.3502	0.703	1		82.71
cg19658261	chr6	170723111	0.07084	0.1854	0.703	1		92.64
cg15407965	chr4	128707242	-0.05906	0.1545	0.703	1	HSPA4L	94.55
cg10090591	chr11	118869922	-0.05398	0.1413	0.703	1	CCDC84	94.8
cg27084994	chr5	175875161	0.07102	0.1859	0.703	1	FAF2	5.99
cg14152587	chr5	148612561	0.1061	0.2778	0.703	1	ABLIM3	90.67
cg00677141	chrX	153400139	-0.1149	0.3007	0.703	1		90.69
cg12784526	chr3	196363339	0.1591	0.4163	0.703	1		77.56
cg10725952	chr11	110582878	-0.1209	0.3164	0.703	1	ARHGAP20	11.83
cg25028193	chr17	51191695	-0.1779	0.4656	0.703	1		77.99
cg26761618	chr11	72928926	0.1532	0.4008	0.703	1	P2RY2	49.51
cg10924006	chr6	150991513	-0.05786	0.1514	0.703	1	PLEKHG1	94.92
cg23350198	chr22	18893715	-0.04339	0.1136	0.703	1	DGCR6	4.3
cg12035103	chr2	3467180	0.147	0.3846	0.703	1	TTC15	86.2
cg24687335	chr11	118901407	0.03827	0.1001	0.703	1	SLC37A4	2.56
cg16526952	chr3	49131030	-0.06256	0.1637	0.703	1	QRICH1	4.06
cg14269223	chr16	89144510	-0.05987	0.1567	0.703	1		94.4
cg19864002	chr3	9644719	0.07908	0.207	0.703	1		90.13
cg11808007	chr13	113713914	0.05516	0.1444	0.703	1	MCF2L	94.7
cg11854259	chr7	155325815	-0.09803	0.2565	0.703	1	CNPY1	6.07
cg18028808	chr1	153513274	0.1233	0.3225	0.703	1	S100A5	53.04
cg04846203	chr1	167690438	-0.1726	0.4518	0.703	1	MPZL1	17.3
cg05825759	chr7	151859568	0.1055	0.2761	0.703	1	KMT2C	82.71
cg07183721	chr7	33972666	0.04632	0.1212	0.703	1	BMPER	2.91
cg21699595	chr7	44887743	-0.03117	0.08158	0.703	1	H2AFV	3
cg02315113	chr1	173684045	-0.03813	0.09979	0.703	1	KLHL20	3.34
cg00147850	chr1	144994715	-0.2047	0.5358	0.703	1	PDE4DIP	80.1
cg27664614	chr16	53634478	0.0595	0.1557	0.703	1	RPGRIP1L	93.84
cg18905161	chr6	84742998	0.1897	0.4964	0.703	1	MRAP2	48.45
cg09210514	chr11	10324589	-0.03666	0.09595	0.703	1		3
cg26804911	chr2	223269664	0.1664	0.4356	0.703	1		81.73
cg06551177	chr6	63038652	0.1942	0.5084	0.703	1		90.69
cg08895133	chr6	159076043	0.1132	0.2962	0.703	1	SYTL3	86.67
cg21130185	chr11	67276572	-0.2414	0.6318	0.703	1	CDK2AP2	14.92
cg06226335	chr11	208661	-0.0146	0.03822	0.703	1	BET1L	1.82
cg09104570	chr5	149480819	-0.04536	0.1187	0.703	1	CSF1R	95.63
cg27655144	chr6	31725307	-0.08142	0.2131	0.703	1	MSH5-SAPCD1	93.06
cg13450994	chr12	64198667	-0.0927	0.2426	0.703	1	TMEM5	92.06
cg02769206	chr12	109210684	-0.1089	0.2851	0.703	1	SSH1	87.22
cg18367053	chr3	36781515	-0.06111	0.1599	0.703	1	DCLK3	94.4
cg06572103	chr13	43155081	-0.1314	0.3438	0.703	1	TNFSF11	89.67
cg24215858	chr8	6434932	0.05971	0.1563	0.703	1	MCPH1	94.03
cg06689635	chr9	33342786	0.07772	0.2034	0.703	1	NFX1	92.04
cg11680772	chr1	163892623	-0.2365	0.619	0.703	1		85.14
cg13719188	chr1	236445668	-0.05574	0.1459	0.703	1	ERO1LB	2.8
cg00005888	chr22	47531182	0.0777	0.2034	0.703	1	TBC1D22A	92.4
cg16057201	chr4	6642319	-0.01929	0.05048	0.703	1	MRFAP1	1.38
cg15173767	chr14	74824125	0.1041	0.2724	0.703	1	VRTN	89.59
cg19651128	chr4	2404041	-0.01499	0.03924	0.703	1	ZFYVE28	2.1
cg09755594	chr1	85527430	-0.18	0.4712	0.703	1	WDR63	82.78
cg08748033	chr4	165111372	0.1544	0.4042	0.703	1	MARCH1	80.85
cg07790680	chr19	18668394	0.0875	0.229	0.703	1	C19orf50	6.76
cg06452086	chr3	149686266	-0.06337	0.1659	0.703	1	PFN2	92.25
cg15673427	chr2	146356459	0.04436	0.1161	0.703	1		94.86
cg00633869	chr7	73400152	0.04433	0.116	0.703	1		97.86
cg00139372	chr6	27500465	-0.1909	0.4998	0.703	1		80.99
cg24317988	chr10	33247433	-0.03804	0.09957	0.703	1	ITGB1	3.7
cg12172122	chr15	63205328	0.1867	0.4885	0.703	1		78.67
cg03396247	chr5	75764790	0.3091	0.809	0.703	1	IQGAP2	61.31
cg10292232	chr17	51594192	0.2096	0.5486	0.703	1		27.18
cg19169154	chr17	19287978	0.1966	0.5146	0.703	1	MFAP4	56.36
cg19853927	chr3	153839743	-0.0792	0.2073	0.703	1	SGEF	3.39
cg26160564	chr1	3826643	0.2169	0.5678	0.703	1	LOC100133612	82.68
cg16275183	chr8	38009281	0.09339	0.2445	0.703	1	STAR	89.9
cg04889434	chr7	53879789	0.1145	0.2996	0.703	1	LINC01446	89.84
cg07535296	chr5	146430832	0.06821	0.1785	0.703	1	PPP2R2B	93.64
cg18715236	chr12	19557038	-0.08404	0.22	0.703	1		93.24
cg14444103	chr4	147367017	-0.06563	0.1718	0.703	1	SLC10A7	93.75
cg20007569	chr12	62584726	-0.07437	0.1947	0.703	1	FAM19A2	3.77
cg05272661	chr2	171948801	0.2216	0.58	0.703	1	TLK1	86.41
cg25064770	chr1	218647192	-0.43	1.126	0.703	1	MIR548F3	59.96
cg19874095	chr19	46112743	-0.07334	0.192	0.703	1	EML2	93.03
cg17458017	chr7	4980468	0.08662	0.2267	0.703	1	MMD2	92.02
cg24595126	chr9	136879746	0.1581	0.414	0.703	1		94.15
cg20372689	chr15	77223719	0.03568	0.09339	0.703	1	RCN2	3.1
cg11903133	chr20	50722613	-0.08647	0.2263	0.703	1	ZFP64	6.69
cg05275001	chr11	64497598	-0.1415	0.3703	0.703	1	RASGRP2	86.18
cg01709977	chr3	49941157	-0.1276	0.3339	0.703	1	MST1R	44.2
cg25066772	chr14	93136682	0.1691	0.4427	0.703	1	RIN3	24.61
cg05513583	chr10	3829456	-0.05195	0.136	0.703	1		95.34
cg14816579	chr12	22090283	-0.1101	0.2882	0.703	1	ABCC9	92.22
cg23298716	chr1	32155143	0.1079	0.2824	0.703	1	COL16A1	85.38
cg14816917	chr20	39998953	-0.1969	0.5155	0.703	1		79.84
cg14638384	chr7	2004085	0.04956	0.1297	0.703	1	MAD1L1	94.87
cg05630316	chr8	56830679	-0.138	0.3613	0.703	1	LYN	31.82
cg05215464	chr8	22603972	0.1921	0.5029	0.703	1	PEBP4	59.02
cg01067216	chr14	102051021	0.3287	0.8605	0.703	1		73.89
cg09684155	chr14	73572943	-0.06021	0.1576	0.703	1	RBM25	94.52
cg15883181	chr17	78336395	0.04248	0.1112	0.703	1	RNF213	96.63
cg25524052	chr4	182795806	0.1494	0.391	0.703	1		77.23
cg04297715	chr14	53288660	-0.1303	0.341	0.703	1		90.83
cg17802216	chr6	169026352	-0.08662	0.2267	0.703	1	SMOC2	92.84
cg13266592	chr2	27385387	-0.06651	0.1741	0.703	1		93.94
cg14892222	chr15	34671426	0.09479	0.2482	0.703	1	GOLGA8A	92.35
cg00746293	chr3	188286519	-0.1279	0.3349	0.703	1	LPP-AS1	92.55
cg01575601	chr11	130398900	0.1447	0.3788	0.703	1		83.99
cg06882199	chr1	204044122	-0.04363	0.1142	0.703	1	SOX13	5.32
cg01519950	chr6	26660189	-0.02376	0.0622	0.703	1	ZNF322A	2.19
cg23249667	chr6	31515309	-0.03014	0.07889	0.703	1	NFKBIL1	3.07
cg10669777	chr2	73138788	-0.175	0.4582	0.703	1		45.91
cg02253918	chr2	215563933	0.1011	0.2647	0.703	1		80.99
cg02888867	chr15	50978624	-0.02319	0.0607	0.703	1	TRPM7	2.63
cg14349937	chr10	90093521	0.2823	0.7391	0.703	1	RNLS	57.7
cg05315518	chr10	16047222	-0.1313	0.3438	0.703	1		91.33
cg11745380	chr13	23272873	0.4328	1.133	0.703	1		69.97
cg17479424	chr2	69861533	0.2064	0.5404	0.703	1	AAK1	44.11
cg15376651	chrX	100127425	-0.2342	0.613	0.703	1	NOX1	66.34
cg13777292	chr19	496419	-0.1937	0.5071	0.703	1	MADCAM1	14.7
cg07794981	chr12	103084552	-0.141	0.3692	0.703	1		80.78
cg01368872	chr15	91498139	-0.03064	0.08022	0.703	1	RCCD1	2.96
cg26697010	chr17	59381899	-0.09548	0.25	0.703	1	BCAS3	85.86
cg08164670	chr16	88267856	-0.1864	0.4879	0.703	1		78.05
cg01987224	chr1	201084466	0.1886	0.4937	0.703	1		59.4
cg21551271	chr16	867552	0.455	1.191	0.703	1		55.13
cg25886719	chr11	33796235	-0.0528	0.1382	0.703	1	FBXO3	4.8
cg27288153	chr3	189543073	-0.07825	0.2049	0.703	1	TP63	92.33
cg23811892	chr15	88203843	0.1431	0.3745	0.703	1		78.27
cg10590628	chr7	132489214	0.06756	0.1769	0.703	1	CHCHD3	93.94
cg16114709	chr2	23721660	0.1042	0.2729	0.703	1	KLHL29	90.5
cg11322281	chr14	69208601	-0.327	0.856	0.703	1		49.76
cg19993723	chr4	144434579	-0.03595	0.09412	0.703	1	SMARCA5	2.99
cg22461715	chr3	139302659	-0.06769	0.1772	0.703	1	NMNAT3	94.5
cg01024679	chr4	159315440	0.2818	0.7378	0.703	1		14.37
cg23245720	chrX	133680549	0.04686	0.1227	0.703	1	MGC16121	97.27
cg02936292	chr11	16826170	0.1032	0.2702	0.703	1	PLEKHA7	91.35
cg00848780	chr19	46174455	0.08224	0.2153	0.703	1	GIPR	16.66
cg09959235	chr13	60066656	-0.06888	0.1803	0.703	1		92.98
cg06251670	chr8	62561734	-0.1106	0.2896	0.703	1	ASPH	80.54
cg11950939	chr1	159908150	0.189	0.4947	0.703	1	IGSF9	84.85
cg21503955	chr22	27113152	0.05218	0.1366	0.703	1	MIATNB	94.61
cg01363710	chr6	45980766	0.1577	0.413	0.703	1	CLIC5	80.74
cg09764075	chrX	69641858	0.1482	0.3881	0.703	1	GDPD2	81.21
cg19021121	chr11	44448808	0.1952	0.5109	0.703	1		85.65
cg18831671	chr15	89859939	0.09201	0.2409	0.703	1	FANCI	93.09
cg20169061	chr8	59575783	-0.07548	0.1976	0.703	1		91.94
cg05322931	chr17	840950	0.1337	0.3502	0.703	1	NXN	77.85
cg13314778	chr3	70889448	-0.2079	0.5443	0.703	1		74.96
cg05894910	chr2	68547341	0.0918	0.2404	0.703	1	CNRIP1	7.32
cg07540032	chr19	42585195	-0.09336	0.2444	0.703	1	ZNF574	90.55
cg08782435	chr12	104373427	0.2051	0.5371	0.703	1	TDG	75.19
cg05043823	chr15	77951054	0.1265	0.3312	0.703	1	LINGO1-AS2	70.26
cg22100868	chr22	37452699	0.08132	0.2129	0.703	1	KCTD17	91.27
cg06254824	chr5	169838374	-0.1378	0.3607	0.703	1	CTD-2270F17.1	85.94
cg27651885	chr1	46668513	-0.2502	0.655	0.703	1	LURAP1	51.94
cg10607754	chr17	40075731	-0.05611	0.1469	0.703	1	ACLY	5.94
cg10149856	chr6	107974548	-0.1104	0.2891	0.703	1	SOBP	86.46
cg10149313	chr5	4304037	-0.06953	0.182	0.703	1		93.16
cg02725900	chr11	118965121	-0.04734	0.124	0.703	1	H2AFX	4.13
cg09399386	chr14	65241834	-0.02379	0.06229	0.703	1	SPTB	97.77
cg12059147	chr1	43613627	0.05666	0.1484	0.703	1	FAM183A	6.62
cg19853833	chr18	35146668	-0.2825	0.7397	0.703	1	BRUNOL4	6.97
cg20514991	chr5	119935460	0.1929	0.5052	0.703	1	PRR16	73.62
cg10071620	chr6	43705758	0.1699	0.445	0.703	1		70.08
cg03810198	chr17	74679597	-1.235	3.234	0.703	1	MXRA7	25.61
cg13912794	chr14	100937819	-0.0686	0.1796	0.703	1	WDR25	94.06
cg18580296	chr7	15726411	0.1211	0.317	0.703	1	MEOX2	6.91
cg07450275	chr10	121939866	0.139	0.3639	0.703	1		73.59
cg04153838	chr12	115132015	0.1729	0.4528	0.703	1		20.59
cg23542328	chr12	107939449	-0.07579	0.1985	0.703	1	BTBD11	92.91
cg08456802	chr1	232269170	-0.1088	0.2848	0.703	1		86.55
cg05784996	chr18	10787643	-0.08046	0.2107	0.703	1	PIEZO2	4.38
cg03639386	chr11	60655709	-0.1235	0.3233	0.703	1		83.14
cg21368161	chr7	1596136	0.3652	0.9562	0.703	1	TMEM184A	29.51
cg05910124	chr8	141057427	0.27	0.7069	0.703	1	TRAPPC9	56.62
cg24857809	chr2	98378782	0.3243	0.8492	0.703	1	TMEM131	87.98
cg13557939	chr9	112261900	-0.1783	0.4668	0.703	1	PTPN3	9.26
cg08269173	chr12	56481297	0.08647	0.2264	0.703	1	ERBB3	90.81
cg20677365	chr6	18155916	0.3424	0.8966	0.703	1	TPMT	16.22
cg26199856	chr13	44318692	-0.1049	0.2748	0.703	1	ENOX1	91.64
cg22112389	chr20	17711002	-0.08194	0.2146	0.703	1	BANF2	93.17
cg08115073	chr22	30736949	0.1066	0.2791	0.703	1	SF3A1	84.77
cg11038570	chr16	19627692	0.05633	0.1475	0.703	1	C16orf62	95.46
cg13518833	chr9	38490814	0.07348	0.1924	0.703	1		93.65
cg04441577	chr3	188429875	-0.1833	0.4801	0.703	1	LPP	77.74
cg14066593	chr13	24880267	0.0552	0.1445	0.703	1	SPATA13	94.73
cg18667499	chr11	6411604	0.0106	0.02775	0.703	1	SMPD1	1.45
cg01828530	chr1	36105569	-0.1349	0.3534	0.703	1	PSMB2	90.95
cg23109066	chr13	100035209	0.1203	0.3151	0.703	1	UBAC2	39.78
cg23804666	chr11	58710158	0.07941	0.2079	0.703	1	GLYATL1	91.96
cg18057225	chr1	25300563	0.1026	0.2688	0.703	1		90.03
cg07472329	chr9	104161050	-0.02966	0.07766	0.703	1	MRPL50	2.84
cg13229579	chr2	79864883	-0.1103	0.2889	0.703	1	CTNNA2	91.04
cg08459383	chr19	34749061	0.1899	0.4974	0.703	1	KIAA0355	93.2
cg13173369	chr1	32444348	0.1872	0.4901	0.703	1		90.49
cg14041038	chr15	63887048	0.09113	0.2387	0.703	1	USP3-AS1	88.83
cg16190339	chr17	48943817	0.04784	0.1253	0.703	1	TOB1	4.67
cg01434396	chr10	127335150	-0.1212	0.3175	0.703	1		90.63
cg18926021	chr15	89787293	-0.06363	0.1666	0.703	1	FANCI	4.91
cg04077322	chr22	18373047	-0.09023	0.2363	0.703	1	MICAL3	92.58
cg09327847	chr16	24087793	0.1302	0.3409	0.703	1	PRKCB	79.03
cg10381888	chr6	30228243	-0.2738	0.7171	0.703	1	HLA-L	65.74
cg14640149	chr2	216546226	-0.07855	0.2057	0.703	1		4.18
cg01986232	chr2	67844179	-0.3249	0.8508	0.703	1		19.04
cg01939597	chr12	11803199	-0.03129	0.08195	0.703	1	ETV6	2.68
cg03783546	chr6	27760150	0.02919	0.07646	0.703	1		2.45
cg19724187	chr12	63192572	-0.09167	0.2401	0.703	1	PPM1H	87.86
cg07664897	chr17	73980144	-0.2075	0.5435	0.703	1	TEN1	82.73
cg15880716	chr11	113222122	-0.06071	0.159	0.703	1	TTC12	94.08
cg01000627	chr11	48023430	-0.279	0.7306	0.703	1	PTPRJ	71.11
cg13061373	chr17	75327380	-0.1724	0.4515	0.703	1	SEPT9	64.97
cg05925365	chr1	6294656	0.07087	0.1856	0.703	1	ICMT	93.38
cg07635106	chr20	40247195	-0.02269	0.05943	0.703	1	CHD6	1.86
cg23547157	chr12	133199323	0.1541	0.4036	0.703	1		67.04
cg05940146	chr14	76097639	-0.1589	0.4161	0.703	1	FLVCR2	42.52
cg08497563	chr1	26793834	-0.04321	0.1132	0.703	1	LOC101928324	95.34
cg04754741	chr6	64349163	0.06367	0.1667	0.703	1		93.34
cg24724630	chr5	139362307	-0.2361	0.6184	0.703	1	NRG2	60.2
cg23265105	chr5	140552971	0.399	1.045	0.703	1	PCDHB7	31.48
cg21358158	chr1	24840061	-0.3053	0.7995	0.703	1	RCAN3	80.62
cg13597043	chr1	90165225	-0.166	0.4348	0.703	1	LRRC8C	20.78
cg10188097	chr21	28141533	-0.07758	0.2032	0.703	1		92.8
cg09319125	chr17	77537803	-0.07665	0.2008	0.703	1		93.08
cg09255550	chr13	97681236	-0.1298	0.3401	0.703	1		9.6
cg03138091	chr5	38846540	-0.1239	0.3245	0.703	1	OSMR	9.71
cg23158916	chr8	126955122	0.1315	0.3445	0.703	1	LINC00861	79.21
cg24192157	chr6	106194673	-0.3187	0.8348	0.703	1		22.71
cg27600134	chr16	14245825	-0.1047	0.2743	0.703	1	MKL2	90.48
cg22457637	chr8	142142872	0.09241	0.242	0.703	1	DENND3	91.74
cg02891817	chr2	427572	0.164	0.4295	0.703	1		85.35
cg13229521	chr5	95119151	0.07415	0.1942	0.703	1	RHOBTB3	95.57
cg20559657	chr19	5294196	0.0679	0.1779	0.703	1	PTPRS	6.71
cg00452079	chr3	73111175	0.1001	0.2622	0.703	1	FLJ10213	93.61
cg12404281	chr1	165414806	-0.2181	0.5714	0.703	1	RXRG	51
cg17431659	chr3	185697805	-0.214	0.5606	0.703	1	LOC344887	62.9
cg08375941	chr3	98250382	-0.07391	0.1936	0.703	1	GPR15	94.06
cg22334099	chr19	48308104	0.1227	0.3214	0.703	1	TPRX1	85.45
cg10422823	chr1	202898476	0.07745	0.2029	0.703	1	KLHL12	93.12
cg03292544	chr17	27335348	-0.2246	0.5882	0.703	1		60.68
cg19776344	chr8	96085249	0.2264	0.593	0.703	1	MIR3150B	38.8
cg07450920	chr22	44701799	0.1487	0.3895	0.703	1	KIAA1644	84.17
cg03229183	chr22	22337332	-0.05778	0.1513	0.703	1	TOP3B	3.22
cg04592783	chr8	30599475	0.1549	0.4058	0.703	1		68.52
cg14688588	chr3	184870705	-0.2541	0.6656	0.703	1	C3orf70	37.98
cg16038616	chr16	79123900	-0.07109	0.1862	0.703	1	WWOX	6.23
cg23575022	chr2	155446872	-0.1408	0.3688	0.703	1		90.07
cg25185351	chr7	152062761	-0.0484	0.1268	0.703	1	KMT2C	94.42
cg00950381	chr17	74272364	0.09788	0.2564	0.703	1	QRICH2	91.61
cg16064261	chr8	1830749	-0.08252	0.2162	0.703	1	ARHGEF10	92.35
cg08701134	chr16	69969618	-0.04614	0.1209	0.703	1	WWP2	97.79
cg10810649	chr11	72529818	-0.2535	0.6641	0.703	1	ATG16L2	93.87
cg11454557	chr6	88300206	-0.04104	0.1075	0.703	1	RARS2	3.53
cg15274171	chr21	35755964	0.07072	0.1853	0.703	1	FAM165B	93.31
cg10165331	chr14	61116900	-0.04604	0.1206	0.703	1	SIX1	3.14
cg14776040	chr11	27948182	-0.08537	0.2236	0.703	1		91.47
cg25682405	chr12	122700237	0.05301	0.1389	0.703	1	DIABLO	95.58
cg10525197	chr10	11934150	0.1027	0.2689	0.703	1		87.33
cg11296295	chr8	135411555	-0.1388	0.3636	0.703	1		84.13
cg00872520	chr3	31629735	0.3276	0.8583	0.703	1	STT3B	93.21
cg11637102	chr6	30521159	-0.08971	0.235	0.703	1	GNL1	83.9
cg16920538	chr11	57080211	-0.1075	0.2816	0.703	1	TNKS1BP1	86.06
cg13611854	chr3	57542027	0.02273	0.05954	0.703	1	PDE12	1.21
cg15782300	chr8	61723498	-0.04677	0.1225	0.703	1	CHD7	95.2
cg12158552	chr1	43919639	-0.01469	0.03847	0.703	1	SZT2	1.92
cg11014884	chr9	118395734	-0.09735	0.255	0.703	1		91.24
cg01528052	chr6	30095728	-0.06864	0.1798	0.703	1		4.09
cg26912688	chr1	176176562	-0.04031	0.1056	0.703	1	RFWD2	4.22
cg08134046	chr2	10906122	0.09867	0.2585	0.703	1	ATP6V1C2	85.69
cg22595458	chr13	100800996	-0.06412	0.168	0.703	1	PCCA	93.51
cg26000393	chr22	39378224	0.1318	0.3453	0.703	1	APOBEC3B	6.72
cg15306924	chr5	88179477	-0.1748	0.4579	0.703	1	MEF2C	4.5
cg04400679	chr5	144617560	0.2069	0.542	0.703	1		26.05
cg27131908	chr19	55459282	0.05667	0.1485	0.703	1	NLRP7	92.69
cg19231346	chr8	29267914	-0.07317	0.1917	0.703	1		92.82
cg10045955	chr8	6566657	0.0399	0.1045	0.703	1	AGPAT5	3.51
cg08459783	chr4	2259249	-0.08247	0.2161	0.703	1	MXD4	91.61
cg17029007	chr12	70913477	-0.08809	0.2308	0.703	1	PTPRB	92.83
cg23146882	chr14	23847052	0.1302	0.3412	0.703	1	CMTM5	34.22
cg22378203	chr7	16461411	0.269	0.7048	0.703	1	ISPD	46.89
cg04488869	chr4	169563103	0.07453	0.1953	0.703	1	PALLD	94.15
cg18284650	chr5	72251880	0.01478	0.03871	0.703	1	FCHO2	2.27
cg02479036	chr9	100662856	0.1164	0.3049	0.703	1		85.26
cg19223106	chr19	58898630	-0.1241	0.325	0.703	1	RPS5	5.9
cg10812644	chr8	133188818	0.1321	0.346	0.703	1	KCNQ3	65.57
cg27188589	chr4	151095572	0.2025	0.5305	0.703	1	DCLK2	44.26
cg26838747	chr1	25071311	-0.04287	0.1123	0.703	1	CLIC4	3.59
cg01274907	chr5	140568075	-0.3714	0.9731	0.703	1	PCDHB9	37.18
cg10213800	chr1	247922587	-0.09858	0.2583	0.703	1	OR1C1	93.18
cg24938372	chr6	1603115	-0.06633	0.1738	0.703	1		92.24
cg11953272	chr1	53067965	-0.0321	0.0841	0.703	1	GPX7	3.37
cg16622906	chr5	140529775	-0.2874	0.7529	0.703	1	PCDHB6	11.78
cg00332575	chr22	36925175	-0.04414	0.1156	0.703	1	EIF3D	4.07
cg27282761	chr5	74806951	-0.07303	0.1913	0.703	1	POLK	8.49
cg10095226	chr1	201368738	-0.06687	0.1752	0.703	1	LAD1	6.04
cg06536941	chr1	202214144	0.1343	0.3518	0.703	1	LGR6	86.49
cg19123916	chr4	48484788	-0.2258	0.5916	0.703	1	SLC10A4	50.18
cg20166063	chr12	57677781	0.07179	0.1881	0.703	1	R3HDM2	92.8
cg23387468	chr7	139079360	-0.2567	0.6725	0.703	1	LUC7L2	61.63
cg05335115	chr16	713023	-0.04111	0.1077	0.703	1	WDR90	96.68
cg03746765	chr17	15288099	-0.07882	0.2065	0.703	1		92.66
cg07015749	chr1	6085995	-0.3861	1.012	0.703	1	KCNAB2	52.98
cg23803339	chr11	112077040	0.07066	0.1852	0.703	1	BCO2	91.96
cg09588850	chr9	134173110	-0.056	0.1467	0.703	1	PPAPDC3	94.32
cg18113823	chr4	83418349	-0.1299	0.3403	0.703	1	TMEM150C	90.64
cg20569292	chr1	194311728	-0.08705	0.2281	0.703	1		89.04
cg03171776	chr12	123757540	-0.09002	0.2359	0.703	1	CDK2AP1	90.18
cg21518865	chr18	55024674	0.09473	0.2482	0.703	1	ST8SIA3	91.35
cg15167811	chr9	115094058	0.2906	0.7614	0.703	1	MIR3134	42.32
cg11145461	chr1	201475451	-0.1043	0.2732	0.703	1	CSRP1	90.52
cg12219155	chr2	101432922	-0.07239	0.1897	0.703	1		92.85
cg14092014	chr11	45171535	-0.04377	0.1147	0.703	1	PRDM11	94.9
cg26086939	chr13	67421996	0.134	0.351	0.703	1	PCDH9	81.76
cg06108720	chr1	10092953	-0.01976	0.05179	0.703	1	UBE4B	1.22
cg01363736	chr20	37172289	0.1048	0.2745	0.703	1	RALGAPB	88.85
cg19422197	chr17	77402860	-0.2149	0.563	0.703	1	RBFOX3	69.71
cg11755035	chr14	59105371	-0.02195	0.05751	0.703	1	DACT1	1.94
cg03653855	chr5	146436093	-0.1845	0.4835	0.703	1	PPP2R2B	58.99
cg14468007	chr14	96176384	-0.04804	0.1259	0.703	1	TCL1A	95.34
cg23074881	chr15	60872858	-0.2432	0.6372	0.703	1	RORA	70.82
cg15619657	chr1	164551080	-0.08969	0.235	0.703	1	PBX1	92.77
cg12082793	chr1	20218923	-0.04915	0.1288	0.703	1	OTUD3	95.05
cg08316550	chr10	12124519	0.06447	0.1689	0.703	1	DHTKD1	92.89
cg17949147	chr6	33961425	-0.1787	0.4684	0.703	1		76.83
cg00463571	chr6	4347977	-0.04651	0.1219	0.703	1		95.61
cg10807297	chr19	39311335	0.08052	0.211	0.703	1	ECH1	93.04
cg25828259	chr2	47918397	-0.01599	0.04191	0.703	1		98.18
cg22700220	chr1	237247258	0.2064	0.5408	0.703	1	RYR2	66.12
cg01506382	chr21	46964343	-0.1034	0.2708	0.703	1		90.17
cg07194301	chr1	156756948	0.07297	0.1912	0.703	1	PRCC	93.16
cg23248995	chr7	127459781	-0.1591	0.4168	0.703	1	SND1	74.83
cg09814039	chr11	8970829	-0.3899	1.022	0.703	1	TMEM9B	49.34
cg19455016	chr16	75290476	-0.1288	0.3375	0.703	1	BCAR1	85.1
cg12243255	chr3	39194549	0.02882	0.07552	0.703	1	CSRNP1	2.18
cg25475742	chr5	32680325	-0.08871	0.2325	0.703	1		90.89
cg00706914	chr6	158735121	0.6964	1.825	0.703	1	TULP4	40.3
cg26174312	chr9	96028815	0.1083	0.2838	0.703	1	WNK2	90.08
cg08069043	chr5	175816344	-0.06016	0.1576	0.703	1	NOP16	5.31
cg17435266	chr13	101241125	-0.03932	0.103	0.703	1		3.64
cg27172880	chr19	40562354	-0.02365	0.06196	0.703	1	ZNF780B	2.52
cg04433384	chr2	190244147	0.1932	0.5062	0.703	1		87.99
cg22818504	chr7	68737259	-0.07584	0.1988	0.703	1		91.74
cg12173521	chr13	113164993	0.08889	0.2329	0.703	1	TUBGCP3	90.35
cg13489958	chr1	173837191	-0.01319	0.03458	0.703	1	SNORD76	1.54
cg00901688	chr14	72208017	0.06161	0.1614	0.703	1		94.02
cg16373574	chr11	71694595	0.06398	0.1677	0.703	1	RNF121	94.14
cg15226248	chr4	3520716	0.03801	0.09962	0.703	1	LRPAP1	95.23
cg24453882	chr19	19262364	-0.1458	0.382	0.703	1	MEF2BNB-MEF2B	34.59
cg06128881	chrX	46616842	0.09031	0.2367	0.703	1	SLC9A7	92.88
cg24120687	chrX	23391865	-0.102	0.2673	0.703	1	PTCHD1	91.24
cg08421122	chr2	204246139	0.08087	0.2119	0.703	1	ABI2	92
cg12412781	chr20	37051131	0.07129	0.1868	0.703	1	SNHG17	93.66
cg22153376	chr11	27545919	0.1592	0.4172	0.703	1	BDNF-AS	38.33
cg09756132	chr16	30418720	-0.01357	0.03556	0.703	1	ZNF771	1.58
cg26762198	chr16	284647	0.0111	0.02908	0.703	1	ITFG3	1.66
cg23656110	chr21	45232531	0.1137	0.2981	0.703	1	LOC284837	16.98
cg02810012	chr13	41050823	0.07014	0.1838	0.703	1	LINC00598	92.11
cg16052317	chr15	99789855	0.4198	1.1	0.703	1	TTC23	6.88
cg10439317	chr7	83566140	-0.1302	0.3413	0.703	1		91.43
cg00337703	chr10	115938729	-0.1563	0.4096	0.703	1	TDRD1	77.72
cg27221747	chrX	154002661	-0.09458	0.2479	0.703	1	DKC1	91.52
cg07251603	chr3	57994031	-0.02	0.05241	0.703	1	FLNB	2.5
cg13449535	chr1	1101348	-0.1543	0.4045	0.703	1	MIR200B	90.73
cg27462812	chr6	77393161	0.05424	0.1422	0.703	1		93.91
cg10825617	chr2	236659069	0.07142	0.1872	0.703	1	AGAP1	96.61
cg08095723	chr5	37948541	-0.09247	0.2424	0.703	1		91.85
cg23683730	chr3	189632845	0.1937	0.5076	0.703	1		50.58
cg14537674	chr22	24890184	0.1185	0.3105	0.703	1	UPB1	71.89
cg21217070	chr7	1249180	-0.08744	0.2292	0.703	1		89.21
cg14122110	chr11	120090189	-0.06121	0.1604	0.703	1	OAF	94.53
cg03668495	chr12	53473478	0.01508	0.03952	0.703	1	SPRYD3	1.99
cg16150238	chr8	9952933	0.0781	0.2047	0.703	1	MSRA	96.2
cg04132644	chr10	30004383	-0.06698	0.1756	0.703	1	SVIL	94.17
cg07124417	chr7	42180559	0.1294	0.339	0.703	1	GLI3	87.23
cg26992245	chr8	29848579	0.09227	0.2418	0.703	1		92.44
cg01473415	chr12	104350510	0.03225	0.08453	0.703	1	C12orf73	2.85
cg09676484	chr17	49232155	0.1287	0.3373	0.703	1	NME1	89.26
cg05794954	chr1	100817839	-0.01266	0.03319	0.703	1	CDC14A	1.58
cg01780749	chr7	66146901	0.01626	0.04263	0.703	1	RABGEF1	1.99
cg18633926	chr4	152497178	-0.05323	0.1395	0.703	1	FAM160A1	94.15
cg15131629	chr6	144935578	-0.06338	0.1661	0.703	1	UTRN	94.65
cg25038670	chr15	52007433	0.05052	0.1324	0.703	1	SCG3	94.67
cg12696862	chr20	51297122	0.05907	0.1548	0.703	1		94.94
cg04088932	chr2	235953856	-0.3191	0.8365	0.703	1	SH3BP4	61.46
cg07962805	chr10	129740840	0.269	0.7051	0.703	1	PTPRE	91.23
cg09955705	chr8	30253570	-0.1222	0.3203	0.703	1	RBPMS	85.65
cg04340973	chr7	110902698	0.07861	0.2061	0.703	1	IMMP2L	92.86
cg14783646	chr7	4800873	-0.02947	0.07725	0.703	1	FOXK1	97.34
cg19847945	chr17	60783784	0.2312	0.6061	0.703	1	MARCH10	84.46
cg03536316	chr4	56870514	0.1376	0.3606	0.703	1	CEP135	84.45
cg18899939	chr14	51262062	-0.07069	0.1853	0.703	1	NIN	94.28
cg15014569	chr2	152831880	-0.08331	0.2184	0.703	1	CACNB4	88.42
cg21958992	chr14	95558472	-0.03807	0.0998	0.703	1	DICER1	95.56
cg18500462	chr9	89626741	-0.08425	0.2208	0.703	1	LOC440173	92.91
cg24706966	chr7	1895060	-0.07818	0.2049	0.703	1	MAD1L1	92.93
cg01588224	chr1	153950867	0.1826	0.4785	0.703	1	JTB	57.48
cg22624070	chr17	38097707	0.144	0.3774	0.703	1		89.68
cg19124225	chr6	31545836	-0.05263	0.138	0.703	1	TNF	94.45
cg18275440	chr3	31267423	0.1943	0.5094	0.703	1		73.08
cg25214158	chr10	101289600	-0.3049	0.7993	0.703	1		35.12
cg03649855	chr6	45576388	-0.08867	0.2324	0.703	1		93.09
cg01695579	chr16	70571479	-0.06961	0.1825	0.703	1	SNORD111	93.79
cg13780945	chrX	38144773	0.1664	0.4361	0.703	1	RPGR	91.88
cg17845669	chr6	470823	-0.3198	0.8383	0.703	1		95.76
cg16642591	chr7	44176547	0.06405	0.1679	0.703	1		94.62
cg21865577	chr11	76920334	0.2156	0.5652	0.703	1	MYO7A	86.31
cg22584339	chr13	49150952	-0.1433	0.3756	0.703	1		82.9
cg24702069	chr13	109352806	0.6545	1.716	0.703	1	MYO16	32.79
cg16784923	chr1	54871356	0.04144	0.1086	0.703	1	SSBP3	1.26
cg22774356	chr12	90558058	-0.1308	0.343	0.703	1		49.76
cg26795312	chr8	146231199	-0.1689	0.4428	0.703	1	C8orf77	72.8
cg06893628	chr8	127664830	-0.1953	0.512	0.703	1		65.96
cg02454318	chr8	97285027	0.1759	0.4611	0.703	1	PTDSS1	75.63
cg15978778	chr7	47694443	0.1362	0.3569	0.703	1	C7orf65	88.81
cg07229135	chr19	28204254	-0.2266	0.5939	0.703	1		69.5
cg21290800	chr4	187065502	-0.1582	0.4146	0.703	1	FAM149A	10.92
cg02995584	chr1	152933329	-0.1874	0.4911	0.703	1		70.38
cg18568647	chr15	90174826	-0.04414	0.1157	0.703	1	KIF7	94.68
cg09075012	chr17	58118862	-0.05735	0.1503	0.703	1		95.02
cg05383153	chr1	178995099	-0.04525	0.1186	0.703	1	FAM20B	4.19
cg18464903	chr3	185464082	-0.2382	0.6244	0.703	1	IGF2BP2	80.41
cg03426485	chr2	11063910	-0.2587	0.6782	0.703	1		93.2
cg12099051	chr20	35580436	-0.1203	0.3154	0.703	1	SAMHD1	21.26
cg23078159	chr2	207984002	0.08412	0.2205	0.703	1	KLF7	92.84
cg13257416	chr13	106307880	0.1411	0.37	0.703	1		88.31
cg17157872	chr5	110408788	-0.05936	0.1556	0.703	1	TSLP	6.4
cg12467140	chr18	2653456	0.07002	0.1836	0.703	1		93.36
cg25057591	chr14	71374299	0.02102	0.05511	0.703	1	PCNX	1.19
cg24972497	chr2	48428207	-0.118	0.3094	0.703	1		85.26
cg01988299	chr2	16151891	0.5586	1.464	0.703	1		87.27
cg17972708	chr19	57874796	-0.04488	0.1177	0.703	1	ZNF547	4.02
cg07213145	chr16	72893945	-0.07784	0.2041	0.703	1	ZFHX3	92.46
cg17991694	chr17	39076726	-0.07428	0.1947	0.703	1		93.2
cg12022709	chr15	34502266	-0.1946	0.5102	0.703	1	KATNBL1	21.66
cg14181391	chr20	33265182	0.06975	0.1829	0.703	1	PIGU	5.07
cg21115558	chr6	39816319	0.2057	0.5393	0.703	1	DAAM2	15.85
cg17103109	chr6	32785141	0.1858	0.487	0.703	1	HLA-DOB	94
cg26781321	chr8	58131602	-0.9269	2.43	0.703	1		83.19
cg01819880	chr1	235034529	0.05783	0.1516	0.703	1		93.7
cg04405211	chr6	2631721	-0.07393	0.1938	0.703	1	C6orf195	91.18
cg16777517	chr8	130570315	0.2455	0.6437	0.703	1	CCDC26	61.06
cg25901841	chr9	127046834	0.05228	0.137	0.703	1	NEK6	94.81
cg13580749	chr9	102181570	-0.3623	0.9499	0.703	1		57.25
cg26259711	chr11	109724358	0.2315	0.607	0.703	1		88.75
cg06322601	chr7	102330635	-0.07128	0.1869	0.703	1		1.51
cg01185766	chr16	6033648	-0.2816	0.7382	0.703	1		43.54
cg19981005	chr13	32877922	-0.2062	0.5405	0.703	1	ZAR1L	88.9
cg20127046	chr14	34833534	-0.1144	0.3	0.703	1		89.36
cg05649009	chr2	175629850	0.08212	0.2153	0.703	1	CHRNA1	90.94
cg07717438	chr3	98298004	-0.06508	0.1706	0.703	1		93.77
cg03455641	chr7	2354203	0.07461	0.1956	0.703	1	SNX8	6.05
cg12151942	chr3	156805787	-0.1497	0.3926	0.703	1		87.57
cg18483704	chr4	120222089	-0.0681	0.1786	0.703	1	C4orf3	3.76
cg20093489	chr3	18276683	-0.05588	0.1465	0.703	1		94.03
cg02959561	chr19	42494198	-0.1199	0.3144	0.703	1	ATP1A3	84.77
cg04705737	chr1	48417583	-0.1313	0.3443	0.703	1	TRABD2B	80.23
cg01563714	chr4	156939244	0.06413	0.1681	0.703	1		93.97
cg21120892	chr14	60725731	-0.1195	0.3134	0.703	1	PPM1A	92.63
cg19634252	chr4	38155144	0.1526	0.4002	0.703	1		66.02
cg02560273	chrX	71371655	0.1362	0.357	0.703	1	FLJ44635	92.21
cg05486907	chr16	88136620	0.1367	0.3583	0.703	1		81.59
cg02674662	chr11	62599661	-0.01235	0.03239	0.703	1	STX5	1.48
cg20302533	chr7	39170763	-0.8322	2.182	0.703	1	POU6F2	23.53
cg08807135	chr1	85667860	-0.1593	0.4176	0.703	1	SYDE2	4.88
cg05868516	chr6	26286170	-0.08466	0.222	0.703	1	HIST1H4H	3.33
cg10601935	chr5	167993141	0.05287	0.1386	0.703	1	PANK3	95.12
cg10997203	chr16	14464215	0.09099	0.2386	0.703	1	LOC105447648	89.05
cg18742678	chr8	76473931	0.1214	0.3182	0.703	1	HNF4G	68.51
cg13460378	chr2	88788866	-0.129	0.3383	0.703	1		87.42
cg16979859	chr5	141251892	-0.08903	0.2334	0.703	1	PCDH1	90.89
cg11720819	chr20	7234895	-0.1007	0.2641	0.703	1	LINC01428	91.16
cg23641032	chr1	175382688	0.1365	0.3579	0.703	1	TNR	83.41
cg01030158	chr5	169528138	0.06914	0.1813	0.703	1		93.6
cg13973666	chr16	67097046	-0.07532	0.1975	0.703	1	CBFB	8.78
cg20054226	chr3	195426943	0.05074	0.133	0.703	1	LINC00969	94.96
cg23054849	chr1	241823909	0.09666	0.2535	0.703	1	WDR64	92.31
cg15439418	chr1	234509500	0.03707	0.09719	0.703	1	C1orf31	2.57
cg03372174	chr13	96008021	0.08384	0.2198	0.703	1		90.58
cg05081714	chr10	124134343	-0.03584	0.09397	0.703	1	PLEKHA1	3.47
cg14372705	chr22	19141030	0.2958	0.7757	0.703	1		63.38
cg06952715	chr1	206804680	0.1446	0.3791	0.703	1		26.22
cg23989635	chr16	68771203	0.04378	0.1148	0.703	1	CDH1	5.25
cg09253024	chr5	158609683	-0.4772	1.251	0.703	1	RNF145	36.64
cg01911468	chr1	236768193	-0.04256	0.1116	0.703	1	HEATR1	3.46
cg11855710	chr19	29768180	-0.3005	0.7879	0.703	1		30.2
cg03370475	chr10	103024226	0.1064	0.2791	0.703	1	LOC101927419	87.67
cg26463286	chr5	168007021	-0.04569	0.1198	0.703	1	PANK3	3.46
cg10810378	chr13	114112156	-0.09401	0.2465	0.703	1	DCUN1D2	84.06
cg05473205	chr3	16524387	0.1143	0.2998	0.703	1	RFTN1	10.26
cg16533379	chr12	129570738	0.07251	0.1901	0.703	1	TMEM132D	94.02
cg20517154	chr8	17658561	-0.01225	0.03214	0.703	1	MTUS1	1.54
cg02595856	chr17	71966650	0.1889	0.4953	0.703	1		55.36
cg13338124	chr4	74710337	0.2539	0.6657	0.703	1		52.8
cg13257250	chr22	46685754	0.3867	1.014	0.703	1	TTC38	92.74
cg26468810	chr11	118229636	0.2175	0.5705	0.703	1	UBE4A	93.76
cg02373132	chr20	36623500	-0.4335	1.137	0.703	1	TTI1	92.19
cg11150664	chr10	94351507	0.04143	0.1086	0.703	1	KIF11	3.93
cg05171819	chr3	35226484	-0.08761	0.2298	0.703	1	LOC101928135	92.13
cg18695135	chr15	72339773	-0.06223	0.1632	0.703	1	MYO9A	92.68
cg25309811	chr6	99963462	0.03492	0.09157	0.703	1	USP45	3.15
cg02576930	chr18	54238537	-0.08629	0.2263	0.703	1		94.22
cg04674529	chr5	157795991	0.06504	0.1706	0.703	1		93.26
cg04784674	chr6	118116237	0.1198	0.3143	0.703	1		79.73
cg12606891	chr1	7913872	-0.0958	0.2512	0.703	1	UTS2	89.77
cg20338376	chr14	101545614	-0.07417	0.1945	0.703	1		91.03
cg07325982	chr2	3492925	0.1183	0.3103	0.703	1		82.51
cg03444737	chr2	72074179	0.1663	0.4361	0.703	1		73.6
cg21311352	chr12	104452798	0.146	0.3829	0.703	1		86.65
cg07153419	chr16	8633813	0.1542	0.4044	0.703	1		81.56
cg01954930	chr3	94656939	0.01789	0.04692	0.703	1	LOC255025	98.02
cg07186891	chr17	54227438	-0.06943	0.1821	0.703	1		93.31
cg25036166	chr3	77571941	0.136	0.3568	0.703	1	ROBO2	87.9
cg16223436	chr10	97146550	0.05764	0.1512	0.703	1	SORBS1	92.17
cg21022303	chr8	119971687	-0.1996	0.5235	0.703	1		82.92
cg24957423	chr7	138554232	0.013	0.03409	0.703	1	KIAA1549	98.49
cg15136424	chr2	173989197	-0.04331	0.1136	0.703	1	ZAK	95.23
cg15050733	chr22	23558141	-0.2008	0.5265	0.703	1	BCR	13.62
cg13857440	chr1	28879216	-0.1074	0.2818	0.703	1	TRNAU1AP	5.13
cg23550793	chr12	131324724	0.1148	0.3011	0.703	1	STX2	76.89
cg04133028	chr19	798414	-0.03966	0.104	0.703	1	PTBP1	3.05
cg07365338	chr8	124938268	0.08656	0.227	0.703	1	FER1L6	91.67
cg07094340	chr16	2236773	0.03148	0.08257	0.703	1	CASKIN1	97.59
cg08166198	chr2	197228086	-0.05732	0.1503	0.703	1	HECW2	94.13
cg07128156	chr13	74992480	0.1214	0.3185	0.703	1	LINC00381	89.65
cg23306829	chr3	111393685	-0.06811	0.1786	0.703	1	PLCXD2	3.7
cg26405841	chr14	96715970	-0.125	0.3277	0.703	1		88.11
cg27627324	chr7	143599269	-0.01674	0.04391	0.703	1	FAM115A	2.37
cg15843892	chr12	132499403	0.1301	0.3413	0.703	1	EP400	76.99
cg07803304	chr5	57756161	-0.01253	0.03287	0.703	1	PLK2	1.76
cg10259131	chr2	23928958	0.08165	0.2142	0.703	1	KLHL29	88.94
cg01105375	chr13	20748025	0.2135	0.5599	0.703	1		84.04
cg12541836	chr15	66649861	-0.05893	0.1546	0.703	1	TIPIN	94.69
cg13576505	chr4	12611355	0.02915	0.07645	0.703	1		98.48
cg15776355	chr12	7245890	0.1398	0.3666	0.703	1	C1R	43.27
cg06445055	chr3	185045673	0.1051	0.2756	0.703	1	MAP3K13	83.15
cg00161970	chr1	167684333	0.01899	0.0498	0.703	1		2.12
cg06272387	chr11	45565521	-0.2534	0.6647	0.703	1		44.88
cg19441834	chr10	103519543	0.1044	0.2739	0.703	1		83.94
cg13245522	chr18	47411754	0.2625	0.6884	0.703	1	MYO5B	62.64
cg26631477	chr4	22517195	0.2966	0.7781	0.703	1	GPR125	30.12
cg27185138	chr4	87928043	-0.01733	0.04546	0.703	1	AFF1	1.05
cg08895109	chr4	65871044	-0.08073	0.2117	0.703	1	LOC401134	92.27
cg01082072	chr17	7644203	-0.306	0.8027	0.703	1	DNAH2	78.72
cg00515437	chr15	83422206	-0.07065	0.1853	0.703	1		92.81
cg26813794	chr6	30584952	-0.07323	0.1921	0.703	1	MRPS18B	6.59
cg19697345	chr1	116894909	-0.1099	0.2882	0.703	1		88.51
cg27446216	chr10	79442624	-0.09978	0.2617	0.703	1		90.7
cg02236651	chr17	61777871	0.03033	0.07954	0.703	1	LIMD2	3.13
cg11156077	chr1	235345257	-0.05437	0.1426	0.703	1	ARID4B	94.56
cg19273683	chr1	21656047	0.2653	0.6959	0.703	1	ECE1	42.2
cg10553204	chr2	20871195	0.7353	1.929	0.703	1	GDF7	31.78
cg23913077	chr10	111018447	0.1449	0.38	0.703	1		84.84
cg25188398	chr8	136245867	-0.1846	0.4843	0.703	1	LOC286094	89.25
cg11577662	chr5	177941879	0.04333	0.1136	0.703	1	COL23A1	95.01
cg18076559	chr10	90639992	0.02352	0.0617	0.703	1	STAMBPL1	2.67
cg26588943	chr4	172734718	-0.04917	0.129	0.703	1	GALNTL6	3.22
cg16901027	chr16	50730221	-0.1354	0.3551	0.703	1	NOD2	14.24
cg10633128	chr16	84619920	0.1753	0.4599	0.703	1	COTL1	50.51
cg14851308	chr2	72306011	-0.1191	0.3124	0.703	1		84.58
cg17888803	chr2	97564013	-0.07968	0.209	0.703	1	FAM178B	89.27
cg17564741	chr22	50060970	-0.04358	0.1143	0.703	1		4.08
cg24935792	chr10	71543579	0.1915	0.5023	0.703	1		85.99
cg06578951	chr19	19030513	0.05601	0.1469	0.703	1	DDX49	3.11
cg24321774	chr2	27193835	-0.1589	0.4168	0.703	1	MAPRE3	15.58
cg26928682	chr6	41168801	-0.06225	0.1633	0.703	1	TREML2	8.17
cg04202945	chr5	127675452	0.09574	0.2511	0.703	1	FBN2	90.08
cg06051092	chr1	18679155	-0.1589	0.4169	0.703	1	IGSF21	83.14
cg26500501	chr4	129271175	-0.09371	0.2458	0.703	1		90.19
cg07216425	chr12	53297819	-0.04254	0.1116	0.703	1	KRT8	3.89
cg17447811	chr4	123299167	-0.1922	0.5041	0.703	1	ADAD1	88.34
cg01740424	chr20	3758584	0.04421	0.116	0.703	1	SPEF1	4.27
cg10007607	chr20	3219541	0.05016	0.1316	0.703	1	SLC4A11	4.06
cg10875041	chr21	35274333	0.3229	0.847	0.703	1		61.29
cg21870321	chr20	4701482	-0.04328	0.1135	0.703	1	PRND	3.83
cg02066364	chr1	43848172	0.1515	0.3974	0.703	1		57.38
cg25528643	chr15	57738258	0.0833	0.2185	0.703	1	CGNL1	93.28
cg11972379	chr2	52727608	-0.06959	0.1826	0.703	1		93.09
cg25806613	chr6	131923464	-0.0844	0.2214	0.703	1	MED23	95.15
cg09694986	chr8	121775052	0.5669	1.487	0.703	1	SNTB1	89.55
cg10987792	chr5	81267722	-0.01148	0.03013	0.703	1	ATG10	1.43
cg08405828	chr11	133236212	-0.1459	0.3827	0.703	1	OPCML	21.62
cg06233593	chr16	337645	0.07488	0.1964	0.703	1	AXIN1	91.17
ch.5.1369403R	chr5	72777657	-0.03293	0.08638	0.703	1		3.48
cg10231739	chr6	30704225	-0.03806	0.09986	0.703	1	FLOT1	95.66
cg25904980	chr19	36505461	0.02863	0.07511	0.704	1	ALKBH6	2.57
cg11802172	chr6	36953962	-0.03522	0.09239	0.704	1	MTCH1	3.38
cg21291770	chr18	43207095	0.08029	0.2106	0.704	1	SLC14A2	91.08
cg07706776	chr10	5568004	-0.08266	0.2169	0.704	1	CALML3	91.8
cg02168837	chr15	77807079	0.448	1.175	0.704	1		88.21
cg11616028	chr2	40853361	-0.1383	0.3629	0.704	1		92.58
cg22056594	chr6	170584092	0.1058	0.2776	0.704	1	LOC285804	85.24
cg17641346	chr10	112328140	-0.03409	0.08944	0.704	1	SMC3	3.29
cg08151866	chr19	15343425	0.1893	0.4967	0.704	1	EPHX3	58.38
cg03149157	chr1	33585904	0.09826	0.2578	0.704	1	ADC	87.52
cg12460598	chr16	89439294	0.08592	0.2254	0.704	1	ANKRD11	91.1
cg19705285	chr20	48385709	0.15	0.3935	0.704	1		48.01
cg24591972	chr6	162453904	-0.3256	0.8543	0.704	1	PARK2	85.74
cg03323384	chr10	89578270	-0.03389	0.0889	0.704	1	ATAD1	3.05
cg04361199	chr1	151762906	-0.01575	0.04133	0.704	1	TDRKH	1.81
cg14025123	chr2	249839	0.1172	0.3076	0.704	1	SH3YL1	80.37
cg26181864	chr2	74846951	-0.104	0.273	0.704	1	M1AP	92.36
cg07325092	chr15	34875825	-0.02441	0.06404	0.704	1	GOLGA8B	2.67
cg06960326	chr16	22646847	-0.1552	0.4073	0.704	1		17.48
cg22229974	chr6	32034588	0.1303	0.3419	0.704	1	TNXB	86.96
cg11064454	chr8	74363469	-0.105	0.2754	0.704	1	STAU2	90.64
cg18528488	chr1	223723235	0.08486	0.2226	0.704	1	CAPN8	92.53
cg00797278	chr3	32442928	-0.1336	0.3506	0.704	1	CMTM7	6.42
cg05789909	chr15	85258669	0.05339	0.1401	0.704	1	SEC11A	4.24
cg20662827	chr8	59728218	-0.04562	0.1197	0.704	1	TOX	95.56
cg03435036	chr13	49154566	0.1767	0.4635	0.704	1	LINC00462	7.9
cg18656468	chr8	110692574	-0.1638	0.4297	0.704	1	SYBU	92.65
cg15146834	chr6	150463775	-0.03869	0.1015	0.704	1	PPP1R14C	3.46
cg11637695	chr17	78808060	0.1245	0.3267	0.704	1	RPTOR	93.09
cg17075729	chr16	57493576	0.08991	0.2359	0.704	1	COQ9	88.3
cg01555029	chr16	2318365	0.03204	0.08406	0.704	1	RNPS1	2.27
cg10174585	chr8	38243596	0.06824	0.1791	0.704	1	LETM2	5.34
cg14587045	chr11	108033037	0.1769	0.4641	0.704	1	NPAT	91.3
cg02332936	chr9	115140584	0.06379	0.1674	0.704	1		94.67
cg01133655	chr6	3140601	0.02846	0.07468	0.704	1	BPHL	97.88
cg11277126	chr20	33680945	0.1671	0.4385	0.704	1	TRPC4AP	55.57
cg07784042	chr2	67893948	0.1794	0.4707	0.704	1		73.13
cg14057560	chr9	139519201	-0.1445	0.3791	0.704	1		89.02
cg27042530	chr20	55042393	0.09328	0.2447	0.704	1	RTFDC1	88.86
cg13363748	chr6	143861183	-0.07654	0.2008	0.704	1		92.66
cg06962748	chr13	109794527	-0.1814	0.476	0.704	1	MYO16	39.15
cg10605064	chr11	8290815	-0.2409	0.632	0.704	1		50.36
cg22646210	chr11	72380726	-0.1854	0.4866	0.704	1	PDE2A	59.15
cg27125605	chr17	44928995	-0.02466	0.06472	0.704	1	WNT9B	2.51
cg01514668	chr11	43602179	-0.1138	0.2986	0.704	1	MIR129-2	7.52
cg26378982	chr2	11053937	-0.1805	0.4736	0.704	1	KCNF1	84.71
cg07416107	chr11	1357409	-0.02989	0.07842	0.704	1		1.82
cg19259280	chr11	5653922	0.0695	0.1824	0.704	1	TRIM34	93.52
cg25790835	chr5	168368909	0.07533	0.1977	0.704	1	SLIT3	93.01
cg03767970	chr1	33721234	-0.07728	0.2028	0.704	1	ZNF362	7.73
cg01353073	chr16	1965080	0.1409	0.3696	0.704	1	HS3ST6	24.82
cg03728395	chr2	85555865	-0.2502	0.6564	0.704	1	TGOLN2	71.63
cg26428748	chr8	80993726	0.1745	0.4579	0.704	1	TPD52	89.89
cg10469146	chr3	185818381	0.06708	0.176	0.704	1	ETV5	94.15
cg15162869	chr22	32027605	0.06013	0.1578	0.704	1	PISD	94.12
cg18504368	chr15	93620606	-0.1109	0.2911	0.704	1	RGMA	86.4
cg03669785	chr10	45942601	0.08996	0.2361	0.704	1		90.92
cg03416878	chrX	144712235	0.1004	0.2635	0.704	1		87.54
cg01259258	chr6	168443958	-0.1212	0.3181	0.704	1	KIF25	88.16
cg26130669	chr6	11771473	-0.1823	0.4783	0.704	1	C6orf105	74.59
cg01782247	chr16	85317807	0.02677	0.07025	0.704	1		98.85
cg14639919	chr9	34979468	0.08116	0.213	0.704	1	KIAA1045	91.83
cg16513736	chr21	33456211	0.1123	0.2947	0.704	1	LINC00159	83.03
cg19092845	chr11	103907262	0.06832	0.1793	0.704	1	PDGFD	92.83
cg24127874	chr2	239149859	0.02798	0.07342	0.704	1	HES6	3.06
cg10177813	chr13	44450844	0.0896	0.2351	0.704	1	CCDC122	92.97
cg03557226	chr17	45693418	0.1513	0.3971	0.704	1	NPEPPS	42.01
cg23974271	chr4	70625303	0.3317	0.8704	0.704	1	SULT1B1	27.5
cg00665114	chr1	175403347	-0.111	0.2912	0.704	1	TNR	88.03
ch.8.2599852F	chr8	131171898	-0.01852	0.04861	0.704	1	ASAP1	1.94
cg03657314	chr16	88729609	-0.02276	0.05973	0.704	1	MGC23284	2.34
cg23108245	chr13	21063277	0.07361	0.1932	0.704	1	CRYL1	93.51
cg19050033	chr15	85778497	0.1091	0.2862	0.704	1		13.44
cg00533305	chr5	86379473	-0.04517	0.1185	0.704	1		95.46
cg25390562	chr17	580202	0.1229	0.3226	0.704	1	VPS53	92.3
cg18958859	chr6	28832245	0.1065	0.2796	0.704	1		7.13
cg15612777	chr20	2582505	0.08617	0.2261	0.704	1	TMC2	93.08
cg21628055	chr7	2854512	0.08711	0.2286	0.704	1	GNA12	92.57
cg01505627	chr6	128839793	-0.3122	0.8192	0.704	1	PTPRK	48.68
cg14780084	chr1	28096753	-0.04519	0.1186	0.704	1		95.33
cg14343680	chr10	97322480	-0.09801	0.2572	0.704	1	SORBS1	90.66
cg18016195	chr22	43570418	-0.07724	0.2027	0.704	1	TTLL12	88.53
cg24415341	chr22	31127931	0.1986	0.5212	0.704	1	OSBP2	91.75
cg13941292	chr15	78196623	0.09057	0.2377	0.704	1		85.85
cg26888222	chr2	119991327	-0.06079	0.1595	0.704	1	STEAP3	93.73
cg24381960	chr20	61695150	-0.05885	0.1544	0.704	1		94.16
cg26812481	chr1	25976496	0.07019	0.1842	0.704	1	MAN1C1	92.62
cg26694713	chr4	57773883	-0.06601	0.1732	0.704	1	REST	4.86
cg27452471	chr13	57133520	-0.1462	0.3837	0.704	1		78.18
cg26366480	chr10	102820327	-0.05673	0.1489	0.704	1	KAZALD1	4.5
cg19056160	chr11	30935960	0.1254	0.329	0.704	1	DCDC5	34.5
cg20963529	chr2	220163716	0.09647	0.2532	0.704	1	PTPRN	12.1
cg14907617	chr2	160025801	0.06172	0.162	0.704	1	TANC1	94.04
cg19401884	chr12	32481286	0.08624	0.2263	0.704	1	BICD1	91.06
cg11303842	chr8	144070338	0.1548	0.4064	0.704	1	LOC100133669	43.4
cg19544480	chr5	66192073	-0.2033	0.5334	0.704	1	MAST4	75.58
cg05956747	chr8	618751	0.09134	0.2397	0.704	1	ERICH1	93.51
cg17570555	chr4	152497286	0.1027	0.2694	0.704	1	FAM160A1	79
cg14448836	chr5	1113627	-0.1164	0.3055	0.704	1	SLC12A7	85.85
cg01645878	chr8	70603355	0.162	0.4253	0.704	1	SLCO5A1	74.76
cg13658458	chr14	91720818	0.1224	0.3213	0.704	1	GPR68	78.48
cg03708092	chr6	160886239	-0.2437	0.6396	0.704	1		85.28
cg26768873	chr6	157936208	0.1842	0.4835	0.704	1	ZDHHC14	30.05
cg01776298	chr16	23767194	0.2132	0.5596	0.704	1	CHP2	77.09
cg04796755	chr6	90659093	-0.07453	0.1956	0.704	1	BACH2	92.9
cg07505049	chr5	34831987	0.09039	0.2372	0.704	1	RAI14	91.03
cg25847382	chr12	69632885	-0.0232	0.06089	0.704	1	CPSF6	2.27
cg22189150	chr15	64386437	0.03717	0.09755	0.704	1	FAM96A	2.36
cg00837649	chr3	67705228	0.0755	0.1982	0.704	1	SUCLG2	5.25
cg05908908	chr12	109061972	0.07924	0.208	0.704	1	CORO1C	92.23
cg04490516	chr16	2255169	-0.0431	0.1131	0.704	1	MLST8	4.15
cg14003290	chr19	31122810	-0.09945	0.261	0.704	1		90.88
cg10755516	chr2	95834628	0.06699	0.1758	0.704	1	ZNF2	92.2
cg15140798	chr21	46782485	-0.161	0.4227	0.704	1		78.01
cg00333314	chr17	4854880	0.1274	0.3345	0.704	1	ENO3	83.81
cg02115850	chr16	88870304	-0.0154	0.04042	0.704	1	CDT1	2.1
cg07278218	chr6	166446431	0.2733	0.7175	0.704	1		43.25
cg02131230	chr8	10283275	-0.09697	0.2545	0.704	1	MSRA	85.87
cg08440987	chr11	128479784	0.1732	0.4546	0.704	1		60.56
cg00149859	chr17	72476628	0.1221	0.3205	0.704	1	CD300A	84.99
cg02773272	chr4	104228112	-0.1959	0.5142	0.704	1		46.7
cg24261952	chr8	121826029	-0.08014	0.2103	0.704	1		91.75
cg12360534	chr11	82387736	-0.463	1.215	0.704	1		51.79
cg10099758	chr2	68348796	-0.2474	0.6494	0.704	1		31.93
cg01590198	chr10	89367384	-0.06752	0.1772	0.704	1		93.77
cg25146261	chr2	222053559	-0.09777	0.2566	0.704	1		91.13
cg19628270	chr4	13629524	-0.033	0.08663	0.704	1	BOD1L1	3.16
cg06373684	chr17	28562751	0.03718	0.09759	0.704	1	SLC6A4	3.26
cg16830545	chr17	17120324	-0.05895	0.1547	0.704	1	FLCN	94.41
cg23340017	chr10	102895133	0.0868	0.2279	0.704	1	TLX1	4.87
cg05715266	chr10	13542736	-0.1871	0.4913	0.704	1	BEND7	92.65
cg16385423	chr19	6086362	-0.1761	0.4621	0.704	1	RFX2	77.85
cg00636308	chr16	74758658	0.1947	0.5111	0.704	1	FA2H	84.13
cg16833072	chr1	23086413	0.1578	0.4143	0.704	1	EPHB2	83.04
cg27458003	chr14	96645675	0.1101	0.289	0.704	1		87.82
cg03194442	chr10	134945099	-0.08469	0.2223	0.704	1	GPR123	92.3
cg05220745	chr15	62413966	0.2713	0.7123	0.704	1		89.86
cg23103570	chr15	24832170	-0.2709	0.7112	0.704	1	PWRN1	81.4
cg11283154	chr5	55008216	-0.02008	0.05271	0.704	1	SLC38A9	2.38
cg09167970	chr12	70636866	0.04091	0.1074	0.704	1	CNOT2	3.7
cg07017125	chr7	44418481	0.2171	0.5699	0.704	1		80.38
cg23047981	chr13	113324443	0.1822	0.4782	0.704	1	ATP11AUN	87.54
cg17166844	chr6	41889860	0.04665	0.1225	0.704	1	MED20	4.28
cg04364769	chr14	36279933	-0.1382	0.3628	0.704	1		90.3
cg22757539	chr7	145752166	0.07102	0.1864	0.704	1		93.31
cg06233824	chr9	130477963	0.0112	0.0294	0.704	1	TTC16	1.47
cg24464012	chr2	239709369	0.05606	0.1472	0.704	1		94.27
cg17288742	chr4	27142509	0.05833	0.1531	0.704	1		92.82
cg12106818	chr3	49161329	0.09568	0.2512	0.704	1	LAMB2	86.46
cg15886098	chr1	173831096	0.1673	0.4393	0.704	1	GAS5-AS1	90.32
cg18761223	chr2	10092455	0.04874	0.128	0.704	1	GRHL1	4.71
cg13197283	chr7	152433782	0.04748	0.1247	0.704	1		97.12
cg13885227	chr18	61813586	-0.1031	0.2707	0.704	1	LINC00305	91.75
cg00585558	chr10	92631152	0.05862	0.1539	0.704	1	RPP30	4.15
cg00708203	chr19	3740489	0.1269	0.333	0.704	1	TJP3	82.7
cg12813724	chr1	26690537	0.03041	0.07983	0.704	1	ZNF683	1.61
cg27348043	chr3	121741090	-0.06446	0.1692	0.704	1	ILDR1	3.26
cg21154876	chr7	75610913	0.09124	0.2395	0.704	1	POR	90.64
cg25276112	chr7	140237747	-0.2407	0.632	0.704	1	DENND2A	72.63
cg14386604	chr13	108928803	0.05453	0.1432	0.704	1	TNFSF13B	95.01
cg20098244	chr13	74702420	-0.1252	0.3288	0.704	1	KLF12	87.95
cg05580001	chr10	102422713	0.1136	0.2981	0.704	1		75.7
cg11762031	chr14	105864488	0.04777	0.1254	0.704	1		5.32
cg20388729	chr15	99200492	0.103	0.2704	0.704	1	IGF1R	89.63
cg18317494	chr8	22014496	-0.08894	0.2335	0.704	1	LGI3	5.4
cg12183248	chr17	74943485	-0.06602	0.1733	0.704	1	MGAT5B	93.16
cg27567761	chr10	64573184	0.1597	0.4193	0.704	1	EGR2	89.37
cg05539841	chr13	44204358	-0.2009	0.5275	0.704	1	ENOX1	85.75
cg22477428	chr16	2837938	0.1668	0.4378	0.704	1	PRSS33	42.62
cg00678914	chr2	236692118	0.1032	0.2711	0.704	1	AGAP1	78.93
cg18885501	chr14	32030457	-0.02351	0.06171	0.704	1	NUBPL	2.62
cg15599490	chr1	28832300	-0.02082	0.05465	0.704	1	RCC1	2.07
cg25054580	chr4	54976019	-0.07022	0.1844	0.704	1		6.62
cg06154419	chr17	73775871	-0.03534	0.09279	0.704	1	H3F3B	3.42
cg11224062	chr1	45963190	0.09955	0.2614	0.704	1	CCDC163P	89.93
cg15672725	chr2	85838476	-0.1541	0.4046	0.704	1	C2orf68	35.96
cg23061027	chr6	32116207	0.1597	0.4192	0.704	1	PRRT1	14.57
cg03246273	chr17	60141386	-0.1052	0.2763	0.704	1	MED13	5.5
cg27589676	chr11	85781044	0.179	0.4699	0.704	1	PICALM	23.15
cg24553184	chr10	95752893	0.1561	0.4097	0.704	1	PLCE1	56.84
cg18440027	chr10	98795426	0.0798	0.2095	0.704	1	SLIT1	91.81
cg09183138	chr10	134477514	0.1032	0.2709	0.704	1	INPP5A	92.67
cg03288742	chr8	145086427	-0.2954	0.7756	0.704	1	SPATC1	17.77
cg23090429	chr12	7246131	0.09339	0.2452	0.704	1	C1R	91.39
cg26436691	chr17	16884828	0.1363	0.3579	0.704	1		82.01
cg27453119	chrX	134725905	0.1134	0.2977	0.704	1		90.9
cg08434152	chr2	74405770	-0.04707	0.1236	0.704	1	MOBKL1B	3.86
cg02482497	chr1	153610672	-0.0695	0.1825	0.704	1	C1orf77	93.8
cg19183248	chr4	152364959	-0.09172	0.2408	0.704	1	FAM160A1	92.64
cg23580759	chr16	3014174	-0.01798	0.04721	0.704	1	KREMEN2	2.57
cg07452921	chr7	121036855	0.1794	0.4711	0.704	1	FAM3C	32.67
cg11786719	chr4	167128165	-0.1436	0.377	0.704	1		91.38
cg14073423	chr5	67484381	0.4445	1.167	0.704	1	LOC102467655	92.12
cg27594248	chr20	46489195	0.1423	0.3736	0.704	1		79.52
cg11825128	chr10	22951879	-0.1795	0.4714	0.704	1	PIP4K2A	71.26
cg07402639	chr3	32995957	0.06974	0.1831	0.704	1	CCR4	91.8
cg21702151	chr14	65284552	0.1078	0.2831	0.704	1	SPTB	87.44
cg23231148	chr1	235080823	0.3956	1.039	0.704	1		14.23
cg05043047	chr8	144583910	0.03928	0.1031	0.704	1	ZC3H3	96.3
cg16463733	chr6	33422266	-0.01677	0.04403	0.704	1	ZBTB9	1.87
cg18204158	chr2	42329760	-0.1691	0.4439	0.704	1		8.32
cg00346951	chr2	108979731	0.05835	0.1532	0.704	1		94.25
cg05121989	chrX	68047520	0.1971	0.5175	0.704	1	EFNB1	81.41
cg11228604	chr3	196530702	-0.2197	0.5769	0.704	1	PAK2	82.8
cg20346869	chr6	22838771	-0.07381	0.1938	0.704	1		93.2
cg25877869	chr15	58471936	0.2129	0.5589	0.704	1	AQP9	86.02
cg03971338	chr17	79224178	0.06703	0.176	0.704	1	SLC38A10	94.86
cg09178261	chr1	16482818	0.1124	0.2953	0.704	1	EPHA2	27.19
cg00817337	chr6	31819272	0.07528	0.1977	0.704	1		92.95
cg14410102	chr1	11249169	0.06225	0.1635	0.704	1	ANGPTL7	93.83
cg08406122	chr16	68385775	-0.08357	0.2194	0.704	1	PRMT7	90.42
cg23186972	chr1	204336187	0.0697	0.183	0.704	1		93.08
cg24313956	chr6	122644096	-0.3315	0.8705	0.704	1		40.89
cg23489137	chr2	161290449	0.287	0.7536	0.704	1	RBMS1	27.54
cg12810221	chr12	57038853	-0.08992	0.2361	0.704	1	ATP5B	3.69
cg15872058	chr9	132191049	-0.1002	0.2632	0.704	1		89.03
cg19650019	chr8	36123570	-0.1685	0.4425	0.704	1		48.62
cg11611282	chr6	168809744	0.1475	0.3873	0.704	1		71.41
cg02214003	chr1	19977445	0.09439	0.2479	0.704	1	NBL1	91.5
cg08101769	chr11	95030016	0.1831	0.4807	0.704	1		48.97
cg23631842	chr1	38259884	-0.1266	0.3325	0.704	1	MANEAL	5.3
cg20259674	chr13	80915130	0.09446	0.2481	0.704	1	SPRY2	6.17
cg06079067	chr12	101839861	-0.07441	0.1954	0.704	1		92.6
cg05991743	chr2	56412380	0.09123	0.2396	0.704	1	CCDC85A	8.26
cg10885827	chr5	33278284	0.1942	0.51	0.704	1		90.87
cg17992670	chr19	11216306	0.09818	0.2578	0.704	1	LDLR	89.77
cg27543564	chr11	103914017	-0.0859	0.2256	0.704	1	PDGFD	91.07
cg00681462	chr14	75800724	-0.1354	0.3557	0.704	1		4.38
cg00048743	chr5	140782367	-0.1361	0.3574	0.704	1	PCDHGA4	8.58
cg04908655	chr11	65803533	-0.173	0.4544	0.704	1		60.17
cg08101646	chr18	42792878	-0.03173	0.08333	0.704	1	SLC14A2	2.54
cg12947510	chr9	119449380	0.06381	0.1676	0.704	1	ASTN2	5.24
cg20717622	chr6	31648626	0.0453	0.119	0.704	1	LY6G5C	4.72
cg13525026	chr17	18061071	-0.5312	1.395	0.704	1	MYO15A	44.67
cg06330932	chr5	16942835	-0.09683	0.2543	0.704	1		86.63
cg21679841	chr8	42144660	0.08009	0.2103	0.704	1	IKBKB	89.61
cg14186103	chr8	144300961	0.1107	0.2906	0.704	1		89.21
cg02127127	chr7	138490557	-0.108	0.2837	0.704	1	TMEM213	92.35
cg08264682	chr10	132282239	-0.2145	0.5634	0.704	1		80.27
cg18163454	chr22	33472794	-0.06579	0.1728	0.704	1		93.45
cg12393144	chr6	23952794	0.1241	0.3258	0.704	1		87.28
cg13093274	chr4	26222209	-0.05442	0.1429	0.704	1		95.19
cg15144391	chr9	132698515	1.132	2.973	0.704	1	FNBP1	12.43
cg07696690	chr16	20911578	-0.02121	0.05569	0.704	1	DCUN1D3	3.05
cg26871350	chr5	75919481	-0.1208	0.3171	0.704	1	F2RL2	86.84
cg08652858	chr2	162872807	-0.08052	0.2115	0.704	1	DPP4	93.5
cg07883886	chr7	130610344	0.2152	0.565	0.704	1		58.73
cg14543117	chr4	16135379	-0.07401	0.1944	0.704	1		92.1
cg07936931	chr19	21933455	-0.1009	0.2651	0.704	1	LOC641367	87.62
cg05398967	chr14	62280172	-0.2444	0.6418	0.704	1		57.91
cg03289556	chr13	109590848	-0.1886	0.4953	0.704	1	MYO16	89.22
cg16270018	chr4	70923371	0.1232	0.3236	0.704	1	HTN1	83.3
cg02887506	chr22	31927047	0.06465	0.1698	0.704	1	SFI1	94.48
cg08290677	chr3	149369231	-0.06512	0.171	0.704	1	WWTR1	94.24
cg15533449	chr4	28282112	-0.09337	0.2452	0.704	1		91.66
cg12928529	chr2	239466224	0.1173	0.3081	0.704	1		77.76
cg07783247	chr11	17794478	-0.06492	0.1705	0.704	1	KCNC1	93.56
cg00833393	chr9	35731638	-0.1148	0.3016	0.704	1	TLN1	9.06
cg26493353	chr9	91793721	-0.03781	0.09929	0.704	1	SHC3	4.06
cg19121956	chr8	125172022	-0.08704	0.2286	0.704	1	FER1L6-AS2	91.44
cg27057036	chr8	130997672	-0.214	0.5621	0.704	1		81.94
cg09495909	chr20	13267421	-0.09514	0.2499	0.704	1	ISM1	87.98
cg12032045	chr5	167327703	0.1134	0.2977	0.704	1	TENM2	87.49
cg13923669	chr17	72948705	0.3175	0.8338	0.704	1	C17orf28	73.55
cg22075328	chr22	23412381	-0.04388	0.1152	0.704	1	RTDR1	3.63
cg12792454	chr15	43667396	-0.04149	0.109	0.704	1	TUBGCP4	94.93
cg19434889	chr15	69026273	-0.1474	0.3872	0.704	1		71.66
cg11623587	chr22	35961722	0.2478	0.6508	0.704	1		73.8
cg04167842	chr22	18063857	0.1417	0.3721	0.704	1	SLC25A18	77.41
cg10448915	chr2	179148662	0.1726	0.4534	0.704	1	OSBPL6	92.68
cg22064155	chr1	218716543	0.2424	0.6367	0.704	1	MIR548F3	55.99
cg07946965	chr3	30738653	0.1255	0.3296	0.704	1		87.23
cg05754148	chr16	3507555	0.2534	0.6655	0.704	1	NAT15	7.73
cg23656542	chr1	60225512	-0.2095	0.5501	0.704	1	FGGY	44.51
cg16808471	chr2	71793907	-0.08416	0.221	0.704	1	DYSF	92
cg21832337	chr2	30708102	-0.1179	0.3095	0.704	1	LCLAT1	93.13
cg08531000	chr2	201829430	0.2358	0.6193	0.704	1	ORC2	83.35
cg15963417	chr12	103311300	-0.05171	0.1358	0.704	1	PAH	3.44
cg03065507	chr2	112191608	-0.1107	0.2907	0.704	1	MIR4435-2HG	82.51
cg20183802	chr12	57985559	0.2027	0.5325	0.704	1	PIP4K2C	21.87
cg09173348	chr17	37322431	0.344	0.9034	0.704	1	ARL5C	48.47
cg16736279	chr7	3995563	0.06071	0.1595	0.704	1	SDK1	93.46
cg17094703	chr7	44325952	0.0814	0.2138	0.704	1	CAMK2B	91.16
cg10537627	chr4	81022430	0.2698	0.7087	0.704	1		53.36
cg13411867	chr2	202212827	0.05736	0.1507	0.704	1	ALS2CR12	94.92
cg05602642	chr22	47081634	0.1133	0.2975	0.704	1	CERK	10.03
cg08803553	chr13	68943972	0.1172	0.3079	0.704	1		83.02
cg01291858	chr16	89336769	0.1123	0.2949	0.704	1	ANKRD11	88.09
cg13551591	chr3	49936013	0.1071	0.2813	0.704	1	MST1R	81.79
cg07394272	chr14	50583503	-0.01501	0.03944	0.704	1	VCPKMT	2.16
cg13970216	chr6	31916128	0.1566	0.4112	0.704	1	CFB	84.94
cg21242684	chr2	98262069	0.03841	0.1009	0.704	1	COX5B	4.37
cg22842768	chr1	14841411	-0.2223	0.584	0.704	1		47.78
cg21090298	chr13	113622686	-0.2709	0.7115	0.704	1	MCF2L	31.18
cg25198455	chr10	5987881	0.04279	0.1124	0.704	1		2.46
cg14062101	chr6	38610205	0.07842	0.206	0.704	1		92.27
cg06033859	chr13	113947686	0.09626	0.2528	0.704	1		89.79
cg15500389	chr1	207534461	-0.06036	0.1586	0.704	1		95.39
cg01322165	chr2	12857398	0.03744	0.09835	0.704	1	TRIB2	3.08
cg07139265	chr5	10442241	-0.01023	0.02686	0.704	1	ROPN1L	1.09
cg01833398	chr12	53894760	-0.02426	0.06371	0.704	1	TARBP2	2.53
cg10149968	chr12	120728591	-0.2562	0.6729	0.704	1		38.34
cg20271029	chr1	46859845	-0.05099	0.1339	0.704	1	FAAH	5
cg03085818	chr18	668513	-0.1348	0.3541	0.704	1	TYMS	51.17
cg04282519	chr5	17118930	-0.0569	0.1495	0.704	1		4.27
cg04485799	chr22	50438356	-0.1333	0.3501	0.704	1	IL17REL	12.28
cg07138452	chr17	17141020	0.3285	0.863	0.704	1	FLCN	13.86
cg12440507	chr10	97501346	0.08751	0.2299	0.704	1	ENTPD1	91.04
cg11532795	chr1	153939851	-0.04143	0.1088	0.704	1	SLC39A1	3.61
cg15993083	chr12	4381788	-0.221	0.5807	0.704	1	CCND2	3.15
cg27458033	chr14	72021237	-0.2104	0.5528	0.704	1	SIPA1L1	17.54
cg05061450	chr10	125114974	0.279	0.733	0.704	1		85.84
cg22114981	chr12	93415181	0.09586	0.2518	0.704	1	LOC643339	92.73
cg09870385	chr17	41508973	0.2725	0.7159	0.704	1		76.01
cg25698367	chr12	386473	-0.06035	0.1585	0.704	1		93.83
cg12533010	chr14	58711667	-0.01991	0.05231	0.704	1	PSMA3	2.23
cg15635442	chr11	62380330	-0.04944	0.1299	0.704	1	EML3	4.78
cg24360459	chr1	40042764	0.0413	0.1085	0.704	1	PABPC4	3.93
cg02987216	chr6	111888870	0.158	0.4151	0.704	1	TRAF3IP2	63.7
cg09949152	chr12	118573731	0.05259	0.1382	0.704	1	PEBP1	3.12
cg08858295	chr1	149979253	0.05726	0.1504	0.704	1	OTUD7B	94.27
cg01586670	chr9	37888620	-0.1874	0.4922	0.704	1	SLC25A51	80.67
cg09911342	chr7	117067919	0.06874	0.1806	0.704	1	ASZ1	93.75
cg19784477	chr7	93519401	-0.1349	0.3543	0.704	1	TFPI2	4.29
cg15107887	chr1	180469147	-0.08647	0.2272	0.704	1	ACBD6	92.6
cg06149853	chr16	67194187	0.05764	0.1514	0.704	1	TRADD	4.18
cg26889879	chr16	74250313	-0.08234	0.2163	0.704	1		88.19
cg11894854	chr10	5237853	0.2166	0.569	0.704	1	AKR1C4	77.09
cg16248160	chr1	30138182	-0.1504	0.395	0.704	1		84.16
cg02248731	chr11	110395067	-0.2936	0.7713	0.704	1		80.51
cg11787508	chr13	26761337	0.4355	1.144	0.704	1		73.75
cg10187601	chr7	116789933	0.956	2.512	0.704	1	ST7	76.43
cg02595922	chr7	1014709	-0.04503	0.1183	0.704	1	COX19	3.78
cg01628862	chr4	89978381	0.1027	0.2697	0.704	1	FAM13A	5.68
cg26519342	chr16	30079121	-0.05026	0.1321	0.704	1	ALDOA	94.1
cg03469729	chr2	171864051	0.08297	0.218	0.704	1	TLK1	93.26
cg12154472	chr11	68196085	-0.08069	0.212	0.704	1	LRP5	92.04
cg12299530	chr16	1886934	0.156	0.4099	0.704	1	FAHD1	94.68
cg00626853	chr14	62635696	0.4724	1.241	0.704	1		51.65
cg00920970	chr6	152129388	-0.01865	0.049	0.704	1	ESR1	2.1
cg10645412	chr7	11597545	-0.3053	0.8021	0.704	1	THSD7A	56.16
cg01886035	chr2	27334458	-0.1042	0.2737	0.704	1	CGREF1	95.03
cg14651616	chr11	64563992	-0.1248	0.328	0.704	1	MAP4K2	39.45
cg26782726	chr8	59804544	-0.06625	0.1741	0.704	1	TOX	93.66
cg13444135	chr19	55314542	-0.2807	0.7374	0.704	1	KIR2DL4	71.9
cg03643646	chr1	247695078	0.1017	0.2673	0.704	1	GCSAML-AS1	83.28
cg25453841	chr3	23031475	0.1234	0.3242	0.704	1		89.98
cg16783764	chr14	105790276	0.1032	0.271	0.704	1	PACS2	83.46
cg27096759	chr10	101770090	0.05922	0.1556	0.704	1	DNMBP	2.65
cg08408874	chr17	62493199	0.04679	0.1229	0.704	1	POLG2	2.17
cg07817824	chr3	61016032	0.4	1.051	0.704	1	FHIT	87.57
cg08387810	chr17	39679239	0.07029	0.1847	0.704	1		93.57
cg01418466	chr11	58938839	-0.1328	0.349	0.704	1	DTX4	86.55
cg23097004	chr12	75901112	-0.2352	0.618	0.704	1	KRR1	71.46
cg05902935	chr3	61832840	0.09818	0.2579	0.704	1	PTPRG	88.97
cg06480793	chr3	142682889	0.1347	0.3539	0.704	1	PAQR9	9.24
cg25429150	chr2	71189586	0.1015	0.2667	0.704	1	ATP6V1B1	87.53
cg19053929	chr7	91502092	-0.1372	0.3605	0.704	1	MTERF	91.73
cg08865496	chr17	33913801	0.1713	0.4501	0.704	1	AP2B1	73.48
cg12282391	chr12	2162491	0.05966	0.1567	0.704	1	CACNA1C	4.37
cg18710985	chr20	16554249	0.02775	0.07291	0.704	1	KIF16B	2.88
cg21126020	chr6	30128775	0.113	0.297	0.704	1	TRIM10	82.47
cg11993713	chr12	109914185	-0.1528	0.4015	0.704	1	UBE3B	54.65
cg00640383	chr2	26483228	0.06977	0.1833	0.704	1	HADHB	92.93
cg01136484	chr8	9233709	0.06671	0.1753	0.704	1		93.51
cg03855983	chr1	25184159	-0.1826	0.4797	0.704	1		83.03
cg03879594	chr16	85207569	0.1215	0.3194	0.704	1		79.17
cg26844350	chr8	117148567	-0.09058	0.238	0.704	1	LINC00536	93.13
cg09694606	chr10	94609038	0.0321	0.08435	0.704	1	EXOC6	3.09
cg01135259	chr11	1674211	-0.6349	1.668	0.704	1	HCCA2	25.27
cg01887148	chr7	50428337	0.07937	0.2085	0.704	1	IKZF1	5.96
cg14311481	chr12	108920534	-0.3387	0.8899	0.704	1	SART3	82.88
cg06679990	chr12	57863266	0.1567	0.4118	0.704	1	GLI1	65.54
cg04231772	chr12	132638571	-0.05766	0.1515	0.704	1		8.64
cg21054878	chr4	183469677	-0.2049	0.5384	0.704	1	TENM3	69.05
cg05901679	chr4	183957739	-0.1373	0.3607	0.704	1	FAM92A1P2	81.55
cg21810004	chr6	32730299	0.07045	0.1851	0.704	1	HLA-DQB2	93.52
cg05783223	chr1	27961334	-0.07218	0.1897	0.704	1	FGR	9.96
cg00601814	chr10	14217327	0.08455	0.2222	0.704	1	FRMD4A	91.35
cg06359026	chr9	134360445	0.07812	0.2053	0.704	1	SNORD62B	90.47
cg16563929	chr10	525898	0.1074	0.2823	0.704	1	DIP2C	81.25
cg22096916	chr20	49458824	-0.1083	0.2845	0.704	1	BCAS4	89.02
cg25569836	chr17	73259135	-0.1202	0.316	0.704	1	GGA3	85.7
cg23085759	chr2	224464760	-0.1624	0.4267	0.704	1	SCG2	87.74
cg19220930	chr17	75056337	-0.07566	0.1988	0.704	1		92.97
cg15712950	chr5	110493870	-0.3176	0.8345	0.704	1		31.33
cg13436930	chr4	159114620	-0.2517	0.6614	0.704	1		5.27
cg12514021	chr22	47797302	0.175	0.4598	0.704	1		70.67
cg17763354	chr10	86016954	0.111	0.2918	0.704	1	RGR	5.36
cg05210769	chr22	42606376	-0.07925	0.2082	0.704	1	TCF20	91.67
cg06509940	chr3	119278914	0.5171	1.359	0.704	1	CD80	89.38
cg04596201	chr4	4669636	-0.2528	0.6642	0.704	1		84.06
cg17815546	chr7	2008054	0.08542	0.2245	0.704	1	MAD1L1	88.83
cg13114696	chr21	47808953	0.07447	0.1957	0.704	1	PCNT	93.97
cg21165909	chr2	211419938	-0.143	0.3758	0.704	1	CPS1	88.77
cg16741984	chr12	103312810	0.1409	0.3704	0.704	1	PAH	83.7
cg04747225	chr20	62221039	0.1222	0.3212	0.704	1	GMEB2	81.99
cg07389276	chr17	35715686	-0.09648	0.2535	0.704	1	ACACA	9.01
cg24039111	chrX	10053677	0.4587	1.205	0.704	1	WWC3	34.8
cg07441888	chr22	35707011	-0.1591	0.4182	0.704	1	TOM1	66.54
cg25871004	chr14	93478493	-0.07863	0.2066	0.704	1	ITPK1	90.75
cg14239003	chr12	4257039	0.1985	0.5216	0.704	1		83.51
cg01811561	chr16	67753396	-0.02541	0.06679	0.704	1	GFOD2	2.77
cg08483876	chr8	145910754	-0.1051	0.2761	0.704	1		7.66
cg13590645	chr14	60790182	0.08954	0.2353	0.704	1		89.91
cg02756683	chr10	99449502	-0.2736	0.7191	0.704	1		43.59
cg12739041	chr19	8412796	0.3356	0.8819	0.704	1		54.49
cg14103459	chr1	38152051	-0.07226	0.1899	0.704	1	C1orf109	93.01
cg21454568	chr12	6665995	-0.06639	0.1745	0.704	1	IFFO1	93.85
cg09159519	chr14	102510737	-0.07611	0.2	0.704	1	DYNC1H1	92.49
cg01888996	chr4	68863264	0.1201	0.3157	0.704	1	TMPRSS11GP	91.21
cg16123691	chr1	57538395	0.1242	0.3265	0.704	1	DAB1	91.02
cg10768809	chr10	91424967	-0.07263	0.1909	0.704	1		93.19
cg24239961	chr6	31794472	-0.1514	0.3979	0.704	1	HSPA1B	86.53
cg09483223	chr19	15434462	-0.1513	0.3976	0.704	1		17.75
cg09965045	chr16	86581075	-0.05969	0.1569	0.704	1	MTHFSD	93.36
cg15351950	chr12	24533168	0.09297	0.2443	0.704	1	SOX5	88.23
cg00108938	chr7	157633252	-0.02953	0.07761	0.704	1	PTPRN2	97.17
cg18577326	chr12	91332362	-0.0704	0.185	0.704	1	LINC00615	6.92
cg19465124	chr4	184344219	-0.05956	0.1565	0.704	1		93.14
cg04241627	chr17	6872910	0.2132	0.5603	0.704	1		60.38
cg20019347	chr1	87901201	-0.08935	0.2348	0.704	1		93.11
cg02496295	chr4	2846155	-0.01098	0.02886	0.704	1	ADD1	1.63
cg25367509	chr12	56702547	0.04347	0.1142	0.704	1		95.83
cg04900438	chr9	6132720	0.1196	0.3143	0.704	1		87.02
cg01973719	chr10	123899950	-0.1765	0.4638	0.704	1	TACC2	70.1
cg19677281	chr14	90240124	-0.05007	0.1316	0.704	1		6.41
cg05273331	chr10	90039225	0.206	0.5413	0.704	1	RNLS	59.92
cg03793872	chr2	134770255	0.09193	0.2416	0.704	1		90.6
cg12824286	chr1	150415074	-0.05292	0.1391	0.704	1	RPRD2	94.88
cg12050949	chrX	117246275	-0.07156	0.1881	0.704	1	KLHL13	93.12
cg11574968	chr11	123407683	-0.08016	0.2107	0.704	1	GRAMD1B	89.63
cg11673840	chr17	47092156	0.459	1.206	0.704	1	IGF2BP1	55.08
cg13484056	chr3	46910924	0.08634	0.2269	0.704	1		90.29
ch.7.1651382F	chr7	75264394	0.03978	0.1046	0.704	1	HIP1	3.22
cg06881695	chr6	30168773	-0.06481	0.1703	0.704	1	TRIM26	4.96
cg25733327	chr14	105766395	0.3245	0.8528	0.704	1	PACS2	32.11
cg01926707	chr12	96883596	-0.04631	0.1217	0.704	1		5.22
cg06475052	chr1	161658798	-0.07545	0.1983	0.704	1		93.98
cg09074061	chr6	43423419	-0.07386	0.1941	0.704	1	DLK2	6.53
cg14999035	chr3	15840275	-0.2266	0.5956	0.704	1	ANKRD28	39.1
cg21220614	chr22	43266108	0.02105	0.05533	0.704	1		97.99
cg14888908	chr17	9694619	-0.1712	0.4501	0.704	1	DHRS7C	56.58
cg27341832	chr15	84277424	0.0786	0.2066	0.704	1	SH3GL3	92.07
cg16421388	chr14	45512858	0.1285	0.3377	0.704	1	FAM179B	91.96
cg09706573	chr6	31936247	0.04599	0.1209	0.704	1	SKIV2L	94.96
cg01745370	chr2	109065127	-0.2856	0.7507	0.704	1	GCC2	17.68
cg10315352	chr14	66015664	-0.1354	0.3558	0.704	1	FUT8	93.5
cg02889469	chr2	208771711	0.1084	0.285	0.704	1	PLEKHM3	91.87
cg06842507	chr7	5469880	-0.167	0.4391	0.704	1		26.33
cg13658893	chr19	11308585	-0.0327	0.08595	0.704	1	KANK2	3.4
cg27383951	chr7	138168729	0.2914	0.7661	0.704	1	TRIM24	30.88
cg00273198	chr9	139069298	-0.2908	0.7643	0.704	1		69.06
cg10183463	chr8	93005414	0.09778	0.257	0.704	1	RUNX1T1	91.67
cg06480525	chrX	13069767	0.3586	0.9425	0.704	1		85.88
cg18122419	chr1	50882446	0.01914	0.05031	0.704	1		2.43
cg18940830	chr10	22726858	-0.0561	0.1475	0.704	1		4.85
cg04108180	chr20	61268621	0.1093	0.2873	0.704	1		86.26
cg25291026	chr11	56381124	-0.1009	0.2652	0.704	1	OR8U8	91.65
cg08005730	chr1	7711138	0.1185	0.3114	0.704	1	CAMTA1	84.26
cg17767975	chr1	207494978	0.02853	0.07499	0.704	1	CD55	2.72
cg21452766	chr1	70877088	-0.08264	0.2172	0.704	1	CTH	5.16
cg11946459	chr6	29911558	-0.223	0.5862	0.704	1	HLA-A	83.53
cg09077975	chr15	87533146	0.09625	0.253	0.704	1	AGBL1	91.06
cg15494558	chr6	150152522	0.08821	0.2319	0.704	1	LRP11	91.77
cg12761144	chr13	107448853	-0.3246	0.8533	0.704	1		54.18
cg05372265	chr20	43542053	0.1481	0.3892	0.704	1	PABPC1L	72.12
cg00952706	chr16	2516843	0.06333	0.1665	0.704	1		93.17
cg09031390	chr7	101861508	0.06281	0.1651	0.704	1	CUX1	93.53
cg13699366	chr9	73034785	-0.03288	0.08644	0.704	1		2.63
cg06834630	chr17	25867303	0.1356	0.3564	0.704	1	KSR1	76.61
cg04488111	chr1	154897518	-0.2719	0.7148	0.704	1	PMVK	56.08
cg22565527	chr6	603366	-0.06249	0.1643	0.704	1	EXOC2	94.8
cg04436883	chr18	74326081	0.09304	0.2446	0.704	1		92.31
cg08747757	chr4	158510281	-0.1122	0.2949	0.704	1		93.52
ch.4.43528094R	chr4	43833337	-0.04669	0.1227	0.704	1		2.84
cg02608801	chr9	120176762	-0.05344	0.1405	0.704	1	ASTN2	5.04
cg10652054	chr13	43649126	-0.1234	0.3245	0.704	1	DNAJC15	92.07
cg06487103	chr6	2354089	0.06677	0.1755	0.704	1	GMDS-AS1	93.92
cg02011723	chr19	12831888	0.2786	0.7323	0.704	1	TNPO2	45.88
cg04399622	chr6	122112805	-0.1647	0.4331	0.704	1		81.87
cg22897127	chr8	42698492	-0.02575	0.0677	0.704	1	THAP1	2.43
cg03392371	chr6	35116456	0.1304	0.3428	0.704	1		83.79
cg06442563	chr4	140779109	0.05462	0.1436	0.704	1	MAML3	94.08
cg23143525	chr2	171626602	0.3097	0.8142	0.704	1	ERICH2	52.09
cg02017282	chr17	44896923	0.0458	0.1204	0.704	1	WNT3	3.82
cg24612021	chr3	49680413	0.0908	0.2387	0.704	1	BSN	87.55
ch.9.1518492F	chr9	103025307	-0.09588	0.2521	0.704	1	INVS	8.27
cg05823823	chr12	26493991	0.1202	0.316	0.704	1	ITPR2	13.79
cg13807392	chrX	70711087	0.1396	0.367	0.704	1	TAF1	83.8
cg07404961	chr16	31049270	0.08874	0.2333	0.704	1	STX4	88.43
cg17527798	chr3	46506404	0.08936	0.2349	0.704	1	LTF	10.09
cg02898493	chr17	62097918	0.03355	0.08821	0.704	1	ICAM2	2.62
cg12137286	chr19	55953996	-0.01745	0.04587	0.704	1	SHISA7	0.95
cg07099998	chr16	24856891	0.1769	0.4651	0.704	1	SLC5A11	76.29
cg02184632	chr8	123983086	-0.1362	0.3581	0.704	1	ZHX2	84.01
cg13874012	chr10	589143	0.08482	0.223	0.704	1	DIP2C	92.57
cg03024791	chr11	2243261	0.1929	0.5072	0.704	1		55.97
cg24162579	chr1	27817404	0.1302	0.3423	0.704	1	WASF2	89.86
ch.2.81927627R	chr2	82074116	0.1144	0.3007	0.704	1		3.38
cg17384849	chr20	23332382	-0.1796	0.4722	0.704	1	NXT1	55.02
cg03723148	chr17	43921863	-0.1143	0.3004	0.704	1	LOC100128977	41.77
cg09593781	chr3	192446736	-0.1436	0.3775	0.704	1	FGF12	87.61
cg16054502	chr1	22224163	-0.06889	0.1811	0.704	1	HSPG2	92.57
cg06458687	chr11	68472794	-0.05004	0.1316	0.704	1		94.5
cg18637567	chr15	51988961	0.2037	0.5355	0.704	1	SCG3	60.28
cg14657876	chr11	20036793	0.05629	0.148	0.704	1	NAV2	94.56
cg04502126	chr4	38457132	-0.2384	0.6269	0.704	1	LINC01258	79.49
cg12780095	chr15	79281043	-0.1165	0.3062	0.704	1	RASGRF1	8.05
cg11194883	chr9	139974977	-0.1851	0.4865	0.704	1	UAP1L1	86.52
cg22881573	chr3	49638532	0.08388	0.2205	0.704	1	BSN	88.28
cg01507836	chr22	20752725	0.03015	0.07927	0.704	1	ZNF74	96.32
cg14794577	chr12	53774438	-0.02516	0.06615	0.704	1	SP1	2.73
cg27527887	chr10	55086316	-0.2641	0.6944	0.704	1		87.71
cg16145071	chr2	101727897	0.01915	0.05035	0.704	1	TBC1D8	98.27
cg23257934	chr1	234858982	0.06217	0.1635	0.704	1		96.46
cg00646621	chr2	235949598	0.05308	0.1396	0.704	1	SH3BP4	94.03
cg03316672	chr4	140224059	-0.1465	0.3853	0.704	1	NDUFC1	8.33
cg18627182	chr2	38763533	0.0131	0.03444	0.704	1		1.82
cg09131500	chr13	47161427	0.1896	0.4984	0.704	1	LRCH1	79.73
cg26886708	chr13	112550454	-0.2131	0.5604	0.704	1		81.68
cg15605744	chr13	113797929	-0.06624	0.1742	0.704	1	F10	95.99
cg03501454	chr16	9048270	0.08241	0.2167	0.704	1	USP7	93.83
cg03583986	chr5	36501982	-0.02936	0.0772	0.704	1		96.34
cg00620234	chr18	25502489	0.1248	0.3282	0.704	1		86.86
cg16039329	chr4	84168431	-0.1675	0.4404	0.704	1		73.77
cg06832364	chr10	76914008	0.08272	0.2175	0.704	1	SAMD8	91.3
cg18369979	chr2	27886535	-0.02049	0.05386	0.704	1	SLC4A1AP	2.16
cg00022966	chr1	205747925	-0.07416	0.195	0.704	1		93.19
cg25610139	chr3	196761906	0.1737	0.4566	0.704	1		68.84
cg06909301	chr17	71593664	-0.05893	0.155	0.704	1	SDK2	94.17
cg06652675	chr13	33860083	-0.05653	0.1486	0.704	1	STARD13	4.14
cg00164727	chr11	2158678	0.03518	0.0925	0.704	1	IGF2	2.81
cg16114141	chr6	139351353	-0.04509	0.1185	0.704	1	C6orf115	4.54
cg07369858	chr16	56817295	-0.06949	0.1827	0.704	1	NUP93	90.61
cg06356696	chr3	164905498	0.5459	1.435	0.704	1	SLITRK3	85.04
cg06528466	chr15	91010624	-0.1147	0.3016	0.704	1	IQGAP1	92.4
cg12999230	chr2	148780632	-0.201	0.5285	0.704	1	ORC4	87.46
cg16480209	chr16	58004460	0.08607	0.2263	0.704	1	CNGB1	91.09
cg21820610	chr1	173993414	0.2678	0.7043	0.704	1		87.3
cg00927665	chr9	123302440	-0.06021	0.1583	0.704	1	CDK5RAP2	94.71
cg16202564	chr8	98881927	0.04335	0.114	0.704	1	MATN2	3.72
cg08524514	chr10	50969659	0.119	0.3128	0.704	1	OGDHL	25.79
cg27370448	chr3	9052085	0.04825	0.1269	0.704	1	SRGAP3	94.76
cg09806242	chr6	10303745	-0.07782	0.2046	0.704	1		92.62
cg17333304	chr20	48485492	0.0638	0.1678	0.704	1	SLC9A8	93.66
cg15139162	chr1	54823887	-0.1457	0.3832	0.704	1	SSBP3	78.19
cg24443494	chr10	125844291	-1.039	2.733	0.704	1	CHST15	64.1
cg15316334	chr19	42211252	0.1913	0.503	0.704	1	CEACAM5	38.57
cg03181135	chr4	142338360	0.07367	0.1937	0.704	1		92.13
cg09585247	chr6	133135579	0.03624	0.09529	0.704	1	RPS12	1.65
cg10349537	chr7	29789022	-0.07315	0.1923	0.704	1		93.05
cg11022791	chr12	68051679	-0.0927	0.2438	0.704	1	DYRK2	87.39
cg10816846	chr12	132529397	-0.1097	0.2885	0.704	1	EP400	89.42
cg10648037	chr13	111978895	-0.0577	0.1517	0.704	1	C13orf16	97.68
cg15272654	chr3	134039894	-0.08071	0.2123	0.704	1		90.52
cg02146929	chr6	166076874	0.06787	0.1785	0.704	1	PDE10A	7.25
cg20827980	chr6	98165585	-0.08696	0.2287	0.704	1		91.58
cg16881698	chr6	26501409	0.03895	0.1024	0.704	1	BTN1A1	96.09
cg20006729	chr12	7033146	-0.06346	0.1669	0.704	1	ATN1	92.96
cg07842946	chr20	46618975	-0.107	0.2813	0.704	1	LINC01522	86.54
cg05303549	chr11	64156006	-0.4678	1.23	0.704	1		92.77
cg00011578	chr19	46850432	-0.1025	0.2695	0.704	1	PPP5C	6.52
cg15623799	chrX	39839583	0.08426	0.2216	0.704	1		89.96
cg12812165	chr14	51296728	0.07411	0.1949	0.704	1	NIN	8.68
cg21640038	chr17	65362901	-0.04893	0.1287	0.704	1	PSMD12	3.23
cg20823221	chr5	76104941	-0.1978	0.5202	0.704	1		84.6
cg08155817	chr19	44124220	-0.04186	0.1101	0.704	1	ZNF428	3.94
cg00493362	chr2	95994475	-0.08856	0.2329	0.704	1	KCNIP3	92.35
cg08128764	chr4	28754157	0.0826	0.2172	0.704	1		91.66
cg00363658	chr3	175484022	-0.1025	0.2695	0.704	1	NAALADL2	92.79
cg02713586	chr18	72435348	0.05387	0.1417	0.704	1	ZNF407	94.53
cg24985772	chr11	58830610	-0.3645	0.9587	0.704	1		47.19
cg23004006	chr16	81664541	0.1702	0.4475	0.704	1	CMIP	54.24
cg01673669	chr15	60298900	-0.2596	0.6826	0.704	1		10.73
cg13379528	chr8	124937084	0.1977	0.5201	0.704	1	FER1L6	23.63
cg15245951	chr3	50283471	0.03759	0.09887	0.704	1	GNAI2	3.39
cg08196250	chr17	66436435	-0.1125	0.2959	0.704	1	WIPI1	90.05
cg16739178	chr16	85470674	-0.2397	0.6305	0.704	1		49.97
cg20804005	chr22	30591379	0.2311	0.6079	0.704	1		76.94
cg10510408	chr17	17465251	0.1729	0.4548	0.704	1	PEMT	74.42
cg19747317	chr10	1681418	-0.1127	0.2965	0.704	1	ADARB2	84.85
cg17860747	chr19	42729693	0.01679	0.04415	0.704	1	ZNF526	98.5
cg12098787	chr7	110749574	-0.07381	0.1941	0.704	1	LRRN3	94.44
cg06799305	chr17	78551370	0.05083	0.1337	0.704	1	RPTOR	95.59
cg12766770	chr17	77982340	0.07787	0.2048	0.704	1	TBC1D16	7.13
cg10979469	chr11	102577915	-0.1125	0.2958	0.704	1	MMP27	93.48
cg06619040	chr11	47319896	0.04988	0.1312	0.704	1	MADD	95.37
cg03025089	chr3	127450622	-0.09141	0.2404	0.704	1	MGLL	92.41
cg12545068	chr3	130465852	-0.02767	0.07279	0.704	1	PIK3R4	2.9
cg16725510	chr1	19403146	0.04962	0.1305	0.704	1	UBR4	94.66
cg04707967	chr17	40228216	-0.06573	0.1729	0.704	1		93.42
cg12473144	chr5	140071478	-0.0286	0.07524	0.704	1	HARS2	2.66
cg01505109	chr1	9670692	-0.09583	0.2521	0.704	1	TMEM201	89.82
cg03760191	chr10	22623047	0.2172	0.5713	0.704	1		85.8
cg23318804	chr15	75494410	-0.03496	0.09196	0.704	1	C15orf39	3.45
cg14765723	chrX	31560972	-0.06881	0.181	0.704	1	DMD	93.8
cg16421803	chr2	25194856	-0.01261	0.03317	0.704	1	DNAJC27	1.28
cg24891733	chr9	93671702	-0.06874	0.1808	0.704	1		93.62
cg01088600	chr20	33568922	-0.09098	0.2393	0.704	1	MYH7B	90.41
cg00387964	chr4	7651935	-0.04796	0.1261	0.704	1	SORCS2	3.75
cg24294544	chr10	43866966	0.1163	0.3058	0.704	1	FXYD4	77.95
cg16035236	chr15	93635003	0.3331	0.8762	0.704	1		77.05
cg00948900	chr9	137997205	0.1528	0.4018	0.704	1	OLFM1	69.56
cg07628717	chr7	4752018	-0.2166	0.5697	0.704	1	FOXK1	83.27
cg22865286	chr1	1850733	-0.0486	0.1278	0.704	1	TMEM52	5
cg20999004	chr10	14168864	-0.09427	0.248	0.704	1	FRMD4A	88.08
cg13977158	chr14	24685359	-0.2902	0.7633	0.704	1	MDP1	7.71
cg05433222	chr7	94948020	0.1097	0.2885	0.704	1	PON1	88.17
cg02321845	chr22	47169320	-0.5303	1.395	0.704	1	TBC1D22A	77.05
cg15155645	chr6	108989477	-0.1171	0.3079	0.704	1	FOXO3	92.75
cg24808067	chr16	1365193	-0.1811	0.4764	0.704	1	UBE2I	49.33
cg15475412	chr2	148602099	-0.05717	0.1504	0.704	1	ACVR2A	5.46
cg21661576	chr6	138387151	0.2312	0.6082	0.704	1		78.45
cg21043808	chr17	32683249	0.09377	0.2467	0.704	1	CCL13	91.19
cg16767627	chr14	100196699	0.05857	0.1541	0.704	1		3.94
cg08611587	chr11	111371006	0.1964	0.5166	0.704	1	BTG4	92.33
cg18294502	chr9	110252204	0.02897	0.0762	0.704	1	KLF4	1.23
cg21029560	chr14	77470385	0.09927	0.2611	0.704	1		90.74
cg00336867	chr2	10857774	0.1546	0.4068	0.704	1		70.07
cg25361506	chr1	201426290	0.1826	0.4803	0.704	1		70.18
cg15458461	chr7	4923615	-0.4085	1.074	0.704	1	RADIL	24.94
cg16895254	chr4	26322328	-0.01279	0.03365	0.704	1	RBPJ	2.07
cg19375691	chr17	32276215	0.2318	0.6098	0.704	1	ASIC2	92.43
cg25189193	chr19	2413441	0.16	0.421	0.704	1	TMPRSS9	72.46
cg03951219	chr1	159141440	-0.03501	0.09211	0.704	1	CADM3	1.53
cg25371332	chr2	10688317	-0.1048	0.2756	0.704	1		6.39
cg04744626	chr11	15931625	0.09298	0.2446	0.704	1		88.55
cg02183042	chr14	100762885	-0.3488	0.9177	0.704	1	SLC25A29	65.29
cg16735881	chr13	36045352	0.05009	0.1318	0.704	1	NBEA	3.93
cg09624514	chr7	44103435	-0.3278	0.8623	0.704	1	PGAM2	73.45
cg10015802	chr19	3492440	-0.02286	0.06014	0.704	1	DOHH	98.11
cg10630833	chr3	87998630	-0.07009	0.1844	0.704	1		94.54
cg01558877	chr22	32555310	-0.1451	0.3818	0.704	1	C22orf42	85.19
cg11784079	chr7	79125480	-0.1026	0.2698	0.704	1		90.15
cg12023692	chr6	30712919	0.07399	0.1947	0.704	1	IER3	92.35
cg26372557	chr19	4818615	-0.0625	0.1644	0.704	1	TICAM1	94.03
cg24242708	chr5	159282883	-0.08507	0.2238	0.704	1	LOC101927766	89.09
cg06076378	chr2	30549089	0.1379	0.3628	0.704	1		85.32
cg10230261	chr1	112232322	-0.1186	0.3119	0.704	1	RAP1A	89.51
cg16314254	chr1	230249965	-0.03918	0.1031	0.704	1	GALNT2	95.66
cg18285547	chr1	205683302	0.2361	0.621	0.704	1	NUCKS1	72.09
cg14316711	chr9	125888315	-0.04736	0.1246	0.704	1	STRBP	95.21
cg22768502	chr6	84222088	-0.01677	0.04413	0.704	1	PRSS35	2.17
cg23927335	chr11	11680787	0.1016	0.2672	0.704	1		86.34
cg20211555	chr19	19164526	0.1008	0.2651	0.704	1	ARMC6	88.42
cg02391549	chr19	9091983	0.06527	0.1717	0.704	1	MUC16	93.86
cg11704309	chrX	100878326	-0.186	0.4894	0.704	1	ARMCX3	13.64
cg00779551	chr3	39460981	0.06073	0.1598	0.704	1		93.5
cg04452110	chr5	95297792	-0.0117	0.03079	0.704	1	ELL2	1.36
cg03709892	chr1	19739396	-0.07137	0.1878	0.704	1	CAPZB	93.56
cg03928875	chr2	105479485	-0.291	0.7656	0.704	1		12.12
cg03321773	chr15	66994926	-0.04739	0.1247	0.704	1	SMAD6	4.45
cg24998754	chr5	26669882	0.09893	0.2603	0.704	1		87.15
cg12618571	chr8	38316230	-0.1022	0.269	0.704	1	FGFR1	81.7
cg08050115	chr16	31341479	0.1768	0.4652	0.704	1	ITGAM	72.76
cg00693470	chr22	24569292	0.1099	0.2891	0.704	1	CABIN1	80.14
cg16553182	chr1	160068681	-0.04519	0.1189	0.704	1	IGSF8	4.78
cg24861441	chr13	48575337	-0.01464	0.03853	0.704	1	SUCLA2	1.62
cg08010479	chr2	242981088	0.1274	0.3352	0.704	1	LINC01237	87.47
cg07013069	chr12	116559806	-0.3393	0.8927	0.704	1	MED13L	73.56
cg16277885	chr7	899935	0.08545	0.2248	0.704	1	UNC84A	85.61
cg19758848	chr13	44951704	-0.0644	0.1694	0.704	1	SERP2	93.91
cg13184880	chr14	34318445	0.106	0.2788	0.704	1		84.36
cg07411110	chr14	93034791	-0.0889	0.2339	0.704	1	RIN3	91.31
cg17470723	chr8	74884337	-0.05919	0.1557	0.704	1	TCEB1	2.79
cg15612077	chr15	33251279	-0.07126	0.1875	0.704	1	FMN1	92.95
cg09526989	chr8	137195146	-0.3524	0.9271	0.704	1		51.84
cg14067775	chr17	62991979	0.3027	0.7963	0.704	1		66.03
cg14116624	chr17	25621079	-0.01	0.02632	0.704	1	WSB1	1.4
cg12207033	chr5	405488	0.09847	0.2591	0.704	1	AHRR	89.79
cg19802649	chr1	6310075	-0.1514	0.3983	0.704	1	GPR153	10.67
cg17326336	chr6	46657943	0.08266	0.2175	0.704	1	TDRD6	91.86
cg07353620	chr19	4770564	-0.1962	0.5163	0.704	1	C19orf30	73.23
cg26087977	chr1	56446329	-0.1966	0.5173	0.704	1		87.53
cg19100169	chr5	159688203	-0.1598	0.4204	0.704	1	CCNJL	9.71
cg17175421	chr19	3025354	-0.1493	0.3927	0.704	1	TLE2	15.41
cg06834983	chrX	52683807	-0.07158	0.1884	0.704	1	SSX7	92.73
cg05061590	chr22	31650283	-0.06844	0.1801	0.704	1	LIMK2	91.92
cg13633992	chr14	99722805	-0.1846	0.4857	0.704	1	BCL11B	60.98
cg13082823	chr2	221056231	0.04256	0.112	0.704	1		94.98
cg20693146	chr19	3926524	-0.1272	0.3348	0.704	1	ATCAY	88.14
cg13835692	chr15	101604425	-0.08421	0.2216	0.704	1	LRRK1	88.13
cg10779868	chr18	46469400	0.09853	0.2593	0.704	1	SMAD7	90.18
cg21314629	chr1	39381965	0.05642	0.1485	0.704	1	RHBDL2	94.15
cg06680863	chr12	25649090	-0.2642	0.6953	0.704	1	IFLTD1	82.45
cg07339138	chr3	42820274	0.06419	0.1689	0.704	1		93.85
cg27591961	chr22	36837870	-0.06338	0.1668	0.704	1		93.01
cg07318284	chr4	154170590	0.0369	0.0971	0.704	1	TRIM2	3.64
cg17378799	chr3	122292462	-0.06026	0.1586	0.704	1	DTX3L	94.34
cg06612215	chr3	54154869	-0.1424	0.3747	0.704	1		11.92
cg26840717	chr4	28436732	0.2047	0.5387	0.704	1		79.35
cg21411832	chr3	182411060	0.2541	0.6685	0.704	1		76.52
cg03184194	chr6	10491939	-0.1014	0.2669	0.704	1		92.24
cg12448772	chr5	137369805	0.1166	0.3067	0.704	1	FAM13B	84.19
cg15138570	chr1	120354772	-0.06733	0.1772	0.704	1	REG4	93.83
cg00891934	chr9	96026031	0.02438	0.06415	0.704	1	WNK2	97.59
cg23682782	chr16	28846877	-0.05843	0.1538	0.704	1	ATXN2L	93.7
cg01883643	chr5	173399983	-0.1288	0.3389	0.704	1		22.93
cg02367767	chr7	157772473	0.1409	0.3707	0.704	1	PTPRN2	81.58
cg22320727	chr5	153731185	0.04341	0.1142	0.704	1	GALNT10	95.7
cg07312676	chr16	47338451	0.06109	0.1608	0.704	1	ITFG1	94.85
cg08894850	chr14	24779259	0.154	0.4052	0.704	1	CIDEB	62.83
cg03282926	chr5	150911569	0.1074	0.2827	0.704	1	FAT2	87.33
cg00904786	chr16	755245	-0.05779	0.1521	0.704	1	FBXL16	7.41
cg16594639	chr20	38157318	-0.113	0.2974	0.704	1		86.68
cg05877143	chr18	60986754	0.05907	0.1554	0.704	1	BCL2	6.47
cg09407859	chr16	66995461	0.03689	0.09709	0.704	1	CES3	95.27
cg08927962	chr9	3267967	-0.1928	0.5075	0.704	1	RFX3	90.37
cg17122748	chr7	132262081	-0.03841	0.1011	0.704	1	PLXNA4	3.11
cg09449012	chr15	93995636	0.07144	0.188	0.704	1		93.9
cg26604799	chr20	36789861	0.1602	0.4217	0.704	1	TGM2	79.86
cg19165854	chr15	79725126	0.07629	0.2008	0.704	1	KIAA1024	6.15
cg26049744	chr20	1207383	-0.08469	0.2229	0.704	1	RAD21L1	5.45
cg15513227	chr14	50330101	-0.06399	0.1684	0.704	1		3.55
cg19254479	chr1	41249191	-0.06408	0.1686	0.704	1	KCNQ4	2.14
cg02976210	chr22	32971506	0.09461	0.249	0.704	1	SYN3	90.31
cg02455706	chr16	84918851	-0.3254	0.8564	0.704	1	CRISPLD2	26.77
cg16655949	chrX	13863905	0.1488	0.3915	0.704	1	GPM6B	83.26
cg09108314	chr4	123776159	0.2568	0.6758	0.704	1	FGF2	89.31
cg12020240	chr3	191177988	-0.2267	0.5967	0.704	1	PYDC2	86.58
cg02875015	chr4	187074031	-0.2179	0.5735	0.704	1	FAM149A	64.45
cg20015104	chr10	25337304	0.06549	0.1724	0.704	1	ENKUR	93.35
cg26021815	chr13	23895705	0.2182	0.5743	0.704	1	SGCG	87.99
cg13381753	chr1	213189256	-0.0276	0.07264	0.704	1	ANGEL2	2.44
cg04406795	chr14	25288825	-0.162	0.4265	0.704	1	STXBP6	89.74
cg24138867	chr14	95374254	0.2291	0.6029	0.704	1		66.69
cg24422680	chrX	90690118	0.2607	0.6861	0.704	1	PABPC5	12.22
cg03272370	chr20	10350530	0.1039	0.2734	0.704	1		89.88
cg22584089	chr19	1095521	0.01308	0.03444	0.704	1	POLR2E	1.52
cg01092839	chr18	56424761	-0.1433	0.3771	0.704	1		84.88
cg03127818	chr13	108302672	-0.04298	0.1131	0.704	1	FAM155A	3.76
cg27538123	chr14	74971792	-0.07782	0.2048	0.704	1	LTBP2	90.38
cg04415132	chr19	49221499	-0.05862	0.1543	0.704	1	MAMSTR	93.75
cg19823698	chr3	17088399	0.3952	1.04	0.704	1	PLCL2	92.49
cg10221736	chr19	4818359	0.07269	0.1913	0.704	1	TICAM1	88.1
cg19302297	chr2	66532918	0.135	0.3553	0.704	1		82.46
cg18080401	chr12	49365529	-0.08758	0.2305	0.704	1	WNT10B	8.6
cg15461193	chr2	134425080	0.1408	0.3707	0.704	1		59.74
cg02284258	chr16	73017982	-0.1413	0.372	0.704	1	ZFHX3	65.84
cg27518016	chr2	74562207	-0.1446	0.3805	0.704	1	SLC4A5	33.23
cg18643150	chr17	30669641	0.2399	0.6315	0.704	1	C17orf75	58.44
cg18757941	chr1	101704441	0.2773	0.7299	0.704	1	S1PR1	2.69
cg14196331	chr12	109915750	0.03242	0.08534	0.704	1	KCTD10	3.09
cg20281397	chr2	61802897	0.07268	0.1913	0.704	1		8.53
cg00398064	chr7	47119651	0.09844	0.2591	0.704	1		82.37
cg25441577	chrX	46405000	-0.1773	0.4666	0.704	1	ZNF674	17.5
cg02493899	chr13	103018837	0.1404	0.3695	0.704	1	FGF14-AS1	87.73
cg11040329	chr2	131114146	-0.03988	0.105	0.704	1	PTPN18	2.74
cg06847320	chr22	24122939	0.1018	0.2679	0.704	1	MMP11	89.44
cg20631204	chr19	9785805	-0.1298	0.3417	0.704	1	ZNF562	3.84
cg03152785	chr1	110753723	0.06502	0.1711	0.704	1	KCNC4	5.78
cg17512276	chr13	99128503	-0.3019	0.7945	0.704	1	STK24	28.23
cg01040782	chr1	12704481	-0.05477	0.1442	0.704	1	AADACL4	93.85
cg01154993	chr11	72998945	0.1438	0.3784	0.704	1	P2RY6	48.29
cg24014143	chr13	70682127	-0.02613	0.06879	0.704	1	KLHL1	2.71
cg07743954	chr12	9794552	-0.07706	0.2029	0.704	1	LOC374443	92.82
cg12944343	chr14	93698416	0.4756	1.252	0.704	1		52.23
cg20657642	chr7	25844834	0.06923	0.1822	0.704	1		93.85
cg06975325	chr10	111409800	-0.2008	0.5287	0.704	1		68.08
cg01762581	chr8	42234614	-0.2186	0.5754	0.704	1	DKK4	44.37
cg05292092	chr9	128395816	-0.3257	0.8575	0.704	1	MAPKAP1	63.58
cg25253217	chr19	47776728	-0.02869	0.07551	0.704	1	PRR24	1.4
cg20046101	chr7	45624640	0.1038	0.2734	0.704	1	ADCY1	85.1
cg12607378	chr5	168219449	-0.04875	0.1283	0.704	1	SLIT3	94.95
cg14008834	chr4	24472254	0.01314	0.0346	0.704	1		1.41
cg15482422	chr16	66956240	0.2339	0.6156	0.704	1	RRAD	54.19
cg00549951	chr2	53699066	-0.07752	0.2041	0.704	1		92.44
cg04851617	chr10	16684772	0.07188	0.1892	0.704	1	RSU1	94.27
cg14347300	chr9	6009806	0.1397	0.3678	0.704	1		66.63
cg18071623	chr5	96212470	0.07307	0.1924	0.704	1	ERAP2	4.12
cg13281195	chr2	121529622	-0.08356	0.22	0.704	1		89.67
cg13699245	chr9	137485382	0.1063	0.2799	0.704	1		85.33
cg05801207	chr14	22313726	-0.06873	0.1809	0.704	1		94.7
cg18202521	chr1	19600702	-0.4638	1.221	0.704	1	AKR7L	9.91
cg07493232	chr14	91110426	-0.05576	0.1468	0.704	1	TTC7B	95.05
cg21884905	chr8	144511672	-0.04821	0.1269	0.704	1	MAFA	3.77
cg22716163	chr10	44834850	0.17	0.4476	0.704	1		39.81
cg22728904	chr7	100433983	-0.2542	0.6691	0.704	1		21.85
cg23964682	chr2	241497415	0.02659	0.07	0.704	1	ANKMY1	1.86
cg13506153	chr15	61411160	0.082	0.2159	0.704	1	RORA	93.7
cg10600534	chr15	60971920	-0.05721	0.1506	0.704	1	RORA	94.14
cg06437464	chr6	127441704	-0.0754	0.1985	0.704	1	RSPO3	13.13
cg25691763	chr6	13874001	-0.2539	0.6684	0.704	1		10.32
cg16762000	chr1	44911569	0.1667	0.4388	0.704	1	RNF220	80.66
cg13564428	chr9	112258419	0.4205	1.107	0.704	1	PTPN3	86.17
cg26139579	chr3	184363697	0.1111	0.2925	0.704	1		81.53
cg23659088	chr7	30902384	0.07134	0.1878	0.704	1	FAM188B	92.78
cg05378226	chr13	113882331	0.0532	0.14	0.704	1	CUL4A	94.84
cg11244941	chr5	152916423	0.1553	0.4089	0.704	1	GRIA1	86.49
cg19359505	chr11	68816308	-0.01716	0.04518	0.704	1	TPCN2	2.18
cg07258167	chr4	17514207	0.1446	0.3806	0.704	1	QDPR	13.56
cg19240938	chr11	2942036	0.05123	0.1349	0.704	1	SLC22A18	94.97
cg13211302	chr8	102236731	-0.3954	1.041	0.704	1		48
cg20019086	chr2	122618288	0.4789	1.261	0.704	1		49.41
cg05298015	chr15	81712059	-0.08256	0.2174	0.704	1	TMC3-AS1	92.74
cg18194353	chr1	100315666	-0.02474	0.06513	0.704	1	AGL	2.54
cg09238000	chr8	142238452	-0.115	0.3027	0.704	1	SLC45A4	87.07
cg02767191	chr8	28197650	0.1719	0.4527	0.704	1	PNOC	78.04
cg06759806	chr4	1411578	0.1434	0.3774	0.704	1		85.69
cg08942478	chr2	24307384	-0.01898	0.04996	0.704	1	TP53I3	2.08
cg22442557	chr17	79011352	0.05934	0.1562	0.704	1	BAIAP2	93.64
cg10045521	chr6	25963077	0.1588	0.4182	0.705	1	TRIM38	4.37
cg05374258	chr15	93974459	0.05836	0.1537	0.705	1		93.76
cg24352555	chr2	72180162	0.1488	0.3917	0.705	1		91.05
cg12346404	chr19	11071038	-0.1648	0.434	0.705	1	SMARCA4	4.45
cg01747319	chr3	65857512	0.1051	0.2768	0.705	1	MAGI1	90.29
cg07897837	chr1	231377046	0.01855	0.04884	0.705	1	C1orf131	2.03
cg01945981	chr17	65036639	-0.08309	0.2188	0.705	1		91.29
cg08079278	chr1	27181462	0.1153	0.3035	0.705	1	ZDHHC18	88.18
cg02848074	chr13	31306178	-0.09255	0.2437	0.705	1		84.93
cg25290657	chr19	17186505	-0.0343	0.09031	0.705	1	HAUS8	3.35
cg02025656	chr7	668612	0.07967	0.2098	0.705	1	PRKAR1B	95.07
cg14743291	chr18	49866214	-0.1016	0.2674	0.705	1	DCC	3.63
cg12616877	chr17	710582	0.04949	0.1303	0.705	1	NXN	94.52
cg19303849	chr2	145090156	-0.04867	0.1281	0.705	1	GTDC1	5.01
cg00801098	chr15	41030916	-0.08534	0.2247	0.705	1	FAM82A2	91.02
cg02608809	chr2	207570564	-0.06561	0.1728	0.705	1	DYTN	92.99
cg05133463	chr17	39306720	-0.0905	0.2383	0.705	1	KRTAP4-5	93.22
cg24295424	chr12	106530091	-0.0613	0.1614	0.705	1	NUAK1	3.41
cg14727383	chr8	71061520	0.0599	0.1577	0.705	1	NCOA2	94.07
cg13873646	chr1	118216403	-0.09821	0.2586	0.705	1		91.76
cg19995197	chr6	151645438	0.04052	0.1067	0.705	1	AKAP12	4.9
cg19348441	chr16	2792842	0.1026	0.2702	0.705	1	SRRM2-AS1	83.42
cg03189910	chr20	11917118	-0.1542	0.406	0.705	1		78.76
cg11276273	chr2	238080767	0.1122	0.2955	0.705	1		89.88
cg12432903	chr7	1882776	-0.0988	0.2602	0.705	1	MAD1L1	89.62
cg19273123	chr10	60380342	0.1	0.2634	0.705	1	BICC1	89.47
cg19574661	chr9	72721784	-0.1114	0.2934	0.705	1	MAMDC2	89.02
cg27093646	chr16	10216402	1.396	3.676	0.705	1	GRIN2A	23.08
cg23186640	chr5	139943432	-0.1448	0.3812	0.705	1	APBB3	57.12
cg04411102	chr1	46637283	-0.1218	0.3206	0.705	1	PIK3R3	80.1
cg25967755	chr8	138117061	-0.2852	0.751	0.705	1		63.86
cg01109481	chr4	136958025	0.1657	0.4364	0.705	1		86.27
cg19375371	chr3	46021163	-0.2082	0.5482	0.705	1	FYCO1	29.49
cg19793820	chr17	60722130	-0.09604	0.2529	0.705	1	MRC2	88.93
cg27338466	chr10	95059631	0.1369	0.3604	0.705	1		91.52
cg12297162	chr15	91414593	-0.04041	0.1064	0.705	1	FURIN	4.18
cg18055362	chr9	125549771	-0.06617	0.1742	0.705	1	OR5C1	93.47
cg14463239	chr5	179758238	-0.2291	0.6033	0.705	1	GFPT2	56.29
cg02175030	chr6	24682357	0.04904	0.1291	0.705	1	ACOT13	95.57
cg14551162	chr3	152357055	-0.0494	0.1301	0.705	1		94.85
cg04085306	chr20	62226480	-0.08382	0.2207	0.705	1	GMEB2	88.86
cg17133774	chr1	6198667	0.2572	0.6774	0.705	1	CHD5	26.06
cg14787477	chr17	40687596	0.1272	0.3351	0.705	1	NAGLU	58.54
cg11613310	chr22	38326590	-0.1147	0.302	0.705	1	MICALL1	54.63
cg15392893	chr7	45144755	0.09871	0.2599	0.705	1	TBRG4	89.45
cg13874945	chr4	130139714	-0.2267	0.5971	0.705	1		76.29
cg15496763	chr6	32711102	-0.06685	0.176	0.705	1	HLA-DQA2	93.47
cg02934237	chr2	100898487	0.07231	0.1904	0.705	1	LONRF2	93.41
cg13570658	chr9	95146356	0.07988	0.2103	0.705	1	CENPP	93.93
cg03226737	chr11	7273049	-0.0169	0.04451	0.705	1	SYT9	2.06
cg03331747	chr1	156115856	-0.0804	0.2117	0.705	1		5.29
cg09535163	chr10	89602015	-0.07571	0.1994	0.705	1	CFL1P1	93.36
cg16820523	chr13	21294902	-0.1012	0.2666	0.705	1	IL17D	91.85
cg01048478	chr9	35676156	-0.07365	0.1939	0.705	1	CA9	5.82
cg09478045	chr12	53399873	-0.1015	0.2672	0.705	1	EIF4B	6.25
cg12666976	chr2	1482838	0.1821	0.4796	0.705	1	TPO	41.56
cg26659572	chr11	22569243	0.09644	0.254	0.705	1		88.92
cg19613740	chr1	153931224	-0.04105	0.1081	0.705	1	CRTC2	3.73
cg25372103	chr6	170599661	-0.09804	0.2582	0.705	1	DLL1	13.98
cg20686551	chr14	100259161	0.1058	0.2786	0.705	1	EML1	11.47
cg14272822	chr9	98279166	-0.02369	0.06238	0.705	1	PTCH1	1.18
cg17130544	chr2	86183900	-0.0639	0.1683	0.705	1		93.65
cg17491511	chr3	55195653	-0.4512	1.188	0.705	1		90.72
cg04610224	chr11	111411756	-0.09291	0.2447	0.705	1	LAYN	3.43
cg21107200	chr14	63910909	-0.1338	0.3523	0.705	1	PPP2R5E	90.78
cg09210286	chr12	21927938	-0.05158	0.1358	0.705	1	KCNJ8	4.79
cg22875199	chr22	35573827	-0.09978	0.2628	0.705	1	LINC01399	92.85
cg19926965	chr2	192658114	-0.0875	0.2304	0.705	1		92.12
cg15070487	chr6	74963890	0.09637	0.2538	0.705	1	LOC101928516	80.66
cg15885865	chr6	35107997	-0.05983	0.1576	0.705	1	TCP11	4.08
cg12031879	chr7	36556450	-0.3362	0.8854	0.705	1	AOAH	70.88
cg02325679	chr20	34542290	-0.02069	0.05449	0.705	1	SCAND1	1.29
cg23643360	chr10	118562628	0.03649	0.0961	0.705	1		96.46
cg03385441	chr2	73143087	0.01272	0.03349	0.705	1		1.7
cg22463444	chr3	170146757	-0.1363	0.3589	0.705	1	CLDN11	91.68
cg14934253	chr6	108436768	0.07752	0.2042	0.705	1		5.95
cg00030422	chr3	38080704	-0.03498	0.09213	0.705	1	DLEC1	3.55
cg13419400	chr1	182922588	-0.02117	0.05576	0.705	1	SHCBP1L	98.06
cg16890008	chr14	23451602	-0.03668	0.09659	0.705	1	AJUBA	3.18
cg06945845	chr16	84681510	0.1434	0.3777	0.705	1	KLHL36	78.96
cg07859236	chr21	47821260	-0.07586	0.1998	0.705	1	PCNT	93.54
cg24564157	chr4	72672207	-0.09014	0.2374	0.705	1	GC	91.35
cg12554542	chr2	228399141	-0.1519	0.4	0.705	1	AGFG1	91.83
cg26644242	chr7	76000255	0.1168	0.3076	0.705	1		85.26
cg17020792	chr10	5082700	0.1162	0.306	0.705	1		82.54
cg11240129	chr1	46088617	0.2437	0.6418	0.705	1	CCDC17	75.38
cg20108693	chr8	143823809	0.1147	0.302	0.705	1	SLURP1	83.12
cg10161039	chr16	54353299	0.0684	0.1801	0.705	1		93.1
cg16476710	chr14	37304393	-0.2578	0.6791	0.705	1	SLC25A21	43.3
cg19053046	chr6	33048254	-0.5753	1.515	0.705	1	HLA-DPB1	70.39
cg08963381	chr8	95323527	-0.06401	0.1686	0.705	1		94.16
cg14782104	chr2	239169853	-0.08614	0.2269	0.705	1	PER2	90.79
cg14796682	chr19	23259018	-0.1793	0.4723	0.705	1		83.21
cg22359701	chr13	81398358	-0.3566	0.9392	0.705	1		47.23
cg26125734	chr16	69432342	0.1772	0.4666	0.705	1		41.31
cg20736847	chr15	74726136	0.0235	0.0619	0.705	1	SEMA7A	1.21
cg14380224	chr4	74788979	-0.2388	0.629	0.705	1		17.45
cg16058774	chr6	107349438	-0.0259	0.06822	0.705	1	C6orf203	2.53
cg10826956	chr19	1098580	0.07518	0.198	0.705	1		91.87
cg04241501	chr5	126853924	-0.04925	0.1297	0.705	1	PRRC1	4.09
cg16402875	chr7	29229717	0.1169	0.3079	0.705	1		76.81
cg07314391	chr1	150602100	-0.0379	0.09982	0.705	1	ENSA	3.88
cg18065767	chr2	191583522	0.1327	0.3495	0.705	1		80.59
cg26441200	chr5	118255553	-0.1454	0.3829	0.705	1	DTWD2	89.94
cg27427527	chr15	71146902	-0.04413	0.1162	0.705	1	LARP6	4.99
cg06681597	chr17	13972703	0.04124	0.1086	0.705	1	COX10	2.77
cg24413550	chr18	13277214	-0.1083	0.2853	0.705	1	LDLRAD4	83.85
cg25947845	chr13	113718045	0.06712	0.1768	0.705	1	MCF2L	94.14
cg10395447	chr2	27706808	0.0929	0.2447	0.705	1	IFT172	86.03
cg26255048	chr20	40000955	-0.2344	0.6174	0.705	1		85.27
cg20902768	chr9	36305764	-0.07422	0.1955	0.705	1		93.37
cg11853467	chr3	195311445	-0.1803	0.4749	0.705	1	APOD	62.68
cg10988496	chr15	41245177	-0.02848	0.07502	0.705	1	CHAC1	2.99
cg21539223	chr5	112312093	-0.02473	0.06513	0.705	1	DCP2	3.29
cg22813140	chr3	180707869	0.03342	0.08803	0.705	1	DNAJC19	3.14
ch.2.4478726F	chr2	224602942	-0.02633	0.06935	0.705	1		2.58
cg15931673	chr1	20084760	0.137	0.3608	0.705	1	TMCO4	83.86
cg15611350	chr9	109351078	-0.1238	0.3261	0.705	1		42.59
cg13444528	chr4	184580379	-0.01154	0.03038	0.705	1	C4orf41	1.61
cg00419298	chr7	129007581	-0.03095	0.08153	0.705	1	AHCYL2	2.65
cg17845902	chr14	54318539	0.1454	0.383	0.705	1		88.74
cg04552572	chr1	169479291	0.2451	0.6457	0.705	1		17.07
cg05931423	chr5	115697214	0.06319	0.1664	0.705	1		96.37
cg08879194	chr2	231079566	0.1281	0.3374	0.705	1	SP110	90.91
cg04713325	chr12	26185214	-0.2071	0.5454	0.705	1	RASSF8	89.87
cg01286212	chr13	52735096	-0.1837	0.4839	0.705	1	NEK3	57.74
cg17263130	chr22	46229264	-0.07284	0.1919	0.705	1	ATXN10	92.98
cg09782833	chr15	23895756	-0.1672	0.4405	0.705	1		85.7
cg07637672	chr13	51416080	-0.08809	0.232	0.705	1	DLEU7-AS1	91.36
cg25321212	chr10	128993187	-0.3151	0.8301	0.705	1	FAM196A	63.04
cg03220187	chr16	74700945	-0.09744	0.2567	0.705	1	RFWD3	2.73
cg17692087	chr22	35447052	0.1486	0.3914	0.705	1		83.73
cg26478079	chr6	31513571	-0.09646	0.2541	0.705	1	ATP6V1G2	91.2
cg02316833	chr4	123461269	0.191	0.5032	0.705	1		73.59
cg16956773	chr18	13563638	-0.2351	0.6194	0.705	1	LDLRAD4	59.84
cg27476810	chr8	53627771	-0.04948	0.1303	0.705	1	RB1CC1	3.57
cg02881696	chr12	2594582	0.2897	0.7632	0.705	1	CACNA1C	80.92
cg26260558	chr21	39661796	0.1261	0.3323	0.705	1	KCNJ15	9.66
cg02006107	chr8	80943347	-0.05113	0.1347	0.705	1	MRPS28	94.35
cg16404569	chr1	243663227	0.04661	0.1228	0.705	1	SDCCAG8	94.97
cg09292876	chr20	39312434	0.1021	0.2688	0.705	1		6.73
cg04353997	chr6	170125548	0.0811	0.2136	0.705	1	PHF10	6.49
cg10805509	chr15	41758435	-0.04278	0.1127	0.705	1	RTF1	95.77
cg22681218	chr19	14636831	-0.0685	0.1805	0.705	1		92.79
cg07693058	chr15	78730058	-0.02871	0.07563	0.705	1	IREB2	2.41
cg12878400	chr17	39383026	-0.1379	0.3633	0.705	1	KRTAP9-2	45.14
cg13379332	chr7	155002427	0.07406	0.1951	0.705	1		92.52
cg07454398	chr13	27215572	0.1118	0.2945	0.705	1	WASF3	90.01
cg10615908	chr5	138954243	0.06584	0.1734	0.705	1	UBE2D2	94.04
cg23851402	chr2	44874457	-0.05617	0.148	0.705	1	CAMKMT	94.53
cg27645294	chr17	21795257	-0.2547	0.6709	0.705	1		81.48
cg03583463	chr6	167372938	-0.0155	0.04082	0.705	1		1.6
cg19692584	chr10	96161889	0.1222	0.3219	0.705	1	TBC1D12	88.47
cg13257531	chr1	175035989	-0.1186	0.3125	0.705	1	TNN	85.14
cg06829134	chr5	148651771	-0.09794	0.258	0.705	1	AFAP1L1	4.45
cg04576630	chr16	20817619	0.05835	0.1537	0.705	1	ERI2	7.71
cg06818764	chr11	32604133	-0.04816	0.1269	0.705	1	EIF3M	95.26
cg12777241	chr2	233411437	0.05572	0.1468	0.705	1		94.9
cg16153170	chr3	37995881	0.06515	0.1716	0.705	1	CTDSPL	93.39
cg26310675	chr15	31604034	-0.08459	0.2228	0.705	1		91.99
cg27135645	chr3	164056753	0.06092	0.1605	0.705	1		95.45
cg24983685	chr11	33183129	-0.01018	0.02681	0.705	1	CSTF3-AS1	1.41
cg26555703	chr2	8342375	0.04692	0.1236	0.705	1	LINC00299	94.45
cg15638502	chr2	162275683	0.09878	0.2603	0.705	1	TBR1	19.89
cg07247961	chr7	26376974	0.1521	0.4006	0.705	1	SNX10	88.73
cg17825100	chr7	150924409	-0.02791	0.07354	0.705	1	ABCF2	2.31
cg01394349	chr1	223840974	0.09067	0.2389	0.705	1	CAPN8	95.55
cg00349071	chr1	21788740	0.07764	0.2046	0.705	1	NBPF3	92.28
cg01453814	chr19	49828641	0.1398	0.3683	0.705	1	SLC6A16	91.9
cg13692711	chr16	51184579	-0.0114	0.03004	0.705	1	SALL1	1.5
cg00355755	chr2	169747574	0.2289	0.6031	0.705	1	SPC25	75.8
cg09490604	chr10	43573894	0.2224	0.586	0.705	1	RET	82.47
cg17137705	chr13	20719723	0.1105	0.2912	0.705	1	GJA3	86.75
cg25566507	chr19	17952399	-0.02109	0.05558	0.705	1	JAK3	97.6
cg10277487	chr13	98867330	-0.08692	0.229	0.705	1	FARP1	91.22
cg27176614	chr16	88717989	-0.1561	0.4113	0.705	1	CYBA	7.35
cg19363970	chr13	75936395	0.08098	0.2134	0.705	1	TBC1D4	88.05
cg14969625	chr3	183266341	-0.1189	0.3132	0.705	1	KLHL6-AS1	87.03
cg21346818	chr17	46970413	0.03375	0.08893	0.705	1	ATP5G1	1.83
cg22370094	chr21	28477858	0.1573	0.4145	0.705	1		79.43
cg09395312	chr9	10612567	-0.03306	0.08712	0.705	1	PTPRD-AS2	2.8
cg26402801	chr4	138577761	-0.3865	1.018	0.705	1		68.09
cg21149248	chr21	45516338	-0.1556	0.41	0.705	1	TRAPPC10	90.12
cg26135622	chr17	39941458	0.2621	0.6905	0.705	1	JUP	21.77
cg05830961	chr7	99017475	0.1029	0.2712	0.705	1	PTCD1	85.56
cg12547296	chr1	204571625	0.3449	0.9086	0.705	1		66.67
cg05065765	chr3	38206519	-0.03579	0.09431	0.705	1	OXSR1	3.05
cg01431960	chr19	3806098	0.1171	0.3085	0.705	1	ZFR2	81.63
cg13024668	chr2	189114573	0.09307	0.2452	0.705	1		89.04
cg17213352	chr20	60886007	-0.1163	0.3065	0.705	1	LAMA5	79.64
cg12738197	chr8	125985883	-0.03975	0.1047	0.705	1	ZNF572	2.49
cg23202779	chr3	3222488	0.07019	0.185	0.705	1	CRBN	94.36
cg07755952	chr19	4876045	-0.2864	0.7547	0.705	1		78
cg24384244	chr3	42947690	0.02694	0.07098	0.705	1	ZNF662	1.47
cg09331533	chr17	61360057	-0.1117	0.2944	0.705	1	TANC2	90.99
cg07676320	chrX	131073092	0.3008	0.7926	0.705	1		83.79
cg14271729	chr14	57858383	0.1415	0.3728	0.705	1	NAA30	34.43
cg07401792	chr6	137539816	-0.06937	0.1828	0.705	1	IFNGR1	5.18
cg07295904	chr11	1257585	-0.1633	0.4304	0.705	1	MUC5B	85.96
cg22139335	chr10	12577056	0.131	0.3452	0.705	1	CAMK1D	25.46
cg18618789	chr4	46911313	-0.05668	0.1494	0.705	1	COX7B2	95.34
cg19285492	chr1	29432551	-0.137	0.361	0.705	1	EPB41	84.6
cg26003222	chr17	75347770	-0.05716	0.1506	0.705	1	SEPT9	93.57
cg08857806	chr15	94783026	0.2811	0.7408	0.705	1		62.46
cg08757628	chr11	9333358	-0.139	0.3663	0.705	1	TMEM41B	87.12
cg23859167	chr12	7126735	-0.2263	0.5962	0.705	1	LPCAT3	66.38
cg04188510	chr5	169187197	-0.08106	0.2136	0.705	1	DOCK2	93.2
cg06340302	chr18	54691518	0.1049	0.2765	0.705	1	WDR7	93.52
cg11404740	chr17	72224919	0.1029	0.2712	0.705	1	TTYH2	87.61
cg15448683	chr10	102671221	-0.1533	0.404	0.705	1	FAM178A	92.1
cg25107081	chr22	48027277	-0.08767	0.231	0.705	1	LOC284930	89.73
cg18107290	chr14	75352666	0.07894	0.208	0.705	1	DLST	91.74
cg22037779	chr5	139682734	-0.04693	0.1237	0.705	1	PFDN1	4.02
cg10859280	chr1	6419094	-0.07136	0.188	0.705	1	ACOT7	6.46
cg16264214	chr5	10618486	-0.05808	0.153	0.705	1	ANKRD33B	96.83
cg16908501	chr1	23212017	-0.1715	0.452	0.705	1	EPHB2	75.08
cg24829631	chr1	19639165	-0.07165	0.1888	0.705	1	PQLC2	3.24
cg09786978	chr11	734704	-0.08591	0.2264	0.705	1		90.31
cg12302718	chr1	36554906	-0.02744	0.07232	0.705	1	ADPRHL2	2.79
cg22549547	chr19	35523617	-0.03052	0.08042	0.705	1	SCN1B	96.41
cg15685872	chr5	146003892	-0.2604	0.6863	0.705	1	PPP2R2B	66.25
cg20153409	chr2	171675106	-0.01724	0.04542	0.705	1	GAD1	2.12
cg08888412	chr16	72127639	0.05393	0.1421	0.705	1	DHX38	4.34
cg20644816	chr14	92227097	0.08462	0.223	0.705	1		89.02
cg14490635	chr1	202016480	-0.1065	0.2807	0.705	1		85.84
cg15877915	chr10	123925543	0.1534	0.4042	0.705	1	TACC2	56.41
cg06462436	chr16	3649107	0.08667	0.2284	0.705	1	SLX4	91.76
cg26439975	chr1	84873633	-0.09854	0.2597	0.705	1	DNASE2B	93.59
cg15639738	chr4	89593988	-0.05271	0.1389	0.705	1	HERC3	94.25
cg04173211	chr15	81489338	0.8652	2.28	0.705	1	IL16	86.78
cg05438991	chr8	90809738	0.4304	1.134	0.705	1		88.66
cg01035261	chr16	57918095	-0.2203	0.5806	0.705	1	CNGB1	11.95
cg10211019	chr19	37328842	-0.1564	0.412	0.705	1	ZNF790	6.05
cg26511972	chr6	29796591	0.3662	0.9651	0.705	1	HLA-G	21.18
cg04184063	chr15	45386108	-0.1166	0.3074	0.705	1	DUOX2	83.03
cg11956305	chr2	122645994	-0.1556	0.4101	0.705	1		72.44
cg05044752	chr14	76841873	-0.2532	0.6674	0.705	1	ESRRB	33.08
cg17733100	chr1	200860363	-0.04196	0.1106	0.705	1	C1orf106	3.77
cg00941816	chr4	3758126	0.1809	0.4767	0.705	1		81.09
cg04170451	chr10	28822079	-0.03207	0.08453	0.705	1	WAC	1.82
cg02519395	chr12	7083695	0.08838	0.2329	0.705	1	EMG1	90.36
cg01871590	chr10	72421174	-0.07428	0.1958	0.705	1		93.32
cg20809737	chr11	68574649	-0.07751	0.2043	0.705	1	CPT1A	92.32
cg03741145	chr3	63897432	-0.02943	0.07756	0.705	1	ATXN7	2.95
cg08241939	chr1	204700816	-0.1994	0.5256	0.705	1		59.77
cg10730712	chr5	178017827	-0.05284	0.1393	0.705	1	COL23A1	3.83
cg26959808	chr4	724745	0.06438	0.1697	0.705	1	PCGF3	94.1
cg25350097	chr2	110963774	-0.2878	0.7586	0.705	1	NPHP1	74.42
cg19949959	chr22	50928444	0.08652	0.228	0.705	1	MIOX	85.6
cg02128312	chr5	78404837	0.1805	0.4757	0.705	1		38
cg07105723	chr3	71441887	-0.1891	0.4983	0.705	1	FOXP1	81.01
cg25255847	chr20	62360072	0.3043	0.8019	0.705	1	ZGPAT	42.1
cg05645397	chr22	30711298	0.05078	0.1338	0.705	1	TBC1D10A	94.91
cg13763308	chr10	75910788	-0.04465	0.1177	0.705	1	AP3M1	4.26
cg09270632	chr1	114337173	0.05349	0.141	0.705	1	RSBN1	94.33
cg07547418	chr11	77071323	0.05059	0.1333	0.705	1	PAK1	94.63
cg09730302	chr10	128595047	0.4003	1.055	0.705	1	DOCK1	87.6
cg07314502	chr17	17977953	-0.08064	0.2126	0.705	1		91.91
cg24508685	chr10	81744674	-0.1609	0.4241	0.705	1		76.9
cg15889958	chr5	130330063	-0.0893	0.2354	0.705	1		90.56
cg03900028	chr7	64451426	1.905	5.022	0.705	1	ZNF117	43.08
cg02589406	chr5	118372020	0.2415	0.6366	0.705	1		84.75
cg09025908	chr19	49126940	0.1563	0.4121	0.705	1	SPHK2	71.77
cg16021369	chr3	184411823	-0.1478	0.3896	0.705	1		88.35
cg09184808	chr11	77070140	0.08096	0.2134	0.705	1	PAK1	88.41
cg16379826	chr10	45938002	0.09995	0.2635	0.705	1	ALOX5	91.27
cg11745925	chr1	120454387	0.04119	0.1086	0.705	1	NOTCH2	95.83
cg25002069	chr17	29937616	-0.1737	0.4579	0.705	1		73.09
cg25480132	chr20	62280338	0.1029	0.2713	0.705	1	STMN3	85.34
cg11638660	chr8	79977847	-0.1038	0.2737	0.705	1		90.43
cg24580909	chr16	27225856	0.05416	0.1428	0.705	1	KDM8	93.24
cg18727120	chr17	406137	-0.613	1.616	0.705	1		78.48
cg22650458	chr7	30188720	-0.2798	0.7375	0.705	1	C7orf41	32.33
cg06421678	chr20	11176908	-0.2842	0.7492	0.705	1		42.27
cg08312880	chr18	3620848	0.08438	0.2224	0.705	1	DLGAP1	91.97
cg23434792	chr12	18990139	0.06899	0.1819	0.705	1		92.77
cg22246741	chr13	40676888	0.0584	0.154	0.705	1		94.25
cg06497861	chr2	131143719	0.1289	0.3398	0.705	1		75.77
cg19033466	chr6	144608035	-0.06892	0.1817	0.705	1		4.7
cg11185753	chr8	105988283	0.2367	0.624	0.705	1		85.18
cg02477328	chr17	49119787	-0.06977	0.1839	0.705	1	SPAG9	94.45
cg04829509	chr15	51060843	0.1295	0.3413	0.705	1		75.83
cg05170867	chr16	84375634	-0.09573	0.2524	0.705	1		93.82
cg06507579	chr7	1282819	-0.0617	0.1627	0.705	1		6.37
cg00756085	chr7	129234112	-0.2722	0.7175	0.705	1		88.13
cg11890437	chr5	110848437	0.07299	0.1924	0.705	1	STARD4	5.9
cg02670929	chr1	182026795	0.1557	0.4105	0.705	1	ZNF648	82.4
cg12686962	chr2	14660522	-0.06362	0.1677	0.705	1		93.26
cg24184684	chr17	28267386	-0.1282	0.3379	0.705	1	EFCAB5	92.9
cg16726760	chr1	227612340	0.1853	0.4885	0.705	1		86.38
cg17423111	chr12	48774756	-0.1202	0.317	0.705	1		91.39
cg00250483	chr1	163172914	-0.3217	0.8481	0.705	1	RGS5	64.41
cg15827318	chr5	140252671	0.2563	0.6756	0.705	1	PCDHA6	81.09
cg13106414	chr6	110832053	0.09879	0.2604	0.705	1		87.31
cg19267248	chr12	98849532	-0.0701	0.1848	0.705	1		93.61
cg19562022	chr12	125667957	0.01366	0.03602	0.705	1		2.03
cg07352015	chr12	58467746	-0.06163	0.1625	0.705	1		94.22
cg08090313	chr17	8337999	0.06533	0.1722	0.705	1	NDEL1	94.47
cg13927387	chr11	101980807	-0.02573	0.06784	0.705	1	YAP1	2.63
cg06543936	chr19	10980081	-0.08982	0.2368	0.705	1	C19orf38	87.56
cg08979515	chr3	111697575	0.7917	2.087	0.705	1	ABHD10	29.48
cg21189849	chr9	97743031	0.08539	0.2251	0.705	1	C9orf3	92.43
cg14614241	chr10	12170354	-0.1019	0.2687	0.705	1	SEC61A2	88.8
cg26400491	chr8	144891915	0.5696	1.502	0.705	1	SCRIB	94.3
cg20596093	chr20	49431251	0.1419	0.3742	0.705	1	BCAS4	83.17
cg10345302	chr19	18333210	-0.1416	0.3732	0.705	1	PDE4C	77.48
cg26111900	chr10	38894299	-0.08393	0.2213	0.705	1		42.22
cg23337102	chr13	31622900	0.1571	0.4142	0.705	1		84.16
cg11932242	chr17	65373252	-0.05214	0.1375	0.705	1	PITPNC1	2.35
cg18603396	chr11	115375369	0.2159	0.5692	0.705	1	CADM1	24.15
cg08092858	chr10	92806113	-0.2419	0.6379	0.705	1	LINC00502	79.46
cg16753685	chr13	54265754	-0.151	0.3982	0.705	1		83.46
cg25064978	chr2	37749416	-0.2174	0.5733	0.705	1		62.66
cg05243058	chr6	76086345	0.1518	0.4003	0.705	1	FILIP1	86.29
cg11947486	chrX	106045805	-0.09466	0.2496	0.705	1	TBC1D8B	11.69
cg00939947	chr11	66405899	-0.0108	0.02847	0.705	1	RBM4	1.72
cg22650197	chr11	44227997	-0.1724	0.4546	0.705	1	EXT2	89.83
cg05058246	chr5	6582997	0.1743	0.4595	0.705	1	LINC01018	36.01
cg07425985	chr17	4167409	-0.04829	0.1273	0.705	1	ANKFY1	1.78
cg08283464	chr10	132877148	-0.08902	0.2347	0.705	1		86.78
cg16211507	chr5	139135961	0.1035	0.2729	0.705	1		6.89
cg08939463	chr9	129486209	-0.2266	0.5975	0.705	1		80.89
cg00903186	chr6	29988222	-0.06283	0.1657	0.705	1	NCRNA00171	93.69
cg19722689	chr14	106198034	0.0445	0.1173	0.705	1		97.12
cg21384977	chr13	70683111	0.09048	0.2385	0.705	1	KLHL1	95.05
cg05190897	chr1	208328135	0.2445	0.6445	0.705	1	PLXNA2	88.27
cg07321819	chr8	32077461	-0.3138	0.8274	0.705	1	NRG1	27.17
cg16787262	chr12	13124381	-0.08312	0.2192	0.705	1		89.82
cg10525349	chr11	117969714	0.04813	0.1269	0.705	1	TMPRSS4	95.35
cg22043013	chr12	29486854	-0.06381	0.1683	0.705	1	FAR2	93.76
cg01221780	chr5	93446029	-0.06656	0.1755	0.705	1	FAM172A	93.01
cg10161614	chr3	17193484	-0.1816	0.4788	0.705	1		69.13
cg17332369	chr1	16112370	0.06802	0.1793	0.705	1	FBLIM1	94.2
cg15788652	chr19	19057545	-0.1774	0.4677	0.705	1		90.1
cg03287123	chr13	22034019	0.2688	0.7089	0.705	1	ZDHHC20	79.21
cg25961805	chr4	120962955	-0.2937	0.7743	0.705	1		69.47
cg15582726	chr4	188045368	0.1119	0.2951	0.705	1		90.06
cg01020368	chr2	205070149	0.09301	0.2452	0.705	1		91.84
cg23659998	chr10	79460144	-0.09503	0.2506	0.705	1		91.47
cg03376062	chr4	186071253	0.03742	0.09868	0.705	1	SLC25A4	96.26
cg23402429	chr2	28789613	-0.01666	0.04393	0.705	1	PLB1	2.54
cg25683549	chr2	177134060	-0.03377	0.08905	0.705	1	MTX2	3.43
cg05818676	chr12	6243110	0.1792	0.4724	0.705	1		89.52
cg09079356	chr17	48598325	0.08955	0.2361	0.705	1	MYCBPAP	87.06
cg23346622	chr7	27289195	-0.06512	0.1717	0.705	1		7.12
cg03822858	chr10	4066499	0.05998	0.1581	0.705	1		95.35
cg13953629	chr9	140076223	0.2371	0.6253	0.705	1	ANAPC2	93.37
cg16756868	chr2	99388637	0.1645	0.4338	0.705	1	LOC101927070	13.5
cg01632188	chr14	77731074	0.07128	0.188	0.705	1	MIR1260	95.24
cg15073112	chr1	86989797	-0.01962	0.05173	0.705	1		98.11
cg04768709	chr22	48080590	0.1144	0.3017	0.705	1	LOC284930	83.49
cg26784165	chr22	22555928	-0.436	1.15	0.705	1		45.28
cg16296438	chr10	1416569	-0.07635	0.2013	0.705	1	ADARB2	97.67
cg14532395	chr3	177494736	-0.179	0.4721	0.705	1		45.68
cg01960816	chr10	104217491	0.09074	0.2393	0.705	1		87.19
cg25758699	chr3	186257301	-0.2124	0.5601	0.705	1	CRYGS	69.24
cg11376080	chr3	126398092	0.104	0.2742	0.705	1		13.18
cg20009354	chr14	51421604	0.156	0.4113	0.705	1		22.68
cg21497038	chr3	71132828	0.09926	0.2617	0.705	1	FOXP1	91.26
cg01454482	chr3	191749028	-0.1939	0.5113	0.705	1		88.72
cg00996420	chr19	19144603	0.01188	0.03133	0.705	1	ARMC6	1.77
cg06763538	chr10	103249386	0.09717	0.2562	0.705	1	BTRC	92.49
cg09463917	chr22	20784958	-0.156	0.4114	0.705	1	SCARF2	3.98
cg15814188	chr7	39726374	0.04764	0.1256	0.705	1	RALA	95.22
cg17574267	chr2	75230679	-0.1123	0.2962	0.705	1		89.77
cg00027083	chr18	5543801	-0.02778	0.07324	0.705	1	EPB41L3	2.82
cg05227549	chr12	1770782	0.1551	0.4089	0.705	1		4.31
cg11352600	chr20	35035110	-0.05669	0.1495	0.705	1	DLGAP4	94.71
cg14604706	chr15	39540180	-0.1189	0.3135	0.705	1		92.98
cg10462503	chr5	151281761	-0.3688	0.9727	0.705	1	GLRA1	78.15
cg00619126	chr2	105459775	0.03384	0.08923	0.705	1		1.86
cg10933030	chr15	74481682	0.0923	0.2434	0.705	1	STRA6	91.27
cg07807957	chr1	36235676	-0.02163	0.05703	0.705	1	CLSPN	2.48
cg02924917	chr6	149950158	0.2513	0.6627	0.705	1	KATNA1	38.32
cg14918300	chr14	52545013	-0.6856	1.808	0.705	1		53.03
cg24853616	chr2	166696342	-0.08374	0.2208	0.705	1		93.9
cg07310740	chr5	169847924	-0.1587	0.4186	0.705	1	CTD-2270F17.1	4.89
cg00540593	chr20	61977814	0.1598	0.4214	0.705	1	CHRNA4	68.2
cg11822876	chr20	23012241	0.09388	0.2476	0.705	1		91.2
cg10100036	chr5	15027400	0.1899	0.5007	0.705	1		50.26
cg27626216	chr20	17826974	-0.1849	0.4876	0.705	1		55.05
cg15654153	chr11	9965512	0.1062	0.2801	0.705	1	SBF2	90.14
cg19088717	chr3	142188271	-0.0727	0.1917	0.705	1	ATR	94.6
cg05736079	chr9	140063205	0.271	0.7146	0.705	1	GRIN1	18.29
cg25919797	chr7	157581839	0.2702	0.7126	0.705	1	PTPRN2	91.58
cg11351630	chr15	67823882	-0.168	0.443	0.705	1		87.13
cg00905725	chr1	3773312	0.0123	0.03244	0.705	1	DFFB	1.96
cg10784866	chr3	10378024	-0.08208	0.2165	0.705	1	ATP2B2	92.54
cg23031493	chr12	113902799	0.08008	0.2112	0.705	1	LHX5	11.86
cg17431990	chr17	46673615	0.2596	0.6848	0.705	1	HOXB6	37.4
cg03132015	chr8	144357016	0.1477	0.3895	0.705	1	GLI4	87.96
cg15452573	chr4	90758843	0.02658	0.07009	0.705	1	SNCA	2.69
cg11396665	chr3	9152327	0.08628	0.2275	0.705	1	SRGAP3	91.33
cg10856306	chr6	138060458	-0.08415	0.2219	0.705	1	LOC100507406	91.65
cg14242091	chr22	22337171	-0.01455	0.03838	0.705	1	TOP3B	1.75
cg17356963	chr4	79149936	-0.05672	0.1496	0.705	1	FRAS1	94.5
cg09072601	chr6	30686652	0.2647	0.6982	0.705	1	MDC1	52.4
cg16308174	chr11	70049109	-0.04302	0.1135	0.705	1	FADD	2.94
cg05686497	chr5	127874587	-0.01144	0.03017	0.705	1	FBN2	1.47
cg27178512	chr14	74877446	0.1133	0.2988	0.705	1	SYNDIG1L	84.92
cg01737018	chr2	74413231	0.08531	0.225	0.705	1		6.39
cg26855961	chr1	174334610	0.1713	0.4517	0.705	1	RABGAP1L	66.81
cg20365190	chr2	238923346	0.04673	0.1232	0.705	1	UBE2F	95.28
cg20256556	chr7	156340860	0.1342	0.3539	0.705	1	LINC01006	75.23
cg02973135	chr9	2027577	0.09846	0.2597	0.705	1	SMARCA2	86.25
cg24724917	chr11	2925439	0.09547	0.2518	0.705	1	SLC22A18	89.68
cg10504392	chr12	110044639	0.4463	1.177	0.705	1		19.38
cg18277387	chr5	41903562	0.1143	0.3016	0.705	1	C5orf51	92.37
cg06188908	chr1	43856186	-0.2856	0.7532	0.705	1	C1orf84	29.07
cg01347604	chr9	100395596	0.02142	0.05649	0.705	1	TSTD2	1.3
cg04122744	chr2	242642372	-0.1554	0.4099	0.705	1	ING5	13.36
cg01636003	chr11	27723385	-0.05107	0.1347	0.705	1	BDNF	4.63
cg01505824	chr5	32122196	-0.06179	0.163	0.705	1		94.28
cg10588183	chr17	63790382	-0.04486	0.1183	0.705	1	CEP112	94.83
cg13842154	chr14	103390247	-0.04239	0.1118	0.705	1	AMN	6.18
cg20500126	chr17	3714258	-0.07598	0.2004	0.705	1		92.11
cg14301212	chr6	29943677	-0.2723	0.7182	0.705	1	HCG9	27.6
cg18408335	chr18	3305544	-0.1052	0.2774	0.705	1		90.97
cg20411127	chr1	226681652	-0.162	0.4272	0.705	1		91.95
cg00048420	chr2	242254067	-0.08589	0.2265	0.705	1	SEPT2	6.41
cg25020820	chr6	43230751	-0.1216	0.3206	0.705	1	TTBK1	82.4
cg20324165	chr12	53299145	-0.09488	0.2503	0.705	1	KRT8	86.54
cg17736982	chr2	80472009	0.3105	0.819	0.705	1	CTNNA2	60.04
cg19783658	chr5	55615756	-0.1572	0.4147	0.705	1		63.03
cg06909228	chr2	74602278	0.0569	0.1501	0.705	1	DCTN1	94.15
cg01793320	chr8	20030779	-0.1635	0.4313	0.705	1	SLC18A1	82.59
cg05393376	chrX	53467938	-0.1129	0.2977	0.705	1		5.95
cg14617454	chr1	173640387	0.1283	0.3385	0.705	1	ANKRD45	88.23
cg27527626	chr12	132665291	0.4849	1.279	0.705	1		95.24
cg23274474	chr14	82475680	-0.2423	0.6391	0.705	1		30.77
cg14811319	chr6	88757392	-0.2905	0.7662	0.705	1	SPACA1	56.86
cg13052261	chr2	152706198	-0.09728	0.2566	0.705	1	CACNB4	87.47
cg11662340	chr6	32166839	0.09331	0.2461	0.705	1	NOTCH4	88.91
cg16625218	chr8	30272502	0.1322	0.3486	0.705	1	RBPMS	84.84
cg19518672	chr5	132113620	-0.3184	0.84	0.705	1	SEPT8	40.61
cg17870569	chr2	84513930	0.1552	0.4094	0.705	1		80.45
cg06652199	chr12	5018715	0.04608	0.1215	0.705	1	KCNA1	3.6
cg15823183	chr3	126911942	0.3042	0.8023	0.705	1	C3orf56	81.35
cg27403397	chr12	49960419	0.05511	0.1454	0.705	1	MCRS1	96.2
cg27332077	chr4	77588282	-0.1277	0.3368	0.705	1	SHROOM3	81.57
cg17784157	chr22	48444379	0.06775	0.1787	0.705	1		93.02
cg01640437	chr11	65405484	0.1957	0.5161	0.705	1	SIPA1	5.88
cg25497964	chr8	110661060	-0.1141	0.3009	0.705	1	SYBU	86.54
cg09258479	chr1	47655861	-0.2122	0.5597	0.705	1	PDZK1IP1	69.92
cg15121634	chr6	39498363	-0.1776	0.4686	0.705	1	KIF6	79.22
cg27178293	chr12	54371246	-0.1615	0.426	0.705	1		10.1
cg07554771	chr10	131557157	0.09696	0.2558	0.705	1	MGMT	89.94
ch.13.104351702F	chr13	105553701	0.07141	0.1884	0.705	1		3.94
cg27170927	chr17	35531379	-0.06698	0.1767	0.705	1	ACACA	93.79
cg18609783	chr2	175199349	-0.06234	0.1644	0.705	1	SP9	4.74
cg00856993	chr1	61953301	-0.1231	0.3248	0.705	1		89.25
cg03151651	chr6	30710447	0.01151	0.03037	0.705	1	FLOT1	1.64
cg05600126	chr17	950540	0.09943	0.2623	0.705	1	ABR	85.01
cg08328777	chr15	45422004	-0.01998	0.0527	0.705	1	DUOX1	2.37
cg10061865	chr14	50778273	0.2178	0.5747	0.705	1	ATP5S	26.48
cg08262303	chr21	34810750	-0.04412	0.1164	0.705	1	TMEM50B	95.58
cg05989628	chr6	3458053	-0.02827	0.07457	0.705	1	SLC22A23	2.47
cg22299507	chr8	98943433	0.1806	0.4764	0.705	1	MATN2	83.84
cg26985338	chr17	76422816	-0.08878	0.2342	0.705	1	DNAH17	91.52
cg08790439	chr5	163894376	0.1582	0.4173	0.705	1	LOC101927835	84.11
cg00308650	chr12	7060112	0.05483	0.1446	0.705	1	PTPN6	5
cg11554335	chr11	57336941	0.1545	0.4076	0.705	1	UBE2L6	46.53
cg13274344	chr14	39571844	0.1138	0.3002	0.705	1	SEC23A	12.91
cg21664227	chr1	1178654	0.1127	0.2974	0.705	1	FAM132A	86.61
cg11434490	chrX	153964181	-0.1383	0.3647	0.705	1	GAB3	67.73
cg16004357	chr14	89068370	0.07773	0.2051	0.705	1	ZC3H14	92.53
cg08638312	chr10	12171805	0.2077	0.5478	0.705	1	SEC61A2	14.49
cg25719378	chr4	1235292	-0.04199	0.1108	0.705	1	CTBP1	97.26
cg18516191	chr3	172411007	0.04685	0.1236	0.705	1	NCEH1	95.45
cg01708543	chr22	38382161	-0.08277	0.2183	0.705	1	POLR2F	89.23
cg24758545	chr17	6998984	0.1565	0.4128	0.705	1		84.43
cg11467732	chr10	65225196	0.2289	0.6037	0.705	1	JMJD1C	2.58
cg13086606	chr15	69452796	-0.04051	0.1069	0.705	1	MIR548H4	3.1
cg09157393	chr19	11671562	-0.03346	0.08826	0.705	1		2.88
cg26941073	chr11	107883311	0.05069	0.1337	0.705	1	CUL5	95.57
cg23252997	chr1	1576591	-0.08591	0.2266	0.705	1	CDK11B	93.61
cg01068136	chr10	115614374	0.02234	0.05894	0.705	1	DCLRE1A	2.11
cg11432943	chr11	123029267	0.1655	0.4366	0.705	1	ASAM	18.8
cg09638556	chr5	37370880	-0.02627	0.06929	0.705	1	NUP155	2.41
cg00774728	chr9	124990632	-0.03862	0.1019	0.705	1	LHX6	3.18
cg01962657	chr11	64440041	-0.1208	0.3186	0.705	1	NRXN2	87.75
cg02639927	chr1	77334748	-0.02397	0.06323	0.705	1	ST6GALNAC5	2.24
cg02241759	chr3	119528300	0.2475	0.653	0.705	1	NR1I2	25.16
cg01106792	chr6	24843618	0.06609	0.1744	0.705	1	FAM65B	93.12
cg23730104	chr12	52807177	0.2915	0.769	0.705	1		80.58
cg10299584	chr9	139221176	0.2052	0.5413	0.705	1	DKFZP434A062	31.94
cg23475778	chr11	77825549	0.06183	0.1631	0.705	1	RNU6-83P	93.73
cg19778698	chr7	1570060	-0.1793	0.473	0.705	1	MAFK	24.65
cg04851652	chr7	130798757	0.07203	0.19	0.705	1	MKLN1	93.9
cg11197020	chr20	48883871	0.2045	0.5395	0.705	1	LINC01272	48.41
cg19691036	chr16	53407340	0.1486	0.392	0.705	1	LOC102723373	7.24
cg15282732	chr6	150346863	-0.187	0.4935	0.705	1	RAET1L	24.63
cg25806249	chr13	24297754	-0.2964	0.782	0.705	1		72.03
cg22311510	chr11	60050143	0.1237	0.3263	0.705	1	MS4A4A	92.5
cg01228685	chr8	145031536	-0.1725	0.4551	0.705	1	PLEC1	84.74
cg19554948	chr14	104693174	0.2537	0.6694	0.705	1		94.9
cg00914473	chr22	42084974	-0.0248	0.06542	0.705	1	NHP2L1	1.48
cg16859301	chr9	123259925	-0.05433	0.1433	0.705	1	CDK5RAP2	94.42
cg04354002	chr17	8777762	1.14	3.007	0.705	1		62.1
cg24348573	chr10	6020387	0.3426	0.9038	0.705	1	IL15RA	24.16
cg06491249	chr3	118754097	0.1695	0.4472	0.705	1	IGSF11	16.68
cg16125853	chr14	25411254	-0.09392	0.2478	0.705	1	STXBP6	91.87
cg03985181	chr19	34907263	0.06027	0.159	0.705	1	PDCD2L	94.57
cg18851960	chr19	43979739	0.164	0.4326	0.705	1	PHLDB3	18.62
cg23864892	chr15	44084159	-0.07095	0.1872	0.705	1	SERF2	2.74
cg02100722	chr2	100088186	-0.09848	0.2598	0.705	1	REV1	90.67
cg01238395	chr17	72595585	0.3817	1.007	0.705	1		52.16
cg14790552	chr6	30866999	0.08812	0.2325	0.705	1	DDR1	94.32
cg17801930	chr5	56009405	-0.1398	0.3689	0.705	1		87.26
cg19645671	chr2	232651079	0.01675	0.04419	0.705	1	COPS7B	2.47
cg12454939	chr1	183820074	0.1111	0.2931	0.705	1	RGL1	92.27
cg26115068	chr1	84013616	0.04813	0.127	0.705	1		94.91
cg04457575	chr7	155855936	0.04143	0.1093	0.705	1		95.6
cg14760128	chr1	93213825	-0.08001	0.2111	0.705	1	EVI5	93.64
cg07752015	chr1	183079647	0.07728	0.2039	0.705	1	LAMC1	90.95
cg04772947	chr11	57363540	0.187	0.4933	0.705	1	SERPING1	88.68
cg25880810	chr2	153428373	0.06372	0.1681	0.705	1	FMNL2	93.87
cg20272595	chr7	99717190	-0.01243	0.03278	0.705	1	TAF6	1.45
cg07896382	chr14	95827428	-0.06404	0.169	0.705	1		94.55
cg02928651	chr2	223912542	-0.1708	0.4506	0.705	1		78.04
cg15852440	chr6	38813694	-0.9854	2.6	0.705	1	DNAH8	82.65
cg09630731	chr14	36789107	0.0603	0.1591	0.705	1	MBIP	4.81
cg15775313	chr17	50237833	-0.1737	0.4583	0.705	1	CA10	14.25
cg14665292	chr20	32979123	-0.08279	0.2184	0.705	1	ITCH	93.62
cg12363682	chr5	178420690	0.2243	0.5918	0.705	1	GRM6	20.65
cg26526001	chr20	1305960	-0.03121	0.08235	0.705	1	SDCBP2	3.09
cg01975883	chr11	19232790	-0.07548	0.1992	0.705	1	CSRP3	93.25
cg27322397	chr3	150692080	-0.1258	0.3318	0.705	1	CLRN1	89.62
cg00245211	chr1	158146342	-0.2065	0.5449	0.705	1		83.24
cg13696300	chr17	18162128	-0.012	0.03165	0.705	1	FLII	1.34
cg16668189	chr7	77451388	0.06588	0.1738	0.705	1	PHTF2	93.39
cg07734259	chr8	17995219	0.166	0.4381	0.705	1		85.17
cg23568665	chr10	27531262	-0.03149	0.0831	0.705	1	ACBD5	2.36
cg24584488	chr6	88618959	-0.2561	0.6759	0.705	1	LOC101928911	69.82
cg23699737	chr20	48748296	0.2712	0.7156	0.705	1	TMEM189-UBE2V1	89.28
cg02261496	chr10	80192517	0.1122	0.2961	0.705	1		87.41
cg09632876	chr16	12484175	-0.07933	0.2093	0.705	1	SNX29	93.29
cg07079059	chr17	33569328	-0.1603	0.4229	0.705	1	SLFN5	4.05
cg11916389	chr11	86495028	0.1848	0.4876	0.705	1		84.74
cg17511070	chr2	43248800	-0.1573	0.415	0.705	1		82.85
cg24654205	chr8	146078995	-0.02038	0.05378	0.705	1	COMMD5	2.74
cg17063111	chr1	153196497	0.1304	0.344	0.705	1		78.05
cg22325858	chr18	29298676	-0.08337	0.22	0.705	1		92.48
cg04543823	chr13	81122796	-0.157	0.4143	0.705	1		91.94
cg03283134	chr3	112233510	0.1505	0.3972	0.705	1		81
cg07343722	chr13	95963377	-0.05663	0.1494	0.705	1		93.59
cg05065162	chr8	74097802	0.09007	0.2377	0.705	1		92.06
cg02799598	chr3	112731130	-0.09276	0.2448	0.705	1	C3orf17	93.67
cg09249208	chr21	47664646	-0.1827	0.482	0.705	1	MCM3AP-AS1	87.69
cg09608383	chr15	29565725	0.09931	0.2621	0.705	1	FAM189A1	91.86
cg22535992	chr8	53478092	0.21	0.5543	0.705	1	FAM150A	3.01
cg10659853	chr1	112938646	-0.01449	0.03825	0.705	1	CTTNBP2NL	2.12
cg08248188	chr6	16167740	0.1552	0.4096	0.705	1		91.43
cg14417978	chr5	176952560	-0.08076	0.2131	0.705	1	FAM193B	90.01
cg05755707	chr4	184626186	-0.2628	0.6936	0.705	1	TRAPPC11	87.32
cg20399769	chr6	32708543	0.3255	0.8591	0.705	1	HLA-DQA2	94.08
cg05268302	chr4	148956852	0.04808	0.1269	0.705	1	ARHGAP10	94.68
cg18760621	chr1	158083299	-0.0293	0.07733	0.705	1		2.86
cg12936746	chr4	145566975	-0.01106	0.02919	0.705	1	HHIP	1.41
cg14572673	chr21	37376871	-0.1874	0.4945	0.705	1	LINC01436	93.36
cg13975974	chr20	61813562	-0.1026	0.2708	0.705	1		88.69
cg07732253	chr3	140551930	0.1534	0.4047	0.705	1		3.91
cg11048673	chr10	89792597	-0.162	0.4274	0.705	1		84.36
cg27230044	chr7	94285993	-0.2351	0.6203	0.705	1	SGCE	49.35
cg25880242	chr1	2847826	0.09594	0.2532	0.705	1		87.74
cg20854791	chr3	10258362	0.09699	0.256	0.705	1	IRAK2	89.53
cg23993463	chr2	234847856	-0.1998	0.5273	0.705	1	TRPM8	21.98
cg12016554	chr10	92792829	-0.1695	0.4474	0.705	1		77.07
cg10197846	chr5	123144349	-0.05525	0.1458	0.705	1		94.7
cg01922838	chr8	27874221	0.2179	0.5751	0.705	1		56.89
cg20772375	chr5	5495359	-0.2888	0.7622	0.705	1		80.93
cg16638038	chr2	10203819	0.08671	0.2288	0.705	1	CYS1	87.94
cg25658371	chr3	112013655	-0.0699	0.1845	0.705	1	SLC9C1	93.77
cg22361075	chr1	109418132	0.05575	0.1471	0.705	1	GPSM2	93.78
cg14183706	chr8	100167634	0.05961	0.1573	0.705	1	VPS13B	94.19
cg21760990	chr6	121656542	0.1731	0.4569	0.705	1	C6orf170	82.29
cg07875263	chr1	155582230	-0.07461	0.1969	0.705	1	MSTO1	92.59
cg22840573	chr19	18209821	-0.06369	0.1681	0.705	1	IL12RB1	8.99
cg24986225	chr12	110640808	-0.1336	0.3526	0.705	1	IFT81	88.85
cg21439867	chr12	98908661	0.02516	0.06639	0.705	1	TMPO-AS1	1.44
ch.21.114870F	chr21	20466315	0.04399	0.1161	0.705	1		4.02
cg15699321	chr4	170147253	0.06949	0.1834	0.705	1	SH3RF1	93.51
cg09422892	chr9	99616939	-0.04609	0.1216	0.705	1	ZNF782	3.5
cg16126900	chr10	66155644	0.0941	0.2484	0.705	1		91.43
cg08229136	chr17	78410117	0.1311	0.3459	0.705	1	FLJ35220	79.36
cg21037006	chr7	134574965	0.166	0.4381	0.705	1	CALD1	91.42
cg10402626	chr19	58898400	-0.0343	0.09053	0.705	1	RPS5	3.06
cg07097493	chr21	38114946	0.07639	0.2016	0.705	1	SIM2	93.23
cg25124492	chr3	193697172	0.05862	0.1547	0.705	1	LOC647323	94.26
cg20019881	chr7	104445935	-0.07658	0.2021	0.705	1	LHFPL3-AS1	93.35
cg17675323	chr17	7347513	-0.08214	0.2168	0.705	1	FGF11	92.18
cg27300153	chr10	108115093	0.1105	0.2917	0.705	1		77
cg10306584	chr22	28698535	-0.2347	0.6195	0.705	1	TTC28	91.75
cg23089838	chr8	13424419	-0.04237	0.1118	0.705	1	C8orf48	3.99
cg11126068	chr11	67195806	0.04665	0.1231	0.705	1	RPS6KB2	3.76
cg05505775	chr8	57124118	-0.01337	0.03528	0.705	1	PLAG1	1.67
cg15667844	chr10	112256729	-0.4626	1.221	0.705	1	DUSP5	45.89
cg11893236	chr16	68345102	0.02261	0.05968	0.705	1	PRMT7	1.92
cg18085435	chr18	55400167	-0.1104	0.2913	0.705	1	ATP8B1	87.92
cg13848860	chrX	40130997	-0.1268	0.3348	0.705	1	LOC101927476	90.07
cg09954189	chr8	20314553	0.1172	0.3094	0.705	1		88.39
cg01597727	chr20	33578085	-0.1193	0.3148	0.705	1	MYH7B	82.9
cg04094226	chr7	154624825	-0.1802	0.4756	0.705	1	DPP6	57.33
cg22331671	chr5	141362962	-0.06068	0.1602	0.705	1	RNF14	95.08
cg25115538	chr2	193011575	-0.1281	0.3382	0.705	1	TMEFF2	92.13
cg07201747	chr12	6857764	-0.09528	0.2515	0.705	1	MLF2	88.91
cg08528486	chr13	113648767	0.09743	0.2572	0.705	1	MCF2L	91.23
cg10301236	chr22	20485872	-0.2272	0.5996	0.705	1		79.95
cg04399192	chr8	99615754	-0.1753	0.4627	0.705	1	STK3	87.5
cg04102912	chr2	81098653	0.0716	0.189	0.705	1		92.61
cg08602281	chr11	3784569	-0.05469	0.1444	0.705	1	NUP98	94.7
cg22800453	chr12	55252109	0.1165	0.3075	0.705	1	MUCL1	85.94
cg04433322	chr17	42346894	0.1385	0.3655	0.705	1	SLC4A1	70.82
cg20064459	chr2	65219239	0.09359	0.2471	0.705	1	SLC1A4	92.72
cg06469817	chr20	8703029	0.1321	0.3487	0.705	1	PLCB1	66.26
cg05055821	chr7	2758924	0.1664	0.4392	0.705	1		9.97
cg23155861	chr19	53239059	0.06186	0.1633	0.705	1	ZNF611	93.71
cg10597007	chr2	10864619	0.1344	0.3549	0.705	1	ATP6V1C2	76.05
cg19905856	chr10	118924620	-0.1739	0.4591	0.705	1		6.23
cg23116684	chr10	11207452	-0.03814	0.1007	0.705	1	CELF2	3
cg27269561	chr16	3072713	-0.1279	0.3376	0.705	1	HCFC1R1	32.12
cg13856384	chr6	10495223	0.1545	0.408	0.705	1		80.39
cg20385312	chr13	77591663	0.1018	0.2688	0.705	1	FBXL3	92.69
cg27508545	chr1	10240017	-0.0309	0.08158	0.705	1	UBE4B	97.01
cg07761163	chr21	37584029	0.07721	0.2038	0.705	1	DOPEY2	92.29
cg25641745	chr13	78569349	0.06057	0.1599	0.705	1		93.6
cg27399653	chr13	40723668	0.09819	0.2592	0.705	1		89.34
cg00733567	chr10	133663272	-0.1298	0.3425	0.705	1		78.6
cg24148085	chr3	72704603	-0.2134	0.5632	0.705	1		52.87
cg15525959	chr11	24801530	-0.2598	0.6859	0.705	1	LUZP2	70.16
cg03465352	chr22	38141643	0.06857	0.181	0.705	1	TRIOBP	4.39
cg22379564	chr8	818662	0.06585	0.1738	0.705	1		93.91
cg04206803	chr1	249153087	0.06488	0.1713	0.705	1	ZNF692	5.53
cg01147538	chr1	51171852	-0.08819	0.2328	0.705	1	FAF1	92.25
cg11944784	chr15	83773136	-0.06741	0.1779	0.705	1		93.17
cg02468728	chr19	611107	-0.4269	1.127	0.705	1	HCN2	34.85
cg23060559	chr6	119297155	-0.09125	0.2409	0.705	1	FAM184A	93.96
cg26314621	chr17	26940351	0.1175	0.3101	0.705	1	SGK494	64.77
cg07654450	chr9	35812388	0.08422	0.2223	0.705	1	SPAG8	3.77
cg23969309	chr17	38278604	-0.02168	0.05723	0.705	1	MSL1	2.69
cg16998219	chr17	73901178	0.03186	0.0841	0.705	1	MRPL38	1.24
cg16343803	chrX	49107214	-0.1504	0.397	0.705	1	FOXP3	73.05
cg21970604	chr5	81661176	-0.1928	0.5088	0.705	1		88.22
cg19086455	chr22	51066757	-0.01918	0.05065	0.705	1	ARSA	0.95
cg26594982	chr1	38503168	0.138	0.3644	0.705	1		77.67
cg10233380	chr9	125464188	0.1627	0.4294	0.705	1		91.32
cg16543414	chr19	50708411	0.1048	0.2766	0.705	1	MYH14	6.96
cg26621243	chr5	41156713	-0.06077	0.1604	0.705	1	C6	93.57
cg03187135	chr6	154429895	0.1132	0.2989	0.705	1	OPRM1	82.94
cg14342569	chr22	20206832	-0.07735	0.2042	0.705	1		91.97
cg25248346	chr19	41869851	-0.01578	0.04167	0.705	1	B9D2	1.5
cg12746822	chr8	28913104	0.2739	0.7231	0.705	1		71.56
cg19251604	chr12	50318666	-0.07834	0.2068	0.705	1	LOC101927292	93.51
cg18457874	chr2	170869299	-0.08196	0.2164	0.705	1	UBR3	94.75
cg08774561	chr22	37263475	0.08004	0.2113	0.705	1	NCF4	92.63
cg15776494	chr19	51327928	0.1624	0.4286	0.705	1	KLK1	69.17
cg13273374	chr6	12606203	0.1691	0.4463	0.705	1		11.49
cg21838611	chr14	77496341	-0.07186	0.1897	0.705	1	IRF2BPL	91.62
cg07814876	chr1	235492429	-0.01902	0.0502	0.705	1	GGPS1	2.46
cg08141535	chr4	188571310	-0.076	0.2007	0.705	1	LOC100506272	91.7
cg15372959	chr10	123922620	-0.1525	0.4026	0.705	1	TACC2	20.5
cg14870223	chr3	39093076	-0.2663	0.7031	0.705	1	WDR48	59.53
cg04289131	chr1	185286722	-0.03912	0.1033	0.705	1	IVNS1ABP	3.22
cg27657121	chr6	114200861	0.05799	0.1531	0.705	1		3.86
cg25176380	chr15	62775394	0.1032	0.2725	0.705	1		88.88
cg22346261	chr6	96314875	-0.2743	0.7241	0.705	1		61.6
cg06547404	chr2	205410401	0.01728	0.04561	0.705	1	PARD3B	0.99
cg10758278	chr11	74689500	0.05585	0.1474	0.705	1	SPCS2	94.55
cg04718050	chr14	69281297	-0.1043	0.2755	0.705	1		35.84
cg13922115	chr9	95397568	-0.08707	0.2299	0.705	1	IPPK	87.68
cg24128538	chr19	38601359	-0.08257	0.218	0.705	1	SIPA1L3	90.93
cg06568789	chr8	134465720	0.1335	0.3523	0.705	1		10.98
cg05490658	chr10	111714023	0.07214	0.1905	0.705	1	ADD3-AS1	93.74
cg00439323	chr2	232788287	-0.0538	0.142	0.705	1		94.35
cg00096260	chr1	22051712	-0.132	0.3486	0.705	1	USP48	90.76
cg17070937	chr2	202753796	-0.0892	0.2355	0.705	1	CDK15	92.26
cg20378659	chr16	29892681	-0.08072	0.2131	0.705	1	SEZ6L2	91.39
cg08635489	chr1	10949944	-0.2133	0.5632	0.705	1		83.28
cg14520755	chr2	211421462	-0.2066	0.5455	0.705	1	CPS1	66.75
cg12466022	chr1	244777505	0.05786	0.1528	0.705	1	C1orf101	93.68
cg15344919	chr10	46222272	0.1649	0.4354	0.705	1	FAM21C	12.09
cg05270381	chr1	202976926	0.1019	0.269	0.705	1	TMEM183A	10.18
cg04702968	chr17	45195008	-0.1173	0.3097	0.705	1		93.74
cg13556643	chr8	134709059	0.3743	0.9882	0.705	1		82.12
cg23272266	chr10	126431539	-0.0583	0.1539	0.705	1	FAM53B	4.09
cg17812253	chr1	76537463	-0.04179	0.1103	0.705	1		94.97
cg08369141	chr19	10527449	0.01057	0.02789	0.705	1	PDE4A	1.4
cg14099345	chr9	132631088	0.136	0.359	0.705	1	USP20	73.39
cg17361287	chr11	84635296	-0.1656	0.4373	0.705	1	DLG2	66.95
cg05454237	chr11	14913849	-0.03473	0.09171	0.705	1	CYP2R1	2.81
cg04179661	chr1	178529779	0.1332	0.3516	0.705	1		79.7
cg06661978	chr19	4958260	-0.09634	0.2544	0.705	1	UHRF1	89.28
cg10503199	chr10	132584219	-0.08179	0.2159	0.705	1		91.88
cg17765151	chr5	43018503	-0.01355	0.03577	0.705	1	LOC648987	1.87
cg12714852	chr8	28566266	0.1897	0.501	0.705	1	EXTL3	67.5
cg24079152	chr20	19716508	0.1424	0.376	0.705	1		80.44
cg09760963	chr4	154680808	-0.4656	1.229	0.705	1	RNF175	40.13
cg03071808	chr2	242908131	-0.05021	0.1326	0.705	1		3.48
cg03253073	chr7	151453359	-0.06999	0.1848	0.705	1	PRKAG2	4.59
cg10608636	chr5	150287003	0.06428	0.1697	0.705	1		94.59
cg13868111	chr4	103940711	-0.3094	0.817	0.705	1	NHEDC1	8.08
cg24107088	chr14	35399820	-0.2788	0.7361	0.705	1		21.54
cg16908268	chrX	131229564	-0.2443	0.6452	0.705	1	FRMD7	86.41
cg24515368	chr1	85834261	-0.08178	0.2159	0.705	1	DDAH1	93.65
cg08077975	chr22	31643141	0.08441	0.2229	0.705	1	LIMK2	87.5
cg14363474	chr10	5360218	-0.198	0.5228	0.705	1		87.24
cg27592761	chr18	43244965	0.08691	0.2295	0.705	1	SLC14A2	91.64
cg15956273	chr12	65153476	-0.1518	0.4009	0.705	1	GNS	4.05
cg09927716	chr8	114612425	0.1284	0.339	0.705	1		82.98
cg22856141	chr13	100740910	-0.214	0.5651	0.705	1	PCCA	15.75
cg06975247	chr1	150760942	0.2378	0.628	0.705	1		81.63
cg26457504	chr1	75199144	0.339	0.8951	0.705	1	CRYZ	6.11
cg01862036	chr11	65813129	-0.1656	0.4374	0.705	1	GAL3ST3	61.39
cg26498670	chr2	232537303	-0.1864	0.4923	0.705	1		72.45
cg11651615	chr2	85667381	-0.1868	0.4932	0.705	1		69
cg17946497	chr5	172198141	-0.01611	0.04253	0.705	1	DUSP1	1.84
cg17739473	chr7	18543357	0.532	1.405	0.705	1	HDAC9	47.02
cg00978018	chr4	8473819	0.1385	0.3657	0.705	1	TRMT44	82.82
cg20084795	chr2	169922202	0.09183	0.2425	0.705	1	DHRS9	93.05
cg23841361	chr6	30524010	-0.02201	0.05813	0.705	1	PRR3	2.5
cg01347879	chr8	134419681	0.1245	0.3288	0.705	1		85.98
cg03092029	chr7	124699896	-0.1062	0.2805	0.705	1	POT1-AS1	93.48
cg00136184	chr8	22269194	0.1492	0.3939	0.705	1	SLC39A14	80.81
cg05509190	chr2	177503639	0.1951	0.5153	0.705	1		12.41
cg07796735	chr12	49932860	-0.04246	0.1121	0.705	1	KCNH3	4.05
cg02645977	chr17	40021718	-0.0128	0.03381	0.705	1	KLHL11	2.03
cg10871202	chr2	239357345	-0.08533	0.2253	0.705	1	ASB1	91.95
cg27632050	chr13	114898515	-0.07218	0.1906	0.705	1	RASA3	5.74
cg05162166	chr22	41684460	0.1648	0.4351	0.705	1		44.62
cg14199953	chr9	135869195	0.1941	0.5125	0.705	1		39.54
cg01190484	chr6	30104593	-0.04802	0.1268	0.705	1	TRIM40	4.16
cg24258104	chr16	81657338	0.1324	0.3497	0.705	1	CMIP	76.74
cg16876219	chr3	197222311	-0.1363	0.3598	0.705	1		78.71
cg13543084	chrX	10083233	0.227	0.5995	0.705	1	WWC3	80.85
cg07620831	chr13	40359712	0.08959	0.2366	0.705	1	COG6	92.08
cg04012564	chr13	104956269	0.1096	0.2893	0.705	1		89.88
cg13577292	chr9	94485188	0.04706	0.1243	0.705	1	ROR2	95.08
cg08533748	chr10	112632164	-0.05897	0.1557	0.705	1	PDCD4	5.76
cg21998838	chr9	136200293	0.1723	0.455	0.705	1	SURF6	67.74
cg20980299	chr8	143356985	0.09332	0.2464	0.705	1	TSNARE1	82.03
cg11768416	chr12	91348697	-0.02022	0.05339	0.705	1	C12orf12	97.97
cg23141170	chr1	98372526	-0.3016	0.7964	0.705	1	DPYD	48.75
cg06199305	chr3	53194717	-0.03874	0.1023	0.705	1	PRKCD	3.38
cg05136169	chr20	3065473	0.1689	0.446	0.705	1	AVP	70.48
cg15205507	chr19	54024323	-0.03721	0.09828	0.705	1	ZNF331	2.84
cg20535715	chr11	34127020	-0.03611	0.09535	0.705	1	NAT10	3.51
cg23050971	chr13	112838022	-0.09581	0.253	0.705	1		84.93
cg11620038	chr2	114748386	0.2315	0.6113	0.705	1	LINC01191	87.3
cg00247737	chr6	73247426	0.07682	0.2029	0.705	1		93.34
cg19994026	chr13	54388298	0.1832	0.4838	0.705	1	LINC00558	91.27
cg01932632	chr18	12657692	-0.04858	0.1283	0.705	1	SPIRE1	3.34
cg21509123	chr10	6003781	0.068	0.1796	0.705	1	IL15RA	92.83
cg26144070	chr21	45874614	0.1573	0.4155	0.705	1	LRRC3	84.57
cg02684548	chr17	43324001	0.103	0.272	0.705	1	LOC100133991	83
cg08521073	chr12	117314052	0.08681	0.2293	0.705	1	HRK	9.63
cg14727952	chr11	102218358	-0.04097	0.1082	0.705	1	BIRC2	3.97
cg16841883	chr17	68160968	-0.0568	0.15	0.705	1		94.98
cg05993932	chr6	34246832	0.1842	0.4866	0.705	1		86.74
cg00937359	chr6	86350540	-0.1694	0.4474	0.705	1	SYNCRIP	53.28
cg06865045	chr2	164145503	-0.1756	0.4639	0.705	1		90.6
cg11794453	chr10	95506580	-0.107	0.2826	0.705	1		85.37
cg03028786	chr2	224897425	-1.137	3.003	0.705	1	SERPINE2	74.64
cg07280155	chr8	41346222	0.1077	0.2845	0.705	1		91.15
cg07738256	chr16	28117776	0.05503	0.1453	0.705	1	XPO6	94.31
cg08513180	chr21	31693982	0.06918	0.1827	0.705	1	KRTAP26-1	93.5
cg00426518	chr5	115693708	-0.09927	0.2622	0.705	1		92.42
cg26376835	chr14	105821092	0.09153	0.2417	0.705	1	PACS2	89.37
cg18455739	chr11	114266901	-0.1012	0.2672	0.705	1	C11orf71	92.85
cg25685801	chr19	55344193	0.1297	0.3426	0.705	1	KIR2DS4	77.28
cg14063176	chr7	142031911	-0.1564	0.413	0.705	1		78.68
cg07139863	chr17	72953074	-0.1116	0.2947	0.705	1	HID1	89.28
cg00699901	chr16	2908157	-0.2628	0.6941	0.705	1	PRSS22	19.71
cg05377596	chr1	61547973	-0.02319	0.06126	0.705	1	NFIA	1.99
cg11283634	chr18	9137453	0.04776	0.1261	0.705	1	NDUFV2-AS1	4.01
cg03497149	chr10	49632933	-0.07798	0.206	0.705	1	MAPK8	93.18
cg04204831	chr5	6583394	-0.1902	0.5025	0.705	1	LOC255167	4.37
cg16784092	chr12	53400507	-0.08981	0.2372	0.705	1	EIF4B	5.34
cg19128802	chr6	37790152	0.1187	0.3136	0.705	1	ZFAND3	86.55
cg16747755	chr10	104976172	-0.1175	0.3103	0.705	1		76.26
cg05813084	chr1	155051569	-0.06405	0.1692	0.705	1	EFNA3	4.58
cg16089796	chr2	128382383	-0.1704	0.4499	0.705	1	MYO7B	89.81
cg15504516	chr8	22140019	-0.07585	0.2003	0.705	1	PIWIL2	93.36
cg03255221	chr20	57617810	0.1198	0.3164	0.705	1	SLMO2	3.25
cg21060085	chr4	40721181	0.1393	0.3679	0.705	1		12.02
cg21794705	chr2	101227306	-0.06048	0.1597	0.705	1		94.22
cg23005380	chr10	47645854	-0.09183	0.2425	0.705	1		90.62
cg19260575	chr13	30646988	-0.06245	0.165	0.705	1		93.15
cg01212267	chr3	126108191	-0.03336	0.08812	0.705	1		2.69
cg18657643	chr3	195545456	0.1096	0.2895	0.705	1		93.04
cg12161709	chrX	141466503	0.2192	0.5789	0.705	1		84.75
cg04214706	chr15	78729669	0.2372	0.6264	0.705	1	IREB2	78.6
cg12596229	chr17	75257767	-0.08113	0.2143	0.705	1		91.15
cg22582569	chr11	111636425	-0.02644	0.06984	0.705	1	PPP2R1B	2.45
cg05661869	chr10	641615	0.1281	0.3383	0.705	1	DIP2C	92.64
cg00348888	chr16	22330135	0.09872	0.2608	0.705	1	POLR3E	77.41
cg14107485	chr8	27950471	-0.06413	0.1694	0.705	1	ELP3	5.09
cg25832920	chr6	105278658	-0.0731	0.1931	0.705	1	HACE1	94.24
cg15715337	chr1	85600447	0.2941	0.7769	0.705	1		46.49
cg13000597	chr11	45269148	0.2783	0.7352	0.705	1	SYT13	79.7
cg14476968	chr10	14594283	0.3108	0.8209	0.705	1	FAM107B	42.18
cg01693478	chr12	117714947	0.4331	1.144	0.705	1	NOS1	70.27
cg15092388	chr1	113275401	0.1797	0.4746	0.705	1		78.01
cg06701285	chr6	30733368	-0.1952	0.5156	0.705	1		65.51
cg04592742	chr22	31283675	0.113	0.2984	0.705	1	OSBP2	84.25
cg14155567	chr7	5540534	0.01321	0.03488	0.705	1	FBXL18	98.53
cg04719202	chr2	10646702	-0.09463	0.2499	0.705	1		86.2
cg01251784	chr3	31690350	-0.1498	0.3958	0.705	1		82.46
cg03728930	chr8	134310718	-0.3225	0.8518	0.705	1	NDRG1	77.45
cg08645201	chr14	96726215	-0.1143	0.3018	0.705	1	BDKRB1	86.1
cg05011988	chr20	49521049	-0.1514	0.3998	0.705	1	ADNP	90.42
cg17398057	chr7	100218512	0.03001	0.07928	0.705	1	TFR2	96.76
cg11366669	chr1	226169195	0.07433	0.1963	0.705	1		93.53
cg00295654	chr17	77795278	-0.1034	0.2732	0.705	1		90.44
cg09134152	chr2	9243502	0.2472	0.6529	0.705	1		88.48
cg13107386	chr17	1636606	-0.1267	0.3347	0.705	1	WDR81	89.16
cg13176785	chr2	46299096	0.08367	0.221	0.705	1	PRKCE	91.47
cg08206156	chr2	240658646	-0.06186	0.1634	0.705	1		93.41
cg10113471	chr7	134165656	0.1592	0.4206	0.705	1		59.63
cg25058918	chr12	114404125	0.03861	0.102	0.705	1	RBM19	2.08
cg23110540	chr14	61191848	0.1498	0.3958	0.705	1	SIX4	81.98
cg05066096	chr7	4781872	0.1666	0.4401	0.705	1	FOXK1	83.46
cg24643012	chr15	93353380	-0.04145	0.1095	0.705	1		3.12
cg05011554	chr10	105610176	0.2111	0.5575	0.705	1	SH3PXD2A	63.06
cg05764960	chr4	119631674	0.06151	0.1625	0.705	1	METTL14	94.44
cg04515806	chr19	47885397	-0.05101	0.1347	0.705	1	DHX34	6.1
cg12769138	chr2	168150203	0.02764	0.07302	0.705	1		2.8
cg07106625	chr6	11870215	0.1451	0.3833	0.705	1		91.05
cg07636250	chr3	67511664	0.04928	0.1302	0.705	1	SUCLG2	95.21
cg07379550	chr1	227204743	0.05468	0.1444	0.705	1	CDC42BPA	94.16
cg06287731	chr14	75988251	-0.2034	0.5372	0.705	1	BATF	57.9
cg06508867	chr16	87814178	-0.1808	0.4776	0.705	1		16.68
cg18287758	chr19	2428715	0.04893	0.1293	0.705	1	TIMM13	96.23
cg20067719	chr17	48623772	-0.1712	0.4522	0.705	1	SPATA20	42.89
cg04142323	chr5	87981449	-0.1874	0.4951	0.705	1	LOC645323	13.98
cg06488339	chr1	70697223	0.05552	0.1467	0.705	1	SRSF11	95.32
cg17256532	chr10	118031950	-0.1285	0.3395	0.705	1	GFRA1	8.18
cg03734896	chr14	105286870	-0.09449	0.2496	0.705	1	MGC23270	90.84
cg11363648	chr3	142374636	0.0867	0.229	0.705	1	PLS1	90.54
cg00108814	chr3	18532400	0.1763	0.4657	0.705	1	SATB1-AS1	89.78
cg20766705	chr5	171433732	-0.02888	0.07631	0.705	1	FBXW11	2.27
cg04814837	chr3	133380720	0.01232	0.03254	0.705	1	TOPBP1	1.8
cg17159098	chr11	120196353	-0.02062	0.05447	0.705	1	TMEM136	2.81
cg27619414	chr2	80530687	-0.05864	0.1549	0.705	1	LRRTM1	5.05
cg23278060	chr6	83777448	0.05118	0.1352	0.705	1	DOPEY1	2.42
cg18050521	chr6	31130548	0.064	0.1691	0.705	1	TCF19	91.13
cg23700928	chr22	49086772	0.1063	0.2807	0.705	1	FAM19A5	85.63
cg01061956	chr4	6404880	0.0548	0.1448	0.705	1	PPP2R2C	3.96
cg22955228	chr12	117484824	-0.1253	0.331	0.705	1	TESC	86.75
cg13627234	chr6	135094957	-0.06402	0.1691	0.705	1		93.82
cg25853005	chr11	67050713	-0.1637	0.4325	0.705	1	ADRBK1	58.32
cg00955674	chr1	1478827	-0.08829	0.2333	0.705	1	SSU72	90.32
cg19396723	chr2	165812478	-0.05509	0.1455	0.705	1	SLC38A11	95.03
cg26032101	chr19	45932294	0.07589	0.2005	0.705	1		5.61
cg09507574	chr6	33786425	0.1068	0.2822	0.705	1		84.35
cg16739044	chr14	102783689	0.03455	0.09128	0.705	1	ZNF839	3.04
cg23317607	chrX	48842038	-0.1002	0.2647	0.705	1	GRIPAP1	80.35
cg26546143	chr21	38710892	0.08374	0.2212	0.705	1		88.53
cg25307691	chr6	6009011	0.01246	0.03292	0.705	1	NRN1	1.83
cg00231346	chr16	54480318	-0.07468	0.1973	0.705	1		90.04
cg25728188	chr6	12484939	-0.1074	0.2838	0.705	1		92.56
cg19090068	chr1	9804532	-0.03754	0.09917	0.705	1	CLSTN1	97.01
cg02668589	chr1	10472843	0.08433	0.2228	0.705	1	PGD	92.38
cg22413205	chr8	94928532	-0.03334	0.08807	0.705	1	PDP1	3.02
cg22859980	chr19	12662489	-0.05731	0.1514	0.705	1	ZNF564	2.76
cg02712647	chr15	78571444	-0.07883	0.2083	0.705	1	DNAJA4	88.48
cg10866847	chr3	38010887	0.08178	0.2161	0.705	1	CTDSPL	90
cg17308214	chr14	59642351	0.1894	0.5005	0.705	1		81.3
cg18313013	chr14	105052560	-0.1518	0.4011	0.705	1	C14orf180	65.91
cg01084154	chr1	20692892	0.08342	0.2204	0.705	1		6.13
cg26504188	chr5	126190762	0.04542	0.12	0.705	1		95.31
cg14597637	chr9	128365555	-0.07739	0.2045	0.705	1	MAPKAP1	91.04
cg00619752	chr2	173258232	-0.04743	0.1253	0.705	1		95.05
cg23351289	chr19	34849945	0.1441	0.3808	0.705	1		54.37
cg21395012	chr4	157517255	-0.09066	0.2395	0.705	1		90.57
cg21815882	chr7	26241064	-0.06158	0.1627	0.705	1	CBX3	3.51
cg11246007	chr6	29555939	-0.1902	0.5026	0.705	1	OR2H2	61.44
cg26585779	chr3	136676264	-0.1946	0.5141	0.705	1	IL20RB	88.93
cg00753102	chr16	47162475	-0.1218	0.3217	0.705	1	NETO2	92.34
cg14879125	chr15	25467188	-0.172	0.4545	0.706	1	SNORD115-28	80.78
cg19178876	chr18	74691097	0.06117	0.1616	0.706	1	MBP	94.49
cg07549551	chr6	158487608	0.04483	0.1185	0.706	1	SYNJ2	95.61
cg09957942	chr13	20968936	-0.2704	0.7146	0.706	1		43.82
cg18712599	chr2	135227039	0.6639	1.754	0.706	1	TMEM163	85.61
cg20135776	chr1	27045762	0.05949	0.1572	0.706	1	ARID1A	94.16
cg21319458	chr2	160472940	-0.07328	0.1936	0.706	1	BAZ2B	4.73
cg07085015	chr9	74871514	0.1048	0.2768	0.706	1		88.23
cg09214243	chr15	29968124	-0.5941	1.57	0.706	1		34.03
cg15436901	chr11	134048662	-0.04012	0.106	0.706	1	NCAPD3	95.75
cg20604927	chr2	153575133	0.01015	0.02683	0.706	1	ARL6IP6	1.05
cg04216936	chr4	107130107	0.08682	0.2294	0.706	1	TBCK	90.3
cg19921577	chr7	98704488	-0.1063	0.2808	0.706	1	SMURF1	92.95
cg00031105	chr6	33166117	0.1025	0.2707	0.706	1	RXRB	90.62
cg12932285	chr15	71272858	-0.1491	0.394	0.706	1	LRRC49	91.75
cg25867354	chr5	138706424	0.04013	0.106	0.706	1	SLC23A1	95.31
cg02616558	chr8	3100413	-0.3791	1.002	0.706	1	CSMD1	78.07
cg18325685	chr17	27140013	0.02003	0.05293	0.706	1	FAM222B	1.82
cg15416577	chr3	113234093	-0.02475	0.0654	0.706	1	CCDC52	2.23
cg17389692	chr9	133271811	-0.1964	0.5191	0.706	1	HMCN2	82.93
cg08364567	chr19	44243808	-0.07317	0.1934	0.706	1	SMG9	92.73
cg03002688	chr4	26152723	0.1822	0.4814	0.706	1		52.29
cg04815923	chr19	1341197	-0.09661	0.2553	0.706	1		87.2
cg05614735	chr17	40936078	-0.4122	1.089	0.706	1	WNK4	17.39
cg26428069	chr2	134326273	-0.2027	0.5356	0.706	1	NCKAP5	63.51
cg09268854	chr7	144436437	0.1151	0.3042	0.706	1	TPK1	87.72
cg11581706	chr7	82072141	-0.02301	0.06081	0.706	1	CACNA2D1	1.84
cg19819571	chr16	71929055	-0.02822	0.07458	0.706	1	KIAA0174	2.51
cg01562642	chr2	102156926	-0.1054	0.2786	0.706	1		88.46
cg13782363	chr5	161352610	0.1331	0.3517	0.706	1	LINC01202	67.25
cg04850828	chr13	97288143	-0.1036	0.2738	0.706	1	HS6ST3	91.36
cg19824689	chr3	111716367	0.2937	0.776	0.706	1	TAGLN3	83.22
cg00250743	chr10	123264130	0.06893	0.1821	0.706	1	FGFR2	93.16
cg05790828	chr7	150822006	-0.2826	0.7467	0.706	1	AGAP3	82.07
cg16856431	chr4	120549383	0.01727	0.04563	0.706	1	PDE5A	2.38
cg04584833	chr17	1928794	0.03967	0.1048	0.706	1	RTN4RL1	3.83
cg09521108	chr4	74735149	-0.4194	1.108	0.706	1	CXCL1	5.07
cg08029329	chr9	137709963	-0.04577	0.121	0.706	1	COL5A1	94.85
cg11401217	chr5	38289793	-0.07272	0.1922	0.706	1	EGFLAM-AS4	93.39
cg26312480	chr1	19246083	-0.09113	0.2408	0.706	1	IFFO2	89.04
cg05374982	chr1	31376412	-0.1634	0.4317	0.706	1	SDC3	45.85
cg04717834	chr10	52753265	-0.2176	0.5752	0.706	1	PRKG1	65.3
cg20455463	chr17	17506626	0.07915	0.2092	0.706	1		92.52
cg10830144	chr11	130668181	0.07373	0.1948	0.706	1		92.98
cg06773122	chr2	31456747	-0.04973	0.1314	0.706	1	EHD3	2.54
cg19668597	chr12	46786365	0.09419	0.2489	0.706	1		92.89
cg06279725	chr9	79481865	-0.1869	0.494	0.706	1	PRUNE2	50.52
cg14863944	chr13	22740131	-0.09054	0.2393	0.706	1		91.6
cg15224291	chr18	74729064	0.07778	0.2055	0.706	1	MBP	95.24
cg15547330	chrX	37003387	-0.201	0.5313	0.706	1		17.41
cg17695831	chr19	55038337	0.1019	0.2692	0.706	1		96.12
cg26362436	chrX	94312477	-0.2819	0.745	0.706	1		79.43
cg27254040	chr2	51074881	0.08504	0.2247	0.706	1	NRXN1	93.15
cg06676847	chr1	236687507	-0.06865	0.1814	0.706	1	LGALS8	5.91
cg23064951	chr11	62389256	-0.01433	0.03786	0.706	1	B3GAT3	1.96
cg10301254	chr8	145619239	0.07794	0.206	0.706	1	CPSF1	91.74
cg16966909	chr11	57558977	0.08401	0.222	0.706	1	CTNND1	90.92
cg07335712	chr5	81682829	0.217	0.5735	0.706	1		92.63
cg18925601	chr7	158752715	0.6249	1.651	0.706	1		69.04
cg14541281	chr16	22321484	0.1718	0.4539	0.706	1	POLR3E	80.21
cg22474767	chr8	96133173	-0.1523	0.4025	0.706	1		86.78
cg07772400	chr8	22005501	0.1426	0.3768	0.706	1	LGI3	80.69
cg03690774	chr10	35013781	0.06883	0.1819	0.706	1	PARD3	93.52
cg11979420	chr1	166139996	0.1289	0.3406	0.706	1		75.35
cg09447924	chr3	48697823	0.1022	0.2701	0.706	1	CELSR3	88.1
cg23437810	chr21	46816585	-0.04577	0.121	0.706	1		95.37
cg00037186	chr16	66959402	-0.06988	0.1847	0.706	1	RRAD	6.75
cg14294797	chr22	45564417	0.1441	0.3807	0.706	1	NUP50	91.06
cg02010977	chr15	96705563	-0.1361	0.3598	0.706	1	NR2F2-AS1	69.98
cg02505407	chr19	11178145	-0.08164	0.2158	0.706	1		90.94
cg22238152	chr13	21635828	0.0368	0.09726	0.706	1	LATS2	3.76
cg25119397	chr8	116684939	-0.1683	0.4449	0.706	1		91.69
cg16106368	chr4	5890369	0.01345	0.03554	0.706	1	CRMP1	2.04
cg11015678	chr6	31510903	0.2529	0.6685	0.706	1	BAT1	68.74
cg14958951	chr2	178128766	-0.01148	0.03035	0.706	1	NFE2L2	1.57
cg09294095	chr11	131630464	0.279	0.7373	0.706	1	NTM	52.96
cg04253077	chr14	81035143	0.09396	0.2483	0.706	1	C14orf145	91.08
cg03833378	chr16	4802600	-0.09677	0.2558	0.706	1	ZNF500	90.87
cg13546858	chr1	869346	-0.6531	1.726	0.706	1	SAMD11	45.76
cg11234163	chr6	153238958	0.1872	0.4948	0.706	1		90.38
cg17046150	chr12	15409818	0.2347	0.6203	0.706	1		72.55
cg03974637	chr3	141118465	0.2383	0.6299	0.706	1	ZBTB38	51.1
cg15804669	chr8	17718512	0.1154	0.3049	0.706	1		92.47
cg01142526	chr5	177541754	-0.05224	0.1381	0.706	1	N4BP3	5.35
cg06902200	chr5	60704678	0.1014	0.2679	0.706	1	ZSWIM6	5.6
cg16308538	chr6	31681723	0.07485	0.1978	0.706	1	LY6G6E	91.35
cg16348003	chr1	153589781	-0.2769	0.7319	0.706	1	S100A14	78.52
cg25576086	chr14	70833871	0.06068	0.1604	0.706	1	SYNJ2BP	93.78
cg11467785	chr19	59056838	0.0268	0.07084	0.706	1	TRIM28	2.58
cg06646332	chr13	111857558	0.02818	0.07448	0.706	1	ARHGEF7	98.38
cg11288162	chr15	62110197	0.09823	0.2596	0.706	1		87.18
cg09750365	chr16	54882228	0.2096	0.5539	0.706	1		88.23
cg07537443	chr17	47572132	-0.2442	0.6455	0.706	1	NGFR	42.18
cg21039665	chr17	77194259	-0.1823	0.4819	0.706	1	HRNBP3	76.88
cg00041270	chr4	26016797	-0.149	0.3937	0.706	1		74.89
cg10461784	chr10	50245385	-0.1113	0.2941	0.706	1	VSTM4	87.08
cg17192679	chrX	103217238	-0.1499	0.3961	0.706	1	TMSB15B	16.26
cg02044879	chr10	74714935	0.05695	0.1505	0.706	1	PLA2G12B	94.15
cg12748926	chr19	40854020	-0.01553	0.04105	0.706	1	PLD3	0.9
cg25159406	chr2	219169220	-0.1259	0.3328	0.706	1	PNKD	86.17
cg25889998	chr17	1214951	-0.2377	0.6283	0.706	1		73.21
cg17212314	chr15	35312744	0.1818	0.4805	0.706	1		37.72
cg22364932	chr6	165991016	0.1054	0.2785	0.706	1	PDE10A	89.09
cg00412805	chr3	42726970	-0.1325	0.3503	0.706	1	KBTBD5	87.13
cg24656269	chr11	132271581	0.07673	0.2028	0.706	1		96.86
cg21551253	chr12	131418217	0.1398	0.3696	0.706	1		77.21
cg10627436	chr14	102424154	-0.1724	0.4556	0.706	1		75.73
cg24901922	chr10	3528725	0.2472	0.6534	0.706	1	LOC105376360	91.42
cg10917889	chr9	131682006	0.1141	0.3016	0.706	1	PHYHD1	77.73
cg02425687	chr6	53433694	-0.06349	0.1678	0.706	1	LOC101927136	94.32
cg16138490	chr18	10066065	-0.0913	0.2413	0.706	1		91.65
cg01930686	chr15	42636241	-0.1646	0.4351	0.706	1	GANC	88.11
cg24956715	chr2	32157955	-0.1054	0.2786	0.706	1	MEMO1	90.89
cg05017192	chr2	71688339	0.05572	0.1473	0.706	1	DYSF	94.51
cg21957060	chr1	203290286	0.03785	0.1	0.706	1		3.99
cg24769986	chr8	24086997	0.03329	0.08799	0.706	1		3.09
cg19756025	chr6	67658563	0.08562	0.2263	0.706	1		91.52
cg06831414	chr13	34852209	-0.08935	0.2362	0.706	1		10.05
cg04860338	chr1	194724974	-0.2459	0.6499	0.706	1		59.78
cg24808280	chr1	169396868	-0.03036	0.08026	0.706	1	C1orf114	3.04
cg00246840	chr13	76267059	-0.08462	0.2237	0.706	1	LMO7	91.77
cg26815021	chr17	74733172	0.1075	0.2843	0.706	1	MIR636	9.75
cg23873669	chr5	170289421	0.03787	0.1001	0.706	1	RANBP17	3.24
cg24239999	chr17	1316657	-0.08125	0.2148	0.706	1		7.62
cg02805790	chr1	27158491	0.1471	0.3889	0.706	1	ZDHHC18	37.21
cg27362048	chr11	116661237	0.2222	0.5873	0.706	1	APOA5	82.22
cg17123534	chr6	26204773	-0.18	0.4758	0.706	1	HIST1H4E	3.8
cg08354309	chr15	59063586	-0.01266	0.03346	0.706	1	FAM63B	1.88
cg03212924	chr2	21934883	0.1936	0.5117	0.706	1	LOC645949	88.01
cg00105852	chr12	133100010	-0.04916	0.1299	0.706	1	FBRSL1	94.19
cg13934472	chr22	23624485	0.1239	0.3274	0.706	1	BCR	65.17
cg08039751	chr1	2424656	0.1354	0.3579	0.706	1	PLCH2	82.88
cg01512568	chr7	35668869	-0.06576	0.1738	0.706	1		93.51
cg12197254	chr16	285158	-0.03088	0.08163	0.706	1	ITFG3	2.79
cg06557655	chr5	178474767	-0.08589	0.227	0.706	1		91.57
cg17829673	chr7	21985366	-0.09322	0.2464	0.706	1	CDCA7L	3.11
cg06191810	chr16	734517	-0.02266	0.05991	0.706	1	JMJD8	1.02
cg12041453	chr10	61593828	0.2113	0.5587	0.706	1	CCDC6	58.29
cg13816734	chr13	92092881	-0.1002	0.2648	0.706	1	GPC5	89.34
cg23697213	chr8	142523798	0.1919	0.5072	0.706	1		69.87
cg15033163	chr1	228657762	0.2039	0.5391	0.706	1		20.87
cg03813213	chr17	73452502	-0.02566	0.06782	0.706	1	KIAA0195	2.22
cg05122159	chr7	32026875	0.1018	0.2692	0.706	1	PDE1C	89.85
cg14044233	chr17	15942615	-0.06573	0.1738	0.706	1	NCOR1	93.98
cg15203811	chr14	52189668	0.06912	0.1827	0.706	1	FRMD6	94.21
cg02920363	chr15	77229375	-0.0849	0.2245	0.706	1	RCN2	91.24
cg00824663	chr3	171675137	0.08111	0.2144	0.706	1		91.76
cg23207361	chr6	31588429	-0.08169	0.216	0.706	1	BAT2	5.16
cg08886715	chr7	3474331	-0.1166	0.3082	0.706	1	SDK1	90.08
cg05339037	chr19	13951168	0.1527	0.4036	0.706	1		60.96
cg05891054	chr17	40380254	-0.1831	0.4839	0.706	1	STAT5B	62.94
cg10588362	chr11	64728445	0.1444	0.3816	0.706	1	C11orf85	79.79
cg10508852	chr14	103404960	-0.05825	0.154	0.706	1	CDC42BPB	92.87
cg14827502	chr7	150148025	-0.04887	0.1292	0.706	1	GIMAP8	2.83
cg20958467	chr6	2876805	0.1821	0.4814	0.706	1	SERPINB9P1	63.05
cg21027908	chr1	35909835	-0.1529	0.4042	0.706	1	KIAA0319L	86.52
cg16845880	chr3	81886014	-0.08535	0.2257	0.706	1		91.71
cg12141662	chr1	3191238	0.07852	0.2076	0.706	1	PRDM16	91.04
cg17141115	chr2	189156031	-0.09437	0.2495	0.706	1	GULP1	9.71
cg24646846	chr6	107954282	-0.05201	0.1375	0.706	1	SOBP	94.45
cg05092819	chr5	67510395	-0.08572	0.2266	0.706	1	PIK3R1	3.19
cg16167624	chr3	137728831	0.224	0.5922	0.706	1	CLDN18	80.61
cg19349476	chr13	101315254	0.1484	0.3923	0.706	1	TMTC4	88.34
ch.20.209864F	chr20	9344219	-0.0483	0.1277	0.706	1	PLCB4	3.63
cg09667226	chr13	73632762	0.02051	0.05421	0.706	1	KLF5	1.86
cg11098525	chr4	1320231	-0.0538	0.1422	0.706	1	MAEA	98.03
cg12441436	chr16	30547430	-0.1656	0.4379	0.706	1	ZNF747	43.76
cg02977388	chr10	90253615	0.09266	0.245	0.706	1	RNLS	92.87
cg14327621	chr1	113720415	-0.08306	0.2196	0.706	1		91.55
cg14138133	chr3	12956188	-0.06469	0.171	0.706	1	IQSEC1	94.35
cg25688993	chr15	101829405	0.1816	0.4802	0.706	1	SNRPA1	59.07
cg04282607	chr22	22007286	0.2085	0.5512	0.706	1	MIR301B	38.12
cg13994376	chr13	112554122	0.1411	0.3731	0.706	1	LINC00354	85.4
cg27275193	chr10	14862453	0.06582	0.174	0.706	1	CDNF	93.66
cg08768920	chr4	88233933	-0.0827	0.2186	0.706	1	HSD17B13	91.39
cg26806188	chr12	108908720	-0.0128	0.03384	0.706	1	FICD	1.45
cg07127499	chr17	8724242	0.07489	0.198	0.706	1	PIK3R6	93.7
cg08608762	chr6	107348430	0.05503	0.1455	0.706	1	C6orf203	94.33
cg07402396	chr10	134360977	0.1131	0.2989	0.706	1	INPP5A	85.54
cg16463573	chr3	14166336	-0.02001	0.0529	0.706	1	CHCHD4	1.18
cg17654893	chr8	118824142	-0.1192	0.3151	0.706	1	EXT1	91.33
cg21983342	chr11	78143195	-0.05672	0.15	0.706	1		94.41
cg25177224	chr13	75839046	0.249	0.6583	0.706	1		92.21
cg04738349	chr3	50632952	-0.1037	0.2741	0.706	1		89.5
cg25142665	chr3	54419390	0.2296	0.6072	0.706	1	CACNA2D3	87.17
cg26097674	chr2	242610325	-0.07592	0.2007	0.706	1	ATG4B	89.12
cg14432322	chr12	124415260	0.08574	0.2267	0.706	1	DNAH10	91.24
cg27313577	chr7	157260021	0.2316	0.6122	0.706	1		86.31
cg13642237	chr4	76009236	-0.08186	0.2164	0.706	1		92.06
cg10310141	chr2	64853659	0.1126	0.2977	0.706	1		78.55
cg26206461	chr17	76183084	0.05987	0.1583	0.706	1	TK1	5.04
cg23609375	chr14	64319306	-0.05164	0.1365	0.706	1	SYNE2	4.16
cg10228293	chr4	39183935	-0.02969	0.0785	0.706	1	WDR19	2.82
cg19007170	chr7	116813316	0.09959	0.2633	0.706	1	ST7	87.23
cg10887021	chr5	140474145	-0.1141	0.3016	0.706	1	PCDHB2	13.36
cg08853419	chr19	18723569	0.03054	0.08074	0.706	1	TMEM59L	1.59
cg14655732	chr2	217277275	0.02499	0.06609	0.706	1	SMARCAL1	1.19
cg16669135	chr8	74650593	0.3298	0.8721	0.706	1	STAU2	80.61
cg04661721	chr11	122311749	0.0382	0.101	0.706	1		3.1
cg00308438	chr1	92329399	-0.0673	0.178	0.706	1	TGFBR3	93.67
cg09685527	chr11	63753438	-0.0239	0.06321	0.706	1	OTUB1	2.61
cg02795691	chr20	17514397	0.151	0.3993	0.706	1	BFSP1	72.28
cg11443683	chr10	134106565	0.05984	0.1582	0.706	1	STK32C	95.18
cg21905768	chr12	47473374	-0.04096	0.1083	0.706	1	AMIGO2	3.34
cg24284036	chr12	124268552	-0.0674	0.1782	0.706	1	DNAH10	93
cg08267649	chr6	55944097	-0.07653	0.2024	0.706	1	COL21A1	93.93
cg12392225	chr2	3464066	-0.04832	0.1278	0.706	1	TTC15	94.63
cg17768600	chr6	160783945	0.2749	0.7269	0.706	1	SLC22A3	62.38
cg01054050	chr3	106464563	-0.1308	0.3458	0.706	1		89.07
cg04481773	chr11	78937335	-0.1526	0.4035	0.706	1	TENM4	64.74
cg02768139	chr7	73498051	-0.01223	0.03233	0.706	1	LIMK1	1.3
cg10860568	chr11	101827104	-0.1845	0.488	0.706	1	CEP126	86.6
cg20869422	chr14	103602609	-0.08504	0.2249	0.706	1	TNFAIP2	88.92
cg23773646	chrX	139015886	-0.07641	0.2021	0.706	1		6.14
cg03540450	chr9	36400607	-0.01379	0.03647	0.706	1	RNF38	2.01
cg00100420	chr4	106009831	-0.242	0.6399	0.706	1		26.54
cg17785206	chr11	75427649	-0.1007	0.2664	0.706	1	MOGAT2	88.35
cg27547377	chr2	25915596	-0.2287	0.6049	0.706	1		93.52
cg05725745	chr3	111442556	0.08942	0.2365	0.706	1	PLCXD2	91.14
cg25149751	chr5	146258427	-0.02149	0.05682	0.706	1	PPP2R2B	2.45
cg10085039	chr14	99504935	0.3113	0.8233	0.706	1		72.48
cg05724777	chr6	32634362	0.9731	2.573	0.706	1	HLA-DQB1	25.29
cg18143118	chr2	85305842	-0.114	0.3014	0.706	1		84.67
cg12529432	chr8	23538610	-0.08576	0.2268	0.706	1	NKX3-1	92.78
cg06694826	chr6	15675176	-0.201	0.5314	0.706	1		49.13
cg00047749	chr6	96645060	0.1155	0.3055	0.706	1	FUT9	89.41
cg18006871	chr10	60727532	-0.04499	0.119	0.706	1		5.62
cg16433074	chr4	41050961	0.04318	0.1142	0.706	1	APBB2	95.07
cg26826852	chr20	37377424	0.02098	0.05548	0.706	1	ACTR5	1.85
cg20274980	chrX	54387730	-0.1056	0.2793	0.706	1		89.54
cg02043659	chrX	103106101	-0.2245	0.5937	0.706	1		82.56
cg05492934	chr4	152596245	0.08669	0.2292	0.706	1	GATB	90.91
cg15796240	chr3	185656023	-0.02594	0.06861	0.706	1	TRA2B	2.8
cg08415110	chr1	233103922	0.1142	0.302	0.706	1	NTPCR	90.01
cg20427859	chr4	82939622	-0.1197	0.3166	0.706	1		91.94
cg10852390	chr2	226198097	-0.1359	0.3595	0.706	1		87.45
cg21579710	chr7	69238693	-0.1269	0.3356	0.706	1	AUTS2	83.3
cg16917609	chr7	91388571	-0.1698	0.449	0.706	1		87.57
cg06631912	chr17	17545315	0.06802	0.1799	0.706	1		4.83
cg27536609	chr7	100132692	0.1104	0.292	0.706	1		88.96
cg12759168	chr14	65305426	-0.06849	0.1811	0.706	1		93.06
cg02295462	chr11	70497750	-0.1094	0.2893	0.706	1	SHANK2	88
cg18328135	chr3	23959054	0.0342	0.09045	0.706	1	NKIRAS1	3.06
cg06826115	chr15	67835137	-0.0817	0.2161	0.706	1	MAP2K5	8.52
cg12077754	chr2	75089669	0.3283	0.8682	0.706	1	HK2	79.37
cg00676360	chr6	49917175	0.09017	0.2385	0.706	1	DEFB133	89.88
cg11362604	chr15	37389585	-0.2673	0.7069	0.706	1	MEIS2	23.61
cg19230575	chr3	179041494	-0.02543	0.06726	0.706	1	ZNF639	2.75
cg02692177	chr2	42319371	-0.09912	0.2621	0.706	1		85.42
cg04523927	chr15	44449710	0.1035	0.2738	0.706	1	FRMD5	91.39
cg12003952	chr19	21687300	-0.1471	0.389	0.706	1	ZNF429	91.53
cg19142179	chr2	112927013	-0.08837	0.2337	0.706	1	FBLN7	92.13
cg27264249	chr3	2141686	-0.05042	0.1333	0.706	1	CNTN4	2.73
cg06600074	chr12	83580169	-0.2253	0.5958	0.706	1		67.07
cg05584631	chr10	108259729	0.07847	0.2075	0.706	1		92.95
cg23970856	chr2	55459633	-0.06968	0.1843	0.706	1	RPS27A	2.45
cg00805441	chr22	23915440	-0.365	0.9652	0.706	1	IGLL1	56.42
cg24226238	chr11	120530774	0.1281	0.3387	0.706	1	GRIK4	85.42
cg01410567	chr2	37474243	-0.1824	0.4823	0.706	1	NDUFAF7	92.09
cg11638313	chr3	12044825	0.07531	0.1992	0.706	1	SYN2	92.12
cg16301857	chr17	17184689	-0.02411	0.06377	0.706	1	COPS3	2.2
cg14958011	chr6	157414152	-0.05476	0.1448	0.706	1	ARID1B	94.33
cg08547962	chr14	57075658	-0.07551	0.1997	0.706	1	TMEM260	93.43
cg25296891	chr3	185071842	-0.06115	0.1617	0.706	1	MAP3K13	93.9
cg00151563	chr19	57862056	0.2789	0.7375	0.706	1	ZNF304	70.59
cg13744390	chr3	128616481	-0.04734	0.1252	0.706	1	ACAD9	95.39
cg01175550	chr7	27147206	0.1619	0.4282	0.706	1	HOXA3	77.41
cg03892671	chr4	106339017	-0.05098	0.1348	0.706	1	PPA2	95.01
cg06387496	chr7	2775674	0.2506	0.6628	0.706	1	GNA12	88.71
cg15634532	chr11	4107384	0.04756	0.1258	0.706	1	STIM1	94.89
cg03917952	chr1	115770664	-0.08111	0.2145	0.706	1		89.53
cg27475937	chr2	184932418	-0.1052	0.2783	0.706	1		88.89
cg10211209	chr13	43410862	-0.1008	0.2666	0.706	1		93.07
cg09533868	chr7	807608	-0.1768	0.4678	0.706	1	HEATR2	95.98
cg11448017	chr7	2288144	0.08362	0.2212	0.706	1	NUDT1	90.71
cg19409149	chr2	234608369	-0.05238	0.1386	0.706	1	UGT1A6	94.28
cg00068217	chr20	24300220	0.2893	0.7651	0.706	1		84.54
cg17112828	chr1	204655244	0.1825	0.4828	0.706	1	LRRN2	64.6
cg13916874	chr6	4286300	-0.248	0.6559	0.706	1		83.64
cg00113225	chr10	64266524	-0.2388	0.6317	0.706	1	ZNF365	15.45
cg04075827	chrX	102566490	0.2215	0.586	0.706	1	BEX2	84.4
cg24041995	chr17	33307399	0.03508	0.09279	0.706	1	LIG3	3.31
cg08110861	chr6	31623842	0.09016	0.2385	0.706	1	APOM	90.44
cg04547181	chr19	6721855	-0.7698	2.036	0.706	1	C3	53.8
cg03881289	chr14	86334011	-0.05262	0.1392	0.706	1		93.81
cg15931945	chr11	31833742	-0.04357	0.1152	0.706	1	PAX6	3.47
cg25695450	chr7	41259037	0.1979	0.5233	0.706	1		43.73
cg07554041	chr2	121992375	0.09015	0.2385	0.706	1	TFCP2L1	88.2
cg22686038	chr14	45712454	-0.1395	0.369	0.706	1	MIS18BP1	89.9
cg14352412	chr16	89150998	-0.6624	1.752	0.706	1		68.99
cg25824127	chr10	115926060	0.1892	0.5004	0.706	1	C10orf118	87.33
cg03309895	chr14	61440439	-0.03672	0.09714	0.706	1	TRMT5	95.9
cg24614741	chr7	34170126	-0.1363	0.3605	0.706	1	BMPER	86.44
cg21886908	chr19	50135044	-0.06822	0.1805	0.706	1		93.07
cg09076713	chrX	7492557	-0.05917	0.1565	0.706	1		4.34
cg09210225	chr6	31382250	0.1332	0.3522	0.706	1	MICA	83.94
cg25683618	chr1	9798068	-0.1047	0.277	0.706	1	CLSTN1	91.13
cg11469871	chr3	141589451	-0.1886	0.4988	0.706	1		88.63
cg15799967	chr19	40791436	-0.03949	0.1045	0.706	1	AKT2	4.25
cg03664527	chr1	3648749	0.1217	0.3219	0.706	1	TP73	87.89
cg15077994	chr1	48462558	-0.03688	0.09755	0.706	1	TRABD2B	3.45
cg19375710	chr1	26105045	-0.1366	0.3614	0.706	1	MAN1C1	83.26
cg01148113	chr1	233979576	0.1008	0.2667	0.706	1		91.31
cg15714196	chr1	45241175	0.09145	0.2419	0.706	1	SNORD55	8
cg13025694	chr8	75547014	0.06833	0.1807	0.706	1	MIR2052HG	94.92
cg06716283	chr19	45504390	0.147	0.3888	0.706	1	RELB	15.4
cg13141440	chr9	90558821	0.08952	0.2368	0.706	1		90.66
cg16157983	chr6	2197991	-0.3643	0.9635	0.706	1	GMDS	84.84
cg13728797	chr8	126465410	-0.2228	0.5893	0.706	1		64.9
cg06513075	chr11	34126714	0.02799	0.07404	0.706	1	NAT10	2.85
cg23425758	chr9	71989437	-0.1131	0.2991	0.706	1	FAM189A2	91.58
cg24351803	chr11	68625776	-0.09138	0.2417	0.706	1		85.64
cg06822350	chr22	38464821	0.05573	0.1474	0.706	1	PICK1	94.41
cg16464301	chr12	58969328	-0.08177	0.2163	0.706	1	LOC101927653	92.32
cg11650287	chr6	151378514	-0.1449	0.3833	0.706	1	MTHFD1L	86.51
cg02425407	chr1	9902987	0.1003	0.2653	0.706	1		82.68
cg25789277	chr3	125677281	-0.05611	0.1484	0.706	1		2.94
cg06151683	chr6	139350313	-0.01179	0.03119	0.706	1	C6orf115	1.91
cg08126344	chr8	42359079	-0.1467	0.3882	0.706	1	SLC20A2	92.44
cg12176519	chr12	66912585	0.1222	0.3232	0.706	1	GRIP1	85.04
cg26280610	chr1	25519891	0.08963	0.2371	0.706	1		87.28
cg14645443	chr11	69283238	-0.05617	0.1486	0.706	1		93.82
cg08625482	chr8	24855264	0.1603	0.4241	0.706	1		61.78
cg03263337	chr8	62199082	-0.2431	0.643	0.706	1	CLVS1	75.99
cg12936376	chr7	148827954	0.1752	0.4635	0.706	1	ZNF398	53.59
cg27536700	chr6	31166759	-0.3854	1.02	0.706	1	HCG27	69.47
cg18802754	chr19	30016136	-0.01627	0.04304	0.706	1	VSTM2B	2.16
cg16876636	chr2	170494239	0.07096	0.1877	0.706	1	PPIG	91.91
cg10389454	chr19	42083748	-0.233	0.6164	0.706	1	CEACAM21	52.16
cg01345637	chr11	115234559	0.08826	0.2335	0.706	1	CADM1	92.04
cg13839880	chr11	45286851	-0.6306	1.668	0.706	1	SYT13	87.75
cg07202976	chr13	53417692	-0.12	0.3174	0.706	1		89.43
cg13187552	chr2	23752790	-0.1078	0.2853	0.706	1	KLHL29	83.92
ch.5.1992431R	chr5	108685182	-0.06187	0.1637	0.706	1	PJA2	2.13
cg13650260	chr9	129642311	0.08079	0.2137	0.706	1	ZBTB34	92.08
cg17032990	chr2	102475470	0.07094	0.1877	0.706	1	MAP4K4	90.62
cg15108490	chr11	36177699	-0.1028	0.272	0.706	1	LDLRAD3	88.45
cg12018140	chr5	122434326	-0.1172	0.31	0.706	1	PRDM6	30.49
cg24577711	chr3	28882435	0.1426	0.3774	0.706	1		77.45
cg00319692	chr8	87111119	0.1479	0.3912	0.706	1	ATP6V0D2	77.87
cg26831562	chr1	36769758	0.05231	0.1384	0.706	1	THRAP3	94.19
cg15057346	chr17	42828826	0.1161	0.3071	0.706	1	DBF4B	77.43
cg05331604	chr1	155896060	0.08183	0.2165	0.706	1	SCARNA4	93.35
cg12741337	chr10	94050516	-0.03423	0.09055	0.706	1	CPEB3	1.68
cg27458549	chr6	29055042	-0.08399	0.2222	0.706	1	OR2B3	93.38
cg06244897	chr13	33452313	0.04467	0.1182	0.706	1	LINC00423	95.6
cg26175483	chr6	163763301	0.08113	0.2146	0.706	1	DKFZp451B082	91.82
cg14552905	chr6	26373307	0.05715	0.1512	0.706	1	BTN3A2	94.84
cg22593533	chr21	34397654	-0.1094	0.2893	0.706	1	OLIG2	3.77
cg06968912	chr17	40573643	-0.2453	0.6491	0.706	1	PTRF	28.74
cg04996852	chr16	3930112	-0.03097	0.08194	0.706	1	CREBBP	3.35
cg03220863	chr2	208740412	0.08095	0.2142	0.706	1	PLEKHM3	92.38
cg26736929	chr20	57356450	0.1269	0.3358	0.706	1		89.43
cg16248277	chr10	103536063	-0.2789	0.738	0.706	1	FGF8	32.95
cg15609308	chr2	88997989	0.1073	0.2839	0.706	1	RPIA	72.01
cg18274480	chr5	145713863	-0.107	0.283	0.706	1		15.77
cg19623054	chr2	16085728	0.3362	0.8894	0.706	1	MYCN	78.16
cg13845266	chr19	44560394	-0.04534	0.12	0.706	1	ZNF223	94.79
cg22814132	chr1	226731844	0.05052	0.1337	0.706	1		93.59
cg00772932	chr5	118391144	0.2777	0.7348	0.706	1		54.79
cg03549618	chr14	35838977	0.3025	0.8002	0.706	1		75.48
cg24481782	chr17	80845653	0.05476	0.1449	0.706	1	TBCD	94.35
cg01682043	chr6	20205751	0.1027	0.2717	0.706	1	MBOAT1	84.9
cg09786229	chr4	187186171	-0.1006	0.2661	0.706	1	F11	84.78
cg04127903	chr3	186335125	-0.02922	0.07732	0.706	1	AHSG	2.26
cg13992236	chr6	86352429	0.06233	0.1649	0.706	1	SYNCRIP	5.68
cg00895735	chr18	12434846	0.0631	0.1669	0.706	1		94.1
cg18105675	chr2	3642400	0.3396	0.8985	0.706	1	COLEC11	65.16
cg08768992	chr21	46913057	-0.09331	0.2469	0.706	1	COL18A1	88.05
cg09872250	chr5	66110538	-0.2419	0.64	0.706	1	MAST4	24.11
cg27468401	chr16	70285408	0.02636	0.06975	0.706	1	EXOSC6	2.66
cg07412562	chr6	147996699	-0.09276	0.2454	0.706	1		90.13
cg03397345	chr10	81065148	0.08933	0.2363	0.706	1	ZMIZ1	89.56
cg25121721	chr4	160218463	-0.2259	0.5976	0.706	1	RAPGEF2	58.51
cg26626829	chr2	181386053	-0.08688	0.2299	0.706	1		92.22
cg16175451	chr2	38120318	0.167	0.4419	0.706	1		83.82
cg04425110	chr10	102902429	-0.2062	0.5457	0.706	1		18.61
cg10011239	chr22	31031867	0.04341	0.1149	0.706	1	SLC35E4	3.64
cg21751486	chr20	47459075	-0.1995	0.5278	0.706	1		89.65
cg15241106	chr15	69385944	-0.1134	0.3001	0.706	1	EWSAT1	89.77
cg22865550	chr2	174235085	0.3589	0.9496	0.706	1		58.17
cg10498690	chr3	11208123	-0.04893	0.1295	0.706	1	HRH1	93.67
cg20930771	chr15	52311400	-0.01316	0.03483	0.706	1	MAPK6	1.86
cg15960155	chr17	79213293	-0.02696	0.07132	0.706	1	ENTHD2	2.7
cg22483095	chr19	1112679	0.01044	0.02761	0.706	1	SBNO2	98.61
cg02570354	chr3	31728749	0.1874	0.4958	0.706	1	OSBPL10	39.29
cg10206250	chr16	86617798	0.0864	0.2286	0.706	1		87.33
cg01446571	chr17	39558499	0.08463	0.2239	0.706	1		91
cg19364214	chr7	2253106	-0.08784	0.2324	0.706	1	MAD1L1	91.96
cg02563685	chr8	117778752	-0.01587	0.04199	0.706	1	UTP23	1.63
cg17065014	chr11	1532644	0.09326	0.2468	0.706	1		90.42
cg13781510	chr14	45603804	-0.02215	0.05861	0.706	1	FKBP3	2.11
cg27448541	chr6	73434491	0.2063	0.5459	0.706	1	KCNQ5	83.32
cg14684749	chr2	6122807	-0.09054	0.2396	0.706	1	LOC400940	92.12
cg00894252	chr1	156781025	-0.1366	0.3615	0.706	1	SH2D2A	70.62
cg06428196	chr2	19338174	0.1932	0.5113	0.706	1		87.27
cg16369337	chr9	26892760	0.04299	0.1138	0.706	1	CAAP1	2.57
cg26401541	chr6	91078974	0.09584	0.2536	0.706	1		92.04
cg26341189	chr4	102775226	0.08542	0.226	0.706	1	BANK1	89.46
cg04084295	chr6	127840328	-0.06895	0.1825	0.706	1	C6orf174	5.24
cg10380562	chr10	88700472	0.09765	0.2584	0.706	1	MMRN2	89.43
cg21784096	chr1	151799073	-0.1048	0.2774	0.706	1	RORC	92.17
cg25720406	chr3	123292285	0.08957	0.237	0.706	1	HACD2	91.01
cg13557545	chr19	15640536	-0.1265	0.3348	0.706	1	CYP4F22	82.37
cg17292610	chr10	76860251	0.1682	0.4452	0.706	1	DUSP13	79.37
cg13558870	chr11	102262911	0.07328	0.1939	0.706	1		92.75
cg14730565	chr12	120509235	-0.09642	0.2552	0.706	1	CCDC64	86.37
cg05353983	chr12	49075643	-0.01582	0.04186	0.706	1	C12orf41	2.04
cg10093671	chr17	55686103	0.08497	0.2249	0.706	1	LOC101927539	92.17
cg07918374	chr16	82182319	0.08116	0.2148	0.706	1	MPHOSPH6	93.38
cg10539298	chr7	6315828	0.0779	0.2061	0.706	1		91.4
cg26960176	chr11	30344579	0.04209	0.1114	0.706	1	C11orf46	2.26
cg08844887	chr4	1006120	0.03549	0.09391	0.706	1	FGFRL1	1.8
cg06721726	chr11	60781576	0.08969	0.2373	0.706	1	CD6	88.35
cg12234174	chr12	131371201	0.195	0.5161	0.706	1		85.01
cg20134781	chr19	10628821	-0.07814	0.2068	0.706	1	S1PR5	6.54
cg20699079	chr2	137199850	-0.1313	0.3476	0.706	1		80.54
cg15726575	chr6	33936083	0.2665	0.7052	0.706	1		65.58
cg00576972	chr12	109623300	0.04252	0.1125	0.706	1	ACACB	95.53
cg09628898	chr5	88330429	0.1072	0.2837	0.706	1		91.18
cg26364706	chr21	38600612	0.06816	0.1804	0.706	1	DSCR3	92.32
cg04481338	chr6	34979247	1.141	3.019	0.706	1	ANKS1A	80.56
cg21924650	chr16	766396	-0.1476	0.3905	0.706	1	METRN	30.02
cg15595551	chr4	146019024	-0.02324	0.0615	0.706	1	ABCE1	2.27
cg18305991	chrX	66839277	-0.2159	0.5714	0.706	1	AR	69.25
cg27090415	chr6	152950095	-0.1063	0.2813	0.706	1	SYNE1	93.77
cg02263932	chr20	50109099	0.1258	0.3329	0.706	1	NFATC2	22.08
cg03305162	chr6	72156178	0.1249	0.3305	0.706	1	LOC102724000	79.72
cg24032304	chr12	112860691	-0.1139	0.3013	0.706	1	PTPN11	78.05
ch.8.117193312F	chr8	117124134	0.09598	0.254	0.706	1		14.58
cg24642196	chr1	161136063	-0.03064	0.08109	0.706	1	PPOX	2.91
cg10965432	chr16	53537025	-0.02568	0.06796	0.706	1	AKTIP	2.56
cg12600418	chr1	37939923	-0.01236	0.0327	0.706	1	ZC3H12A	0.71
cg25842107	chr15	26943032	0.1182	0.3129	0.706	1	GABRB3	78.13
cg22683624	chr12	133352552	-0.01501	0.03973	0.706	1	GOLGA3	98.27
cg13235336	chr3	127413629	0.05215	0.138	0.706	1	MGLL	94.75
cg13180844	chr2	2711168	0.294	0.7779	0.706	1		69.27
cg00769668	chr2	174233011	0.07066	0.187	0.706	1	CDCA7	93.25
cg15415893	chr19	57336093	-0.09855	0.2608	0.706	1	PEG3	88.12
cg20055664	chr8	134216562	0.1554	0.4114	0.706	1	WISP1	91.25
cg23947161	chr17	73471459	0.07256	0.192	0.706	1	KIAA0195	93.17
cg22002893	chr15	66220351	-0.07757	0.2053	0.706	1	MEGF11	92.58
cg06731951	chr4	155460484	0.07595	0.201	0.706	1	PLRG1	93.37
cg01806151	chr1	2470965	-0.2328	0.616	0.706	1		81.94
cg22861587	chr7	91196675	0.1733	0.4585	0.706	1		50.36
cg09191731	chr16	22825046	0.2576	0.6819	0.706	1	HS3ST2	21.46
cg12066974	chr12	48422699	-0.1228	0.325	0.706	1		18.41
cg27564802	chr13	33113788	0.08458	0.2238	0.706	1	N4BP2L2	94.37
cg18129748	chr3	49941408	0.05079	0.1344	0.706	1	MST1R	2.31
cg13074835	chr6	31515196	-0.1204	0.3188	0.706	1	NFKBIL1	9.35
cg03043534	chr8	117768247	-0.0625	0.1654	0.706	1	EIF3H	3.79
cg01182236	chr16	15577110	0.09426	0.2495	0.706	1	C16orf45	91.81
cg21167817	chr1	3277557	0.02744	0.07263	0.706	1	PRDM16	98.96
cg05924080	chr18	13874748	-0.1119	0.2961	0.706	1		89.16
cg11237362	chr1	94888188	-0.07549	0.1998	0.706	1	ABCD3	92.65
cg06801305	chr2	207267904	0.1165	0.3083	0.706	1		90.03
cg23119827	chr5	1212490	0.2644	0.6997	0.706	1	SLC6A19	82.14
cg01477633	chr10	71078714	0.03907	0.1034	0.706	1	HK1	3.41
cg00014825	chr17	65602810	0.1026	0.2715	0.706	1	PITPNC1	90.61
cg20895000	chr4	44696335	0.04894	0.1295	0.706	1	GUF1	96.04
cg06031011	chr6	35152001	-0.1192	0.3154	0.706	1		84.89
cg05585352	chr8	127939776	-0.08239	0.2181	0.706	1		93.15
cg20826957	chr3	185823925	-0.282	0.7464	0.706	1	ETV5	82.86
cg12980000	chr3	191035318	0.08195	0.2169	0.706	1	UTS2D	91.52
cg05768908	chr10	105881692	-0.0109	0.02885	0.706	1	C10orf78	1.62
cg14064774	chr4	48540281	-0.1702	0.4505	0.706	1	FRYL	92.03
cg19525602	chr19	18717742	-0.06278	0.1662	0.706	1	CRLF1	6.06
cg21110938	chr16	17249586	0.1822	0.4822	0.706	1	XYLT1	48.59
cg17952114	chr19	55039730	0.1485	0.393	0.706	1		82.57
cg05645311	chr4	42963835	0.1016	0.2689	0.706	1	GRXCR1	92.27
cg24398191	chr15	78391071	-0.09687	0.2564	0.706	1	SH2D7	90.18
cg15373972	chr19	11219638	0.09968	0.2638	0.706	1	LDLR	87.99
cg06016493	chr16	29678632	0.131	0.3467	0.706	1	SPN	14.19
cg24453580	chr12	49691064	-0.01396	0.03694	0.706	1	PRPH	2.23
cg26558034	chr1	84863851	0.2176	0.576	0.706	1	DNASE2B	86.61
cg11366711	chr11	130183015	0.2288	0.6056	0.706	1	ZBTB44	78.87
cg13817952	chr9	124990456	0.09321	0.2467	0.706	1	LHX6	2.93
cg08081173	chr17	811505	-0.1343	0.3554	0.706	1	NXN	87.74
cg01239154	chr20	30776159	0.08617	0.2281	0.706	1		89.56
cg11902639	chr1	46904166	-0.1845	0.4883	0.706	1	FAAHP1	89.81
cg06113755	chr1	28415282	0.02958	0.07829	0.706	1	EYA3	2.53
cg00069540	chr7	135291449	-0.1353	0.3581	0.706	1	NUP205	91.55
cg04919784	chr4	2765896	-0.1295	0.3429	0.706	1		2.28
cg05552616	chr17	42787022	-0.07344	0.1944	0.706	1	DBF4B	92.63
cg04859961	chr3	131951282	0.328	0.8682	0.706	1		27.07
cg08704884	chr19	59070524	-0.06117	0.1619	0.706	1	UBE2M	5.15
cg02155448	chr1	212408203	-0.2855	0.7558	0.706	1	LOC101929541	18.48
cg07639520	chr12	116354949	-0.08567	0.2268	0.706	1		4.15
cg02568531	chr11	820843	0.1592	0.4214	0.706	1	PNPLA2	78.16
cg08074528	chr22	50528586	0.2149	0.5687	0.706	1	MOV10L1	82.09
cg19893077	chr3	142314877	0.01807	0.04782	0.706	1	PLS1	1.15
cg14524515	chr5	94265776	-0.2176	0.576	0.706	1	MCTP1	91.52
cg06647446	chr6	157844605	0.1582	0.4187	0.706	1	ZDHHC14	89.64
cg12245406	chr1	10249793	0.2422	0.6412	0.706	1		84.78
cg21830921	chr14	37702315	0.05089	0.1347	0.706	1	MIPOL1	4.21
cg09530755	chr7	44530485	-0.03229	0.08547	0.706	1	NUDCD3	3.21
cg24306595	chr14	51368390	-0.1339	0.3546	0.706	1	ABHD12B	91.38
cg19081329	chr14	64460717	-0.1005	0.2659	0.706	1	SYNE2	84.24
cg23035192	chr3	121443753	0.09159	0.2424	0.706	1	GOLGB1	96.59
cg04498014	chr17	76037250	0.3764	0.9963	0.706	1	TNRC6C	57.92
cg11416329	chr15	74733430	0.1076	0.2847	0.706	1		89.97
cg04260065	chr6	44764632	0.06617	0.1752	0.706	1		93.38
cg06118111	chr17	33469458	0.05211	0.1379	0.706	1	NLE1	6.39
cg27576968	chr4	122615133	-0.4034	1.068	0.706	1	ANXA5	83.52
cg02395280	chr15	69606596	-0.1852	0.4902	0.706	1	PAQR5	25.88
cg10258033	chr6	41421652	0.1761	0.4661	0.706	1		89.21
cg19797304	chr14	24732234	-0.07125	0.1886	0.706	1	TGM1	94.13
cg10204478	chr5	126163548	-0.09707	0.257	0.706	1	LMNB1	87.41
cg24395672	chr17	34344416	0.1975	0.5228	0.706	1	CCL23	70.99
cg25905283	chr17	43988808	-0.1014	0.2684	0.706	1	MAPT	87.21
cg11324488	chr12	123164034	0.1456	0.3855	0.706	1		88.56
cg05112574	chr17	76374542	-0.01979	0.0524	0.706	1	PGS1	2.19
cg22303909	chr7	50518439	-0.251	0.6644	0.706	1	FIGNL1	16.6
cg25269222	chr2	191069680	-0.1058	0.2801	0.706	1	HIBCH	92.78
cg19315397	chr16	84848646	0.1102	0.2918	0.706	1		89.1
cg12208691	chr1	193052736	-0.04788	0.1268	0.706	1	TROVE2	95.08
cg04251571	chr10	35416385	-0.02129	0.05635	0.706	1	CREM	2.25
cg25930412	chr11	64856487	0.0685	0.1813	0.706	1	TMEM262	94.26
cg13799005	chr12	56113331	0.04746	0.1256	0.706	1	BLOC1S1	95.73
cg04268784	chr11	64426627	0.07781	0.206	0.706	1	NRXN2	93.57
cg11021031	chr7	142960510	-0.03213	0.08506	0.706	1	GSTK1	2.8
cg07956346	chr1	67001108	-0.05698	0.1508	0.706	1	SGIP1	94.62
cg01455197	chr7	151198866	0.06215	0.1645	0.706	1	RHEB	94.05
cg12313315	chr11	5717856	0.07642	0.2023	0.706	1	TRIM22	93.17
cg07597598	chr2	191564167	0.1541	0.4079	0.706	1		81.78
cg11582166	chr3	128584551	-0.09437	0.2498	0.706	1		83.82
cg19102526	chr5	32204300	0.1046	0.2768	0.706	1		86.89
cg20785612	chr18	44677659	0.1554	0.4114	0.706	1	HDHD2	66.96
cg15240852	chr3	131083585	0.06733	0.1782	0.706	1	NUDT16P	94.28
cg00528616	chr16	75036318	-0.1568	0.4151	0.706	1	ZNRF1	24.13
cg09436713	chr12	2323135	-0.1994	0.5279	0.706	1	CACNA1C	33.91
cg00283472	chr11	6651988	0.1015	0.2688	0.706	1	DCHS1	83.2
cg10533624	chr12	3143428	-0.06106	0.1616	0.706	1	TEAD4	9.66
cg19343518	chr6	157508679	-0.1044	0.2764	0.706	1	ARID1B	87.45
cg05863443	chr12	50419463	0.02492	0.06597	0.706	1	RACGAP1	2.41
cg20872937	chr18	74961968	-0.01811	0.04795	0.706	1	GALR1	0.94
cg03733578	chr1	18809059	0.1965	0.5201	0.706	1	KLHDC7A	77.99
cg25339841	chr11	18790220	-0.1123	0.2974	0.706	1	PTPN5	9.59
cg22688829	chr3	146211569	0.0724	0.1917	0.706	1	PLSCR2	93.82
cg23363457	chrX	78009644	0.1408	0.3727	0.706	1	LPAR4	90.53
cg18698225	chr1	171366338	0.2185	0.5784	0.706	1		75.84
cg24151396	chr3	28958414	0.1149	0.3042	0.706	1		7.86
cg26682845	chr18	52746961	0.1918	0.5079	0.706	1		55.07
cg08572869	chr12	75297422	0.1304	0.3451	0.706	1		7.58
cg05860082	chr3	44962054	-0.05936	0.1571	0.706	1	ZDHHC3	94.56
cg23053513	chr10	22294130	-0.1081	0.2862	0.706	1	DNAJC1	90.09
cg01215442	chr19	18980443	0.2171	0.5747	0.706	1	GDF1	22.96
cg00420390	chr7	2256023	0.1318	0.3491	0.706	1	MAD1L1	89.03
cg15427676	chr1	18475584	-0.3379	0.8945	0.706	1	IGSF21	90.13
cg04499083	chr1	151168668	-0.1415	0.3745	0.706	1		86.3
cg14700263	chr1	41893457	-0.1771	0.4689	0.706	1		73.73
cg11760644	chr6	53405057	-0.2152	0.5696	0.706	1	GCLC	84.34
cg00353531	chr9	93805672	0.08815	0.2334	0.706	1		91.19
cg11563307	chr20	25117483	0.1503	0.3978	0.706	1		65.24
cg09601830	chr11	127277329	0.1355	0.3588	0.706	1		89.42
cg26571409	chr8	98723844	-0.05239	0.1387	0.706	1	MTDH	94.25
cg13548326	chr16	88797217	0.1004	0.2659	0.706	1	LOC100289580	87.82
cg15945782	chr3	194146236	0.08007	0.212	0.706	1	ATP13A3	94.48
cg10587183	chr13	36048892	-0.1584	0.4194	0.706	1	MAB21L1	8.17
cg00138126	chr20	56286697	0.1384	0.3663	0.706	1	PMEPA1	59.19
cg20534302	chr11	6441289	-0.1338	0.3543	0.706	1	APBB1	87.42
cg20739013	chr3	27761677	0.1759	0.4656	0.706	1	EOMES	20.81
cg10931739	chr6	30524013	-0.02615	0.06922	0.706	1	PRR3	2.78
cg02761554	chr3	9885425	-0.1197	0.3169	0.706	1	RPUSD3	5.66
cg27476274	chr14	21895225	-0.07796	0.2064	0.706	1	CHD8	93
cg08662964	chr2	54827585	0.08544	0.2262	0.706	1	SPTBN1	90.94
cg06614142	chr12	70637901	0.03152	0.08346	0.706	1	CNOT2	2.76
cg23504814	chr5	174770526	-0.1112	0.2945	0.706	1		88.4
cg18058279	chr11	76812879	0.07837	0.2075	0.706	1	CAPN5	91.98
cg07878297	chr7	17018880	0.07864	0.2082	0.706	1		91.8
cg01474253	chr18	37259542	0.1075	0.2847	0.706	1	LINC00669	86.15
cg13226139	chr14	45605129	-0.03252	0.08612	0.706	1	FKBP3	2.28
cg14598764	chr3	125820484	-0.1158	0.3067	0.706	1	SLC41A3	85.41
cg09866336	chr10	120599400	0.117	0.3097	0.706	1		80.37
cg26496749	chr1	8198083	-0.2782	0.7365	0.706	1		49.64
cg07924079	chr2	197504206	-0.03177	0.08413	0.706	1	CCDC150	3.55
cg02403059	chr6	112407033	0.0827	0.219	0.706	1	TUBE1	93.05
cg27572183	chr2	225376186	-0.057	0.1509	0.706	1	CUL3	95.24
cg26337914	chr7	157461081	-0.3601	0.9535	0.706	1	PTPRN2	58.82
cg01847441	chr14	69431073	-0.3162	0.8372	0.706	1	ACTN1	75.43
cg10269130	chr2	131875092	-0.06226	0.1648	0.706	1	PLEKHB2	93.65
cg11165465	chr7	4841435	-0.06487	0.1718	0.706	1	RADIL	94.07
cg00743158	chr14	101293635	0.186	0.4926	0.706	1	MEG3	63.53
cg20627834	chr2	28235555	-0.1796	0.4754	0.706	1	BRE	89.99
cg09785550	chr1	33890365	-0.07156	0.1895	0.706	1		93.35
cg16360601	chr14	21997157	-0.06631	0.1756	0.706	1	SALL2	94.29
cg01215525	chr1	33591142	-0.08488	0.2247	0.706	1		86.81
cg25007834	chr2	27718307	0.01841	0.04876	0.706	1	FNDC4	2.41
cg20671781	chr10	43626471	0.1969	0.5214	0.706	1		62.6
cg27366766	chr17	56565286	-0.4831	1.279	0.706	1	HSF5	16.15
cg18590996	chr10	131385344	0.2824	0.7478	0.706	1	MGMT	84.03
cg00732294	chr12	50505574	0.02403	0.06362	0.706	1	COX14	2.37
cg08017547	chr14	91883935	0.1016	0.269	0.706	1	CCDC88C	8.87
cg12092176	chr2	234247136	0.07677	0.2033	0.706	1	SAG	92.14
cg09783427	chr9	126105839	0.2117	0.5606	0.706	1		38.79
cg14474811	chr12	118500931	0.2105	0.5574	0.706	1		77.99
cg11290533	chr20	32379831	0.1104	0.2924	0.706	1	ZNF341	80.23
cg02985871	chr8	135212805	0.5411	1.433	0.706	1		51.4
cg22257704	chr12	51577973	0.09372	0.2482	0.706	1		87.98
cg10862018	chr15	73077046	0.08931	0.2365	0.706	1	ADPGK	87.18
cg07424616	chr1	2457414	0.0172	0.04556	0.706	1	PANK4	1.56
cg00782811	chr6	46293734	-0.1258	0.3332	0.706	1	RCAN2	29.59
cg12186020	chr8	19163361	0.205	0.5428	0.706	1		88.58
cg01663696	chr12	7942817	0.1727	0.4573	0.706	1	NANOG	83.24
cg20938024	chr10	101769626	-0.04196	0.1111	0.706	1	DNMBP	3.77
cg04673371	chr7	131012253	-0.03509	0.09291	0.706	1	MKLN1	2.84
cg03002080	chr1	119461357	0.2763	0.7318	0.706	1	TBX15	87.06
cg07882781	chr5	93769556	0.2405	0.6369	0.706	1	KIAA0825	61.45
cg07617764	chr12	58218602	0.08185	0.2168	0.706	1	CTDSP2	88.76
cg08431873	chr11	86013179	0.04794	0.1269	0.706	1	C11orf73	4.47
cg16623552	chr1	182758396	0.05567	0.1474	0.706	1	NPL	4.89
cg05519105	chr2	28718671	-0.07805	0.2067	0.706	1	PLB1	93.37
cg03315817	chr2	203820169	0.09068	0.2401	0.706	1	ALS2CR8	93.02
cg24718038	chr3	24907574	0.2653	0.7026	0.706	1		93.49
cg27120246	chr14	34424004	-0.4172	1.105	0.706	1		90.4
cg07918562	chr5	172297505	-0.1676	0.4437	0.706	1	ERGIC1	39.51
cg20731999	chr2	25190741	0.05571	0.1475	0.706	1	DNAJC27	94.87
cg01914794	chr1	6141596	0.08879	0.2351	0.706	1	KCNAB2	88.49
cg22366943	chr6	124882293	0.07609	0.2015	0.706	1	NKAIN2	92.65
cg10127203	chr22	22240235	-0.07377	0.1953	0.706	1		90.49
cg25748127	chr11	843228	-0.01074	0.02844	0.706	1	TSPAN4	1.41
cg13677574	chr22	45633125	-0.1021	0.2704	0.706	1	KIAA0930	77.48
cg19869369	chr15	64995934	-0.1218	0.3225	0.706	1	OAZ2	81.71
cg21319427	chr11	60511143	0.2302	0.6097	0.706	1	MS4A18	91.83
cg14684434	chr5	53829957	0.1584	0.4194	0.706	1	SNX18	78.98
cg06644893	chr11	77845077	-0.05478	0.1451	0.706	1	ALG8	94.57
cg10051543	chr10	61661479	-0.2028	0.5371	0.706	1	CCDC6	90.61
cg21198531	chr16	10972956	-0.0574	0.152	0.706	1	CIITA	3.35
cg14391770	chr9	976645	0.03657	0.09686	0.706	1	DMRT3	2.94
cg16313966	chr1	9242037	0.1626	0.4306	0.706	1		24.28
cg25205727	chr13	113992391	-0.08485	0.2247	0.706	1	GRTP1	89.32
cg10335273	chr5	31618172	0.2027	0.5368	0.706	1		33.08
cg10386431	chr1	77879031	0.2287	0.6056	0.706	1	AK5	50.96
cg24836583	chr19	19051747	-0.05684	0.1505	0.706	1	HOMER3	5.16
cg10633779	chr4	11915051	0.4532	1.2	0.706	1		70.86
cg25553198	chr4	54854922	-0.04421	0.1171	0.706	1	RPL21P44	94.96
cg13071107	chr2	187778658	-0.1459	0.3864	0.706	1		12.15
cg26823989	chr1	87380673	-0.1478	0.3913	0.706	1	SEP15	10.46
cg09631880	chr12	94213192	-0.1523	0.4033	0.706	1	CRADD	64.78
cg05854154	chr19	14332351	-0.08019	0.2124	0.706	1		4.66
cg22801992	chr3	128210000	-0.1136	0.3008	0.706	1	GATA2	13.32
cg24772388	chr2	127414883	-0.03276	0.08675	0.706	1	GYPC	3.6
cg08413914	chr4	11432755	0.1206	0.3195	0.706	1		91.47
cg17409313	chr20	42876939	0.06027	0.1596	0.706	1	GDAP1L1	5.49
cg15136953	chr3	110793466	-0.1633	0.4324	0.706	1	PVRL3	80.07
cg01040654	chr5	172663219	0.1238	0.3278	0.706	1	NKX2-5	23.65
cg25367431	chr1	2846836	0.0911	0.2413	0.706	1		91.94
cg17408552	chr15	83298643	-0.09429	0.2497	0.706	1	CPEB1	91.98
cg10454937	chr9	96715047	-0.08584	0.2273	0.706	1	BARX1	3.02
cg07529241	chr12	133189335	0.08517	0.2256	0.706	1		93.51
cg21045917	chrX	55057395	-0.1512	0.4005	0.706	1	ALAS2	79
cg20664221	chr12	56522980	-0.1622	0.4296	0.706	1	ESYT1	3.85
cg16630876	chr1	24840560	-0.2694	0.7136	0.706	1	RCAN3	73.24
cg17706068	chr6	56124737	0.08139	0.2156	0.706	1		92.66
cg24341311	chr3	126911844	0.2895	0.7667	0.706	1		85.88
cg07328316	chr1	1690235	-0.1436	0.3803	0.706	1	NADK	86.7
cg17484976	chr20	60982411	-0.01764	0.04672	0.706	1	CABLES2	1.51
cg25921512	chr19	36347698	0.04167	0.1104	0.706	1	KIRREL2	3.92
cg03979905	chr6	166755986	-0.04268	0.113	0.706	1	SFT2D1	4.07
cg21794589	chr4	37902185	0.06406	0.1697	0.706	1	TBC1D1	94.38
cg20476279	chr16	87621752	-0.07362	0.195	0.706	1		91.91
cg15914769	chr11	27722774	-0.03442	0.09116	0.706	1	BDNF	2.6
cg27537164	chr6	168079127	-0.06191	0.164	0.706	1		5.04
cg18027207	chr5	34710183	-0.1508	0.3995	0.706	1	RAI14	92.02
cg01298514	chr6	43736807	-0.08405	0.2226	0.706	1	VEGFA	92.8
cg05293976	chr17	48428309	0.1881	0.4982	0.706	1	XYLT2	77.41
cg11206482	chr1	151170856	-0.02118	0.05609	0.706	1	PIP5K1A	2.25
cg24478788	chr10	98480465	0.03946	0.1045	0.706	1	PIK3AP1	3.44
cg23441937	chrX	100880026	-0.1323	0.3505	0.706	1	ARMCX3	84.37
cg04279729	chr17	29890810	-0.06995	0.1853	0.706	1		90.89
cg05931231	chr12	11733759	0.09998	0.2648	0.706	1		86.79
cg00629772	chr12	102592492	-0.3246	0.8597	0.706	1	PMCH	85.91
cg04632268	chr12	12618135	-0.1132	0.2999	0.706	1	LOH12CR1	88.98
cg26972729	chr14	37520388	-0.05741	0.1521	0.706	1	SLC25A21	94.45
cg24094595	chr8	102467302	0.06749	0.1788	0.706	1		93.52
cg04618788	chr2	232895163	0.076	0.2013	0.706	1	DIS3L2	91.97
cg07614389	chr8	1041100	0.06699	0.1774	0.706	1	ERICH1-AS1	92.93
cg03897305	chr20	5769153	-0.05444	0.1442	0.706	1	C20orf196	5.08
cg21517812	chr11	125443136	-0.6863	1.818	0.706	1	EI24	89.23
cg24407097	chr12	118815886	-0.03415	0.09047	0.706	1	SUDS3	3.22
cg08850675	chr7	6485717	-0.142	0.3762	0.706	1	DAGLB	75.21
cg24377117	chr2	8937198	-0.1896	0.5022	0.706	1	KIDINS220	62.66
cg06914693	chr12	104163467	-0.1051	0.2785	0.706	1		91.72
cg18805517	chr3	183605477	0.1041	0.2757	0.706	1		91.51
cg18771126	chr3	119150634	-0.04119	0.1091	0.706	1	TMEM39A	95.63
cg25663892	chr8	10553728	0.1227	0.3251	0.706	1	C8orf74	70.67
cg14152465	chr9	28596895	0.07367	0.1951	0.706	1	LINGO2	93.44
cg06895230	chr8	128959420	0.1344	0.3561	0.706	1	TMEM75	63.84
cg04260557	chr16	77825828	0.09828	0.2604	0.706	1	VAT1L	84.85
cg19705320	chr3	156165220	0.08798	0.2331	0.706	1	KCNAB1-AS1	93.43
cg18481683	chr19	39574911	-0.1282	0.3395	0.706	1	PAPL	11.86
cg01523799	chr1	65613685	0.03282	0.08695	0.706	1	AK3L1	4.19
cg06800444	chr8	38854217	0.05017	0.1329	0.706	1	TM2D2	4.56
cg05245107	chr2	149997362	0.07316	0.1938	0.706	1	LYPD6B	93.27
cg03893806	chr9	19332001	0.07554	0.2001	0.706	1	DENND4C	93.77
cg16076065	chr5	6706190	0.1061	0.2811	0.706	1	LOC100505625	87.83
cg27598122	chr16	85734731	-0.09284	0.2459	0.706	1		89.13
cg07516225	chr8	33371225	-0.03563	0.09439	0.706	1	C8orf41	3.14
cg26619416	chr12	83347031	-0.2119	0.5613	0.706	1	TMTC2	86.32
cg07091678	chr10	99734120	-0.3779	1.001	0.706	1	CRTAC1	64.32
cg00877887	chr15	45406654	-0.04918	0.1303	0.706	1	DUOXA2	4.31
cg00804433	chr19	7940052	-0.02963	0.07849	0.706	1		2.47
cg22666103	chr10	111818288	0.1083	0.287	0.706	1	ADD3	5.69
cg08502080	chr12	102544904	-0.04615	0.1223	0.706	1	C12orf48	95.86
cg11015913	chr20	57226623	-0.0303	0.08026	0.706	1	STX16	2.77
cg11266900	chr3	15717814	-0.05576	0.1477	0.706	1	ANKRD28	94.1
cg21687840	chr11	128764920	0.5374	1.424	0.706	1	KCNJ5	85.6
cg13302670	chr7	44261293	0.08587	0.2275	0.706	1	CAMK2B	92.05
cg15195267	chr11	6400576	0.1073	0.2842	0.706	1		12.68
cg26732720	chr11	64392533	0.1654	0.4383	0.706	1	NRXN2	27.41
cg01484950	chr6	157322565	0.0788	0.2088	0.706	1	ARID1B	92.99
cg12045002	chr2	27069975	-0.1039	0.2753	0.706	1	DPYSL5	10.12
cg17739526	chr14	91015106	0.1008	0.2669	0.706	1	TTC7B	84.26
cg20966439	chr3	98241654	-0.01362	0.03607	0.706	1	CLDND1	1.91
cg10080497	chr6	116330012	-0.1632	0.4325	0.706	1	FRK	83.28
cg07211377	chr9	34377402	-0.1038	0.275	0.706	1	KIAA1161	9.89
cg02446672	chr4	39408371	-0.1124	0.2977	0.706	1	KLB	93.05
cg24271557	chr20	57728628	0.08493	0.225	0.706	1		92.13
cg14565120	chr17	77710848	0.08386	0.2222	0.706	1	ENPP7	91.95
cg16342439	chr3	126006835	-0.02228	0.05903	0.706	1		2.57
cg10878317	chr22	39994886	0.1888	0.5001	0.706	1	CACNA1I	76.15
cg22972965	chr17	77772650	0.14	0.371	0.706	1		3.2
cg26231961	chr11	61649137	0.1489	0.3946	0.706	1	FADS3	73.7
cg16280579	chr2	96965285	0.06866	0.1819	0.706	1	SNRNP200	94.74
cg16848009	chr7	29136724	-0.05248	0.139	0.706	1	CPVL	95.21
cg06730468	chr19	48867056	0.02603	0.06898	0.706	1	TMEM143	2.61
cg24853975	chr5	112666914	-0.1672	0.443	0.706	1	MCC	50.68
cg19166873	chr15	79476989	-0.1165	0.3087	0.706	1		33.8
cg12474153	chr17	2497677	-0.1367	0.3623	0.706	1	PAFAH1B1	3.88
cg02035348	chr11	69624697	0.1122	0.2974	0.706	1		84.02
cg12930492	chr2	20356635	-0.1976	0.5236	0.706	1		40.53
cg14391978	chr6	85247132	-0.1991	0.5276	0.706	1		84.47
cg09856908	chr5	1002231	0.145	0.3842	0.706	1		59.65
cg15006455	chr3	47656135	-0.1894	0.5019	0.706	1	SMARCC1	89.77
cg05775771	chr7	1956900	0.08464	0.2243	0.706	1	MAD1L1	89
cg05621131	chr11	62444106	0.1178	0.3121	0.706	1	UBXN1	87.68
cg08914378	chr7	98923334	-0.01247	0.03305	0.706	1	ARPC1A	1.12
cg14316237	chr15	97535345	0.6369	1.688	0.706	1		87.92
cg24826135	chr1	15994745	-0.2213	0.5863	0.706	1		88.88
cg14766830	chr3	111830090	-0.1807	0.4787	0.706	1	C3orf52	92.35
cg15525647	chr11	116142924	0.1309	0.347	0.706	1		78.93
cg23924533	chr17	42314032	0.1762	0.4668	0.706	1		83.3
cg06681689	chr13	88462989	0.2663	0.7056	0.706	1	LINC00397	68.27
cg20760057	chr6	130017522	-0.3085	0.8175	0.706	1	ARHGAP18	42.57
cg22242770	chr6	27880954	-0.0913	0.2419	0.706	1	OR2B2	91.25
cg00709796	chr12	30264163	-0.09101	0.2411	0.706	1		92
cg05641284	chr5	132495121	-0.1004	0.266	0.706	1		90.98
cg11114390	chr22	27333353	-0.1346	0.3566	0.706	1		91.23
cg26058030	chr12	105042855	0.1889	0.5007	0.706	1	CHST11	36.92
cg20966057	chr15	38690515	0.0599	0.1587	0.706	1		93.56
cg18663807	chr19	56133216	0.1185	0.314	0.706	1	ZNF784	90.42
cg10704034	chr5	131336289	-0.09889	0.2621	0.706	1	ACSL6	92.31
cg21465517	chr20	60961944	0.0127	0.03366	0.706	1	RPS21	0.75
cg14626309	chr4	299051	0.1792	0.4748	0.706	1		16.72
cg22980156	chr17	15366916	-0.08932	0.2367	0.706	1	CDRT4	90.06
cg17095936	chr1	168250628	-0.084	0.2226	0.706	1	TBX19	89.76
cg06934688	chr2	218970	-0.07407	0.1963	0.706	1	SH3YL1	94.96
cg16006418	chr3	107403385	-0.1703	0.4513	0.706	1	BBX	68.56
cg27553780	chr11	65295433	-0.07887	0.209	0.706	1	SCYL1	91.08
cg25803632	chr7	43151828	-0.1684	0.4463	0.706	1	HECW1	24.27
cg04133652	chr17	36860971	-0.1945	0.5153	0.706	1	MLLT6	6.25
cg13241663	chr17	33125534	-0.2414	0.6396	0.706	1		80.29
cg16532912	chr16	58379485	0.1529	0.4053	0.706	1		91.54
cg02520559	chr11	117199266	0.03064	0.08119	0.706	1	CEP164	3.56
cg07209871	chr1	212632324	-0.07527	0.1995	0.706	1		8.95
cg25753817	chr2	191208232	0.1015	0.269	0.706	1	INPP1	15.71
cg24604274	chr3	100567127	-0.2847	0.7546	0.706	1	ABI3BP	87.12
cg21140160	chr13	25508351	-0.0972	0.2576	0.706	1	LOC646405	91.29
cg25279395	chr5	94265680	0.1219	0.3229	0.706	1	MCTP1	94.43
cg01545454	chr6	27863042	-0.1092	0.2895	0.706	1		3.04
cg20824017	chr4	26121909	-0.07979	0.2115	0.706	1		92.44
cg13244315	chr1	985393	0.0229	0.0607	0.706	1	AGRN	97.06
cg00014667	chr13	113805721	0.09369	0.2483	0.706	1		83.01
cg23502772	chr5	43191975	-0.06306	0.1671	0.706	1	MGC42105	5.27
cg09994017	chr10	75118319	-0.0502	0.133	0.706	1	TTC18	3.38
cg01027820	chr4	66566796	0.1463	0.3877	0.706	1		88.55
cg22275321	chr19	9732290	-0.1827	0.4842	0.706	1	ZNF561	14.24
cg09246833	chr22	39915765	-0.06625	0.1756	0.706	1	ATF4	6.67
cg15177227	chr15	48493974	0.06749	0.1789	0.706	1	CTXN2	94.2
cg10315800	chr6	170728805	0.1496	0.3964	0.706	1		84.93
cg17506010	chr5	134190092	-0.0729	0.1932	0.706	1	C5orf24	93.56
cg07896438	chr2	214053162	-0.1246	0.3303	0.706	1		84.13
cg11325273	chr13	36642977	0.08661	0.2295	0.706	1	DCLK1	90.6
cg17670366	chr5	147040773	-0.06378	0.169	0.706	1	JAKMIP2	92.95
cg09175928	chr16	68344995	-0.03837	0.1017	0.706	1	PRMT7	3.61
cg17529784	chr9	124132714	-0.01615	0.04281	0.706	1	STOM	1.61
cg18100085	chr2	209176730	0.04858	0.1287	0.706	1	PIKFYVE	94.98
cg24958765	chr19	41283667	-0.06103	0.1618	0.706	1	RAB4B	3.33
cg19040372	chr17	79140672	0.1242	0.3292	0.706	1	AATK	88.62
cg16655385	chr6	31334836	-0.07777	0.2061	0.706	1		3.64
cg09896120	chr11	46317577	-0.03345	0.08866	0.706	1	CREB3L1	2.73
cg10348234	chr14	31698967	-0.1427	0.3783	0.706	1		13.02
cg07993092	chr7	117431919	-0.1582	0.4192	0.706	1	CTTNBP2	89.83
cg05779527	chr16	88947303	-0.04808	0.1274	0.706	1	CBFA2T3	93.86
cg02985240	chr1	235468148	-0.2749	0.7287	0.706	1	ARID4B	73.15
cg24664929	chr2	3806609	-0.1692	0.4483	0.706	1		76.29
cg10577386	chr2	122249287	-0.06409	0.1699	0.706	1	CLASP1	93.74
cg14401624	chr2	114037124	0.09623	0.2551	0.706	1	PAX8	88.2
cg15884546	chr12	9822213	0.4063	1.077	0.706	1	CLEC2D	68.4
cg13455896	chr18	77920318	-0.102	0.2704	0.706	1	PARD6G	93.4
cg07211684	chr4	160211221	-0.0711	0.1884	0.706	1	RAPGEF2	90.4
cg25792507	chr15	29904107	0.08898	0.2358	0.706	1		90.92
cg17858911	chr12	123012351	-0.5108	1.354	0.706	1	RSRC2	35.29
cg09256413	chr1	72566690	-0.1293	0.3428	0.706	1	NEGR1	81.77
cg08757531	chr15	83654895	0.02874	0.07619	0.706	1	FAM103A1	2.3
cg14051842	chr6	26988187	-0.07084	0.1878	0.706	1	LOC100270746	8.32
cg23718496	chr19	47875594	-0.08407	0.2228	0.706	1	DHX34	87.82
cg11507895	chr4	87030123	-0.1159	0.3071	0.706	1	MAPK10	90.37
cg09612500	chr2	202564564	0.1335	0.3538	0.706	1	MPP4	91.01
cg16350728	chr16	83974894	-0.05907	0.1566	0.706	1		95.12
cg20888521	chr17	43977917	-0.1019	0.27	0.706	1	MAPT	90.3
cg06613775	chr12	88897441	-0.05954	0.1578	0.706	1	KITLG	94.65
cg03654299	chr12	54389264	0.07457	0.1977	0.706	1		5.29
cg11359697	chr7	47127750	0.1822	0.483	0.706	1		61.12
cg27219841	chr16	3079423	-0.3256	0.8632	0.706	1	CCDC64B	70.58
cg11617241	chr9	126891003	-0.08325	0.2207	0.706	1		93.71
cg14922732	chr1	3731959	-0.3031	0.8036	0.706	1	KIAA0562	85.86
cg04469986	chrX	9311235	0.2048	0.5429	0.706	1		54.96
cg08102264	chr2	129548428	0.01603	0.04249	0.706	1		98.29
cg23989990	chr4	38761122	0.07384	0.1957	0.706	1		92.72
cg25015271	chr10	76818797	0.06328	0.1677	0.706	1	DUPD1	93.95
cg11157185	chr1	59966003	-0.07466	0.1979	0.706	1	FGGY	91.86
cg24735179	chr11	130633765	-0.1141	0.3025	0.706	1		88.29
cg05284201	chr2	45520522	-0.1914	0.5074	0.706	1		27.22
cg09718046	chr2	70330031	-0.0772	0.2047	0.706	1		92.64
cg14758204	chr20	9487871	0.08085	0.2143	0.706	1		8.81
cg17218311	chr5	1852664	0.2513	0.6661	0.706	1		56.51
cg03796943	chr2	220233953	0.04349	0.1153	0.706	1		95.04
cg02687150	chr11	15932485	0.07861	0.2084	0.706	1		89.02
cg12072830	chr22	29195648	-0.02451	0.06498	0.706	1	XBP1	2.52
cg17775775	chr11	529433	0.08427	0.2234	0.706	1		89.11
cg16837525	chr21	38739074	-0.01316	0.03489	0.706	1	DYRK1A	2.08
cg08252054	chr8	19074271	-0.09133	0.2421	0.706	1	LOC100128993	91.89
cg15979495	chr19	4317084	0.277	0.7343	0.706	1	FSD1	89.18
cg22905543	chr15	70977270	0.1301	0.3448	0.706	1	UACA	73.88
cg01348864	chr14	69998095	-0.07639	0.2025	0.706	1		91.75
cg08576073	chr8	41445193	-0.1742	0.4617	0.706	1	AGPAT6	90.31
cg24450757	chr18	43933493	-0.06366	0.1688	0.706	1	RNF165	94.7
cg02635500	chr4	24867228	-0.08322	0.2206	0.706	1	CCDC149	91.41
cg02020077	chr1	94147070	-0.04261	0.113	0.706	1	BCAR3	3.64
cg27421915	chr3	172371007	0.04372	0.1159	0.706	1	NCEH1	95.18
cg18376692	chr1	48452465	-0.2838	0.7523	0.706	1		57.46
cg14090880	chr19	12969382	0.03788	0.1004	0.706	1	MAST1	95.93
cg12719900	chr2	166273695	-0.09629	0.2553	0.706	1		86.98
cg07340574	chr16	1203586	0.07024	0.1862	0.706	1	CACNA1H	6.55
cg23815000	chr9	138413012	0.1261	0.3344	0.706	1	LCN1	74.83
cg05861244	chr10	30289934	-0.05113	0.1355	0.706	1		94.94
cg18814083	chr8	27445941	0.4509	1.195	0.706	1		68.6
cg02831219	chr12	49416516	0.0842	0.2232	0.706	1	MLL2	88.25
cg05078511	chr9	109351088	0.1387	0.3678	0.706	1		80.94
cg09351656	chr7	77023720	-0.07593	0.2013	0.706	1	GSAP	89.84
cg26808738	chr4	101180994	-0.0711	0.1885	0.706	1		94.22
cg13610072	chr4	89619085	-0.155	0.4108	0.706	1	NAP1L5	62.04
cg26389811	chr4	127697722	0.1715	0.4547	0.706	1		85.52
cg06723453	chr16	88366473	0.1041	0.2759	0.706	1		87.21
cg11207799	chr1	5779383	0.2177	0.5771	0.706	1		70.92
cg18749990	chr3	35678023	-0.1074	0.2847	0.706	1		90.77
cg27261563	chr8	41154384	0.1026	0.272	0.706	1	SFRP1	87.73
cg04529582	chr20	30697510	-0.06859	0.1818	0.706	1	TM9SF4	3.97
cg21630608	chr4	154711304	0.1116	0.2958	0.706	1	SFRP2	13.5
cg08573294	chr1	84539146	0.06126	0.1624	0.706	1		94.23
cg04095339	chr5	1879917	-0.2243	0.5947	0.706	1	IRX4	46.07
cg01560283	chr16	2052541	0.3494	0.9264	0.706	1	ZNF598	90.36
cg26989950	chr18	64181521	0.1379	0.3656	0.706	1	CDH19	91.94
cg11399192	chr9	117975775	-0.115	0.3048	0.706	1	DEC1	87.12
cg15340776	chr22	36038731	0.08505	0.2255	0.706	1		92.56
cg00786012	chr5	139174565	-0.1719	0.4557	0.706	1	PSD2	30.03
cg04209376	chr15	90692798	-0.3383	0.8969	0.706	1		79.95
cg11119412	chr5	81144818	0.1458	0.3865	0.706	1		81.5
cg12609526	chr1	116902548	-0.08833	0.2342	0.706	1		90.71
cg15333221	chr4	148690698	-0.1609	0.4267	0.706	1	ARHGAP10	89.81
cg07396775	chr17	41411006	-0.05036	0.1335	0.706	1		94.56
cg11045943	chr7	127881293	-0.2449	0.6492	0.706	1	LEP	20.08
cg12893030	chr10	73769174	0.1579	0.4185	0.706	1	CHST3	71.86
cg16812660	chr10	47000350	0.1423	0.3772	0.706	1	GPRIN2	88.59
cg00275626	chr13	111109140	-0.07068	0.1874	0.706	1	COL4A2	93.16
cg18839750	chr5	140723331	-0.1343	0.3562	0.706	1	PCDHGA2	11.85
cg04807864	chr2	130750050	0.2416	0.6405	0.706	1		15.07
cg01200585	chr1	228362443	0.2184	0.579	0.706	1	C1orf69	88.4
cg22387528	chr6	29697897	0.6007	1.593	0.706	1	LOC285830	73.69
cg03424584	chr13	26970326	-0.1292	0.3426	0.706	1	CDK8	92.06
cg01951659	chr7	101575497	0.07614	0.2019	0.706	1	CUX1	92.29
cg06441926	chr1	227221765	0.06987	0.1853	0.706	1	CDC42BPA	92.75
cg24880997	chr6	30079662	0.149	0.3951	0.706	1	TRIM31	88.48
cg15859632	chr14	35761197	0.03742	0.09921	0.706	1	PSMA6	4.21
cg05913238	chr5	149379133	0.09754	0.2586	0.706	1	HMGXB3	85.89
cg09129997	chr20	55384657	-0.1588	0.4211	0.706	1		70.59
cg17049239	chr10	76833104	-0.08014	0.2125	0.706	1		92.51
cg21811284	chr17	75208450	-0.1756	0.4657	0.706	1	SEC14L1	68.17
cg13337662	chr13	25255297	0.3489	0.9251	0.706	1	ATP12A	34.21
cg15702483	chr2	178146026	-0.2479	0.6575	0.707	1		75.95
cg12446214	chr1	147197536	0.1097	0.2909	0.707	1		93.37
cg16725191	chr13	32973072	0.02885	0.0765	0.707	1	BRCA2	98.49
cg05688616	chr2	238322274	-0.04892	0.1297	0.707	1	COL6A3	95.11
cg09579722	chr11	134152195	0.01728	0.04583	0.707	1	GLB1L3	98.01
cg13867184	chr1	178312416	0.0433	0.1148	0.707	1	RASAL2	95.29
cg06965372	chr2	217875205	0.08253	0.2188	0.707	1		92.17
cg13183748	chr15	35466247	-0.06569	0.1742	0.707	1		94.19
cg26490943	chr1	207213431	0.08312	0.2204	0.707	1		89.26
cg17745090	chr4	138133531	0.07146	0.1895	0.707	1		93.58
cg12118281	chr11	123066183	-0.04606	0.1221	0.707	1	ASAM	5.42
cg10003949	chr11	1516038	-0.05426	0.1439	0.707	1		94.55
cg27126175	chr21	42802687	0.07333	0.1945	0.707	1	MX1	93.07
cg19244826	chr22	19466934	-0.04113	0.1091	0.707	1	UFD1L	3.16
cg08680266	chr1	212341521	0.2329	0.6176	0.707	1		85.04
cg22622472	chr1	1262818	-0.02938	0.07792	0.707	1	GLTPD1	97.41
cg13733394	chr13	96085504	0.05798	0.1537	0.707	1	CLDN10	93.98
cg16868219	chr4	29215630	-0.1017	0.2696	0.707	1		89.29
cg14831308	chr16	24597092	-0.2242	0.5945	0.707	1		61.96
cg04327425	chr3	137771067	0.1692	0.4486	0.707	1		33.99
cg24881229	chr11	93474015	0.3542	0.9392	0.707	1	C11orf54	12.77
cg02828153	chr2	240291958	0.0824	0.2185	0.707	1	HDAC4	90.7
cg25860710	chr11	121097978	-0.1387	0.3679	0.707	1		84.74
cg02247898	chr14	55033728	-0.036	0.09546	0.707	1	SAMD4A	2.77
cg26549036	chr6	47080176	0.05415	0.1436	0.707	1		94.77
cg19003412	chr4	74277799	-0.1057	0.2802	0.707	1	ALB	87.4
cg10559220	chrX	129246153	0.1655	0.4388	0.707	1	ELF4	82.24
cg11493323	chrX	14352307	0.1692	0.4487	0.707	1		83.6
cg19898526	chr1	1275714	-0.2263	0.6001	0.707	1	DVL1	92.63
cg11449985	chr3	32544440	0.2678	0.7103	0.707	1	CMTM6	3.26
cg14337167	chr1	22490967	-0.06668	0.1768	0.707	1		92.25
cg19110327	chr14	85589485	0.2929	0.7768	0.707	1		84.03
cg10198972	chr11	65679267	0.1655	0.439	0.707	1		67.46
cg23553442	chr9	74062096	0.1573	0.4173	0.707	1		10.72
cg13301733	chr2	114050884	0.09232	0.2448	0.707	1	LOC440839	84.37
cg04314575	chr5	158521547	-0.2391	0.6342	0.707	1	EBF1	83.44
cg12119032	chr11	92881001	-0.08343	0.2213	0.707	1	SLC36A4	92.41
cg23407520	chr8	4979250	-0.06306	0.1672	0.707	1		94.21
cg07989678	chr2	172543677	-0.1079	0.2861	0.707	1	DYNC1I2	90.92
cg06582176	chr1	158299678	0.1887	0.5005	0.707	1	CD1B	57.28
cg10538320	chr17	34135974	-0.02746	0.07283	0.707	1	TAF15	2.79
cg05567511	chr7	151113760	0.3039	0.8059	0.707	1		61.66
cg04909257	chr1	10462498	0.05725	0.1518	0.707	1	PGD	93.19
cg17978631	chr3	184491236	-0.09611	0.2549	0.707	1		94.07
cg17146940	chr13	30445561	0.1384	0.3671	0.707	1		90.23
ch.2.3127775F	chr2	152292941	0.08915	0.2364	0.707	1	RIF1	7.3
cg21545605	chr1	36590481	-0.1562	0.4143	0.707	1		59.32
cg23250019	chr11	66138472	0.2455	0.6511	0.707	1	SLC29A2	76.67
cg10992558	chr1	95369272	-0.1172	0.3108	0.707	1	CNN3	92.52
cg19285484	chr1	38267626	-0.1212	0.3214	0.707	1		93.21
cg09141038	chr17	62502266	-0.01718	0.04558	0.707	1	DDX5	0.98
cg05071292	chr5	1604776	-0.1023	0.2712	0.707	1	LOC728613	91.6
cg10905012	chr11	64374819	0.1311	0.3477	0.707	1	NRXN2	89.68
cg08230435	chr2	174901038	0.2008	0.5326	0.707	1		74.48
cg13052068	chr11	132205477	0.1871	0.4962	0.707	1	NTM	93.19
cg26866020	chr1	896305	0.01581	0.04192	0.707	1	KLHL17	2.32
cg10545234	chr13	25760444	0.09926	0.2633	0.707	1	LINC01053	89.81
cg11611232	chr11	76492469	0.2281	0.605	0.707	1	TSKU	69.17
cg10158154	chr17	7949630	0.09024	0.2393	0.707	1	ALOX15B	91.63
cg11478000	chr1	149753023	0.1665	0.4417	0.707	1	FCGR1A	72.53
cg02197392	chr19	13049544	0.03998	0.106	0.707	1	CALR	3.34
cg11440344	chr3	27086812	0.1998	0.5299	0.707	1		86
cg11856093	chr1	27023388	-0.05413	0.1436	0.707	1	ARID1A	4.89
cg14645945	chr7	107262945	-0.1181	0.3133	0.707	1	BCAP29	71.16
cg00723034	chrX	75393425	-0.07005	0.1858	0.707	1	CXorf26	16.62
cg21003420	chr2	135675014	0.2439	0.647	0.707	1	CCNT2	76.67
cg19245547	chr10	64010094	-0.1463	0.3881	0.707	1	RTKN2	91.38
cg24630239	chr1	216380754	-0.1075	0.2853	0.707	1	USH2A	90.34
cg06307128	chr5	94406454	-0.0873	0.2316	0.707	1	MCTP1	89.43
cg00724606	chr5	71880571	0.1434	0.3803	0.707	1	LOC102477328	84.88
cg05912466	chr14	90725299	0.102	0.2706	0.707	1	PSMC1	93.32
cg20979823	chr6	1515797	-0.1062	0.2818	0.707	1		90.29
cg02097588	chr2	10830232	-0.02967	0.07871	0.707	1	NOL10	2.99
cg20754476	chr11	71117679	0.1414	0.375	0.707	1		87.33
cg02301512	chr5	1727976	-0.08578	0.2275	0.707	1		88.31
cg01987509	chr11	101002045	0.1319	0.3497	0.707	1	LOC101054525	86.87
cg04865082	chr2	73317146	0.04775	0.1267	0.707	1	RAB11FIP5	95.46
cg13443828	chr8	61767069	-0.07538	0.2	0.707	1	CHD7	93.28
cg12879658	chr3	177025485	-0.04558	0.1209	0.707	1	LINC00501	95.73
cg06683083	chr16	2636048	0.03719	0.09866	0.707	1	PDPK1	95.47
cg12643082	chr5	141344905	0.0912	0.2419	0.707	1	RNF14	84.83
cg20879939	chr12	10961541	0.08913	0.2364	0.707	1		93.59
cg24393602	chr6	52860404	-0.3202	0.8494	0.707	1	GSTA4	7.05
cg11668199	chr5	115177498	0.04113	0.1091	0.707	1	ATG12	3.75
cg07937672	chr13	102167851	0.08488	0.2251	0.707	1	ITGBL1	92.01
cg07318830	chr1	214758323	-0.1829	0.4852	0.707	1		67.93
cg13149996	chr1	21437982	0.05156	0.1368	0.707	1	EIF4G3	94.69
cg06867482	chr16	88821905	-0.4954	1.314	0.707	1	FAM38A	81.02
cg07459563	chr5	159925067	-0.06133	0.1627	0.707	1		93.04
cg09784365	chr11	126413655	-0.03301	0.08757	0.707	1	KIRREL3	2.67
cg07712000	chr17	53396083	-0.08397	0.2228	0.707	1	HLF	91.95
cg02992446	chr8	129586864	-0.2021	0.536	0.707	1		78.35
cg06693160	chr1	211210006	0.09163	0.2431	0.707	1	KCNH1	92.19
cg00495708	chr2	136738498	0.09509	0.2522	0.707	1	DARS	90.7
cg16213976	chr9	35096797	-0.05019	0.1331	0.707	1	PIGO	4.58
cg22846250	chr5	39020766	-0.2687	0.7129	0.707	1	RICTOR	67.1
cg24733260	chr7	46692046	0.1086	0.2882	0.707	1		85.23
cg04037398	chr20	37710293	0.2078	0.5514	0.707	1		21.11
cg19608831	chr20	2493786	0.1906	0.5055	0.707	1	ZNF343	90.15
cg04326854	chr6	166075453	0.04345	0.1153	0.707	1	PDE10A	4.06
cg23040258	chr20	4196590	0.1695	0.4496	0.707	1		78.65
cg13094928	chr2	242079150	0.04896	0.1299	0.707	1	PASK	95.26
cg12051614	chr1	40205236	-0.1916	0.5082	0.707	1	PPIE	45.05
cg01114088	chr4	5021111	0.3121	0.8279	0.707	1	CYTL1	10.44
cg17201590	chr10	115530617	0.1926	0.5108	0.707	1	PLEKHS1	71.17
cg20582089	chr8	21999388	-0.02668	0.07079	0.707	1	REEP4	2.44
cg14777076	chr6	39236269	0.6754	1.792	0.707	1		35.78
cg00085448	chr12	113416442	0.09997	0.2652	0.707	1	OAS2	8.22
cg14701998	chr8	13706623	0.113	0.2998	0.707	1		92.24
cg10977802	chr1	155032672	0.1015	0.2694	0.707	1	ADAM15	90.03
cg00128386	chr16	85665539	0.07571	0.2008	0.707	1	KIAA0182	95.51
cg18880660	chr6	6322132	-0.1461	0.3876	0.707	1	F13A1	79.6
cg10897631	chr3	195773232	0.07345	0.1949	0.707	1		93.14
cg09742943	chr7	5821408	0.02308	0.06123	0.707	1	RNF216	1.18
cg05924675	chr5	124834977	0.07682	0.2038	0.707	1	LOC101927460	92
cg10652467	chr6	170103786	-0.2199	0.5835	0.707	1	C6orf120	88.15
cg08647419	chr19	47614495	-0.03025	0.08026	0.707	1	ZC3H4	4
cg19696900	chr1	52607582	-0.3888	1.032	0.707	1	ZFYVE9	20.86
cg23271558	chr1	23405725	-0.05935	0.1575	0.707	1	KDM1A	93.84
cg26047759	chr10	23407766	0.1207	0.3203	0.707	1	MSRB2	89.1
cg00759573	chr3	169481968	-0.2791	0.7405	0.707	1		78.94
cg03372852	chr19	55219964	0.1561	0.414	0.707	1	LILRP2	13.75
cg16435469	chr2	150223994	-0.06131	0.1627	0.707	1	LYPD6	93.93
cg13339930	chr19	4763433	0.1508	0.4	0.707	1		71.87
ch.1.228777R	chr1	6251025	-0.08424	0.2235	0.707	1	RPL22	8.46
cg06631784	chr7	26127661	-0.04452	0.1181	0.707	1		95.19
cg17025219	chr9	96660899	-0.1761	0.4672	0.707	1		78.36
cg20699492	chr10	25315221	-0.06099	0.1618	0.707	1	THNSL1	95.1
cg01343981	chr16	4582488	-0.109	0.2892	0.707	1	CDIP1	91.83
cg05224124	chr14	35583718	-0.1469	0.3898	0.707	1	PPP2R3C	91.93
cg17751569	chr5	66493908	0.05581	0.1481	0.707	1	CD180	93.98
cg16510983	chr1	202922163	-0.2091	0.5547	0.707	1	ADIPOR1	14.77
cg04414917	chr16	28889971	-0.319	0.8464	0.707	1	ATP2A1	89.17
cg06201226	chr1	110752797	-0.02082	0.05523	0.707	1	KCNC4	2.23
cg00157935	chr13	25292918	0.08113	0.2153	0.707	1		89.62
cg01215936	chr2	105469514	-0.2278	0.6045	0.707	1		7.84
cg17073486	chr12	120563156	0.1176	0.312	0.707	1		85.97
cg23701513	chr8	26148257	0.0902	0.2393	0.707	1	PPP2R2A	87.49
cg26242075	chr2	54108116	0.0583	0.1547	0.707	1	PSME4	94.89
cg17703048	chr11	133852993	0.08359	0.2218	0.707	1		94.82
cg13676383	chr9	130214235	-0.0458	0.1215	0.707	1	LRSAM1	3.76
cg14717331	chr19	34750265	-0.08302	0.2203	0.707	1	KIAA0355	91.48
cg05551705	chr12	15035203	-0.04518	0.1199	0.707	1	MGP	94.97
cg05953394	chr7	151573773	-0.05628	0.1493	0.707	1	PRKAG2	2.61
cg03962214	chr1	10707953	-0.0492	0.1305	0.707	1	CASZ1	95.01
cg02864225	chr2	162275925	-0.1309	0.3473	0.707	1	TBR1	7.07
cg22478417	chr18	72788422	0.07687	0.2039	0.707	1		91.89
cg18162091	chr12	133012232	0.1268	0.3365	0.707	1		83.99
cg15727285	chr22	23196971	-0.1054	0.2797	0.707	1		92.79
cg19086575	chr7	149401200	-0.07691	0.2041	0.707	1		93.73
cg22880392	chr8	41147060	-0.1104	0.293	0.707	1	SFRP1	86.75
cg01809408	chrX	53112501	0.1417	0.3759	0.707	1	TSPYL2	29.55
cg10867951	chr4	6900693	0.2854	0.7572	0.707	1		40.41
cg09294739	chr16	55218782	0.2214	0.5875	0.707	1		51.79
cg21059382	chr19	15236615	-0.01875	0.04975	0.707	1	ILVBL	1.13
cg02761480	chr16	77822771	0.1246	0.3306	0.707	1	VAT1L	7.82
cg13323091	chr6	93887573	-0.1278	0.3391	0.707	1		89.06
cg20994024	chr5	74880748	-0.1136	0.3013	0.707	1	POLK	91.27
cg24619618	chr3	193185615	-0.3041	0.8069	0.707	1	ATP13A4	75.5
cg18469917	chr18	12433231	-0.1016	0.2697	0.707	1		90.28
cg18873396	chr7	99199784	-0.1006	0.267	0.707	1	GS1-259H13.2	89.09
cg02958776	chr19	12662496	-0.02272	0.06029	0.707	1	ZNF564	2.21
cg23636741	chr10	33418908	0.0791	0.2099	0.707	1		91.88
cg09194362	chr12	89919515	-0.01232	0.0327	0.707	1	POC1B-GALNT4	1.56
cg15451853	chr4	1515692	-0.2057	0.5459	0.707	1		84.96
cg18283080	chr21	37631243	-0.1684	0.4469	0.707	1	DOPEY2	76.4
cg21272913	chr10	24497779	-0.03241	0.08601	0.707	1	KIAA1217	2.86
cg00729043	chr21	30631533	0.2076	0.5509	0.707	1	LINC00189	56.15
cg27539546	chr16	29911634	-0.06226	0.1652	0.707	1	SEZ6L2	4.1
cg18994840	chr10	125313576	0.1424	0.3778	0.707	1		79.43
cg07810083	chr7	5462583	-0.0425	0.1128	0.707	1	TNRC18	4.06
cg10093768	chr11	92916144	0.217	0.5757	0.707	1	SLC36A4	89.81
cg22205299	chr17	60739919	0.0645	0.1712	0.707	1	MRC2	93.55
cg09556749	chr19	3880614	-0.05697	0.1512	0.707	1	ATCAY	4.9
cg08685688	chr11	118839724	-0.04853	0.1288	0.707	1		94.32
cg12017558	chr7	2289097	0.4688	1.244	0.707	1	NUDT1	15.47
cg21402035	chr22	38219400	0.116	0.3078	0.707	1	GALR3	80.41
cg16865047	chr13	112172305	-0.09681	0.2569	0.707	1		89.83
cg06339248	chr11	57435803	0.1006	0.267	0.707	1	ZDHHC5	5.22
cg12229832	chr2	11052044	0.03666	0.0973	0.707	1	KCNF1	3.02
cg02387418	chr11	80009290	-0.1575	0.418	0.707	1		81.49
cg13368426	chr12	14797578	0.1584	0.4205	0.707	1	GUCY2C	23.37
cg07345250	chr1	6403279	0.09836	0.261	0.707	1	ACOT7	88.49
cg03568453	chr5	56559021	0.1063	0.2822	0.707	1	GPBP1	92.37
cg25047954	chrX	9131729	-0.5081	1.348	0.707	1		80.45
cg15080762	chr14	42769103	0.1996	0.5296	0.707	1		81.71
cg11265778	chr12	51776460	-0.1235	0.3278	0.707	1	GALNT6	83.41
cg08869748	chr10	96349897	-0.3097	0.8219	0.707	1	HELLS	68.34
cg09984803	chr4	47976754	0.2562	0.6799	0.707	1	CNGA1	39.39
cg25713214	chr10	120921239	0.08619	0.2287	0.707	1	SFXN4	90.38
cg14963666	chr2	209354581	-0.1494	0.3966	0.707	1	PTH2R	56.79
cg15047223	chr12	8687513	-0.05259	0.1396	0.707	1	CLEC4E	94.85
cg19486730	chr16	70430522	-0.1183	0.314	0.707	1	ST3GAL2	81.19
cg05322822	chr2	99060584	-0.1036	0.275	0.707	1	INPP4A	91.79
cg02096397	chr10	102891076	-0.04773	0.1267	0.707	1	TLX1NB	5.43
cg15016624	chr11	118902268	-0.099	0.2627	0.707	1	SLC37A4	90.84
cg23245313	chr2	70781770	-0.1235	0.3277	0.707	1	TGFA	12.72
cg04527260	chr10	5979201	0.01276	0.03387	0.707	1	FBXO18	98.61
cg24848035	chr8	101118525	-0.08221	0.2182	0.707	1	RGS22	5.08
cg02815632	chr13	37491747	-0.182	0.483	0.707	1	SMAD9	88.74
cg20218678	chr13	50745306	-0.1092	0.2899	0.707	1	FAM10A4	93.11
cg24791575	chr3	149902148	-0.03164	0.08398	0.707	1		1.75
cg04660686	chr11	9635595	-0.01495	0.03967	0.707	1		0.97
cg16013943	chr1	182798606	0.1086	0.2883	0.707	1	NPL	90.18
cg10876737	chr5	1052223	-0.01922	0.051	0.707	1	SLC12A7	98.14
cg17034082	chr5	153418793	-0.08805	0.2337	0.707	1	MFAP3	2.31
cg20594430	chr12	81764474	-0.07214	0.1915	0.707	1	PPFIA2	93.49
cg25185966	chr11	4633872	-0.1239	0.3289	0.707	1		91.73
cg02528150	chr12	62940760	-0.09794	0.2599	0.707	1	MON2	93.23
cg15515258	chr13	112728932	-0.04655	0.1235	0.707	1		4.08
cg12834510	chr2	32573010	0.036	0.09555	0.707	1		95.59
cg04781228	chr1	240928433	-0.09225	0.2448	0.707	1		89.23
cg27416004	chr4	147162267	0.1114	0.2957	0.707	1		89.83
cg22905231	chr9	135520234	0.05197	0.1379	0.707	1	DDX31	95.29
cg10362865	chr19	12721409	-0.03322	0.08817	0.707	1	ZNF791	3.35
cg14885119	chr17	953842	0.09572	0.254	0.707	1	ABR	84.79
cg13150282	chr12	109531243	-0.0322	0.08546	0.707	1	ALKBH2	1.54
cg01789048	chr3	57613846	-0.03741	0.0993	0.707	1	DENND6A	96.29
cg10627776	chr1	18079053	-0.1543	0.4094	0.707	1		86.04
cg06640364	chr7	5257609	0.1073	0.2847	0.707	1	WIPI2	85.36
cg16899977	chr7	101230299	-0.2451	0.6506	0.707	1		69.07
cg03178820	chr2	190627986	-0.07948	0.211	0.707	1	OSGEPL1	4.28
cg15000271	chr20	4066356	-0.09395	0.2494	0.707	1		7.51
cg22927063	chr3	16857796	0.1008	0.2677	0.707	1		92.49
cg00817765	chr1	38940901	0.2856	0.7579	0.707	1		8.99
cg22400430	chrX	65897513	0.1402	0.3721	0.707	1		13.32
cg27313201	chr1	154165904	-0.1033	0.2743	0.707	1	TPM3	83.19
cg06660109	chr12	28218448	0.1109	0.2944	0.707	1		91.44
cg20337093	chr10	89621678	-0.07298	0.1937	0.707	1	KILLIN	6.44
cg27100236	chr8	11561458	-0.02738	0.07266	0.707	1	GATA4	3.07
cg15790839	chr12	49420118	-0.01101	0.02922	0.707	1	MLL2	99.33
cg02876747	chr12	104301468	-0.1027	0.2726	0.707	1	TTC41P	90.18
cg27532718	chr8	126588891	0.1358	0.3605	0.707	1		70.5
cg26421554	chr1	233763964	-0.06212	0.1649	0.707	1	KCNK1	93.85
cg17522588	chr6	53556672	-0.05004	0.1328	0.707	1		94.89
cg22290941	chr19	10027374	0.1134	0.301	0.707	1	OLFM2	84.31
cg07046047	chr11	890192	0.01728	0.04587	0.707	1	CHID1	98.26
cg26223996	chr15	74906395	0.06839	0.1815	0.707	1	CLK3	92.88
cg07886701	chr8	82375121	0.2967	0.7876	0.707	1	FABP9	82.95
cg09791550	chr21	43160925	-0.1279	0.3395	0.707	1	RIPK4	77.3
cg15845118	chr2	45238678	-0.172	0.4565	0.707	1		34.95
cg17364772	chr5	132184001	-0.06489	0.1722	0.707	1		93.06
cg02862674	chr6	44238426	0.04462	0.1184	0.707	1	TMEM151B	3.29
cg09995897	chr6	42018626	-0.08085	0.2146	0.707	1	TAF8	6.64
cg09410453	chr16	8815355	0.06603	0.1753	0.707	1	ABAT	94.26
cg26297968	chr2	211035960	0.03742	0.09934	0.707	1	C2orf67	3.7
cg26046994	chr6	167812659	0.09689	0.2572	0.707	1		80.17
cg19400601	chr11	117691210	-0.1335	0.3542	0.707	1	FXYD2	88.26
cg23035241	chr5	142594147	0.08666	0.23	0.707	1	ARHGAP26	91.04
cg19993903	chr17	28258390	0.07081	0.1879	0.707	1	SSH2	4.25
cg00679769	chr14	103449538	-0.1838	0.4879	0.707	1	CDC42BPB	93.52
cg07279370	chr8	97399050	0.03609	0.0958	0.707	1	LOC102724804	95.48
cg20011998	chr12	58138773	-0.02643	0.07015	0.707	1	TSPAN31	2.62
cg22667205	chr17	59079952	-0.1445	0.3836	0.707	1	BCAS3	6.45
cg12226077	chr1	28641987	-0.1817	0.4823	0.707	1		76.06
cg01852441	chr6	38232599	-0.09499	0.2521	0.707	1	BTBD9	87.41
cg13632064	chr10	135204468	-0.128	0.3397	0.707	1	PAOX	91.55
cg19928423	chr7	104658369	0.09254	0.2457	0.707	1	MLL5	4.47
cg02130107	chr16	29828598	-0.0579	0.1537	0.707	1	C16orf53	4.1
cg13282547	chr6	134295917	0.169	0.4487	0.707	1	TBPL1	90.38
cg18687621	chr7	104268776	0.1259	0.3342	0.707	1	LHFPL3	82.72
cg18163442	chr1	2779061	-0.1019	0.2705	0.707	1		87.8
cg19637634	chr15	37197766	0.1361	0.3614	0.707	1	MEIS2	91.58
cg14218460	chr6	12069420	-0.2165	0.5746	0.707	1	HIVEP1	75.89
cg01492934	chr19	48127943	-0.08068	0.2142	0.707	1	GLTSCR1	91.93
cg16610481	chr6	4770951	-0.09961	0.2644	0.707	1	CDYL	91.47
cg08469040	chr18	9944946	-0.1703	0.4521	0.707	1	VAPA	82.62
cg21293230	chr3	142217649	0.05995	0.1592	0.707	1	ATR	94.44
cg16938544	chr20	13393800	-0.09197	0.2442	0.707	1	TASP1	92.46
cg12544612	chr10	102431466	-0.319	0.8468	0.707	1		76.2
cg12507814	chr22	24857192	-0.09132	0.2424	0.707	1	ADORA2A-AS1	89.09
cg09096054	chr13	72408750	0.02639	0.07007	0.707	1	DACH1	97.94
cg15234312	chr19	54372324	-0.0242	0.06425	0.707	1	MYADM	2.65
cg21954549	chr12	29936836	-0.1174	0.3116	0.707	1	TMTC1	18.22
cg09442947	chr18	56747095	0.09049	0.2402	0.707	1		88.09
cg05907842	chr4	140934001	0.08273	0.2196	0.707	1	MAML3	12.38
cg02848097	chr4	103655154	-0.07895	0.2096	0.707	1	MANBA	92.47
cg13578966	chr19	28804649	0.07133	0.1894	0.707	1		94
cg24647339	chr2	102978605	-0.2797	0.7427	0.707	1	IL18R1	48.52
cg00534472	chr10	60123418	-0.1802	0.4785	0.707	1	UBE2D1	92.27
cg00028993	chr19	48247714	0.05161	0.137	0.707	1	GLTSCR2	94.8
cg26168907	chr6	32977223	0.1005	0.2669	0.707	1	HLA-DOA	6.68
cg15800404	chr21	37757105	-0.1786	0.4741	0.707	1	CHAF1B	78.42
cg12743416	chr7	138229989	1.652	4.387	0.707	1	TRIM24	30.5
cg16016069	chr2	27604801	0.1978	0.5252	0.707	1	ZNF513	94.31
cg05820435	chr1	19701756	0.09527	0.2529	0.707	1	CAPZB	86.37
cg18480432	chr13	63637003	0.1713	0.4547	0.707	1		81.33
cg17552020	chr8	10697618	-0.04061	0.1078	0.707	1	LOC101929229	5.43
cg12708313	chr11	120623792	0.115	0.3054	0.707	1	GRIK4	86.54
cg07159587	chr2	27371537	0.07037	0.1868	0.707	1	TCF23	92.56
cg22790205	chr14	52313420	-0.08203	0.2178	0.707	1		6.6
cg27640114	chr15	89821831	0.06964	0.1849	0.707	1	FANCI	93.9
cg20696451	chr10	14881628	0.3258	0.8649	0.707	1	HSPA14	72.67
cg20522855	chrX	31889692	-0.1334	0.3542	0.707	1	DMD	88.99
cg26504110	chr19	41130041	-0.09713	0.2579	0.707	1	LTBP4	93.6
cg13781471	chr8	29213309	0.07007	0.186	0.707	1		93.37
cg14610189	chr17	77770879	-0.0596	0.1582	0.707	1	CBX8	5.1
cg05968222	chr11	5770442	-0.1297	0.3443	0.707	1		90.54
cg10036368	chr6	163742913	-0.2018	0.5358	0.707	1	LOC285796	93.54
cg20504588	chr8	130254033	0.09055	0.2404	0.707	1		91.13
cg04612349	chr17	30681379	0.2645	0.7022	0.707	1	ZNF207	70.34
cg18143693	chr14	67999927	-0.02923	0.07762	0.707	1	PLEKHH1	1.46
cg12069856	chr16	89438504	-0.1737	0.4612	0.707	1	ANKRD11	80.95
cg27038523	chr5	167752328	0.2388	0.6341	0.707	1	WWC1	83.74
cg19180541	chr9	27530279	0.07484	0.1987	0.707	1	MOB3B	93.14
cg09847289	chr2	237173453	-0.1253	0.3326	0.707	1	ASB18	83.99
cg06014765	chr9	86045363	-0.1164	0.3091	0.707	1	FRMD3	90.55
cg01087463	chr3	15676638	-0.04579	0.1216	0.707	1	BTD	94.79
cg03450491	chr11	77185761	-0.07959	0.2113	0.707	1	PAK1	7.1
cg13446540	chr7	136542420	0.2501	0.6639	0.707	1		58.05
cg23645943	chr5	93411885	0.03769	0.1001	0.707	1	FAM172A	96.01
cg25621667	chr1	177320643	0.1789	0.4749	0.707	1	LOC102724661	13.2
cg08332875	chr4	1661356	0.124	0.3292	0.707	1	FAM53A	65.88
cg01058983	chr3	17784915	0.0703	0.1867	0.707	1	TBC1D5	5.64
cg27051284	chr12	2968955	0.06782	0.1801	0.707	1	LOC100507424	95.05
cg14809343	chr2	10302881	0.07917	0.2102	0.707	1	C2orf48	85.11
cg25743268	chr17	79910595	-0.4555	1.209	0.707	1	NOTUM	21.11
cg06167077	chr5	26942698	0.1754	0.4656	0.707	1	CDH9	77.84
cg09627520	chr3	58410836	0.09301	0.2469	0.707	1	PXK	91.26
cg16408843	chr14	64809251	-0.06905	0.1834	0.707	1		93.05
cg13273147	chrX	153192582	0.2363	0.6274	0.707	1	ARHGAP4	12.35
cg03261347	chr6	151905596	0.07135	0.1895	0.707	1	C6orf97	93.16
cg09750346	chr12	16016279	0.239	0.6346	0.707	1		93.74
cg16203213	chr10	45398814	0.1381	0.3667	0.707	1	TMEM72-AS1	78.76
cg24746594	chr7	98865213	0.1467	0.3895	0.707	1		70.82
cg02747051	chr7	98550345	-0.1563	0.415	0.707	1	TRRAP	84.62
cg01434465	chr5	167297928	-0.08232	0.2186	0.707	1	TENM2	92.58
cg11197905	chr4	10459435	0.2409	0.6398	0.707	1	ZNF518B	46.6
cg00290158	chr20	5092801	-0.1295	0.3438	0.707	1	C20orf30	90.51
cg21356837	chr13	97646765	0.06977	0.1853	0.707	1	OXGR1	4.88
cg26856443	chr13	114890296	0.1662	0.4412	0.707	1	RASA3	79.56
cg27293631	chr7	8474178	0.08139	0.2161	0.707	1	NXPH1	4.47
cg17664577	chr20	44642114	0.2004	0.5321	0.707	1	MMP9	14.63
cg12479660	chr3	50304234	0.09574	0.2542	0.707	1	SEMA3B	85.46
cg12103265	chr19	34114048	0.1085	0.2881	0.707	1	CHST8	8.3
cg06601131	chr8	26492999	-0.09595	0.2548	0.707	1	DPYSL2	90.64
cg18329218	chr2	66664466	-0.101	0.2682	0.707	1	MEIS1	9.56
cg02303258	chr5	134822635	-0.1618	0.4297	0.707	1		81.1
cg23902435	chr19	45932268	-0.05336	0.1417	0.707	1		4.86
cg24637715	chr21	23341718	0.1991	0.5287	0.707	1		56.31
cg05855116	chr7	101603335	0.09074	0.2409	0.707	1	CUX1	95.01
cg09677302	chr1	15895916	0.04975	0.1321	0.707	1	DNAJC16	94.75
cg22595211	chr5	1412236	0.1348	0.358	0.707	1	SLC6A3	84.51
cg10954392	chr2	111436307	0.03522	0.09352	0.707	1	BUB1	3.36
cg25679743	chr19	42412463	-0.05545	0.1472	0.707	1		96.3
cg17036928	chr17	74131650	0.1682	0.4466	0.707	1		49.56
cg06685724	chr7	23720386	-0.06319	0.1678	0.707	1	C7orf46	4.51
cg05390141	chr17	727706	0.09259	0.2459	0.707	1	NXN	90.47
cg03304533	chr11	93673012	-0.09766	0.2593	0.707	1		91.98
cg11505180	chr12	75724112	0.0875	0.2323	0.707	1	CAPS2	6.42
cg18347656	chr14	57359959	0.245	0.6506	0.707	1	OTX2-AS1	61.52
cg24732708	chr18	12862682	0.1159	0.3077	0.707	1	PTPN2	77.14
cg05285429	chr3	77122541	-0.06437	0.1709	0.707	1	ROBO2	93.76
cg10250580	chr17	973269	0.08411	0.2234	0.707	1	ABR	89.88
cg15886873	chr9	6640383	0.1188	0.3154	0.707	1	GLDC	87.28
cg16509638	chr5	86707303	0.08028	0.2132	0.707	1	CCNH	94.05
cg14054283	chr2	75292272	-0.3571	0.9482	0.707	1	TACR1	33.55
cg08412750	chr5	180066730	-0.1346	0.3573	0.707	1	FLT4	18.51
cg12244463	chr6	33217552	-0.04073	0.1082	0.707	1		4.01
cg17388924	chr18	67714404	-0.1225	0.3254	0.707	1	RTTN	82.19
cg11707084	chr19	48345263	0.1854	0.4923	0.707	1	CRX	65.65
cg12950382	chr14	105176736	-0.1256	0.3336	0.707	1	INF2	92.84
cg06764665	chr15	100835053	-0.1162	0.3085	0.707	1	ADAMTS17	86.46
cg13982661	chr11	121163497	-0.04824	0.1281	0.707	1	SC5DL	2.96
cg07991594	chr17	15646894	0.07983	0.212	0.707	1	TBC1D26	93.02
cg20023621	chr7	5184222	-0.3878	1.03	0.707	1	ZNF890P	55.67
cg25644174	chr7	157211316	-0.07545	0.2004	0.707	1		91.26
cg12762517	chr3	51975968	-0.01582	0.04202	0.707	1	PARP3	0.95
cg05324021	chr2	182339362	0.3355	0.891	0.707	1	ITGA4	31.28
cg01845419	chr15	66990485	0.2019	0.5363	0.707	1		88.15
cg11828871	chr7	141718934	-0.07362	0.1955	0.707	1	MGAM	93.35
cg21689892	chr10	112394566	-0.1522	0.4041	0.707	1		85.14
cg07315815	chr14	65204555	0.1412	0.3749	0.707	1	PLEKHG3	57.67
cg14108150	chr2	143763122	0.114	0.3027	0.707	1	KYNU	92.26
cg16685777	chr6	100809051	0.1608	0.4271	0.707	1		79.95
cg11196529	chr13	107182539	-0.0864	0.2295	0.707	1	EFNB2	93.34
cg00275126	chr5	35902250	0.09972	0.2648	0.707	1		84.93
cg14715219	chr1	20451085	-0.1099	0.2918	0.707	1		81.39
cg25837793	chr4	114435065	0.08541	0.2268	0.707	1	CAMK2D	92.18
cg04235525	chr3	10148603	0.1575	0.4183	0.707	1	FANCD2OS	84.45
cg12339425	chr7	133438515	0.1225	0.3254	0.707	1	EXOC4	92.36
cg09308387	chr21	44313313	0.04633	0.123	0.707	1	NDUFV3	4.38
cg01346830	chr22	18893669	-0.05146	0.1367	0.707	1	DGCR6	4.35
cg25718361	chr22	47424445	-0.09878	0.2623	0.707	1	TBC1D22A	89.71
cg02947993	chr11	27528506	-0.085	0.2258	0.707	1	LIN7C	5.03
cg22325715	chr17	40951156	-0.1046	0.2779	0.707	1	CNTD1	88.9
cg13074055	chr14	106329206	0.5803	1.541	0.707	1		66.51
cg14218621	chr9	135419611	-0.2173	0.577	0.707	1	C9orf171	73.38
cg08025679	chr19	30157311	-0.18	0.4782	0.707	1	PLEKHF1	59.72
cg15266672	chr6	109074929	-0.07025	0.1866	0.707	1		93.77
cg15477257	chr19	3947387	-0.07373	0.1958	0.707	1	MIR1268A	92.74
cg22070115	chr6	14719728	0.3638	0.9663	0.707	1		26.02
cg01801610	chr14	99101498	0.04741	0.1259	0.707	1		95.07
cg26081584	chr12	40938571	0.09879	0.2624	0.707	1		87.2
cg16713264	chr1	111984346	0.1126	0.299	0.707	1	WDR77	42.58
cg26578149	chr6	34524095	-0.202	0.5365	0.707	1	SPDEF	59.16
ch.3.42394281R	chr3	42419277	0.0449	0.1193	0.707	1		3.69
cg21477930	chr9	2804648	-0.09138	0.2427	0.707	1	KIAA0020	92.82
cg07273304	chr8	124693755	-0.1391	0.3695	0.707	1	ANXA13	78.5
cg18012571	chr6	167538101	0.07466	0.1983	0.707	1	CCR6	93.26
cg05750936	chr2	188404247	0.07878	0.2092	0.707	1	TFPI	93.78
cg07072279	chr1	201955959	0.04695	0.1247	0.707	1	RNPEP	94.72
cg26279923	chr6	75893010	-0.1141	0.3031	0.707	1	COL12A1	90.43
cg24309842	chr11	115452827	0.3029	0.8045	0.707	1		89.55
cg02646182	chr2	23253383	0.1807	0.4799	0.707	1		74.54
cg12504925	chr13	93373145	0.2607	0.6925	0.707	1	GPC5-AS1	60.79
cg12453552	chr8	37525185	0.07964	0.2115	0.707	1		91.68
cg02035605	chr12	1725867	-0.07293	0.1937	0.707	1	WNT5B	5.22
cg06843231	chr5	32039744	-0.084	0.2231	0.707	1	PDZD2	90.36
cg27479282	chr7	891084	0.04111	0.1092	0.707	1	SUN1	95.1
cg04878146	chr11	120426508	0.1652	0.4389	0.707	1		86.1
cg05858920	chr18	60985959	0.0193	0.05126	0.707	1	BCL2	1.86
cg19620086	chr12	46768016	-0.1857	0.4933	0.707	1	SLC38A2	52.88
cg08298002	chr11	12239050	0.1382	0.3672	0.707	1	MICAL2	89.22
cg16761638	chr5	163662928	0.2298	0.6102	0.707	1		89.45
cg18373623	chr5	15694721	0.1758	0.4668	0.707	1	FBXL7	49.15
cg23206822	chr1	19182586	0.1523	0.4045	0.707	1	TAS1R2	85.69
cg11458158	chr3	158398821	-0.05472	0.1453	0.707	1	GFM1	94.48
cg05849469	chr16	24621300	-0.04575	0.1215	0.707	1		3.28
cg02826841	chr7	106513036	0.0614	0.1631	0.707	1	PIK3CG	93.71
cg21066768	chr3	107942019	0.2651	0.7043	0.707	1	IFT57	23.44
cg04726019	chr15	42491708	0.519	1.379	0.707	1	VPS39	92.36
cg05463632	chr12	101840423	0.07436	0.1975	0.707	1		93.31
cg24593243	chr11	69910088	0.1127	0.2994	0.707	1	LOC101928443	89.35
cg21040686	chr18	19779943	0.1088	0.2891	0.707	1	GATA6	85.15
cg25058261	chr12	115109452	0.1157	0.3074	0.707	1	TBX3	8.78
cg11673734	chr10	125187143	0.1976	0.5248	0.707	1		35.43
cg00926226	chr8	33462191	0.2805	0.745	0.707	1		75.12
cg17118095	chr10	15357510	0.07726	0.2052	0.707	1	FAM171A1	92.97
cg16627236	chr10	134420036	0.06092	0.1618	0.707	1	INPP5A	93.52
cg07528445	chr15	43411353	0.07047	0.1872	0.707	1		92.96
cg20519569	chr5	178795567	-0.08131	0.216	0.707	1		92.34
cg10927841	chr2	26407743	-0.03111	0.08263	0.707	1	FAM59B	3.15
cg03912785	chr8	103932743	-0.13	0.3452	0.707	1	AZIN1-AS1	81.56
cg20635146	chr17	9729323	0.1497	0.3978	0.707	1	GLP2R	73.91
cg11867599	chr4	128887130	-0.1869	0.4964	0.707	1	MFSD8	11.54
cg02463869	chr10	44139886	-0.06293	0.1672	0.707	1	ZNF32-AS1	94.13
cg20639332	chr6	28586436	0.08038	0.2135	0.707	1		92.47
cg01296215	chr19	48921046	0.09846	0.2616	0.707	1	GRIN2D	87.96
cg12079271	chr17	17740387	0.02347	0.06234	0.707	1	SREBF1	2.62
cg19264533	chr19	18451241	0.05228	0.1389	0.707	1	PGPEP1	4.55
cg05050072	chr14	96707554	0.02167	0.05756	0.707	1	BDKRB2	97.66
cg03513290	chr22	20127400	0.05851	0.1554	0.707	1	ZDHHC8	94.78
cg24858509	chr5	72980612	-0.08753	0.2325	0.707	1	ARHGEF28	92.47
cg10079131	chr11	688397	0.05129	0.1363	0.707	1	DEAF1	94.62
cg01359810	chr7	47687075	-0.08047	0.2138	0.707	1		8.38
cg20015011	chr11	124595093	0.1339	0.3556	0.707	1		29.79
cg05248885	chr9	130525059	0.1297	0.3445	0.707	1	SH2D3C	38.56
cg19138252	chr15	97006388	-0.07225	0.1919	0.707	1		94.18
cg05957567	chr12	122467228	-0.1522	0.4042	0.707	1	BCL7A	76.15
cg26191449	chr1	147245626	-0.1893	0.503	0.707	1	GJA5	39.72
cg14468605	chr9	137255666	0.04829	0.1283	0.707	1	RXRA	97.3
cg12082598	chr17	47573230	0.05451	0.1448	0.707	1	NGFR	2.43
cg23970643	chr12	107102918	-0.194	0.5154	0.707	1	RFX4	81.84
cg20229047	chr17	34330402	0.0422	0.1121	0.707	1	CCL15	95.51
cg12881150	chr14	101506323	0.08286	0.2201	0.707	1	MIR654	90.33
cg12988189	chr8	9953172	-0.06941	0.1844	0.707	1	MSRA	94.43
cg05769384	chr13	45691281	-0.1293	0.3436	0.707	1		88.58
cg05976652	chr10	63661316	-0.1434	0.3811	0.707	1	ARID5B	8.03
cg12964363	chr2	236682316	-0.06079	0.1615	0.707	1	AGAP1	93.86
cg09055357	chr2	20413004	0.1287	0.3419	0.707	1	SDC1	75.74
cg21508011	chr5	166737116	-0.128	0.3402	0.707	1	TENM2	79.48
cg16229671	chr2	75937132	-0.1789	0.4752	0.707	1	C2orf3	79.78
cg14856316	chr2	237685558	-0.08772	0.233	0.707	1		90.92
cg26314330	chr3	27772633	0.09241	0.2455	0.707	1		6.3
cg16003341	chr7	73843685	0.144	0.3827	0.707	1		75.72
cg18831695	chr22	50954593	0.052	0.1381	0.707	1	NCAPH2	94.69
cg14919210	chr10	44541798	0.08056	0.214	0.707	1		91.32
cg05180471	chr6	31671159	-0.033	0.08768	0.707	1	BAT5	2.89
cg02936535	chr17	7514491	-0.05254	0.1396	0.707	1	FXR2	94.59
cg11800710	chr1	193075631	-0.03657	0.09715	0.707	1	GLRX2	96.06
cg03862488	chr5	167723042	-0.1782	0.4733	0.707	1	WWC1	88.04
cg11810837	chrX	101854276	0.1335	0.3548	0.707	1	ARMCX5	12.38
cg21419377	chr14	24639764	-0.08377	0.2226	0.707	1	REC8	90.53
cg24337025	chr3	196705884	0.5031	1.337	0.707	1		54.58
cg18115488	chr2	7067236	-0.134	0.356	0.707	1	RNF144A	80.4
cg21610915	chr17	73566348	-0.08998	0.239	0.707	1	LLGL2	87.69
cg23436703	chr11	3165993	-0.2406	0.6391	0.707	1	OSBPL5	88.83
cg02183960	chr5	35859088	-0.1953	0.5187	0.707	1	IL7R	77.85
cg03238714	chr13	111117889	-0.05215	0.1385	0.707	1	COL4A2	94.52
cg13200933	chr14	66976062	-0.04921	0.1307	0.707	1	GPHN	4.96
cg18727576	chr4	40992056	0.04623	0.1228	0.707	1	APBB2	95.39
cg10862160	chr1	21984544	-0.1271	0.3376	0.707	1	RAP1GAP	41.4
cg18872212	chr14	29687569	-0.2629	0.6984	0.707	1		81.14
cg01651751	chr2	203329535	-0.09442	0.2509	0.707	1	BMPR2	91.4
cg03086379	chr22	28569260	-0.08501	0.2259	0.707	1	TTC28	7.54
cg02457611	chr9	116173089	-0.01832	0.04868	0.707	1	C9orf43	2.09
cg05756301	chr6	128901562	0.09283	0.2466	0.707	1		74.89
cg16969274	chr3	196435434	0.06519	0.1732	0.707	1	C3orf34	94.59
cg04867011	chr10	90659632	0.2444	0.6493	0.707	1	STAMBPL1	83.82
cg26934629	chr12	52592517	0.1192	0.3168	0.707	1		16.36
cg06754876	chr12	24817273	0.2429	0.6454	0.707	1		76.65
cg08868352	chr17	56736755	0.05276	0.1402	0.707	1	TEX14	3.32
cg08560969	chr1	87838356	-0.07802	0.2073	0.707	1	LINC01364	92.32
cg21254753	chr12	25644389	-0.1028	0.2732	0.707	1	IFLTD1	90.87
cg18241094	chr7	609545	-0.07342	0.1951	0.707	1	PRKAR1B	90.34
cg11866733	chr17	61586969	0.1079	0.2866	0.707	1		89.59
cg21361094	chr12	58021917	-0.04791	0.1273	0.707	1	B4GALNT1	4.34
cg24406344	chr2	97167519	-0.09063	0.2408	0.707	1	NEURL3	9.73
cg21637263	chr1	162177108	0.06578	0.1748	0.707	1	NOS1AP	94.38
cg23727966	chr11	130760583	0.0677	0.1799	0.707	1	SNX19	92.34
cg16062480	chr1	220219722	-0.03454	0.09178	0.707	1	EPRS	3.24
cg04530349	chr2	80656545	-0.238	0.6323	0.707	1	CTNNA2	84.69
cg11716160	chr12	7342787	-0.09001	0.2392	0.707	1	PEX5	10.63
cg22276763	chr7	97800895	0.03964	0.1053	0.707	1	LMTK2	98.09
cg11409361	chr17	1041006	-0.2522	0.6702	0.707	1	ABR	90.97
cg06401108	chr22	40795358	-0.1219	0.3239	0.707	1	SGSM3	80.36
cg27417469	chr8	38964858	-0.1952	0.5187	0.707	1	ADAM32	16.35
cg14028967	chr9	37419444	0.4022	1.069	0.707	1		75.51
cg07169873	chr17	2652559	0.06936	0.1843	0.707	1	MIR1253	7.3
cg24788872	chr2	30648442	0.04918	0.1307	0.707	1		94.86
cg23450972	chr17	18076288	0.09691	0.2575	0.707	1	MYO15A	85.89
cg25632692	chr18	5297810	-0.05663	0.1505	0.707	1	ZBTB14	94.46
cg26021304	chr6	29645117	-0.9606	2.553	0.707	1	ZFP57	37.71
cg14874646	chr2	6466380	0.2366	0.6288	0.707	1		64
cg17845279	chr17	76348823	-0.04148	0.1102	0.707	1		3.38
cg01986486	chr3	58762142	-0.2104	0.5591	0.707	1	C3orf67	86.13
cg11930564	chr19	2494236	0.1724	0.4581	0.707	1		50.28
cg02383978	chr3	126853940	0.08966	0.2382	0.707	1		92.76
cg16717162	chr21	33458714	0.1094	0.2908	0.707	1	LINC00159	92.27
cg24052470	chr2	60611170	-0.2061	0.5478	0.707	1		72.81
cg01687217	chr7	63651842	0.06283	0.167	0.707	1		93.96
cg15591363	chr11	45203855	0.0463	0.123	0.707	1	PRDM11	95.67
cg27327903	chr8	55389594	-0.08249	0.2192	0.707	1		4.43
cg00652189	chr4	54024122	-0.1082	0.2874	0.707	1	SCFD2	94.1
cg27263605	chr2	241447246	0.08979	0.2386	0.707	1	ANKMY1	89.36
cg09354696	chr1	243708146	0.08088	0.2149	0.707	1	AKT3	92.69
cg01785099	chr8	22756144	0.1492	0.3964	0.707	1	PEBP4	82.53
cg05689367	chr1	173244291	0.07862	0.2089	0.707	1	LOC100506023	92.58
cg10149535	chr12	94228925	-0.1327	0.3527	0.707	1	CRADD	90.68
cg06134671	chr3	69135301	0.02619	0.06961	0.707	1	ARL6IP5	2.74
cg23499889	chr19	10568981	0.1092	0.2902	0.707	1	PDE4A	89.54
cg26854298	chr4	174442087	-0.1437	0.382	0.707	1		25.44
cg06877848	chr17	49242714	0.06035	0.1604	0.707	1	NME2	94.87
cg18942145	chr20	20066021	0.3791	1.008	0.707	1	CFAP61	71.5
cg07388132	chr10	96306137	0.04568	0.1214	0.707	1	HELLS	3.75
cg23333850	chr3	45011575	-0.1753	0.4659	0.707	1	ZDHHC3	86.03
cg15038160	chr20	33571975	0.2763	0.7342	0.707	1	MYH7B	69.01
cg15560495	chr20	56804158	-0.0543	0.1443	0.707	1		4.47
cg14566868	chr15	86248134	-0.154	0.4093	0.707	1	AKAP13	89.52
cg12115557	chr10	118544342	0.07337	0.195	0.707	1		92.93
cg10976772	chr1	6390595	-0.1053	0.28	0.707	1	ACOT7	88.61
cg15296758	chr18	56583633	0.07438	0.1977	0.707	1	ZNF532	93.09
cg19036490	chr7	4804175	-0.04471	0.1188	0.707	1	FOXK1	95.85
cg15332094	chr22	46989553	0.15	0.3985	0.707	1		12.69
cg25147637	chr6	2961690	-0.05327	0.1416	0.707	1	SERPINB6	94.5
cg14150186	chr9	105764606	-0.1546	0.4107	0.707	1	CYLC2	82.06
cg13257514	chr7	27190689	0.01998	0.05311	0.707	1		2.52
cg08826724	chr7	38895633	-0.05714	0.1518	0.707	1	VPS41	94.18
cg02289045	chr2	105593190	-0.0516	0.1371	0.707	1	LOC102724691	4.74
cg06297642	chr7	6311412	0.08449	0.2246	0.707	1	CYTH3	7.98
cg14332403	chr17	15881119	0.04524	0.1202	0.707	1	ZSWIM7	95.53
cg04055223	chr2	10545728	0.09666	0.2569	0.707	1	HPCAL1	87.27
cg20318978	chr10	85676303	-0.1958	0.5203	0.707	1		89.01
cg00819078	chr5	16615081	-0.2478	0.6587	0.707	1	FAM134B	54.02
cg13594869	chr14	86088946	0.1044	0.2775	0.707	1	FLRT2	87.72
cg10547260	chr5	58944942	0.2444	0.6496	0.707	1	PDE4D	67.12
cg25350087	chr12	133066492	0.07774	0.2066	0.707	1	FBRSL1	6.41
cg11865296	chr7	98636282	0.1009	0.2682	0.707	1	SMURF1	85.12
cg00523161	chr2	11888753	-0.8752	2.326	0.707	1	LPIN1	24.96
cg06065595	chr20	19899478	-0.0806	0.2142	0.707	1	RIN2	90.92
cg21871883	chr21	34145043	0.2339	0.6216	0.707	1	C21orf49	4.79
cg15260981	chr12	15784826	0.2785	0.7402	0.707	1	EPS8	84.55
cg10216111	chr2	43298734	0.09768	0.2596	0.707	1		89.08
cg24249615	chr10	95505060	0.05856	0.1556	0.707	1		93.77
cg07496892	chrX	43717752	0.09137	0.2428	0.707	1	MAOB	87.9
cg26410550	chr15	25229256	-0.1853	0.4925	0.707	1	PAR5	82.39
cg18308510	chr3	53285628	0.2548	0.6771	0.707	1	TKT	73.13
cg00747477	chr17	31340147	-0.1324	0.352	0.707	1	ACCN1	84.95
cg11493571	chr7	83638285	-0.1003	0.2666	0.707	1	SEMA3A	89.63
cg14680253	chr20	62076306	0.2129	0.5659	0.707	1	KCNQ2	74.15
cg26985021	chr14	104229954	0.1619	0.4304	0.707	1	PPP1R13B	59.81
cg16105070	chr2	167759806	-0.1481	0.3936	0.707	1	XIRP2	84.7
cg07398264	chr6	155966544	-0.1022	0.2717	0.707	1		91.69
cg01336855	chr3	64673923	-0.04876	0.1296	0.707	1	ADAMTS9	4.54
cg14896262	chr1	86612398	-0.1146	0.3045	0.707	1	COL24A1	90.48
cg12944667	chr7	68655808	-0.1179	0.3134	0.707	1		84.14
cg12749132	chr1	151811364	-0.01864	0.04953	0.707	1	LOC100132111	3.12
cg26966083	chr11	2185376	0.1559	0.4142	0.707	1	TH	75.75
cg01431482	chr1	2989085	0.1687	0.4485	0.707	1	PRDM16	70.32
cg11218661	chr20	58691788	-0.2517	0.6691	0.707	1		81.02
cg18053225	chr2	27346605	-0.02426	0.06448	0.707	1	ABHD1	2.46
cg08585458	chr16	89519917	-0.2314	0.615	0.707	1	LOC101927817	50.16
cg22389491	chr18	10900664	0.07303	0.1941	0.707	1	PIEZO2	93.57
cg06256856	chr16	71071560	-0.08585	0.2282	0.707	1	HYDIN	86.76
cg04959694	chr15	66866650	-0.05766	0.1533	0.707	1		93.54
cg00109923	chr7	6631520	-0.08332	0.2215	0.707	1	C7orf26	92.39
cg05723179	chr7	137671793	0.08029	0.2134	0.707	1	CREB3L2	91.78
cg01841820	chr15	26539095	0.1253	0.3332	0.707	1		86.48
cg16596691	chr19	41260294	0.1074	0.2855	0.707	1	SNRPA	89.15
cg16625844	chr7	127226373	-0.2966	0.7883	0.707	1	GCC1	67.95
cg01799856	chr17	37794335	-0.2364	0.6284	0.707	1	STARD3	20.95
cg18618558	chr6	168466783	-0.05579	0.1483	0.707	1	FRMD1	94.28
cg01404850	chr15	43533460	-0.1353	0.3596	0.707	1	TGM5	81.65
cg27174441	chr14	59255847	0.06226	0.1655	0.707	1		93.86
cg03169242	chr11	9638619	0.1078	0.2865	0.707	1		82.39
cg08643436	chr16	1412102	0.07645	0.2032	0.707	1	GNPTG	92.52
cg18170100	chr1	219477038	-0.1048	0.2787	0.707	1		91.51
cg27581159	chr1	217263208	-0.02258	0.06003	0.707	1	ESRRG	2.56
cg07540258	chr5	33328907	-0.09004	0.2393	0.707	1		88.97
cg22996783	chr11	69213768	0.3878	1.031	0.707	1		38.98
cg04581174	chr12	7129506	0.2334	0.6205	0.707	1		64.66
cg22053929	chr1	156052202	-0.03011	0.08002	0.707	1	MEX3A	2.96
cg15301006	chr5	175267609	-0.4209	1.119	0.707	1	CPLX2	59.01
cg26470338	chr5	78283014	-0.2613	0.6946	0.707	1	ARSB	88.86
cg13688599	chr20	2670413	0.1638	0.4353	0.707	1		85.67
cg23832862	chr12	110562130	-0.0119	0.03164	0.707	1	IFT81	1.87
cg12174280	chr8	7543899	0.4311	1.146	0.707	1		60.47
cg04600018	chr7	2271814	0.03083	0.08195	0.707	1	MAD1L1	2.23
cg03195539	chr9	16236971	-0.1088	0.2892	0.707	1	C9orf92	91.87
cg22646043	chr8	120846256	0.07985	0.2123	0.707	1	TAF2	93.64
cg21268653	chr1	116961672	-0.3232	0.8592	0.707	1	C1orf203	26.93
cg26146306	chr11	6633474	-0.02334	0.06204	0.707	1	TAF10	2.41
cg25971844	chr20	60789076	0.1405	0.3734	0.707	1		69.3
cg02415057	chr12	75784884	-0.2848	0.7571	0.707	1	GLIPR1L2	17.25
cg10465202	chr12	8766467	0.05628	0.1496	0.707	1	AICDA	94.02
cg11102716	chr12	54903602	0.04583	0.1218	0.707	1	NCKAP1L	95.02
cg18789472	chr12	19595043	-0.07467	0.1985	0.707	1	AEBP2	94.66
cg20132667	chr7	6459180	0.08565	0.2277	0.707	1	DAGLB	88.27
cg01615889	chr2	15731280	-0.09638	0.2562	0.707	1	DDX1	90.89
cg12415361	chr8	61990840	0.05819	0.1547	0.707	1		94.52
cg15610806	chr16	14383984	-0.245	0.6512	0.707	1		74.03
cg06120755	chr4	984769	0.06606	0.1756	0.707	1	SLC26A1	92.51
cg09858004	chr22	19654413	0.165	0.4387	0.707	1		85.78
cg13203834	chr13	25754389	0.09614	0.2556	0.707	1	LINC01053	7.42
cg27053588	chr10	71982236	0.1648	0.438	0.707	1	PPA1	84.86
cg07306203	chr12	116985788	0.1465	0.3894	0.707	1		17.23
cg04890713	chr16	58022504	0.1751	0.4656	0.707	1		78.67
cg22253032	chr7	142419952	0.2712	0.7211	0.707	1		65.58
cg14010166	chr13	28071872	-0.09294	0.2471	0.707	1		86.14
cg04064407	chr8	140802177	0.07751	0.2061	0.707	1	TRAPPC9	93.34
cg23689818	chr22	21328741	0.1569	0.4171	0.707	1	AIFM3	76.24
cg11715146	chr22	24827937	0.1082	0.2877	0.707	1	ADORA2A	86.22
cg03722908	chr6	164758166	0.0783	0.2082	0.707	1		93.15
cg13577503	chr13	44922477	-0.06141	0.1633	0.707	1		94.44
cg10445599	chr12	12558857	0.1122	0.2982	0.707	1	LOH12CR1	88.54
cg06385482	chr5	47603	-0.08576	0.228	0.707	1		91.36
cg14660531	chr13	106124474	-0.1063	0.2825	0.707	1	DAOA-AS1	91.7
cg26734522	chr7	4245514	0.02116	0.05625	0.707	1	SDK1	98.3
cg02011374	chr19	1761780	-0.1432	0.3808	0.707	1	ONECUT3	13.98
cg25521987	chr4	134084224	0.1099	0.2923	0.707	1	PCDH10	89.07
cg01707425	chr9	116638085	0.05561	0.1479	0.707	1	ZNF618	4.52
cg23435567	chr3	113346763	-0.1488	0.3956	0.707	1	SIDT1	88.45
cg03753983	chr12	69307636	-0.07038	0.1871	0.707	1	CPM	94.31
cg10438487	chr15	99640813	-0.04147	0.1103	0.707	1		3.91
cg12459675	chr6	80710923	-0.098	0.2606	0.707	1		93.35
cg07748741	chr10	99330056	0.0312	0.08295	0.707	1	UBTD1	96.81
cg26414000	chr1	85721327	-0.1195	0.3176	0.707	1	C1orf52	90.64
ch.12.2506678F	chr12	121154867	0.04006	0.1065	0.707	1	UNC119B	3.14
cg20376568	chr8	141459483	-0.1438	0.3824	0.707	1	TRAPPC9	67.03
cg06053634	chr6	36726460	-0.1953	0.5193	0.707	1	CPNE5	79.56
cg03510606	chr2	160303360	-0.1128	0.2999	0.707	1	BAZ2B	93.47
cg12763614	chrX	153146048	0.1494	0.3971	0.707	1	L1CAM	62.75
cg12780873	chr17	77454278	-0.1123	0.2985	0.707	1	HRNBP3	91.99
cg22267947	chrX	119694554	0.152	0.404	0.707	1	CUL4B	15.29
cg07252247	chr22	31324265	0.06604	0.1756	0.707	1	MORC2	94.13
cg23800808	chr7	149095099	0.2038	0.5418	0.707	1		48.89
cg12356182	chr10	49866112	-0.1736	0.4616	0.707	1		82
cg19010136	chr1	159220259	0.2731	0.7263	0.707	1		82.24
cg20246571	chr10	14228734	0.1069	0.2842	0.707	1	FRMD4A	89.86
cg08836984	chr1	210410529	0.08634	0.2296	0.707	1	SERTAD4	26.63
cg19280364	chr15	73077442	-0.08311	0.221	0.707	1	ADPGK	90.39
cg19109749	chr4	68567838	0.1092	0.2903	0.707	1	UBA6	91.76
cg19422575	chr17	39754160	0.1057	0.2809	0.707	1		87.87
cg05040872	chr5	107156463	-0.09179	0.2441	0.707	1		90.37
cg01552272	chr20	13976096	-0.03544	0.09423	0.707	1	MACROD2	3.57
cg11228488	chr7	151221912	0.07875	0.2094	0.707	1		94.16
cg11958644	chr5	130872422	0.1154	0.3069	0.707	1	RAPGEF6	10.48
cg01227199	chr1	59364482	0.2422	0.6441	0.707	1	LINC01135	38.97
cg09386713	chr21	39957740	-0.2077	0.5523	0.707	1	ERG	88.7
cg11677721	chr22	23521742	-0.1588	0.4223	0.707	1	BCR	32.62
cg21814292	chr4	128654142	-0.3769	1.002	0.707	1	SLC25A31	57.99
cg08543452	chr19	817794	0.08319	0.2212	0.707	1	LPPR3	90.14
cg27368533	chr7	38791870	-0.1717	0.4565	0.707	1	VPS41	94.28
cg01530965	chr20	2434752	0.202	0.5372	0.707	1		76.73
cg24733435	chr11	57254810	0.1001	0.2661	0.707	1	SLC43A1	81.59
cg09839118	chr6	37562122	0.2528	0.6721	0.707	1		59.56
cg07706114	chr8	27516827	0.113	0.3004	0.707	1	SCARA3	83.57
cg16448545	chr17	67427072	0.1266	0.3367	0.707	1	MAP2K6	87.94
cg18169655	chr19	2327953	-0.02653	0.07054	0.707	1	SPPL2B	2.29
cg15527674	chr11	61248474	-0.1515	0.4027	0.707	1	C11orf66	81.2
cg21150053	chr5	27040099	0.2594	0.6897	0.707	1	CDH9	49.8
cg19409172	chr4	125632747	-0.06811	0.1811	0.707	1	ANKRD50	5.28
cg04327181	chr11	65779526	-0.03496	0.09297	0.707	1	CST6	2.55
cg20435125	chr17	3563778	0.09072	0.2412	0.707	1	CTNS	88.28
cg22263612	chr6	73968909	0.08678	0.2308	0.707	1	KHDC1	86.94
cg25942111	chr9	36136796	-0.01078	0.02866	0.707	1	GLIPR2	1.19
cg10729824	chr15	93427096	-0.0318	0.08455	0.707	1	LINC01578	2.79
cg02504226	chr8	10259218	-0.05968	0.1587	0.707	1	MSRA	93.9
cg13612396	chr12	112976024	-0.03709	0.09863	0.707	1		3.09
cg01269191	chr12	25404803	0.1549	0.412	0.707	1	KRAS	73.81
cg03168947	chr3	42201649	0.2175	0.5783	0.707	1	TRAK1	56.93
cg13328114	chr6	4162794	-0.1173	0.3119	0.707	1		89.1
cg17749961	chr2	30669863	1.058	2.813	0.707	1	LCLAT1	20.26
cg21966075	chr1	156358066	-0.05402	0.1436	0.707	1		7.62
cg03661344	chr15	43593111	-0.05064	0.1347	0.707	1	TGM7	94.52
cg08498406	chr8	27306846	-0.07275	0.1934	0.707	1	PTK2B	92.39
cg24762020	chr17	65667783	-0.07633	0.203	0.707	1	PITPNC1	91.64
cg04996020	chr7	107443898	-0.1166	0.3101	0.707	1	SLC26A3	89.17
cg00040486	chr8	123790743	0.07298	0.1941	0.707	1		93.65
cg13066788	chr14	102051810	0.1046	0.2781	0.707	1		84.13
cg04169075	chr15	67215905	0.1621	0.4311	0.707	1		36.94
cg23344230	chr7	98805628	0.05748	0.1528	0.707	1	KPNA7	92.83
cg01054891	chr19	57352729	-0.1476	0.3924	0.707	1	PEG3	45.78
cg24461627	chr10	468412	-0.1563	0.4157	0.707	1	DIP2C	53.31
cg21868063	chr17	74869001	-0.2186	0.5812	0.707	1	MGAT5B	56.91
cg03056494	chr11	124595710	0.2059	0.5476	0.707	1		29.15
cg12431636	chr4	53236522	-0.1853	0.4928	0.707	1		80.56
cg11687746	chr2	88354768	-0.03677	0.09778	0.707	1	KRCC1	4.19
cg01716040	chr5	21890871	-0.1291	0.3433	0.707	1	CDH12	93
cg03267139	chr2	133036194	0.1082	0.2876	0.707	1		78.95
cg05632838	chr8	48557033	-0.1697	0.4512	0.707	1	SPIDR	48.47
cg00924094	chr3	8598308	0.07087	0.1885	0.707	1	LMCD1	92.23
cg10040839	chr18	60204590	0.06375	0.1696	0.707	1	ZCCHC2	94.86
cg26918812	chr11	131780882	-0.03112	0.08277	0.707	1	NTM	3.11
cg23071180	chr11	77585638	0.07453	0.1982	0.707	1		92.9
cg27289406	chr11	69624091	-0.1557	0.4141	0.707	1		73.66
cg04505865	chr10	98958009	0.07704	0.2049	0.707	1	ARHGAP19-SLIT1	93.38
cg25115812	chr7	770940	0.1549	0.4118	0.707	1	DNAAF5	64.81
cg04474366	chr3	186505347	0.1729	0.4599	0.707	1	SNORA4	79.02
cg08265288	chr12	44131313	0.06333	0.1684	0.707	1	PUS7L	95.38
cg00104984	chr2	204891571	0.08245	0.2193	0.707	1		92.42
cg13196143	chr9	35748228	0.2057	0.5471	0.707	1	GBA2	68.29
cg15569276	chr16	23478023	0.1585	0.4215	0.707	1	GGA2	80.88
cg08495878	chr14	95027859	-0.1231	0.3275	0.707	1	SERPINA4	90.43
cg02707277	chr6	32945906	-0.1228	0.3265	0.707	1	BRD2	88.96
cg23268677	chr22	19929097	0.0847	0.2253	0.707	1	TXNRD2	3.88
cg07912242	chr4	151956647	-0.2098	0.558	0.707	1		70.77
cg23348700	chr14	102143967	0.07857	0.209	0.707	1		94.34
cg26358122	chrX	77225856	0.1145	0.3045	0.707	1	ATP7A	91.04
cg00432400	chr5	180583835	0.2255	0.5997	0.707	1		70.12
cg14481935	chr7	26883629	0.3154	0.8389	0.707	1	SKAP2	85.8
cg23475787	chr5	12575139	0.1129	0.3002	0.707	1	LINC01194	91.47
cg15602631	chr3	16973145	-0.2629	0.6993	0.707	1	PLCL2	90.68
cg24049990	chr10	91011593	0.03747	0.09966	0.707	1	LIPA	3.47
cg11534208	chr22	24097727	0.1847	0.4913	0.707	1	VPREB3	86.44
cg07025752	chr8	77447834	0.1136	0.3021	0.707	1		82.89
cg07190057	chr2	3407470	-0.0995	0.2647	0.707	1	TRAPPC12	92.51
cg10819274	chr14	54182750	0.1563	0.4156	0.707	1		86.41
cg14703784	chr13	114823756	0.03371	0.08966	0.707	1	RASA3	97.05
cg22959512	chrX	53251773	0.154	0.4095	0.707	1	KDM5C	58.5
cg09517897	chr20	53343390	-0.1803	0.4795	0.707	1		72.88
cg15991941	chr12	50232753	0.1292	0.3438	0.707	1	LOC100286844	85.25
cg11234013	chr11	27646797	-0.2332	0.6203	0.707	1	BDNFOS	67.6
cg00804995	chr1	217010062	0.08462	0.2251	0.707	1	ESRRG	90.59
cg21375204	chr7	73752935	0.2661	0.7078	0.707	1	CLIP2	57.38
cg04884319	chr12	121338232	0.06278	0.167	0.707	1	SPPL3	93.97
cg05252062	chr7	101712308	0.08562	0.2277	0.707	1	CUX1	93.21
cg00037419	chr1	109222298	-0.1086	0.289	0.707	1		93.28
cg26980167	chr20	45243091	0.08064	0.2145	0.707	1	SLC13A3	90.69
cg00148729	chr4	5519301	-0.1399	0.3722	0.707	1		88.98
cg01361285	chr3	136062554	-0.08743	0.2326	0.707	1	STAG1	92.84
cg09628359	chr8	20039283	0.08792	0.2339	0.707	1	SLC18A1	91.42
cg09764546	chr4	2599268	-0.09073	0.2413	0.707	1		90.76
cg20502039	chr7	95804328	0.06706	0.1784	0.707	1	SLC25A13	93.06
cg20880144	chr2	1377818	-0.1308	0.3481	0.707	1		87.02
cg24506394	chr1	246135274	0.06958	0.1851	0.707	1	SMYD3	92.12
cg07734253	chr16	30194717	-0.05286	0.1406	0.707	1	CORO1A	3.14
cg00877938	chr4	8692828	-0.1515	0.403	0.707	1		73.57
cg06548410	chr19	1997657	0.07481	0.199	0.707	1	BTBD2	90.24
cg00705992	chr7	27226329	-0.3208	0.8535	0.707	1	HOXA11AS	54.29
cg07930159	chr8	80964882	-0.2194	0.5837	0.707	1	TPD52	37.1
cg09409035	chr12	731750	-0.04121	0.1096	0.707	1	NINJ2	3.19
cg19700991	chr9	35035726	-0.1106	0.2942	0.707	1		89.55
cg26605817	chr17	76526473	0.102	0.2714	0.707	1	DNAH17	88.71
cg11880855	chr10	16562917	0.04294	0.1142	0.707	1	C1QL3	3.35
cg06793890	chrX	13338497	0.1048	0.2788	0.707	1	ATXN3L	89.74
cg00882883	chr12	133052863	0.1163	0.3094	0.707	1		72.72
cg01636248	chr2	181593862	-0.09472	0.252	0.707	1	SCHLAP1	91.66
cg01188685	chr1	157963448	-0.06923	0.1842	0.707	1	KIRREL	6.17
cg09831796	chr8	110664975	-0.1734	0.4613	0.707	1	SYBU	72.84
cg27429525	chr5	134240499	-0.03848	0.1024	0.707	1	PCBD2	4.28
cg18872778	chr5	36745332	0.02712	0.07215	0.707	1		2.93
cg02193015	chr4	57548141	0.137	0.3644	0.707	1	HOPX	80.44
cg27381140	chr16	17454725	0.1693	0.4503	0.707	1	XYLT1	61.37
cg20637081	chr11	131920673	-0.3564	0.9482	0.707	1	NTM	57.31
cg10854461	chr8	116633470	-0.07557	0.201	0.707	1	TRPS1	93.79
cg22448232	chr1	117451543	-0.0958	0.2549	0.707	1	PTGFRN	90.44
cg09722057	chr1	11959312	0.2792	0.7427	0.707	1		56.22
cg17599432	chr5	80443909	-0.4216	1.121	0.707	1	RASGRF2	77.33
cg05212460	chr7	2149814	0.1336	0.3555	0.707	1	MAD1L1	65.11
cg15844777	chr15	51673434	0.1698	0.4517	0.707	1	GLDN	54.08
cg04293724	chr3	150478499	-0.2368	0.6299	0.707	1	SIAH2	67.38
cg13435101	chr6	74171350	-0.03892	0.1035	0.707	1	MTO1	3.93
cg00083265	chr7	4820880	0.05049	0.1343	0.707	1	KIAA0415	94.74
cg06103237	chr2	72169188	0.1401	0.3728	0.707	1		73.08
cg26448406	chr22	32026561	-0.01388	0.03693	0.707	1	PISD	2.04
cg05645927	chr6	27344393	0.1008	0.2681	0.707	1	ZNF204P	90.65
cg10504003	chr6	33040066	0.386	1.027	0.707	1	HLA-DPA1	50.67
cg23886587	chr12	20153643	-0.1062	0.2824	0.707	1		91.58
cg05190619	chr16	79747046	-0.1089	0.2896	0.707	1		90.89
cg09382107	chr3	48199542	0.05995	0.1595	0.707	1	CDC25A	93.57
cg08342050	chr4	62008481	-0.06779	0.1803	0.707	1		93.47
cg14166863	chr20	34041704	-0.0522	0.1389	0.707	1		94.81
cg09082823	chr11	17564696	-0.1834	0.4879	0.707	1	USH1C	79.09
cg13663845	chr5	40692804	-0.07205	0.1917	0.707	1	PTGER4	94.04
cg15402210	chr2	63274857	-0.04816	0.1281	0.707	1	LOC100132215	4.46
cg08288795	chr19	6375402	0.009752	0.02594	0.707	1	PSPN	98.8
cg23929317	chr1	201123992	0.2087	0.5553	0.707	1	TMEM9	26.32
cg17139403	chr12	66461109	-0.2243	0.5966	0.707	1		63.19
cg24668364	chr17	16284324	0.1059	0.2818	0.707	1	UBB	5.82
cg02838443	chr10	25252137	-0.04558	0.1213	0.707	1		95.34
cg00902147	chr17	76993394	0.01417	0.0377	0.707	1	CANT1	98.15
cg15419965	chr20	19901254	0.08913	0.2371	0.707	1	RIN2	90.84
cg17277248	chr2	107458180	0.09083	0.2417	0.707	1	ST6GAL2	89.58
cg19268695	chr1	111743411	-0.2141	0.5697	0.707	1	DENND2D	56.75
cg21231993	chr8	98881842	-0.0585	0.1556	0.707	1	MATN2	4.83
cg08966082	chr12	129594978	0.05404	0.1438	0.707	1	LOC283352	93.5
cg19325132	chr2	74358223	-0.2503	0.6659	0.707	1		84.49
cg07587715	chr19	11512499	0.2007	0.5339	0.707	1	RGL3	86.52
cg06456315	chr19	5127097	0.1789	0.4761	0.707	1	KDM4B	81.24
cg06423665	chr17	26552659	-0.09948	0.2647	0.707	1	PYY2	85.55
cg18754517	chr5	130721245	0.08309	0.2211	0.707	1	CDC42SE2	92.89
cg11268049	chr7	158161265	0.05955	0.1584	0.707	1	PTPRN2	94.34
cg27583997	chr6	64346064	-0.02802	0.07456	0.707	1		2.7
cg00179413	chr1	200850706	-0.07603	0.2023	0.707	1		93.16
cg01375392	chr7	123273700	0.16	0.4258	0.707	1	ASB15	87.89
cg17511741	chr22	51039434	-0.2103	0.5594	0.707	1	MAPK8IP2	29.12
cg06931591	chr10	118980094	0.1272	0.3385	0.707	1		88.55
cg11476830	chr2	177345401	0.5787	1.54	0.707	1		90.39
cg15035324	chr2	46269605	-0.06858	0.1825	0.707	1	PRKCE	92.97
cg21000846	chr4	24541281	-0.1579	0.42	0.707	1	DHX15	91.88
cg26222448	chr6	111426965	-0.4468	1.189	0.707	1	SLC16A10	70.81
cg27524403	chr17	2265875	0.1231	0.3274	0.707	1	SGSM2	86.29
cg25795984	chr4	140715901	0.0888	0.2363	0.707	1	MAML3	91.08
cg04043543	chr2	53697798	-0.1197	0.3186	0.707	1		88.79
cg17620039	chr6	126384600	-0.185	0.4923	0.707	1		78.08
cg05423317	chr4	185739785	-0.04852	0.1291	0.707	1	ACSL1	94.39
cg26758338	chr19	37382272	0.08528	0.2269	0.707	1	ZNF829	94.05
cg08458745	chr11	128422788	0.1454	0.387	0.707	1	ETS1	44.4
cg03886898	chr1	54359132	0.0917	0.244	0.707	1	DIO1	89.91
cg13912023	chr7	94655871	0.1159	0.3085	0.707	1	PPP1R9A	85.92
cg16586807	chr7	2948081	0.08497	0.2261	0.707	1	CARD11	93.41
cg06690548	chr4	139162808	0.1342	0.3571	0.707	1	SLC7A11	87.36
cg05256793	chr4	119274192	-0.03152	0.08387	0.707	1	PRSS12	3.21
cg15996882	chr17	17715815	-0.1072	0.2853	0.707	1	SREBF1	17.83
cg04772328	chr2	170549930	0.2495	0.664	0.707	1	C2orf77	67.51
cg21953769	chr19	30168190	0.1709	0.4547	0.707	1		52.48
cg23667139	chr15	85115410	0.05612	0.1493	0.707	1	LINC00933	93.4
cg24618716	chr2	232573223	0.02663	0.07087	0.707	1	PTMA	2.58
cg14252492	chr11	44332224	-0.09518	0.2533	0.707	1	ALX4	14.04
cg17075502	chr12	125412366	-0.176	0.4684	0.707	1		14.67
cg14304509	chr6	42016710	0.02494	0.06637	0.707	1	CCND3	2.68
cg10943931	chr15	50769067	-0.04918	0.1309	0.707	1	USP8	94.88
cg17768888	chr14	36225514	-0.2216	0.5896	0.707	1	RALGAPA1P	88.14
cg12480115	chr21	36577603	0.0616	0.1639	0.707	1		3.33
cg13084569	chr6	19759319	-0.09122	0.2427	0.707	1		92.98
cg09149379	chr9	131038181	-0.1737	0.4623	0.707	1	SWI5	3.09
cg06778287	chr8	115293872	-0.09698	0.2581	0.708	1		91.54
cg10132858	chr6	125367424	0.06086	0.162	0.708	1	RNF217	94.61
cg08728892	chr2	222437081	-0.01121	0.02983	0.708	1	EPHA4	1.57
cg05759960	chr7	153761433	0.1344	0.3578	0.708	1	DPP6	80.47
cg15026754	chr5	18043327	-0.1216	0.3235	0.708	1		83.02
cg10792987	chr19	18575406	0.3789	1.008	0.708	1	ELL	40.04
cg14969063	chr12	91015507	-0.07493	0.1994	0.708	1		93.18
cg07439316	chr6	31645405	0.2193	0.5836	0.708	1	LY6G5C	90.59
cg23889476	chr6	56698071	-0.1835	0.4883	0.708	1	DST	91
cg02313425	chr1	165870763	-0.07797	0.2075	0.708	1	UCK2	93.3
cg19090871	chr10	11799667	0.2752	0.7324	0.708	1	ECHDC3	88.28
cg21280420	chr11	55134345	-0.4492	1.195	0.708	1	OR4A15	64.33
cg12984633	chr3	108292417	-0.07779	0.207	0.708	1	KIAA1524	94.57
cg13431515	chr12	29819842	0.1864	0.4962	0.708	1	TMTC1	39.11
cg10558063	chr1	44540412	-0.1324	0.3523	0.708	1		90.46
cg02035425	chr9	140062632	-0.05377	0.1431	0.708	1	GRIN1	6.04
cg26938271	chr3	188573107	-0.06392	0.1701	0.708	1	LPP	92.5
cg17088001	chr16	1098078	-0.1946	0.5179	0.708	1		63.21
cg02666302	chr5	180469248	-0.17	0.4526	0.708	1	BTNL9	41.52
cg19206305	chr13	49926309	0.06509	0.1732	0.708	1	CAB39L	94.07
cg00419159	chr10	134623042	0.1471	0.3915	0.708	1		79.82
cg06779783	chr11	384413	0.06984	0.1859	0.708	1		93.12
cg07080358	chr2	68546507	0.01377	0.03666	0.708	1	CNRIP1	1.69
cg06362451	chr15	44160983	0.1562	0.4156	0.708	1		92.24
cg21232401	chr1	212514656	-0.2523	0.6715	0.708	1	PPP2R5A	77.71
cg03279219	chr20	50810904	-1.007	2.679	0.708	1		70.66
cg21752144	chr2	32288370	-0.01199	0.03192	0.708	1	SPAST	1.62
cg07056285	chr5	122433740	-0.1304	0.3471	0.708	1	PRDM6	29.54
cg14989668	chr16	57905351	-0.06063	0.1614	0.708	1		94.77
cg10542524	chr19	38253753	-0.06481	0.1725	0.708	1	ZNF573	93.53
cg04189845	chr5	173108081	-0.05741	0.1528	0.708	1		93.94
cg11941905	chr12	132811116	-0.08237	0.2192	0.708	1	GALNT9	90.56
cg05671566	chr9	38357304	-0.1148	0.3054	0.708	1		83.96
cg02148421	chr22	37595162	0.08332	0.2218	0.708	1		6.18
cg00460155	chr3	27448700	0.4757	1.266	0.708	1	SLC4A7	91.02
cg09352310	chr6	32862445	0.05001	0.1331	0.708	1		4.45
cg26699288	chr11	44228236	0.1522	0.4051	0.708	1	EXT2	92
cg19785759	chr9	86572251	0.07922	0.2108	0.708	1	C9orf64	92.46
cg22412989	chr7	37389957	0.1417	0.3771	0.708	1	ELMO1	22.28
cg04570387	chr4	131297305	-0.0934	0.2486	0.708	1		89.89
cg07871612	chr15	62776097	0.1348	0.3589	0.708	1		85.32
cg08758963	chr11	10681378	-0.1984	0.5282	0.708	1	MRVI1	66.78
cg02599699	chr11	125333533	0.1129	0.3004	0.708	1	FEZ1	80.95
cg02064338	chr14	59951321	-0.0246	0.06548	0.708	1	C14orf149	2.3
cg01166219	chr20	58570523	-0.1033	0.2749	0.708	1	CDH26	85.71
cg06937504	chr2	74900888	0.02691	0.07161	0.708	1	SEMA4F	98.79
cg15552249	chr4	88450824	0.07195	0.1915	0.708	1	SPARCL1	92.05
cg04254925	chr5	137918384	-0.05506	0.1465	0.708	1		94.07
cg27580806	chr19	14138763	-0.09227	0.2456	0.708	1	RLN3	91.13
cg19698242	chr10	73729916	0.08824	0.2349	0.708	1	CHST3	91.65
cg04130455	chr4	189580331	-0.1266	0.3369	0.708	1		94.46
cg19566129	chr1	19428960	0.04718	0.1256	0.708	1	UBR4	95.16
cg17519749	chr2	2111648	-0.2895	0.7704	0.708	1	MYT1L	79.69
cg07243230	chr5	80508236	-0.06773	0.1803	0.708	1	RASGRF2	94.22
cg14984341	chr2	97136729	-0.2668	0.7102	0.708	1		34.45
cg07951978	chr12	133464728	0.01526	0.04062	0.708	1	CHFR	1.85
cg23553197	chr1	205046789	-0.09566	0.2546	0.708	1	CNTN2	84.49
cg18168767	chr1	6586062	-0.08331	0.2218	0.708	1	NOL9	91.04
cg15867125	chr14	77624538	-0.2496	0.6643	0.708	1		31.26
cg16898425	chr3	52813813	-0.09942	0.2646	0.708	1	ITIH1	7.47
cg04285182	chr5	36619134	0.05641	0.1502	0.708	1	SLC1A3	94.64
cg06234941	chr3	194325068	-0.1095	0.2916	0.708	1	TMEM44	85.64
cg26529516	chr22	43253547	0.1267	0.3374	0.708	1	ARFGAP3	8.37
cg09341008	chr10	64576118	-0.07834	0.2085	0.708	1	EGR2	3.07
cg14336803	chr9	19046431	-0.1505	0.4006	0.708	1		70.09
cg15773219	chr1	43636817	0.06163	0.1641	0.708	1	CFAP57	93.72
cg00106073	chr1	156084334	-0.3387	0.9015	0.708	1	LMNA	23.89
cg11113436	chr17	63071046	0.09232	0.2457	0.708	1		89.33
cg22988566	chr20	44334869	0.1204	0.3205	0.708	1	WFDC10B	79.79
cg02328313	chr8	19549130	0.07809	0.2079	0.708	1		92.9
cg02537014	chr2	168974265	0.06301	0.1677	0.708	1	STK39	93.79
cg21966631	chr3	49749814	0.138	0.3672	0.708	1	RNF123	70.79
cg21383306	chr12	105751917	-0.07218	0.1921	0.708	1	C12orf75	92.32
cg24706647	chr21	31811547	-0.1864	0.4963	0.708	1	KRTAP15-1	86.35
cg11286926	chr3	93723358	-0.1417	0.3771	0.708	1	ARL13B	7.7
cg05307477	chr10	118956803	0.1157	0.308	0.708	1	KCNK18	82.76
cg16927213	chr9	93405810	-0.1614	0.4295	0.708	1	DIRAS2	89.92
cg20861510	chr13	114161522	0.1557	0.4145	0.708	1	TMCO3	87.56
cg02518760	chr18	31537339	-0.05824	0.155	0.708	1	NOL4	94.28
cg09573895	chr8	66556843	0.4598	1.224	0.708	1	MTFR1	5.45
cg09126273	chr12	15475767	-0.05581	0.1486	0.708	1	PTPRO	4.6
cg16644365	chr15	45883592	0.1271	0.3383	0.708	1	BLOC1S6	89.85
cg10255544	chr17	80519551	-0.1786	0.4754	0.708	1	FOXK2	84.13
cg25758242	chr6	29427011	0.05538	0.1474	0.708	1	OR2H1	93.58
cg03883784	chr19	7680105	0.09498	0.2528	0.708	1	KIAA1543	90.42
cg04760426	chr1	8395517	0.1244	0.3312	0.708	1	SLC45A1	82.25
cg01398428	chr11	68178928	0.06908	0.1839	0.708	1	LRP5	91.89
cg01860370	chr7	158785768	-0.1315	0.3499	0.708	1		8.71
cg09367234	chr6	43098297	0.07852	0.209	0.708	1	PTK7	90.64
cg04522544	chr19	45007330	-0.06775	0.1804	0.708	1		93.46
cg03550620	chr5	65020927	0.2256	0.6007	0.708	1	NLN	82.83
cg05894847	chr14	95827986	-0.08009	0.2132	0.708	1		5.8
cg25619638	chr2	220310232	-0.1867	0.4969	0.708	1	SPEG	70.88
cg01534423	chr17	18965556	-0.6346	1.689	0.708	1		13.88
cg23177772	chr2	223170674	0.02973	0.07914	0.708	1		1.61
cg20081453	chrX	51138790	-0.1498	0.3987	0.708	1		22.79
cg13019317	chr21	43229202	0.05446	0.145	0.708	1	PRDM15	94.82
cg03970188	chr9	86955751	0.253	0.6737	0.708	1	SLC28A3	89.09
cg12955441	chr18	52626524	-0.04577	0.1219	0.708	1	CCDC68	4.57
cg16695403	chr5	6348190	-0.1348	0.3589	0.708	1		82.69
cg13169662	chr21	44817653	0.1509	0.4018	0.708	1		85.93
cg16885394	chr17	1051438	-0.09544	0.2541	0.708	1	ABR	86.66
cg06081951	chr11	14991413	0.2328	0.6198	0.708	1	CALCA	44.73
cg02671880	chr13	95355117	-0.0559	0.1488	0.708	1		2.41
cg18065305	chr16	75658388	-0.03896	0.1037	0.708	1	ADAT1	95.65
cg13407524	chr7	22632009	-0.1029	0.274	0.708	1		90.9
cg16080658	chr15	91332420	-0.05356	0.1426	0.708	1	BLM	95.49
cg00524706	chr12	132859820	0.2738	0.729	0.708	1	GALNT9	53.77
cg27465837	chr8	67039178	0.1491	0.3968	0.708	1	TRIM55	70.39
cg21139485	chr7	99987584	0.1237	0.3294	0.708	1	PILRA	85.54
cg01028770	chr6	82950999	0.04345	0.1157	0.708	1	IBTK	95.1
cg05310760	chr2	178500282	-0.06356	0.1692	0.708	1	PDE11A	93.73
cg08240002	chr4	186124639	-0.03808	0.1014	0.708	1	CFAP97	3.07
cg26504280	chr22	19802910	0.07643	0.2035	0.708	1	GNB1L	92.46
cg27073311	chr6	155091036	-0.1883	0.5014	0.708	1	RBM16	90.02
cg03098012	chr10	13043986	0.3469	0.9236	0.708	1	CCDC3	3.63
cg27564810	chr2	201635376	0.0379	0.1009	0.708	1	AOX2P	95.64
cg13712505	chr11	120734047	0.06173	0.1644	0.708	1	GRIK4	93.82
cg02769787	chr15	57925767	0.04476	0.1192	0.708	1	GCOM1	95.07
cg10810618	chr11	34265242	0.1752	0.4664	0.708	1	ABTB2	92.06
cg08133699	chr16	55521135	-0.04958	0.132	0.708	1	MMP2	95.57
cg08355317	chrX	100642128	-0.1288	0.343	0.708	1	BTK	75.73
cg07506563	chr5	126747263	-0.3352	0.8925	0.708	1	MEGF10	88.89
cg22658419	chr3	179690942	-0.09058	0.2412	0.708	1	PEX5L	92.16
cg14736819	chr2	107157603	-0.1523	0.4054	0.708	1		65.08
cg06794034	chr4	7301854	-0.2496	0.6647	0.708	1	SORCS2	76.61
cg15670422	chr11	43457087	0.05923	0.1577	0.708	1	TTC17	94.34
cg10330187	chr16	88666383	-0.4374	1.165	0.708	1	ZC3H18	89.94
cg16276845	chr22	39514421	0.2316	0.6165	0.708	1		94.11
cg07934731	chr15	72599731	-0.1314	0.3498	0.708	1	CELF6	52.95
cg21553490	chr13	26796196	-0.01158	0.03082	0.708	1	RNF6	1.54
cg00606642	chr8	70746666	-0.04772	0.1271	0.708	1	SLCO5A1	4.79
cg11249109	chr18	4264360	0.167	0.4447	0.708	1	DLGAP1-AS5	80.72
cg06764565	chr10	75910434	-0.1345	0.3582	0.708	1	ADK	5.39
cg01689438	chr3	147140930	-0.04627	0.1232	0.708	1		4
cg26659590	chr9	134431830	0.1255	0.3341	0.708	1		82.72
cg03452581	chr22	30307656	0.3101	0.8256	0.708	1	MTMR3	84.76
cg07005913	chr9	116250927	0.0817	0.2175	0.708	1	RGS3	89.87
cg19809942	chr11	59324029	-0.04596	0.1224	0.708	1		1.71
cg25779884	chr10	7069625	-0.2123	0.5654	0.708	1		75.6
cg22058708	chr6	28602970	-0.02364	0.06296	0.708	1		1.13
cg14500964	chr11	66618606	0.1369	0.3646	0.708	1	PC	82.41
cg08099293	chr6	31430860	-0.09884	0.2632	0.708	1	HCP5	6.65
cg05343755	chr12	31800175	-0.1138	0.303	0.708	1	C12orf72	85.25
cg24425449	chr8	93977871	0.02473	0.06584	0.708	1	TRIQK	1.21
cg27376287	chr21	19192138	-0.01931	0.0514	0.708	1	C21orf91	1.84
cg13466974	chr17	7761357	-0.06291	0.1675	0.708	1	CYB5D1	3.99
cg01697719	chr22	19754125	-0.01556	0.04142	0.708	1	TBX1	2.36
cg14661398	chr19	47768803	-0.06282	0.1673	0.708	1	CCDC9	94.59
cg08742717	chr9	124735257	-0.04821	0.1284	0.708	1	TTLL11	95.06
cg25949649	chrX	44733352	-0.01439	0.03833	0.708	1	KDM6A	2.23
cg20108695	chr12	111598328	0.05861	0.1561	0.708	1	CUX2	94.43
cg02598777	chr11	43943763	0.07648	0.2037	0.708	1	ALKBH3-AS1	93.94
cg06819357	chr14	102928437	-0.09914	0.264	0.708	1	TECPR2	84.34
cg21074024	chr17	78134791	0.2777	0.7394	0.708	1		84.41
cg21924419	chr6	109292595	-0.1209	0.3219	0.708	1	ARMC2	86.74
cg05113453	chr2	67283321	0.08665	0.2307	0.708	1		92.75
cg01690735	chr5	175843712	-0.02362	0.06289	0.708	1	CLTB	2.55
cg26802476	chr3	183962954	-0.1663	0.4427	0.708	1	ALG3	73.21
cg10736063	chr6	27280139	0.0788	0.2098	0.708	1	POM121L2	7.34
cg17105776	chr13	90206732	0.06983	0.1859	0.708	1	LINC00353	93.86
cg13346007	chr4	37812308	-0.1557	0.4146	0.708	1		89.09
cg17603393	chr20	57283305	0.07389	0.1967	0.708	1	STX16-NPEPL1	91.07
cg14507077	chr7	158654761	-0.05603	0.1492	0.708	1	WDR60	94.72
cg03515853	chr18	11497763	-0.1247	0.332	0.708	1	LINC01255	89.33
cg06649081	chr14	39953473	-0.08702	0.2317	0.708	1		89.88
cg02194384	chr10	73549505	-0.08872	0.2362	0.708	1	MIR7152	85.3
cg12440505	chr14	73377432	-0.07289	0.1941	0.708	1		93.31
cg25402049	chr1	14029875	-0.1717	0.4573	0.708	1	PRDM2	79.57
cg02290880	chr1	206317854	-0.1481	0.3945	0.708	1	CTSE	63.58
cg21407581	chr11	74166345	-0.03746	0.09976	0.708	1	KCNE3	95.6
cg06379657	chr12	50327771	-0.1497	0.3987	0.708	1		89.9
cg10609655	chr20	60615080	0.09038	0.2407	0.708	1	TAF4	87.87
cg00785978	chr2	129236825	0.1626	0.4331	0.708	1		81.95
cg04372796	chr11	128395085	0.1073	0.2858	0.708	1	LOC101929517	91.32
cg17255821	chr16	87236886	-0.2816	0.75	0.708	1		31.61
cg00388000	chr4	168024180	-0.1323	0.3523	0.708	1	SPOCK3	88.63
cg09333836	chr11	107732601	-0.06491	0.1729	0.708	1		92.97
cg14358570	chr14	93365369	0.03711	0.09882	0.708	1		3.67
cg10236414	chr13	84455742	-0.07392	0.1968	0.708	1	SLITRK1	6.95
cg18580559	chr8	124593543	-1.558	4.148	0.708	1		62.66
cg10755039	chr7	156665748	-0.06924	0.1844	0.708	1	LMBR1	95.76
cg10425679	chr6	88359524	0.09441	0.2514	0.708	1	ORC3	93.49
cg24008117	chr14	55510053	0.06427	0.1712	0.708	1	SOCS4	94.16
cg13122448	chr4	82433382	0.09099	0.2423	0.708	1		91.68
cg01761662	chr11	120110812	0.01598	0.04255	0.708	1	POU2F3	2.15
cg14598025	chr9	116740723	-0.05414	0.1442	0.708	1	ZNF618	94.15
cg00100680	chr4	4406200	-0.02954	0.07868	0.708	1	D4S234E	97.27
cg21024881	chr6	99319288	0.05887	0.1568	0.708	1		93.93
cg10486488	chr15	31695427	-0.194	0.5168	0.708	1		90.55
cg02965351	chr19	50823066	-0.08717	0.2321	0.708	1	KCNC3	89.58
cg09464194	chr19	39522944	-0.04348	0.1158	0.708	1	FBXO27	4.74
cg06622006	chr21	45925602	-0.06935	0.1847	0.708	1	TSPEAR-AS1	93.66
cg12849046	chr5	72063769	0.09951	0.265	0.708	1		90.19
cg22378737	chr10	120791100	0.1787	0.476	0.708	1	NANOS1	22.36
cg26438846	chr11	2731392	-0.07452	0.1985	0.708	1	KCNQ1	93.12
cg17085748	chr2	70142105	-0.02909	0.07746	0.708	1	MXD1	3.09
cg16851467	chr4	4427496	0.1729	0.4606	0.708	1	STX18	71.44
cg24323548	chr8	10467065	0.2973	0.7917	0.708	1	RP1L1	89.38
cg22012156	chr1	155916405	-0.108	0.2876	0.708	1		90.11
cg27647667	chr2	9516972	0.06236	0.1661	0.708	1	ASAP2	94.28
cg12484231	chr20	48166192	0.08932	0.2379	0.708	1	PTGIS	86.06
cg17810177	chr2	29245048	0.1151	0.3066	0.708	1	FAM179A	85.24
cg23443106	chr17	26898719	-0.04532	0.1207	0.708	1	PIGS	4.75
cg03509094	chr19	7928546	-0.149	0.3969	0.708	1	EVI5L	36.75
cg26660472	chr20	60805885	-0.1443	0.3843	0.708	1		84.62
cg14434876	chr18	42904997	-0.07593	0.2022	0.708	1	SLC14A2	91.43
cg00939226	chr11	133938801	-0.03978	0.1059	0.708	1	JAM3	3.77
cg23887623	chr15	91516823	-0.08201	0.2184	0.708	1	PRC1	96.8
cg18371789	chr19	45116368	-0.09735	0.2593	0.708	1	IGSF23	84.52
cg26319409	chr7	111644769	-0.07208	0.192	0.708	1	DOCK4	93.29
cg27269149	chr8	1130775	0.1007	0.2683	0.708	1		90.21
cg26106778	chr6	33175147	-0.1069	0.2848	0.708	1	RING1	6.18
cg16606364	chr11	67829292	-0.05779	0.1539	0.708	1	CHKA	94.12
cg09126541	chr4	77918884	-0.04565	0.1216	0.708	1	SEPT11	94.73
cg18795525	chr16	89431720	-0.185	0.4926	0.708	1	ANKRD11	21.88
cg18031978	chr3	9851572	0.03181	0.08473	0.708	1	TTLL3	2.67
cg02308399	chr6	152950866	0.2254	0.6003	0.708	1	SYNE1	60.17
cg14848333	chr1	155388303	0.1477	0.3934	0.708	1	ASH1L	92.06
cg02614016	chr10	89263900	0.1301	0.3465	0.708	1	MINPP1	86.48
cg20195762	chr3	99924166	0.2035	0.5419	0.708	1		82.93
cg14277214	chr13	96240025	-0.05898	0.1571	0.708	1	DZIP1	94.36
cg01342013	chr9	100459861	-0.05957	0.1587	0.708	1	XPA	5.08
cg21102678	chr1	15194660	0.06259	0.1667	0.708	1	KIAA1026	93.92
cg03126904	chr9	140018255	-0.3257	0.8675	0.708	1		50.6
cg02933984	chr6	110500337	-0.04054	0.108	0.708	1	WASF1	3.6
cg05033363	chr16	4237554	0.1042	0.2775	0.708	1		83.13
cg05783969	chr22	23550065	-0.1227	0.3269	0.708	1	BCR	84.85
cg16710146	chr1	247496575	-0.1173	0.3124	0.708	1		81.99
cg27005484	chr13	53226823	-0.03819	0.1017	0.708	1	SUGT1	3.83
cg21807522	chr1	50893984	-0.1551	0.4132	0.708	1		16.26
cg11308046	chr5	154182889	0.06025	0.1605	0.708	1	LARP1	94.14
cg09456260	chr5	134356061	1.433	3.816	0.708	1		66.25
cg05147983	chr4	124426381	-0.1774	0.4725	0.708	1		10.02
cg27557909	chrX	117480893	-0.1405	0.3743	0.708	1	WDR44	13.75
cg18153977	chr8	144952929	0.4775	1.272	0.708	1		12.2
cg18073996	chr2	72332344	0.2689	0.7163	0.708	1		65.72
cg06709483	chr2	151719480	-0.0596	0.1587	0.708	1		94.15
cg04233518	chr4	174337888	0.2915	0.7763	0.708	1		37.47
cg02100008	chr4	56658357	-0.0938	0.2498	0.708	1		81.54
cg05724296	chr17	72143446	-0.09224	0.2457	0.708	1		90.88
cg12987209	chrX	27637735	0.2854	0.7601	0.708	1		76.54
cg12116457	chr1	153746259	0.1552	0.4133	0.708	1	INTS3	48.25
cg17054006	chr2	183107046	0.08742	0.2329	0.708	1	PDE1A	89.64
cg11841522	chr2	220348592	0.1744	0.4645	0.708	1	SPEG	30.59
cg17667595	chr13	112848772	0.2038	0.543	0.708	1		91.55
cg01663407	chr2	64754308	0.07472	0.199	0.708	1	AFTPH	92.75
cg14139931	chr9	140268639	0.05697	0.1518	0.708	1	EXD3	96.89
cg04337358	chr14	98489522	0.2953	0.7867	0.708	1		48.64
cg25573066	chr2	8752058	0.09386	0.25	0.708	1		90.1
cg21941792	chr3	119821901	0.08646	0.2303	0.708	1		91.52
cg24323734	chr2	227771518	-0.1319	0.3514	0.708	1	RHBDD1	86.94
cg02191305	chr1	5942978	-0.166	0.4421	0.708	1	NPHP4	65.67
cg23676577	chr14	37049565	0.1092	0.2909	0.708	1	NKX2-8	14.68
cg22385347	chr2	6212935	0.2374	0.6323	0.708	1		66.92
cg16113168	chr14	54957401	0.1311	0.3492	0.708	1		11.17
cg15229194	chr14	77667997	-0.1014	0.2701	0.708	1	TMEM63C	87.46
cg03433048	chr17	4806453	0.2324	0.6191	0.708	1	CHRNE	45.13
cg24858738	chr6	13711938	0.07563	0.2015	0.708	1	RANBP9	5.71
cg12550767	chr1	87213417	-0.05125	0.1365	0.708	1	SH3GLB1	94.88
cg08822715	chr12	114404604	0.1423	0.3791	0.708	1	RBM19	20.76
cg15732120	chr15	68639334	0.08488	0.2261	0.708	1	ITGA11	91.57
cg07069547	chr12	101800980	-0.03828	0.102	0.708	1	ARL1	3.31
cg07446438	chr18	23806228	-0.01748	0.04658	0.708	1	TAF4B	2.21
cg11726507	chr14	101155519	0.1087	0.2897	0.708	1		89.92
cg03364247	chr3	40570062	0.1392	0.3708	0.708	1	ZNF621	87.95
cg04512966	chr2	162859453	-0.2316	0.6171	0.708	1	DPP4	13.93
cg22065604	chr4	98270564	-0.1647	0.4387	0.708	1		84.09
cg04448715	chr8	97346073	-0.04991	0.133	0.708	1	PTDSS1	95.23
cg24965617	chr3	48885338	-0.01202	0.03203	0.708	1	PRKAR2A	1.87
cg11207515	chr7	146904205	0.2745	0.7314	0.708	1	CNTNAP2	48.22
cg23323700	chr11	60666752	-0.08988	0.2395	0.708	1	PRPF19	88.98
cg04945434	chr11	15668544	0.09243	0.2462	0.708	1		90.58
cg16533606	chr17	80407707	-0.137	0.365	0.708	1	C17orf62	9.25
cg18872657	chr4	95128918	0.02587	0.06892	0.708	1	SMARCAD1	3.08
cg01851883	chr5	140515569	-0.169	0.4502	0.708	1	PCDHB5	30.32
cg03906047	chr7	47989412	0.11	0.293	0.708	1	PKD1L1	74.81
cg00501919	chr6	31540750	-0.2507	0.668	0.708	1	LTA	67.8
cg24008819	chr16	20781408	0.0423	0.1127	0.708	1	ACSM3	95.29
cg19060970	chr19	58038588	0.08451	0.2252	0.708	1	ZNF549	6.76
cg20921405	chr12	84068532	-0.0534	0.1423	0.708	1		95.46
cg11385488	chr20	33064101	0.2084	0.5552	0.708	1	ITCH	47.7
cg18762485	chr10	90967165	0.02892	0.07705	0.708	1	CH25H	2.63
cg24306373	chr3	174060920	-0.09262	0.2468	0.708	1		91.14
cg17876456	chr1	182638158	0.1551	0.4133	0.708	1	RGS8	90.56
cg07837881	chr12	91016208	-0.08529	0.2273	0.708	1		92.41
cg05464589	chr10	134571599	-0.07586	0.2021	0.708	1	INPP5A	96.38
cg26574408	chr13	51809861	0.107	0.2851	0.708	1	FAM124A	86.75
cg14823076	chr6	32158439	-0.04698	0.1252	0.708	1	PBX2	3.93
cg07499553	chr5	150326312	0.1351	0.3601	0.708	1	LOC134466	27.64
cg16343995	chr1	1214354	-0.07691	0.2049	0.708	1	SCNN1D	91.95
cg27269488	chr3	191048411	-0.3781	1.008	0.708	1	UTS2D	42.42
cg09787852	chr14	60573716	-0.08819	0.235	0.708	1	PCNXL4	90.77
cg02516583	chr8	38243869	-0.01509	0.04022	0.708	1	LETM2	1.61
cg20180562	chr8	55470341	0.1255	0.3345	0.708	1		76.15
cg03207436	chr5	125937141	-0.03815	0.1016	0.708	1	PHAX	3.26
cg08239297	chr19	14516545	0.1239	0.33	0.708	1	CD97	78.21
cg19309562	chr7	113415560	-0.1582	0.4214	0.708	1		79.87
cg13743052	chr14	107253426	0.4211	1.122	0.708	1		27.45
cg21461300	chr13	114830702	0.2496	0.6651	0.708	1	RASA3	20.66
cg00686293	chr16	28157676	0.1086	0.2894	0.708	1	XPO6	85.32
cg06261836	chr12	115440624	0.1733	0.4618	0.708	1		62.58
cg13641202	chr3	14816355	-0.1156	0.308	0.708	1		84.22
cg09860353	chr2	118419342	-0.1536	0.4092	0.708	1		86.31
cg08314795	chr20	42450922	-0.2068	0.5511	0.708	1		79.49
cg11135021	chr12	4382112	-0.02212	0.05894	0.708	1	CCND2	2.24
cg26837493	chr19	54620084	0.1871	0.4985	0.708	1	PRPF31	82.67
cg19564408	chr4	109568182	0.06779	0.1806	0.708	1		92.64
cg08138366	chr19	2217980	0.072	0.1918	0.708	1	DOT1L	90.6
cg14916909	chr2	201829476	0.2302	0.6134	0.708	1	ORC2	81.59
cg04010582	chr17	29826080	-0.1103	0.2939	0.708	1	RAB11FIP4	88.44
cg19776953	chr10	105630447	0.08737	0.2328	0.708	1		92.32
cg16495355	chr14	39816779	-0.09791	0.2609	0.708	1	CTAGE5	92.61
cg11076723	chr16	53479493	-0.09014	0.2402	0.708	1	RBL2	92.59
cg01806185	chr1	42001017	0.08952	0.2385	0.708	1	HIVEP3	90.17
cg03991281	chr20	52228029	0.3269	0.8711	0.708	1		57.56
cg03782673	chr13	45244211	-0.1001	0.2666	0.708	1		88.27
cg15273811	chr2	20367289	-1.052	2.804	0.708	1		72.75
cg00042244	chr6	36803083	0.2251	0.5997	0.708	1	CPNE5	62.56
cg21057435	chr19	36347443	-0.04319	0.1151	0.708	1	KIRREL2	4.69
cg00121676	chr12	55154054	0.2129	0.5673	0.708	1		72.68
cg27248189	chr16	110305	0.08439	0.2249	0.708	1	RHBDF1	85.53
cg08842584	chr8	19719149	0.2471	0.6585	0.708	1		90.2
cg18849176	chr13	49668153	-0.1099	0.2929	0.708	1	FNDC3A	93.61
cg09162348	chr12	52755758	0.09446	0.2517	0.708	1	KRT85	89.96
cg27297983	chr3	39590045	0.133	0.3544	0.708	1		64.8
cg03503114	chr1	113161857	0.02509	0.06687	0.708	1	CAPZA1	2.56
cg00373538	chr2	217180892	-0.2358	0.6284	0.708	1	MARCH4	63.54
cg07741205	chr15	89150763	-0.1966	0.5238	0.708	1	MIR1179	81.49
cg14305401	chr19	10213957	-0.0819	0.2182	0.708	1	ANGPTL6	92.3
cg10432371	chr2	177686439	-0.05425	0.1446	0.708	1		94.4
cg23301563	chr2	101770526	0.1241	0.3307	0.708	1		78.12
cg02971191	chr5	99877958	0.07161	0.1908	0.708	1	FAM174A	94.65
cg00650176	chr9	72435576	-0.07675	0.2045	0.708	1	C9orf135	5.14
cg07069636	chr16	30671749	0.1857	0.4948	0.708	1		63.8
cg07148753	chr11	12936054	0.1058	0.2821	0.708	1	TEAD1	85.85
cg11968608	chr5	148656938	0.07654	0.204	0.708	1	AFAP1L1	92.78
cg17160439	chr11	64815744	0.1721	0.4586	0.708	1	NAALADL1	66.99
cg22995255	chr2	182131513	-0.05369	0.1431	0.708	1		94.74
cg13762612	chr9	6703605	0.4696	1.252	0.708	1		30.48
cg18984715	chr3	105555131	-0.07658	0.2041	0.708	1	CBLB	91.23
cg12730468	chr17	63274652	-0.1671	0.4453	0.708	1		18.36
cg17282875	chr21	37948925	-0.0269	0.0717	0.708	1	CLDN14	97.57
cg11717610	chr10	14970535	0.03476	0.09264	0.708	1	DCLRE1C	95.7
cg08460078	chr6	29829406	-0.5908	1.574	0.708	1		73.55
cg09788226	chr13	69667600	-0.0967	0.2577	0.708	1		90.61
cg23555866	chr2	144317184	0.06289	0.1676	0.708	1	ARHGAP15	93.89
cg05276912	chr14	95161465	-0.08284	0.2208	0.708	1		91.03
cg14913547	chr1	160436908	-0.1028	0.2739	0.708	1		91.17
cg00492868	chr19	55684882	0.06318	0.1684	0.708	1	SYT5	4.68
cg08674116	chr20	25202686	-0.09056	0.2413	0.708	1	ENTPD6	86.29
cg13585861	chr4	187579159	0.1135	0.3026	0.708	1	FAT1	88.96
cg09965463	chr17	78059963	-0.09513	0.2535	0.708	1	CCDC40	82.54
cg21593588	chr4	109574236	0.05515	0.147	0.708	1	OSTC	93.52
cg27022171	chr20	19816780	0.1839	0.49	0.708	1		90.93
cg07926092	chr13	79233506	-0.6379	1.7	0.708	1	RNF219	12.79
cg26588045	chr19	41283090	0.1235	0.3291	0.708	1	MIA	26.79
cg22924867	chr7	94286834	-0.1219	0.3249	0.708	1	SGCE	50.58
cg10122294	chr1	231765076	-0.3338	0.8897	0.708	1	TSNAX-DISC1	59.86
cg04777274	chr9	136720095	-0.09	0.2399	0.708	1	VAV2	92.22
cg08106921	chr2	101593139	-0.1101	0.2934	0.708	1	LOC101927142	87.92
cg17014841	chr22	42017122	-0.02426	0.06467	0.708	1	PPPDE2	2.45
cg06152775	chr21	36573833	0.2651	0.7066	0.708	1		61.86
cg22994849	chr7	149578441	-0.2147	0.5722	0.708	1		88.24
cg24504518	chr20	3026553	-0.06769	0.1804	0.708	1	MRPS26	5.27
cg03698489	chr16	81994335	0.06415	0.171	0.708	1	PLCG2	94.57
cg06212367	chr17	35969723	-0.0336	0.08956	0.708	1	SYNRG	2.56
cg26986886	chr2	134642125	0.1314	0.3503	0.708	1		81.87
cg17846976	chr17	8901273	-0.06732	0.1794	0.708	1		94.68
cg25637226	chr13	111355112	0.09723	0.2591	0.708	1	CARS2	81.35
cg08917131	chr21	43671130	-0.1289	0.3435	0.708	1	ABCG1	82.03
cg04085039	chr16	1712707	-0.07449	0.1985	0.708	1	CRAMP1L	93.83
cg10321252	chr15	45708887	0.09228	0.2459	0.708	1	SPATA5L1	91.45
cg09191993	chrX	81486070	0.1413	0.3766	0.708	1		71.72
cg21207086	chr5	115881911	-0.08132	0.2167	0.708	1	SEMA6A	92.37
cg08276984	chr4	184366236	-0.03361	0.08958	0.708	1	CDKN2AIP	2.61
cg00847534	chr16	81808138	0.1028	0.2741	0.708	1		24.38
cg15170946	chr20	62375653	-0.1352	0.3603	0.708	1	ZBTB46	86.56
cg15199754	chr20	37064006	-0.0183	0.04878	0.708	1	LOC388796	1.38
cg07823711	chr22	37225034	-0.2648	0.7058	0.708	1		35.68
cg02783912	chr2	148805446	-0.1163	0.31	0.708	1	MBD5	92.73
cg10783042	chrX	48660813	0.1572	0.4191	0.708	1	HDAC6	13
cg03468349	chr2	264164	-0.01423	0.03794	0.708	1	ACP1	1.94
cg00815770	chrX	23925454	-0.1787	0.4763	0.708	1	CXorf58	21.77
cg11838439	chr12	125670192	0.1063	0.2832	0.708	1		7.05
cg09299924	chr13	73647575	-0.07746	0.2065	0.708	1	KLF5	94.37
cg24266551	chr15	101098842	-0.3112	0.8294	0.708	1	PRKXP1	81.06
cg23462152	chr14	91723888	0.1671	0.4454	0.708	1		88.47
cg06629130	chr18	44787585	-0.04818	0.1284	0.708	1		4.88
cg03394734	chr1	162950512	-0.1023	0.2727	0.708	1		90.5
cg27142530	chr4	187266705	0.1417	0.3776	0.708	1		60.29
cg23829447	chr12	121078214	0.07958	0.2121	0.708	1	CABP1	6.16
cg19337413	chr1	100818819	-0.03221	0.08586	0.708	1	CDC14A	2.9
cg18736067	chr17	2615433	-0.03717	0.09907	0.708	1	CLUH	2.37
cg02652579	chr6	33386967	-0.1037	0.2764	0.708	1	CUTA	90.25
cg16572859	chr19	18263815	-0.08481	0.2261	0.708	1	PIK3R2	5.48
cg16358843	chr14	91765880	-0.06214	0.1656	0.708	1	CCDC88C	93.7
cg22776646	chr13	46785499	-0.04231	0.1128	0.708	1		3.38
cg18915196	chr4	6782016	-0.1944	0.5181	0.708	1		56.51
cg07338464	chr5	148244123	-0.09621	0.2565	0.708	1		88.88
cg11042515	chr17	38803918	-0.02871	0.07654	0.708	1	SMARCE1	2.76
cg09773442	chr2	68471759	0.1279	0.3411	0.708	1	PPP3R1	82.88
cg11872743	chr17	48858651	0.3702	0.9867	0.708	1		55.51
cg22688656	chr13	109812464	0.1314	0.3503	0.708	1	MYO16	86.19
cg20393690	chr16	30665264	-0.04736	0.1263	0.708	1	PRR14	94.92
cg20623350	chr22	40289840	-0.1527	0.4071	0.708	1	ENTHD1	47.36
cg22809491	chr6	166263628	0.145	0.3866	0.708	1		10.52
cg02767580	chr14	97321591	0.03834	0.1022	0.708	1	VRK1	95.32
cg26522515	chr6	91184571	0.09147	0.2438	0.708	1		91.35
cg00347729	chr11	102651753	-0.2057	0.5484	0.708	1	MMP10	82.49
cg15584968	chr4	102154513	-0.07391	0.197	0.708	1	PPP3CA	94.67
cg22786090	chr4	71381880	-0.1263	0.3366	0.708	1		84.7
cg04481722	chr22	18893717	0.2342	0.6244	0.708	1	DGCR6	17.68
cg12093413	chr8	49344878	0.2671	0.712	0.708	1		31.81
cg23376687	chr6	3324763	-0.07099	0.1892	0.708	1	SLC22A23	93.05
cg17132070	chr6	52101605	-0.181	0.4826	0.708	1	IL17F	93.62
cg04170535	chr2	161127677	-0.05743	0.1531	0.708	1		94.19
cg00859178	chr1	162467208	0.4859	1.295	0.708	1	UHMK1	67.58
cg22512292	chr5	59824695	-0.08087	0.2156	0.708	1	PART1	91.95
cg08248710	chr9	89953849	-0.08243	0.2198	0.708	1		91.94
cg20067845	chr18	56144575	0.5658	1.508	0.708	1		88.74
cg16061175	chr1	174984455	0.0457	0.1218	0.708	1	MRPS14	94.4
cg27515399	chr16	56974910	0.0513	0.1367	0.708	1	HERPUD1	94.51
cg14803733	chr20	31100703	-0.1591	0.424	0.708	1	LOC101929698	88.45
cg19333010	chr5	41853991	-0.05157	0.1375	0.708	1	OXCT1	94.81
cg03427233	chr1	167965833	-0.05181	0.1381	0.708	1	DCAF6	94.99
cg15136687	chr1	198223622	-0.07352	0.196	0.708	1	NEK7	92.12
cg13443812	chr19	44738620	0.05711	0.1522	0.708	1	ZNF227	95.11
cg01821575	chr14	97847103	-0.2037	0.5429	0.708	1		87.3
cg02009728	chr17	35974843	-0.1297	0.3458	0.708	1	DDX52	91.04
cg24007510	chr15	78873220	0.2575	0.6864	0.708	1	CHRNA5	93.1
cg00801003	chr10	135276553	-0.08288	0.2209	0.708	1	LOC619207	93.62
cg26420202	chr4	39857347	-0.1077	0.2872	0.708	1	PDS5A	93.67
cg15518992	chr1	236958030	0.1003	0.2674	0.708	1	MTR	92.1
cg23397666	chr3	152747068	-0.194	0.5173	0.708	1		88.35
cg02351199	chr7	142724597	0.06276	0.1673	0.708	1	OR9A2	94.27
cg07654631	chr3	128295655	-0.2013	0.5366	0.708	1	LINC01565	83.91
cg17940093	chr5	75607989	-0.1137	0.3032	0.708	1	SV2C	89.56
cg05890616	chr17	41859201	0.05057	0.1348	0.708	1	C17orf105	94.77
cg18140558	chr18	77794335	0.02116	0.05642	0.708	1	C18orf22	1.28
cg09190937	chr19	18677767	0.06669	0.1778	0.708	1	KXD1	93.57
cg24782772	chr3	181428329	-0.07857	0.2095	0.708	1	SOX2OT	11.06
cg27320518	chr10	81678829	-0.2309	0.6156	0.708	1	MBL1P	61.22
cg24590484	chr12	13683399	0.1333	0.3554	0.708	1		73.29
cg03181840	chr5	142564012	0.06563	0.175	0.708	1	ARHGAP26	92.92
cg09738481	chr16	89653835	0.02619	0.06982	0.708	1	CPNE7	97.6
cg26583474	chr2	3625354	-0.05431	0.1448	0.708	1	RPS7	94.65
cg25146100	chr22	50158060	0.1274	0.3396	0.708	1		89.52
cg06889951	chr11	69625218	-0.2525	0.6733	0.708	1	FGF3	92.12
cg24962544	chr6	157467221	-0.06088	0.1623	0.708	1	ARID1B	93.43
cg03275201	chr17	80602016	-0.1137	0.3031	0.708	1	WDR45L	81.17
cg07409383	chr5	64071318	0.2616	0.6975	0.708	1	CWC27	48.31
cg12646820	chr6	13924406	-0.2532	0.675	0.708	1	RNF182	39.85
cg00128732	chr5	141258637	-0.03495	0.09318	0.708	1	PCDH1	3.24
cg02017815	chr7	173621	-0.06851	0.1827	0.708	1		93.73
cg03382226	chr15	49564704	0.05722	0.1526	0.708	1	GALK2	94.25
cg17191539	chr2	243003212	0.1783	0.4755	0.708	1	LINC01237	77.19
cg25439883	chr6	26323563	0.2435	0.6492	0.708	1		64.84
cg16388674	chr1	1910431	0.01606	0.04282	0.708	1	KIAA1751	98.38
cg09641761	chr14	72431523	-0.173	0.4612	0.708	1	RGS6	88.21
cg00905312	chr2	230675880	0.0482	0.1285	0.708	1	TRIP12	94.86
cg00635560	chr12	56359158	0.3928	1.047	0.708	1	CDK2	82.82
cg15382458	chr12	122711476	0.1891	0.5042	0.708	1	DIABLO	45.56
cg21287597	chr13	114000024	0.03394	0.09049	0.708	1	GRTP1	96.72
cg26240289	chr7	5479713	0.08285	0.2209	0.708	1		90.95
cg24194667	chr3	42623919	-0.03125	0.08331	0.708	1	SEC22C	2.8
cg16961295	chr6	7106947	-0.1205	0.3212	0.708	1	RREB1	17.63
cg14550310	chr16	86868925	0.12	0.3199	0.708	1		80.15
cg16786581	chr6	10320712	-0.1369	0.365	0.708	1		79.34
cg21130236	chr6	44246755	0.2469	0.6584	0.708	1	TMEM151B	77.93
cg08653944	chr2	43329850	0.114	0.304	0.708	1		86.7
cg25016283	chr4	77548106	0.09576	0.2553	0.708	1	SHROOM3	89.63
cg06947191	chr1	16332953	0.08647	0.2306	0.708	1	C1orf64	92.03
cg13303686	chr7	7778848	-0.09236	0.2463	0.708	1	UMAD1	93.03
cg14130765	chr11	76905468	0.07517	0.2004	0.708	1	MYO7A	93.02
cg00421356	chr2	233843507	0.1712	0.4566	0.708	1	NGEF	62.81
cg21864893	chr16	14046809	0.06032	0.1608	0.708	1		94.3
cg11802843	chr12	19441930	0.07156	0.1908	0.708	1	PLEKHA5	93.48
cg23469537	chr6	141130982	-0.1749	0.4665	0.708	1		25.01
cg04923845	chr10	114575681	0.03531	0.09416	0.708	1	VTI1A	3.13
cg02768101	chr4	84457667	0.03784	0.1009	0.708	1	AGPAT9	3.49
cg10527285	chr14	100773152	-0.03211	0.08563	0.708	1	MIR345	3.36
ch.22.16454022F	chr22	18074022	-0.01977	0.05272	0.708	1		2.1
cg26918954	chr5	179728553	0.0969	0.2584	0.708	1	GFPT2	91.64
cg27576584	chr6	24365046	-0.1552	0.414	0.708	1	DCDC2	82.45
cg19674166	chr4	95457406	-0.05816	0.1551	0.708	1	PDLIM5	93.84
cg16366732	chr10	127512887	0.1254	0.3343	0.708	1	UROS	12.95
cg25477334	chr13	47206058	0.1269	0.3384	0.708	1	LRCH1	90.82
cg16992216	chr18	55882323	0.1623	0.4328	0.708	1	NEDD4L	82.63
cg20598140	chr7	50133178	0.06117	0.1631	0.708	1	ZPBP	93.56
cg01254170	chr2	236473002	0.176	0.4694	0.708	1	AGAP1	83.98
cg05994738	chr19	49121594	0.06745	0.1799	0.708	1	SPHK2	4.48
cg16440629	chr17	44896147	-0.02245	0.05987	0.708	1	WNT3	2.63
cg00951085	chr17	74350250	-0.03453	0.09207	0.708	1	PRPSAP1	5
cg06952671	chr2	182322268	0.01397	0.03725	0.708	1	ITGA4	2.07
cg07203320	chr3	139108984	-0.07989	0.213	0.708	1	COPB2	6.63
cg10133106	chr20	34598249	0.07979	0.2128	0.708	1	CNBD2	91.86
cg17307442	chr10	119302053	-0.01656	0.04416	0.708	1	EMX2	2.08
cg07406296	chr16	30960328	-0.07787	0.2076	0.708	1	ORAI3	5.99
cg01434034	chr7	41158320	-0.05122	0.1366	0.708	1	LINC01449	94.97
cg17665652	chr4	114214093	0.05815	0.1551	0.708	1	ANK2	94.21
cg15280265	chr16	12001824	0.05422	0.1446	0.708	1	GSPT1	94.71
cg23262123	chr5	65446130	0.05639	0.1504	0.708	1	SREK1	94.67
cg16954020	chr7	26257134	0.07566	0.2018	0.708	1		92.59
cg27427054	chr19	55859154	0.1248	0.3329	0.708	1	SUV420H2	85.95
cg08747963	chr5	150326862	0.3475	0.9266	0.708	1	LOC134466	54.44
cg01701618	chr13	24368206	-0.09737	0.2597	0.708	1	MIPEP	88.75
cg05455747	chr8	122573042	-0.1167	0.3111	0.708	1		21.55
cg01890197	chr6	55886930	-0.0596	0.1589	0.708	1		94.33
cg07356483	chr10	99791663	-0.2111	0.5631	0.708	1	CRTAC1	54.77
cg16180617	chr18	77696780	0.05115	0.1364	0.708	1	PQLC1	95.22
cg11887420	chrX	53681700	-0.3226	0.8604	0.708	1	HUWE1	67.14
cg22140810	chr7	143056983	-0.1413	0.3769	0.708	1	FAM131B	72.17
cg20126910	chr8	102644374	-0.104	0.2775	0.708	1	GRHL2	91.18
cg22811361	chr11	32615507	-0.05852	0.1561	0.708	1	EIF3M	94.51
cg16471110	chr18	77133818	-0.1934	0.5159	0.708	1	ATP9B	90.9
cg11206067	chr10	60936232	-0.01468	0.03916	0.708	1	PHYHIPL	1.82
cg03683583	chr11	118314223	-0.1077	0.2871	0.708	1	KMT2A	91.34
cg26297547	chr17	58227714	0.02402	0.06405	0.708	1	CA4	1.29
cg25203561	chr19	45541192	-0.05637	0.1503	0.708	1	RELB	94.4
cg16354802	chr20	42955781	0.1686	0.4497	0.708	1		52.42
cg10381488	chr15	45694016	0.07605	0.2028	0.708	1	SPATA5L1	4.13
cg24228115	chr6	115866227	-0.08117	0.2165	0.708	1		89.79
cg09344033	chr11	123047766	0.1332	0.3552	0.708	1	CLMP	81.62
cg17228958	chr5	115872466	0.08963	0.239	0.708	1	SEMA6A	86.8
cg25725261	chr4	66746626	0.1088	0.2901	0.708	1		87.55
cg13398715	chr10	72692264	-0.4191	1.118	0.708	1		91.44
cg12528483	chr12	106485363	0.103	0.2748	0.708	1	NUAK1	83.72
cg21601160	chr12	100592895	-0.115	0.3067	0.708	1	ACTR6	84.28
cg04668521	chr10	101910539	0.05371	0.1432	0.708	1	ERLIN1	94.29
cg12610070	chr10	71211762	0.2666	0.711	0.708	1	TSPAN15	31.61
cg00800365	chr15	90318772	0.07523	0.2006	0.708	1	MESP2	92.67
cg19762085	chrX	152736785	-0.116	0.3093	0.708	1	HAUS7	89.33
cg15360665	chr16	3006598	0.1651	0.4402	0.708	1		62.23
cg05586855	chr11	47279281	-0.2271	0.6058	0.708	1	NR1H3	39.38
cg04917160	chr16	54407943	-0.06538	0.1744	0.708	1		6.2
cg23599776	chr6	30611056	0.08916	0.2378	0.708	1	C6orf134	91.95
cg08747807	chr5	176005051	-0.1288	0.3437	0.708	1	PCDH24	75.19
cg09507442	chr12	76115203	0.06792	0.1811	0.708	1		93.63
cg20878275	chr17	6918840	-0.02829	0.07547	0.708	1	C17orf49	2.59
cg04400533	chr3	185788716	0.2291	0.6111	0.708	1	ETV5	55.34
cg20978694	chr4	2061804	-0.0387	0.1032	0.708	1	NAT8L	3.71
cg17807073	chr7	86850063	-0.04423	0.118	0.708	1	TMEM243	2.98
cg12126805	chr4	57333625	-0.1175	0.3134	0.708	1	SRP72	5.4
cg19145320	chr11	75130069	0.09074	0.242	0.708	1		91.42
cg01189092	chr4	84031408	-0.02231	0.05951	0.708	1	PLAC8	2.19
cg02918167	chr8	142329416	-0.1804	0.4812	0.708	1		85.76
cg03674485	chr20	44076324	-0.5363	1.431	0.708	1		88.28
cg23077453	chr4	719011	-0.07831	0.2089	0.708	1	PCGF3	93.19
cg12393334	chr2	134526379	-0.05558	0.1482	0.708	1		94.02
cg05721830	chr1	37980522	-0.01127	0.03005	0.708	1	MEAF6	1.67
cg16163065	chr5	52149780	-0.04476	0.1194	0.708	1	ITGA1	94.93
cg27146152	chr17	6659364	0.03275	0.08735	0.708	1	XAF1	1.9
cg11396388	chr10	45230051	-0.1933	0.5156	0.708	1		45.48
cg04197920	chr2	37310991	0.02951	0.07872	0.708	1	CCDC75	3.03
cg22647929	chr8	10583326	0.09673	0.258	0.708	1	SOX7	90.45
cg15023063	chr19	16397014	0.1193	0.3181	0.708	1		7.63
cg13905148	chr14	69065430	0.2266	0.6045	0.708	1		54.66
cg03744383	chr16	55867072	-0.4374	1.167	0.708	1	CES1	29.85
cg19698085	chr6	136906022	-0.05971	0.1593	0.708	1	MAP3K5	94.37
cg03644484	chr4	123231002	-0.1055	0.2814	0.708	1	KIAA1109	92.52
cg16633479	chr6	47131440	-0.07433	0.1983	0.708	1		92.75
cg21222888	chr13	94493055	0.1429	0.3811	0.708	1	GPC6	87.16
cg17286076	chr8	38785410	0.1026	0.2737	0.708	1	PLEKHA2	88.69
cg08659885	chr18	25758192	-0.04688	0.1251	0.708	1	CDH2	7.4
cg03439640	chr16	69175995	-0.06642	0.1772	0.708	1	CIRH1A	93.68
cg27184903	chr15	29285727	-0.2442	0.6513	0.708	1	APBA2	42.77
cg00014986	chr17	79849735	-0.01944	0.05187	0.708	1	ANAPC11	2.67
cg16193290	chr5	486595	0.1064	0.2838	0.708	1	SLC9A3	79.72
cg19567295	chr14	89884237	0.06364	0.1698	0.708	1	FOXN3	4.35
cg12412235	chr17	1835837	-0.118	0.3147	0.708	1		82.67
cg10339239	chr2	138864981	-0.09028	0.2408	0.708	1		93.02
cg00781208	chr12	64433590	-0.3093	0.8251	0.708	1	SRGAP1	76.09
cg04843555	chr5	17360014	-0.07763	0.2071	0.708	1		92.65
cg02537105	chr17	12692471	0.1435	0.3828	0.708	1	RICH2	8.54
cg21947136	chr1	23521309	-0.08116	0.2165	0.708	1	HTR1D	92.49
cg18559344	chr14	105553150	0.07648	0.204	0.708	1		4.25
cg24685778	chr1	26394211	-0.09369	0.2499	0.708	1	TRIM63	91.55
cg16956218	chr7	55318410	-0.1697	0.4526	0.708	1		83.99
cg07025384	chr8	42260377	0.07755	0.2069	0.708	1	VDAC3	92.08
cg05104811	chr6	163521608	0.08541	0.2278	0.708	1	PACRG	92.49
cg20959061	chrX	47051768	0.09428	0.2515	0.708	1	UBA1	92.52
cg24119463	chr16	11037974	0.1858	0.4957	0.708	1	CLEC16A	58.68
cg26340376	chr6	45906408	-0.04811	0.1283	0.708	1	CLIC5	95.12
cg11327565	chr15	90892795	-0.08317	0.2219	0.708	1	GABARAPL3	92.55
cg24593582	chr6	76576413	-0.1738	0.4637	0.708	1	MYO6	88.76
cg25969984	chr8	683832	0.07686	0.205	0.708	1		93.09
cg27605208	chr3	169493411	-0.07325	0.1954	0.708	1	MYNN	91.96
cg21813050	chr19	56060880	-0.1262	0.3367	0.708	1		90.88
cg02739850	chr15	86380880	0.1003	0.2675	0.708	1		90.68
cg14473811	chr9	6757912	-0.03925	0.1047	0.708	1	KDM4C	4.86
cg02676563	chr7	150811156	-0.1057	0.282	0.708	1	AGAP3	86.85
cg12053152	chr9	2015056	-0.02418	0.06451	0.708	1	SMARCA2	2.42
cg08393006	chr19	19144964	-0.03321	0.0886	0.708	1	SFRS14	3.57
cg06142537	chr2	71114785	-0.04262	0.1137	0.708	1		4.16
cg22535754	chr19	42807683	-0.1072	0.2861	0.708	1	PAFAH1B3	85.92
cg20809427	chr3	196594422	-0.09534	0.2543	0.708	1	SENP5	17.62
cg21953891	chr5	168271855	0.2862	0.7635	0.708	1	SLIT3	89.35
cg19166799	chr10	88658528	-0.1553	0.4144	0.708	1	BMPR1A	78.41
cg26995915	chr10	134823976	-0.05453	0.1455	0.708	1		94.49
cg09601882	chr6	28834502	-0.03389	0.09042	0.708	1		3.03
cg18885073	chrX	118370148	-0.1764	0.4706	0.708	1	PGRMC1	19.65
cg12283916	chr19	37999281	-0.06041	0.1612	0.708	1	ZNF793	94.37
cg08689556	chr16	78764006	0.1153	0.3076	0.708	1	WWOX	92.6
cg18144988	chr1	26553169	0.0976	0.2604	0.708	1		82.9
cg02889834	chr10	32126259	-0.1208	0.3222	0.708	1	ARHGAP12	93.15
cg06888626	chr1	47137631	0.06675	0.1781	0.708	1	C1orf223	91.76
cg22639541	chr7	100184144	0.04216	0.1125	0.708	1	FBXO24	2.99
cg03325664	chr8	11534225	-0.2024	0.5399	0.708	1		25.12
cg01096927	chr3	45179792	0.08088	0.2158	0.708	1	CDCP1	92.69
cg16325826	chr13	113719136	0.01513	0.04037	0.708	1	MCF2L	98.37
cg22659772	chr8	49221193	-0.1918	0.5116	0.708	1		38.64
cg19990642	chr5	124057499	0.2049	0.5466	0.708	1	ZNF608	83.27
cg04355444	chr21	17408962	0.2089	0.5574	0.708	1		83.74
cg20919942	chr17	28088580	0.01177	0.03139	0.708	1	SSH2	1.14
cg07925180	chr3	38324039	0.09438	0.2518	0.708	1		86.07
cg10090118	chr8	10456566	-0.1077	0.2874	0.708	1		87.01
cg08892684	chr20	30619440	-0.03263	0.08707	0.708	1	CCM2L	3.22
cg04689890	chr5	131895788	0.0912	0.2433	0.708	1	RAD50	92.4
cg01495332	chr7	50798564	-0.1604	0.428	0.708	1	GRB10	87.56
cg02896076	chr7	30960947	0.1447	0.386	0.708	1	AQP1	35.61
cg11048758	chr20	30313782	-0.07125	0.1901	0.708	1		93.52
cg00325381	chr18	8370160	0.1223	0.3263	0.708	1	PTPRM	73.93
cg17067405	chr2	21266886	-0.3831	1.022	0.708	1	APOB	14.98
cg14845197	chr2	134474892	0.06108	0.163	0.708	1		94.53
cg01746071	chr13	31002882	0.06855	0.1829	0.708	1		93.83
cg21189537	chr22	44555080	-0.06441	0.1719	0.708	1	PARVB	93.53
cg12984877	chr4	146856745	-0.2023	0.5397	0.708	1	ZNF827	59.29
cg00139681	chr7	106125168	0.235	0.627	0.708	1		54
cg06702726	chr6	18152154	0.2543	0.6785	0.708	1	TPMT	93.31
cg12052267	chr7	100026875	-0.04029	0.1075	0.708	1	MEPCE	3.44
cg18909847	chr15	25334962	0.1204	0.3214	0.708	1	SNORD116-22	88.72
cg09883411	chr1	197706748	-0.05548	0.148	0.708	1	DENND1B	94.06
cg13223652	chr2	232099978	0.3643	0.972	0.708	1	ARMC9	89.12
cg21773633	chr6	112375324	-0.09427	0.2515	0.708	1	WISP3	88.83
cg16411361	chr2	198063653	0.03533	0.09426	0.708	1	ANKRD44	2.94
cg24176071	chr3	5005487	0.06844	0.1826	0.708	1	BHLHE40-AS1	93.12
cg07158797	chr1	215740701	-0.01226	0.0327	0.708	1	KCTD3	1.97
cg02261763	chr3	45446006	-0.08748	0.2334	0.708	1	LARS2	92.43
cg22369203	chr17	28268088	-0.1145	0.3055	0.708	1	EFCAB5	91.95
cg20391399	chr4	187588366	-0.07017	0.1872	0.708	1	FAT1	93.44
cg12700273	chr2	173784502	0.08061	0.2151	0.708	1	RAPGEF4	88.67
cg27397849	chr8	95449869	-0.2462	0.657	0.708	1	FSBP	85.57
cg17690898	chr1	40804554	-0.02922	0.07796	0.708	1		2.77
cg22938135	chr5	175841493	0.02554	0.06816	0.708	1	CLTB	97.13
cg20993011	chr12	98851021	-0.07538	0.2011	0.708	1		6.8
cg07295775	chr12	105071483	0.05487	0.1464	0.708	1	CHST11	95.18
cg06643002	chr14	105735797	0.1986	0.5299	0.708	1	BRF1	77.6
cg01258108	chr3	71946068	-0.2036	0.5433	0.708	1		54.56
cg16299341	chr1	52082824	0.02332	0.06222	0.708	1	OSBPL9	2.34
cg20833599	chr13	27976775	0.2391	0.638	0.708	1		93.39
cg12669083	chr10	96977641	0.05255	0.1402	0.708	1	ACSM6	94.48
cg16894263	chrX	129114959	0.2072	0.5528	0.708	1		28.95
cg18040786	chr1	2461875	-0.01652	0.04408	0.708	1	HES5	1.44
cg16133486	chr2	89247813	0.1011	0.2697	0.708	1		90.66
cg08518709	chr15	48065468	-0.09651	0.2575	0.708	1	SEMA6D	90.2
cg02740696	chr2	74348255	-0.1327	0.3541	0.708	1		90.2
cg05527721	chr17	31320695	0.08043	0.2146	0.708	1	SPACA3	93.37
cg16573957	chr8	21970273	0.1232	0.3289	0.708	1		93.66
cg03531100	chr19	49260119	-0.1062	0.2834	0.708	1	FGF21	92.16
cg17713316	chr20	1798456	0.2018	0.5385	0.708	1		82.18
cg07873150	chr15	81290193	0.09721	0.2594	0.708	1	MIR4514	88.63
cg22179177	chr17	73285885	-0.04598	0.1227	0.708	1	SLC25A19	2.16
cg21301638	chr17	40668386	-0.1331	0.3552	0.708	1	ATP6V0A1	43.65
cg05885623	chr17	77247789	0.1224	0.3267	0.708	1	RBFOX3	84.14
cg07736457	chr15	84131014	0.1932	0.5156	0.708	1	SH3GL3	89.99
cg20988802	chr1	982491	0.08489	0.2265	0.708	1	AGRN	89.19
cg13700197	chr9	98221975	-0.2565	0.6846	0.708	1	PTCH1	85.52
cg13595418	chr21	38527933	-0.0637	0.17	0.708	1	TTC3	94.35
cg06522946	chr2	230579461	0.2006	0.5354	0.708	1	DNER	12.13
cg21955852	chr11	61683030	-0.06374	0.1701	0.708	1	RAB3IL1	93.28
cg01414687	chr1	31846873	0.1045	0.2789	0.708	1	FABP3	9.71
cg07654588	chr3	17782211	0.1904	0.508	0.708	1	TBC1D5	71.45
cg00793509	chr10	81223826	0.199	0.531	0.708	1		81.36
cg10600730	chr20	62569104	0.09917	0.2646	0.708	1		91.14
cg00404142	chr11	71206599	0.1344	0.3588	0.708	1	NADSYN1	89.8
cg12632264	chr10	97889379	0.1263	0.3372	0.708	1	ZNF518A	83.32
cg12478371	chr17	60187052	-0.1454	0.3881	0.708	1		58.54
cg07641350	chr7	91761852	0.159	0.4244	0.708	1	CYP51A1	88.98
cg10415258	chr7	87941609	0.06706	0.179	0.708	1		92.98
cg02194300	chr16	88506688	0.05266	0.1405	0.708	1	ZNF469	96.67
cg08672956	chr11	116640933	-0.2125	0.5672	0.708	1	BUD13	74.14
cg24908046	chr7	7310899	-0.1329	0.3548	0.708	1	LOC101927354	79.14
cg20853241	chr22	27998306	-0.09377	0.2503	0.708	1		84.65
cg23166964	chr12	124493296	0.0531	0.1417	0.708	1	ZNF664	94.95
cg24424146	chr6	126070718	-0.05046	0.1347	0.708	1	HEY2	4.17
cg24759919	chr19	7702494	-0.2599	0.6936	0.708	1	STXBP2	9.82
cg11684302	chr12	4489155	-0.1874	0.5001	0.708	1	FGF23	59.27
cg22298224	chr11	65736639	0.1542	0.4116	0.708	1	SART1	49.58
cg23696212	chr12	54020901	-0.1216	0.3245	0.708	1	ATF7	81.24
cg22822395	chr3	182434233	0.2474	0.6603	0.708	1		19.7
cg20742130	chr14	45721657	-0.09968	0.266	0.708	1	MIS18BP1	6.09
cg18727700	chrX	99898930	-0.1509	0.4028	0.708	1	SRPX2	81.9
cg07855920	chr1	39651680	-0.1493	0.3984	0.708	1	MACF1	81.06
cg14713026	chr1	39870846	0.06764	0.1805	0.708	1	MACF1	94.22
cg00742708	chr18	77983188	0.1833	0.4892	0.708	1	PARD6G	57.19
cg01750053	chr1	98364690	0.08096	0.2161	0.708	1	DPYD	91.61
cg07787777	chr15	68944515	-0.1381	0.3685	0.708	1	CORO2B	88.16
cg19891001	chr14	100438221	0.02803	0.07481	0.708	1		2.9
cg00541450	chr17	72800451	0.08563	0.2285	0.708	1	TMEM104	90.89
cg26819627	chr19	40957295	0.09248	0.2468	0.708	1	BLVRB	85.52
cg02414103	chr21	42057938	0.1932	0.5156	0.708	1	DSCAM	91.09
cg18500727	chr8	146233174	-0.1497	0.3996	0.708	1		69.42
cg09786789	chr16	23286545	0.1766	0.4713	0.708	1		67.67
cg11732673	chr3	99782793	-0.08459	0.2258	0.708	1	C3orf26	91.84
cg04211491	chr7	36407741	-0.05654	0.1509	0.708	1	KIAA0895	93.94
cg07319363	chr15	36863635	-0.1524	0.4068	0.708	1		86.34
cg26471529	chr8	28748206	0.2789	0.7445	0.708	1	INTS9	5.34
cg24469013	chr11	72946534	-0.1299	0.3467	0.708	1	P2RY2	82.52
cg05399692	chr13	46190198	-0.1543	0.4119	0.708	1	FAM194B	68.51
cg10596569	chr8	1900533	-0.2953	0.7881	0.708	1	ARHGEF10	66.77
cg13474556	chr3	52858342	0.08131	0.217	0.708	1	ITIH4-AS1	90.7
cg13662559	chr15	65505148	-0.08952	0.2389	0.708	1	CILP	88.47
cg03128945	chr5	622914	0.1922	0.5129	0.708	1	CEP72	87.45
cg04989674	chr3	81811125	0.09473	0.2528	0.708	1	GBE1	7.82
cg02721919	chr17	78338119	0.1185	0.3163	0.708	1	RNF213	86.12
cg22374485	chr12	21927425	-0.0871	0.2325	0.708	1	KCNJ8	3.57
cg14820653	chr2	173046018	0.0686	0.1831	0.708	1		92.76
cg07225175	chr5	102750545	-0.09966	0.266	0.708	1		89.02
cg15728779	chr1	99729504	0.1477	0.3943	0.708	1	LPPR4	46.38
cg05538980	chr8	41581845	0.119	0.3176	0.708	1	ANK1	84.76
cg20687573	chrX	47519898	-0.1958	0.5227	0.708	1	UXT	84.88
cg11331445	chr12	47219877	-0.2587	0.6906	0.708	1	SLC38A4	13.47
cg20138695	chr16	24516507	-0.1815	0.4846	0.708	1		63.39
cg00715925	chr2	217557996	-0.03063	0.08175	0.708	1	IGFBP5	3.05
cg18362410	chr11	10878706	-0.02079	0.05551	0.708	1	ZBED5	2.29
cg19414016	chr13	113697165	0.06168	0.1647	0.708	1	MCF2L	93.43
cg23310123	chr1	28471208	-0.2336	0.6235	0.708	1		41.06
cg13184270	chr15	56757290	-0.01593	0.04252	0.708	1	MNS1	1.51
cg18455364	chr14	100749461	0.07355	0.1963	0.708	1		93.19
cg23320987	chr13	114192810	0.1197	0.3195	0.708	1	TMCO3	93.42
cg02957173	chr2	208196958	-0.04684	0.125	0.708	1		96.93
cg21232203	chr20	57574714	0.09158	0.2444	0.708	1	CTSZ	90.9
cg21163429	chr10	44788812	-0.1078	0.2876	0.708	1		5.28
cg03193182	chr7	20335387	-0.8078	2.156	0.708	1	LOC101927769	80.75
cg03586713	chr11	60608466	0.1109	0.2961	0.708	1	CCDC86	87.3
cg07891615	chr21	40115738	-0.03857	0.103	0.708	1	LINC00114	94.59
cg23396219	chr18	60088139	0.1525	0.4071	0.708	1		15.13
cg04384122	chr15	81196438	-0.09513	0.2539	0.708	1	CEMIP	88.88
cg04226102	chr6	111408202	0.1275	0.3403	0.708	1	SLC16A10	20.21
cg23470272	chr19	14640395	-0.03318	0.08856	0.708	1	TECR	3.39
cg04343394	chr6	10695072	-0.01893	0.05054	0.708	1	C6orf52	1.26
cg22445712	chr22	50738550	0.3142	0.8387	0.708	1	PLXNB2	36.58
cg13810570	chr9	35079651	-0.05722	0.1527	0.708	1	FANCG	4.58
cg15908950	chr16	80917676	-0.08579	0.229	0.708	1	PRCAT47	89.31
cg17802810	chr17	48071241	-0.1442	0.385	0.708	1	DLX3	9.85
cg11982190	chr19	55944451	-0.1095	0.2923	0.708	1	SHISA7	91.54
cg06486622	chr6	29718119	0.3684	0.9833	0.708	1	LOC285830	68.66
cg27090007	chr13	28519388	0.1652	0.4411	0.708	1	ATP5EP2	30.63
cg25978313	chr4	2733839	0.04274	0.1141	0.708	1	FAM193A	95.49
cg26806149	chr3	135740208	-0.1044	0.2787	0.708	1	PPP2R3A	92.57
cg24912525	chr22	23587238	-0.1088	0.2906	0.708	1	BCR	83.08
cg11277246	chr1	38018443	-0.07444	0.1987	0.708	1	SNIP1	92.31
cg18239175	chr11	94234942	0.2632	0.7027	0.708	1		83.07
cg12220663	chr2	20194085	-0.08286	0.2212	0.708	1	MATN3	91.92
cg06902929	chr6	32123258	-0.1055	0.2817	0.708	1	PPT2	84.91
cg02070740	chr1	146763914	0.0861	0.2299	0.708	1	CHD1L	91.74
cg20068257	chr8	54827172	-0.06318	0.1687	0.708	1	RGS20	93.65
cg23285774	chr14	45431188	-0.06272	0.1674	0.708	1	KLHL28	4.11
cg14640984	chr3	64670769	0.02913	0.07776	0.708	1	ADAMTS9	1.51
cg09795422	chrX	44703298	-0.06244	0.1667	0.708	1	DUSP21	95.29
cg14465239	chr11	118371346	0.04409	0.1177	0.708	1	KMT2A	94.91
cg01438174	chr9	130640301	-0.1345	0.3591	0.708	1	AK1	52.54
cg23618822	chr16	72505418	-0.06231	0.1663	0.708	1	LINC01572	94.61
cg02425387	chr10	29200223	-0.04199	0.1121	0.708	1		95.15
cg01778643	chr7	1153106	-0.05369	0.1433	0.708	1	C7orf50	94.55
cg05418397	chr12	31517766	0.0992	0.2648	0.708	1		85.89
cg14539647	chr11	7961973	-0.1262	0.3368	0.708	1	OR10A3	71.94
cg25945097	chr11	104596531	-0.1259	0.3362	0.708	1		88.8
cg27416283	chr13	114194501	0.1356	0.362	0.708	1	TMCO3	91.2
cg23057979	chr5	171044710	0.1102	0.2941	0.708	1		78.2
cg15864691	chr7	27217606	0.06604	0.1763	0.708	1	HOXA10	93.19
cg25647456	chr5	37811233	-0.1228	0.3279	0.708	1		89.32
cg16310458	chr9	34207026	0.1968	0.5255	0.708	1	UBAP1	89.95
cg11592491	chr14	35590951	-0.03272	0.08735	0.708	1	KIAA0391	3.14
cg08736446	chr4	185939727	0.03031	0.08093	0.708	1	HELT	2.65
cg04270943	chr3	127336083	0.1046	0.2793	0.708	1	MCM2	89.37
cg18410358	chr6	166892362	-0.05151	0.1375	0.708	1	RPS6KA2	95.04
cg22962123	chr7	27153605	-0.2872	0.7668	0.708	1	HOXA3	86.31
cg26088753	chr5	456559	-0.1127	0.3008	0.708	1	EXOC3	84.61
cg26148377	chr1	153605715	-0.07095	0.1894	0.708	1	C1orf77	93.21
cg03234182	chr16	25115612	-0.04399	0.1174	0.708	1	LCMT1-AS1	95.27
cg26066438	chr10	50670184	-0.2531	0.6757	0.708	1	ERCC6	88.23
cg20254457	chr2	86152034	-0.2621	0.6997	0.708	1		64.18
cg09415601	chr16	81927399	0.01916	0.05114	0.708	1	PLCG2	97.83
cg07008600	chr3	33261204	0.1564	0.4175	0.708	1	SUSD5	69.43
cg17615262	chr9	130547084	-0.08887	0.2373	0.708	1	MIR3960	41.22
cg16274376	chr13	21634314	0.1962	0.5238	0.708	1	LATS2	61.95
cg00674415	chr16	1859330	0.01055	0.02817	0.708	1	HAGH	98.81
cg10420527	chr11	68138505	0.1845	0.4927	0.708	1	LRP5	45.95
cg08157271	chr9	130743011	-0.03341	0.0892	0.708	1	FAM102A	2.75
cg18863912	chr21	45331626	-0.07216	0.1927	0.708	1	AGPAT3	93.54
cg25202141	chr2	113735404	-0.09957	0.2659	0.708	1	IL1F9	89.41
cg17671100	chr6	15880657	-0.156	0.4165	0.708	1		71.14
cg17527404	chrX	119135074	-0.1564	0.4177	0.708	1		24.3
cg02227812	chr18	46323217	-0.04698	0.1254	0.708	1	CTIF	94.73
cg26508876	chr11	43956059	0.06974	0.1862	0.708	1		93.72
cg04754403	chr22	19974846	-0.1483	0.396	0.708	1	ARVCF	8.28
cg13343932	chr17	76355061	0.2067	0.552	0.708	1	SOCS3	34.65
cg26186378	chr9	127830114	0.06305	0.1684	0.708	1	SCAI	93.97
cg26237512	chr15	95388002	0.04973	0.1328	0.708	1		4.07
cg26539524	chr19	51221603	0.01294	0.03454	0.708	1	SHANK1	1.73
cg00282529	chr12	107730052	0.09879	0.2638	0.708	1	BTBD11	90.74
cg26980295	chr1	231244800	0.1875	0.5006	0.708	1		23.91
cg12617917	chr10	71993770	0.06507	0.1737	0.708	1	PPA1	3.63
cg01442398	chr16	80838258	-0.1286	0.3434	0.708	1	CDYL2	3.82
cg00870798	chr5	153608013	0.06074	0.1622	0.708	1	GALNT10	94.39
cg05676789	chr16	68482144	-0.1194	0.3187	0.708	1	SMPD3	11.6
cg13690785	chr11	72521478	-0.06802	0.1816	0.708	1		93.63
cg22894805	chr15	41983773	0.1648	0.44	0.708	1	MGA	37.68
cg23593914	chr19	42746844	-0.0104	0.02777	0.708	1	GSK3A	1.2
cg11412364	chr19	35605465	-0.08042	0.2147	0.708	1	FXYD3	8.51
cg02704103	chr3	72846991	0.07206	0.1924	0.708	1	SHQ1	92.93
cg12924956	chr14	24600569	-0.2277	0.608	0.708	1	FITM1	65.45
cg05894673	chr19	42747827	0.2408	0.6429	0.708	1	GSK3A	9.99
cg23200357	chr21	33108677	-0.07328	0.1957	0.708	1		92.19
cg02770112	chr12	9066984	-0.03614	0.0965	0.708	1	PHC1	3.55
cg27268798	chr22	17673173	0.08464	0.226	0.708	1	CECR1	89.66
cg23161350	chr4	66655798	0.08025	0.2143	0.708	1		92.01
cg25217313	chr15	41624774	0.01886	0.05035	0.708	1	NUSAP1	1.98
cg20677616	chr4	138970736	-0.06325	0.1689	0.708	1	LINC00616	93.74
cg25034233	chr4	26402003	-0.04552	0.1216	0.708	1	RBPJ	95.4
cg09219776	chr5	44536898	0.1546	0.4128	0.708	1		53.92
cg06222087	chr20	60638858	0.1407	0.3757	0.708	1	TAF4	90.2
cg04955683	chr21	35444367	-0.08945	0.2389	0.708	1	MRPS6	91.97
cg00934464	chr2	233562332	-0.04699	0.1255	0.708	1	GIGYF2	3.5
cg05651657	chr3	32509331	0.2287	0.6107	0.708	1		27.1
cg23323209	chr4	11821245	-0.1335	0.3566	0.708	1		89.85
cg08079806	chr11	65635512	0.1702	0.4546	0.708	1	EFEMP2	89.58
cg11804775	chr19	19729252	-0.01801	0.04809	0.708	1	PBX4	3.27
cg01478434	chr1	2178950	0.1217	0.325	0.708	1	SKI	84.71
cg22009239	chr8	102221396	-0.1343	0.3587	0.708	1		89.21
cg05899519	chr5	43730027	0.084	0.2243	0.708	1		5.19
cg23961644	chr1	184442945	0.06603	0.1763	0.708	1	C1orf21	94
cg05192269	chr11	560868	-0.04676	0.1249	0.708	1	RASSF7	3.7
cg03947459	chr4	1685442	-0.03087	0.08244	0.708	1	FAM53A	3.11
cg11295173	chr1	192998522	-0.1607	0.4292	0.708	1	UCHL5	92.96
cg07391271	chr16	89588846	-0.04293	0.1147	0.708	1	SPG7	95.39
cg05537639	chr17	35021905	-0.1279	0.3415	0.708	1		86.14
cg08319130	chr6	100038353	-0.03545	0.09468	0.708	1		3.47
cg07451926	chr11	124746772	0.03715	0.0992	0.708	1	ROBO3	2.25
cg12368256	chr5	2579140	-0.1785	0.4766	0.708	1		71.86
cg23666457	chr17	80709808	-0.03709	0.09906	0.708	1	TBCD	3.82
cg07608907	chr19	22938258	-0.2061	0.5503	0.708	1	ZNF99	88.28
cg11573518	chr7	73721031	-0.1818	0.4855	0.708	1	CLIP2	83.15
cg00308021	chr2	217856028	0.4613	1.232	0.709	1		81.21
cg08820507	chr7	5278117	-0.1346	0.3596	0.709	1		88.75
cg12008151	chr6	126850882	0.133	0.3552	0.709	1		76.94
cg02410860	chr11	66035546	0.02387	0.06374	0.709	1	RAB1B	2.63
cg00929871	chr21	44905245	0.07507	0.2005	0.709	1		90.43
cg01225565	chr11	67982143	-0.1536	0.4102	0.709	1	SUV420H1	28.62
cg12488577	chr3	25707509	-0.1996	0.5331	0.709	1	MIR4442	27.04
cg10817732	chr5	59399032	-0.197	0.5261	0.709	1	PDE4D	82.49
cg11389953	chr8	87522676	-0.1325	0.354	0.709	1		89.16
cg23834895	chr11	22359658	-0.2386	0.6373	0.709	1	SLC17A6	28.19
cg13024741	chr6	38605053	-0.1491	0.3982	0.709	1	BTBD9	91.85
cg12950816	chr7	1198977	0.932	2.489	0.709	1	ZFAND2A	21.6
cg16116970	chr8	49828086	-0.09422	0.2517	0.709	1		92.51
cg09688859	chr20	60077726	-0.08641	0.2308	0.709	1	CDH4	89.45
cg16102793	chr12	117484975	-0.04727	0.1262	0.709	1	TESC	95.02
cg12040285	chr7	122155517	0.1666	0.4449	0.709	1	CADPS2	49.44
cg17057514	chr7	91510184	-0.03472	0.09273	0.709	1	MTERF	3.51
cg07236691	chr8	120599284	0.1364	0.3642	0.709	1	ENPP2	83.58
cg26239495	chr11	122791447	-0.08859	0.2366	0.709	1	C11orf63	92.15
cg09376583	chr16	88111425	0.09403	0.2511	0.709	1		89.56
cg06409030	chr9	134770703	-0.4839	1.293	0.709	1	MED27	92.71
cg05941925	chr7	97755783	0.1736	0.4638	0.709	1	LMTK2	55.43
cg25503410	chr5	17181737	-0.04962	0.1325	0.709	1	LOC285696	94.61
cg05965015	chr1	175549030	-0.1089	0.2908	0.709	1	TNR	86.86
cg15110310	chr1	94851216	0.1715	0.458	0.709	1		82.26
cg08605269	chr16	17534347	-0.3104	0.829	0.709	1	XYLT1	86.89
cg15341132	chr15	91499023	0.2088	0.5577	0.709	1	RCCD1	59.93
cg16755114	chr11	119698254	0.1494	0.3992	0.709	1		83.31
cg18757695	chr18	24128455	-0.01681	0.04491	0.709	1	KCTD1	2.45
cg12610862	chr6	71960275	0.2066	0.5517	0.709	1		34.24
cg27425136	chr15	28357718	-0.09253	0.2472	0.709	1	HERC2	86.47
cg24383784	chr10	100010848	0.06441	0.1721	0.709	1	LOXL4	93.18
cg03874092	chr2	60780415	-0.1101	0.2941	0.709	1	BCL11A	8.32
cg17087698	chr6	158881629	-0.07456	0.1992	0.709	1	TULP4	93.03
cg07666727	chr8	30658394	-0.08445	0.2256	0.709	1	PPP2CB	91.32
cg17611426	chr7	148934802	-0.1406	0.3755	0.709	1		79.35
cg23092358	chr4	147443662	-0.2124	0.5674	0.709	1	SLC10A7	2.51
cg00851894	chr6	153127476	-0.2624	0.701	0.709	1		80.51
cg06279159	chr13	91144818	0.1941	0.5186	0.709	1	LINC01049	85.79
cg08942545	chr13	60070833	-0.1468	0.3922	0.709	1		83.47
cg06123700	chr1	211430780	0.7025	1.876	0.709	1		75.17
cg11566154	chr6	80579376	-0.1839	0.4912	0.709	1		10.47
cg20167003	chr15	91612421	-0.185	0.4941	0.709	1		87.23
cg12011023	chr22	48026331	0.1267	0.3385	0.709	1	LOC284930	81.7
cg04624517	chr9	116554745	-0.1108	0.2959	0.709	1		85.93
cg11492589	chr2	3489638	-0.07842	0.2095	0.709	1		92.54
cg24685477	chr3	113663280	0.1027	0.2744	0.709	1	GRAMD1C	84.12
cg10658358	chr10	106195749	0.09317	0.2489	0.709	1	CFAP58	89.88
cg12405098	chr3	178275369	0.1201	0.3208	0.709	1	KCNMB2	87.41
cg03291430	chr3	186488698	0.0579	0.1547	0.709	1		94.61
cg05065466	chr7	99149761	-0.02803	0.07488	0.709	1	C7orf38	3.01
cg09419122	chr16	27496056	-0.1299	0.347	0.709	1	GTF3C1	82.19
cg15722418	chr22	45833717	-0.1261	0.3367	0.709	1		90.45
cg17254303	chr13	50018820	-0.04582	0.1224	0.709	1	SETDB2	3.72
cg24996270	chr21	46293809	0.01155	0.03086	0.709	1	PTTG1IP	1.53
cg26986937	chr7	14029421	-0.01595	0.0426	0.709	1	ETV1	1.96
cg23690785	chr4	130030465	0.06569	0.1755	0.709	1	C4orf33	94.17
cg13543833	chr9	88309142	0.06331	0.1691	0.709	1	AGTPBP1	94.17
cg07340458	chr10	92922232	-0.03148	0.08411	0.709	1	PCGF5	2.32
cg12177551	chr11	65190180	0.07958	0.2126	0.709	1	NEAT1	5.79
cg09137382	chr11	130731461	0.1253	0.3346	0.709	1		86.16
cg01819745	chr1	150294491	0.03472	0.09275	0.709	1	PRPF3	3.14
cg00720322	chr17	2154955	-0.1464	0.3912	0.709	1	SMG6	94.6
cg14212045	chr5	142179386	0.1878	0.5018	0.709	1	ARHGAP26	82.17
cg13719084	chr11	73697917	0.07844	0.2096	0.709	1		93.23
cg09852604	chr1	18711973	0.2062	0.5508	0.709	1		57.16
cg19366753	chr7	78030012	-0.2805	0.7493	0.709	1	MAGI2	76.53
cg17697157	chr2	127864949	-0.02335	0.06239	0.709	1	BIN1	2.32
cg12358991	chr9	36401581	-0.05002	0.1336	0.709	1	RNF38	3.25
cg17266622	chr18	72513370	-0.0646	0.1726	0.709	1	ZNF407	94.94
cg00241273	chr13	107172856	0.133	0.3552	0.709	1	EFNB2	89.2
cg07748963	chr1	82627662	-1.261	3.369	0.709	1		18.82
cg14368855	chr6	28732188	-0.2029	0.542	0.709	1		26.96
cg11375831	chr3	167193257	-0.06902	0.1844	0.709	1	SERPINI2	93.4
cg05425602	chr8	135812896	-0.1531	0.409	0.709	1	MIR30B	90.63
cg09307279	chr3	52739927	0.01124	0.03003	0.709	1	GLT8D1	1.38
cg02242290	chr9	86584573	0.06056	0.1618	0.709	1	HNRNPK	94.33
cg26691760	chr7	150894498	0.09504	0.2539	0.709	1	IQCA1L	87.82
cg01252668	chr6	163770383	0.06022	0.1609	0.709	1		94.33
cg23292549	chr3	101422343	-0.1248	0.3335	0.709	1		84.71
cg20322692	chr18	11953363	0.201	0.5371	0.709	1		82.74
cg16715632	chr19	49485589	0.03394	0.09068	0.709	1	GYS1	96.6
cg04362790	chr14	100223811	-0.02759	0.07371	0.709	1		97.6
cg13076044	chr12	120651776	0.1391	0.3715	0.709	1	PXN	74.64
cg11235543	chr10	131557193	-0.147	0.3927	0.709	1	MGMT	84.43
cg01833051	chr9	129998788	-0.06804	0.1818	0.709	1		94.02
cg04669830	chr20	1306048	-0.01456	0.0389	0.709	1	SDCBP2	1.55
cg27092191	chr16	31884699	0.1377	0.3679	0.709	1	ZNF267	91.62
cg18323095	chr15	62515771	0.1356	0.3622	0.709	1		94.33
cg01277451	chr13	78314553	0.4552	1.216	0.709	1	SLAIN1	67.78
cg05360682	chr14	105536542	0.1724	0.4606	0.709	1		43.77
cg09106334	chr9	135982974	-0.08475	0.2264	0.709	1	RALGDS	90.97
cg18831688	chr18	72956701	0.04446	0.1188	0.709	1	TSHZ1	95.51
cg08517107	chr19	14029169	-0.09375	0.2505	0.709	1	CC2D1A	87.55
cg21601364	chrX	119764469	0.1663	0.4444	0.709	1	C1GALT1C1	15.61
cg26737232	chr13	30590597	-0.07546	0.2016	0.709	1		93.72
ch.9.1116984R	chr9	86584665	0.07931	0.2119	0.709	1	HNRNPK	5.22
cg25706257	chr1	6390530	0.05685	0.1519	0.709	1	ACOT7	96.27
cg07085152	chr9	135035970	0.1936	0.5173	0.709	1	NTNG2	46.66
cg14314123	chr19	12769447	0.05696	0.1522	0.709	1	MAN2B1	95.02
cg27635450	chr20	1874342	0.2465	0.6587	0.709	1	SIRPA	66.88
cg08662665	chr19	30865823	-0.0674	0.1801	0.709	1	ZNF536	4.9
cg23224128	chr7	928983	0.09224	0.2465	0.709	1	C7orf20	91.55
cg00039048	chr21	16423363	0.1952	0.5214	0.709	1	NRIP1	53.59
cg01885948	chr6	13873924	0.2235	0.5971	0.709	1		20.48
cg04583341	chr12	116713967	-0.1986	0.5307	0.709	1	MED13L	2.88
cg11974498	chr17	8230940	0.09711	0.2595	0.709	1		88.99
cg19518674	chr15	86196320	-0.06209	0.1659	0.709	1	AKAP13	94.79
cg00407866	chr11	45717465	-0.08203	0.2192	0.709	1		91.39
cg04307263	chr9	106856379	-0.06222	0.1662	0.709	1	SMC2	5.43
cg19853434	chr10	14286813	-0.1116	0.2981	0.709	1	FRMD4A	80.27
cg11551236	chr9	37034177	-0.0342	0.09138	0.709	1	PAX5	2.75
cg16894274	chr1	153364001	0.1662	0.4441	0.709	1	S100A8	66.23
cg10687709	chr4	11013085	0.08223	0.2197	0.709	1		92.37
cg22942576	chr1	201476775	0.1183	0.3161	0.709	1	CSRP1	83.13
cg11228584	chr16	732223	0.07561	0.202	0.709	1	STUB1	93.27
cg18699730	chr10	101086115	-0.07378	0.1972	0.709	1		91.4
cg06961160	chr21	35900255	-0.05755	0.1538	0.709	1	RCAN1	93.95
cg13733906	chr2	114726607	-0.06168	0.1648	0.709	1		93.75
cg06275818	chr16	3725478	-0.09303	0.2486	0.709	1	TRAP1	87.08
cg04867253	chrX	70472827	-0.362	0.9674	0.709	1	ZMYM3	57.85
cg25956012	chr20	35086635	0.03697	0.09878	0.709	1	DLGAP4	95.04
cg04160501	chr7	4723667	-0.1248	0.3335	0.709	1	FOXK1	6
cg05471491	chr7	83746888	0.1275	0.3408	0.709	1	SEMA3A	83.91
cg13074203	chr8	121798364	0.1948	0.5205	0.709	1	SNTB1	40.91
cg09415901	chr5	32064150	-0.0466	0.1245	0.709	1	PDZD2	94.88
cg17946279	chr4	138728630	0.2258	0.6033	0.709	1		84.33
cg25207328	chr9	85168910	-0.09145	0.2444	0.709	1		91.04
cg26516568	chr20	56094792	-0.04721	0.1262	0.709	1	CTCFL	94.9
cg23507796	chr18	55926108	0.07623	0.2037	0.709	1	NEDD4L	92.59
cg17961845	chr7	111664045	0.05511	0.1473	0.709	1	DOCK4	93.32
cg03568556	chr19	5298150	-0.08296	0.2217	0.709	1	PTPRS	93.41
cg05612205	chr4	159123015	0.13	0.3473	0.709	1		83.76
cg16764177	chr6	164252644	0.1516	0.4051	0.709	1		82.57
cg17933531	chr3	71032103	-0.05224	0.1396	0.709	1	FOXP1	94.45
cg12583073	chr3	72311936	0.08308	0.222	0.709	1		91.55
cg06769044	chr2	177515279	0.2071	0.5535	0.709	1	LINC01117	91.04
cg12203957	chr12	10322420	-0.08236	0.2201	0.709	1	OLR1	93.28
cg14523045	chr13	49020604	0.06705	0.1792	0.709	1	RB1	93.53
cg09622432	chrX	21875500	-0.1255	0.3355	0.709	1	YY2	92.08
cg21157465	chr1	11020631	-0.07875	0.2104	0.709	1	C1orf127	91.3
cg09355371	chr9	134681789	-0.1803	0.4817	0.709	1		80.29
cg13855205	chr4	80585256	-0.0765	0.2044	0.709	1		93.42
cg21177778	chr22	48883578	0.1215	0.3246	0.709	1		79.45
cg10607455	chr5	95767550	-0.07481	0.1999	0.709	1	PCSK1	5.62
cg18032014	chr7	95402431	0.478	1.277	0.709	1	DYNC1I1	27.89
cg14529474	chr1	82269526	-0.08245	0.2203	0.709	1	LPHN2	4.99
cg19933595	chr4	146857013	-0.09969	0.2664	0.709	1	ZNF827	6.31
cg16274669	chr6	28547940	0.09025	0.2412	0.709	1	SCAND3	90.48
cg12732766	chr1	241800150	0.3844	1.027	0.709	1	CHML	86.75
cg12558966	chr4	4866946	-0.06401	0.1711	0.709	1		7.37
cg09637311	chr9	116832934	-0.1098	0.2935	0.709	1	AMBP	84.57
cg08887400	chr6	30652376	0.01459	0.03898	0.709	1	KIAA1949	1.96
cg01328269	chr19	17759324	-0.113	0.3019	0.709	1	UNC13A	89.36
cg12473790	chr5	133190415	-0.1788	0.478	0.709	1		94.6
cg15249411	chr12	54673020	-0.03423	0.09148	0.709	1	HNRNPA1	2.4
cg12960696	chr5	148404114	-0.1601	0.4278	0.709	1	SH3TC2	77.85
cg18758130	chr12	109026855	-0.1503	0.4017	0.709	1	SELPLG	21.72
cg20206129	chr6	150185809	0.03522	0.09411	0.709	1	LRP11	3.72
cg08503601	chr10	108925702	0.1469	0.3927	0.709	1	SORCS1	85.97
cg09864151	chr18	4074716	0.04887	0.1306	0.709	1	DLGAP1	95.17
cg25644877	chr11	251188	-0.182	0.4865	0.709	1	PSMD13	80.32
cg03167559	chr16	81347858	0.1087	0.2904	0.709	1	GAN	18.32
cg08827890	chr9	74525382	-0.04685	0.1252	0.709	1	C9orf85	4.38
cg04404772	chr19	46876609	0.1541	0.4118	0.709	1	PPP5C	70.97
cg24803138	chr11	66636369	0.04918	0.1314	0.709	1	PC	4.84
cg14456800	chr17	56497730	0.07848	0.2097	0.709	1	HSF5	92.89
cg01244934	chr1	1003417	0.2489	0.6651	0.709	1		86.44
cg05407235	chr5	149317942	0.1469	0.3927	0.709	1	PDE6A	82.39
cg17249543	chr14	50155552	-0.1427	0.3813	0.709	1	POLE2	83.05
cg10181166	chr6	115955951	-0.1381	0.3692	0.709	1		90.38
cg19523300	chr3	136699213	-0.07968	0.213	0.709	1	IL20RB	90.44
cg01973349	chr20	62901947	0.09505	0.254	0.709	1	PCMTD2	89.49
cg05166871	chr17	46233714	0.213	0.5692	0.709	1	SKAP1	25.39
cg00028338	chr4	1952723	-0.05477	0.1464	0.709	1	WHSC1	94.56
cg12453890	chr14	81718604	-0.08259	0.2207	0.709	1		92.27
cg24568132	chr10	7809180	0.08139	0.2175	0.709	1	KIN	91.73
cg05012635	chr1	182410467	0.08529	0.228	0.709	1		92.86
cg23097415	chr10	13391488	-0.02085	0.05573	0.709	1	SEPHS1	1.94
cg19101326	chr8	106331160	-0.01008	0.02695	0.709	1	ZFPM2	1.26
cg14674359	chr16	20362898	0.1464	0.3913	0.709	1	UMOD	86.13
cg04132555	chr5	31194641	-0.08706	0.2327	0.709	1	CDH6	6.43
cg07295281	chr12	70729103	-0.09456	0.2527	0.709	1	CNOT2	94.2
cg15729325	chr16	67911220	0.04168	0.1114	0.709	1	EDC4	96
cg19377703	chr1	48673651	0.09027	0.2413	0.709	1		87.57
cg04513673	chr7	39989471	-0.08787	0.2349	0.709	1	CDK13	8.37
cg02689921	chr1	86852625	-0.1313	0.351	0.709	1	ODF2L	92.35
cg00013952	chr11	66563344	0.2805	0.7498	0.709	1	C11orf80	85.51
cg21534388	chr14	105688234	0.07301	0.1951	0.709	1	BRF1	91.09
cg02519452	chr1	101783321	0.0945	0.2526	0.709	1		89.51
cg26410719	chr7	15501240	-0.0792	0.2117	0.709	1	AGMO	91.75
cg11292385	chr22	29138453	-0.13	0.3475	0.709	1	CHEK2	6.45
cg14549869	chr9	37577490	0.1883	0.5033	0.709	1	FBXO10	93.5
cg00935026	chr19	51487251	-0.3124	0.835	0.709	1	KLK7	32.7
cg03389046	chr1	2839220	0.07987	0.2135	0.709	1		89
cg04677630	chr1	76004793	0.161	0.4304	0.709	1	SLC44A5	71.78
cg04730893	chr11	62530077	-0.1063	0.2841	0.709	1	POLR2G	85.52
cg09934682	chrX	134987787	-0.163	0.4357	0.709	1	SAGE1	85.15
cg01547442	chr5	107459612	0.1066	0.2851	0.709	1	FBXL17	90.18
cg13387131	chr13	36915978	0.1809	0.4836	0.709	1	SPG20	48.51
cg07813254	chr1	20877673	-0.1233	0.3295	0.709	1	FAM43B	71.07
cg17209404	chr10	73787559	-0.08624	0.2305	0.709	1		92.65
cg08092463	chr5	176526586	-0.211	0.5641	0.709	1		43.66
cg00120721	chr10	19175217	0.2336	0.6243	0.709	1		42.65
cg10050661	chr17	38821420	-0.09883	0.2642	0.709	1	KRT222	6.65
cg04813211	chr9	130911555	-0.1346	0.3598	0.709	1	LCN2	48.71
cg01210520	chr9	35072637	0.02395	0.06402	0.709	1	VCP	2.25
cg13546043	chr2	70165256	-0.05298	0.1416	0.709	1	MXD1	94.29
cg11003780	chr7	157381240	-0.1545	0.4129	0.709	1	PTPRN2	76.11
cg13366857	chr13	92420235	-0.195	0.5214	0.709	1	GPC5	64.11
cg10921189	chr2	174884754	-0.106	0.2833	0.709	1		85.41
cg27303538	chr3	192015302	0.1206	0.3225	0.709	1	FGF12	91.1
cg15778581	chr13	61259372	-0.147	0.3928	0.709	1	LINC00378	79.55
cg22307248	chr8	74037406	-0.1392	0.3721	0.709	1		84.28
cg08987995	chr3	4788106	-0.07669	0.205	0.709	1	ITPR1	94.1
cg10612259	chr17	35285205	-0.2323	0.6211	0.709	1		43.83
cg22116821	chr17	2415294	-0.02875	0.07686	0.709	1	METT10D	2.85
cg20442460	chr15	33536174	-0.04484	0.1199	0.709	1	TMCO5B	94.64
cg26124980	chr4	94749890	-0.01499	0.04007	0.709	1	ATOH1	1.36
cg19269027	chr10	104262383	-0.01086	0.02904	0.709	1	ACTR1A	1.59
cg06154628	chr6	139578730	-0.06314	0.1688	0.709	1	TXLNB	93.86
cg26897323	chr6	27232675	-0.2334	0.624	0.709	1		64.75
cg02851498	chr12	39073485	-0.1114	0.2979	0.709	1	CPNE8	90.53
cg14382829	chr2	650497	0.1083	0.2894	0.709	1		87.55
cg17573540	chr9	118703480	-0.1908	0.5099	0.709	1		90.06
cg01369817	chr3	47435787	-0.05285	0.1413	0.709	1	PTPN23	95.49
cg09031958	chr5	179203369	-0.1579	0.4222	0.709	1	MAML1	85.88
cg17584333	chr19	9965095	0.0648	0.1732	0.709	1	OLFM2	95.04
cg00839413	chr11	85431179	-0.08535	0.2282	0.709	1	SYTL2	92.07
cg26863877	chr1	7158395	-0.1104	0.2951	0.709	1	CAMTA1	90.32
cg25195309	chr1	225766155	-0.2417	0.6461	0.709	1	ENAH	74.07
cg07018888	chr17	26855723	0.1273	0.3402	0.709	1	FOXN1	74.01
cg05162236	chr1	197247279	0.08601	0.2299	0.709	1	CRB1	91.56
cg24348766	chr12	80012961	-0.1877	0.5018	0.709	1	PAWR	90.03
cg07244713	chr5	2840784	0.1885	0.5038	0.709	1		59.25
cg00895517	chr20	4488720	0.08374	0.2239	0.709	1		89.52
cg27435667	chr14	96328764	-0.07743	0.207	0.709	1		5.49
cg10726445	chr13	76336809	0.2343	0.6263	0.709	1	LMO7	67.56
cg13490368	chr6	34108164	0.1269	0.3394	0.709	1		78.77
cg09184981	chr1	112161735	0.09689	0.259	0.709	1	RAP1A	93.14
cg04085901	chr4	41867178	0.1709	0.4568	0.709	1		38.84
cg08528287	chr9	33168077	-0.06937	0.1855	0.709	1	B4GALT1	10.26
cg01764256	chr20	45985832	-0.1406	0.376	0.709	1	ZMYND8	30.03
cg25575079	chr14	67828229	0.2054	0.5492	0.709	1	EIF2S1	80.49
cg00129266	chr16	30778449	-0.1317	0.3521	0.709	1	RNF40	84.73
cg01735503	chr16	69966815	0.1971	0.5271	0.709	1	MIR140	82.49
cg01449321	chr3	130613593	-0.1944	0.5197	0.709	1	ATP2C1	4.2
cg25528121	chr3	14860793	0.1457	0.3897	0.709	1	FGD5	93.13
cg01066458	chr6	159065780	-0.02771	0.07409	0.709	1	DYNLT1	2.89
cg07590862	chr9	111767419	-0.08212	0.2195	0.709	1	CTNNAL1	92.9
cg01207623	chr12	58334833	0.01578	0.04218	0.709	1	XRCC6BP1	1.49
cg22075222	chr13	37010078	-0.0812	0.2171	0.709	1	CCNA1	89.65
cg25078201	chr19	15394604	0.1414	0.3781	0.709	1		87.63
cg17526167	chr5	139225475	0.06881	0.184	0.709	1		93.35
cg15578645	chr1	6239157	0.2293	0.6131	0.709	1	CHD5	32.4
cg18263030	chr14	103852417	-0.1515	0.4051	0.709	1	MARK3	2.75
cg14704980	chr7	41607500	-0.1878	0.502	0.709	1		38.16
cg14297504	chr5	34687533	0.1326	0.3546	0.709	1	RAI14	89.39
cg14790860	chr3	66433618	-0.07519	0.201	0.709	1	LRIG1	90.42
cg06767191	chr1	1095737	0.06339	0.1695	0.709	1		93.09
cg12137686	chr10	54061116	0.08302	0.222	0.709	1	PRKG1-AS1	92.36
cg09021609	chr12	31058716	0.1343	0.3591	0.709	1		90.77
cg24937877	chr1	11444066	0.1435	0.3838	0.709	1		10.62
cg20124188	chr17	6348200	0.1271	0.3399	0.709	1	FAM64A	25.08
cg21208996	chr14	96845155	-0.05772	0.1543	0.709	1	C14orf129	94.41
cg00451355	chr3	43132028	0.06162	0.1648	0.709	1	C3orf39	93.34
cg06279128	chr6	33129567	-0.04078	0.109	0.709	1		3.77
cg06556827	chr5	1212641	-0.09977	0.2668	0.709	1	SLC6A19	88.17
cg03851835	chr11	107711742	0.254	0.6793	0.709	1	SLC35F2	18.59
cg10711694	chr19	53445797	-0.08704	0.2327	0.709	1	ZNF321	8.28
cg21335046	chr21	34430000	-0.0852	0.2278	0.709	1	LINC00945	90.69
cg00319367	chr8	107281601	0.173	0.4626	0.709	1	OXR1	38.63
cg07443529	chr17	36953613	-0.1004	0.2686	0.709	1	PIP4K2B	80.8
cg09535373	chr15	34659284	-0.06058	0.162	0.709	1	LPCAT4	4.71
cg21444220	chr11	133922194	0.08369	0.2238	0.709	1		91.7
cg25012919	chr13	36705606	-0.05294	0.1416	0.709	1	DCLK1	5.19
cg16883450	chr1	245911763	0.09363	0.2504	0.709	1		89.74
cg14150999	chr4	103938030	0.03023	0.08083	0.709	1	NHEDC1	96.11
cg10689512	chr12	4381019	-0.09291	0.2484	0.709	1		3.53
cg20073320	chr11	33677621	0.07211	0.1928	0.709	1	C11orf41	95.08
cg06447354	chr11	66234186	-0.02089	0.05587	0.709	1	PELI3	2.37
cg25280876	chr10	121632429	0.07834	0.2095	0.709	1	C10orf119	6.95
cg15821040	chr8	22527871	0.08218	0.2197	0.709	1	BIN3	86.28
cg24928378	chr12	49259415	-0.06219	0.1663	0.709	1	RND1	4.67
cg26204978	chr1	20739919	-0.1555	0.4158	0.709	1	LINC01141	73.88
cg00673651	chr6	5007264	0.101	0.2701	0.709	1		93.23
cg11357008	chr19	55449446	0.1447	0.3869	0.709	1	NLRP7	10.23
cg26225417	chr3	103537959	0.2497	0.6677	0.709	1		22.81
cg14166869	chr9	138045301	-0.1935	0.5174	0.709	1		75.7
cg11275626	chr17	47841347	0.03969	0.1061	0.709	1	FAM117A	4.38
cg05355063	chr18	43900414	-0.07381	0.1974	0.709	1		92.2
cg01277372	chr3	169378764	-0.11	0.2942	0.709	1	MECOM	4.43
cg24830559	chr4	7048926	0.05405	0.1445	0.709	1	TADA2B	94.02
cg05017821	chr20	23346586	0.08223	0.2199	0.709	1	GZF1	90.81
cg20449379	chr8	968983	0.2717	0.7267	0.709	1		85.33
cg03243362	chr1	32741543	0.0986	0.2637	0.709	1	LCK	88.97
cg20120323	chr4	76498870	0.06725	0.1798	0.709	1		4.62
cg11255523	chr16	84191244	-0.1277	0.3415	0.709	1	DNAAF1	90.46
cg16550359	chr10	19034413	-0.1645	0.4398	0.709	1		91.42
cg15196884	chr5	4014094	0.04112	0.11	0.709	1		95.45
cg01034287	chr15	29431573	-0.088	0.2353	0.709	1	FAM189A1	90.67
cg03187361	chr22	46884476	0.2725	0.7287	0.709	1	CELSR1	77.59
cg10002133	chr15	88798448	0.06952	0.1859	0.709	1	NTRK3	6.22
cg20698120	chr1	54925398	0.1632	0.4364	0.709	1		81.57
cg17715554	chr8	30169263	0.07847	0.2099	0.709	1		92.94
cg10951046	chr12	49242408	0.08708	0.2329	0.709	1	DDX23	91.32
cg10023915	chr11	9772285	0.05204	0.1392	0.709	1	SWAP70	94.58
cg06694944	chr3	182830515	-0.04638	0.124	0.709	1		95.08
cg17342214	chr1	26233012	0.01366	0.03652	0.709	1	STMN1	1.8
cg06094482	chr1	40158708	-0.1883	0.5035	0.709	1		49.69
cg19754658	chr12	117147650	0.182	0.4868	0.709	1		68.53
cg16917319	chr13	22102795	0.04941	0.1321	0.709	1	MICU2	95.81
cg11803927	chr11	65591597	-0.07111	0.1902	0.709	1		91.74
cg17371621	chr15	61264283	-0.09256	0.2475	0.709	1	RORA	91.68
cg05517233	chr5	135468041	0.05688	0.1521	0.709	1	SMAD5	4.51
cg24956141	chr20	18122843	-0.0615	0.1645	0.709	1	PET117	93.17
cg19494588	chr5	146195103	-0.3652	0.9767	0.709	1	PPP2R2B	67.66
cg16281562	chr4	5994275	0.1602	0.4285	0.709	1		78.13
cg04662594	chr8	21917015	-0.1885	0.504	0.709	1	EPB49	57.15
cg18230627	chr15	28016437	0.02733	0.0731	0.709	1	OCA2	97.11
cg16756689	chr21	44500215	-0.2341	0.6261	0.709	1		29.13
cg05022532	chr16	9082921	0.1082	0.2894	0.709	1		88.79
cg08813258	chr2	192128030	-0.2192	0.5863	0.709	1	MYO1B	62.75
cg09088193	chr17	39122765	0.05061	0.1354	0.709	1	KRT39	95.61
cg08702685	chr1	52279744	-0.07554	0.202	0.709	1	NRD1	93.16
cg11584519	chr5	16175867	0.1479	0.3955	0.709	1	MARCH11	86.1
cg06305375	chr16	2354020	0.09908	0.265	0.709	1	ABCA3	90.33
cg24652615	chr6	44243304	0.6817	1.823	0.709	1	TMEM151B	65.14
cg25997722	chr6	159158883	-0.1057	0.2827	0.709	1	SYTL3	88.98
cg18517818	chr4	10956577	0.05789	0.1548	0.709	1		2.82
cg10302297	chr9	97904823	0.06049	0.1618	0.709	1	FANCC	94.13
cg07149984	chr6	44060391	-0.1098	0.2937	0.709	1		89.29
cg01561869	chr5	140725147	0.2591	0.6931	0.709	1	PCDHGA2	36.85
cg10723259	chr15	29232310	0.1154	0.3086	0.709	1	APBA2	83.53
cg11311770	chr12	113012952	0.04867	0.1302	0.709	1		3.68
cg03914985	chr6	49431023	-0.03086	0.08255	0.709	1	CENPQ	3.06
cg11078683	chr17	35293168	-0.02363	0.06319	0.709	1	LHX1	3.25
cg02330501	chr1	2997409	-0.0618	0.1653	0.709	1	PRDM16	93.77
cg25094636	chr3	104221851	-0.08666	0.2318	0.709	1		87.11
cg00575311	chr5	79855768	-0.07713	0.2063	0.709	1	ANKRD34B	93.9
cg07622504	chr12	118604069	0.06018	0.161	0.709	1	TAOK3	93.91
cg03940145	chr1	32222440	0.07656	0.2048	0.709	1	ADGRB2	90.06
cg00175482	chr7	22765723	-0.08851	0.2367	0.709	1	LOC541472	89.24
cg27499747	chr11	57092830	-0.02445	0.06541	0.709	1	TNKS1BP1	2.28
cg23077498	chr10	76801843	-0.06761	0.1808	0.709	1	DUPD1	94.03
cg17273183	chr1	214422386	-0.0868	0.2322	0.709	1		86.97
cg06616338	chr11	695893	0.01406	0.03762	0.709	1	TMEM80	1.67
cg19159092	chr1	856059	-0.181	0.4841	0.709	1	FLJ39609	47.8
cg12290779	chr10	104211761	-0.1473	0.394	0.709	1	C10orf95	86.84
cg26779877	chr19	1076083	0.1697	0.454	0.709	1	HMHA1	60.54
cg07590184	chr1	199693307	0.1481	0.3962	0.709	1		89.24
cg12656557	chr9	9798357	-0.06728	0.18	0.709	1	PTPRD	93.12
cg05679093	chr2	86426460	0.04841	0.1295	0.709	1	MRPL35	3.27
cg02917640	chr6	37673773	-0.2396	0.641	0.709	1		16.53
cg24815812	chr7	7370797	0.1108	0.2962	0.709	1		84.19
cg25195381	chrX	40069020	0.1039	0.2779	0.709	1		91.36
cg00780724	chr3	13655362	0.08973	0.24	0.709	1	FBLN2	85.87
cg06685304	chr10	630384	0.01651	0.04417	0.709	1	DIP2C	98.4
cg26935649	chr19	19369669	0.04388	0.1174	0.709	1	HAPLN4	94.72
cg14321618	chr13	95989562	-0.1696	0.4538	0.709	1		13.43
cg18081258	chr14	21494161	0.1599	0.4278	0.709	1	NDRG2	41.53
cg06508085	chr11	45950696	-0.1339	0.3582	0.709	1		87.16
cg03578022	chr17	67057578	0.2976	0.7962	0.709	1	ABCA9	88.28
cg20713088	chr18	60088795	0.06033	0.1614	0.709	1		94.06
cg12848831	chr4	41614301	-0.1617	0.4326	0.709	1	LIMCH1	30.75
cg16761549	chr6	11538646	-0.03365	0.09001	0.709	1	TMEM170B	3.32
cg14731400	chr2	42300755	-0.09977	0.2669	0.709	1		88.41
cg25527108	chr8	115310851	0.1091	0.2918	0.709	1		84.79
cg24142106	chr9	71319485	-0.101	0.2702	0.709	1	PIP5K1B	11.36
cg04353304	chr12	101869976	-0.09233	0.247	0.709	1	SPIC	91.52
cg17027195	chr7	69064093	-0.02408	0.06443	0.709	1	AUTS2	3.44
cg23832439	chr15	69853925	0.1169	0.3127	0.709	1	DRAIC	76.89
cg09832075	chr16	14759825	0.1493	0.3995	0.709	1	BFAR	86.41
cg08259276	chr10	106138883	-0.1431	0.3827	0.709	1	CCDC147	86.77
cg16085568	chr12	103311088	-0.09644	0.258	0.709	1	PAH	13.75
cg15865690	chr17	71494083	0.09908	0.265	0.709	1	SDK2	80.7
cg27299021	chr10	1286668	-0.0878	0.2349	0.709	1	ADARB2	91.37
cg27394962	chr3	88107507	0.04429	0.1185	0.709	1	CGGBP1	3.99
cg06502133	chr3	127806827	0.06388	0.1709	0.709	1	RUVBL1	94
cg09386653	chr7	5161531	-0.1516	0.4055	0.709	1		69.85
cg02567344	chr1	179010239	-0.07562	0.2023	0.709	1	FAM20B	94.89
cg01370594	chr20	47603732	0.131	0.3504	0.709	1	ARFGEF2	85.95
cg17607922	chr2	90138295	-0.06062	0.1622	0.709	1		93.9
cg10089457	chr17	73499284	0.01437	0.03845	0.709	1	CASKIN2	98.39
cg06293581	chr1	170143457	-0.1287	0.3442	0.709	1		86
cg23585605	chr10	94327826	-0.122	0.3262	0.709	1	IDE	89.83
cg18235050	chr12	126676048	-0.02818	0.07539	0.709	1		2.94
cg21498459	chr20	49547967	-0.1375	0.3679	0.709	1	ADNP	4.6
cg05039163	chr16	17649357	0.1554	0.4159	0.709	1		93.12
cg20158317	chr2	61405051	0.04355	0.1165	0.709	1	AHSA2	4.12
cg06641417	chr9	130286880	0.07684	0.2056	0.709	1	FAM129B	89.63
cg17797591	chr17	63555244	-0.2091	0.5595	0.709	1	AXIN2	5.73
cg03501666	chr12	99264415	-0.1181	0.316	0.709	1	ANKS1B	10.31
cg15522920	chr15	88750294	0.08453	0.2262	0.709	1	NTRK3	91.54
cg17931661	chr2	189156549	0.05414	0.1448	0.709	1	GULP1	3.52
cg08761490	chr7	130135961	-0.04301	0.1151	0.709	1	MEST	95.9
cg05029780	chr3	14716411	0.1907	0.5102	0.709	1	C3orf20	86.11
cg14753691	chr22	19554706	-0.101	0.2702	0.709	1	LOC150185	86.12
cg19581707	chr22	18070771	-0.08935	0.239	0.709	1	SLC25A18	88.46
cg25551043	chr10	95196453	-0.2368	0.6334	0.709	1	MYOF	77.93
cg11996870	chr7	91795403	-0.08135	0.2176	0.709	1	LOC401387	91.84
cg17719473	chr1	85726564	-0.5394	1.443	0.709	1	C1orf52	93.15
cg19799178	chr6	37136661	-0.1821	0.4872	0.709	1	PIM1	61.41
cg15784700	chr12	7091029	-0.03763	0.1007	0.709	1	LPCAT3	95.83
cg17758410	chr2	121726366	-0.19	0.5083	0.709	1	GLI2	91.26
cg21071989	chr15	31508272	-0.03268	0.08744	0.709	1		3.55
cg11928698	chr7	43836603	0.06909	0.1848	0.709	1	BLVRA	93.09
cg04823857	chr3	124635298	0.07696	0.2059	0.709	1	MUC13	93.16
cg02732671	chr3	134204521	-0.02939	0.07864	0.709	1	CEP63	2.87
cg12206359	chr13	36430134	0.2777	0.743	0.709	1	MIR548F5	33.24
cg18384106	chr16	89315320	0.1085	0.2902	0.709	1		91.51
cg12251919	chr2	236839060	0.03216	0.08604	0.709	1	AGAP1	97.24
cg18693940	chr2	19867435	-0.2181	0.5836	0.709	1		55.08
cg21867110	chr19	22700397	-0.3366	0.9006	0.709	1		57.84
cg15128502	chr12	93762212	-0.05286	0.1414	0.709	1	LOC643339	94.46
cg16953106	chr20	31350405	-0.0264	0.07064	0.709	1	DNMT3B	2.77
cg04447981	chr11	65405351	0.08124	0.2174	0.709	1	SIPA1	10.38
cg01565439	chr12	94404043	0.0726	0.1942	0.709	1		91.91
cg04825431	chr10	44063899	-0.09344	0.25	0.709	1	ZNF239	78.87
cg06295514	chr2	40583113	0.06855	0.1834	0.709	1	SLC8A1	93.41
cg12286295	chr19	1445579	-0.1424	0.381	0.709	1		10.83
cg20334069	chr1	234659079	0.3033	0.8115	0.709	1		58.09
cg01067326	chr17	7983706	0.09594	0.2567	0.709	1	ALOX12B	4.26
cg17475200	chr9	99482469	-0.1818	0.4864	0.709	1		20.19
cg15400051	chr15	85823432	0.2049	0.5483	0.709	1		87.39
cg00850505	chr6	166580460	0.1191	0.3186	0.709	1	T	12.62
cg04604131	chr4	73970898	-0.0432	0.1156	0.709	1	ANKRD17	95.55
cg16191278	chr19	35894520	0.1705	0.4561	0.709	1		76.97
cg09851855	chr1	168943409	0.04381	0.1172	0.709	1	LINC00970	95.22
cg21318761	chr19	5839795	0.1665	0.4454	0.709	1	FUT6	63.16
cg04790742	chr5	130869765	-0.07199	0.1926	0.709	1	RAPGEF6	93.24
cg19082131	chr4	2363153	0.05741	0.1536	0.709	1	ZFYVE28	96.11
cg05959128	chr20	49290230	0.1571	0.4202	0.709	1	FAM65C	84.42
cg06758649	chr12	107381105	-0.05517	0.1476	0.709	1	MTERFD3	3.99
cg16606185	chr21	45553535	-0.02096	0.05609	0.709	1	C21orf33	2.71
cg16475038	chr1	156719795	0.2079	0.5562	0.709	1	HDGF	45.65
cg22963317	chr12	104518779	0.2628	0.7032	0.709	1	MIR7641-2	89.54
cg16305787	chr10	19705290	0.3069	0.8212	0.709	1		65.2
cg25594134	chr16	89696191	0.09374	0.2508	0.709	1	DPEP1	90.62
cg00327330	chr4	25561290	0.107	0.2863	0.709	1		85.78
cg05639334	chr16	73056524	0.09125	0.2442	0.709	1	ZFHX3	88.29
cg05342467	chr7	2029732	-0.09663	0.2586	0.709	1	MAD1L1	91.74
cg11674863	chr7	107531486	-0.02568	0.06872	0.709	1	DLD	2.65
cg00732658	chr2	101099429	0.5086	1.361	0.709	1	NMS	37.92
cg12769996	chr5	15472375	-0.09265	0.2479	0.709	1		91.03
cg02811151	chr10	1406398	0.09158	0.2451	0.709	1	ADARB2	89.99
cg04661620	chr12	28174838	-0.1094	0.2927	0.709	1		90.38
cg11887083	chr6	75965559	0.05588	0.1495	0.709	1	TMEM30A	94.84
cg11012046	chr11	134202336	-0.02045	0.05472	0.709	1	GLB1L2	3.13
cg18715061	chr2	153415329	-0.2032	0.5437	0.709	1	FMNL2	81.85
cg23445704	chr12	51984401	-0.03671	0.09822	0.709	1	SCN8A	3.25
cg00196414	chr2	176947764	-0.08436	0.2257	0.709	1	EVX2	4.34
cg15462247	chr14	74182558	-0.06083	0.1628	0.709	1	PNMA1	94.53
cg02121596	chr15	79288431	-0.1728	0.4624	0.709	1	RASGRF1	74.69
cg10690283	chr17	8268948	0.0571	0.1528	0.709	1		94.24
cg20126656	chr17	76801712	-0.1695	0.4534	0.709	1	USP36	90.2
cg07129063	chr6	64283137	-0.01875	0.05018	0.709	1	PTP4A1	2.23
cg18254784	chr20	33083141	-0.1479	0.3958	0.709	1	ITCH	90.26
cg19387616	chr16	88770163	-0.03693	0.09883	0.709	1	RNF166	3.85
cg16801751	chr4	79001468	-0.075	0.2007	0.709	1	FRAS1	91.79
cg24614660	chr5	157601396	0.1251	0.3348	0.709	1		88.93
cg20024310	chr7	99742942	-0.1509	0.4038	0.709	1		80.96
cg10362033	chr10	116616585	-0.1779	0.476	0.709	1	FAM160B1	82.15
cg16278716	chr3	123813587	0.06199	0.1659	0.709	1	KALRN	93.64
cg11998579	chr9	78216643	-0.06787	0.1816	0.709	1	MIR548H3	93.62
cg08563773	chr1	23887676	0.2123	0.5681	0.709	1	ID3	26.08
cg18764009	chr2	103341196	-0.07896	0.2113	0.709	1	MFSD9	91.5
cg19275050	chr8	122653619	0.1491	0.399	0.709	1	HAS2	3.58
cg12967413	chr7	2250333	0.4085	1.093	0.709	1	MAD1L1	87.91
cg01134274	chr1	155239493	0.0549	0.1469	0.709	1	CLK2	94.95
cg15651228	chr19	39703341	-0.213	0.5701	0.709	1		43.99
cg24775327	chr10	72311997	0.3378	0.904	0.709	1	KIAA1274	93.78
cg15037937	chr15	90120441	-0.1442	0.3859	0.709	1	TICRR	69.17
cg00361025	chr7	39451576	0.08335	0.223	0.709	1	POU6F2	92.25
cg14279416	chr9	32789031	-0.1313	0.3514	0.709	1	TMEM215	87.77
cg03370707	chr18	12400071	-0.1194	0.3194	0.709	1		84.5
cg11804724	chr1	225117817	0.02163	0.05788	0.709	1	DNAH14	1.18
cg15834773	chr12	28456329	-0.07356	0.1969	0.709	1	CCDC91	92.32
cg27305772	chr11	65630355	0.1422	0.3805	0.709	1	MUS81	69.08
cg17895286	chr1	78279007	-0.05193	0.139	0.709	1	FAM73A	94.61
cg06632404	chr15	91459323	-0.1078	0.2885	0.709	1	MAN2A2	18.05
cg09184208	chr7	150837877	0.07967	0.2132	0.709	1	AGAP3	93.13
cg26856195	chr17	46793766	0.237	0.6343	0.709	1		68.39
cg02009091	chr19	51564742	-0.07995	0.214	0.709	1	KLK13	91.02
cg19016652	chr12	16760040	0.1226	0.3282	0.709	1	LMO3	11.96
cg03342008	chr20	307540	-0.02898	0.07756	0.709	1	SOX12	3.02
cg03655775	chr18	13558635	0.105	0.2811	0.709	1	LDLRAD4	91.41
cg11692369	chr8	54755880	0.02116	0.05663	0.709	1	ATP6V1H	1.27
cg06967316	chr5	131993853	0.1168	0.3125	0.709	1	IL13	82.16
cg22107417	chr2	114708212	-0.2117	0.5665	0.709	1	ACTR3	90.81
cg17491012	chr9	90906803	-0.1029	0.2754	0.709	1		89.51
cg06940299	chr16	75147500	0.08733	0.2337	0.709	1	LDHD	86.15
cg14904800	chr2	43341050	-0.06222	0.1665	0.709	1		93.92
cg13965210	chr22	37727205	0.1515	0.4055	0.709	1		80.79
cg20250605	chr1	2046506	0.07105	0.1902	0.709	1	PRKCZ	92.6
cg16927416	chr8	142295141	0.1016	0.272	0.709	1		85.03
cg13259296	chr2	24232884	-0.1228	0.3287	0.709	1	MFSD2B	4.7
cg12713960	chrX	48596117	0.0994	0.266	0.709	1		16.5
cg18107888	chr22	44012696	-0.099	0.265	0.709	1	EFCAB6	89.95
cg01309395	chr6	33091795	0.14	0.3747	0.709	1	HLA-DPB2	90.03
cg26007425	chr1	109859575	0.06635	0.1776	0.709	1	SORT1	93.18
cg24624097	chr15	45493163	0.03435	0.09193	0.709	1	SHF	2.85
cg26273719	chr8	127414208	0.0685	0.1833	0.709	1		94.1
cg08995662	chr19	17137689	-0.1149	0.3074	0.709	1	CPAMD8	10.99
cg20592700	chr7	5230083	-0.2941	0.7871	0.709	1	WIPI2	46.37
cg11651538	chr1	56320950	0.05818	0.1557	0.709	1		93.42
cg24334381	chr3	25822157	-0.1611	0.4311	0.709	1	NGLY1	78.42
cg24770386	chr2	232571903	-0.01828	0.04892	0.709	1	PTMA	1.84
cg21755440	chr3	20227801	-0.03713	0.09937	0.709	1	SGOL1	3.55
cg09936441	chr20	15903819	0.126	0.3374	0.709	1	LOC613266	86.82
cg13097652	chr19	58071244	-0.03184	0.08523	0.709	1	ZNF550	3.11
cg01053241	chr8	17352834	-0.06157	0.1648	0.709	1		94.62
cg17652616	chr17	12262404	0.0704	0.1884	0.709	1		96.19
cg24849872	chr17	16472123	-0.09635	0.2579	0.709	1	ZNF287	7.61
cg18922874	chr14	24035805	-0.05926	0.1586	0.709	1	AP1G2	93.2
cg12662007	chr1	201250185	-0.07775	0.2081	0.709	1		90.77
cg25274185	chr13	32611483	-0.1205	0.3224	0.709	1	FRY	90.33
cg00720193	chr13	20693122	-0.02075	0.05553	0.709	1		3.23
cg14639562	chr9	95218675	-0.08979	0.2403	0.709	1	CENPP	93.73
cg00721416	chr1	23155597	0.1285	0.3439	0.709	1	EPHB2	75.76
cg04747827	chr4	49519997	-0.3206	0.8583	0.709	1		83.98
cg16949251	chr18	60278448	0.3181	0.8515	0.709	1		66.61
cg21281164	chr6	147179368	0.0948	0.2537	0.709	1	STXBP5-AS1	89.54
cg08811336	chr10	3148096	-0.04026	0.1078	0.709	1	PFKP	95.45
cg21175069	chr2	64850055	0.12	0.3211	0.709	1		87.5
cg06120302	chr9	100880366	-0.1598	0.4279	0.709	1	TRIM14	23.22
cg25762706	chr8	27115867	0.2114	0.5659	0.709	1	STMN4	51.63
cg01664670	chr20	39316308	-0.0388	0.1039	0.709	1	MAFB	4.1
cg00766929	chr8	38525037	0.06368	0.1705	0.709	1		94.03
cg06811800	chr13	114312105	0.0983	0.2631	0.709	1	ATP4B	89.09
cg14406859	chr17	16314182	-0.1068	0.2859	0.709	1		89.34
cg01375574	chr1	233749657	-0.02989	0.08	0.709	1	KCNK1	2.85
cg15823982	chr18	61638155	0.07998	0.2141	0.709	1	SERPINB8	9.69
cg07123625	chr3	124655505	0.09902	0.2651	0.709	1		92.87
cg21401457	chr22	22472743	-0.5216	1.396	0.709	1		59.34
cg26438679	chr6	13762892	0.1671	0.4473	0.709	1		13.27
cg09475041	chrX	138612736	0.1439	0.3851	0.709	1	F9	55.96
cg20344344	chr20	44069038	0.09847	0.2636	0.709	1		88.95
cg12961165	chr1	15280803	-0.09256	0.2478	0.709	1	KAZN	89.94
cg05600688	chr7	135624343	-0.2065	0.5528	0.709	1	LUZP6	90.39
cg15999897	chr7	155085087	0.1004	0.2688	0.709	1		89.61
cg07495256	chr1	220986638	0.06772	0.1813	0.709	1	MARC1	93.66
cg24633403	chr17	40215106	-0.05092	0.1363	0.709	1		96.46
cg04398474	chr15	45996698	-0.1642	0.4395	0.709	1		21.25
cg10672726	chr19	47353150	-0.2004	0.5365	0.709	1	AP2S1	61.75
cg18209318	chr3	183231258	-0.1705	0.4563	0.709	1	KLHL6	9.29
cg12344546	chr3	69193657	0.06313	0.169	0.709	1		93.36
cg20248421	chr1	6507979	-0.03355	0.08982	0.709	1	ESPN	3.61
cg09905117	chr19	47454619	0.09189	0.246	0.709	1	ARHGAP35	85.79
cg13577628	chr1	119534899	0.2001	0.5357	0.709	1		27.55
cg04558465	chr5	90163501	-0.09291	0.2487	0.709	1	ADGRV1	94.61
cg09040038	chr2	3522925	0.04076	0.1091	0.709	1	ADI1	3.83
cg19372578	chr2	4931004	0.07215	0.1932	0.709	1		91.52
cg11504718	chr13	113537807	0.07397	0.198	0.709	1	ATP11A	91.32
cg19945535	chr5	173068163	0.08952	0.2396	0.709	1		90.72
cg05083358	chr7	2394359	0.02402	0.06431	0.709	1	EIF3B	1.2
cg15670863	chr19	49110292	-0.1235	0.3305	0.709	1	SPACA4	80.29
cg05770236	chr6	17178495	-0.05201	0.1392	0.709	1		93.95
cg20128880	chr12	117574113	0.2438	0.6528	0.709	1	TESC-AS1	38.5
cg00174654	chr1	115110293	-0.1078	0.2887	0.709	1	BCAS2	91.56
cg02594142	chr6	126504596	0.08053	0.2156	0.709	1		90.17
cg11302293	chr4	3785772	-0.1638	0.4385	0.709	1		23.98
cg00004082	chr4	10020360	0.1054	0.2823	0.709	1	SLC2A9	5.31
cg07830469	chrX	68385467	0.1604	0.4294	0.709	1	PJA1	16.09
cg10659138	chr5	97949352	0.1343	0.3595	0.709	1		88.87
cg14550313	chr15	101471541	0.1277	0.3417	0.709	1	LRRK1	74.38
cg11860434	chr7	102067440	-0.2191	0.5867	0.709	1		25.91
cg07638884	chr3	77088763	-0.0536	0.1435	0.709	1	ROBO2	5.39
cg02066331	chr6	17282778	-0.2107	0.5641	0.709	1	RBM24	42.4
cg06608399	chr4	4341544	-0.2903	0.7773	0.709	1		79.39
cg23889047	chr1	7705756	0.2451	0.6563	0.709	1	CAMTA1	70.25
cg05732979	chr14	57284219	0.1112	0.2977	0.709	1	OTX2OS1	10.35
cg07439037	chr17	21952858	-0.1913	0.5123	0.709	1		91.64
cg26981713	chr15	78133356	0.1494	0.4001	0.709	1		74.52
cg11731173	chr10	11219043	-0.1391	0.3723	0.709	1	CELF2	9.26
cg09740815	chr16	3777892	-0.1022	0.2736	0.709	1	CREBBP	88.21
cg03473652	chr12	50366558	-0.1064	0.2849	0.709	1	AQP6	90.29
cg09302010	chrX	57021502	0.1642	0.4397	0.709	1	SPIN3	43.71
cg01785566	chr16	78617678	0.08482	0.2271	0.709	1	WWOX	89.78
cg00574801	chr20	43990595	0.2238	0.5992	0.709	1	SYS1	23.24
cg03483900	chr8	73977141	-0.1646	0.4408	0.709	1	C8orf84	91.88
cg17094927	chr1	154298080	-0.1747	0.4678	0.709	1	ATP8B2	26.12
cg25765819	chr8	39077124	-0.08139	0.2179	0.709	1	ADAM32	91.71
cg01455178	chr1	205648187	-0.1573	0.4212	0.709	1	SLC45A3	74.76
cg19716566	chr13	96328557	0.01924	0.05151	0.709	1	DNAJC3-AS1	2.14
cg18518645	chr8	20113927	-0.1155	0.3092	0.709	1	LZTS1	88.58
cg10927250	chr1	53745412	-0.07897	0.2114	0.709	1	LRP8	91.36
cg10896683	chr8	59362349	-0.07959	0.2131	0.709	1	UBXN2B	93.14
cg01770210	chr2	20829496	0.07557	0.2023	0.709	1	HS1BP3	93.52
cg24480998	chr9	101935334	-0.07451	0.1995	0.709	1		93.06
cg22559742	chr1	229100561	0.04692	0.1256	0.709	1		94.6
cg08581546	chr2	234732287	0.09561	0.256	0.709	1	MROH2A	88.51
cg11164293	chr16	56817380	-0.2469	0.6612	0.709	1	NUP93	51.61
cg21186098	chr8	108208344	0.19	0.5089	0.709	1		57.22
cg22614048	chr2	200189464	-0.06436	0.1723	0.709	1	SATB2	92.66
cg05743750	chr11	34331548	0.2099	0.562	0.709	1	ABTB2	60.28
cg06020419	chr4	110912019	-0.1709	0.4577	0.709	1	EGF	30.12
ch.7.2185748R	chr7	101827539	-0.2573	0.6888	0.709	1	CUX1	6.31
cg19338793	chr15	63078174	0.1165	0.312	0.709	1	TLN2	87.66
cg05381383	chr12	80309007	-0.1173	0.3141	0.709	1	PPP1R12A	89.87
cg00779373	chr10	131637107	0.0427	0.1143	0.709	1	EBF3	95.04
cg19369606	chr7	99746231	0.02959	0.07924	0.709	1	C7orf59	2.91
cg27341933	chr15	65822992	-0.1531	0.4101	0.709	1	PTPLAD1	4.55
cg03177138	chr4	57932062	-0.09492	0.2542	0.709	1	IGFBP7	89.96
cg07904817	chr20	62079385	0.2507	0.6714	0.709	1	KCNQ2	63.27
cg11208869	chr5	153667063	0.07488	0.2005	0.709	1	GALNT10	94.08
cg27013748	chr8	145050493	-0.06782	0.1816	0.709	1	PLEC1	5.92
cg14620660	chr5	4101491	0.085	0.2276	0.709	1		93.55
cg09015973	chr2	131673771	-0.4316	1.156	0.709	1	ARHGEF4	20.56
cg13282179	chr14	94520911	-0.03968	0.1063	0.709	1	DDX24	95.67
cg05492442	chr18	48085839	-0.07522	0.2014	0.709	1	MAPK4	12.41
cg14760438	chr6	33409448	0.1008	0.2698	0.709	1	SYNGAP1	87.14
cg17757646	chr7	106744094	0.129	0.3453	0.709	1	PRKAR2B	16.55
cg19316123	chr2	190043537	-0.09365	0.2508	0.709	1	COL5A2	91.95
cg18278573	chr3	197579013	0.07631	0.2043	0.709	1	LRCH3	92.61
cg02860921	chr7	157506297	0.182	0.4872	0.709	1	PTPRN2	81.01
cg00198703	chr6	35226017	0.04901	0.1312	0.709	1	ZNF76	93.95
cg07632615	chr3	150819587	-0.2411	0.6456	0.709	1	MED12L	72.59
cg14747461	chrX	152889694	0.1093	0.2928	0.709	1		91.97
cg02346105	chr4	54824761	-0.0751	0.2011	0.709	1		92.33
cg05421688	chr1	179711859	-0.05641	0.1511	0.709	1	FAM163A	4.56
cg04999435	chr11	63230511	-0.1106	0.296	0.709	1	HRASLS5	87.92
cg03723902	chr19	18264353	0.03996	0.107	0.709	1	PIK3R2	3.55
cg22876829	chr11	65746754	-0.1016	0.2721	0.709	1	SART1	83.88
cg19976065	chr19	45488499	-0.138	0.3696	0.709	1	CLPTM1	89.88
cg17160384	chr5	68462743	-0.02276	0.06095	0.709	1	CCNB1	2.46
cg19674669	chr11	134146910	0.03832	0.1026	0.709	1	GLB1L3	4.37
cg02323805	chr11	101883814	0.1102	0.2952	0.709	1		12.11
cg07905444	chr6	17101970	0.03208	0.08591	0.709	1		2.58
cg26535987	chr15	40399723	0.2069	0.554	0.709	1	BMF	46
cg17660709	chr2	74531615	-0.1561	0.4181	0.709	1	SLC4A5	76.48
cg20366783	chr9	115142175	-0.04449	0.1191	0.709	1	HSDL2	4.56
cg03351480	chr7	90285383	-0.1573	0.4212	0.709	1	CDK14	87.98
cg01656996	chr12	49526897	-0.09864	0.2642	0.709	1		92.52
cg06661680	chr1	229938355	-0.157	0.4204	0.709	1		82.79
cg08410921	chr6	27100831	-0.02274	0.06089	0.709	1	HIST1H2AG	2.17
cg13891045	chr17	36153001	0.1544	0.4134	0.709	1		69.57
cg07874520	chr1	151826533	0.05941	0.1591	0.709	1	THEM5	92.95
cg08472719	chr1	894108	0.03676	0.09844	0.709	1	NOC2L	3.13
cg21733013	chr7	22359568	0.08892	0.2381	0.709	1	RAPGEF5	91.73
cg09699430	chr6	37441431	-0.07877	0.211	0.709	1	CMTR1	91.61
cg03812546	chr12	118728016	-0.1081	0.2894	0.709	1	TAOK3	89.48
cg02904247	chr18	5640693	0.4947	1.325	0.709	1		89.31
cg14016806	chr12	129371271	-0.08821	0.2362	0.709	1	GLT1D1	91.73
cg11859584	chr19	3361374	0.2355	0.6307	0.709	1	NFIC	16.22
cg13428934	chr16	15820514	-0.05907	0.1582	0.709	1	MYH11	93.5
cg12513589	chr4	76911810	-0.01594	0.0427	0.709	1	SDAD1	1.87
cg08875710	chr5	118122533	-0.1109	0.297	0.709	1		91.19
cg00320926	chr7	41281430	0.08729	0.2338	0.709	1		88.1
cg07260361	chr16	31725201	-0.08859	0.2373	0.709	1	ZNF720	7.37
cg08189964	chr4	48104648	-0.08499	0.2276	0.709	1	TXK	93.41
cg17943838	chr19	54379445	0.1307	0.3501	0.709	1	MYADM	54.7
cg04199227	chr1	6218084	0.2394	0.6411	0.709	1	CHD5	83.16
cg26189637	chr19	20214032	0.08284	0.2219	0.709	1	ZNF90	91.57
cg09134948	chr10	6322392	-0.3752	1.005	0.709	1		17.6
cg05521981	chr7	153747525	-0.0933	0.2499	0.709	1	DPP6	90.61
cg04121495	chr4	25162214	-0.08443	0.2261	0.709	1	SEPSECS	2.82
cg10515900	chr16	30905764	0.04881	0.1307	0.709	1	BCL7C	5.86
cg14169848	chr16	75252494	0.08153	0.2183	0.709	1	CTRB1	90.71
cg13013232	chr8	117664855	0.1063	0.2847	0.709	1	EIF3H	89.85
cg18089748	chr15	40121364	0.07172	0.1921	0.709	1	GPR176	92.72
cg20022223	chr17	80260410	-0.1028	0.2753	0.709	1		13.55
cg12375960	chr12	50505775	-0.06647	0.178	0.709	1	C12orf62	3.69
cg03043804	chr14	96152706	0.241	0.6455	0.709	1	TCL1B	89.42
cg02899093	chr10	7212116	-0.1019	0.273	0.709	1	SFMBT2	92.15
cg08863654	chr7	157995056	-0.1525	0.4083	0.709	1	PTPRN2	77.11
cg20638127	chr6	31023286	-0.4647	1.245	0.709	1	HCG22	84.7
cg25426584	chr15	36871732	-0.1461	0.3913	0.709	1	C15orf41	3.68
cg15537812	chr11	73309387	0.08902	0.2384	0.709	1	FAM168A	4.86
cg13383591	chr1	15931055	-0.0521	0.1395	0.709	1		96.42
cg17693655	chr13	30733866	-0.1475	0.395	0.709	1		78.94
cg04799451	chr12	117013817	0.07456	0.1997	0.709	1	MAP1LC3B2	93.41
cg09223459	chr19	58010665	0.05249	0.1406	0.709	1	ZNF773	95.06
cg07408211	chr12	64798935	-0.02147	0.0575	0.709	1	XPOT	1.06
cg15398400	chr10	118429481	0.2456	0.6579	0.709	1	C10orf82	39.11
cg19585797	chr17	46065327	-0.1345	0.3601	0.709	1		85
cg15209219	chr3	184118605	-0.09079	0.2432	0.709	1		89.55
cg25550564	chr7	100951845	0.0661	0.177	0.709	1		5.48
cg06254406	chr13	103450982	-0.0417	0.1117	0.709	1	BIVM	3.54
cg26717895	chr8	141018701	-0.2702	0.7237	0.709	1	TRAPPC9	86.86
cg13443165	chr9	33130375	0.3939	1.055	0.709	1	B4GALT1	69.84
cg01172310	chr6	31409505	0.1096	0.2936	0.709	1		4.87
cg04417708	chr17	4043867	1.085	2.906	0.709	1	ZZEF1	83.63
cg02540858	chr16	84274562	-0.1374	0.368	0.709	1	KCNG4	87.51
cg25284913	chr6	157270181	-0.1704	0.4564	0.709	1	ARID1B	40.25
cg11853822	chr1	43123216	0.3196	0.856	0.709	1	PPIH	83.53
cg17760307	chr10	114042522	0.225	0.6026	0.709	1	TECTB	85.31
cg27161793	chr16	86309316	0.06619	0.1773	0.709	1	LINC01081	92.15
cg12551404	chr11	46416091	0.08037	0.2153	0.709	1		91.87
cg04089434	chr10	94516971	-0.101	0.2705	0.709	1		8.94
cg15307161	chr6	111378411	0.09245	0.2476	0.709	1		84.12
cg20736849	chr2	73902031	-0.2084	0.5582	0.709	1	ALMS1P	77.47
cg23431444	chr6	15512633	-0.09703	0.2599	0.709	1	JARID2	90.61
cg13719225	chr16	87504201	-0.1486	0.3981	0.709	1	ZCCHC14	94.93
cg19807836	chr1	198357038	-0.05708	0.1529	0.709	1		94.34
cg23144846	chr2	46273438	0.2622	0.7022	0.709	1	PRKCE	87.22
cg05727959	chr12	102514075	-0.09471	0.2537	0.709	1	C12orf48	3.87
cg19252474	chr2	184732951	0.1064	0.2851	0.709	1		85.05
cg01570069	chr10	96305623	-0.03795	0.1016	0.709	1	HELLS	3.89
cg27177311	chr1	237289677	0.06646	0.178	0.709	1	RYR2	93.48
cg00928795	chr16	75261098	-0.1254	0.3359	0.709	1		82.5
cg10463652	chr14	65208130	-0.09636	0.2581	0.709	1	PLEKHG3	88.74
cg00049440	chr9	73026643	0.3067	0.8215	0.709	1	KLF9	55.37
cg09291449	chr10	1710254	0.1112	0.2979	0.709	1	ADARB2	91.72
cg24718819	chr3	194033680	-0.03942	0.1056	0.709	1		3.16
cg19765612	chr13	45779329	-0.1199	0.3213	0.709	1	GTF2F2	84.94
cg08375300	chr7	67485134	0.07507	0.2011	0.709	1	LOC102723427	92.54
cg06950272	chr12	96824982	0.0592	0.1586	0.709	1		94.02
cg24520368	chr5	50522392	-0.2597	0.6957	0.709	1		56.36
cg07306515	chr17	7704629	0.2417	0.6475	0.709	1	DNAH2	87.95
cg02112573	chr12	124172643	0.03706	0.09929	0.709	1	TCTN2	95.66
cg22431381	chr6	64219743	0.05433	0.1455	0.709	1		95.23
cg08763673	chr5	122152740	-0.03966	0.1062	0.709	1	SNX2	95.35
cg26842454	chr1	120439125	0.2281	0.611	0.709	1	ADAM30	80.14
cg24008177	chr15	52972085	-0.2634	0.7055	0.709	1	KIAA1370	49.29
cg14751104	chr6	131170190	-0.2623	0.7027	0.709	1	EPB41L2	70.77
cg24420717	chr17	42426506	0.1219	0.3266	0.709	1	GRN	69.47
cg25912037	chr2	173125140	0.1443	0.3866	0.709	1		78.36
cg15058714	chr19	37709172	-0.02778	0.07441	0.709	1		2.85
cg15551816	chr21	36418766	-0.02577	0.06904	0.709	1	RUNX1	2.61
cg14113353	chr2	30524251	-0.08722	0.2337	0.709	1		85.83
cg09582589	chr8	123055057	-0.08521	0.2283	0.709	1		92.08
cg14104339	chr10	121412169	0.2526	0.6767	0.709	1	BAG3	13.09
cg09155701	chr5	175792498	-0.01004	0.02691	0.709	1	ARL10	1.43
cg04343868	chr10	11487096	-0.1486	0.3982	0.709	1		91.65
cg11329678	chr5	2165422	0.4361	1.168	0.709	1		77.61
cg09641752	chr5	124255367	-0.1192	0.3194	0.709	1		88.04
cg26747948	chr10	118390497	0.1029	0.2757	0.709	1	PNLIPRP2	90.03
cg17520907	chr13	31256334	0.2701	0.7237	0.709	1		38.38
cg24636995	chr3	141783929	-0.08695	0.2329	0.709	1		92.42
cg27546582	chr9	97269723	-0.09116	0.2442	0.709	1		93.98
cg01196858	chr7	30027454	0.1839	0.4927	0.709	1	SCRN1	71.45
cg06656190	chr9	32997450	0.0736	0.1972	0.709	1	APTX	92.76
cg08057899	chr6	32122460	0.01127	0.03018	0.709	1	PPT2	1.04
cg19384997	chr13	21005250	0.08038	0.2153	0.709	1	CRYL1	90.63
cg21240046	chrX	9217939	0.02028	0.05433	0.709	1		98.2
cg04351855	chr19	5679971	0.07467	0.2	0.709	1	C19orf70	7.03
cg26231071	chr13	102228544	-0.1127	0.302	0.709	1	ITGBL1	84.96
cg03481620	chr11	71715003	-0.05048	0.1353	0.709	1	NUMA1	94.84
cg21278737	chr14	51562680	-0.07206	0.1931	0.709	1	TRIM9	6.2
cg24139895	chrX	108780677	0.1	0.2679	0.709	1	NXT2	14.44
cg19035215	chr5	2186659	0.1504	0.403	0.709	1		72.52
cg10026930	chr10	105277936	-0.2015	0.5399	0.709	1	NEURL1-AS1	23.5
cg08446357	chr17	5258384	0.09036	0.2421	0.709	1	RABEP1	87.83
cg07022343	chr1	230208170	-0.1754	0.47	0.709	1	GALNT2	73.22
cg11245766	chr21	40693562	-0.09509	0.2548	0.709	1	BRWD1-AS1	89.87
cg19378080	chr14	66572722	0.1191	0.3192	0.709	1		70.57
cg08452062	chr19	40854347	-0.01568	0.04201	0.709	1	C19orf47	1.6
cg24465376	chr1	54411592	0.1554	0.4164	0.709	1	HSPB11	5.11
cg12842344	chr2	31908848	0.1576	0.4223	0.709	1		38.97
cg05005217	chr8	25317638	0.2133	0.5715	0.709	1	CDCA2	82.54
cg04829946	chr10	23480237	-0.09221	0.247	0.709	1	PTF1A	8.23
cg15299775	chr4	149794611	-0.07083	0.1898	0.709	1		92.65
cg24265246	chr2	231785294	-0.1309	0.3507	0.709	1	GPR55	90.2
cg11252832	chr4	156340445	0.04666	0.125	0.709	1		95.1
cg15907287	chr5	169127853	-0.1349	0.3614	0.709	1	DOCK2	90.75
cg12300720	chr6	42082021	-0.05239	0.1404	0.709	1	C6orf132	94.83
cg17741014	chr5	80690220	0.2502	0.6703	0.709	1	RNU5E	19.5
cg10864494	chr21	39700003	-0.04234	0.1134	0.709	1	LINC01423	95.44
cg15020964	chr12	45308058	-0.09124	0.2445	0.709	1	NELL2	91.32
cg17561454	chr3	27843208	-0.1022	0.274	0.709	1		92.27
cg04153326	chr16	67439511	0.2719	0.7286	0.709	1	ZDHHC1	50.07
cg12401446	chr9	37333910	-0.5018	1.344	0.709	1	ZCCHC7	86.04
cg21135273	chr4	25916067	-0.03718	0.09962	0.709	1	C4orf52	3.75
cg05005620	chr1	233857183	0.1953	0.5232	0.709	1		5.5
cg11557492	chr19	56002240	0.1985	0.5319	0.709	1	SSC5D	93.91
cg15376588	chr6	159087914	0.05613	0.1504	0.709	1	SYTL3	94.29
cg01011313	chr2	129248181	0.2614	0.7003	0.709	1		39.61
cg11801640	chr7	76830418	-0.06945	0.1861	0.709	1	FGL2	94.77
cg00108944	chr12	75784855	-0.3499	0.9376	0.709	1	GLIPR1L2	23.21
cg05870170	chr3	64581415	-0.07056	0.1891	0.709	1	ADAMTS9	92.2
cg02793507	chr6	28478052	0.1108	0.2969	0.709	1	GPX6	88.29
cg24081238	chr20	2083374	-0.01636	0.04383	0.709	1	STK35	2.1
cg02859516	chr4	111105688	0.1207	0.3234	0.709	1	ELOVL6	11.56
cg06007395	chr11	132182675	-0.09467	0.2537	0.709	1	NTM	5.43
cg07594474	chr1	91966533	-0.02781	0.07453	0.709	1	CDC7	2.62
cg03045720	chr2	162413950	0.115	0.308	0.709	1		90.59
cg14815609	chr11	116647723	-0.5662	1.517	0.709	1		88.95
cg00007540	chr14	103609265	0.1395	0.3738	0.709	1		75.86
cg22037435	chr19	49250688	-0.08564	0.2295	0.709	1	IZUMO1	5.38
cg05026186	chr5	148520876	0.2139	0.5733	0.709	1	ABLIM3	27.01
cg21300019	chr4	11408659	-0.1839	0.4929	0.709	1	HS3ST1	88.26
cg23067995	chr14	72926359	0.1052	0.282	0.709	1	RGS6	83.69
cg19233664	chr5	171863304	0.06496	0.1741	0.709	1	SH3PXD2B	93.17
cg12009255	chr1	15354831	0.135	0.3617	0.709	1	KAZN	53.13
cg22546818	chr19	17626408	-0.07195	0.1928	0.709	1	PGLS	92.52
cg10301338	chr18	24129315	0.0257	0.06886	0.709	1	KCTD1	2.53
cg24921186	chr5	43045001	0.05124	0.1373	0.709	1	LOC153684	94.7
cg07150629	chr4	40059484	0.02345	0.06285	0.709	1	N4BP2	2.35
cg03667322	chr8	21957158	0.07632	0.2045	0.709	1	FAM160B2	90.3
cg09831558	chr6	155152385	-0.093	0.2492	0.709	1	SCAF8	94.52
cg03913374	chr4	32418872	0.1146	0.3071	0.709	1		91.17
cg13400516	chr1	2159040	0.01502	0.04024	0.709	1	SKI	2.04
cg00028251	chr6	119397402	0.1322	0.3543	0.709	1	FAM184A	64.68
cg25570610	chr1	3395015	0.1735	0.4649	0.709	1	ARHGEF16	76.27
cg06792358	chr6	24126324	0.01329	0.03561	0.709	1	NRSN1	1.63
cg13322063	chr5	83215335	0.1544	0.4138	0.709	1		21.53
cg07165278	chr7	99099034	0.06149	0.1648	0.709	1	ZNF394	93.75
cg16499962	chr14	61548962	-0.06226	0.1668	0.709	1	SLC38A6	93.7
cg22031664	chr20	60294940	0.2926	0.7841	0.709	1	CDH4	39.5
cg15780361	chr2	202484098	0.226	0.6055	0.709	1	ALS2CR11	59.66
cg21516339	chr1	220221229	0.07715	0.2067	0.709	1	EPRS	90.91
cg10943314	chr3	127267168	0.0693	0.1857	0.709	1		15.74
cg15428496	chr3	37940044	-0.0833	0.2232	0.709	1	CTDSPL	93.56
cg18557178	chr12	1682376	0.08232	0.2206	0.709	1	FBXL14	89.21
cg15767361	chr10	94837967	-0.1334	0.3575	0.709	1		82.41
cg12179578	chr12	51906044	-1.797	4.816	0.709	1	SLC4A8	50.19
cg10007680	chr20	61049777	-0.178	0.477	0.709	1	GATA5	6.23
cg20157753	chr2	113594343	-0.0637	0.1707	0.709	1	IL1B	4.4
cg11985994	chr3	149636151	-0.04978	0.1334	0.709	1	RNF13	95.2
cg15959311	chr14	77803020	0.1191	0.3191	0.709	1		91.28
cg25057221	chr17	78925232	-0.09429	0.2527	0.709	1	RPTOR	90.39
cg19996221	chr15	73893431	0.04257	0.1141	0.709	1	NPTN	96.14
cg01560423	chr17	79650913	0.04814	0.129	0.709	1	HGS	2.94
cg16167050	chr1	243326617	-0.07814	0.2094	0.709	1	CEP170	91.99
cg02945359	chr6	29694676	0.07083	0.1898	0.709	1	LOC285830	92.38
cg03054529	chr7	30029938	-0.0729	0.1954	0.709	1	SCRN1	92.22
cg03461298	chr13	111805918	0.01351	0.0362	0.709	1	ARHGEF7	2.27
cg12424898	chr11	1325852	-0.1308	0.3504	0.709	1	TOLLIP	86.51
cg17017317	chr1	4645438	-0.308	0.8255	0.709	1		16.65
cg02239891	chr2	214016774	-0.01996	0.0535	0.709	1	IKZF2	2.15
cg01582807	chr7	99070515	0.03337	0.08943	0.709	1	ZNF789	2.98
cg02531570	chr1	153000555	0.09201	0.2466	0.709	1		90.81
cg17223748	chr11	1960093	-0.09463	0.2536	0.709	1		85.35
cg01541987	chr14	37130936	-0.03097	0.08301	0.709	1	PAX9	3.36
cg15824864	chr17	77812175	0.04812	0.129	0.709	1	CBX4	4.39
cg03787462	chr18	72636060	-0.09891	0.2651	0.709	1	ZNF407	91.75
cg21989325	chr17	53107826	0.07643	0.2048	0.709	1	STXBP4	93.99
cg02325544	chr6	19437075	-0.1237	0.3315	0.709	1		87.06
cg15332441	chr14	81902154	-0.05529	0.1482	0.709	1		4.56
cg02272489	chr17	74884513	0.08994	0.241	0.709	1	MGAT5B	89.47
cg24823296	chr11	47511134	0.1441	0.3862	0.709	1	CELF1	88.58
cg23100886	chr21	47266745	0.06045	0.162	0.709	1		92.88
cg16938282	chr13	109539022	-0.1259	0.3374	0.709	1	MYO16	88.22
cg10832025	chr15	65394033	0.1642	0.44	0.709	1	UBAP1L	31.78
cg27215185	chr6	2197772	0.1459	0.391	0.709	1	GMDS	66.71
cg03727561	chr8	145659401	-0.107	0.2867	0.709	1	TONSL	90.28
cg19630681	chr3	64429607	0.3413	0.9146	0.709	1		45.06
cg11364253	chr21	44180555	-0.09586	0.2569	0.709	1	PDE9A	89.44
cg26630039	chr3	47534702	-0.05529	0.1482	0.709	1		94.93
cg21795438	chr20	57537922	0.07736	0.2073	0.709	1		92.42
cg26985319	chr11	8041629	-0.2112	0.5661	0.709	1		8.63
cg04987362	chr17	40955556	-0.3412	0.9145	0.709	1	CNTD1	59
cg00577937	chr6	46840612	0.09046	0.2424	0.709	1	ADGRF5	92.6
cg01498090	chrX	12885115	0.2905	0.7787	0.709	1	TLR7	51.63
cg01521322	chr8	123609227	0.05021	0.1346	0.709	1		95.6
cg15104875	chr15	95141923	-0.1584	0.4246	0.709	1		84.31
cg27596649	chr8	17172345	-0.1247	0.3343	0.709	1	MTMR7	84.12
cg22005304	chr1	17944807	0.1194	0.32	0.71	1	ARHGEF10L	10.19
cg13742526	chr19	2252432	-0.05625	0.1508	0.71	1	JSRP1	5.39
cg15864491	chr2	101768404	-0.0301	0.08069	0.71	1	TBC1D8	3.19
cg06475150	chrX	48937814	0.1043	0.2796	0.71	1	WDR45	17.65
cg26809389	chr2	199736361	-0.1813	0.486	0.71	1		85.53
cg03119560	chr16	24895134	0.1422	0.3812	0.71	1	SLC5A11	73.6
cg25267284	chr17	78186038	0.01137	0.03047	0.71	1	SGSH	98.73
cg01395265	chr1	157065527	-0.1499	0.4018	0.71	1	ETV3L	86.06
cg18085866	chr17	45331354	-0.04107	0.1101	0.71	1	ITGB3	3.44
cg16136187	chr2	179058025	0.1513	0.4055	0.71	1	OSBPL6	87.84
cg19970793	chr14	69725185	-0.07523	0.2017	0.71	1	GALNT16	92.91
cg23848974	chr12	99780602	-0.4754	1.274	0.71	1	ANKS1B	66.31
cg00036963	chr9	138083386	0.2714	0.7276	0.71	1		76.4
cg22039960	chr2	218416812	-0.108	0.2896	0.71	1	DIRC3	82.66
cg02755475	chr16	67927351	-0.02663	0.07138	0.71	1	PSKH1	2.56
cg23851415	chr4	109031545	-0.1988	0.5329	0.71	1	LEF1	76.86
cg04622731	chr7	157956161	0.308	0.8257	0.71	1	PTPRN2	74.99
cg16288117	chr5	44539364	0.15	0.4021	0.71	1		68.87
cg06366981	chr4	175443243	0.0282	0.0756	0.71	1	HPGD	2.69
cg19009685	chr8	135708849	0.05926	0.1588	0.71	1	ZFAT	96.8
cg16069845	chr8	102064121	0.1716	0.4601	0.71	1	FLJ42969	17
cg05358025	chr19	4868071	0.04227	0.1133	0.71	1	PLIN3	3.59
cg16674618	chr18	13663875	-0.0655	0.1756	0.71	1	C18orf19	93.25
cg10136115	chrX	151138889	0.2891	0.7751	0.71	1	GABRE	66.96
cg11393847	chr20	30640002	-0.1011	0.271	0.71	1	HCK	7.77
cg19216894	chr17	7232119	-0.08362	0.2241	0.71	1	NEURL4	12.46
cg12478290	chr2	47403936	0.06944	0.1861	0.71	1	CALM2	5.24
cg20224754	chr2	47382567	0.1442	0.3866	0.71	1	C2orf61	86.91
cg22474166	chr5	86708969	-0.07291	0.1954	0.71	1	CCNH	5.1
cg10370540	chr10	1195844	0.4035	1.082	0.71	1		32.49
cg15508641	chr2	72306091	-0.1444	0.387	0.71	1		80.87
cg21845400	chr4	160098011	-0.126	0.3378	0.71	1		92.35
cg10092779	chr1	57294085	0.1472	0.3947	0.71	1		72.55
cg16186396	chr3	178069652	0.1404	0.3764	0.71	1		91.33
cg10131124	chr14	74685548	0.211	0.5656	0.71	1		75.32
cg06003197	chr7	5569392	-0.03621	0.09707	0.71	1	ACTB	3.66
cg23317014	chr22	39152072	-0.02238	0.06001	0.71	1	SUN2	1
cg16297569	chr1	92952517	-0.09034	0.2422	0.71	1	GFI1	6.01
cg23934469	chr8	28628205	-0.0895	0.2399	0.71	1	INTS9	89.39
cg17301980	chr15	85291317	-0.016	0.0429	0.71	1	ZNF592	1.61
cg11529109	chr8	145050650	-0.01389	0.03723	0.71	1	PLEC1	1.71
cg04303590	chr6	116890539	-0.1423	0.3814	0.71	1		87.55
cg04722052	chr1	62549091	-0.08661	0.2322	0.71	1	INADL	91.09
cg10316764	chr16	29984665	-0.2619	0.702	0.71	1	TAOK2	65.63
cg17086626	chr11	57416546	-0.08756	0.2347	0.71	1	YPEL4	12.82
cg07195577	chr17	27052828	-0.08317	0.223	0.71	1	TLCD1	7.82
cg19720411	chr1	81351759	-0.1679	0.45	0.71	1		91.53
cg00840597	chr17	54230805	0.08334	0.2234	0.71	1	ANKFN1	91.5
cg04096619	chr5	9547595	-0.1096	0.2939	0.71	1	SNORD123	92.3
cg05988988	chr10	6205876	0.1546	0.4144	0.71	1	PFKFB3	4.73
cg10982433	chr10	16563821	-0.06022	0.1614	0.71	1	C1QL3	6.55
cg10396952	chr20	30167962	-0.06866	0.1841	0.71	1		90.89
cg16363417	chr14	65749264	-0.2478	0.6643	0.71	1		54.96
cg05732794	chr6	139697048	0.02823	0.07569	0.71	1	CITED2	2.61
cg09743827	chr1	235753281	-0.266	0.713	0.71	1	MIR5096	93.93
cg12340947	chr5	161275829	0.03662	0.09819	0.71	1	GABRA1	3.77
cg09943309	chr2	103380653	-0.05003	0.1341	0.71	1	TMEM182	95.07
cg10032375	chr16	19766500	0.09884	0.265	0.71	1	IQCK	84.88
cg11691825	chr1	178030256	0.04815	0.1291	0.71	1		94.74
cg24495062	chr10	63683346	-0.2684	0.7196	0.71	1	ARID5B	78.64
cg19014623	chr7	100244946	-0.1392	0.3731	0.71	1	ACTL6B	24.53
cg16437048	chr13	93518730	0.1723	0.4619	0.71	1	GPC5	86.1
cg18117393	chr1	182761262	-0.07061	0.1893	0.71	1	NPL	93.71
cg19533760	chr15	56299636	0.7155	1.918	0.71	1		43.43
cg17773376	chr3	107941759	-0.06311	0.1692	0.71	1	IFT57	3.84
cg12618699	chr12	133183756	0.1994	0.5346	0.71	1		84.45
cg06927924	chr18	43620428	-0.1511	0.4052	0.71	1	PSTPIP2	79
cg20841156	chr12	120652778	0.0515	0.1381	0.71	1	PXN	96.82
cg00145150	chr19	46713976	0.1811	0.4857	0.71	1	DKFZp434J0226	79.31
cg09154528	chr22	50154745	-0.2027	0.5436	0.71	1		49.44
cg05802545	chr1	107921855	-0.1176	0.3152	0.71	1	NTNG1	87.96
cg01623503	chr15	86260343	0.06343	0.1701	0.71	1	AKAP13	93.68
cg07918814	chr1	230882481	0.06196	0.1661	0.71	1	CAPN9	94.05
cg24813021	chr7	47491557	0.05239	0.1405	0.71	1	TNS3	94.04
cg00778921	chr14	91800173	-0.06393	0.1714	0.71	1	CCDC88C	93.9
cg18887080	chr11	119547632	-0.09411	0.2523	0.71	1	PVRL1	89.13
cg21833158	chr18	61171694	-0.09017	0.2418	0.71	1	SERPINB5	93.33
cg16473141	chr14	24641501	0.1517	0.4068	0.71	1	REC8	17.5
cg14655917	chr7	95179670	-0.1309	0.351	0.71	1		85.48
cg13392680	chr8	72935034	-0.234	0.6273	0.71	1	TRPA1	86.77
cg08217024	chr14	48145108	0.01442	0.03866	0.71	1	MDGA2	2.03
cg05020259	chr9	93593980	0.09157	0.2455	0.71	1	SYK	92.14
cg00536472	chr18	73000758	0.06429	0.1724	0.71	1	TSHZ1	93.07
cg10599948	chr19	49244571	0.2608	0.6993	0.71	1	IZUMO1	36.47
cg13898384	chr15	42708225	0.07132	0.1912	0.71	1	ZFP106	91.09
cg22958459	chr11	61735136	-0.0233	0.06246	0.71	1	FTH1	2.38
cg25118516	chr9	132053387	0.1162	0.3115	0.71	1		82.12
cg18506442	chr8	96241358	0.1238	0.3321	0.71	1		85.33
cg00444390	chr11	7950225	-0.1439	0.3857	0.71	1	OR10A6	86.87
cg23480341	chr20	43883705	-0.1293	0.3467	0.71	1	SLPI	13.99
cg05526757	chr6	169633324	0.07607	0.204	0.71	1	THBS2	93.67
cg13151521	chr11	74198808	0.04462	0.1196	0.71	1		95.05
cg20660556	chr17	9807917	0.08504	0.228	0.71	1	RCVRN	90.46
cg11804953	chr3	49569791	0.05387	0.1444	0.71	1	DAG1	94.86
cg21272095	chr1	160925643	0.04733	0.1269	0.71	1	ITLN2	94.8
cg02368765	chr17	38219085	-0.04078	0.1093	0.71	1	THRA	4.13
cg24392672	chr6	31206695	-0.8741	2.344	0.71	1		81.79
cg00437794	chr6	149690150	0.1043	0.2796	0.71	1	TAB2	93.52
cg08276289	chr3	28617854	-0.02992	0.08022	0.71	1		2.95
cg20668017	chr1	248794627	-0.2522	0.6762	0.71	1		91.13
cg11643285	chr3	16411667	0.09223	0.2473	0.71	1	RFTN1	83.47
cg24151548	chr19	1285794	0.02586	0.06934	0.71	1	EFNA2	2.63
cg03484218	chr3	185782908	0.05932	0.1591	0.71	1	ETV5	94.07
cg13855577	chr22	42683569	0.1721	0.4615	0.71	1		40.58
cg21471231	chr10	80010338	0.08625	0.2313	0.71	1	LINC00856	13.4
cg09302120	chr1	36621795	-0.04652	0.1247	0.71	1	MAP7D1	3.42
cg08035234	chr1	62107430	0.382	1.024	0.71	1		7.03
cg26979012	chr14	53174064	0.04951	0.1328	0.71	1	PSMC6	2.79
cg06346335	chr1	76489892	0.2945	0.7897	0.71	1		44.8
ch.7.2182816F	chr7	101769936	-0.2532	0.6789	0.71	1	CUX1	6.65
cg12330313	chr8	144607029	-0.1197	0.3209	0.71	1	ZC3H3	86.69
cg19930420	chr8	74888567	-0.01169	0.03134	0.71	1	TMEM70	1.41
cg22814714	chr7	100404066	0.08947	0.2399	0.71	1	EPHB4	83.66
cg15900540	chr7	73050757	-0.3174	0.8511	0.71	1		37.22
cg19424261	chr10	131756727	-0.154	0.4131	0.71	1	EBF3	8.36
cg08420218	chr16	47485079	-0.05791	0.1553	0.71	1	ITFG1	94.54
cg18807527	chr6	26415234	-0.06269	0.1681	0.71	1	BTN3A1	93.8
cg03842686	chr1	78956576	-0.1347	0.3613	0.71	1	PTGFR	4.17
cg25703604	chr1	112056275	0.2789	0.7479	0.71	1	TMIGD3	64.35
cg01661525	chr2	186509722	-0.08825	0.2367	0.71	1		93.26
cg02758499	chr16	85682440	-0.166	0.4452	0.71	1	KIAA0182	83.91
cg15764681	chr10	33986169	0.07441	0.1995	0.71	1		92.01
cg05096436	chr2	236578251	-0.01863	0.04997	0.71	1	AGAP1	2.09
cg11402677	chr7	36068381	-0.1261	0.3382	0.71	1		89.97
cg03651292	chr18	14999803	-0.3928	1.053	0.71	1		42.24
cg22415932	chr10	116508767	0.1622	0.435	0.71	1		37.01
cg18180434	chr19	3309489	0.184	0.4934	0.71	1		75.85
cg00769251	chr16	64984838	0.0746	0.2001	0.71	1	CDH11	90.41
cg17657618	chr1	15427654	-0.04916	0.1318	0.71	1	KIAA1026	3.11
cg08831701	chr17	65241304	-0.04224	0.1133	0.71	1	HELZ	3.85
cg16082762	chr3	193697936	0.09104	0.2442	0.71	1	LOC647323	89.84
cg25945727	chr1	216740752	0.0888	0.2381	0.71	1	ESRRG	91.41
cg08112724	chr14	88788364	-0.1475	0.3955	0.71	1	KCNK10	12.27
cg21393846	chr10	43601095	-0.0164	0.04399	0.71	1	RET	1.37
cg10744642	chr10	70586258	0.1002	0.2688	0.71	1	STOX1	87.25
cg19170638	chr1	11042292	0.07986	0.2142	0.71	1	C1orf127	91.33
cg07905190	chr9	14910216	0.2937	0.7876	0.71	1	FREM1	71.03
cg15614194	chr17	5684009	-0.117	0.3138	0.71	1	LOC339166	91.63
cg19212453	chr6	105691356	0.2114	0.567	0.71	1		80.29
cg19946641	chr12	130909093	0.1437	0.3853	0.71	1	RIMBP2	82.74
cg05328264	chr8	8457005	-0.06056	0.1624	0.71	1		94.48
cg19001887	chr5	42473393	-0.07783	0.2087	0.71	1	GHR	93.3
cg17105443	chr2	191906908	0.08667	0.2324	0.71	1	STAT4	91.47
cg11687773	chr1	78393920	0.05393	0.1446	0.71	1	NEXN	94.55
cg00230407	chr4	927552	0.09615	0.2579	0.71	1	GAK	90.47
cg11737081	chr3	128500387	0.1814	0.4865	0.71	1	RAB7A	71.7
cg05829482	chr2	210288514	-0.05415	0.1452	0.71	1	MAP2	4.03
cg00686823	chr3	127311038	0.2344	0.6285	0.71	1	TPRA1	35.35
cg05576845	chr5	146176618	-0.1529	0.4101	0.71	1	PPP2R2B	72.01
cg05575733	chr17	708410	0.1196	0.3208	0.71	1	NXN	79.38
cg04659071	chr15	89201195	-0.2185	0.5859	0.71	1		84.37
cg24678095	chr2	166650882	-0.03996	0.1072	0.71	1	GALNT3	3.97
cg07281938	chr16	69965788	-0.07634	0.2047	0.71	1	MIR140	93.15
cg02087985	chr1	151665715	0.3527	0.9458	0.71	1	SNX27	70.68
cg26073787	chr5	180029552	0.07433	0.1993	0.71	1	FLT4	91.62
cg25685761	chr2	121453389	0.01358	0.03641	0.71	1		1.98
cg13367644	chr8	1444085	-0.09205	0.2469	0.71	1		88.88
cg14611774	chr19	9929570	-0.06868	0.1842	0.71	1	FBXL12	4.26
cg00303293	chr11	95976375	-0.1387	0.372	0.71	1	MAML2	5.8
cg00568641	chr5	172386405	-0.02075	0.05565	0.71	1	RPL26L1	2.31
cg02030403	chr5	143978290	0.2984	0.8002	0.71	1		22.82
cg14659184	chr15	89929470	0.2166	0.581	0.71	1	LINC00925	34.9
cg02399052	chr12	6291569	0.1949	0.5227	0.71	1		22.08
cg12799071	chr18	54677206	-0.0572	0.1534	0.71	1	WDR7	94.42
cg16510440	chr20	56960027	0.08326	0.2233	0.71	1		88.97
cg02216082	chr5	124797523	-0.07079	0.1899	0.71	1		89.7
cg24639908	chr5	177378771	0.1068	0.2864	0.71	1		81.78
cg26228212	chr15	52236121	-0.1334	0.3579	0.71	1	LEO1	85.27
cg09392045	chr6	11094883	-0.09583	0.257	0.71	1	LOC221710	5.08
cg17011181	chr15	73602160	0.286	0.7672	0.71	1		83.24
cg10861623	chr17	3575587	-0.03837	0.1029	0.71	1	P2RX5-TAX1BP3	95.46
cg16230134	chr10	91461363	0.01289	0.03457	0.71	1	KIF20B	1.55
cg00497909	chr7	65610409	-0.03925	0.1053	0.71	1	CRCP	95.61
cg22186380	chr6	132940093	-0.07149	0.1917	0.71	1	TAAR2	93.79
cg16117969	chr2	208323470	-0.04858	0.1303	0.71	1		95.1
cg11265916	chr22	22221056	-0.03398	0.09114	0.71	1	MAPK1	3.08
cg16070135	chr3	111260897	0.0589	0.158	0.71	1	CD96	3.84
cg16851282	chr11	3254011	0.2424	0.6501	0.71	1	MRGPRE	87.95
cg24711626	chr18	29522957	-0.02712	0.07274	0.71	1	KIAA1012	2.65
cg19987142	chr5	139145322	0.03952	0.106	0.71	1		3.05
cg25148866	chr22	19419839	-0.03411	0.0915	0.71	1	HIRA	3.07
cg06710328	chr11	33217195	0.1799	0.4824	0.71	1		24.55
cg02301378	chr14	78227641	0.2069	0.5551	0.71	1	SNW1	3.7
cg07638797	chr21	38792116	0.0878	0.2355	0.71	1	DYRK1A	92.67
cg22967319	chr13	21807278	0.1596	0.4281	0.71	1	LINC01046	56.25
cg12769519	chr17	76249217	-0.1104	0.2962	0.71	1		80.46
cg24705426	chr3	11550659	0.07226	0.1938	0.71	1	ATG7	93.16
cg02173326	chr18	24129764	-0.04293	0.1152	0.71	1	KCTD1	2.22
cg00647719	chr9	108423246	-0.05958	0.1598	0.71	1	TAL2	94.01
cg07232895	chr22	17398199	-0.1401	0.3757	0.71	1		78.37
cg10272534	chr16	23192711	0.2053	0.5507	0.71	1	SCNN1G	70.81
cg03814610	chr4	89744940	-0.03231	0.08667	0.71	1	FAM13A	3.07
cg19638406	chr12	104682422	-0.05233	0.1404	0.71	1	TXNRD1	4.65
cg01225698	chr11	27742355	-0.07245	0.1943	0.71	1	BDNF	5.31
cg07788704	chr15	43994504	-0.2298	0.6164	0.71	1		94.34
cg21557493	chr12	89414391	0.1138	0.3053	0.71	1	LOC728084	84.66
cg22361321	chr9	131549326	-0.04192	0.1124	0.71	1	TBC1D13	3.52
cg03898766	chr12	56590689	0.05088	0.1365	0.71	1		94.26
cg14621856	chr16	82018268	-0.1217	0.3264	0.71	1		90.2
cg27230705	chr10	124380473	0.1357	0.364	0.71	1	DMBT1	69.81
cg02417523	chr12	105975006	-0.09369	0.2513	0.71	1		89.99
cg11028209	chr15	70322933	0.09453	0.2536	0.71	1		84.45
cg25275410	chr20	3455396	0.1404	0.3766	0.71	1	ATRN	92.98
cg14229404	chr9	107894426	0.09079	0.2435	0.71	1		91.03
cg20789674	chr9	2621597	-0.04065	0.109	0.71	1	VLDLR	3.85
cg03488177	chr10	75648526	0.1075	0.2884	0.71	1		79.14
cg06726474	chr10	70883726	-0.0106	0.02844	0.71	1	VPS26A	1.92
cg24471459	chr8	30601522	-0.02544	0.06823	0.71	1	UBXN8	2.13
cg09179369	chr22	39407384	-0.307	0.8236	0.71	1		60.28
cg20856413	chr11	16760217	-0.03869	0.1038	0.71	1	C11orf58	2.01
cg11393040	chr1	47907054	-0.1099	0.2947	0.71	1		90.25
cg09564132	chr6	54512385	0.0494	0.1325	0.71	1		95
cg26380756	chr22	39097154	-0.01073	0.02879	0.71	1	JOSD1	1.6
cg09733340	chr8	37919805	-0.1767	0.474	0.71	1		92.89
cg18122609	chr7	156758849	-0.08681	0.2329	0.71	1	NOM1	88.98
cg05847975	chrX	152800337	0.1144	0.3068	0.71	1	ATP2B3	87.6
cg06940387	chr6	44025739	0.1268	0.3401	0.71	1	LOC101929705	82.67
cg19388996	chr4	76862389	0.02352	0.06309	0.71	1	NAAA	1.76
cg16958106	chr11	64424455	0.08719	0.2339	0.71	1	NRXN2	91.96
cg11432488	chr2	180125932	0.05155	0.1383	0.71	1	SESTD1	96.06
cg11001045	chr1	31920194	0.09663	0.2592	0.71	1		88.06
cg01679364	chr1	208786967	0.1123	0.3012	0.71	1		83.21
cg25570745	chr12	52947946	0.1359	0.3645	0.71	1	KRT71	77.38
cg19093940	chr7	17199668	0.06242	0.1675	0.71	1		94.86
cg05398343	chr16	80467577	0.1173	0.3146	0.71	1	LOC102724084	83.3
cg17141969	chr7	134931065	-0.0719	0.1929	0.71	1	STRA8	91
cg08858540	chr5	346238	0.183	0.491	0.71	1	AHRR	84.65
cg11436113	chr20	19191145	0.1421	0.3813	0.71	1		80.85
cg18386168	chr13	113655884	0.05543	0.1487	0.71	1	MCF2L	3.88
cg09985226	chr8	18656716	-0.1335	0.3581	0.71	1	PSD3	86.66
cg12902153	chr19	6573095	0.08302	0.2227	0.71	1		92.1
cg26783404	chr3	115346099	0.07522	0.2018	0.71	1	GAP43	93.13
cg19916288	chr3	71153267	0.07888	0.2116	0.71	1	FOXP1	94.05
cg05983231	chr4	4856380	-0.05668	0.1521	0.71	1		7.2
cg02637586	chr17	33449459	0.08766	0.2352	0.71	1	RAD51L3-RFFL	88.81
cg09745861	chr13	45874354	0.1556	0.4176	0.71	1		73.29
cg02201490	chr16	87586633	-0.06951	0.1865	0.71	1		91.02
cg22609217	chr14	26674528	0.0395	0.106	0.71	1		3.59
cg14829779	chr20	17949301	-0.02982	0.08	0.71	1	C20orf72	1.38
cg17711101	chr11	128491828	0.1544	0.4144	0.71	1		69.92
cg14623917	chr6	132271548	0.273	0.7324	0.71	1	CTGF	40.98
cg10090241	chr1	15932434	0.08842	0.2372	0.71	1		88.26
cg19494188	chr11	1466780	0.04106	0.1102	0.71	1	BRSK2	97.06
cg23167287	chr2	230139541	0.05887	0.158	0.71	1		93.71
cg25153894	chr12	14571986	-0.1679	0.4504	0.71	1	ATF7IP	90.17
cg07931411	chr19	15580721	-0.04639	0.1245	0.71	1	PGLYRP2	2.06
cg05674639	chr16	3039446	0.08472	0.2273	0.71	1	LINC00514	91.16
cg24740226	chr15	71185113	0.01924	0.05162	0.71	1	LRRC49	2.33
cg01382110	chr18	4454189	0.05546	0.1488	0.71	1		5.4
cg07420417	chr3	197019934	1.808	4.851	0.71	1	DLG1	42.57
cg13547237	chr11	65687877	-0.1894	0.5083	0.71	1	C11orf68	43.84
cg18388910	chr15	101085061	0.4772	1.28	0.71	1	LASS3	61.35
cg17580526	chr7	150709186	0.1249	0.3351	0.71	1	NOS3	54.6
cg18091245	chr14	22133789	0.08922	0.2394	0.71	1	OR4E2	91.3
cg18767058	chr5	139128131	-0.06987	0.1875	0.71	1		11.34
cg11857181	chr5	86653897	0.1274	0.3418	0.71	1	RASA1	91.46
cg03940966	chr1	151881785	0.06138	0.1647	0.71	1	THEM4	4.63
cg25763709	chr9	34191833	0.09575	0.2569	0.71	1	UBAP1	88.74
cg13095533	chr9	33941796	0.06673	0.1791	0.71	1	UBAP2	94.81
cg13039511	chr16	68012230	-0.08349	0.224	0.71	1	DPEP3	88.2
cg06646705	chr15	45422081	0.01257	0.03374	0.71	1	DUOX1	1.91
cg01362959	chr6	110632518	0.1495	0.4012	0.71	1	METTL24	80.88
cg12386614	chr1	33608053	1.33	3.57	0.71	1		74.63
cg11034777	chr8	143142455	-1.017	2.73	0.71	1		44.08
cg10123283	chr5	176152537	0.1796	0.482	0.71	1		34.75
cg09217180	chr12	12716336	-0.06535	0.1753	0.71	1	DUSP16	94.36
cg15753725	chr15	25476712	0.1786	0.4792	0.71	1	SNORD115-21	77.64
cg25435270	chr6	146136104	-0.143	0.3837	0.71	1	FBXO30	14.29
cg13990672	chr11	64546469	-0.06186	0.166	0.71	1	SF1	3.57
cg01087129	chr7	100317741	0.255	0.6843	0.71	1	EPO	38.86
cg10912334	chr1	225615846	0.03461	0.09289	0.71	1	LBR	3.23
cg05831728	chr4	141543786	0.08749	0.2348	0.71	1	TBC1D9	87.09
cg03714609	chr11	73852371	0.05257	0.1411	0.71	1	C2CD3	95.85
cg13486491	chr13	36944640	0.1051	0.282	0.71	1	SPG20	92.8
cg06154002	chr14	104394776	0.3436	0.922	0.71	1	TDRD9	66.8
cg03451743	chr7	151548630	0.1253	0.3362	0.71	1	PRKAG2	10.29
cg08586892	chr6	31829331	-0.06123	0.1643	0.71	1	NEU1	93.86
cg24708545	chr19	53662723	-0.09191	0.2466	0.71	1	ZNF347	5.85
cg11477847	chr17	4693856	-0.1111	0.2982	0.71	1		5.74
cg18685299	chr20	9900178	0.1955	0.5246	0.71	1		74.74
cg17757894	chr2	145248942	0.1685	0.4523	0.71	1	ZEB2	84.47
cg01763045	chr8	37539000	0.1073	0.2879	0.71	1		91.83
cg12935913	chr19	2458454	0.1342	0.3601	0.71	1	LMNB2	87.73
cg20245757	chr17	46663759	0.01615	0.04335	0.71	1		2.67
cg17900188	chr15	36871800	-0.04243	0.1139	0.71	1	C15orf41	3.58
cg16975863	chr4	57548093	-0.2343	0.6287	0.71	1	HOPX	63.66
cg14539900	chr10	94833042	-0.07265	0.195	0.71	1	CYP26A1	6.35
cg01982748	chr9	124711555	0.0908	0.2437	0.71	1	TTLL11	92.58
cg24860716	chr12	7066938	0.09608	0.2578	0.71	1	PTPN6	87.24
cg27641771	chr2	190202657	0.2961	0.7947	0.71	1		85.51
cg27634408	chr10	8068804	0.3168	0.85	0.71	1		47.87
cg01706030	chr13	51995551	-0.215	0.5769	0.71	1	INTS6	78.19
cg22958480	chr17	41466953	-0.05482	0.1471	0.71	1	LOC100130581	3.73
cg20889479	chr17	51269	-0.114	0.306	0.71	1		82.15
cg17684754	chr7	124407138	0.07014	0.1882	0.71	1	GPR37	92.75
cg09890074	chr11	66172767	0.09182	0.2464	0.71	1		92.56
cg02300652	chr2	152804107	0.2413	0.6476	0.71	1	CACNB4	32.06
cg14073396	chr3	42051991	-0.09814	0.2634	0.71	1		86.44
cg16585214	chr10	121297227	0.08213	0.2204	0.71	1	RGS10	9.77
cg27413732	chr17	27942773	-0.04635	0.1244	0.71	1	CORO6	5.98
cg06078897	chr4	103060990	0.04976	0.1335	0.71	1		94.15
cg10767336	chr12	5019066	0.04428	0.1188	0.71	1	KCNA1	7.15
cg12978857	chr1	46511394	-0.06965	0.1869	0.71	1	PIK3R3	93.45
cg07736530	chr11	33479526	0.07706	0.2068	0.71	1		92.58
cg16540026	chr11	58874641	0.06531	0.1753	0.71	1	FAM111B	5.21
cg01160452	chr10	118957098	0.1098	0.2946	0.71	1	KCNK18	77.57
cg15437053	chr19	34311123	0.08484	0.2277	0.71	1		5.4
cg13986417	chr12	110012484	0.06095	0.1636	0.71	1	MVK	94.13
cg16023110	chr19	3838212	-0.07912	0.2124	0.71	1	ZFR2	92.58
cg00971737	chr1	111098456	0.1628	0.4368	0.71	1		29.2
cg10658459	chr5	72747197	0.04758	0.1277	0.71	1		4.29
cg07825243	chrX	110090858	0.1903	0.5108	0.71	1		21.58
cg02543363	chrX	129252577	0.1726	0.4631	0.71	1		69.36
cg07274998	chr10	126107781	-0.2185	0.5864	0.71	1	OAT	42.37
cg13568059	chr6	44122554	0.1164	0.3124	0.71	1	TMEM63B	84.7
cg07639982	chr10	12555079	-0.1446	0.3882	0.71	1	CAMK1D	79.6
cg02839071	chr18	10472982	0.0844	0.2265	0.71	1	APCDD1	87.87
cg17739517	chr4	77172681	-0.01286	0.03453	0.71	1	FAM47E-STBD1	1.72
cg13709612	chr18	34976221	0.1036	0.2781	0.71	1	BRUNOL4	79.56
cg10402316	chr17	76828577	-0.08917	0.2393	0.71	1	USP36	91.48
cg02571972	chr2	105857999	0.04636	0.1244	0.71	1	GPR45	94.77
cg21620778	chr2	175548020	-0.02386	0.06405	0.71	1	WIPF1	3.23
cg05307865	chrX	152482021	0.05962	0.16	0.71	1	MAGEA1	96.61
cg04556126	chr3	147106561	-0.08392	0.2252	0.71	1	ZIC4	8.03
cg04584997	chr18	45841658	0.1811	0.4862	0.71	1		67.96
cg04681369	chr7	100547182	-0.1756	0.4714	0.71	1	MUC3A	20.95
cg14144352	chr8	145045851	0.05373	0.1442	0.71	1	PLEC1	94.6
cg21927314	chr7	9056843	0.0495	0.1329	0.71	1		97.59
cg15419378	chr17	79435967	0.09551	0.2564	0.71	1		90.62
cg12609948	chr1	7767865	-0.08495	0.228	0.71	1	CAMTA1	93.11
cg03388670	chr7	138310811	-0.1193	0.3203	0.71	1	SVOPL	15.98
cg24182831	chr8	143484032	0.05044	0.1354	0.71	1	TSNARE1	2.39
cg23796525	chr17	39978853	0.1215	0.326	0.71	1	FKBP10	39.62
cg19483242	chr16	57667050	0.1188	0.319	0.71	1	ADGRG1	71.55
cg12562401	chr14	25595772	0.07863	0.2111	0.71	1		92.18
cg07979357	chr19	14142353	-0.3761	1.009	0.71	1	IL27RA	8.5
cg13928417	chr9	124498782	-0.04829	0.1296	0.71	1	DAB2IP	3.72
cg15757719	chr10	87407967	0.1764	0.4734	0.71	1	GRID1	84.7
cg14683191	chr3	54688573	0.18	0.4833	0.71	1	CACNA2D3	82.4
cg08107960	chr6	24205566	-0.2307	0.6192	0.71	1	DCDC2	39.91
cg08318336	chr15	35747158	-0.07155	0.1921	0.71	1	DPH6	94.63
cg02320003	chr5	60139293	-0.117	0.3142	0.71	1	ELOVL7	3.25
cg16080697	chr17	35732698	-0.08844	0.2374	0.71	1	C17orf78	91.31
cg16328273	chr8	95908119	0.03894	0.1045	0.71	1	CCNE2	3
cg05123066	chr1	167793952	0.08273	0.2221	0.71	1	ADCY10	89.34
cg25835464	chr7	888061	0.05203	0.1397	0.71	1	SUN1	95.08
cg20795401	chr2	173291908	0.1504	0.4037	0.71	1	ITGA6	31.81
cg26406433	chr7	55641793	0.07869	0.2112	0.71	1		3.65
cg14384014	chr6	19670306	0.1208	0.3242	0.71	1		88.33
cg03936075	chr6	11370479	-0.2157	0.5789	0.71	1	NEDD9	63.57
cg11405439	chr12	106803831	-0.05176	0.1389	0.71	1	POLR3B	94.3
cg16445708	chr16	1822320	0.08244	0.2213	0.71	1	NME3	6.36
cg11269282	chr15	40089944	-0.05228	0.1403	0.71	1		95.21
cg08541237	chr2	172749963	-0.08977	0.241	0.71	1	SLC25A12	93.69
cg08388238	chr17	72047484	-0.07913	0.2124	0.71	1		90.26
cg06961354	chr1	48506255	0.1035	0.2779	0.71	1		87.3
cg16105569	chr12	27627468	-0.2281	0.6122	0.71	1	C12orf70	93.18
cg14260480	chr6	150941906	0.1717	0.4609	0.71	1	PLEKHG1	92.28
cg19196735	chr17	26216836	-0.09493	0.2548	0.71	1	C17orf108	92.23
cg14245548	chr12	130604221	-0.2305	0.6187	0.71	1		94.57
cg20224091	chr14	50884882	0.05444	0.1462	0.71	1		94.18
cg00810908	chr3	13612319	0.03603	0.09673	0.71	1	FBLN2	97.41
cg19806021	chr1	155197502	-0.03823	0.1026	0.71	1	GBAP1	3.43
cg07799005	chr11	65265684	-0.06023	0.1617	0.71	1	MALAT1	5.05
cg20615848	chr18	31020973	-0.1319	0.354	0.71	1	C18orf34	13.22
cg15456163	chr13	41708106	0.1254	0.3367	0.71	1	KBTBD6	82.9
cg16740427	chr22	42469976	-0.3328	0.8933	0.71	1	FAM109B	61.49
cg17032138	chr19	2499545	-0.09765	0.2621	0.71	1		90.57
cg24008898	chr3	149184336	-0.05987	0.1607	0.71	1		93.33
cg21555099	chr11	114013794	0.1969	0.5287	0.71	1	ZBTB16	92.97
cg19698987	chr6	152469070	0.0824	0.2212	0.71	1	MIR3163	88.22
cg15643381	chr3	58510065	0.1048	0.2812	0.71	1	ACOX2	86.15
cg02209932	chr2	66662498	-0.04036	0.1083	0.71	1	MEIS1	3.81
cg05955332	chr3	126471560	-0.1408	0.3779	0.71	1	CHCHD6	77.87
cg05905137	chr10	6077321	-0.1103	0.2962	0.71	1	IL2RA	84.2
cg14862884	chr3	182902156	-0.1006	0.27	0.71	1	MCF2L2	90.29
cg12246922	chr7	1363642	0.106	0.2846	0.71	1		80.67
cg01973676	chr7	101596404	0.2269	0.609	0.71	1	CUX1	28.56
cg00792091	chr20	5870687	-0.1607	0.4315	0.71	1		73.49
cg26297565	chr16	933739	-0.06392	0.1716	0.71	1	LMF1	92.9
cg25104065	chr14	30752967	0.1421	0.3816	0.71	1		85.35
cg12197227	chr10	17507948	0.1551	0.4164	0.71	1		74.4
cg04492943	chr16	22200979	0.0632	0.1697	0.71	1		4.36
cg21262144	chr2	232940039	0.1035	0.2779	0.71	1	DIS3L2	89.33
cg01426818	chr17	77806444	0.07932	0.213	0.71	1		7.1
cg08383462	chr3	58482117	-0.08652	0.2323	0.71	1	KCTD6	93.32
cg17735399	chr2	171079057	0.07255	0.1948	0.71	1	MYO3B	93.15
cg00317892	chr1	245116811	0.314	0.843	0.71	1		53.95
cg02382044	chr15	52121164	0.07679	0.2061	0.71	1	TMOD3	92.15
cg24445601	chr6	40308105	-0.08056	0.2163	0.71	1		90.66
cg09625338	chr12	111022506	0.2806	0.7532	0.71	1	PPTC7	61.41
cg25909708	chr18	68689999	-0.271	0.7275	0.71	1		88.09
cg10451116	chr15	37350381	-0.1231	0.3305	0.71	1	MEIS2	79.03
cg26970043	chr2	196521422	0.2347	0.6301	0.71	1	SLC39A10	50.01
cg27167221	chr1	7103111	-0.3276	0.8795	0.71	1	CAMTA1	42.74
cg00291573	chr5	17343961	-0.2465	0.6617	0.71	1		54.48
cg16593921	chr8	6693344	0.01686	0.04527	0.71	1	XKR5	1.85
ch.4.1616659F	chr4	84178312	-0.2415	0.6484	0.71	1		10.66
cg20701675	chr2	228647704	0.08965	0.2407	0.71	1		91.12
cg03220543	chr1	18092930	-0.1499	0.4023	0.71	1	ACTL8	59.81
cg23493133	chr19	50056114	0.3646	0.9788	0.71	1		38.79
cg23224619	chr2	234296988	0.1312	0.3524	0.71	1	DGKD	89.27
cg26836273	chr1	233123940	0.03818	0.1025	0.71	1	PCNXL2	95.67
cg22999593	chr8	9431826	-0.06866	0.1843	0.71	1	TNKS	94.93
cg06316818	chr15	83306789	0.1476	0.3964	0.71	1	CPEB1	86.58
cg20038213	chr17	8215171	0.0557	0.1495	0.71	1	ARHGEF15	97.08
cg21143197	chr1	39571503	-0.01409	0.03782	0.71	1	MACF1	1.53
cg21111795	chr4	184930229	-0.05533	0.1486	0.71	1	STOX2	94.63
cg26550214	chr5	34609493	0.1474	0.3958	0.71	1		84.8
cg07503954	chr11	120925322	-0.0943	0.2532	0.71	1	TBCEL	92.46
cg00467420	chr10	1779432	-0.04393	0.118	0.71	1	ADARB2	5.14
cg12366978	chr17	79301334	-0.3292	0.8838	0.71	1	TMEM105	52.65
cg26740957	chr14	74111518	-0.03893	0.1045	0.71	1	DNAL1	3.53
cg02558142	chr4	116011750	-0.2748	0.7378	0.71	1	NDST4	9.55
cg11094070	chr16	67911222	-0.09504	0.2552	0.71	1	EDC4	86.86
cg03382306	chr15	66097959	-0.2555	0.686	0.71	1		70.55
cg10131019	chr10	73733381	0.08239	0.2212	0.71	1	CHST3	88.92
cg16573130	chr14	71353208	0.348	0.9345	0.71	1		12.41
cg15956469	chr12	10465272	-0.05328	0.1431	0.71	1	KLRD1	96.33
cg17334114	chr3	133646504	0.348	0.9346	0.71	1		14.89
cg12162337	chr19	56152193	-0.03725	0.1	0.71	1	ZNF580	1.15
cg10881616	chr17	27073614	0.1143	0.3069	0.71	1	TRAF4	83.62
cg00395605	chr20	39597423	-0.09076	0.2437	0.71	1		5.77
cg23566322	chr4	40451076	-0.05428	0.1458	0.71	1	RBM47	94.49
cg13470069	chr17	40307567	0.3516	0.944	0.71	1	RAB5C	28.79
cg05747695	chr11	3156892	-0.1053	0.2829	0.71	1	OSBPL5	11.62
cg24508900	chr11	57217455	-0.1935	0.5196	0.71	1		87.05
cg10295572	chr7	27173518	0.05024	0.1349	0.71	1		94.76
cg10016364	chr1	159770136	0.3067	0.8235	0.71	1		29.36
cg00814614	chr12	81544241	0.1255	0.3369	0.71	1	ACSS3	86.34
cg01837485	chr2	242211513	-0.01753	0.04707	0.71	1	HDLBP	1.77
cg15373332	chr9	116935844	-0.141	0.3787	0.71	1	COL27A1	80.28
cg19047119	chr5	59482823	-0.1392	0.3738	0.71	1	PDE4D	80.72
cg17160502	chr6	168594169	-0.1157	0.3106	0.71	1		90.6
cg14219121	chr5	355721	0.1022	0.2744	0.71	1	AHRR	88.4
cg14905731	chr17	16523434	-0.09092	0.2441	0.71	1		92.43
cg18177259	chr2	15941033	-0.1576	0.4231	0.71	1		79.21
cg13690169	chr9	129096404	0.04154	0.1115	0.71	1	MVB12B	95.34
cg16720678	chr17	210096	-0.1019	0.2735	0.71	1		85.55
cg15399941	chr12	94528538	0.1372	0.3684	0.71	1		91.16
cg10012394	chr5	63461371	-0.08707	0.2338	0.71	1	RNF180	7.67
cg00238023	chr16	58743589	0.04607	0.1237	0.71	1	GOT2	95.15
cg21144383	chr18	3046721	-0.0891	0.2393	0.71	1		90.66
cg20347269	chr17	3808157	1.086	2.917	0.71	1	P2RX1	53.23
cg23754924	chr15	93616943	-0.2469	0.663	0.71	1	RGMA	17.12
cg01899797	chr1	57888343	0.06084	0.1634	0.71	1	DAB1	4.72
cg19632795	chr11	133896731	-0.1335	0.3585	0.71	1		16.4
cg17890764	chr3	52864816	-0.2158	0.5795	0.71	1	ITIH4	63.45
cg19285118	chr16	74344462	0.06635	0.1782	0.71	1		92.99
cg07874445	chrX	153166595	-0.157	0.4215	0.71	1	AVPR2	14.98
cg13177275	chr1	201683549	0.07333	0.1969	0.71	1	NAV1	92.24
cg19378930	chr5	66792547	0.09544	0.2563	0.71	1		87.39
cg16573782	chr16	49315536	-0.06001	0.1611	0.71	1	CBLN1	6.4
cg07945971	chr12	3287331	0.1275	0.3424	0.71	1	TSPAN9	87.61
cg26731119	chr4	48908849	-0.0262	0.07035	0.71	1	OCIAD2	2.89
cg01269405	chr17	4456697	0.07318	0.1965	0.71	1	MYBBP1A	92.79
cg00306838	chr1	163393099	-0.08679	0.2331	0.71	1		86.8
cg03312200	chr4	7661588	0.08357	0.2244	0.71	1	SORCS2	86.05
cg08423073	chr7	50910928	-0.09959	0.2674	0.71	1		88.27
cg26648465	chr16	85676412	0.1616	0.4341	0.71	1	KIAA0182	91.9
ch.14.297819F	chr14	35165404	-0.1009	0.2711	0.71	1		5.59
cg16464813	chr12	81719593	-0.2129	0.5717	0.71	1	PPFIA2	80.83
cg26586719	chr16	54555550	0.2779	0.7464	0.71	1		79.03
cg12168112	chr8	83353898	0.05086	0.1366	0.71	1		96.03
cg27409073	chr12	19889526	-0.268	0.7197	0.71	1		87.4
cg02958321	chr3	182972048	-0.02778	0.07461	0.71	1	MCF2L2	2.83
cg05243400	chr12	96627229	-0.05735	0.154	0.71	1	ELK3	93.35
cg24649498	chr6	106503465	-0.1121	0.301	0.71	1		92.14
cg27090872	chr19	11350165	0.1049	0.2818	0.71	1	C19orf80	87.89
cg19458269	chr1	155949421	-0.1209	0.3247	0.71	1	ARHGEF2	29.23
cg01816998	chr1	53271653	-0.1057	0.2839	0.71	1	ZYG11B	93.56
cg01680009	chr3	184529753	-0.03238	0.08697	0.71	1	VPS8	3.22
cg24094850	chr11	112394227	-0.2718	0.73	0.71	1	LOC101928823	63.25
cg03647724	chr16	10480289	0.07054	0.1894	0.71	1		3.58
cg00455327	chr18	20714217	-0.2112	0.5672	0.71	1	CABLES1	50.9
cg13933279	chr15	88418502	0.05067	0.1361	0.71	1		5.78
cg08850700	chr18	32354027	-0.02422	0.06505	0.71	1	DTNA	2.46
cg16565161	chr1	155292726	-0.0176	0.04727	0.71	1	RUSC1	2.14
cg15456502	chr13	28591071	-0.0825	0.2216	0.71	1	FLT3	91.86
cg10774974	chr3	130649266	-0.2077	0.558	0.71	1	ATP2C1	88.23
cg13419761	chr14	23762832	-0.2158	0.5795	0.71	1		47.73
cg15550100	chr2	242606289	0.02487	0.06679	0.71	1	ATG4B	97.26
cg09330551	chr19	51334432	-0.1251	0.336	0.71	1	KLK15	83.31
cg18105709	chr10	50534403	-0.06883	0.1849	0.71	1	C10orf71	93.72
cg22509138	chr20	44809026	0.1823	0.4896	0.71	1	CDH22	83.14
cg08266662	chr8	121080225	-0.07983	0.2144	0.71	1		6.25
cg03009916	chr19	19337625	0.1928	0.5178	0.71	1	NCAN	56.35
cg20333945	chr2	145129279	-0.09557	0.2567	0.71	1		92.98
cg11858609	chr9	137772343	-0.1617	0.4344	0.71	1	FCN2	52.59
cg14413135	chr18	47860601	-0.1981	0.5321	0.71	1		66.45
cg01211165	chr8	53011019	-0.1765	0.474	0.71	1		84.79
cg15951953	chr14	69110673	-0.1909	0.5127	0.71	1		92.66
cg07738306	chr9	114763340	0.1259	0.3383	0.71	1	MIR3134	89.77
cg17834522	chr8	11225385	0.0911	0.2447	0.71	1	C8orf12	91.17
cg04936872	chr4	80762776	0.2344	0.6296	0.71	1	PCAT4	88.52
cg03247944	chr12	3472883	-0.08212	0.2206	0.71	1		7.87
cg20993386	chr17	65408367	0.0963	0.2587	0.71	1	PITPNC1	87.33
cg14705496	chr1	48710964	-0.05527	0.1485	0.71	1	SLC5A9	4.11
cg09631193	chr10	73255025	0.1789	0.4806	0.71	1	CDH23	2.65
cg03286031	chr10	102592366	-0.355	0.9535	0.71	1		33.22
cg01552919	chr4	901847	-0.05863	0.1575	0.71	1	GAK	95.58
cg17271056	chr6	1308391	0.1736	0.4663	0.71	1		66.39
cg23131955	chr1	65457091	-0.1321	0.3548	0.71	1	LINC01359	80.11
cg01548340	chr11	64826553	0.1943	0.522	0.71	1	NAALADL1	77.3
cg08806459	chr2	202723752	-0.04357	0.117	0.71	1	CDK15	2.9
cg07418714	chr1	24089693	0.08534	0.2292	0.71	1	TCEB3-AS1	91.19
cg08992818	chr7	82072223	0.04227	0.1135	0.71	1	CACNA2D1	4.12
cg06902117	chr1	12602315	0.1794	0.4818	0.71	1		90.75
cg12030722	chr2	74007056	0.03314	0.08903	0.71	1	DUSP11	2.5
cg07617152	chr7	1887399	-0.08412	0.226	0.71	1	MAD1L1	91.6
cg12137463	chr5	156738041	0.0752	0.202	0.71	1	CYFIP2	93.2
cg05025857	chr2	176709173	-0.1438	0.3862	0.71	1		88.93
cg04499254	chr1	210540423	0.0843	0.2265	0.71	1	HHAT	89.99
cg00905159	chr4	77996859	-0.02455	0.06595	0.71	1	CCNI	2.54
cg22265294	chr12	124904932	0.07504	0.2016	0.71	1	NCOR2	87.76
cg12121535	chr10	112834861	0.1202	0.323	0.71	1		88.16
cg20523179	chr12	50135210	-0.1215	0.3265	0.71	1	TMBIM6	4.06
cg10581052	chr16	57661327	0.09746	0.2618	0.71	1	ADGRG1	89.76
cg24506916	chr1	211242335	0.1627	0.437	0.71	1	KCNH1	62.06
cg06112555	chr5	115328612	-0.08741	0.2348	0.71	1	LVRN	92.32
cg27585878	chr16	87386489	0.06839	0.1837	0.71	1	FBXO31	93.96
cg25097215	chr20	47489666	0.1725	0.4633	0.71	1		36.07
cg09618514	chr21	43938749	0.08081	0.2171	0.71	1	SLC37A1	92.77
cg05943254	chr3	114009756	0.1969	0.5289	0.71	1		36.66
cg15617548	chr2	171785815	-0.2642	0.7098	0.71	1	GORASP2	30.39
cg06299427	chr7	4255011	0.08002	0.215	0.71	1	SDK1	92.66
cg18174881	chr14	45723353	0.3218	0.8644	0.71	1	C14orf106	75.21
cg14128217	chr10	47058228	0.1308	0.3514	0.71	1		70.13
cg12148919	chr6	128841705	0.04282	0.115	0.71	1	PTPRK	4.08
cg16146501	chr15	72095296	-0.3398	0.9127	0.71	1		42.25
cg16300021	chr5	169900573	0.1001	0.2688	0.71	1	KCNIP1	90.8
cg24664526	chr6	33239540	0.08743	0.2349	0.71	1	VPS52	3.91
cg10799055	chr6	27725188	-0.1203	0.3231	0.71	1		7.43
cg02836487	chr3	128206457	-0.0528	0.1418	0.71	1	GATA2	5.66
cg19905251	chr5	168728495	-0.1277	0.3431	0.71	1	SLIT3	3.09
cg24855228	chr5	16992705	0.4558	1.225	0.71	1		37.14
cg08699074	chr10	8586563	0.07245	0.1946	0.71	1		93.57
cg23722394	chr20	33302481	-0.04861	0.1306	0.71	1		94.84
cg02085186	chr16	23795768	0.08222	0.2209	0.71	1		92.2
cg05972546	chr6	10809761	0.07793	0.2094	0.71	1	MAK	92.66
cg05034809	chr10	49799349	-0.08556	0.2299	0.71	1	ARHGAP22	93.41
cg07742319	chr2	178257315	-0.0355	0.09537	0.71	1	AGPS	4.04
cg18473388	chr15	81488867	-0.1126	0.3026	0.71	1	IL16	76.93
cg22277700	chr13	103498044	-0.03771	0.1013	0.71	1	ERCC5	3.57
cg14391271	chr4	71677671	0.1733	0.4656	0.71	1		89.84
cg09418172	chr5	12772659	0.1861	0.5	0.71	1	LINC01194	89.9
cg24589297	chr8	102925123	0.2902	0.7797	0.71	1	NCALD	87.23
cg06473097	chr8	73643063	-0.1705	0.458	0.71	1	LOC101926908	91.01
cg20129904	chr3	197027630	0.06208	0.1668	0.71	1	DLG1-AS1	93.37
cg06521051	chr17	78179311	0.09953	0.2674	0.71	1	CARD14	79.56
cg04288975	chr1	98514064	-0.06936	0.1863	0.71	1		4.39
cg09557596	chr20	36265479	-0.09273	0.2491	0.71	1		90.84
cg13188045	chr1	167956808	-0.1652	0.4438	0.71	1	DCAF6	89.24
cg26804772	chr1	68084465	-0.38	1.021	0.71	1		75.29
cg14932454	chr9	135573651	0.1578	0.4239	0.71	1		84.43
cg06781316	chr7	41922091	-0.2647	0.7112	0.71	1		60.17
cg16109645	chr18	53317388	-0.1683	0.452	0.71	1		76.78
cg13008005	chr1	70225666	0.1105	0.2968	0.71	1	LRRC7	89.28
cg26972408	chr8	1860592	0.336	0.9028	0.71	1	ARHGEF10	76.58
cg11640565	chrX	7137913	-0.07764	0.2086	0.71	1	STS	93.6
cg10216996	chr2	196624840	-0.0591	0.1588	0.71	1	DNAH7	93.37
cg26682922	chr1	50880150	0.1549	0.4163	0.71	1		49.77
cg17727113	chr3	133269444	-0.1086	0.2918	0.71	1		91.5
cg08662413	chr2	234589529	0.111	0.2982	0.71	1	UGT1A7	86.43
cg13809528	chr2	10951921	0.139	0.3735	0.71	1	PDIA6	14.09
cg18594671	chr7	115995477	0.8034	2.159	0.71	1		45.19
cg08669432	chr17	19621749	-0.1819	0.4888	0.71	1		92.66
cg02520133	chr8	141996877	0.2872	0.7717	0.71	1	PTK2	84.1
cg12799314	chr10	1405193	0.4329	1.163	0.71	1	ADARB2	86.48
cg22566271	chr22	22115674	-0.07117	0.1912	0.71	1	MAPK1	93.59
cg14582009	chr19	48199897	-0.0865	0.2324	0.71	1	GLTSCR1	88.24
cg11900273	chr4	119653574	0.1417	0.3806	0.71	1	SEC24D	87.08
cg01481978	chr16	85449316	-0.4277	1.149	0.71	1		92.77
cg15686183	chr13	75907019	-0.1637	0.4397	0.71	1	TBC1D4	88.96
cg21449429	chr12	130605112	0.2707	0.7273	0.71	1		50.15
cg01417606	chr17	77126866	0.2995	0.8046	0.71	1	HRNBP3	87.17
cg01828753	chr6	99272871	-0.2655	0.7134	0.71	1		6.01
cg02860608	chr3	134099216	0.5827	1.566	0.71	1		62.25
cg02925532	chrX	131728479	-0.1496	0.4019	0.71	1		89.64
cg08850721	chr3	14716724	0.1734	0.4659	0.71	1	C3orf20	91
cg23234761	chr10	81890395	0.06292	0.1691	0.71	1		94.27
cg24332696	chr3	194189474	-0.08005	0.2151	0.71	1	ATP13A3	93.76
cg24648408	chr15	72690143	0.2266	0.609	0.71	1	TMEM202	87.02
cg12701927	chr5	156794536	0.04394	0.1181	0.71	1	CYFIP2	95.34
cg05727666	chr1	67328909	0.1878	0.5047	0.71	1	WDR78	91.18
cg02802750	chr17	10543522	-0.06477	0.174	0.71	1	MYH3	93.71
cg26753302	chr18	61143993	-0.09088	0.2442	0.71	1	SERPINB5	87.22
cg05342388	chr14	75477617	0.04983	0.1339	0.71	1		94.46
cg21281799	chr12	68041322	0.09885	0.2656	0.71	1	DYRK2	88.45
cg02515725	chr4	186456935	-0.1248	0.3353	0.71	1	PDLIM3	9.7
cg18775824	chr2	58373770	0.06805	0.1829	0.71	1	VRK2	94.83
cg05251334	chr5	54015478	0.09137	0.2455	0.71	1	LOC102467080	88.78
cg21031035	chr13	110279787	0.1321	0.3549	0.71	1		46.21
cg02493364	chr19	36204278	-0.1433	0.385	0.71	1	ZBTB32	84.02
cg06576098	chr1	70622288	-0.1679	0.4513	0.71	1	LRRC40	91.88
cg03581317	chr8	81947517	-0.1212	0.3256	0.71	1	PAG1	87.27
cg14079656	chr6	168261473	-0.09742	0.2618	0.71	1	MLLT4	92.47
cg04404603	chr12	107365332	0.06043	0.1624	0.71	1	C12orf23	94.57
cg21752638	chr4	89991559	-0.08867	0.2383	0.71	1		93.48
cg09433794	chr4	156126097	-0.1587	0.4264	0.71	1		79.6
cg01402347	chr4	96472269	0.12	0.3225	0.71	1		85.97
cg06836528	chr11	2220022	-0.08602	0.2311	0.71	1		90.42
cg01878724	chr6	150346921	0.2042	0.5488	0.71	1	RAET1L	6.79
cg15811902	chr15	75918385	-0.07493	0.2014	0.71	1	SNUPN	5.81
cg17174764	chr11	62457345	-0.06708	0.1803	0.71	1	LRRN4CL	93.23
cg03129643	chr1	37940147	0.01359	0.03651	0.71	1	ZC3H12A	2.1
cg21219157	chr20	55985753	-0.117	0.3143	0.71	1		84.58
cg04081392	chr2	219524173	-0.03189	0.0857	0.71	1	ZNF142	3.31
cg27049015	chr10	114122183	0.1515	0.4072	0.71	1		77.7
cg02994628	chr17	17783312	-0.0957	0.2572	0.71	1	TOM1L2	88.59
cg02415125	chr19	3474599	0.09795	0.2632	0.71	1	C19orf77	90.04
cg24028413	chr3	98449694	0.1774	0.4766	0.71	1	ST3GAL6	68.98
cg12080113	chr9	94587506	0.0728	0.1956	0.71	1	ROR2	92.13
cg02987482	chr19	6274208	-0.215	0.5777	0.71	1	MLLT1	35.99
cg07945777	chr1	205561002	-0.04299	0.1155	0.71	1	MFSD4	2.76
cg02388150	chr8	41165699	-0.1109	0.2979	0.71	1	SFRP1	12.19
cg24604352	chr6	120040683	0.1242	0.3338	0.71	1		92.71
cg07456413	chr13	111938804	-0.06825	0.1834	0.71	1	ARHGEF7	92.67
cg23008047	chr19	41699065	-0.05222	0.1403	0.71	1	CYP2S1	5.25
cg08408740	chr5	52558413	0.2492	0.6698	0.71	1		77.03
cg26551843	chr14	75390007	-0.05016	0.1348	0.71	1	RPS6KL1	6.14
cg26643724	chr5	80639544	0.0667	0.1792	0.71	1	ACOT12	93.55
cg12612307	chr12	116679514	-0.1771	0.476	0.71	1	MED13L	69.42
cg26547924	chr1	215256870	0.01558	0.04186	0.71	1	KCNK2	1.71
cg27553765	chr19	51433633	0.2605	0.7	0.71	1		60.75
cg02292720	chr1	92099528	-0.1725	0.4636	0.71	1	HSP90B3P	78.83
cg07564915	chr9	34654653	-0.09331	0.2508	0.71	1	IL11RA	82.09
cg03953482	chr15	29276460	-0.2251	0.605	0.71	1	APBA2	87.03
cg07060872	chr2	191418308	-0.1077	0.2895	0.71	1		85.57
cg03024856	chr10	79336435	0.2575	0.6921	0.71	1	KCNMA1	92.49
cg09580822	chr10	130834003	-0.07651	0.2056	0.71	1		5.03
cg16650026	chr1	1969334	-0.06676	0.1794	0.71	1		93.33
cg03031520	chrX	103031374	0.1135	0.3049	0.71	1	PLP1	84.28
cg06447570	chr5	1483582	-0.07975	0.2143	0.71	1	LPCAT1	89.32
cg20407675	chr11	111476669	0.3079	0.8274	0.71	1	SIK2	73.69
cg02047612	chr7	151816266	0.05245	0.141	0.71	1	GALNT11	95.18
cg10938478	chr8	103035373	0.0766	0.2059	0.71	1	NCALD	92.78
cg21107210	chr1	2253813	0.1913	0.5141	0.71	1	MORN1	20.38
cg16044372	chr18	19477384	-0.1567	0.4212	0.71	1		88.45
cg11188837	chrX	103268309	-0.1986	0.5338	0.71	1	H2BFWT	79.34
cg03487983	chr14	67729501	-0.08185	0.22	0.71	1	MPP5	92.08
cg13448197	chr10	43846281	0.4993	1.342	0.71	1		20.98
cg00632319	chr21	37885598	0.1147	0.3082	0.71	1	CLDN14	82.72
cg04182910	chr19	51302081	0.09951	0.2675	0.71	1	C19orf48	87.32
cg10434996	chr9	139633680	0.1034	0.278	0.71	1	LCN10	87.19
cg08836465	chr13	38993699	0.2488	0.6687	0.71	1		80.21
cg04620101	chr15	101835123	-0.06471	0.1739	0.71	1	SNRPA1	5.91
cg18401168	chr3	148097626	-0.08964	0.2409	0.71	1		91.39
cg14339410	chr7	121323512	0.1307	0.3512	0.71	1		87.38
cg19255169	chr19	14992889	-0.04521	0.1215	0.71	1	OR7A17	95.56
cg15954235	chr6	34514887	0.1894	0.5089	0.71	1	SPDEF	77.74
cg12505929	chr2	153413442	-0.1248	0.3355	0.71	1	FMNL2	91.04
cg06048354	chr5	140501812	0.3349	0.9002	0.71	1	PCDHB4	29.6
cg19066589	chr3	88197529	0.1363	0.3662	0.71	1	C3orf38	90.29
cg08291433	chr11	69813290	0.257	0.6907	0.71	1		90.82
cg06375308	chr7	83787222	0.1088	0.2925	0.71	1	SEMA3A	88.37
cg09003047	chr2	3424770	-0.05409	0.1454	0.71	1	TRAPPC12	94.57
cg18149207	chr1	151805634	-0.1695	0.4557	0.71	1	RORC	73.03
cg13329172	chr17	14109378	-0.1744	0.4686	0.71	1	COX10	83.55
cg19821907	chr16	2257744	0.1185	0.3185	0.71	1	MLST8	90.02
cg08322746	chr4	154530656	-0.09032	0.2427	0.71	1	KIAA0922	92.07
cg04621886	chr1	222042166	-0.2584	0.6945	0.71	1		83.58
cg25394960	chr10	73486440	-0.2431	0.6533	0.71	1	C10orf105	23.38
cg21917351	chr1	43859682	-0.06593	0.1772	0.71	1	C1orf84	93.96
cg19783677	chr8	31110183	0.1338	0.3595	0.71	1		91.59
cg25952784	chr18	38975700	-0.06972	0.1874	0.71	1		93.41
cg13801593	chrX	106960186	0.1047	0.2815	0.71	1	TSC22D3	15.11
cg22701078	chr1	26231656	0.04011	0.1078	0.71	1	STMN1	4.28
cg26570553	chr18	20426235	0.1803	0.4847	0.71	1		22.42
cg03442321	chr14	73739351	-0.0775	0.2083	0.71	1	PAPLN	92.01
cg12496807	chr6	31023763	-0.08455	0.2272	0.71	1	HCG22	90.12
cg07388903	chr17	38574180	-0.01654	0.04446	0.71	1	TOP2A	1.12
cg02600653	chr3	19431990	-0.1008	0.271	0.71	1	KCNH8	92.69
cg03781663	chr11	62255221	-0.4767	1.281	0.71	1	AHNAK	39.43
cg22463035	chr12	131188005	0.02654	0.07133	0.71	1		96.99
cg25013978	chr5	36149258	0.2094	0.5628	0.71	1	MIR580	80.53
cg08912420	chr8	16965789	0.04623	0.1243	0.71	1	MICU3	94.81
cg20708332	chr17	37622035	0.04707	0.1265	0.71	1	CDK12	95.26
cg24731961	chr14	105132343	0.1656	0.4452	0.71	1		56.51
cg14761876	chr11	67182724	-0.08488	0.2281	0.71	1	ATPGD1	6.46
cg08964912	chr20	60982779	0.03987	0.1072	0.71	1	CABLES2	3.32
cg19036558	chr5	111057051	-0.2111	0.5676	0.71	1	STARD4-AS1	89
cg16643422	chr8	13111435	0.1174	0.3157	0.71	1	DLC1	89.79
cg15577126	chr2	218932178	-0.3749	1.008	0.71	1		62.15
cg23074703	chr19	50392917	-0.3396	0.9129	0.71	1	IL4I1	86.55
cg01851990	chr1	27177295	0.06775	0.1821	0.71	1	ZDHHC18	91.55
cg25913520	chr4	13524041	-0.0155	0.04168	0.71	1		2.11
cg17758562	chr19	1616599	0.04487	0.1206	0.71	1	TCF3	95.15
cg02249183	chr10	103255202	0.1789	0.4809	0.71	1	BTRC	76.21
cg18780515	chr17	46185088	0.01426	0.03834	0.71	1	SNX11	2.17
cg09401532	chr16	66391736	0.1392	0.3742	0.71	1		38.07
cg12576082	chr20	30102058	-0.02284	0.0614	0.71	1	HM13	1.16
cg02117342	chr7	30408819	-0.0884	0.2376	0.71	1	DKFZP586I1420	94.1
cg01183537	chr10	93472500	0.08339	0.2242	0.71	1		91.56
cg07104748	chr7	42276819	-0.01356	0.03644	0.71	1	GLI3	1.53
cg03159751	chr8	133829646	0.09609	0.2583	0.71	1	PHF20L1	94.05
cg17007658	chr7	24475594	-0.09425	0.2534	0.71	1		90.42
cg02810916	chr11	66027170	-0.1086	0.2919	0.71	1	KLC2	80.8
cg04961620	chr16	70720083	-0.04788	0.1287	0.71	1	MTSS1L	6.06
cg25322888	chr10	88821016	0.3219	0.8653	0.71	1	GLUD1	88.23
cg18145937	chr5	132010740	0.04148	0.1115	0.71	1	IL4	96.12
cg10753817	chr21	36004975	0.1182	0.3177	0.71	1		83.75
cg01307092	chr12	53473443	-0.01638	0.04404	0.71	1	SPRYD3	1.14
cg07900986	chr7	158890593	-0.336	0.9032	0.71	1	VIPR2	72.18
cg06247406	chr6	101846791	-0.08593	0.231	0.71	1	GRIK2	10.69
cg27638288	chr11	12071946	0.08353	0.2246	0.71	1		92.25
cg26174674	chr3	184429634	-0.02381	0.064	0.71	1	MAGEF1	2.61
cg27032548	chr15	52421104	-0.04312	0.1159	0.71	1	GNB5	95.54
cg10910367	chr7	28977027	0.1836	0.4936	0.71	1		77.31
cg01605445	chr8	135935344	-0.1371	0.3685	0.71	1		70.44
cg02339229	chr20	10614103	-0.1756	0.472	0.71	1		76.28
cg25277509	chr13	22248161	-0.051	0.1371	0.71	1	FGF9	2.94
cg07283839	chr1	164631960	-0.08099	0.2177	0.71	1	PBX1	92.61
cg27497687	chr11	57479637	-0.03553	0.09553	0.71	1	MED19	3.34
cg13323344	chr20	14318785	-0.2436	0.6549	0.71	1	FLRT3	88.19
cg13877474	chr7	100418224	-0.07256	0.1951	0.71	1	EPHB4	93.8
cg05206701	chr19	2246724	0.08279	0.2226	0.71	1	SF3A2	89.6
cg01595397	chr6	41887954	0.2096	0.5636	0.71	1	MED20	69.81
cg02570981	chr4	165108732	-0.1323	0.3556	0.71	1	MARCH1	85.37
cg24126784	chr15	92988053	0.08671	0.2331	0.71	1	ST8SIA2	86.08
cg21997766	chr17	72846113	-0.1018	0.2737	0.71	1	GRIN2C	90.75
cg09888475	chr14	31551780	0.03485	0.09369	0.71	1	AP4S1	96.17
cg09284066	chr7	25892407	-0.04463	0.12	0.71	1		2.25
cg07867024	chr8	37844330	-0.07409	0.1992	0.71	1		92.35
cg04594399	chr6	34941065	0.09498	0.2554	0.71	1	ANKS1A	89.73
cg05265512	chr18	3447583	-0.1048	0.2818	0.71	1	TGIF1	9.26
cg02238808	chr18	60730465	-0.07126	0.1916	0.71	1		92.4
cg08798862	chr16	88832532	0.1588	0.4269	0.71	1	FAM38A	84.43
cg23951816	chr10	114888137	-0.07074	0.1902	0.71	1	TCF7L2	92.72
cg13725913	chr9	140675929	0.05425	0.1459	0.71	1	EHMT1	95.67
cg09441080	chr1	223915372	0.0679	0.1826	0.71	1	CAPN2	93.71
cg02254152	chr6	30295036	0.01601	0.04305	0.71	1	HCG18	1
cg27352295	chr19	3483428	0.09733	0.2617	0.71	1		90
cg19544269	chr5	172675347	0.07041	0.1893	0.71	1		94.23
cg22829909	chr2	26189722	-0.1107	0.2976	0.71	1	KIF3C	80.28
cg03502211	chr6	36108112	0.1907	0.5129	0.71	1	MAPK13	78.26
cg19568591	chr2	183731599	-0.047	0.1264	0.71	1	FRZB	4.75
cg23667551	chr1	3528449	-0.04382	0.1178	0.71	1	MEGF6	4.64
cg21788519	chr5	114938327	-0.0489	0.1315	0.71	1	TICAM2	3.75
cg00348854	chr11	8833973	-0.1671	0.4493	0.71	1	ST5	80.02
cg15607358	chr12	372049	-0.1599	0.4299	0.71	1	SLC6A13	30.43
cg16216095	chr16	50685681	-0.08763	0.2356	0.71	1		90.41
cg09329524	chr1	182097924	0.1801	0.4842	0.71	1		41.39
cg24026094	chr4	153177498	0.1766	0.4749	0.71	1		65.72
cg04298424	chr20	62439117	-0.1038	0.279	0.71	1	ZBTB46-AS1	86.67
cg17498095	chr19	39285699	0.05799	0.1559	0.71	1		93.52
cg03460098	chr5	68339715	-0.06423	0.1727	0.71	1		93.45
cg10499378	chr5	178618678	0.09943	0.2673	0.71	1	ADAMTS2	82.24
cg07321281	chr11	75035267	0.06295	0.1692	0.71	1	ARRB1	93.81
cg17586486	chr12	125620197	0.06804	0.1829	0.71	1	AACS	92.96
cg14644752	chr8	89340331	-0.05033	0.1353	0.71	1	MMP16	3.67
cg12508639	chr3	58157070	0.08807	0.2368	0.71	1	FLNB	88.57
cg11932260	chr5	176123754	0.1294	0.3479	0.71	1		36.27
cg14243623	chr9	90341158	-0.02018	0.05426	0.71	1	CTSL1	2.37
cg17000987	chr21	37987766	0.2198	0.5911	0.71	1		68.43
cg13827556	chr7	155739055	-0.2335	0.6278	0.71	1		84.07
cg10883364	chr21	18623459	0.1069	0.2875	0.71	1		84.11
cg00980106	chr20	48895688	-0.09798	0.2635	0.71	1	LINC01272	87.21
cg06378948	chr8	144350495	0.1557	0.4188	0.71	1	GLI4	50.39
cg01004641	chr2	39406099	0.03287	0.0884	0.71	1	CDKL4	95.73
cg10773762	chr19	1930256	-0.07331	0.1971	0.71	1		5.44
cg12864913	chr9	98878657	0.0752	0.2022	0.71	1	LOC158434	93.17
cg05935075	chr1	91587141	-0.1318	0.3544	0.71	1		81.53
cg13674535	chr17	79361026	0.03022	0.08125	0.71	1		2.46
cg19091779	chr12	13200089	-0.1795	0.4827	0.71	1	KIAA1467	88.64
cg20769959	chr19	53173678	0.1877	0.5048	0.71	1	ZNF83	80.89
cg07937999	chr14	28157326	0.05384	0.1448	0.71	1		94.27
cg06657917	chr19	613111	0.7311	1.966	0.71	1	HCN2	79.86
cg18151540	chr6	11520106	-0.2984	0.8023	0.71	1		32.33
cg10526942	chr3	131753457	-0.04546	0.1222	0.71	1	CPNE4	3.94
cg01299925	chr12	91741789	-0.07207	0.1938	0.71	1		92.69
cg04626878	chr20	62168809	0.1446	0.3887	0.71	1	PTK6	16.7
cg11426880	chr1	199748409	-0.07906	0.2126	0.71	1		93.91
cg21855316	chr22	36600979	-0.2567	0.6903	0.71	1	APOL4	83.55
cg23108325	chr1	111031503	0.08524	0.2292	0.71	1	CYMP	89.74
cg07526221	chr2	148602793	0.02745	0.07383	0.71	1	ACVR2A	3.03
cg25024616	chr16	85972774	-0.06258	0.1683	0.71	1		93.9
cg22920997	chr5	136680446	-0.1709	0.4595	0.71	1	SPOCK1	7.81
cg06931542	chr6	149867387	0.05038	0.1355	0.71	1	PPIL4	2.86
cg22782812	chr19	3933422	-0.03796	0.1021	0.71	1	NMRK2	6.2
cg08891595	chr1	200902622	0.1075	0.2891	0.71	1		92.42
cg09761506	chr2	148815999	-0.09185	0.247	0.71	1		95.02
cg10945885	chr1	22665067	0.1161	0.3122	0.71	1		89.39
cg17304531	chr3	197401639	-0.1282	0.3447	0.71	1	MIR922	86.86
cg04821250	chr5	166388128	0.1561	0.4197	0.71	1		87.3
cg05225096	chr6	34549802	0.178	0.4786	0.71	1		75.92
cg25768640	chr11	134230439	-0.053	0.1425	0.71	1	GLB1L2	3.53
cg04132906	chr15	65510576	-0.1122	0.3016	0.71	1		80.5
cg23380274	chr4	184577444	-0.2608	0.7013	0.71	1	RWDD4	91.23
cg25367418	chr15	75165840	0.03316	0.08918	0.71	1	SCAMP2	1.59
cg23725246	chr1	114936927	-0.1743	0.4688	0.71	1	TRIM33	91.29
cg06152586	chr7	157890659	-0.7277	1.957	0.71	1	PTPRN2	73.17
cg06974672	chr2	129397288	0.1282	0.3447	0.71	1		88.08
cg21458907	chr3	62860802	0.05079	0.1366	0.71	1	CADPS	5.62
cg19795292	chr2	102952285	0.2292	0.6165	0.71	1	IL1RL1	79.42
cg26196882	chr1	149890600	-0.04705	0.1265	0.71	1	SV2A	94.88
cg05104081	chr18	8717011	0.09696	0.2608	0.71	1	KIAA0802	87.78
cg24288463	chr20	20032617	-0.01838	0.04943	0.71	1	C20orf26	1.6
cg02861160	chr17	40032307	-0.03648	0.0981	0.71	1	ACLY	95.39
cg08962151	chr16	56967000	-0.05414	0.1456	0.71	1	HERPUD1	5.87
cg00099100	chr10	15686209	-0.1611	0.4333	0.71	1	ITGA8	85.13
cg19273454	chr19	55219519	0.076	0.2044	0.71	1	LILRP2	91.63
cg10671757	chr2	180722610	0.1388	0.3732	0.71	1	ZNF385B	76.5
cg12422551	chr5	140069764	-0.07186	0.1932	0.71	1	HARS2	92.66
cg19549469	chr12	45668950	-0.08177	0.2199	0.71	1	ANO6	91.05
cg11729235	chr8	59634418	-0.05988	0.161	0.71	1		3.87
cg25279183	chrX	128977842	0.1173	0.3155	0.71	1	ZDHHC9	17.94
cg05974629	chr11	66742299	0.1744	0.4691	0.71	1	C11orf86	74.19
cg11878619	chr8	75262672	-0.03439	0.09248	0.71	1	GDAP1	3.59
cg05208196	chr4	985237	0.1002	0.2695	0.71	1	SLC26A1	89.13
cg06243556	chr19	58609473	-0.01659	0.04463	0.71	1	ZSCAN18	1.96
cg01857709	chr12	14956526	0.02322	0.06246	0.71	1	WBP11	2.19
cg09639761	chr12	41903335	0.1291	0.3471	0.71	1	PDZRN4	90.26
cg09997062	chr17	39708372	-0.1283	0.3451	0.71	1		77.64
cg23848062	chr20	20018854	-0.1261	0.339	0.71	1	CRNKL1	87.79
cg23968676	chr11	118973105	0.02987	0.08034	0.71	1	DPAGT1	2.74
cg02006142	chr8	126302396	-0.2628	0.7067	0.71	1	NSMCE2	79.02
cg06167221	chr18	77336130	-0.06227	0.1675	0.71	1		95.12
cg20068027	chr14	96699039	-0.07322	0.1969	0.71	1	BDKRB2	92.98
cg23129543	chr8	79818892	0.09854	0.265	0.71	1		91.14
cg05934682	chr19	50394298	0.3212	0.8639	0.71	1	IL4I1	71.21
cg26493469	chr15	44828302	0.0406	0.1092	0.71	1	EIF3J-AS1	2.66
cg23290350	chr7	155639193	-0.07461	0.2007	0.71	1		92.7
cg20882303	chr1	20308097	-0.1265	0.3403	0.71	1	PLA2G2A	82.21
cg01686433	chr6	159292137	-0.0368	0.09897	0.71	1	C6orf99	95.32
cg10946419	chr19	10809409	-0.1748	0.4701	0.71	1		92.64
cg05687834	chr12	106534276	-0.2257	0.6071	0.71	1	NUAK1	56.58
cg02808719	chrX	18836178	-0.291	0.7827	0.71	1	PPEF1	88.74
cg13168820	chr20	41818356	0.04756	0.1279	0.71	1	PTPRT	4.25
cg26950972	chr12	88927211	-0.06357	0.171	0.71	1	KITLG	93.98
cg11076487	chr4	186709238	0.07977	0.2145	0.71	1	SORBS2	87.99
cg26582915	chr6	168390631	-0.06534	0.1757	0.71	1		94.17
cg15411840	chr6	109615455	-0.2469	0.6641	0.71	1	CCDC162	82.5
cg25801701	chr4	54959548	0.06621	0.1781	0.71	1		5.18
cg07278624	chr12	106696673	-0.3114	0.8377	0.71	1	TCP11L2	12.27
cg04793905	chr2	98371840	-0.07007	0.1885	0.71	1		92.73
cg26789284	chr18	40194804	0.1206	0.3244	0.71	1	LINC00907	85.15
cg15558278	chr6	34498963	0.07939	0.2135	0.71	1	PACSIN1	92.27
cg22995486	chr5	75592299	-0.05221	0.1404	0.71	1	SV2C	94.73
cg11814155	chr7	99998594	0.1048	0.2819	0.71	1	ZCWPW1	90.97
cg22635717	chr5	137367832	0.03946	0.1061	0.71	1	FAM13B	2.97
cg07681143	chr10	90061465	0.05728	0.1541	0.71	1	RNLS	93.55
cg18897632	chr2	5836231	0.05887	0.1583	0.71	1	SOX11	5.48
cg14219900	chr1	156119542	-0.2614	0.703	0.71	1		78.45
cg23699463	chr8	127559126	0.06674	0.1795	0.71	1		93.88
cg01996878	chr21	40115755	0.05974	0.1607	0.71	1	LINC00114	93.76
cg12001591	chr7	55538436	0.1125	0.3027	0.71	1	VOPP1	89.07
cg09123951	chr17	72564220	-0.1057	0.2842	0.71	1		87
cg01399251	chr9	33108108	0.04297	0.1156	0.71	1		95.39
cg18975177	chr2	61737975	-0.05869	0.1578	0.71	1	XPO1	93.6
cg24873743	chr2	73340489	-0.0406	0.1092	0.71	1	RAB11FIP5	3.87
cg10541930	chr10	131909085	0.02411	0.06484	0.71	1		3.94
cg18986745	chr21	28796881	-0.08657	0.2329	0.71	1	MIR5009	93.19
cg01571525	chr21	43591952	-0.06689	0.1799	0.71	1		93.05
cg04448648	chr17	73630389	0.1145	0.3079	0.71	1	SMIM5	40.69
cg10868636	chr4	2086424	0.1288	0.3465	0.71	1	POLN	70.45
cg12172682	chr10	21812991	0.09386	0.2525	0.71	1	SKIDA1	91.69
cg01412169	chr9	140770043	-0.1269	0.3415	0.71	1	LOC100133077	85.81
cg17330097	chr1	206316676	-0.1804	0.4853	0.71	1	CTSE	68.19
cg19036219	chr19	40502760	0.0705	0.1896	0.71	1	ZNF546	6.8
cg23162904	chr1	112298170	-0.1653	0.4447	0.71	1	DDX20	15.37
cg14326631	chr6	48069361	-0.1245	0.3348	0.71	1		86.91
cg17731069	chr1	29473649	-0.048	0.1291	0.71	1		94.91
cg11646259	chr7	34026657	-0.08803	0.2368	0.71	1	BMPER	91.38
cg09693588	chr3	66633255	0.2157	0.5802	0.71	1		69.96
cg22503684	chr1	249115498	-0.08048	0.2165	0.71	1	SH3BP5L	91.57
cg04864378	chr7	151037217	0.1505	0.4047	0.71	1		50.41
cg26559814	chr20	11282383	-0.06268	0.1686	0.71	1		93.16
cg21292476	chr14	35147771	0.08455	0.2274	0.71	1		91.86
cg11790335	chr6	50679857	-0.02437	0.06554	0.71	1	TFAP2D	2.3
cg02339850	chr2	236586191	0.1637	0.4403	0.71	1	AGAP1	75.88
cg04191306	chr14	104854974	-0.09923	0.2669	0.71	1		89.67
cg00706802	chr3	47322368	-0.304	0.8177	0.71	1	KIF9	74.21
cg06905189	chr16	66356320	0.1303	0.3506	0.71	1		23.67
cg03173467	chr11	695891	-0.02505	0.06739	0.71	1	TMEM80	2.57
cg15344047	chr14	100462276	0.04778	0.1285	0.71	1		3.08
cg18178852	chr19	11001891	-0.07203	0.1938	0.71	1	CARM1	89.64
cg21117813	chr5	97743338	-0.1065	0.2864	0.71	1		84.73
cg13756273	chr20	57594513	0.08062	0.2169	0.71	1	TUBB1	90.23
cg16857471	chr14	22456519	0.2387	0.6421	0.71	1		76.7
cg23169494	chr10	90774324	0.09794	0.2635	0.71	1	FAS	92.81
cg16786712	chr3	53381977	-0.03027	0.08143	0.71	1	DCP1A	4.05
cg04357717	chr3	102156072	-0.2704	0.7273	0.711	1	ZPLD1	76.87
cg12776999	chr17	57771246	0.07224	0.1943	0.711	1	CLTC	93.32
cg16610625	chr6	141301926	0.075	0.2018	0.711	1		90.69
cg00156633	chr5	148034578	0.1594	0.4288	0.711	1	HTR4	86.48
cg11863397	chr1	1976541	-0.2093	0.5632	0.711	1		4.88
cg13773068	chr8	33422591	0.09866	0.2654	0.711	1	RNF122	14.6
cg26422177	chr8	107279561	0.1732	0.466	0.711	1		93.67
cg22897193	chr14	94406618	-0.09554	0.257	0.711	1	ASB2	89.51
cg15848286	chr15	73149992	-0.101	0.2718	0.711	1		89.06
cg15227217	chr7	35734836	0.01742	0.04685	0.711	1	HERPUD2	2
cg08448701	chr20	21686282	-0.0133	0.03579	0.711	1	PAX1	1.43
cg18187985	chr1	85615319	-0.1033	0.278	0.711	1		85.24
cg00204065	chr11	2740220	0.09184	0.2471	0.711	1	KCNQ1	91.72
cg11213278	chr4	78698103	0.06123	0.1647	0.711	1	CNOT6L	93.47
cg10204303	chr2	157418381	-0.07766	0.2089	0.711	1	GPD2	91.63
cg02846316	chr16	31340340	-0.1494	0.4018	0.711	1	ITGAM	83.09
cg01745599	chr20	122629	0.4338	1.167	0.711	1	DEFB126	72.73
cg11409796	chr1	173446294	-0.04618	0.1242	0.711	1	PRDX6	4.5
cg04307710	chr10	97413115	-0.09222	0.2481	0.711	1	ALDH18A1	94.35
cg09894655	chr2	132430151	0.3728	1.003	0.711	1		25.11
cg03565475	chr10	24986005	-0.09597	0.2582	0.711	1	ARHGAP21	90.88
cg24903942	chr6	170604314	-0.04443	0.1195	0.711	1	FAM120B	3.41
cg14953580	chr11	94963674	0.05864	0.1578	0.711	1	SESN3	3.12
cg13267542	chr9	92219945	0.1847	0.4969	0.711	1	GADD45G	4.5
cg12504823	chr20	10152529	-0.05665	0.1524	0.711	1	SNAP25-AS1	4.05
cg03803177	chr16	89766324	0.3915	1.053	0.711	1	SPATA2L	61.33
cg20902259	chr10	16935866	0.09296	0.2501	0.711	1	CUBN	88.58
cg11996652	chr11	70882283	0.08202	0.2207	0.711	1	SHANK2	87.78
cg23905620	chr7	68132965	0.07811	0.2101	0.711	1		92.18
cg21886959	chr11	78052777	0.0611	0.1644	0.711	1	GAB2	94.18
cg09313191	chr10	640770	-0.08361	0.2249	0.711	1	DIP2C	92.69
cg13405696	chr2	217214115	-0.152	0.409	0.711	1	MARCH4	78.36
cg14618583	chr6	170682037	-0.2911	0.7833	0.711	1	FAM120B	88.65
cg05253500	chr11	45101856	0.03789	0.1019	0.711	1		3.9
cg03257822	chr12	66216807	-0.04137	0.1113	0.711	1	HMGA2	2.97
cg06718080	chr4	165015579	-0.0887	0.2386	0.711	1	MARCH1	92.22
cg11373837	chr7	20481413	-0.06217	0.1673	0.711	1		94.33
cg18539785	chr2	177958328	0.5359	1.442	0.711	1		80.97
cg24131891	chr5	150036399	-0.04074	0.1096	0.711	1	SYNPO	4.04
cg14435644	chr4	154711070	-0.0147	0.03956	0.711	1	SFRP2	2.04
cg17988546	chr11	60282972	0.02457	0.06609	0.711	1	MS4A13	97.17
cg02361724	chr18	34251854	-0.05071	0.1364	0.711	1	FHOD3	95.19
cg13352954	chr2	29299300	-0.07397	0.199	0.711	1		92.58
cg07489413	chr11	2321937	-0.1214	0.3265	0.711	1	C11orf21	5.7
cg06854275	chr19	16691796	0.09664	0.26	0.711	1	MED26	81.39
cg00862770	chr6	35655764	-0.02892	0.07781	0.711	1	FKBP5	3.04
cg24924312	chr2	201828593	0.1185	0.3188	0.711	1	ORC2	5.09
cg06534988	chr5	1750660	0.0188	0.05059	0.711	1		97.58
cg25410123	chr5	131825865	-0.02838	0.07635	0.711	1	IRF1	2.89
cg07439157	chr17	74527263	0.02636	0.07094	0.711	1	CYGB	97.77
cg07678273	chr3	11733002	0.1076	0.2895	0.711	1	VGLL4	87.83
cg04804543	chr8	142233427	0.281	0.756	0.711	1	SLC45A4	81.55
cg19684776	chr1	222763335	-0.0437	0.1176	0.711	1	TAF1A-AS1	3.59
cg23241201	chr19	45580017	0.1632	0.4392	0.711	1	ZNF296	17.45
cg13464885	chr11	63528181	0.06328	0.1703	0.711	1	C11orf95	93.95
cg08018809	chr2	58265673	0.05583	0.1502	0.711	1		94.13
cg13586610	chr6	32084518	0.03056	0.08222	0.711	1	ATF6B	97.28
cg26477746	chr16	3727482	0.07331	0.1972	0.711	1	TRAP1	93.52
cg03551561	chr19	53698351	-0.5219	1.404	0.711	1		68.19
cg06260815	chr13	37005115	0.06716	0.1807	0.711	1	CCNA1	6.1
cg03395898	chr14	76448011	0.2631	0.7079	0.711	1	TGFB3	52.27
cg14071762	chr20	61904060	-0.01383	0.03721	0.711	1	ARFGAP1	1.91
cg22963554	chr15	79724739	-0.03204	0.0862	0.711	1	KIAA1024	2.43
cg05970116	chr10	75351076	-0.04704	0.1266	0.711	1		3.87
cg11031429	chr7	39662998	0.01551	0.04174	0.711	1	RALA	1.81
cg14545570	chr9	116932028	0.1327	0.3572	0.711	1	COL27A1	86.8
cg13871600	chr12	49388957	0.1541	0.4148	0.711	1	DDN	45.96
cg22834052	chr2	86362424	-0.05562	0.1497	0.711	1	SNORD94	93.86
cg27080194	chr12	131198873	0.05881	0.1582	0.711	1		3.17
cg08301211	chr6	14195031	0.09305	0.2504	0.711	1		92.08
cg16514115	chr9	74600633	-0.05402	0.1453	0.711	1		94.69
cg00160886	chr3	157216105	0.07316	0.1969	0.711	1	VEPH1	93.16
cg19350020	chr11	118489198	-0.04736	0.1274	0.711	1	PHLDB1	93.86
cg13883966	chr2	165614573	-0.1805	0.4858	0.711	1	COBLL1	90.21
cg07706279	chr3	39149020	-0.03423	0.0921	0.711	1	GORASP1	1.7
cg22868409	chr1	211556190	-0.01998	0.05377	0.711	1	C1orf97	2.47
cg19840965	chr17	6982120	0.0927	0.2494	0.711	1	CLEC10A	89.89
cg16818257	chr7	149387942	0.1231	0.3314	0.711	1		17.33
cg01856183	chr20	4617974	-0.2254	0.6064	0.711	1		75.9
cg20770409	chr3	112463996	0.09735	0.262	0.711	1		85.97
cg06802474	chr2	20570268	-0.09765	0.2628	0.711	1		91.11
cg01157420	chr10	124692975	-0.1134	0.3052	0.711	1	C10orf88	90.01
cg17893343	chr22	23183038	0.372	1.001	0.711	1		71.24
cg17256397	chr1	78745233	0.2062	0.555	0.711	1	MGC27382	74.3
cg10941185	chr8	12988516	0.1402	0.3772	0.711	1	DLC1	81.42
cg07969009	chr7	24756951	-0.4405	1.185	0.711	1	DFNA5	76.02
cg16479547	chr3	177067708	-0.08255	0.2222	0.711	1		90.85
cg26066597	chr14	21540022	0.08408	0.2263	0.711	1	FLJ10357	7.14
cg15123817	chr13	33160504	0.01682	0.04527	0.711	1	PDS5B	1.71
cg16387669	chr7	139416521	0.02274	0.06118	0.711	1	HIPK2	97.47
cg20808116	chr6	165722443	-0.1483	0.3989	0.711	1	C6orf118	38.35
cg20049273	chr8	125293010	-0.1319	0.3548	0.711	1		72.68
cg06385152	chr17	35306059	-0.1167	0.314	0.711	1	AATF	5.64
cg27347930	chr7	143113813	-0.1348	0.3627	0.711	1		8.09
cg20803783	chr1	6673301	-0.0333	0.08961	0.711	1	PHF13	1.53
cg01001515	chr9	100123338	-0.1029	0.2768	0.711	1	LOC100499484-C9ORF174	88.53
cg24538396	chr2	62189214	-0.05939	0.1598	0.711	1	COMMD1	93.67
cg10095057	chr17	47869962	0.1302	0.3504	0.711	1	MYST2	90.63
cg13718003	chr9	134136900	-0.07355	0.1979	0.711	1	FAM78A	92.76
cg01762738	chr12	120967237	0.1415	0.3808	0.711	1	COQ5	7.28
cg21553847	chr19	7860608	0.1408	0.379	0.711	1		88.08
cg13982376	chr8	144634404	0.5596	1.506	0.711	1	GSDMD	76.73
cg18894794	chr8	42195861	-0.05611	0.151	0.711	1	POLB	5.75
cg07951674	chr14	99644930	0.2524	0.6792	0.711	1	BCL11B	72.19
cg09178970	chr12	123351798	0.03099	0.0834	0.711	1	VPS37B	96.57
cg04217450	chr5	158526693	-0.05761	0.155	0.711	1	EBF1	3.4
cg14394126	chr4	27005430	-0.1798	0.4839	0.711	1	STIM2	28.66
cg12537728	chr11	13309596	-0.1035	0.2784	0.711	1	ARNTL	88.77
cg16253235	chr21	45357717	-0.1392	0.3746	0.711	1	AGPAT3	88.17
cg22343558	chr7	135408157	0.09594	0.2582	0.711	1	SLC13A4	90.72
cg12292268	chr6	56982370	0.05775	0.1554	0.711	1	ZNF451	94.93
cg04400620	chr16	30385284	-0.09921	0.267	0.711	1	MYLPF	82.92
cg23220769	chr13	112292595	0.1372	0.3693	0.711	1		94.9
cg25711411	chr1	170054660	0.1251	0.3366	0.711	1		83.36
cg23378289	chr12	117652677	-0.06347	0.1708	0.711	1	NOS1	93.79
cg08103072	chr14	106088547	0.1772	0.4769	0.711	1		79.81
cg05951364	chr8	1471679	0.1118	0.3009	0.711	1	DLGAP2	85.61
cg05948575	chr1	56466160	0.07414	0.1995	0.711	1		92.11
cg11344614	chr21	27010160	0.08218	0.2212	0.711	1	JAM2	90.95
cg19782652	chr19	52196034	0.06421	0.1728	0.711	1	MIR125A	92.33
cg23855818	chr12	105323396	0.1417	0.3812	0.711	1	SLC41A2	86.58
cg21063192	chr1	164744310	-0.1369	0.3685	0.711	1	LOC100505795	89.69
cg25822086	chr13	32860610	-0.08721	0.2347	0.711	1	FRY	92.53
cg20653518	chr10	103539953	-0.08708	0.2344	0.711	1		7.24
cg01382804	chr6	25931017	0.05477	0.1474	0.711	1	SLC17A2	93.63
cg08328310	chr20	57918890	-0.2183	0.5875	0.711	1		83.76
cg20913732	chr2	197791419	-0.02626	0.07069	0.711	1	PGAP1	2.73
cg01147550	chr17	47210027	-0.01808	0.04865	0.711	1	B4GALNT2	2.76
cg14737320	chr19	59077801	-0.04771	0.1284	0.711	1	MZF1	93.99
cg24493115	chr1	110655091	-0.1037	0.279	0.711	1	UBL4B	88.52
cg06869505	chr1	15527517	-0.09988	0.2688	0.711	1	TMEM51	89.74
cg05074917	chr2	240237135	-0.05125	0.1379	0.711	1	HDAC4	95.13
cg06361793	chr6	25875671	-0.1044	0.281	0.711	1	SLC17A3	92.26
cg24796842	chr12	4379504	-0.0363	0.09771	0.711	1		3.33
cg15644191	chr8	42948687	-0.0267	0.07187	0.711	1	SGK196	2.65
cg13675329	chr4	69216485	-0.05989	0.1612	0.711	1	YTHDC1	93.01
cg18460175	chr19	36132561	0.08742	0.2353	0.711	1	ETV2	7.37
cg25691809	chr17	80517347	-0.09788	0.2634	0.711	1	FOXK2	87.91
cg09951607	chr10	12384516	0.1203	0.3238	0.711	1		92.22
ch.12.1983124R	chr12	100797954	-0.051	0.1373	0.711	1	SLC17A8	4.22
cg15315015	chr3	49131774	0.04124	0.111	0.711	1	QRICH1	4.28
cg12813510	chr11	120765757	-0.1508	0.4058	0.711	1	GRIK4	86.76
cg25899829	chr11	75046147	-0.1243	0.3345	0.711	1	ARRB1	81.92
cg07616471	chr3	46413711	0.07428	0.1999	0.711	1	CCR5	93.57
cg20344820	chrX	114058123	0.3316	0.8926	0.711	1	HTR2C	77.05
cg04262465	chr14	101405693	-0.1201	0.3232	0.711	1	SNORD113-6	79.92
cg22654137	chr21	45791428	0.1534	0.4128	0.711	1	TRPM2	79.48
cg02047581	chrX	45338639	0.2389	0.6431	0.711	1		89.13
cg25347634	chr10	123438240	-0.08424	0.2268	0.711	1		89.22
cg15091581	chr11	73881468	0.04809	0.1295	0.711	1	PPME1	4.53
cg21745221	chr1	67373146	-0.09944	0.2677	0.711	1	WDR78	90.09
cg23497879	chr13	72725526	-0.07049	0.1897	0.711	1		92.76
cg26735627	chr3	122577257	0.06215	0.1673	0.711	1	DIRC2	94.28
cg26509964	chr10	95848721	0.1702	0.4581	0.711	1	PLCE1	87.21
cg06546849	chr19	52534849	-0.1695	0.4563	0.711	1		94.87
cg07439372	chr12	125227206	-0.07486	0.2015	0.711	1		90.5
cg24297835	chr8	133732174	0.2133	0.5741	0.711	1	TMEM71	93.64
cg11270787	chr2	177322329	0.07621	0.2051	0.711	1		92.12
cg25050026	chr3	158519410	-0.1199	0.3226	0.711	1	MFSD1	9.88
cg06905757	chr3	57614017	0.05177	0.1394	0.711	1	DENND6A	94.7
cg18920488	chr5	96270961	-0.04539	0.1222	0.711	1	LNPEP	2.5
cg22830507	chr12	115095025	-0.2963	0.7976	0.711	1		79.19
cg20874666	chr11	120516366	-0.211	0.5679	0.711	1		23.33
cg22113187	chr17	27047401	-0.05942	0.1599	0.711	1	RPL23A	4.41
cg11846315	chr9	35647073	-0.07986	0.215	0.711	1		3.64
cg12346494	chr5	110991324	-0.4539	1.222	0.711	1	STARD4-AS1	86.48
cg15291983	chr8	98376014	-0.09768	0.2629	0.711	1	LOC101927066	91.45
cg11038507	chr3	69985375	-0.05211	0.1403	0.711	1	MITF	95.03
cg04930246	chr18	46987606	0.1127	0.3033	0.711	1	DYM	89.5
cg07529660	chr6	49312557	0.0849	0.2285	0.711	1		90.86
cg23316316	chr12	21606508	-0.0839	0.2259	0.711	1	PYROXD1	94.69
cg13318528	chr1	217860936	-0.1362	0.3667	0.711	1	SPATA17	83.19
cg19859781	chr13	40174685	0.07306	0.1967	0.711	1	LHFP	92.72
cg16779720	chr20	62558540	0.1114	0.2999	0.711	1	DNAJC5	81.08
cg16650561	chr2	74702153	-0.08115	0.2185	0.711	1	CCDC142	92.7
cg26793720	chr8	98532008	0.2712	0.7301	0.711	1		45.89
cg21110107	chr11	18128285	-0.06103	0.1643	0.711	1	SAAL1	92.72
cg17501574	chr1	33909802	-0.1318	0.3547	0.711	1		86.98
cg27637873	chr8	102804678	-0.07952	0.2141	0.711	1	NCALD	94.22
cg02112168	chr14	45579561	-0.2282	0.6144	0.711	1	PRPF39	56.95
cg26264769	chr6	27521330	-0.2305	0.6206	0.711	1		26.11
cg16855786	chr16	85572799	0.09009	0.2425	0.711	1		89.53
cg10818278	chr7	103967861	0.1956	0.5267	0.711	1	LHFPL3	65.85
cg06890161	chr17	77895596	0.2569	0.6916	0.711	1		66.7
cg23345580	chr4	124320912	-0.04334	0.1167	0.711	1	SPRY1	2.62
cg05464817	chr4	37828063	-0.1203	0.3238	0.711	1	PGM2	2.63
cg03704381	chr20	33623131	-0.1141	0.3073	0.711	1	TRPC4AP	92.62
cg21877656	chr19	58662188	0.009874	0.02658	0.711	1	ZNF329	1.46
cg06412252	chr12	69979187	-0.01592	0.04285	0.711	1	CCT2	2.49
cg01141252	chr19	45251925	-0.1151	0.3097	0.711	1	BCL3	2.94
cg18587364	chr19	9785779	-0.3429	0.923	0.711	1	ZNF562	8.32
cg25193867	chr12	79668119	-0.2512	0.6764	0.711	1	SYT1	87.69
cg14063357	chr9	79793314	-0.1476	0.3974	0.711	1	VPS13A	4.06
cg05685619	chr1	151032113	-0.02736	0.07365	0.711	1	CDC42SE1	2.57
cg16703407	chr15	64540345	-0.0634	0.1707	0.711	1	CSNK1G1	94.06
cg16820513	chr17	41448679	0.3868	1.041	0.711	1	LINC00910	92.55
cg15383141	chr2	75878327	0.07376	0.1986	0.711	1	MRPL19	91.61
cg17327831	chr6	147526367	-0.1563	0.4208	0.711	1	STXBP5-AS1	9.6
cg14331923	chr11	31964693	0.1378	0.3711	0.711	1		39.37
cg21826900	chr1	244013668	0.02738	0.07371	0.711	1		2.8
cg14758624	chr10	46116567	0.06988	0.1881	0.711	1	ZFAND4	94.06
cg15923659	chr6	149970100	-0.06134	0.1651	0.711	1	KATNA1	3.85
cg07432305	chr1	47051880	0.3058	0.8233	0.711	1	MKNK1	91.95
cg27133780	chr3	32474793	0.1757	0.473	0.711	1	CMTM7	42.96
cg02497486	chr13	30085687	0.08398	0.2261	0.711	1	SLC7A1	90.72
cg13501888	chr1	21326665	-0.2113	0.5689	0.711	1	EIF4G3	83.21
cg06790305	chr21	32412191	0.1247	0.3357	0.711	1	KRTAP19-8	88.16
cg11186122	chr4	174255494	-0.02065	0.05561	0.711	1	HMGB2	1.3
cg04640528	chr15	99605399	0.1889	0.5085	0.711	1		85.61
cg19695718	chr21	44092943	-0.08003	0.2155	0.711	1	PDE9A	91.74
cg08053829	chr2	71600299	-0.1855	0.4994	0.711	1	ZNF638	89.25
cg23662734	chr17	16386804	0.1007	0.271	0.711	1	C17orf76	77.92
cg21868056	chr22	29504597	0.04852	0.1306	0.711	1	KREMEN1	95.05
cg17707532	chr5	114715998	-0.04997	0.1345	0.711	1		94.25
cg08856627	chr20	62297697	-0.1239	0.3336	0.711	1	RTEL1	84.28
cg11960784	chr18	12987221	-0.06602	0.1777	0.711	1	SEH1L	93.4
cg21834860	chr7	35734805	-0.0342	0.09209	0.711	1	HERPUD2	1.72
cg03648116	chr11	105945234	-0.1053	0.2835	0.711	1	KBTBD3	87.21
cg09518151	chr2	99918664	0.258	0.6946	0.711	1	LYG1	92.64
cg17106686	chr11	65156699	0.07111	0.1915	0.711	1	FRMD8	92.34
cg13389211	chr17	78027740	-0.1139	0.3068	0.711	1	CCDC40	89.32
cg19008649	chr2	217560292	0.122	0.3286	0.711	1	IGFBP5	14.82
cg01788113	chr3	46759472	-0.5103	1.374	0.711	1	PRSS50	41.28
cg17172949	chr20	35419347	-0.0595	0.1602	0.711	1	C20orf117	93.45
cg15392326	chr8	68180062	-0.3503	0.9431	0.711	1	ARFGEF1	84.17
cg27139938	chrX	40709933	-0.09687	0.2608	0.711	1		90.51
cg08797222	chr18	55824681	-0.06398	0.1723	0.711	1	NEDD4L	93.48
cg04702869	chr15	43699315	-0.06714	0.1808	0.711	1	RNU6-28P	93.3
cg06331113	chr20	1374740	0.06364	0.1714	0.711	1	FKBP1A	93.05
cg14887853	chr6	139794538	-0.2106	0.567	0.711	1	LOC645434	51.06
cg21153236	chr13	94976216	0.1345	0.3623	0.711	1	GPC6	7.98
cg01320942	chr2	1000195	0.2027	0.5457	0.711	1	SNTG2	80.9
cg08841318	chr6	125283740	-0.01253	0.03375	0.711	1	RNF217	1.64
cg13616156	chr3	150612284	-0.153	0.4121	0.711	1		70.7
cg16092038	chr5	134802115	-0.04037	0.1087	0.711	1		3.18
cg23687603	chr12	113957749	-0.03219	0.08668	0.711	1		3.83
cg19230588	chr11	27180175	0.07906	0.2129	0.711	1	BBOX1-AS1	91.96
cg24459199	chr2	44177714	0.2234	0.6015	0.711	1	LRPPRC	79.06
cg12951098	chr5	157170574	-0.01713	0.04612	0.711	1	LSM11	2.06
cg08336641	chr18	6414602	-0.05782	0.1557	0.711	1	L3MBTL4	6.06
cg18775256	chr11	34545784	-0.09587	0.2581	0.711	1		88.31
cg23534623	chr11	120953521	0.05915	0.1593	0.711	1	TBCEL	94.8
cg11365360	chr3	184279509	-0.03133	0.08436	0.711	1	EPHB3	2.89
cg24944457	chr3	69793611	0.3052	0.8217	0.711	1	MITF	64.86
cg01145124	chr2	61505066	0.08992	0.2421	0.711	1	USP34	93.07
cg07037032	chr1	19614429	0.1036	0.279	0.711	1	AKR7A3	88.54
cg05936283	chr4	891971	0.0797	0.2146	0.711	1	GAK	86.43
cg11321674	chr19	57791535	0.05345	0.1439	0.711	1	ZNF460	4.49
cg00949224	chr10	126410346	0.1115	0.3002	0.711	1	FAM53B	7.69
cg16918989	chr17	8869213	0.0188	0.05062	0.711	1	PIK3R5	2.05
cg26181372	chr9	104198262	0.1272	0.3426	0.711	1	ALDOB	90.58
cg22944624	chr12	25558146	-0.07998	0.2154	0.711	1		91.62
cg03831405	chr7	155588795	0.1376	0.3704	0.711	1		84.75
cg06430231	chr17	20572687	0.1113	0.2996	0.711	1		88.14
cg14390567	chr8	146128099	-0.04582	0.1234	0.711	1	ZNF250	5.77
cg11098984	chr15	69411379	0.1135	0.3057	0.711	1	MIR548H4	13.94
cg21141354	chr1	222988439	0.02109	0.05678	0.711	1		1.21
cg05891497	chr17	72772741	-0.02283	0.06149	0.711	1	NAT9	2.89
cg15730242	chr16	66715764	-0.104	0.2802	0.711	1	CMTM4	90.93
cg08819140	chr17	1419297	-0.03793	0.1022	0.711	1	INPP5K	3.41
cg21273772	chr11	94726463	0.1201	0.3234	0.711	1	KDM4D	89.58
cg26549114	chr12	19260747	0.2635	0.7095	0.711	1		74.5
cg04021672	chr9	34457129	0.1017	0.2738	0.711	1	C9orf25	79.45
cg04246167	chr3	58984465	0.1636	0.4405	0.711	1	C3orf67	70.19
cg17262065	chr7	39653641	0.1647	0.4434	0.711	1		80.15
cg01187488	chr5	110076749	0.0506	0.1363	0.711	1	SLC25A46	94.98
cg01730857	chr8	144912074	-0.0948	0.2553	0.711	1	PUF60	90.52
cg21817187	chr17	26711117	-0.215	0.5789	0.711	1	SARM1	56.73
cg13090670	chr4	145468984	-0.228	0.6141	0.711	1		82.88
cg01988136	chr6	166667897	-0.2922	0.7868	0.711	1		82.13
cg05344984	chr10	95686897	0.05051	0.136	0.711	1		94.88
cg02318527	chr19	41318069	-0.04254	0.1146	0.711	1		3.68
cg16226369	chr11	57479652	-0.1576	0.4243	0.711	1	MED19	6.16
cg10921743	chr5	58266458	0.3628	0.9769	0.711	1	PDE4D	87.37
cg25153669	chr1	33283105	0.04652	0.1253	0.711	1	YARS	4.69
cg19319490	chr7	65447113	-0.02658	0.07157	0.711	1	GUSB	2.86
cg16015295	chr17	78793479	-0.211	0.5681	0.711	1	RPTOR	47.17
cg01128412	chr2	242787064	0.07241	0.195	0.711	1		92.13
cg10601616	chr10	106400702	-0.03053	0.08223	0.711	1	SORCS3	3.42
cg05404309	chr10	88125377	-0.1025	0.2762	0.711	1	GRID1	6.24
cg04467838	chr17	27071119	-0.04359	0.1174	0.711	1	TRAF4	4.24
cg06636870	chr16	49564354	-0.3517	0.9472	0.711	1	ZNF423	46.38
cg13240869	chr2	198669243	-0.04365	0.1175	0.711	1	PLCL1	4.06
cg27039868	chr8	29357644	-0.193	0.5198	0.711	1		88.35
cg18884037	chr6	62996214	0.01344	0.0362	0.711	1	KHDRBS2	1.67
cg22078460	chr11	109305966	-0.1348	0.363	0.711	1		84.65
cg10085138	chr7	25991722	0.3339	0.8993	0.711	1		82.1
cg01227006	chr10	72141613	0.02852	0.07681	0.711	1	LRRC20	2.99
cg05504665	chr10	134061684	-0.1954	0.5263	0.711	1	STK32C	84.88
cg09064070	chr2	7057245	-0.2192	0.5903	0.711	1	RNF144A	33.88
cg07974823	chr13	20987517	0.08881	0.2392	0.711	1	CRYL1	88.41
cg04444865	chr14	72717469	-0.09033	0.2433	0.711	1	RGS6	90.85
cg23638757	chr5	148111176	0.2103	0.5663	0.711	1		87.58
cg12462499	chr3	171990831	0.1072	0.2887	0.711	1	FNDC3B	92.48
cg03603987	chr7	87905335	-0.06837	0.1841	0.711	1		92.33
cg20965698	chr9	131640147	0.08139	0.2192	0.711	1	CCBL1	92.54
cg24881205	chr7	20826188	0.03092	0.08327	0.711	1	SP8	1.45
cg18092079	chr2	5633557	0.1114	0.2999	0.711	1		75.68
cg04161655	chr14	96970477	-0.1581	0.4257	0.711	1	PAPOLA	83.91
cg04156530	chr18	57576047	-0.1246	0.3357	0.711	1		92.1
cg05302100	chr17	48276347	-0.04511	0.1215	0.711	1	COL1A1	94.54
cg09642408	chr15	101208028	0.05216	0.1405	0.711	1		95.89
cg19031003	chr6	7631132	0.1222	0.3291	0.711	1		52.6
cg16831471	chr12	133304233	0.09307	0.2507	0.711	1	ANKLE2	88.57
cg10526223	chr14	76957697	0.08795	0.2369	0.711	1	ESRRB	92.85
cg06252636	chr12	11951929	-0.04234	0.114	0.711	1	ETV6	3.6
cg25314245	chr21	27354743	0.06946	0.1871	0.711	1	APP	92.72
cg03676569	chr10	93690452	0.1087	0.2927	0.711	1	BTAF1	92
cg14118054	chr13	52198723	0.151	0.4068	0.711	1	WDFY2	84.87
cg01010781	chr7	44622047	-0.02404	0.06474	0.711	1	TMED4	2.73
cg13730905	chr10	91137460	-0.08925	0.2404	0.711	1	IFIT1L	93.1
cg15059991	chr3	196158215	0.06297	0.1696	0.711	1	UBXN7	5.6
cg08781526	chr11	75219557	-0.1699	0.4576	0.711	1	GDPD5	14.65
cg23569156	chr3	44903228	0.03739	0.1007	0.711	1	MIR564	1.89
cg01130157	chr7	157111309	-0.1444	0.389	0.711	1		9.57
cg20890056	chr14	77586411	-0.293	0.7891	0.711	1		82.94
cg27079776	chr5	140733421	0.4679	1.26	0.711	1	PCDHGA2	25.51
cg26788142	chr8	11747049	0.2035	0.5482	0.711	1		94.59
cg00676042	chr3	150481287	0.01913	0.05154	0.711	1	SIAH2	2.75
cg18136626	chr3	129290774	-0.09002	0.2425	0.711	1	PLXND1	90.45
cg16349255	chr15	65322086	-0.02079	0.05599	0.711	1	MTFMT	1.62
cg24407312	chr3	56836004	-0.0511	0.1376	0.711	1	ARHGEF3	3.29
cg25964007	chr17	9479910	0.02544	0.06851	0.711	1	WDR16	2.75
cg06596543	chr17	37823905	0.05557	0.1497	0.711	1	PNMT	7.5
cg23036668	chr1	88421825	-0.05728	0.1543	0.711	1		94.14
cg24786705	chr5	34500318	0.2314	0.6234	0.711	1		88.13
cg25132226	chr15	50716929	0.02246	0.0605	0.711	1	USP8	2.33
cg24068708	chr11	75236459	0.04383	0.118	0.711	1	GDPD5	3.83
cg04545398	chr10	105819003	0.0504	0.1358	0.711	1	COL17A1	94.58
cg02780120	chr2	198300127	-0.292	0.7866	0.711	1	SF3B1	16.83
cg26102864	chr17	4363035	-0.07989	0.2152	0.711	1	SPNS3	90.78
cg00831970	chr1	161647536	0.07728	0.2082	0.711	1	FCGR2B	91.43
cg21419712	chr17	75867525	-0.09638	0.2596	0.711	1		86.24
cg15985376	chr11	62389770	0.216	0.5818	0.711	1	B3GAT3	3.53
cg22554342	chr8	6528176	0.1456	0.3922	0.711	1	MCPH1-AS1	79.21
cg22709563	chr2	127976738	0.04297	0.1157	0.711	1		2.38
cg02770985	chr2	97529612	0.09806	0.2641	0.711	1	SEMA4C	84.36
cg15677087	chr20	61584850	0.3166	0.8529	0.711	1	SLC17A9	54.25
cg06745207	chr9	104313864	0.421	1.134	0.711	1	RNF20	90.58
cg14708469	chr18	5540638	-0.08507	0.2291	0.711	1	EPB41L3	90.76
cg24985662	chr1	94147772	0.1054	0.2839	0.711	1	BCAR3	11.94
cg19196920	chr1	94491340	-0.164	0.4417	0.711	1	ABCA4	78.68
cg23093066	chr16	49471455	-0.07749	0.2087	0.711	1		91.37
cg13718100	chr9	133796449	-0.1069	0.2879	0.711	1	FIBCD1	88.17
cg19286078	chr5	68710325	-0.06266	0.1688	0.711	1	MARVELD2	93.82
cg26309511	chr7	48887640	-0.424	1.142	0.711	1		34.78
cg12042952	chr2	100723240	-0.09104	0.2453	0.711	1	AFF3	89.03
ch.7.2864275F	chr7	137653600	-0.04222	0.1137	0.711	1	CREB3L2	3.65
cg03923274	chr14	23388278	-0.0407	0.1096	0.711	1	RBM23	3.8
cg26789283	chr22	41682348	-0.01011	0.02724	0.711	1	RANGAP1	1.18
cg06633205	chrX	134656158	-0.1925	0.5185	0.711	1	DDX26B	18.46
cg22827250	chr5	134363823	-0.2715	0.7313	0.711	1	PITX1	10.97
cg01936753	chr3	20267404	-0.3396	0.9149	0.711	1		56.9
cg18430895	chr5	10485607	-0.1543	0.4157	0.711	1		15.31
cg09159050	chr1	1563500	0.03357	0.09044	0.711	1	MIB2	96.96
cg23528203	chr2	25095576	0.2193	0.5907	0.711	1	ADCY3	70.52
cg17725595	chrX	152772036	0.08622	0.2323	0.711	1	BGN	91.22
cg20220538	chr4	126204533	-0.1816	0.4892	0.711	1		17.03
cg02648658	chr14	31591685	0.2446	0.6588	0.711	1	HECTD1	51.95
cg03640993	chr7	135413232	-0.07555	0.2035	0.711	1	SLC13A4	91.79
cg15370484	chr16	28598568	0.06297	0.1696	0.711	1	CCDC101	92.93
cg05478295	chr8	61429204	-0.02679	0.07218	0.711	1	RAB2A	3.13
cg17036785	chr12	110906113	-0.3451	0.9296	0.711	1	FAM216A	5.28
cg25384556	chr13	112633175	0.1588	0.4279	0.711	1		72.39
cg06729749	chrX	99635135	0.1687	0.4545	0.711	1	PCDH19	24.52
cg08700903	chr10	16791685	0.05323	0.1434	0.711	1	RSU1	94.83
cg01219385	chr7	38309984	-0.1303	0.3509	0.711	1	TARP	53.27
cg16571209	chr2	54176412	0.2696	0.7262	0.711	1	PSME4	86.64
cg07773186	chr16	1041181	-0.06688	0.1802	0.711	1		93.46
cg12456798	chr1	204599553	0.4236	1.141	0.711	1	LRRN2	51.41
cg24576995	chr7	157854008	-0.2369	0.6381	0.711	1	PTPRN2	76.87
cg19287114	chr9	108006611	-0.04186	0.1128	0.711	1	SLC44A1	3.35
cg08671647	chr4	30724564	-0.103	0.2774	0.711	1	PCDH7	17.12
cg22826226	chr12	51421367	-0.101	0.2722	0.711	1	SLC11A2	92.86
cg22764700	chr17	75798605	0.1165	0.314	0.711	1		9
cg01060471	chr10	103911733	0.1784	0.4806	0.711	1	NOLC1	54.73
cg24285391	chr11	10482612	0.1358	0.3657	0.711	1	AMPD3	44.99
cg18090229	chr17	69526716	-0.1138	0.3066	0.711	1		87.88
cg00718923	chr15	67486665	-0.1206	0.325	0.711	1	SMAD3	86.32
cg16215362	chr2	65360308	-0.09488	0.2556	0.711	1		92.68
cg11328898	chr11	131758858	-0.08914	0.2401	0.711	1	NTM	92.38
cg13912035	chr5	179105622	-0.02939	0.07919	0.711	1	CBY3	3.11
cg15483225	chr16	10859415	-0.1692	0.4557	0.711	1	NUBP1	83.81
cg04090022	chr20	19998558	-0.04128	0.1112	0.711	1	NAA20	5.26
cg06358378	chr2	240898332	-0.05875	0.1583	0.711	1	NDUFA10	94.25
cg23259440	chr20	35631710	-0.06851	0.1846	0.711	1	RBL1	92.38
cg20819725	chr2	234421625	-0.1315	0.3542	0.711	1	USP40	92.32
cg17666821	chr2	65267347	-0.07824	0.2108	0.711	1		91.61
cg03094443	chr6	31022286	-0.08691	0.2341	0.711	1	HCG22	92.14
cg05925687	chr2	112734022	-0.03969	0.1069	0.711	1	MERTK	95.32
cg07845406	chr6	31648700	0.07905	0.213	0.711	1	LY6G5C	5.61
cg03428109	chr2	207118288	0.1723	0.4642	0.711	1		69.87
cg22924250	chr14	73358241	0.1623	0.4373	0.711	1	DPF3	20.29
cg03960908	chr1	19178112	0.06072	0.1636	0.711	1	TAS1R2	92.64
cg02621528	chr3	133464047	-0.07796	0.2101	0.711	1	TF	91.44
cg01689941	chr2	190640020	-0.06304	0.1698	0.711	1	ORMDL1	94.58
cg19878593	chr8	27610268	-0.06897	0.1858	0.711	1	CCDC25	93.9
cg11558328	chr11	46722331	0.02637	0.07104	0.711	1	ARHGAP1	1.49
cg05049350	chr17	10218022	-0.07467	0.2012	0.711	1	MYH13	92.54
cg26236040	chr19	19569263	0.1198	0.3227	0.711	1	GATAD2A	87.65
cg16868497	chrX	106871338	-0.1804	0.4862	0.711	1	PRPS1	9.42
cg21544410	chr5	40972329	0.1672	0.4504	0.711	1	C7	79.61
cg24330574	chr21	45547925	0.07852	0.2116	0.711	1	PWP2	91.3
cg08192516	chr2	11164587	0.1546	0.4167	0.711	1		64.55
cg14050816	chr4	113994401	-0.06599	0.1778	0.711	1	ANK2	92.31
cg08033165	chr19	46170937	0.1925	0.5187	0.711	1	GIPR	43.33
cg17875483	chr15	47476436	0.06002	0.1617	0.711	1		4.38
cg03392571	chr21	46367939	0.1426	0.3842	0.711	1	C21orf70	66.69
cg21491711	chr5	176901453	0.06518	0.1756	0.711	1	DBN1	93.5
cg06229264	chr16	85552230	-0.3324	0.8957	0.711	1		86.79
cg17683535	chr4	35496169	-0.0782	0.2107	0.711	1		92.35
cg25245261	chr8	144640507	-0.03257	0.08776	0.711	1	GSDMD	2.73
cg27360727	chr2	62408302	-0.143	0.3853	0.711	1		17.38
cg03450734	chr17	45899862	-0.1315	0.3544	0.711	1	OSBPL7	85.28
cg07336471	chr8	141169921	0.0737	0.1986	0.711	1	TRAPPC9	9.55
cg26163319	chr4	87464191	0.1668	0.4493	0.711	1		75.22
cg25547957	chr6	73972768	-0.01403	0.03782	0.711	1	KHDC1	1.7
cg24370825	chr9	32526402	-0.0372	0.1002	0.711	1	DDX58	3.21
cg05329692	chr10	102891280	-0.04361	0.1175	0.711	1	TLX1NB	4.07
cg25113391	chr5	33825223	-0.05833	0.1572	0.711	1	ADAMTS12	93.6
cg17864167	chr3	127309709	-0.03559	0.0959	0.711	1	TPRA1	3.28
cg21426801	chr20	45813507	0.09666	0.2605	0.711	1	EYA2	91.9
cg19635875	chr5	170030195	-0.08055	0.217	0.711	1	KCNIP1	92.49
cg05500930	chr7	2675789	0.1396	0.376	0.711	1	TTYH3	81.12
cg06677784	chr6	24748379	0.04938	0.1331	0.711	1		94.51
cg03735233	chr16	68318873	0.02406	0.06483	0.711	1	SLC7A6	2.97
cg16678355	chr10	92669430	0.06701	0.1806	0.711	1		93.07
cg25066845	chr5	115949876	-0.1524	0.4107	0.711	1		12.14
cg23281714	chr1	24829351	-0.03368	0.09075	0.711	1	RCAN3	3.42
cg04316382	chr17	44089267	0.07844	0.2114	0.711	1	MAPT	90.05
cg04995157	chr1	42255618	-0.09966	0.2686	0.711	1	HIVEP3	88.69
cg17755026	chr3	189343051	-0.07815	0.2106	0.711	1		93.24
cg23973591	chr10	120497762	-0.06834	0.1842	0.711	1	CACUL1	93.11
cg02254620	chr8	79163081	-0.1643	0.4427	0.711	1		68.24
cg24256191	chr1	81978221	0.0769	0.2072	0.711	1		92.36
cg23138250	chr5	33401870	-0.1868	0.5035	0.711	1		71.86
cg26275961	chr6	32577640	-0.2107	0.5677	0.711	1		3.63
cg25371919	chr2	63284481	-0.3149	0.8486	0.711	1		3.05
cg10455252	chr18	12435013	0.05639	0.152	0.711	1		94.04
cg08876370	chr16	2291046	0.05941	0.1601	0.711	1	DCI	93.24
cg00277997	chr11	122932356	-0.05507	0.1484	0.711	1	HSPA8	2.74
cg04911180	chr3	176775716	0.3424	0.9227	0.711	1	TBL1XR1	75.49
cg27518145	chr16	14379541	-0.02799	0.07543	0.711	1		1.41
cg06454283	chr8	40552037	-0.07633	0.2057	0.711	1	ZMAT4	92.69
cg12946838	chr3	170075241	0.03247	0.08751	0.711	1	SKIL	3.42
cg06116095	chr11	93861851	-0.01949	0.05253	0.711	1	PANX1	1.9
cg18409732	chr4	4866454	0.1378	0.3713	0.711	1		18.2
cg00713427	chr9	131476799	0.1033	0.2784	0.711	1	PKN3	85.92
cg13680928	chr1	27856337	0.07463	0.2011	0.711	1		92.69
cg05370193	chr1	21551575	-0.08852	0.2385	0.711	1	ECE1	91.15
cg17944251	chr12	9309000	-0.1397	0.3765	0.711	1	PZP	83.04
cg04009342	chr12	25204113	0.1689	0.455	0.711	1	LRMP	77.94
cg25904642	chr12	3858021	-0.1958	0.5278	0.711	1	CRACR2A	72.13
cg13644402	chr1	25524172	0.09885	0.2664	0.711	1		84.2
cg01676962	chr8	91997001	-0.0642	0.173	0.711	1		6.59
cg06245305	chr1	48227883	-0.1399	0.3771	0.711	1	TRABD2B	82.62
cg19807286	chr5	174680743	-0.09321	0.2512	0.711	1		90.66
cg00576853	chr17	2604260	0.1094	0.2949	0.711	1	KIAA0664	91.33
cg18586277	chr5	76116535	-0.4121	1.11	0.711	1	F2RL1	64.07
cg15198648	chr12	109010882	-0.07934	0.2138	0.711	1		6.66
cg12889420	chr11	73006815	-0.1348	0.3632	0.711	1	P2RY6	48.41
cg19607792	chr9	111617355	0.07828	0.211	0.711	1	ACTL7B	90.63
cg23877661	chrX	151809357	-0.4736	1.276	0.711	1	GABRQ	75.56
cg16913780	chr6	109104481	0.05085	0.137	0.711	1		94.16
cg00541100	chr3	94988958	-0.1372	0.3696	0.711	1		83.7
cg07880297	chr5	102456979	-0.2794	0.7531	0.711	1	PPIP5K2	17.96
cg23567329	chr2	40781945	0.1694	0.4565	0.711	1		36.53
cg08930170	chr17	73975671	-0.01577	0.04249	0.711	1	TEN1	1.67
cg03956320	chr1	45328705	0.05057	0.1363	0.711	1	EIF2B3	95.05
cg20312247	chr12	715364	-0.08302	0.2237	0.711	1	NINJ2	91.71
cg22780612	chr14	75936092	-0.04044	0.109	0.711	1	JDP2	98.2
cg25395585	chr13	46881937	-0.1041	0.2805	0.711	1		90.97
cg04455064	chr16	28857889	0.02378	0.06409	0.711	1	TUFM	2.46
cg02999336	chr20	40009706	0.1601	0.4314	0.711	1		60.47
cg16337482	chr12	45685844	0.06846	0.1845	0.711	1	ANO6	93.56
cg18712672	chr15	55489241	-0.01092	0.02942	0.711	1	RSL24D1	1.36
cg08206228	chr3	84995029	-0.07916	0.2133	0.711	1		92.94
cg03448016	chr2	8850066	0.07682	0.207	0.711	1		82.54
cg25163334	chr10	225590	0.08124	0.2189	0.711	1	ZMYND11	94.55
cg01719007	chr1	3517255	-0.1671	0.4503	0.711	1	MEGF6	77.77
cg00099427	chr1	159870134	-0.2376	0.6403	0.711	1	CCDC19	42.5
cg05852500	chr10	89866911	0.1327	0.3577	0.711	1		94.41
cg16206047	chr14	23058624	-0.05563	0.1499	0.711	1	DAD1	4.14
cg14622549	chr12	132549292	-0.2074	0.5589	0.711	1	EP400	90.53
cg14023451	chr6	24489887	-0.1568	0.4227	0.711	1	GPLD1	74.66
cg13556540	chr12	117604879	0.06978	0.1881	0.711	1	FBXO21	92.79
cg07510333	chr5	150831364	0.04529	0.1221	0.711	1	SLC36A1	95.45
cg04078321	chr6	155635785	-0.01607	0.04331	0.711	1	TFB1M	2.19
cg10274715	chr1	15678676	-0.07721	0.2081	0.711	1	FHAD1	90.67
cg27598017	chr4	104119803	0.1455	0.3921	0.711	1	CENPE	11.2
cg19058013	chr10	99123658	0.1121	0.3022	0.711	1	RRP12	80.47
cg01173563	chr15	73027500	-0.08947	0.2411	0.711	1	BBS4	88.6
cg03368758	chr4	16900733	0.2099	0.5656	0.711	1	LDB2	86.69
cg20519044	chr4	139009110	-0.2179	0.5872	0.711	1	SLC7A11-AS1	69.97
cg24116870	chr12	43946284	-0.04655	0.1255	0.711	1	ADAMTS20	4.59
cg06030619	chr16	30194484	-0.05322	0.1434	0.711	1	CORO1A	3.44
cg07384019	chr16	84163868	-0.06506	0.1754	0.711	1	HSDL1	92.62
cg23976034	chr7	69790830	0.1445	0.3894	0.711	1	AUTS2	50.52
cg20220614	chr4	146811745	0.07098	0.1913	0.711	1	ZNF827	93.36
cg22289763	chr7	42173065	0.1965	0.5295	0.711	1	GLI3	82.99
cg12923268	chr6	31691812	-0.1367	0.3685	0.711	1	C6orf25	86.73
cg15134338	chr11	118508031	-0.0894	0.241	0.711	1	PHLDB1	93.71
cg01636413	chr13	25321336	-0.0632	0.1703	0.711	1		6.57
cg03028477	chr3	184632925	0.07287	0.1964	0.711	1	VPS8	94.05
cg01161216	chr16	89939448	-0.09917	0.2673	0.711	1	TCF25	7.87
cg18227216	chr17	10128568	0.09885	0.2665	0.711	1		87.73
cg03033996	chr4	8071486	-0.1047	0.2821	0.711	1	ABLIM2	85.49
cg11464347	chr18	22344247	0.07343	0.1979	0.711	1		92.76
cg05907223	chr3	162287262	-0.3149	0.8489	0.711	1		46.98
cg17569844	chrX	100446220	0.1604	0.4325	0.711	1		75.58
cg01597685	chr6	11591981	0.06028	0.1625	0.711	1		93.99
cg01476062	chr5	65118763	0.0467	0.1259	0.711	1	NLN	94.9
cg00193947	chr9	118687943	0.6165	1.662	0.711	1	C9orf27	73.93
cg01571775	chr7	4346175	-0.09234	0.2489	0.711	1		91.88
cg06389256	chr6	154771784	0.05543	0.1494	0.711	1	CNKSR3	94.39
cg19846758	chrX	109661746	0.1985	0.535	0.711	1	AMMECR1	39.31
cg27525248	chr2	134877576	-0.01537	0.04144	0.711	1		1.86
cg07040768	chr16	9763026	0.06886	0.1856	0.711	1		93.41
cg02879097	chr4	40239725	-0.1628	0.4389	0.711	1	RHOH	25.26
cg24141882	chr2	198651590	-0.2064	0.5563	0.711	1	BOLL	13.89
cg18986767	chr15	38963215	0.1246	0.336	0.711	1		87.08
cg27487931	chr16	5115713	0.1259	0.3394	0.711	1	C16orf89	85.24
cg23163013	chr1	3606892	0.2247	0.6058	0.711	1	TP73	84.44
cg05795436	chr2	166621482	-0.1371	0.3696	0.711	1	GALNT3	91.62
cg14677969	chr2	42192165	-0.04907	0.1323	0.711	1		94.85
cg19425209	chr10	88004170	0.1766	0.4762	0.711	1	GRID1	12.22
cg14653390	chr1	2930315	-0.07251	0.1955	0.711	1		85.31
cg01165928	chr7	102082517	-0.1509	0.4067	0.711	1	ORAI2	86.19
cg20466954	chr1	84768359	0.06178	0.1665	0.711	1	SAMD13	4.11
cg08225341	chr4	54231840	-0.06713	0.181	0.711	1	SCFD2	6.47
cg07449377	chr12	39274169	0.06948	0.1873	0.711	1	CPNE8	93.84
cg16121822	chr1	83170341	-0.1526	0.4113	0.711	1		84.78
cg17384436	chr4	5624405	0.0813	0.2192	0.711	1	EVC2	89.99
cg09263038	chr2	107549373	-0.1415	0.3814	0.711	1		82.55
cg06043710	chr10	560371	-0.1396	0.3763	0.711	1	DIP2C	85.04
cg01144768	chr2	315136	0.03036	0.08185	0.711	1		96.63
cg07047570	chr20	20350813	-0.05699	0.1536	0.711	1	INSM1	5.48
cg03405639	chr1	16069014	0.2802	0.7554	0.711	1	TMEM82	77.15
cg03338899	chr3	123261437	-0.1175	0.3169	0.711	1	HACD2	92.84
cg02153332	chr21	33969758	0.08617	0.2323	0.711	1		91.69
cg11427173	chr21	46330903	0.1579	0.4257	0.711	1	ITGB2	77.01
cg13053007	chr2	220430229	0.1493	0.4026	0.711	1	OBSL1	76.37
cg14008734	chr1	157203660	0.1031	0.2781	0.711	1		92.44
cg04219410	chr20	21106687	-0.05913	0.1594	0.711	1	PLK1S1	5.36
cg22877288	chr6	53516045	-0.1447	0.3901	0.711	1	KLHL31	3.72
cg11037711	chr8	41573649	-0.2471	0.6662	0.711	1	ANK1	50.63
cg11757134	chr4	15341611	-0.07705	0.2077	0.711	1	C1QTNF7	94.8
cg11529038	chr1	204108088	-0.08523	0.2298	0.711	1	ETNK2	92.33
cg19972822	chr7	138778744	-0.1438	0.3878	0.711	1	ZC3HAV1	52.8
cg13172554	chr15	35917803	-0.0834	0.2248	0.711	1		92.43
cg22797479	chr22	23164264	0.1569	0.4231	0.711	1	MIR650	52.05
cg19550031	chr5	44862991	-0.2471	0.6663	0.711	1		73.67
cg19406481	chr1	43760183	0.08669	0.2337	0.711	1		90.52
cg24587073	chr19	39936229	-0.02458	0.06628	0.711	1	SUPT5H	1.06
cg22034201	chr13	21916679	-0.1132	0.3052	0.711	1	MIPEPP3	84.73
cg05931684	chr6	31865274	-0.1229	0.3315	0.711	1	EHMT2	12.35
cg04696521	chr7	101371445	-0.06051	0.1631	0.711	1		93.95
cg15827771	chr15	58856164	0.06426	0.1732	0.711	1	LIPC	94.01
cg10002807	chr6	39041529	0.2218	0.598	0.711	1	GLP1R	79.29
cg00487324	chr1	10910253	-0.2433	0.656	0.711	1		64.4
cg04017239	chr13	32846667	-0.08157	0.2199	0.711	1	FRY	93.07
cg12940646	chrX	75875552	-0.2765	0.7454	0.711	1		83.48
cg16449243	chr18	77557112	0.1821	0.4908	0.711	1		74.58
cg25683535	chr6	144164400	-0.01127	0.03038	0.711	1	LTV1	1.43
cg02466749	chr9	98054877	-0.1286	0.3467	0.711	1	FANCC	86.06
cg10106965	chr3	10206258	0.1318	0.3553	0.711	1	IRAK2	47.8
cg07539990	chr5	176323009	0.1469	0.396	0.711	1	HK3	29.29
cg20817899	chr1	119608487	-0.1021	0.2752	0.711	1	WARS2	93.51
cg06450563	chr15	80475159	0.05422	0.1462	0.711	1	FAH	94.63
cg13417396	chr18	66469914	0.2076	0.5599	0.711	1	CCDC102B	93.6
cg12677757	chr9	96907093	0.06675	0.18	0.711	1		94.13
cg25963041	chr19	57049777	0.03708	0.09998	0.711	1	ZFP28	1.65
cg12833011	chr5	169930535	0.1723	0.4645	0.711	1	KCNIP1	70.71
cg19877564	chr11	75311199	0.1227	0.3307	0.711	1	MAP6	86.06
cg02982734	chr15	23891048	0.1797	0.4846	0.711	1	MAGEL2	71.05
cg26945780	chr6	35873998	0.1161	0.313	0.711	1	SRPK1	82.06
cg19736369	chr19	12949639	-0.02947	0.07946	0.711	1	MAST1	4.13
cg14543795	chr20	20575322	-0.1803	0.4861	0.711	1	RALGAPA2	48.05
cg01033865	chr11	115630896	0.06694	0.1805	0.711	1		5.86
cg10920178	chr14	78373085	0.07601	0.2049	0.711	1	ADCK1	93.12
cg10830105	chr12	10484040	-0.1358	0.3662	0.711	1		93.29
cg00926939	chr17	48711178	0.2975	0.802	0.711	1	ABCC3	87.62
cg20929627	chr16	3959216	0.1217	0.3282	0.711	1		57.93
cg15128312	chr19	58627859	-0.07948	0.2143	0.711	1	ZSCAN18	92.31
cg01921825	chr14	106743465	-0.1959	0.5283	0.711	1		73.08
cg06514859	chr1	29077140	0.1107	0.2986	0.711	1	YTHDF2	87.17
cg24976563	chr14	24587638	1.724	4.65	0.711	1	DCAF11	81.34
cg14129887	chr7	26904790	0.02528	0.06818	0.711	1	SKAP2	1.2
cg14047008	chr1	173887011	0.1844	0.4972	0.711	1	SERPINC1	85.82
cg05083686	chr3	135222744	-0.1073	0.2894	0.711	1		11.98
cg08321839	chr1	36061527	0.06758	0.1822	0.711	1		93.65
cg13432560	chr13	78519664	-0.06611	0.1783	0.711	1	EDNRB	94.44
cg05365469	chr1	193024276	-0.1476	0.398	0.711	1	UCHL5	93.48
cg10905736	chr13	30101146	0.3827	1.032	0.711	1	SLC7A1	87.24
cg12192582	chr7	37392880	-0.03949	0.1065	0.711	1	ELMO1	3.76
cg05158395	chr1	54858059	-0.0497	0.134	0.711	1	SSBP3	94.72
cg03548875	chr11	17577467	0.159	0.4288	0.711	1	OTOG	70.2
cg03645246	chr7	103126801	0.05805	0.1565	0.711	1	LOC101927870	94.83
cg01094108	chr7	42005385	-0.1019	0.2747	0.711	1	GLI3	88.72
cg12081759	chr16	48443948	0.09378	0.2529	0.711	1	MIR5095	91.16
cg23726526	chr9	96711316	-0.3706	0.9994	0.711	1		11.45
cg06058668	chr2	45864542	0.4609	1.243	0.711	1		56.14
cg14477205	chr1	20817076	0.2496	0.673	0.711	1		65.43
cg22327543	chr22	37536156	0.1131	0.3051	0.711	1	IL2RB	86.83
cg27200315	chr3	182833742	-0.2598	0.7007	0.711	1		59.29
cg06387851	chr6	136873376	0.1023	0.2758	0.711	1	MAP7	89.19
cg00607725	chr16	70380558	-0.0317	0.0855	0.711	1	DDX19A	2.82
cg01911386	chr8	620858	-0.1531	0.4128	0.711	1	ERICH1	81.46
cg18178505	chr3	138327582	-0.02924	0.07885	0.711	1	FAIM	3.11
cg21894595	chr20	56649757	0.1472	0.3969	0.711	1		82.07
cg01960569	chr10	63726367	0.1728	0.4661	0.711	1	ARID5B	87.33
cg15314170	chr20	1876131	-0.03124	0.08424	0.711	1	SIRPA	3.41
cg13443575	chr17	33775961	0.2219	0.5985	0.711	1	SLFN13	23.5
cg04467803	chr3	187457588	-0.1416	0.3819	0.711	1	BCL6	11.79
cg05084196	chr17	87386	-0.22	0.5932	0.711	1	RPH3AL	51.93
cg03724891	chr3	190167730	0.08979	0.2421	0.711	1	TMEM207	91.51
cg04212338	chr11	65153918	-0.01814	0.04891	0.711	1	FRMD8	1.62
cg14100242	chr20	45830190	-0.1213	0.3271	0.711	1		79.61
cg06238262	chr22	21096939	-0.07548	0.2035	0.711	1	PI4KA	92.29
cg20904480	chr3	181131886	-0.3307	0.8917	0.711	1	SOX2-OT	91.23
cg11428546	chr2	100723110	0.08701	0.2346	0.711	1	AFF3	92.07
cg03614394	chr2	198650230	0.1261	0.34	0.711	1	BOLL	93.4
cg25265105	chr16	31471276	-0.01233	0.03326	0.711	1	ARMC5	1.72
cg10291141	chr6	18123024	-0.03879	0.1046	0.711	1	NHLRC1	3.55
cg12545905	chr1	48283684	0.07811	0.2107	0.711	1	TRABD2B	92.1
cg22831425	chr14	75876679	0.06017	0.1623	0.711	1		93.96
cg19972814	chr22	38059813	0.08419	0.2271	0.711	1	PDXP	90.53
cg16882226	chr2	101034257	0.01893	0.05105	0.711	1	CHST10	2.5
cg06034894	chr11	117889286	0.05261	0.1419	0.711	1	TMPRSS4-AS1	94.7
cg03215909	chr5	100067799	-0.1328	0.3582	0.711	1		8.14
cg13965922	chr11	117299194	-0.03449	0.09302	0.711	1	DSCAML1	96.52
cg20190922	chr6	39769426	-0.1194	0.3221	0.711	1	DAAM2	91.81
cg01909932	chr17	19239707	0.07649	0.2063	0.711	1	EPN2	91.77
cg03776464	chr2	222436947	-0.03092	0.0834	0.711	1	EPHA4	2.42
cg00765783	chr16	12996587	0.09154	0.2469	0.711	1	SHISA9	7.06
cg18217346	chr13	20966171	0.09103	0.2455	0.711	1		92.79
cg05936604	chr11	59578351	-0.02418	0.06522	0.711	1	MRPL16	2.74
cg20423367	chr2	145323483	-0.0892	0.2406	0.711	1	LINC01412	91.52
cg24220321	chr1	11821823	-0.127	0.3424	0.711	1	C1orf167	87.83
cg24960149	chr7	156786278	0.1899	0.5122	0.711	1		66.3
cg06813260	chr14	103345574	0.1121	0.3023	0.711	1	TRAF3	79.78
cg10713431	chr20	43933204	0.1529	0.4125	0.711	1	MATN4	36.8
cg02808220	chr11	2156282	0.08994	0.2426	0.711	1	MIR483	87.88
cg11788233	chr17	76162177	-0.5818	1.569	0.711	1	C17orf99	89.96
cg15950638	chr17	56393058	0.1119	0.3018	0.711	1	BZRAP1	80.53
cg12906381	chr22	32599516	0.6773	1.827	0.711	1	RFPL2	49.91
cg17610144	chr7	131944476	-0.07215	0.1946	0.711	1	PLXNA4	93.1
cg09539785	chr22	25125611	-0.3161	0.8525	0.711	1	PIWIL3	50.69
cg26461882	chr1	107538490	0.0876	0.2363	0.711	1		90.42
cg21968223	chr8	30031619	0.09521	0.2568	0.711	1	MIR548O2	90.34
cg03099045	chr1	228870811	0.02024	0.05458	0.711	1	RHOU	2.02
cg02090437	chr2	191208625	-0.05808	0.1567	0.711	1	INPP1	4.55
cg19237798	chr13	48839456	-0.2191	0.5908	0.711	1		37.31
cg08321103	chr5	138862487	-0.1102	0.2971	0.711	1	TMEM173	6.48
cg05133730	chr18	77381877	-0.07615	0.2054	0.711	1		92.5
cg11900186	chr14	38663970	0.2518	0.679	0.711	1		84.04
cg15131074	chr11	36586103	0.03741	0.1009	0.711	1		3.09
cg11209617	chr7	118477174	-0.1383	0.373	0.711	1		78.39
cg17793515	chr15	44149252	0.04777	0.1289	0.711	1	WDR76	95.04
cg17161834	chr12	115122815	0.06303	0.17	0.711	1	TBX3	5.3
cg15116327	chr1	32741619	0.02104	0.05674	0.711	1	LCK	98.29
cg23953115	chr8	118324341	-0.1145	0.3089	0.711	1		89
cg16059038	chr17	76228041	0.05769	0.1556	0.711	1	TMEM235	4.11
cg12840589	chr12	133315637	0.1823	0.4918	0.711	1	ANKLE2	77.42
ch.15.292390F	chr15	35241472	-0.1033	0.2787	0.711	1	AQR	8.92
cg08794192	chr20	48532354	-0.03103	0.0837	0.711	1	SPATA2	2.28
cg16150883	chr14	50865194	-0.07397	0.1995	0.711	1	CDKL1	92.58
cg01535743	chr4	147033171	0.0483	0.1303	0.711	1	LINC01095	94.77
cg19900852	chr14	35451793	0.0302	0.08147	0.711	1	SRP54	2.85
cg03634215	chr2	135223739	-0.319	0.8604	0.711	1	TMEM163	87.43
cg16397852	chr7	1153961	0.09288	0.2505	0.711	1	C7orf50	90.66
cg14468337	chr1	101491818	0.01938	0.05227	0.711	1	DPH5	2.06
cg03412763	chr11	125771358	-0.072	0.1942	0.711	1	PUS3	94.22
cg07017153	chr17	47100007	0.1645	0.4437	0.711	1	IGF2BP1	80.24
cg24854038	chr1	181476087	0.07041	0.1899	0.711	1	CACNA1E	93.46
cg06297628	chrX	131175203	-0.1465	0.3951	0.711	1	STK26	88.88
cg09704869	chr9	101836649	-0.1032	0.2784	0.711	1		90.47
cg16264108	chr6	89773519	-0.2199	0.593	0.711	1		74.98
cg21001457	chr1	94286259	-0.06393	0.1725	0.711	1		92.66
cg21488617	chr1	38022586	-0.1584	0.4272	0.711	1	DNALI1	38.74
cg25592636	chr4	53714323	0.1084	0.2925	0.711	1		88.11
cg17602292	chr1	206261256	0.171	0.4614	0.711	1	C1orf186	78.73
cg05593678	chr5	142556911	-0.06404	0.1727	0.711	1	ARHGAP26	93.63
cg11969493	chr20	58184279	0.138	0.3722	0.711	1	PHACTR3	67.91
cg02784144	chrX	132547235	-0.2697	0.7274	0.711	1	GPC4	33.61
cg06349086	chr12	11988234	0.07104	0.1916	0.711	1	ETV6	91.73
cg02138301	chr19	5396987	-0.1815	0.4895	0.711	1		83.92
cg00624878	chr16	3783536	0.04462	0.1204	0.711	1	CREBBP	95.43
cg10683565	chr3	79378041	0.2054	0.554	0.711	1	ROBO1	73.31
cg01678781	chr4	176393794	-0.0895	0.2414	0.711	1		89.42
cg08479377	chr18	44497502	0.01744	0.04706	0.711	1	PIAS2	1
cg03144319	chr5	158380244	0.06952	0.1875	0.711	1	EBF1	93.06
cg22521500	chr17	17224775	-0.1337	0.3606	0.711	1	NT5M	79.34
cg06358792	chr1	184869940	0.04455	0.1202	0.711	1	FAM129A	95.26
cg16822666	chr17	35656660	-0.09745	0.2629	0.711	1	ACACA	85.93
cg02263675	chrX	84500028	0.1784	0.4813	0.711	1	ZNF711	24.31
cg03289484	chr2	88631401	-0.07836	0.2114	0.711	1		92.59
cg18829464	chr12	104850502	-0.01256	0.03388	0.711	1	CHST11	1.4
cg02241020	chr12	16501534	-0.1587	0.4281	0.711	1	MGST1	84.89
cg08111158	chr1	227746191	-0.3256	0.8784	0.711	1		30.88
cg20883730	chr11	7052540	-0.1862	0.5022	0.711	1	NLRP14	78.28
cg19349543	chr11	73008369	-0.1056	0.2849	0.711	1	P2RY6	91.77
cg19461644	chr9	101706617	0.03445	0.09292	0.711	1	COL15A1	2.72
cg16875711	chr18	51798822	0.06642	0.1792	0.711	1	POLI	93.52
cg01304993	chr16	87742839	0.08405	0.2267	0.711	1	KLHDC4	88.46
cg19655032	chr11	126024067	0.115	0.3102	0.711	1		89.43
cg05129325	chr1	215255161	0.0546	0.1473	0.711	1	KCNK2	5.05
cg23840797	chr6	144330233	-0.08196	0.2211	0.711	1	PLAGL1	92.88
cg20547455	chr14	70041214	-0.1657	0.4471	0.711	1		10.3
cg13719314	chr3	45839377	0.1585	0.4275	0.711	1	SLC6A20	63.96
cg20202883	chr1	55471529	0.1597	0.4309	0.711	1	BSND	55.48
cg12306333	chr15	97312064	-0.1887	0.5091	0.711	1		68.45
cg02897690	chr8	145846707	-0.1351	0.3644	0.711	1	ARHGAP39	80.56
cg00134190	chr6	1578113	0.09753	0.2631	0.711	1		89.72
cg01905685	chr2	217642135	-0.1279	0.345	0.711	1		90.18
cg01546433	chr11	27725095	-0.2298	0.6199	0.711	1	BDNF	32.43
cg27269572	chr10	133677277	-0.1057	0.2853	0.711	1		91.43
cg09898776	chr12	96883211	0.03913	0.1056	0.711	1	CFAP54	3.43
cg23679824	chr5	66531712	0.09475	0.2556	0.711	1		89.87
cg09180057	chr14	89687989	-0.1761	0.475	0.711	1	FOXN3	49.92
cg01387702	chr2	47273580	0.1205	0.3252	0.711	1	TTC7A	78.04
cg09822923	chr1	100613461	0.05232	0.1411	0.711	1	CCDC76	94.7
cg26990667	chr1	15571488	-0.5023	1.355	0.711	1		66.18
cg01512654	chr4	158368661	0.2776	0.749	0.711	1		73.82
cg13827287	chr12	54730461	0.1052	0.2839	0.711	1	MIR148B	70.18
cg16886259	chr13	49281222	-0.06467	0.1745	0.711	1	CYSLTR2	94.17
cg12586315	chr22	29648270	-0.09405	0.2537	0.711	1	EMID1	85.83
cg01291761	chr12	14017080	0.0724	0.1953	0.711	1	GRIN2B	4.51
cg05747848	chr4	3413195	0.06807	0.1837	0.711	1	RGS12	92.65
cg14022656	chr13	110897039	0.1553	0.4191	0.711	1	COL4A1	66.23
cg12032916	chr20	22991193	0.106	0.2861	0.711	1		85.11
cg26121789	chr19	56123855	0.2399	0.6471	0.711	1	ZNF865	66.66
cg23391641	chr14	92970263	0.1127	0.3042	0.711	1		85.64
cg24779921	chr5	98396620	0.1234	0.3328	0.711	1		82.02
cg10098530	chr1	24974954	-0.08992	0.2426	0.711	1	SRRM1	91.23
cg09626705	chr14	22179776	0.072	0.1942	0.711	1		3.84
cg08516542	chr15	62458215	0.1894	0.5109	0.711	1	C2CD4B	30.14
cg05501426	chr16	1037381	-0.06385	0.1723	0.711	1		93.62
cg09936762	chr10	80959688	0.08001	0.2159	0.711	1	ZMIZ1	91.07
cg02205348	chr5	14465012	-0.2407	0.6493	0.711	1	TRIO	60.9
cg23542495	chr4	96469343	-0.1153	0.311	0.711	1	UNC5C	6.81
cg06702885	chr21	45079269	-0.03074	0.08293	0.711	1	HSF2BP	3.37
cg15481636	chr1	228646970	-0.01424	0.03843	0.711	1	HIST3H2A	2.2
cg10690427	chr20	10159760	0.07397	0.1996	0.711	1	SNAP25-AS1	93.24
cg16629616	chr17	67363884	0.09367	0.2527	0.711	1		92.58
cg07669899	chr4	53062941	-0.1996	0.5387	0.711	1		79.86
cg11845111	chr2	191398756	0.3755	1.013	0.711	1	TMEM194B	11.26
cg20102290	chr16	23649272	-0.09553	0.2578	0.711	1	PALB2	92.56
cg25064331	chr7	33080500	-0.05417	0.1461	0.711	1	NT5C3	4.58
cg18205933	chr14	69052887	-0.4009	1.082	0.711	1	RAD51L1	94.76
cg07253510	chr4	128709721	-0.0867	0.2339	0.711	1	HSPA4L	91.42
cg08818377	chr7	73391647	-0.09235	0.2492	0.711	1		88.33
cg04680635	chr3	181026701	-0.2177	0.5875	0.711	1	SOX2-OT	79.29
cg21645631	chr8	38695610	0.05073	0.1369	0.711	1	TACC1	95.12
cg06501515	chr19	268801	0.06389	0.1724	0.711	1		93.53
cg23183849	chr21	42803897	0.1338	0.361	0.711	1	MX1	79.67
cg01815407	chr11	124743495	0.09453	0.255	0.711	1	ROBO3	90.93
cg09118379	chr5	520264	-0.07701	0.2078	0.711	1	SLC9A3	91.31
cg02160627	chr19	14517447	0.113	0.3049	0.711	1	CD97	76.07
cg06943560	chr5	33734746	-0.2017	0.5443	0.711	1	ADAMTS12	75.56
cg08745107	chr11	67385544	-1.368	3.692	0.711	1		30.12
cg04974121	chr4	20701990	-0.02942	0.07937	0.711	1	PACRGL	3.03
cg22774340	chr12	67911143	-0.1074	0.2897	0.711	1		89.4
cg11827182	chr1	45309155	0.04689	0.1265	0.711	1	PTCH2	4.94
cg07088388	chr11	109816936	-0.1777	0.4796	0.711	1		12.78
cg02136679	chr7	17339326	0.1881	0.5075	0.711	1	AHR	5.34
cg02743050	chr15	57999273	0.03154	0.08511	0.711	1	GRINL1A	3.05
cg15808426	chr19	57154302	0.1115	0.3009	0.711	1		14.87
cg13099839	chr2	128422113	-0.1046	0.2821	0.711	1	LIMS2	12.68
cg13164763	chr11	9267536	0.06468	0.1745	0.711	1	DENND5A	92.96
cg24925400	chr4	111552353	-0.08802	0.2375	0.711	1	PITX2	10.23
cg02313073	chr18	73617567	0.1205	0.3251	0.711	1		80.27
cg06121395	chr5	77352971	-0.08881	0.2396	0.711	1	AP3B1	93.13
cg25060829	chr6	28367571	-0.02597	0.07007	0.711	1	ZSCAN12	2.86
cg16128627	chr2	25598793	0.09379	0.2531	0.711	1		13.67
cg10592509	chr8	91209099	-0.2126	0.5736	0.711	1		86.52
cg13035437	chr7	30634158	-0.01773	0.04785	0.711	1	GARS	2.04
cg27111704	chr15	83847628	-0.2252	0.6077	0.711	1	HDGFRP3	92.07
cg10972546	chr1	4886129	-0.1378	0.3719	0.711	1		77.31
cg23959976	chr19	41187143	-0.1528	0.4124	0.711	1	NUMBL	56.39
cg14486661	chr19	31561410	-0.08444	0.2278	0.711	1		91.55
cg27394015	chr8	41060711	0.1126	0.3039	0.711	1		78.44
cg14704925	chr16	89709213	0.1046	0.2823	0.711	1		89.02
cg19317333	chr1	3319433	0.074	0.1997	0.711	1	PRDM16	94.15
cg09715468	chr7	106145861	-0.1231	0.3323	0.711	1		88.92
cg03823352	chr11	100001562	-0.1131	0.3052	0.711	1	CNTN5	79.12
cg23081213	chr2	219696472	0.2018	0.5444	0.711	1	PRKAG3	74.19
cg10385677	chr2	43386953	-0.143	0.3859	0.711	1		80.05
cg27345637	chr17	56297348	0.22	0.5937	0.711	1	MKS1	48.26
cg09599529	chr2	31400310	-0.07266	0.1961	0.711	1	CAPN14	92.59
cg04137003	chr8	142377434	0.09278	0.2504	0.711	1	GPR20	6.6
cg15693483	chr7	1102177	-0.2567	0.6927	0.711	1	C7orf50	48.3
cg22563785	chr5	179006403	-0.0544	0.1468	0.711	1	RUFY1	94.3
cg23614852	chr5	140769482	-0.2633	0.7105	0.711	1	PCDHGB4	34.11
cg13673023	chr9	2623562	-0.212	0.5721	0.711	1	FLJ35024	21.11
cg07779693	chr20	32382178	-0.1337	0.3608	0.711	1	ZNF341-AS1	68.19
cg03167325	chr2	98281352	0.1638	0.442	0.711	1	ACTR1B	18.63
cg00014112	chr2	127413530	-0.135	0.3644	0.711	1	GYPC	3.54
cg00752864	chr18	4151649	0.1042	0.2812	0.711	1	DLGAP1	91.06
cg15878116	chrX	73524046	0.1127	0.3041	0.711	1	ZCCHC13	91.92
cg11852471	chr6	363485	-0.2213	0.5972	0.711	1		82.92
cg03397035	chr6	3511352	0.1348	0.3639	0.711	1		50.98
cg10544954	chr12	92860088	0.1234	0.3331	0.711	1		86.17
cg19288289	chr22	35102049	0.116	0.3131	0.711	1		88.21
cg16570669	chr11	126923106	0.09527	0.2571	0.711	1		90.28
cg12495376	chr9	21482409	0.166	0.448	0.711	1	IFNE	90.21
cg11122895	chr5	167774859	-0.0864	0.2332	0.711	1	WWC1	92
cg11182289	chr3	138167669	0.2346	0.6332	0.711	1	ESYT3	92.07
cg10539245	chr3	57450830	0.06035	0.1629	0.711	1	DNAH12	94.83
cg01483219	chr16	89075851	-0.2381	0.6427	0.711	1		75.89
cg08033383	chr1	110577378	-0.04569	0.1233	0.711	1	FAM40A	4.79
cg16465161	chr18	9757003	0.08504	0.2295	0.711	1	RAB31	92.47
cg18861810	chr1	204985932	-0.03582	0.09668	0.711	1	NFASC	98.21
cg12846227	chr3	50138472	-0.1195	0.3225	0.711	1	RBM5-AS1	90.25
cg07696959	chr10	45409683	-0.254	0.6855	0.711	1	TMEM72	71.02
ch.1.2890885R	chr1	150319305	0.1163	0.3138	0.711	1	PRPF3	12.92
cg11559761	chr17	28871894	-0.1066	0.2876	0.711	1		89.21
cg23489236	chr5	1536491	0.2749	0.7419	0.711	1		80.23
cg01893629	chr12	34494825	0.1315	0.3549	0.711	1		89.4
cg02889647	chr1	152879586	-0.07602	0.2052	0.711	1	IVL	90.93
cg09571346	chr11	72826645	-0.05425	0.1464	0.711	1	FCHSD2	94.84
cg09463963	chr10	112679647	-0.03199	0.08634	0.711	1	NCRNA00081	3.21
cg18926212	chr12	50297936	-0.3153	0.851	0.711	1	FAIM2	15.47
cg26547384	chr19	996631	-0.1496	0.4036	0.711	1		4.43
cg00443307	chr12	9141740	0.2683	0.7242	0.711	1	KLRG1	54.03
cg17904815	chr13	39612422	-0.09254	0.2498	0.711	1	NHLRC3	3.84
cg12707723	chr11	119067057	-0.1478	0.3989	0.711	1	CCDC153	93.12
cg15815435	chr4	11605526	-0.07823	0.2111	0.711	1		91.87
cg16498221	chr3	196669611	-0.02937	0.07928	0.711	1	NCBP2	2.88
cg26829261	chr3	99148273	-0.09983	0.2694	0.711	1		93.14
cg17418742	chr11	15602030	0.1996	0.5386	0.711	1		72.07
cg24783610	chr6	35454622	0.09949	0.2685	0.711	1	TEAD3	83.7
cg09798801	chr4	137277541	-0.1726	0.4659	0.711	1		83.74
cg00854242	chr18	74961724	-0.01449	0.03911	0.711	1	GALR1	1.66
cg24678438	chr17	79484403	-0.2333	0.6297	0.711	1		74.9
cg25535070	chr2	207116070	0.1162	0.3137	0.711	1		68.18
cg07073561	chr17	79615824	0.9559	2.58	0.711	1		29.44
cg07332540	chr20	33606115	0.1474	0.3978	0.711	1	TRPC4AP	73.25
cg04572826	chr22	25843694	0.3086	0.833	0.711	1	CRYBB2P1	65.73
cg03781301	chrX	2876190	0.1948	0.5259	0.711	1	ARSE	75.28
cg14022550	chr2	158184192	-0.03575	0.0965	0.711	1	ERMN	2.76
cg07279157	chr17	80669878	0.2785	0.7517	0.711	1		68.23
cg18645366	chr12	58636697	-0.1039	0.2805	0.711	1		88.45
cg07862608	chr16	30412049	-0.04083	0.1102	0.711	1		3.19
cg26993591	chr2	131520144	0.1256	0.339	0.711	1	FAM123C	80.34
cg16713996	chr5	112202687	0.1343	0.3625	0.711	1	SRP19	92.41
cg05081629	chr8	100906015	-0.06038	0.163	0.711	1	COX6C	4.38
cg18976321	chr5	133771508	0.08846	0.2388	0.711	1	LOC102546229	89.19
cg01970427	chr1	2006896	-0.1535	0.4142	0.711	1	PRKCZ	91.77
cg14680685	chr2	43967981	-0.1937	0.5227	0.711	1	PLEKHH2	33.59
cg00571935	chr6	146285339	0.05003	0.135	0.711	1	SHPRH	4.38
cg03508409	chr16	30662237	-0.07256	0.1958	0.711	1	PRR14	6.33
cg22344581	chr17	30650712	-0.0893	0.2411	0.711	1	RHBDL3	90.29
cg25253773	chr2	74942436	0.0215	0.05802	0.711	1		2.79
cg19962760	chr2	242035594	0.1009	0.2725	0.711	1	MTERF4	91.12
cg18603276	chr17	8023961	-0.04878	0.1317	0.711	1	HES7	4.67
cg00162001	chr2	42479385	-0.1137	0.307	0.711	1	EML4	88.84
cg09489048	chr11	67169787	0.08126	0.2193	0.711	1	PPP1CA	10.3
cg09167084	chr15	40861240	-0.1731	0.4673	0.711	1	RPUSD2	5.43
cg13886722	chr2	117249048	0.1138	0.3071	0.711	1		85.98
cg19686923	chr5	93494061	0.1099	0.2965	0.711	1	KIAA0825	91.01
cg10174575	chr1	24932046	-0.137	0.3699	0.711	1	C1orf130	94.41
cg13244211	chr10	120820080	0.1407	0.3799	0.711	1	SNORA19	92.45
cg16770230	chr3	155800255	-0.0779	0.2103	0.711	1		92.7
cg06057298	chr5	171986065	0.2008	0.5422	0.711	1		64.2
cg23350754	chr10	134978012	-0.1529	0.4128	0.711	1	KNDC1	75.64
cg06931516	chr3	9297447	0.1391	0.3755	0.711	1		82.62
cg06913228	chr6	90062465	-0.03428	0.09254	0.711	1	UBE2J1	3.46
cg27465151	chr1	20029718	-0.08787	0.2372	0.711	1	TMCO4	87.37
cg14092039	chr14	101333582	0.112	0.3024	0.711	1		81.63
cg07857040	chr16	1582219	-0.0513	0.1385	0.711	1	IFT140	94.82
cg06258196	chr7	101852361	0.05356	0.1446	0.711	1	CUX1	94.56
cg15064431	chr6	157524587	-0.07611	0.2055	0.711	1	ARID1B	93.67
cg03639249	chr6	29574225	-0.1348	0.3638	0.711	1	GABBR1	81.68
cg24222835	chr17	33222612	-0.09385	0.2534	0.711	1		6.18
cg24262109	chr2	102478998	-0.1512	0.4082	0.711	1	MAP4K4	91.56
cg23271269	chr1	51810823	-0.04527	0.1222	0.711	1	TTC39A	4.15
cg04195142	chrX	153188254	0.1618	0.4368	0.711	1	ARHGAP4	32.01
cg25521481	chr6	43214396	0.2422	0.6538	0.711	1	TTBK1	57.47
cg12051233	chr2	166618471	0.05547	0.1497	0.711	1	GALNT3	94.46
cg17285287	chr11	62296261	-0.05854	0.158	0.711	1	AHNAK	93.9
cg15382068	chr10	82178406	-0.186	0.5022	0.711	1	FAM213A	79.52
cg22215739	chrX	26156519	-0.1221	0.3297	0.711	1	MAGEB18	82.26
cg04980002	chr1	7184587	0.07475	0.2018	0.711	1	CAMTA1	90.93
cg01458759	chr3	52017057	-0.02052	0.05539	0.711	1	ACY1	2.08
cg21136499	chr7	2551978	-0.2689	0.726	0.711	1	LFNG	56.53
cg18118503	chr1	32737633	-0.07814	0.211	0.711	1	LCK	91.93
cg11096626	chr1	154331658	-0.09901	0.2673	0.711	1		91.83
cg01221080	chr2	64518465	0.09055	0.2445	0.711	1		89.8
cg17745339	chr5	176755199	0.1732	0.4675	0.711	1		85.57
cg22496559	chr3	196065318	0.03101	0.08373	0.711	1	TM4SF19	97.5
cg17097637	chr20	42101576	0.2732	0.7377	0.711	1		29.14
cg07910408	chr6	32023249	0.08253	0.2228	0.711	1	TNXB	90.36
cg12345778	chr12	49364094	-0.08643	0.2333	0.711	1	WNT10B	18.77
cg19656615	chr16	58505574	-0.1673	0.4517	0.711	1	NDRG4	81.25
cg01630905	chr1	243361266	-0.07174	0.1937	0.711	1	CEP170	94.06
cg21213075	chr10	30880636	0.1661	0.4484	0.711	1		55.8
cg25944230	chr17	76720700	-0.06994	0.1888	0.712	1	CYTH1	93.01
cg02264416	chr11	104215127	0.2555	0.6898	0.712	1		84.19
cg04666830	chr1	156786617	-0.02372	0.06405	0.712	1	SH2D2A	2.51
cg22986786	chr17	29731062	-0.08399	0.2268	0.712	1	RAB11FIP4	90.24
cg02850715	chr11	130029212	-0.2245	0.6061	0.712	1	ST14	65.99
cg22428858	chr1	215044060	-0.2191	0.5916	0.712	1		89.32
cg22206076	chr12	5332230	-0.1333	0.3599	0.712	1		84.61
cg23107158	chrX	137886851	-0.2333	0.6299	0.712	1	FGF13	85.46
cg01961134	chr17	73026690	-0.06073	0.164	0.712	1		94.17
cg19904905	chr19	49469667	0.1373	0.3707	0.712	1	FTL	89.59
cg25706978	chr21	43574602	0.157	0.424	0.712	1		78.87
cg15531475	chr16	3355674	-0.01713	0.04624	0.712	1	ZNF75A	1.81
cg02203039	chr15	46119790	0.133	0.359	0.712	1		75.95
cg19716532	chr6	52145269	0.2083	0.5624	0.712	1	MCM3	80.97
cg07182533	chr15	101873789	-0.0772	0.2084	0.712	1	PCSK6	91.54
cg02020667	chr1	68476297	0.3657	0.9874	0.712	1	GNG12-AS1	26.3
cg20084552	chr3	142094843	-0.2791	0.7536	0.712	1	XRN1	85.55
cg23046475	chr17	19141619	0.06391	0.1725	0.712	1	EPN2	5.97
cg09327836	chr1	44483593	-0.0438	0.1183	0.712	1	SLC6A9	95.56
cg06338299	chr10	98591780	-0.01417	0.03827	0.712	1	LCOR	2.12
cg12355428	chr19	39795690	0.156	0.4211	0.712	1		61.8
cg12309176	chr10	88195736	-0.07498	0.2025	0.712	1	WAPAL	93.73
cg08327465	chr17	34054553	0.1464	0.3954	0.712	1		68.45
cg10419383	chr3	59305786	0.04638	0.1252	0.712	1		95.1
cg03898832	chr5	140868130	0.1044	0.2818	0.712	1	PCDHGA4	84.69
cg14658818	chr12	104572023	0.2054	0.5547	0.712	1		41.66
cg15724937	chr17	17598080	0.04838	0.1306	0.712	1	RAI1	3.63
cg16144590	chr8	28926051	0.04324	0.1167	0.712	1	KIF13B	95.35
cg06452192	chrX	152029848	-0.2641	0.7132	0.712	1	NSDHL	88.06
cg03104970	chr7	50435337	-0.1945	0.5252	0.712	1	IKZF1	77.88
cg01533295	chr19	10855353	0.1481	0.3998	0.712	1	DNM2	75.34
cg26985528	chr17	10747298	-0.3355	0.9059	0.712	1		50.97
cg11931810	chr5	33658412	0.156	0.4212	0.712	1	ADAMTS12	87.52
cg00694888	chr12	1352875	-0.08215	0.2218	0.712	1	ERC1	91.24
cg02774968	chr1	233041681	-0.1511	0.4079	0.712	1		35.64
cg11255687	chr9	114784484	-0.1685	0.4551	0.712	1	MIR3134	65.14
cg04256834	chr11	132502809	-0.1082	0.2923	0.712	1	OPCML	87.38
cg06358344	chr2	28905863	0.175	0.4725	0.712	1		75.7
cg16791474	chr1	155083163	0.06331	0.171	0.712	1		94.31
cg07859439	chr2	197792757	0.1769	0.4777	0.712	1	PGAP1	17.14
cg24659854	chr11	65222491	-0.09524	0.2572	0.712	1		7.6
cg20152286	chr3	12502789	0.1014	0.2739	0.712	1		87.03
cg24155427	chr1	31242051	0.1382	0.3732	0.712	1		24.53
cg00587447	chr15	75649230	0.08279	0.2236	0.712	1	MAN2C1	90.8
cg26985140	chr20	4991786	0.2855	0.7708	0.712	1	SLC23A2	88.58
cg14641781	chr8	33235268	0.06278	0.1695	0.712	1	FUT10	93.02
cg03143697	chr5	177099378	0.04433	0.1197	0.712	1	LOC202181	3.78
cg10660249	chr9	5833007	-0.1995	0.5386	0.712	1	ERMP1	2.86
cg10502590	chr6	88986780	-0.06561	0.1772	0.712	1		96.98
cg22066747	chr11	64836156	0.1057	0.2853	0.712	1		89.7
cg08997449	chr4	106327456	-0.1991	0.5376	0.712	1	PPA2	90.56
cg21696089	chr19	33793095	0.02818	0.07611	0.712	1	CEBPA	2.33
cg09885699	chr2	228195047	0.3301	0.8914	0.712	1	MFF	88.34
cg12693393	chr18	60069926	0.09641	0.2604	0.712	1		85.5
cg14946813	chr16	19869790	-0.1924	0.5195	0.712	1		74.62
cg11897831	chr20	21106483	0.0218	0.05887	0.712	1	PLK1S1	2.06
cg09502141	chr9	4700338	0.1539	0.4155	0.712	1	CDC37L1	86.53
cg03379457	chr8	89727959	-0.1852	0.5	0.712	1		79.27
cg15409796	chr12	6928381	-0.07418	0.2003	0.712	1	CD4	93.05
cg03484533	chr1	31846491	-0.02157	0.05824	0.712	1	FABP3	2.29
cg27522406	chr6	107595751	-0.2367	0.6391	0.712	1	PDSS2	90.78
cg18963239	chr17	3861144	-0.09161	0.2474	0.712	1	ATP2A3	92.66
cg18446302	chr6	107974510	-0.0949	0.2563	0.712	1	SOBP	90.62
cg04336181	chr5	132207932	-0.08852	0.2391	0.712	1	LEAP2	89.6
cg01866162	chr16	67596514	0.01431	0.03863	0.712	1	CTCF	1.06
cg13366567	chr11	129496036	-0.0992	0.2679	0.712	1		87.02
cg09445158	chr12	24050329	0.2057	0.5556	0.712	1	SOX5	88.89
cg18393717	chr10	17552431	0.1354	0.3656	0.712	1		27.22
cg21199674	chr1	45498756	0.1145	0.3091	0.712	1	ZSWIM5	91.98
cg02058807	chr5	77852006	-0.125	0.3375	0.712	1	LHFPL2	36.62
cg07582993	chr20	3137766	-0.1898	0.5124	0.712	1	UBOX5	84.77
cg10817004	chr6	1522626	0.1175	0.3172	0.712	1		82.04
cg04974702	chr11	67169517	-0.05602	0.1513	0.712	1	PPP1CA	4.82
cg19018883	chr1	207237974	0.04993	0.1348	0.712	1	PFKFB2	95
cg16627809	chr7	106775078	-0.1946	0.5256	0.712	1	PRKAR2B	90.17
cg24032431	chr20	47984728	0.1429	0.386	0.712	1		85.28
cg13795465	chr2	31457061	0.0107	0.02891	0.712	1	EHD3	1.65
cg19661902	chr1	197745295	0.1542	0.4163	0.712	1	DENND1B	63.88
cg15544654	chr1	197882295	-0.07203	0.1945	0.712	1	LHX9	4.63
cg17670263	chr19	54210233	0.1279	0.3454	0.712	1	MIR520C	71.79
cg12484845	chr19	20585212	-0.1366	0.3689	0.712	1	ZNF826	64.82
cg17918940	chr20	21540235	0.1636	0.4418	0.712	1		89.32
cg08294721	chr15	74753869	0.01427	0.03853	0.712	1	UBL7	2.01
cg13820892	chr5	149563140	-0.07129	0.1925	0.712	1	CDX1	91.84
cg19717919	chr15	34189149	0.1908	0.5152	0.712	1	AVEN	84.76
cg13701012	chr10	67651797	0.1346	0.3635	0.712	1		63.4
cg24730157	chr1	984428	0.01863	0.05031	0.712	1	AGRN	98.15
cg27336258	chr14	51886718	-0.04155	0.1122	0.712	1		3.29
cg04209460	chr17	4711018	0.2217	0.5988	0.712	1	PLD2	44.37
cg10868567	chr8	693950	0.06484	0.1751	0.712	1		93.1
cg03222868	chr12	49933636	0.1262	0.3408	0.712	1	KCNH3	33.07
cg15993786	chr19	54204773	0.08045	0.2173	0.712	1	MIR518B	91.32
cg03700780	chr14	76005972	0.2146	0.5796	0.712	1	BATF	85.25
cg19962304	chr2	170135359	0.1144	0.3091	0.712	1	LRP2	93.57
cg00652835	chr11	70382380	-0.1149	0.3105	0.712	1	SHANK2	87.06
cg05162255	chr16	66614749	0.09795	0.2645	0.712	1	CMTM2	89.83
cg20248691	chr11	532330	-0.08196	0.2214	0.712	1	HRAS	90.78
cg00379420	chr4	90031681	0.09628	0.26	0.712	1		7.26
cg08048478	chr11	34300317	-0.07427	0.2006	0.712	1	ABTB2	91.24
cg07694924	chr9	136459259	0.1816	0.4906	0.712	1		53.21
cg17514495	chr1	165415040	-0.1602	0.4327	0.712	1	RXRG	82.68
cg16543667	chr8	25261044	-0.05478	0.148	0.712	1	DOCK5	94.83
cg24173234	chr10	32312329	0.244	0.6591	0.712	1	KIF5B	58.36
cg25507001	chr5	137475288	-0.1006	0.2718	0.712	1	NME5	10.16
cg03406039	chr9	94277498	-0.09984	0.2697	0.712	1		89.64
cg00082540	chr21	46396774	-0.1213	0.3275	0.712	1	C21orf70	58.57
cg11241851	chr19	52214448	0.1811	0.4893	0.712	1		71.23
cg04145764	chr6	158953257	0.1008	0.2723	0.712	1		85.94
cg00829990	chr1	2928964	0.4071	1.1	0.712	1		23.15
cg11006568	chr7	154033242	-0.1344	0.363	0.712	1	DPP6	84.94
cg26320000	chr2	129902340	-0.1515	0.4092	0.712	1		88.25
cg03530136	chr12	115175495	0.09919	0.2679	0.712	1		91.01
cg18817955	chr14	77511305	-0.09407	0.2541	0.712	1		90.13
cg20085217	chr20	56148206	-0.1115	0.3012	0.712	1		88.04
cg26691849	chr7	50340218	0.1663	0.4491	0.712	1		71.81
cg21682382	chr1	32538052	-0.08545	0.2308	0.712	1	TMEM39B	4.34
cg12070783	chr6	27494859	-0.07842	0.2118	0.712	1		84.69
cg23830250	chr14	70554097	0.1887	0.5096	0.712	1	SLC8A3	27.77
cg04860329	chr1	40041788	-0.171	0.462	0.712	1	PABPC4	6.4
cg25146268	chr2	96068665	-0.08269	0.2234	0.712	1	FAHD2A	3.97
cg16508861	chr14	95151837	0.1448	0.391	0.712	1		82.58
cg13439595	chr9	113704153	-0.1048	0.283	0.712	1	LPAR1	86.85
cg22857194	chr4	142419075	0.07609	0.2055	0.712	1		92.33
cg11587640	chr1	27959253	-0.16	0.4322	0.712	1	FGR	27.45
cg02750442	chr9	86323126	-0.04419	0.1194	0.712	1	UBQLN1	3.06
cg06997771	chr10	50154023	0.05064	0.1368	0.712	1	WDFY4	94.82
cg20562359	chr17	41024817	0.05958	0.161	0.712	1		93.12
cg13832333	chr16	87329470	-0.4409	1.191	0.712	1		74.61
cg10840006	chr1	78499362	-0.1241	0.3352	0.712	1		85.15
cg00501110	chr9	19789848	-0.1117	0.3017	0.712	1		90.58
cg09337069	chr14	101513644	0.09085	0.2454	0.712	1	MIR889	91.93
cg06862696	chr19	11470209	0.0878	0.2372	0.712	1	LPPR2	86.09
cg05280527	chr14	80328450	0.3842	1.038	0.712	1	NRXN3	69.37
cg10394623	chr21	36250365	-0.1003	0.2711	0.712	1	RUNX1	92.37
cg22112000	chr7	5647182	-0.2236	0.6041	0.712	1		96.73
cg01367328	chr7	162351	0.2177	0.588	0.712	1		73.71
cg08696928	chr8	19042579	-0.0682	0.1842	0.712	1		93.98
cg22622254	chr5	141246411	0.1241	0.3352	0.712	1	PCDH1	81.36
cg22674251	chr13	73878209	0.1675	0.4526	0.712	1		73.05
cg05801817	chr19	42585030	-0.04849	0.131	0.712	1	ZNF574	94.74
cg26162695	chr17	12921313	-0.01333	0.03602	0.712	1	ELAC2	1.37
cg05695848	chr1	112495150	-0.1598	0.4317	0.712	1	KCND3	63.26
cg22749881	chr2	11859844	0.282	0.7618	0.712	1	LPIN1	29.37
cg17089103	chr2	226042825	0.07564	0.2043	0.712	1		93.3
cg10989504	chr6	166419943	0.05418	0.1464	0.712	1		5.2
cg07257747	chr5	156944020	-0.08903	0.2405	0.712	1	ADAM19	92.68
cg26643617	chr22	19436224	0.2828	0.7641	0.712	1	C22orf39	45.26
cg04113094	chr14	54686625	-0.1769	0.4779	0.712	1		34.57
cg03888435	chr10	120117024	-0.1059	0.286	0.712	1	LINC00867	90.5
cg18214894	chr13	78095500	0.04296	0.1161	0.712	1		94.84
cg08733172	chr4	174431860	0.241	0.6512	0.712	1		54.33
cg01657796	chr14	91766373	0.04986	0.1347	0.712	1	CCDC88C	96.14
cg14607407	chr21	34638535	-0.02617	0.0707	0.712	1	IL10RB	2.69
cg09415360	chr17	58165715	-0.1011	0.273	0.712	1	WFDC21P	86.1
cg05757007	chr6	101053555	-0.2061	0.5569	0.712	1	ASCC3	86.41
cg18187859	chr21	43880997	0.3185	0.8604	0.712	1		47.1
cg22627981	chr1	165204410	0.1814	0.49	0.712	1	LMX1A	9.78
cg20048125	chr8	681231	-0.03774	0.102	0.712	1	ERICH1	2.95
cg09678793	chr9	139749954	-0.08732	0.2359	0.712	1	MAMDC4	91.75
cg11827925	chr7	30951498	0.1055	0.285	0.712	1	AQP1	22.06
cg03028106	chr22	39269216	-0.1316	0.3556	0.712	1	CBX6	13.7
cg13058734	chr1	246370933	0.1256	0.3395	0.712	1	SMYD3	91.51
cg25446361	chr10	124220504	0.0965	0.2607	0.712	1	HTRA1	8.17
cg26508812	chr16	30017582	-0.1773	0.4789	0.712	1	DOC2A	86.21
cg14011600	chr8	351221	0.1816	0.4907	0.712	1		77.01
cg17189020	chr17	3851391	-0.4395	1.187	0.712	1	ATP2A3	37.86
cg20469502	chr14	100910129	-0.07433	0.2008	0.712	1	WDR25	93.6
cg12214665	chr6	138188557	-0.05426	0.1466	0.712	1	TNFAIP3	2.95
cg01036849	chr3	196297987	-0.03633	0.09816	0.712	1	FBXO45	95.34
cg12033187	chr2	105719918	-0.04976	0.1345	0.712	1		97
cg24105648	chr6	76183613	0.1634	0.4414	0.712	1	FILIP1	90.2
cg09612423	chr7	120596469	-0.1813	0.4898	0.712	1	ING3	92.22
cg02324006	chr19	1080034	0.1364	0.3687	0.712	1	HMHA1	85.28
cg23481748	chr14	58862503	-0.03459	0.09346	0.712	1	TOMM20L	3.26
cg21274905	chr1	90269818	-0.04524	0.1222	0.712	1		94.99
cg03520103	chr2	74757144	-0.01287	0.03477	0.712	1	HTRA2	1.91
cg25399743	chr8	27348177	0.429	1.159	0.712	1	EPHX2	33.87
cg09605708	chr5	9623919	-0.09248	0.2499	0.712	1		89.3
cg22355401	chr12	52740733	0.3534	0.9548	0.712	1		38.89
cg11325968	chr13	106882274	-0.1751	0.4732	0.712	1		89.47
cg22083261	chr1	90477963	-0.1079	0.2915	0.712	1	ZNF326	87.26
cg16389358	chr4	100440300	-0.1715	0.4635	0.712	1	C4orf17	16.96
cg03610867	chr7	155602060	-0.06634	0.1793	0.712	1	SHH	6.01
cg12417464	chr14	99594174	-0.117	0.3161	0.712	1		92.86
cg12656710	chr6	15624326	-0.03725	0.1006	0.712	1	DTNBP1	95.76
cg07176677	chr10	101771161	0.07337	0.1983	0.712	1	DNMBP	93.84
cg22562560	chr10	134364880	-0.05622	0.1519	0.712	1	INPP5A	5.03
cg13283628	chrX	53294844	-0.1193	0.3224	0.712	1	IQSEC2	83.13
cg00554341	chr3	177066294	0.05684	0.1536	0.712	1		94.45
cg15494290	chr3	128167882	0.1386	0.3744	0.712	1		85.3
cg22636442	chr2	35023821	0.1965	0.5311	0.712	1		90.08
cg17815134	chr1	9670668	0.05961	0.1611	0.712	1	TMEM201	94.24
cg07338204	chr5	134258645	-0.07379	0.1994	0.712	1	PCBD2	91.95
cg11266986	chr6	26165670	-0.1394	0.3766	0.712	1	HIST1H2BD	41.02
cg17393936	chr14	101315514	0.09157	0.2474	0.712	1	MEG3	90.25
cg00469508	chr10	112327249	-0.04269	0.1154	0.712	1	SMC3	3.13
cg01942422	chr6	143871689	0.4037	1.091	0.712	1		92.63
cg12439773	chr11	62752119	-0.1365	0.3689	0.712	1	SLC22A6	70.83
cg09136346	chr20	11667735	-0.04934	0.1333	0.712	1		4.71
cg02890960	chr7	123506454	-0.1223	0.3304	0.712	1	HYAL4	89.78
cg02721184	chr3	9834899	-0.01468	0.03966	0.712	1	ARPC4	2.48
cg04155747	chr4	74128032	-0.04718	0.1275	0.712	1		94.18
cg23766918	chr17	9559589	0.09154	0.2474	0.712	1	USP43	86.8
cg26131879	chr4	714341	0.03516	0.09501	0.712	1	PCGF3	95.43
cg17697393	chr13	33019687	0.07837	0.2118	0.712	1	N4BP2L2	91.71
cg25629913	chrX	150248149	-0.145	0.3918	0.712	1		75.96
cg04608253	chr1	12538512	-0.2196	0.5933	0.712	1	VPS13D	47.84
cg06925364	chr4	90995933	-0.06823	0.1844	0.712	1		93.23
cg01793287	chr20	22322400	-0.09739	0.2632	0.712	1		90.39
cg20914725	chr2	74776831	-0.126	0.3406	0.712	1	LOXL3	10.37
cg05076148	chr9	134393555	-0.0963	0.2602	0.712	1	POMT1	88.34
cg08720189	chr9	140500208	0.04646	0.1255	0.712	1	ARRDC1	2.66
cg19129152	chr20	25205209	-0.08735	0.2361	0.712	1	ENTPD6	90.6
cg15016062	chr5	93576432	-0.04487	0.1213	0.712	1	C5orf36	95.37
cg21302538	chr2	214788305	-0.06249	0.1689	0.712	1	SPAG16	93.21
cg19368424	chr3	168602335	0.2074	0.5605	0.712	1		28.65
cg26419957	chr12	122252518	0.08595	0.2323	0.712	1	SETD1B	88.28
cg01199950	chr6	33281514	0.03558	0.09616	0.712	1	TAPBP	1.78
cg14739799	chr20	50170861	-0.06783	0.1833	0.712	1	NFATC2	10.41
cg27053759	chrX	102231309	-0.2774	0.7497	0.712	1		38.7
cg10789486	chr13	72246883	-0.2173	0.5874	0.712	1	DACH1	91.3
cg11206167	chr5	42924367	0.3939	1.064	0.712	1		71.21
cg17130580	chr2	32264983	0.02843	0.07683	0.712	1	DPY30	2.66
cg07662864	chr8	6470040	0.126	0.3404	0.712	1	MCPH1	91.74
cg17483949	chr14	51827337	-0.04844	0.1309	0.712	1	LINC00640	94.88
cg27303679	chr2	241922051	0.1376	0.372	0.712	1		82.35
cg15655162	chr9	138399639	0.09115	0.2463	0.712	1	LOC101928525	90.31
cg26505713	chr8	16569821	0.09382	0.2535	0.712	1		92.77
cg05769308	chr16	49441300	0.07074	0.1912	0.712	1		93.44
cg24569493	chr16	84878563	0.07173	0.1939	0.712	1	CRISPLD2	93.07
cg14037013	chr4	107177868	0.0681	0.1841	0.712	1	TBCK	91.69
cg05571758	chr20	47434693	0.1509	0.4077	0.712	1	PREX1	59.24
cg13022121	chr6	33148386	-0.07208	0.1948	0.712	1	COL11A2	93.13
cg11824389	chr11	43417450	-0.2286	0.6179	0.712	1	TTC17	88.84
cg08985545	chr1	53866890	0.2563	0.6927	0.712	1		57.23
ch.14.53082129F	chr14	54012379	0.2094	0.566	0.712	1		2.75
cg25466256	chr10	124063602	0.1087	0.2938	0.712	1	BTBD16	87.06
cg23643143	chr12	80974096	0.1014	0.2742	0.712	1	PTPRQ	91.99
cg15898859	chr2	75825250	0.05582	0.1509	0.712	1		96.06
cg05684427	chr17	63937661	-0.08798	0.2378	0.712	1	CEP112	93.95
cg14139652	chr11	862750	0.09012	0.2436	0.712	1	TSPAN4	86.68
cg21144338	chr3	51994712	-0.0884	0.2389	0.712	1	PCBP4	92.92
cg07689260	chr7	157381098	-0.1107	0.2993	0.712	1	PTPRN2	84.83
cg11104736	chr4	7301529	0.2835	0.7663	0.712	1	SORCS2	34.69
cg11897636	chr21	39957270	-0.1328	0.3589	0.712	1	ERG	90.39
cg24321688	chr19	39393347	0.04623	0.1249	0.712	1	NFKBIB	94.03
cg02726803	chr12	133196273	0.2173	0.5873	0.712	1	P2RX2	24.96
cg07700920	chr16	84780726	-0.04192	0.1133	0.712	1	USP10	96.71
cg15083409	chr1	92372179	-0.06315	0.1707	0.712	1	TGFBR3	95.02
cg26693307	chr10	92573986	-0.06701	0.1811	0.712	1	HTR7	93.03
cg18932707	chr6	139724372	0.1257	0.3398	0.712	1		81.62
cg13942682	chr20	3780241	-0.2034	0.5499	0.712	1	CDC25B	74.59
cg22169523	chr12	131273222	0.09221	0.2492	0.712	1		90.77
cg00718541	chr16	2336855	-0.05977	0.1616	0.712	1	ABCA3	94.04
cg03663880	chr7	86575506	-0.1974	0.5336	0.712	1	KIAA1324L	88.74
cg11349482	chr8	28213784	-0.05596	0.1513	0.712	1	ZNF395	93.75
cg05867406	chr7	99275340	-0.05068	0.137	0.712	1	CYP3A5	94.74
cg25458523	chr19	6393546	-0.02672	0.07223	0.712	1	MIR6790	3.15
cg04445210	chr10	133152856	0.2381	0.6435	0.712	1		57.78
cg20747739	chr1	1183257	0.1753	0.4738	0.712	1	FAM132A	72.88
cg06648398	chr9	124083087	0.09287	0.251	0.712	1	GSN	89.75
cg27587746	chr7	17547567	-0.08687	0.2348	0.712	1	LOC101927630	89.87
cg07648048	chr19	2810561	0.06727	0.1818	0.712	1	THOP1	92.3
cg04007448	chr2	217293330	-0.05356	0.1448	0.712	1	SMARCAL1	94.25
cg06031041	chr7	4810741	-0.07644	0.2066	0.712	1	FOXK1	96.53
cg02032892	chr2	242585086	0.04468	0.1208	0.712	1	ATG4B	94.85
cg23736217	chr11	45536475	0.09913	0.268	0.712	1		86.12
cg00759329	chr1	82208723	0.2419	0.6537	0.712	1		46.86
cg21676566	chr14	69935757	0.1737	0.4696	0.712	1		26.01
cg16926526	chr20	30947007	-0.01755	0.04744	0.712	1	ASXL1	1.82
cg15924128	chr22	24826794	-0.1382	0.3736	0.712	1	ADORA2A	80.13
cg27582696	chr6	13876469	-0.09916	0.268	0.712	1		93.05
cg25255602	chr8	103572833	0.05722	0.1547	0.712	1	ODF1	94.22
cg16249827	chr19	11153168	-0.09	0.2433	0.712	1	SMARCA4	85.61
cg12957797	chr14	88156815	-0.2917	0.7885	0.712	1		61.92
cg04193787	chr7	131891455	-0.1426	0.3856	0.712	1	PLXNA4	29.78
cg08926077	chr1	235637168	0.244	0.6596	0.712	1	B3GALNT2	86.9
cg22740796	chr10	132461281	0.4062	1.098	0.712	1		71.2
cg17417860	chr6	114278439	0.1233	0.3332	0.712	1	HDAC2	91.83
cg06693581	chr17	28019886	0.2021	0.5464	0.712	1	SSH2	56.21
cg14550234	chr3	183956126	0.164	0.4433	0.712	1	VWA5B2	79
cg23316360	chr13	78492916	-0.04281	0.1157	0.712	1	EDNRB	3.27
cg27216788	chr16	70414267	-0.2045	0.5529	0.712	1	ST3GAL2	17.49
cg09662531	chr15	69385753	-0.1805	0.4879	0.712	1	EWSAT1	42.84
cg20780850	chr1	169397317	-0.07584	0.205	0.712	1	C1orf114	93.66
cg15115803	chr8	74748301	0.04183	0.1131	0.712	1	UBE2W	95.34
cg25761476	chr12	31138711	0.07041	0.1903	0.712	1	TSPAN11	92.04
cg18436680	chr7	50429990	-0.08223	0.2223	0.712	1	IKZF1	90.17
cg04381163	chr22	31852077	-0.113	0.3054	0.712	1	EIF4ENIF1	85.89
cg17130251	chr19	3945936	-0.1487	0.4019	0.712	1		80.8
cg13354523	chr12	10251574	-0.1083	0.2927	0.712	1	CLEC1A	85.23
cg09004648	chr15	40216558	-0.06545	0.1769	0.712	1		93.21
cg08585128	chr2	10360737	-0.04708	0.1273	0.712	1		94.56
cg00040027	chr2	172747482	-0.06642	0.1795	0.712	1	SLC25A12	94.1
cg17613456	chr19	51281131	-0.0366	0.09895	0.712	1		3.47
cg21664443	chrX	49777712	0.1243	0.3359	0.712	1	MIR502	84.84
cg04472718	chr12	68554649	-0.08394	0.2269	0.712	1	IFNG	94.12
cg12387106	chr12	133178249	-0.09103	0.2461	0.712	1		86.39
cg12792547	chr17	7080849	0.03062	0.08277	0.712	1	ASGR1	2.75
cg24486583	chr20	49691140	-0.2775	0.7503	0.712	1		84.98
cg18650462	chr17	9479287	-0.2561	0.6924	0.712	1	CFAP52	5.86
cg08278773	chr10	17151720	-0.06364	0.172	0.712	1	CUBN	94.25
cg07974477	chr4	100816483	0.06737	0.1821	0.712	1	LAMTOR3	93.34
cg10210465	chr16	28069067	0.1278	0.3456	0.712	1	GSG1L	82.11
cg12349440	chr18	73670923	0.1023	0.2767	0.712	1		82.48
cg06720454	chr6	26607762	0.0367	0.09921	0.712	1		3.14
cg23852542	chr12	50298198	0.2774	0.7499	0.712	1	FAIM2	48.7
cg07825757	chr7	25053005	0.08248	0.223	0.712	1		90.83
cg23499779	chr12	76115849	0.0732	0.1979	0.712	1		93.23
cg27500983	chr20	34700201	0.09587	0.2592	0.712	1	EPB41L1	84.87
cg17246386	chr11	62768966	-0.09581	0.259	0.712	1	SLC22A8	90.21
cg23843400	chr11	10747348	-0.1211	0.3273	0.712	1		85.04
cg21348173	chr17	42059636	-0.1848	0.4996	0.712	1	PYY	78.35
cg02660148	chr17	43014299	-0.07066	0.191	0.712	1	KIF18B	92.99
cg23816544	chr11	72449683	-0.3166	0.8558	0.712	1	ARAP1	36.32
cg01556799	chr3	96844879	-0.1517	0.4102	0.712	1	EPHA6	80.96
cg20046777	chr12	61961255	-0.1142	0.3087	0.712	1		88.57
cg14908986	chr11	70120720	0.1096	0.2962	0.712	1	PPFIA1	82.36
cg25298490	chr14	57724183	-0.1234	0.3336	0.712	1	EXOC5	89.32
cg10292949	chr11	14997972	-0.2152	0.5819	0.712	1		80.82
cg03742273	chr1	2772664	-0.1235	0.3339	0.712	1		90.15
cg06154646	chr14	58764698	-0.04862	0.1315	0.712	1	FLJ31306	6.52
cg24111859	chr6	26139587	0.09438	0.2552	0.712	1		90.82
cg05549655	chr15	75019143	-0.2082	0.5628	0.712	1	CYP1A1	19.74
cg14399134	chr7	43286174	-0.1158	0.313	0.712	1	HECW1	87.56
cg14944267	chr6	24720531	0.03757	0.1016	0.712	1	C6orf62	3.86
cg02571534	chr15	66858375	-0.1342	0.3627	0.712	1	LCTL	81.1
cg26355072	chr5	141674679	-0.1759	0.4756	0.712	1		94.95
cg24289943	chrX	102337764	-0.1405	0.3798	0.712	1	NXF3	85.39
cg10665961	chr17	8958039	0.03165	0.08559	0.712	1	NTN1	96.99
cg24025538	chr19	50364499	0.07761	0.2098	0.712	1	PNKP	94.48
cg19120222	chr1	150337028	-0.04031	0.109	0.712	1	RPRD2	3.07
cg08211120	chr16	3900334	-0.04018	0.1086	0.712	1	CREBBP	96.24
cg02600099	chr11	111589721	0.05727	0.1548	0.712	1	SIK2	94.38
cg12171875	chr3	57546348	0.1361	0.368	0.712	1	PDE12	90.05
cg10051620	chr16	66730392	-0.02583	0.06983	0.712	1	CMTM4	2.78
cg15419295	chr17	41277389	-0.01939	0.05242	0.712	1	BRCA1	2.63
cg23417171	chr7	25703841	-0.1273	0.3442	0.712	1		81.18
cg16033846	chr3	169341859	0.07954	0.2151	0.712	1	MECOM	93.31
cg08911414	chr7	80305689	-0.04409	0.1192	0.712	1	CD36	94.96
cg25350198	chr1	84971850	0.07222	0.1953	0.712	1	SPATA1	6.7
cg03216222	chr12	25348040	-0.06592	0.1782	0.712	1	CASC1	2.87
cg12990148	chr6	30524739	0.02839	0.07677	0.712	1	PRR3	2.92
cg26021293	chr2	192711023	0.2115	0.5718	0.712	1	SDPR	24.51
cg26618903	chr10	100175079	-0.06163	0.1666	0.712	1	PYROXD2	4.21
cg05365327	chr20	36794223	0.06708	0.1814	0.712	1	TGM2	93.08
cg17960556	chr7	156837017	0.1293	0.3496	0.712	1		84.24
cg05685185	chr20	60484360	-0.1904	0.5149	0.712	1	CDH4	82.1
cg00760847	chr18	3262519	-0.03548	0.09595	0.712	1	MYL12B	1.66
cg20498414	chr20	43439400	-0.03488	0.09431	0.712	1	RIMS4	1.68
cg12508258	chr10	1567872	-0.1755	0.4746	0.712	1	ADARB2	84.36
cg03623982	chr6	37470086	0.07313	0.1977	0.712	1		6.95
cg21187004	chr9	134947375	-0.05841	0.1579	0.712	1	MED27	93.65
cg03985555	chr1	98729117	0.07111	0.1923	0.712	1		92.19
cg06492494	chr1	201058496	-0.06801	0.1839	0.712	1	CACNA1S	92.91
cg22578048	chr15	77155470	0.08578	0.232	0.712	1	SCAPER	93.66
cg04355227	chr6	137113247	-0.08274	0.2237	0.712	1	MAP3K5	8.95
cg11875548	chr11	67395634	0.05014	0.1356	0.712	1	NUDT8	94.69
cg25938816	chr13	46257403	0.08558	0.2314	0.712	1	LINC01055	91.32
cg04395229	chr12	92966153	-0.07315	0.1978	0.712	1		92.66
cg26899284	chr1	9714553	-0.2877	0.7781	0.712	1	PIK3CD-AS1	27.22
cg26020008	chr20	48534318	0.1493	0.4038	0.712	1		82.54
cg13728131	chr11	19799633	0.1974	0.5339	0.712	1	NAV2	13.64
cg14523847	chr7	153584597	0.1046	0.2829	0.712	1	DPP6	6.66
cg26241514	chr10	102733676	-0.05582	0.151	0.712	1	SEMA4G	94.33
cg23168603	chr2	6905051	-0.06847	0.1851	0.712	1		92.51
cg15345720	chr9	130693175	-0.023	0.06219	0.712	1	PIP5KL1	2.78
cg18355562	chr7	41026197	-0.08395	0.227	0.712	1		93.1
cg08595157	chr15	77085390	-0.08882	0.2402	0.712	1	SCAPER	91.4
cg08594102	chr9	120010241	0.2045	0.5529	0.712	1	ASTN2	65.06
cg08766770	chr16	28123059	-0.1281	0.3464	0.712	1	XPO6	49.5
cg04102199	chr12	94136269	-0.07463	0.2018	0.712	1	CRADD	7.7
cg06888058	chr19	52552233	0.01676	0.04534	0.712	1	ZNF432	1.81
cg18644675	chr10	93393028	-0.1597	0.432	0.712	1	PPP1R3C	5.02
cg23414001	chr20	33681070	-0.1474	0.3985	0.712	1	TRPC4AP	38.74
cg20946091	chr1	229203495	0.154	0.4163	0.712	1		60.21
cg16000077	chr14	24777803	0.109	0.2947	0.712	1	LTB4R2	61.38
cg27096661	chr15	96991159	0.1429	0.3864	0.712	1		88.92
cg13146020	chr7	122340193	-0.4213	1.139	0.712	1	CADPS2	86.93
cg02348462	chr19	807147	0.1493	0.4037	0.712	1	PTBP1	56.75
cg03649125	chr16	4802469	-0.0533	0.1442	0.712	1	ZNF500	94.11
cg18941788	chr10	71220971	0.1068	0.2888	0.712	1	TSPAN15	84.72
cg18827511	chrX	151652967	0.114	0.3083	0.712	1		91.79
cg24102349	chr3	179039865	0.1593	0.4309	0.712	1	ZNF639	85.76
cg25288194	chr16	28550592	0.1291	0.3493	0.712	1	NUPR1	76.31
cg06230759	chr5	143205438	0.05879	0.159	0.712	1		94.53
cg25150520	chr1	3142530	-0.09326	0.2522	0.712	1	PRDM16	81.75
cg11507473	chr4	1321543	0.09898	0.2677	0.712	1	MAEA	83.44
cg10133486	chr15	57508715	0.2206	0.5965	0.712	1	TCF12	44.02
cg14414464	chr13	24121419	-0.1038	0.2809	0.712	1		7.67
cg25755892	chr1	20307463	0.116	0.3138	0.712	1	PLA2G2A	48.52
cg21861901	chr17	25865651	0.0766	0.2072	0.712	1	KSR1	91.19
cg08046335	chr22	31366210	-0.1633	0.4416	0.712	1	TUG1	64.11
cg09731996	chr5	3599090	0.08124	0.2197	0.712	1	IRX1	5.45
cg03864480	chr1	39490940	0.08	0.2164	0.712	1	NDUFS5	90.36
cg26588778	chr16	19079607	-0.1819	0.492	0.712	1	COQ7	10.82
cg09986977	chr8	71520066	-0.02515	0.06802	0.712	1	LACTB2-AS1	2.73
cg00540238	chr1	26516960	0.1153	0.3118	0.712	1	CATSPER4	89.05
cg11721913	chr10	102825997	0.1515	0.4097	0.712	1		37.45
cg24074913	chr2	234750010	-0.06282	0.1699	0.712	1	HJURP	93.38
cg09833538	chr9	123605306	-0.1101	0.2979	0.712	1	PSMD5	4.07
cg16263661	chr12	112277501	0.06109	0.1652	0.712	1		95.16
cg13563575	chr6	155819391	-0.08272	0.2237	0.712	1		91.8
cg24744649	chr7	48128817	-0.0295	0.07978	0.712	1	UPP1	2.68
cg05166819	chr7	72936456	-0.01104	0.02986	0.712	1	BAZ1B	1.1
cg15646126	chr12	50472046	0.1033	0.2794	0.712	1	ASIC1	80.88
cg10166448	chr16	89786802	-0.06104	0.1651	0.712	1	ZNF276	5.95
cg19533386	chr7	143017866	-0.08306	0.2247	0.712	1	CLCN1	87.04
cg17016145	chr6	141520754	0.07847	0.2122	0.712	1		92.5
cg14763096	chr10	95954251	-0.2177	0.5889	0.712	1	PLCE1	71.75
cg25325811	chr6	29984289	0.06286	0.17	0.712	1	NCRNA00171	93.69
cg10477073	chr12	123477123	-0.07404	0.2003	0.712	1	PITPNM2	94.3
ch.4.938375R	chr4	41264221	0.128	0.3462	0.712	1	UCHL1	12.2
cg15317033	chr10	132586038	-0.2267	0.6131	0.712	1		52.32
cg22039566	chr1	22927865	0.1364	0.3688	0.712	1	EPHA8	82.9
cg21451768	chr8	107072814	-0.09495	0.2568	0.712	1	ZFPM2-AS1	89.55
cg24730307	chr22	24405009	0.08201	0.2218	0.712	1		91.29
cg15895172	chr20	32581027	-0.04838	0.1309	0.712	1	RALY	5.24
cg06755180	chr22	27299057	-0.1519	0.4108	0.712	1	LINC01422	6.28
cg04125811	chr10	132302438	-0.09938	0.2688	0.712	1		89.73
cg02171804	chr14	105145974	0.1382	0.3738	0.712	1		92.11
cg14453327	chr7	104845051	-0.05208	0.1409	0.712	1	SRPK2	94.82
cg17478282	chr1	156549378	0.1425	0.3854	0.712	1	TTC24	72.67
cg20808989	chr15	45096729	0.2246	0.6075	0.712	1		65.17
cg24086565	chr1	156109908	-0.1247	0.3372	0.712	1		91.86
cg23043735	chr3	108140024	0.08773	0.2373	0.712	1	MYH15	91.77
cg01650179	chr12	50612833	0.149	0.403	0.712	1	LIMA1	90.97
cg26613348	chr5	13648799	0.1048	0.2834	0.712	1		91.74
cg15299978	chr11	111176294	-0.1098	0.297	0.712	1	C11orf93	83.44
cg00045753	chr9	123630545	0.09281	0.2511	0.712	1	PHF19	90.91
cg13279244	chr7	20838581	-0.1041	0.2816	0.712	1		3.56
cg27317647	chr8	145562760	0.1122	0.3036	0.712	1		17.88
cg19762276	chr7	114405613	-0.101	0.2732	0.712	1		90.9
cg18925664	chr11	95785126	-0.1174	0.3175	0.712	1	MAML2	88.59
cg07299819	chr1	153651009	-0.202	0.5465	0.712	1	NPR1	14.77
cg14450972	chr18	3995557	0.2327	0.6295	0.712	1	DLGAP1-AS4	37.53
ch.8.90495221F	chr8	90426105	-0.05848	0.1582	0.712	1		3.55
cg16604050	chrX	18635569	-0.1621	0.4386	0.712	1	CDKL5	67.14
cg01196861	chr11	67135127	0.2748	0.7433	0.712	1	CLCF1	86.49
cg08152064	chr1	231475027	0.2765	0.7479	0.712	1	EXOC8	43.66
cg06588028	chr12	6745568	0.1554	0.4203	0.712	1	LPAR5	32.09
cg15529744	chr3	12571310	0.1182	0.3196	0.712	1	TSEN2	93.11
cg10881566	chr1	25521090	-0.5799	1.569	0.712	1		75.38
cg00573148	chr3	99686770	-0.08555	0.2314	0.712	1	FILIP1L	93.46
cg14515594	chr10	123789177	-0.08881	0.2402	0.712	1	TACC2	91.37
cg03417762	chr5	42909201	-0.09269	0.2508	0.712	1		3.68
cg10681391	chr3	134512480	0.5928	1.603	0.712	1		84.26
cg04828777	chr14	89835208	0.06549	0.1772	0.712	1	FOXN3	93
cg01045113	chr7	95100019	0.1368	0.37	0.712	1		4.49
cg16304436	chr7	73928455	0.1138	0.3078	0.712	1	GTF2IRD1	83.02
cg04977041	chr17	17747358	0.206	0.5574	0.712	1	TOM1L2	87.04
cg03322979	chr12	116922292	0.03415	0.09238	0.712	1		98.12
cg12861602	chr8	99045811	0.1766	0.4778	0.712	1	MATN2	89.16
cg07768982	chr5	5293036	0.1436	0.3885	0.712	1	ADAMTS16	64.27
cg14268839	chr15	74466809	0.08662	0.2343	0.712	1	ISLR	90.78
cg10430126	chrX	13707068	-0.05948	0.1609	0.712	1	RAB9A	4.21
cg20028827	chr13	79169823	-0.1008	0.2727	0.712	1		9.49
cg00804468	chr13	114005637	-0.21	0.568	0.712	1	GRTP1	93.71
cg11397369	chr2	231920762	-0.3917	1.06	0.712	1	PSMD1	90.37
cg01484115	chr20	57591314	-0.07743	0.2095	0.712	1		89.03
cg20769275	chr16	29910621	0.2574	0.6964	0.712	1	SEZ6L2	3.35
cg12239557	chr10	123778187	-0.1709	0.4623	0.712	1	TACC2	48.96
cg11447186	chr19	2442067	0.08057	0.218	0.712	1	LMNB2	90.95
cg06561329	chr22	17602610	-0.08869	0.2399	0.712	1	CECR6	12.79
cg24795238	chr9	99645815	-0.05517	0.1493	0.712	1		94.64
cg03003608	chr14	32545008	-0.04556	0.1233	0.712	1	ARHGAP5	3.24
cg03953832	chr1	101615251	0.05921	0.1602	0.712	1		93.12
cg10205974	chr12	116465462	0.05659	0.1531	0.712	1	MED13L	94.74
cg05616465	chr22	29197865	0.2496	0.6753	0.712	1	XBP1	12.22
cg07459688	chr5	6526145	0.2373	0.6419	0.712	1		62.81
cg01642579	chr16	4746990	0.02848	0.07704	0.712	1	ANKS3	97.67
cg19961228	chr10	133326951	0.04958	0.1341	0.712	1		96.21
cg07080428	chr22	39915234	0.0723	0.1956	0.712	1	ATF4	14.72
cg13349581	chrX	130423111	-0.101	0.2732	0.712	1	IGSF1	21.28
cg12645287	chr7	155600060	0.127	0.3437	0.712	1	SHH	46.12
cg08240335	chr3	50273314	-0.01887	0.05104	0.712	1	GNAI2	2.94
cg21247178	chr15	48709883	0.1304	0.3529	0.712	1	FBN1	83.78
cg23124515	chr1	224453268	0.0555	0.1502	0.712	1	NVL	94.37
cg26798213	chr15	78786261	-0.2393	0.6474	0.712	1	IREB2	90.41
cg03818379	chr12	111352083	0.1071	0.2897	0.712	1	MYL2	81.55
cg02219476	chr15	63115816	0.08922	0.2414	0.712	1	MIR190	91.23
cg08343699	chr2	37474493	-0.1127	0.3048	0.712	1	NDUFAF7	93.79
cg09804706	chr17	80112660	-0.07578	0.205	0.712	1	CCDC57	90.07
cg09018304	chr20	19967960	0.08454	0.2287	0.712	1	RIN2	92.61
cg25877417	chr17	53024783	-0.06454	0.1746	0.712	1	TOM1L1	94.75
cg08445263	chr15	27216277	0.03254	0.08804	0.712	1	GABRG3	1.3
cg08081405	chrX	128452523	0.3506	0.9485	0.712	1		72.45
cg12751733	chr1	38157745	0.02218	0.06	0.712	1	CDCA8	2.08
cg22968401	chr17	27370009	0.2174	0.5881	0.712	1	PIPOX	55.12
cg02738049	chr15	43663357	-0.02938	0.07949	0.712	1	ZSCAN29	1.75
cg18477758	chr9	25864636	0.208	0.5626	0.712	1		70.27
cg26205859	chr7	76967860	-0.2351	0.6361	0.712	1	PION	24.76
cg09792189	chr16	20360298	0.2062	0.5578	0.712	1	UMOD	49.51
cg21777948	chr12	54366798	0.1637	0.4429	0.712	1	HOXC11	12.12
cg26350283	chr19	11546233	-0.019	0.05141	0.712	1	PRKCSH	2.31
cg01382368	chr14	55544097	0.1129	0.3056	0.712	1		88.85
cg11503760	chr14	45578918	0.07789	0.2107	0.712	1	SNORD127	92.04
cg15776613	chr17	80654141	-0.08523	0.2306	0.712	1	RAB40B	92.51
cg02660384	chr1	192988502	-0.139	0.376	0.712	1	UCHL5	94.61
cg17139689	chr11	59342902	-0.07655	0.2071	0.712	1	OSBP	92.76
cg03435475	chr17	42956084	-0.1161	0.3142	0.712	1	EFTUD2	89.94
cg25142010	chr5	158150180	0.05191	0.1405	0.712	1	EBF1	94.86
cg00804686	chrX	39735286	-0.1184	0.3204	0.712	1		87.94
cg26955879	chr19	31545677	0.1543	0.4176	0.712	1		51.73
cg27308414	chr13	98075071	-0.1462	0.3955	0.712	1		65.02
cg27442567	chr16	56815558	-0.07156	0.1936	0.712	1	NUP93	93.34
cg25063737	chr2	38078783	-0.2253	0.6095	0.712	1	LINC00211	18.54
cg02951345	chr22	29662506	-0.04975	0.1346	0.712	1	RHBDD3	93.44
cg06554749	chr2	238384406	-0.02428	0.06569	0.712	1		1.95
cg16338201	chr18	9914940	-0.03421	0.09256	0.712	1	VAPA	3.53
cg20191307	chr17	46184589	0.02	0.05413	0.712	1	SNX11	2.32
cg17411031	chr13	113425536	0.09714	0.2629	0.712	1	ATP11A	83.69
cg08781187	chr17	76789804	0.1857	0.5026	0.712	1		77.58
cg05720208	chr12	67689623	0.06948	0.188	0.712	1	CAND1	91.22
cg07730924	chr5	158406603	-0.1474	0.3989	0.712	1	EBF1	90.19
cg09298975	chr13	50095066	0.08746	0.2367	0.712	1	PHF11	93.83
cg02459375	chr2	3393152	-0.05175	0.14	0.712	1	TTC15	94.52
cg01140101	chr1	202113040	-0.06937	0.1877	0.712	1	ARL8A	6.64
cg00223681	chr2	177024117	-0.1145	0.3098	0.712	1		12.89
cg21416600	chr1	19029775	-0.2641	0.7147	0.712	1	PAX7	40.69
cg08007639	chr16	2999034	0.08866	0.2399	0.712	1	FLYWCH1	85.8
cg05353102	chr5	77067484	-0.1562	0.4227	0.712	1	TBCA	87.87
cg18961846	chr13	108872037	-0.1522	0.4117	0.712	1	ABHD13	69.87
cg07170170	chr12	125672141	-0.1823	0.4934	0.712	1		6.74
cg01719433	chr20	62583564	0.03925	0.1062	0.712	1	UCKL1AS	97.04
cg22228982	chr21	45662661	-0.03198	0.08653	0.712	1		3.51
cg25754465	chr1	100643879	-0.1311	0.3547	0.712	1	LRRC39	92.73
cg13565672	chr10	30723092	0.01649	0.04462	0.712	1	MAP3K8	1
cg21356179	chr17	73974861	-0.0148	0.04005	0.712	1	C17orf106	2.11
cg03069112	chr6	167192573	-0.08019	0.217	0.712	1	RPS6KA2	91.91
cg23281307	chr2	202142817	-0.06059	0.164	0.712	1	CASP8	94.93
cg14222599	chr8	61613491	0.3113	0.8425	0.712	1	CHD7	86.77
cg14466661	chr10	431934	-0.1218	0.3295	0.712	1	DIP2C	85.33
cg17465410	chr1	160079577	-0.07787	0.2107	0.712	1		92.68
cg24022624	chr8	142934085	-0.3226	0.873	0.712	1		30.42
cg07023459	chr1	113265410	0.06547	0.1772	0.712	1	FAM19A3	4.97
cg08717436	chr20	10113108	0.2083	0.5637	0.712	1	SNAP25-AS1	83.61
cg25928688	chr19	7504520	0.05321	0.144	0.712	1	ARHGEF18	94.82
cg02347483	chr16	28581243	0.06552	0.1773	0.712	1	CCDC101	92.76
cg23035597	chr1	1063527	-0.09688	0.2622	0.712	1		86.77
cg03272633	chr12	111214792	-0.0647	0.1751	0.712	1		94.86
cg09401868	chr9	138718964	0.09969	0.2698	0.712	1	CAMSAP1	90.49
cg20620878	chr4	121131096	0.2441	0.6605	0.712	1		81.6
cg23360251	chr12	6937593	0.0171	0.04629	0.712	1	LEPREL2	2.58
cg06033254	chr16	66613355	-0.2165	0.5859	0.712	1	CMTM2	20.74
cg07228402	chr5	77917917	-0.09919	0.2684	0.712	1	LHFPL2	91.39
cg03926702	chr1	16156523	0.1399	0.3787	0.712	1		16.55
cg12737358	chr8	34529184	-0.09189	0.2487	0.712	1		91.68
cg11603658	chr20	37639199	-0.1682	0.4553	0.712	1	DHX35	86.23
cg13292059	chr3	160753644	0.1751	0.4737	0.712	1	PPM1L	18.92
cg11210410	chr9	131405133	0.05104	0.1381	0.712	1	WDR34	93.09
cg21933928	chr20	32453380	0.1127	0.3051	0.712	1		83.74
cg17127587	chr3	100211127	-0.02495	0.06754	0.712	1	TMEM45A	2.87
cg16269048	chr22	38851318	-0.05604	0.1517	0.712	1	KCNJ4	4.45
cg06884029	chr19	4986305	-0.08356	0.2261	0.712	1	KDM4B	88.37
cg10214933	chr2	216715262	-0.07421	0.2008	0.712	1		91.76
cg25164957	chr17	7236973	-0.3013	0.8155	0.712	1		64.52
cg23093058	chr5	1662987	-0.09419	0.2549	0.712	1		92.75
cg17595464	chr16	19729531	-0.01255	0.03396	0.712	1	IQCK	1.73
cg24382680	chr15	80351977	-0.0119	0.03222	0.712	1	ZFAND6	1.58
cg26178664	chr10	5567123	-0.0901	0.2438	0.712	1	CALML3	88.87
cg24537512	chr5	118965202	-0.04151	0.1124	0.712	1	FAM170A	95.26
cg26640796	chr16	87733470	0.05418	0.1466	0.712	1	LOC100129637	93.83
cg16148696	chr6	111784159	-0.04228	0.1144	0.712	1	REV3L	94.79
cg26568932	chr17	77666380	-0.07185	0.1945	0.712	1		95.39
cg17509202	chr4	1319171	-0.07885	0.2134	0.712	1	MAEA	91.92
cg10136184	chr22	39873409	0.05762	0.1559	0.712	1	MGAT3-AS1	94.35
cg16203863	chr15	85197975	-0.03192	0.08639	0.712	1	WDR73	3.98
cg04823676	chr11	551286	0.1084	0.2933	0.712	1	LRRC56	80.86
cg02965283	chr2	39952015	-0.07827	0.2118	0.712	1		93.12
cg20604474	chr4	3447539	0.09608	0.26	0.712	1	HGFAC	85.74
cg01763692	chr4	128064781	-0.1214	0.3286	0.712	1		86.86
cg26530604	chr6	38101958	0.05389	0.1459	0.712	1	ZFAND3	94.87
cg02631921	chr6	624306	0.05895	0.1595	0.712	1	EXOC2	94.42
cg11641410	chr8	54137552	0.2945	0.7971	0.712	1		79.76
cg26849457	chr12	18511336	0.08591	0.2325	0.712	1	PIK3C2G	92.15
cg22996440	chr2	31361818	-0.1758	0.4759	0.712	1	GALNT14	26.02
cg21861324	chr5	81661638	0.07864	0.2128	0.712	1		91.19
cg13636536	chr1	151693966	-0.1017	0.2752	0.712	1	RIIAD1	6.98
cg11631275	chr4	76903515	0.05639	0.1526	0.712	1	SDAD1	94.42
cg15633780	chr10	16639511	-0.05917	0.1601	0.712	1	RSU1	94.61
cg20680872	chr18	2655890	-0.01167	0.03158	0.712	1	SMCHD1	1.9
cg17517206	chr3	148415825	0.04146	0.1122	0.712	1	AGTR1	4.01
cg03671298	chrX	46990716	0.176	0.4765	0.712	1		90.04
cg23082476	chr19	18585371	0.1067	0.2889	0.712	1	ELL	91.75
cg04000927	chr16	58282341	0.08345	0.2259	0.712	1	CCDC113	91.03
cg07586984	chr3	123838429	-0.07084	0.1917	0.712	1	KALRN	93.51
cg08227290	chr14	75908005	-0.1139	0.3082	0.712	1	JDP2	85.17
cg20731804	chr6	42858765	-0.04095	0.1108	0.712	1	C6orf226	2.35
cg03514666	chr19	47756853	0.04792	0.1297	0.712	1		94.28
cg12431496	chr13	56138482	0.1805	0.4884	0.712	1		77.03
cg24843646	chr6	74405650	-0.03252	0.08803	0.712	1	CD109	3.08
cg07843971	chr1	9701206	-0.3702	1.002	0.712	1		86.06
cg19086496	chr4	120222763	-0.05856	0.1585	0.712	1	C4orf3	94.69
cg06216683	chr10	131445209	-0.1055	0.2855	0.712	1	MGMT	83.45
cg26996130	chr3	181537404	0.1045	0.2829	0.712	1		92.23
cg01964915	chr3	87400315	0.1053	0.2851	0.712	1		92.42
cg08050017	chr13	95903918	0.06298	0.1705	0.712	1	ABCC4	93.46
cg02537913	chr17	37027030	0.02686	0.0727	0.712	1	LASP1	2.81
cg24918790	chr22	20785148	-0.1051	0.2844	0.712	1	SCARF2	4.21
cg23589993	chr6	1078709	0.1879	0.5086	0.712	1	LOC285768	76.6
cg02066056	chr5	134454952	0.08786	0.2378	0.712	1	C5orf66	89.73
cg13468882	chr10	43763243	0.15	0.4059	0.712	1	RASGEF1A	84.38
cg05059843	chr16	89686913	0.1339	0.3624	0.712	1	DPEP1	84.93
cg18212305	chr17	21208172	0.1037	0.2806	0.712	1	MAP2K3	88.04
cg25894160	chr20	24974513	0.197	0.5334	0.712	1	C20orf3	80.51
cg09107155	chr13	41556139	0.1977	0.5353	0.712	1	ELF1	9.92
cg07982651	chr1	95449010	-0.04578	0.1239	0.712	1	ALG14	95.15
cg27588075	chr5	96078437	0.2602	0.7042	0.712	1	CAST	37.08
cg21755610	chr18	47399334	-0.2654	0.7183	0.712	1	MYO5B	92.67
cg04461774	chr1	180319032	-0.1242	0.3361	0.712	1	ACBD6	92.27
cg01525816	chr1	95390173	0.07972	0.2158	0.712	1	CNN3	91.92
cg14979300	chr19	9695789	-0.07261	0.1966	0.712	1	ZNF121	92.27
cg26005146	chr7	135242312	-0.1818	0.4922	0.712	1	NUP205	9.93
cg13893707	chr9	101749605	-0.07189	0.1946	0.712	1	COL15A1	93.04
cg23170981	chr3	73776626	-0.1311	0.3548	0.712	1		90.17
cg21327110	chr11	69225565	0.2565	0.6943	0.712	1		79.99
cg17534540	chr3	129024712	-0.1969	0.5329	0.712	1		24.89
cg17786661	chr10	686080	-0.05854	0.1585	0.712	1	DIP2C	93.47
cg12479504	chr9	132430317	-0.0906	0.2453	0.712	1	PRRX2	88.86
cg20351160	chr4	95505247	0.1593	0.4312	0.712	1	PDLIM5	81.97
cg07480653	chr17	39868082	-0.1367	0.3702	0.712	1	GAST	86.6
cg20821028	chr9	138532149	0.05868	0.1588	0.712	1	GLT6D1	94.48
cg15113691	chr16	165440	0.09748	0.2639	0.712	1	NPRL3	91.49
cg21386933	chr15	83477608	0.1728	0.4677	0.712	1	WHAMM	63.58
cg18517474	chr13	32598077	0.05446	0.1474	0.712	1		94.75
cg05941247	chr12	131943683	0.08811	0.2385	0.712	1		91.26
cg00849183	chr5	168727781	-0.01769	0.04789	0.712	1	SLIT3	1.94
cg11173941	chr5	2750203	0.1755	0.475	0.712	1	IRX2	54.64
cg20085197	chr3	156776944	-0.1355	0.3669	0.712	1		88.64
cg15415002	chr12	103496218	0.08947	0.2422	0.712	1		90.98
cg02601460	chr1	144916409	-0.1951	0.5281	0.712	1	PDE4DIP	82.63
cg20227380	chr3	50600136	0.1047	0.2834	0.712	1	C3orf18	80.64
cg00280270	chr22	21320131	0.1048	0.2838	0.712	1	AIFM3	84.52
cg21085686	chr19	5453234	-0.3561	0.9642	0.712	1		81.26
cg24160178	chr8	93161345	0.06951	0.1882	0.712	1		93.28
cg03804409	chr4	47216088	-0.1066	0.2886	0.712	1	GABRB1	89.7
cg08120023	chr1	116947203	-0.1431	0.3873	0.712	1	C1orf203	85.78
cg18560328	chr11	7273148	-0.01597	0.04324	0.712	1	SYT9	2.47
cg16452231	chr22	20106245	0.1753	0.4745	0.712	1	RANBP1	55.67
cg13801291	chr8	98245237	0.0862	0.2334	0.712	1	LOC101927066	91.02
cg16859943	chr14	65189789	-0.09145	0.2476	0.712	1	PLEKHG3	6.64
cg20044443	chr15	68345880	0.1717	0.4649	0.712	1	PIAS1	75.16
cg02919422	chr8	55370544	-0.09476	0.2565	0.712	1	SOX17	10.45
cg15472728	chr1	1288926	0.1688	0.457	0.712	1	MXRA8	30.76
cg04124789	chr15	28702581	0.01784	0.04831	0.712	1		98.53
cg25256110	chr6	164361772	-0.1645	0.4453	0.712	1		82.91
cg26163374	chr17	71188695	-0.02421	0.06555	0.712	1	COG1	2.8
cg10706553	chr19	11039446	0.01707	0.04622	0.712	1	C19orf52	0.97
cg00336892	chr15	44475706	0.1286	0.3482	0.712	1	FRMD5	77.3
cg12564437	chr12	96464899	-0.1343	0.3636	0.712	1		57.65
cg17742051	chr19	13321231	-0.07388	0.2	0.712	1	CACNA1A	91.81
cg06435338	chr7	26815828	0.06066	0.1642	0.712	1	SKAP2	93.31
cg16326902	chr20	49253364	-0.1824	0.4939	0.712	1	FAM65C	84.61
cg08407204	chr17	77723479	-0.1419	0.3842	0.712	1		89.68
cg18440902	chr12	21927781	0.05474	0.1482	0.712	1	KCNJ8	4.49
cg18020155	chr6	129083314	-0.04231	0.1146	0.712	1		95.36
cg00072700	chr6	168249769	0.1236	0.3346	0.712	1	MLLT4	90.05
cg22594808	chr2	162016479	-0.132	0.3574	0.712	1	TANK	24.92
cg07936456	chr16	7708060	-0.09791	0.2651	0.712	1	A2BP1	87.6
cg17940201	chr11	11968925	-0.06431	0.1741	0.712	1	USP47	93.46
cg15247839	chr17	65581912	0.03313	0.08971	0.712	1	PITPNC1	95.59
cg08311061	chr8	56764473	0.1445	0.3914	0.712	1		87.71
cg25218417	chr1	12374100	-0.07665	0.2075	0.712	1	VPS13D	93.44
cg14629475	chr20	36432615	0.05382	0.1457	0.712	1	CTNNBL1	4.89
cg19858466	chr13	51580355	-0.0622	0.1684	0.712	1	GUCY1B2	93.92
cg15746672	chr6	119460241	-0.1777	0.481	0.712	1	FAM184A	75.51
cg22941494	chr3	93694446	-0.259	0.7012	0.712	1		85.14
cg02295216	chr16	66585210	0.3118	0.8443	0.712	1	CKLF	41.03
cg17168538	chr13	110567195	-0.05279	0.1429	0.712	1		94.5
cg16038181	chr1	53905714	0.07067	0.1914	0.712	1	FLJ40434	90.66
cg10204195	chr14	53018825	0.04021	0.1089	0.712	1	TXNDC16	3.76
cg17977570	chr14	68961776	0.1179	0.3193	0.712	1	RAD51B	83.88
cg26423539	chr22	41864790	-0.03534	0.0957	0.712	1	PHF5A	3.23
cg22450974	chr1	181283348	-0.0619	0.1676	0.712	1		92.77
cg13537196	chr9	15553060	-0.09157	0.2479	0.712	1	C9orf93	4.87
cg17840013	chr8	67705009	-0.08363	0.2265	0.712	1	SGK3	89.46
cg22543377	chr10	114930179	0.1356	0.3671	0.712	1		18.11
cg02149532	chr6	166088287	0.1062	0.2876	0.712	1		89.75
cg19881196	chr1	78555323	-0.1182	0.32	0.712	1	GIPC2	88.63
cg08897537	chr4	144265415	-0.06691	0.1812	0.712	1	GAB1	93.32
cg19038160	chr5	150329882	0.07482	0.2026	0.712	1		93.52
cg12826401	chr22	20260003	0.2274	0.6157	0.712	1		81.57
cg09965523	chr2	88309847	-0.08508	0.2304	0.712	1		90.1
cg12215609	chr20	36031618	0.01245	0.0337	0.712	1	SRC	98.69
cg17564775	chr5	127873106	-0.02436	0.06596	0.712	1	FBN2	2.63
cg23531697	chr11	117373249	0.08457	0.229	0.712	1	DSCAML1	93.12
cg05416161	chr14	61274829	-0.05612	0.152	0.712	1	MNAT1	94.79
cg07697840	chr9	131085029	0.00977	0.02645	0.712	1	COQ4	1.4
cg04711324	chr18	40695633	-0.2045	0.5538	0.712	1	RIT2	84.99
cg07984173	chr10	97625948	-0.07873	0.2132	0.712	1	ENTPD1	90.64
cg02681842	chr8	145033310	0.02518	0.06819	0.712	1	PLEC1	97.99
cg16531386	chr5	167192644	-0.1918	0.5193	0.712	1	ODZ2	79.23
cg05466976	chr2	56216938	-0.0422	0.1143	0.712	1	MIR216A	94.97
cg03443357	chr5	14168374	0.1398	0.3786	0.712	1	TRIO	85.54
cg00383192	chr9	136199873	0.0899	0.2434	0.712	1	SURF6	85.86
cg25367333	chr16	70729868	0.07196	0.1949	0.712	1	VAC14	9.85
cg06596689	chr7	139875956	0.03627	0.09823	0.712	1	LOC100134229	3.13
cg02817322	chr20	39591620	-0.1719	0.4656	0.712	1		46.84
cg08097581	chr19	15528589	0.1513	0.4096	0.712	1	AKAP8L	55.46
cg17736671	chr1	148601198	-0.1496	0.4052	0.712	1		59.44
cg01358028	chr18	56660847	0.06525	0.1767	0.712	1		93.51
cg24449371	chr15	78424141	0.01258	0.03407	0.712	1	CIB2	1.58
cg14462277	chr20	43934951	0.1226	0.332	0.712	1	RBPJL	91.85
cg20372821	chr17	40337892	0.07597	0.2057	0.712	1	HCRT	91.89
cg22850387	chr6	31940408	-0.0242	0.06553	0.712	1	STK19	2.58
cg05985663	chr16	3930903	-0.04065	0.1101	0.712	1	CREBBP	4.28
cg10066132	chr6	7414671	-0.2142	0.58	0.712	1	RIOK1	89.49
cg20633213	chr10	25183825	0.2906	0.7871	0.712	1	PRTFDC1	60.84
cg21007337	chr2	201616117	-0.05612	0.152	0.712	1	AOX2P	94.3
cg19793221	chr12	87123873	-0.1526	0.4133	0.712	1	MGAT4C	89.43
cg24982532	chr4	169304803	-0.161	0.4361	0.712	1	DDX60L	80.27
cg13954531	chr8	103613429	-0.1189	0.322	0.712	1		2.77
cg15680937	chr17	37886872	0.04079	0.1105	0.712	1	C17orf37	1.88
cg05760972	chr14	96151999	0.1272	0.3445	0.712	1	TCL1B	82.25
cg11193530	chr19	2774149	0.06138	0.1662	0.712	1	SGTA	93.75
cg06277928	chr14	102056457	0.1059	0.2869	0.712	1		83.9
cg02637089	chr14	38295074	0.07497	0.203	0.712	1	TTC6	93.24
cg05809414	chr16	56668250	-0.2656	0.7192	0.712	1	MT1JP	67.32
cg26471871	chr5	139578287	-0.03898	0.1056	0.712	1	CYSTM1	95.26
cg15636339	chr14	68493660	-0.09504	0.2574	0.712	1	RAD51B	89.41
cg06447369	chr16	89557420	-0.009357	0.02534	0.712	1	ANKRD11	1.35
cg01647936	chr11	63974772	-0.0408	0.1105	0.712	1	FERMT3	4.56
cg00254338	chr12	26726020	0.0601	0.1628	0.712	1	ITPR2	94.32
cg06484496	chr2	191185422	-0.159	0.4307	0.712	1	HIBCH	88.06
cg23092161	chr10	75910586	-0.08884	0.2406	0.712	1	ADK	3.44
cg26406407	chr10	438229	0.184	0.4984	0.712	1	DIP2C	82.29
cg11699925	chr13	73634225	-0.02402	0.06506	0.712	1	KLF5	2.65
cg24035539	chr17	10090551	-0.09656	0.2615	0.712	1	GAS7	91.31
cg20308611	chr9	6827762	-0.08333	0.2257	0.712	1	KDM4C	93.37
cg07723993	chr19	42724277	-0.0298	0.0807	0.712	1	DEDD2	3.02
cg18808929	chr8	61825469	0.2151	0.5826	0.712	1		80.13
cg24758989	chr18	60039592	0.09679	0.2622	0.712	1	TNFRSF11A	91.73
cg00817731	chr3	46759475	-0.506	1.371	0.712	1	PRSS50	31.57
cg18384381	chr4	129255754	0.1009	0.2732	0.712	1		86
cg09654435	chr14	104340945	-0.08251	0.2235	0.712	1		89.46
cg08009423	chr2	208586581	-0.1005	0.2722	0.712	1	CCNYL1	80.18
cg10330410	chr11	64642622	-0.1358	0.3679	0.712	1	EHD1	86.75
cg20471615	chr9	139328837	0.04882	0.1322	0.712	1	INPP5E	94.51
cg18623022	chr6	113468914	-0.07785	0.2108	0.712	1		93.3
cg01118541	chr8	144483004	0.145	0.3927	0.712	1		72.02
ch.4.162336241R	chr4	162116791	0.06353	0.1721	0.712	1		3.84
cg08867873	chr14	78865470	-0.2012	0.5449	0.712	1	NRXN3	89.4
cg06182337	chr7	750231	0.07479	0.2026	0.712	1	PRKAR1B	87.44
cg16802731	chr2	225016460	-0.05359	0.1451	0.712	1		93.71
cg08076018	chr9	129885080	-0.1419	0.3844	0.712	1	ANGPTL2	5.14
cg06713638	chr6	10897997	0.1158	0.3136	0.712	1	SYCP2L	85.94
cg17118948	chr17	37350252	0.1063	0.288	0.712	1	CACNB1	87.79
cg00788177	chr6	159360761	-0.2939	0.7961	0.712	1		6.98
cg05140232	chr1	85992165	0.1241	0.3362	0.712	1	DDAH1	78.74
cg00780414	chr15	89932484	-0.3915	1.061	0.712	1	LINC00925	41.95
cg22715246	chr3	126090561	-0.1411	0.3821	0.712	1		88.3
cg16590910	chr6	42928470	-0.05511	0.1493	0.712	1	GNMT	4.7
cg16058274	chr14	94179847	0.1006	0.2724	0.712	1		90.44
cg20167759	chrX	36586583	-0.1678	0.4544	0.712	1		79.85
cg00213177	chr12	51690687	0.1319	0.3571	0.712	1	BIN2	90.07
cg07449018	chr9	503478	-0.1293	0.3503	0.712	1	KANK1	91.15
cg15477011	chr3	71633889	-0.2388	0.6469	0.712	1	FOXP1	19.04
cg02025988	chr5	150227510	0.0581	0.1574	0.712	1	IRGM	94.23
cg05581731	chr17	53540952	0.09041	0.2449	0.712	1		85.71
cg08762410	chr12	7708497	-0.05915	0.1602	0.712	1		5.05
cg12087681	chr3	142172196	-0.1008	0.273	0.712	1	ATR	91.54
cg26958286	chr14	20963289	0.2829	0.7664	0.712	1		85.82
cg21691166	chr18	43355681	0.08029	0.2175	0.712	1		6.77
cg05641022	chr1	230140813	0.1146	0.3103	0.712	1		84.86
cg11430337	chr3	125322158	0.1137	0.308	0.712	1		90.02
cg16686515	chr2	33318434	-0.08499	0.2302	0.712	1	LTBP1	93.14
cg06079106	chr2	73519364	0.07352	0.1992	0.712	1	EGR4	8.6
cg25720357	chr5	133268857	0.1869	0.5062	0.712	1		71.64
cg04128812	chr14	61875267	-0.0914	0.2476	0.712	1	PRKCH	90.98
cg01716380	chr13	41885273	-0.01166	0.03157	0.712	1	NAA16	1.76
cg02683873	chr5	34839063	-0.3236	0.8767	0.712	1	TTC23L	7.76
cg24112255	chr22	32009807	0.09968	0.27	0.712	1	SFI1	85.88
cg27269264	chr16	56836015	-0.04934	0.1336	0.712	1	NUP93	94.54
cg21746222	chr17	36955717	-0.01427	0.03865	0.712	1	PIP4K2B	1.76
cg01112390	chr9	123836942	0.01226	0.03321	0.712	1		1.75
cg04689188	chr6	134028852	-0.1478	0.4004	0.712	1	TARID	9.69
cg06791083	chr1	2006465	0.04016	0.1088	0.712	1	PRKCZ	95.05
cg15441999	chr15	76055833	0.1035	0.2804	0.712	1	MIR4313	86.12
cg26000536	chr1	3276535	-0.09474	0.2566	0.712	1	PRDM16	88.85
cg10826699	chr17	3512804	-0.0918	0.2487	0.712	1	SHPK	91.1
cg24178225	chr4	6530129	-0.4428	1.199	0.712	1	PPP2R2C	80.6
cg02805551	chr20	48895510	-0.09292	0.2517	0.712	1	LINC01272	89.49
cg10458961	chr1	16448346	0.07921	0.2146	0.712	1		92.32
cg01826254	chr16	87609929	-0.2799	0.7583	0.712	1		68.69
cg06911613	chr16	85846184	0.4111	1.114	0.712	1		62.36
cg21111812	chr19	52673362	0.0622	0.1685	0.712	1	ZNF836	93.51
cg27396655	chr22	39240517	-0.01831	0.04959	0.712	1	NPTXR	2.22
cg10892061	chr2	45795245	0.06157	0.1668	0.712	1	SRBD1	3.69
cg09964575	chr4	1695311	0.1476	0.3999	0.712	1	SLBP	4.8
cg13248753	chr3	134194866	-0.06602	0.1788	0.712	1		94.01
cg22126926	chr3	183896861	0.08894	0.2409	0.712	1	AP2M1	91.73
cg04413886	chr4	3436404	-0.3515	0.9522	0.712	1	RGS12	92.73
cg19836972	chr20	52836312	0.1373	0.372	0.712	1	PFDN4	87.43
cg12640176	chr13	59527967	0.05537	0.15	0.712	1		4.31
cg18281731	chrX	16901558	-0.07195	0.1949	0.712	1		4
cg14161440	chr3	64136807	-0.08375	0.2269	0.712	1	PRICKLE2	91.19
cg21011721	chr14	85737209	0.5558	1.506	0.712	1		78.7
cg04206906	chr16	1732086	-0.06676	0.1808	0.712	1	HN1L	92.97
cg27237907	chr13	114928233	-0.08035	0.2177	0.712	1		90.48
cg26562424	chr21	27107531	-0.1113	0.3016	0.712	1	ATP5J	2.46
cg15333810	chr22	20204378	-0.08885	0.2407	0.712	1		92.51
cg08187750	chr12	130824529	0.2282	0.6181	0.712	1	PIWIL1	57.86
cg15863805	chr8	28609940	0.05072	0.1374	0.712	1	EXTL3	94.89
cg01211369	chr20	53258570	-0.05494	0.1488	0.712	1	DOK5	94
cg06957099	chr11	665386	0.07876	0.2134	0.712	1	DEAF1	92.76
cg07747008	chr12	59051485	-0.07066	0.1914	0.712	1		93.34
cg06971903	chr2	33720546	0.183	0.4957	0.712	1	RASGRP3	67.59
cg15162818	chr2	23858940	-0.1127	0.3053	0.712	1	KLHL29	78.85
cg21791859	chr1	213562161	0.1616	0.4379	0.712	1		71.51
cg04771100	chr8	38832335	-0.3769	1.021	0.712	1	HTRA4	24.44
cg06550082	chr9	34624160	-0.1536	0.4162	0.712	1	ARID3C	30.72
cg24364223	chr1	237628962	0.08386	0.2272	0.712	1	RYR2	90.86
cg19556257	chr10	111769559	-0.1513	0.41	0.712	1	ADD3-AS1	65.88
cg13490145	chr19	12199616	-0.04376	0.1186	0.712	1		94.78
cg18423210	chr19	17756507	-0.02899	0.07855	0.712	1	UNC13A	97.25
cg03482059	chr1	55800010	-0.2086	0.5651	0.712	1		22.67
cg24471541	chr14	69948661	-0.1849	0.5009	0.712	1		62.42
cg17864916	chr15	67314250	0.2728	0.7392	0.712	1		92.72
cg03693706	chr17	6928705	-0.07227	0.1958	0.712	1	BCL6B	91.99
cg09616494	chr4	36333625	0.04862	0.1317	0.712	1	DTHD1	94.63
cg13069159	chr16	88198482	-0.1047	0.2838	0.712	1		86.39
cg04140810	chr2	242691439	-0.08726	0.2364	0.712	1	D2HGDH	91.5
cg04895662	chr12	11964664	0.1907	0.5167	0.712	1	ETV6	49.23
cg12753606	chr6	135504989	0.03832	0.1038	0.712	1	MYB	3.32
cg24826791	chr2	65825029	-0.09701	0.2628	0.712	1		90.67
cg14574372	chrX	154235585	-0.1342	0.3636	0.712	1	F8	84.85
cg12908125	chr17	6898604	0.1992	0.5397	0.712	1	ALOX12	87.75
cg25664752	chr8	1317118	-0.06927	0.1877	0.712	1		94.73
cg27512504	chr8	105961827	0.1453	0.3937	0.712	1		88.69
cg24112097	chr22	50196862	0.1279	0.3466	0.712	1	BRD1	81.37
cg19353052	chr12	113516445	-1.301	3.524	0.712	1	DTX1	78.25
cg16970804	chr5	43042108	-0.06923	0.1876	0.712	1	LOC153684	3.87
cg09697984	chr8	75225286	-0.07069	0.1915	0.712	1	JPH1	94.12
cg15387301	chr4	82386848	-0.05009	0.1357	0.712	1	RASGEF1B	94.29
cg04735437	chr7	100647879	0.1274	0.3453	0.712	1	MUC12	89.66
cg27532360	chr17	42452994	-0.2509	0.6799	0.712	1	ITGA2B	38.08
cg08072476	chr2	99924513	-0.07125	0.193	0.712	1		92.42
cg26810146	chr5	41924792	-0.266	0.7208	0.712	1	FBXO4	62.09
cg20571213	chr6	132891373	-0.1958	0.5305	0.712	1	TAAR6	91.34
cg17515159	chr7	37941602	-0.06705	0.1817	0.712	1		93.27
cg07554703	chr6	74363888	0.1466	0.3971	0.712	1	SLC17A5	5.18
cg22017900	chr11	28855503	0.1618	0.4385	0.712	1		58.96
cg08972882	chr6	117812941	0.09363	0.2537	0.712	1	DCBLD1	92.58
cg01290791	chr2	3063166	0.09031	0.2447	0.712	1		93.55
cg15252949	chr9	94620582	-0.2034	0.5511	0.712	1	ROR2	89.9
cg18390895	chr18	62377281	-0.0872	0.2363	0.712	1		91.63
cg05879075	chr7	76030355	-0.2868	0.7772	0.713	1	ZP3	85.6
cg22971501	chr19	11199476	0.1282	0.3474	0.713	1	LDLR	88.01
cg04490113	chr1	76704467	-0.06635	0.1798	0.713	1	ST6GALNAC3	93.47
cg05247773	chr14	103018580	-0.1375	0.3725	0.713	1		72.1
cg08623787	chr1	165414611	-0.08891	0.2409	0.713	1	RXRG	10.15
cg21839331	chr14	35187172	-0.09094	0.2464	0.713	1		90.56
cg12246751	chr12	127885672	-0.1088	0.2949	0.713	1		89.09
cg27253814	chr7	99070836	-0.1274	0.3453	0.713	1	ZNF789	3.73
cg12424781	chr7	81234074	-0.0781	0.2116	0.713	1	LOC100128317	92.58
cg25696906	chr12	131927876	-0.08849	0.2398	0.713	1		89.1
cg16407369	chr8	135766393	-0.06657	0.1804	0.713	1		93.7
cg26248155	chr17	7165849	-0.03947	0.107	0.713	1	CLDN7	4.01
cg00379371	chrX	48774742	-0.07805	0.2115	0.713	1	PIM2	13.98
cg07153180	chr17	11701273	0.09917	0.2687	0.713	1	DNAH9	90.86
cg25114388	chr6	34094624	-0.1713	0.4642	0.713	1	GRM4	79.59
cg06007675	chr8	141542162	-0.04298	0.1165	0.713	1	EIF2C2	95.68
cg21503202	chr6	33871907	-0.237	0.6422	0.713	1		44.94
cg15975513	chr14	104560537	0.1696	0.4596	0.713	1	ASPG	74.16
cg15911339	chr15	100923990	0.1744	0.4726	0.713	1	CERS3-AS1	46.76
cg23576507	chr14	21571844	0.06133	0.1662	0.713	1	ZNF219	3.64
cg12078566	chr5	127714055	-0.2801	0.759	0.713	1	FBN2	89.98
cg27211899	chr11	118872390	-0.1922	0.5208	0.713	1	CCDC84	72.68
cg10485902	chr11	66675294	0.07914	0.2145	0.713	1	PC	90.15
cg13449295	chr1	228646392	-0.06848	0.1856	0.713	1	HIST3H2A	5.29
cg13968580	chr15	51669312	0.1059	0.287	0.713	1	GLDN	89.55
cg08831718	chr1	20685618	-0.1058	0.2867	0.713	1		90.87
cg27553231	chr19	17797533	0.03061	0.08296	0.713	1	UNC13A	4.03
cg06084848	chr9	74676412	0.1451	0.3931	0.713	1	C9orf57	90.34
cg11570931	chr3	71073163	-0.09709	0.2631	0.713	1	FOXP1	89.47
cg27202003	chr21	45276176	-0.06997	0.1896	0.713	1		93.22
cg25790723	chr12	94010838	0.07432	0.2014	0.713	1		93.1
cg19959591	chr14	75422632	-0.1145	0.3104	0.713	1	PGF	49.16
cg17818900	chr14	105941190	-0.03863	0.1047	0.713	1	CRIP2	4.54
cg15395863	chr12	15268704	0.04045	0.1096	0.713	1	RERG	96.01
cg23404877	chr2	85553759	0.2717	0.7364	0.713	1	TGOLN2	18.56
cg10934299	chr11	32062966	0.07766	0.2104	0.713	1	LOC100506675	92.92
cg05066391	chr15	85951812	-0.5864	1.589	0.713	1	AKAP13	73.07
cg25318785	chr13	111127601	0.05642	0.1529	0.713	1	COL4A2	94.19
cg11001596	chr20	14978079	0.1049	0.2842	0.713	1	MACROD2	88.59
cg27604620	chr13	107001538	-0.1933	0.5239	0.713	1		6.86
cg16580683	chr10	44702076	-0.08962	0.2429	0.713	1		87.45
cg25141485	chr15	63766258	-0.1309	0.3548	0.713	1		79.13
cg07827433	chr3	36726304	-0.1145	0.3103	0.713	1		84.38
cg23302558	chr2	182774636	-0.07409	0.2008	0.713	1	SSFA2	93.72
cg07077080	chr8	30585289	-0.05298	0.1436	0.713	1	GSR	5.43
cg02486086	chr16	86609656	-0.2489	0.6746	0.713	1		4.57
cg16933799	chr22	47766233	0.1408	0.3816	0.713	1		93.24
cg06038692	chr9	35672506	0.06075	0.1646	0.713	1	CA9	93.36
cg14815343	chr14	93523542	0.08045	0.218	0.713	1	ITPK1	90.31
cg05251456	chr7	4401641	-0.2149	0.5823	0.713	1		83.77
cg08403059	chr10	26860708	0.07086	0.1921	0.713	1		93.24
cg24059366	chr3	100053457	0.03447	0.09342	0.713	1	NIT2	2.73
cg07325827	chr17	21226936	0.1707	0.4627	0.713	1		38.15
cg04808420	chr4	120132559	0.04241	0.1149	0.713	1	USP53	95.92
cg13768249	chr11	110791868	-0.2385	0.6463	0.713	1		88.23
cg07240953	chr19	13194770	0.09458	0.2563	0.713	1	NFIX	90.51
cg08801971	chr2	148531301	-0.1939	0.5255	0.713	1		75.24
cg27218041	chr1	59953216	0.1609	0.4361	0.713	1	FGGY	40.01
cg24883276	chr10	73611008	-0.0363	0.09838	0.713	1	PSAP	3.67
cg09412928	chr1	155120981	-0.1111	0.301	0.713	1		90.01
cg21800537	chr4	12556866	0.214	0.5799	0.713	1		61.89
cg24644188	chr5	39178563	-0.2808	0.761	0.713	1	FYB	8.22
cg19910610	chr14	104389386	-0.06728	0.1824	0.713	1	C14orf2	93.18
cg15722293	chr1	212803761	0.1245	0.3374	0.713	1		10.24
cg27421102	chr8	39042915	0.08068	0.2187	0.713	1	ADAM32	93.17
cg25143566	chr2	36630437	0.3038	0.8235	0.713	1	CRIM1	65.45
cg14497054	chr12	34261116	0.5136	1.392	0.713	1		17.64
cg18080106	chr2	207421356	-0.3035	0.8227	0.713	1	ADAM23	30.25
cg10653297	chr2	96905832	-0.1037	0.281	0.713	1	LOC285033	90.39
cg16018488	chr20	61502367	0.1264	0.3427	0.713	1		88.23
cg10225834	chr19	9965490	-0.05149	0.1395	0.713	1	OLFM2	94.84
cg00334961	chr8	140797491	-0.07157	0.194	0.713	1	TRAPPC9	93.1
cg05778935	chr1	231647942	0.1092	0.2959	0.713	1		88.92
cg07219314	chr22	23744725	0.3779	1.024	0.713	1	ZDHHC8P	16.11
cg02435043	chr16	87925570	0.104	0.2819	0.713	1	CA5A	85.27
cg13800022	chr10	33246313	-0.02941	0.07972	0.713	1	ITGB1	2.68
cg19946437	chr5	155877178	0.1619	0.4388	0.713	1	SGCD	87.82
cg11086284	chr16	11600315	0.2536	0.6873	0.713	1		43.39
cg23917844	chr11	61314901	-0.198	0.5367	0.713	1	SYT7	76.73
cg02555966	chr6	96969273	-0.2418	0.6554	0.713	1	UFL1	5.01
cg06703150	chr18	72515281	-0.1126	0.3051	0.713	1	ZNF407	88.37
cg11343456	chr5	155199234	-0.3314	0.8982	0.713	1		65.22
cg26393977	chr8	37612713	0.07819	0.2119	0.713	1	ERLIN2	90.44
cg04339275	chr5	72552988	-0.0626	0.1697	0.713	1		93.61
cg07634627	chr1	29547473	-0.1101	0.2984	0.713	1	MECR	87.34
cg05987309	chr2	64820662	0.07284	0.1974	0.713	1		94.07
cg09552517	chr15	75746259	-0.179	0.4851	0.713	1	SIN3A	8.21
cg10487904	chr17	48788023	-0.08272	0.2242	0.713	1		85.46
cg00187099	chr15	69352022	0.05985	0.1622	0.713	1	MIR548H4	92.62
cg19593878	chr15	79932306	-0.07476	0.2026	0.713	1		92.7
cg13229363	chr7	157961051	-0.1269	0.3441	0.713	1	PTPRN2	82.09
cg22865824	chr19	18902709	0.149	0.404	0.713	1	COMP	75.75
cg23208326	chr4	75149859	-0.09495	0.2574	0.713	1	MTHFD2L	91.63
cg00052836	chr11	47171780	-0.09607	0.2604	0.713	1	C11orf49	89.3
cg13515774	chr17	78518472	0.1481	0.4015	0.713	1	RPTOR	3.25
cg22850143	chr6	37129281	0.3107	0.8423	0.713	1		30.36
cg17554044	chr12	108692422	0.2801	0.7592	0.713	1	CMKLR1	89.19
cg07307484	chr17	4743324	-0.09799	0.2656	0.713	1	MINK1	91.28
cg06385187	chr20	44098287	-0.02072	0.05617	0.713	1	WFDC2	2.37
cg27266479	chr1	9294882	0.1466	0.3973	0.713	1	H6PD	22.7
cg00602655	chr10	35979870	-0.09523	0.2582	0.713	1		89.93
cg25449879	chr6	42188836	-0.06128	0.1661	0.713	1		93.67
cg19643109	chr6	160697625	0.4328	1.173	0.713	1		58.33
cg23936390	chr1	78278168	0.2175	0.5896	0.713	1	FAM73A	90.57
cg20223784	chr3	30655065	-0.1695	0.4594	0.713	1	TGFBR2	27.18
cg02248153	chr1	231502596	0.08483	0.23	0.713	1	EGLN1	90.15
cg23096051	chr8	17512591	0.1021	0.2767	0.713	1	MTUS1	88.32
cg15799605	chr17	30948425	-0.1649	0.4471	0.713	1	MYO1D	82.3
cg08270157	chr4	106370793	-0.1071	0.2904	0.713	1	PPA2	93
cg06738356	chr14	24046374	0.2382	0.6458	0.713	1	JPH4	6.67
cg17120186	chr12	94281536	0.08109	0.2198	0.713	1		91.01
cg22714601	chr4	71673552	0.1036	0.2809	0.713	1	RUFY3	91.61
cg05390884	chr12	110273857	-0.08955	0.2428	0.713	1		87.82
cg09403392	chr7	97978687	0.02017	0.05468	0.713	1	BAIAP2L1	97.77
cg20018119	chr2	118752947	-0.0442	0.1198	0.713	1	CCDC93	95.3
cg00566450	chr13	34839416	0.2545	0.6898	0.713	1		90.6
cg07187103	chr11	18415850	0.0275	0.07456	0.713	1	LDHA	1.3
cg00409049	chr2	118980919	-0.2773	0.7519	0.713	1		29.64
cg13961709	chr14	74486189	-0.04375	0.1186	0.713	1	C14orf45	5.21
cg15750300	chr20	48124053	-0.07755	0.2102	0.713	1	PTGIS	92.63
cg02660541	chr16	3193410	0.1248	0.3383	0.713	1		84.69
cg08881796	chr17	618545	-0.06535	0.1772	0.713	1	VPS53	6.76
cg06147496	chr21	26275884	-0.1038	0.2815	0.713	1	LOC339622	89.54
cg02346062	chr6	24491168	0.1128	0.3059	0.713	1	GPLD1	88.06
cg26381592	chr2	190649278	-0.01117	0.03028	0.713	1	PMS1	1.61
cg07157030	chr14	63671356	0.3357	0.9101	0.713	1	RHOJ	37.66
cg17735987	chr6	161016731	0.1183	0.3206	0.713	1	LPA	88.65
cg12262372	chr1	61542211	-0.2186	0.5925	0.713	1	NFIA	75.89
cg12429444	chr1	20988133	-0.05484	0.1487	0.713	1	DDOST	3.58
cg24873892	chr19	44667871	0.1739	0.4714	0.713	1	ZNF226	90.08
cg21965016	chr18	61344467	0.3027	0.8208	0.713	1		32.79
cg06695761	chr7	94286526	0.1318	0.3574	0.713	1	SGCE	55.8
cg24196240	chr21	36096009	0.3761	1.02	0.713	1	NCRNA00160	88.79
cg14921485	chr6	158650606	0.124	0.336	0.713	1		91.6
cg01012808	chr19	1601665	-0.09148	0.248	0.713	1	UQCR11	91.4
cg13099226	chr1	181775743	0.06545	0.1775	0.713	1		93.12
cg08822898	chr12	68725347	-0.1762	0.4777	0.713	1	MDM1	83.46
cg04879561	chr7	31126531	-0.1047	0.2839	0.713	1	ADCYAP1R1	87.92
cg13722221	chr12	57565249	0.0655	0.1776	0.713	1	LRP1	93.03
cg26219287	chr11	77825172	0.05799	0.1572	0.713	1	RNU6-83P	94.11
cg16258224	chr10	84983353	0.231	0.6264	0.713	1		74.33
cg04946603	chr15	41221376	-0.01397	0.03789	0.713	1	DLL4	2.21
cg20304171	chr15	44027369	0.1454	0.3942	0.713	1		86.99
cg05780014	chr16	89364035	-0.1919	0.5204	0.713	1	ANKRD11	74.17
cg24069444	chr10	125823413	-0.5468	1.482	0.713	1	CHST15	30.54
cg13404430	chr16	81031365	0.2605	0.7063	0.713	1	CMC2	18.01
cg07985316	chr1	49526808	-0.1717	0.4657	0.713	1	AGBL4	84.44
cg14123992	chr19	45407868	0.07648	0.2074	0.713	1	APOE	92.15
cg13249492	chr5	76062686	0.06286	0.1704	0.713	1		93.79
cg15388107	chr7	36700916	0.2476	0.6714	0.713	1	AOAH	44.76
cg15920867	chr3	56501580	0.02017	0.05468	0.713	1	ERC2	2.6
cg11439822	chr1	46488550	0.07854	0.213	0.713	1	MAST2	93.29
cg22589511	chr15	67458522	0.1494	0.405	0.713	1	SMAD3	87.59
cg26604499	chr16	72048138	0.159	0.4312	0.713	1	DHODH	60.26
cg11538602	chr8	69136577	0.04377	0.1187	0.713	1	PREX2	94.5
cg09795702	chr12	3913481	-0.0515	0.1396	0.713	1		94.79
cg15936861	chr12	130276151	0.09394	0.2547	0.713	1	TMEM132D	90.82
cg04281994	chr2	232253149	0.1378	0.3736	0.713	1		17.55
cg26913576	chr11	2151698	-0.1204	0.3264	0.713	1	INS-IGF2	83.91
cg00142933	chr2	128420784	0.05786	0.1569	0.713	1	LIMS2	94.01
cg08985539	chr4	2217067	0.03978	0.1079	0.713	1	POLN	95.92
cg09485398	chr17	38520151	-0.252	0.6834	0.713	1	GJD3	33.03
cg07437923	chr16	4506231	1.866	5.06	0.713	1	DNAJA3	33.54
cg07178378	chr3	57269098	-0.1374	0.3725	0.713	1	APPL1	87.04
cg18682447	chr12	69080555	-0.05177	0.1404	0.713	1	NUP107	4.76
cg05943476	chr2	70780904	-0.01327	0.03598	0.713	1	TGFA	1.96
cg26432190	chr2	17721177	0.09491	0.2574	0.713	1	VSNL1	13.98
cg11632685	chr20	25128770	-0.2277	0.6175	0.713	1	LOC284798	71.07
cg12873784	chr16	73130218	0.2153	0.5838	0.713	1		47.19
cg24062063	chr2	231997128	0.08894	0.2412	0.713	1	PSMD1	93.09
cg20187236	chr3	115694534	-0.1358	0.3682	0.713	1	LSAMP	87.76
cg00184732	chr15	51633821	0.2297	0.6229	0.713	1	GLDN	33.42
cg25097497	chr4	8689975	-0.1883	0.5105	0.713	1		7.87
cg04008201	chr1	207070638	-0.1133	0.3073	0.713	1	IL24	87.22
cg08855286	chr15	92874778	-0.377	1.022	0.713	1		87.84
cg05999592	chr11	72925008	0.1543	0.4183	0.713	1		64.68
cg24359363	chr15	69871332	0.1881	0.51	0.713	1		75.34
cg06836084	chr2	236722230	0.08414	0.2282	0.713	1	AGAP1	92.44
cg02986439	chr15	66545422	-0.03638	0.09864	0.713	1	MEGF11	3.13
cg08476485	chr3	122684038	-1.114	3.022	0.713	1	SEMA5B	71.24
cg06930957	chr3	138829117	0.1323	0.3586	0.713	1	BPESC1	76.54
cg05868316	chr19	12807494	-0.027	0.07323	0.713	1	FBXW9	2.7
cg24819967	chr10	135190860	-0.08516	0.2309	0.713	1		92.17
cg14511498	chr3	115500667	-0.09316	0.2526	0.713	1		92.38
cg20386759	chr4	54519524	-0.07741	0.2099	0.713	1		92.62
cg18421167	chr17	56276490	-0.1329	0.3604	0.713	1	EPX	87.25
cg16234747	chr3	4637726	-0.1613	0.4375	0.713	1	ITPR1	87.32
cg00095984	chr22	38564303	0.08568	0.2323	0.713	1	PLA2G6	88.57
cg27292431	chr6	160543261	-0.09714	0.2634	0.713	1	SLC22A1	87.07
cg13995140	chr14	104642328	-0.1743	0.4726	0.713	1	KIF26A	88.01
cg26159541	chr20	58326121	0.1791	0.4856	0.713	1	PHACTR3	59.86
cg23757915	chr10	98156950	-0.09848	0.267	0.713	1	TLL2	85.3
cg10102744	chr2	388112	-0.06865	0.1862	0.713	1		93.96
cg17769442	chr19	45578863	-0.07609	0.2063	0.713	1	ZNF296	7.07
cg07236445	chr8	120868172	-0.01014	0.02749	0.713	1	DSCC1	1.32
cg11255283	chr1	202025400	0.08991	0.2438	0.713	1		85.67
cg19362874	chr6	3053558	-0.2301	0.6241	0.713	1		81.03
cg15502497	chr11	18271682	0.07899	0.2142	0.713	1	SAA2-SAA4	92.78
cg02898665	chr8	55368762	-0.1513	0.4103	0.713	1		90.28
cg09268744	chr6	53975898	-0.3102	0.8412	0.713	1	MLIP	84.53
cg21533971	chr17	3884911	-0.1054	0.2859	0.713	1		87.31
cg19589027	chr2	102242188	0.1918	0.5201	0.713	1		59.97
cg23061725	chr2	202126379	-0.3237	0.8777	0.713	1	CASP8	68.44
cg00741634	chr19	19432407	0.1443	0.3913	0.713	1	KIAA0892	22.69
cg13995621	chr17	26817534	0.09649	0.2617	0.713	1	SLC13A2	87.04
cg12451605	chr3	88110977	-0.1028	0.2787	0.713	1	CGGBP1	10.61
cg13131483	chr19	21769877	-0.2397	0.6501	0.713	1		32.87
cg04408489	chr3	72705399	0.06538	0.1773	0.713	1		94.17
cg13102803	chr22	21994485	-0.08131	0.2205	0.713	1		90.05
cg25643088	chr3	52874325	-0.1301	0.3528	0.713	1	TMEM110	90.24
cg08707112	chr10	8095764	0.05473	0.1484	0.713	1	FLJ45983	4.31
cg23545449	chr8	141202470	0.09135	0.2477	0.713	1	TRAPPC9	90.43
cg15083678	chr12	2724200	0.1001	0.2714	0.713	1	CACNA1C	89.08
cg11017057	chr3	51706056	-0.04273	0.1159	0.713	1	TEX264	4.79
cg23493659	chr15	98714336	0.1551	0.4207	0.713	1		91.45
cg21533994	chr12	129294939	0.3938	1.068	0.713	1	SLC15A4	84.86
cg26845395	chr16	69200846	-0.08792	0.2384	0.713	1	CIRH1A	92.17
cg10603800	chr17	80408909	0.03226	0.0875	0.713	1	C17orf62	3.25
cg24520800	chr6	7389821	-0.03306	0.08965	0.713	1	CAGE1	3.34
cg23791325	chr2	95743038	0.3773	1.023	0.713	1		69.9
cg09155774	chr9	96723033	0.05713	0.1549	0.713	1		4.16
cg19882909	chr2	129546869	-0.1622	0.4399	0.713	1		83.15
cg05195328	chr3	187148497	-0.1843	0.4998	0.713	1		64.52
cg25549230	chr19	57791887	-0.02417	0.06555	0.713	1	ZNF460	2.28
cg25846784	chr13	20711015	0.05722	0.1552	0.713	1		3.03
cg20364838	chr14	69148939	0.1132	0.307	0.713	1		84.96
cg27572731	chr17	73003187	0.07336	0.199	0.713	1		93.41
cg26859042	chr19	41620458	-0.1824	0.4946	0.713	1	CYP2F1	69.58
cg16015423	chr19	15217974	0.1124	0.3047	0.713	1	SYDE1	5.83
cg27278831	chr2	130105149	0.2696	0.7312	0.713	1		85.74
cg23456396	chr16	2473004	-0.1494	0.4052	0.713	1	ABCA17P	72.81
cg05305922	chr20	4937281	-0.04939	0.1339	0.713	1	SLC23A2	94.47
cg07155094	chr3	149796009	-0.07626	0.2068	0.713	1		92.03
cg15116918	chr17	78669552	-0.07252	0.1967	0.713	1	RPTOR	93.2
cg01220564	chr7	50633119	0.1202	0.3259	0.713	1	DDC	53.58
cg01428928	chr1	2236183	-0.1073	0.2911	0.713	1	SKI	85.96
cg23115487	chr13	43450419	0.361	0.9792	0.713	1		57.6
cg00305833	chr3	101430248	-0.05064	0.1373	0.713	1	LOC285359	94.86
cg01761966	chr6	52173014	-0.1604	0.4351	0.713	1		19.06
cg23120042	chr17	71088875	-0.1479	0.4011	0.713	1	SLC39A11	4.73
cg14744050	chr19	2280748	-0.1781	0.483	0.713	1	C19orf35	77.94
cg18742120	chr4	17615896	-0.0203	0.05507	0.713	1	MED28	2.29
cg17672752	chr14	21271115	-0.1246	0.3378	0.713	1	RNASE1	58.39
cg09032499	chr6	30993705	-0.1428	0.3874	0.713	1		86.87
cg11036656	chr3	81887543	0.2082	0.5648	0.713	1		67.68
cg10549382	chr5	172709092	-0.1091	0.2958	0.713	1		14.07
cg16940259	chr1	236323313	-0.1617	0.4387	0.713	1	GPR137B	83.74
cg26951680	chr15	75526720	0.1183	0.321	0.713	1		72.6
cg16559260	chr3	107941570	-0.03645	0.09885	0.713	1	IFT57	3.22
cg00306090	chr20	2820742	-0.1154	0.313	0.713	1	VPS16	16.34
cg21409174	chr11	23185718	-0.1725	0.4677	0.713	1		90.41
cg00131958	chr5	134073552	-0.105	0.2848	0.713	1	CAMLG	3.37
cg27569628	chr12	12306709	0.04976	0.135	0.713	1	LRP6	95.12
cg09802893	chr7	64350876	0.1705	0.4623	0.713	1		85.85
cg27035143	chr7	99754076	-0.09375	0.2543	0.713	1	C7orf43	86.5
cg07110129	chr7	132856704	-0.1491	0.4045	0.713	1		78.37
cg11044724	chr2	7005733	-0.03696	0.1002	0.713	1	CMPK2	3.58
cg09755932	chr12	52281735	-0.2465	0.6687	0.713	1	ANKRD33	39.81
cg06899530	chr1	166916866	-0.04838	0.1312	0.713	1	ILDR2	2.56
cg08006053	chr8	143402284	-0.08635	0.2342	0.713	1	TSNARE1	91.35
cg16953182	chr2	70343451	0.1286	0.3488	0.713	1		86.93
cg18451094	chr1	232725736	0.08586	0.2329	0.713	1		6.02
cg00199000	chr16	89350310	0.05924	0.1607	0.713	1	ANKRD11	93.9
cg02609279	chr2	182325952	0.02769	0.07512	0.713	1	ITGA4	2.64
cg14444436	chr5	175395016	-0.01249	0.03389	0.713	1	THOC3	1.63
cg09608064	chr3	141027315	-0.1205	0.327	0.713	1		80.56
cg23256188	chr21	37618456	0.09241	0.2506	0.713	1	DOPEY2	82.73
cg06086990	chr21	31970928	0.1134	0.3077	0.713	1		85.86
cg07844381	chr4	82342723	0.1455	0.3947	0.713	1		18.79
cg02535198	chr3	148621216	0.1589	0.4311	0.713	1		92.24
cg21860452	chr15	80189582	-0.01778	0.04824	0.713	1	MTHFS	1.69
cg14346561	chr11	796449	-0.03273	0.08878	0.713	1	SLC25A22	2.84
cg08194548	chr10	135026342	0.1907	0.5172	0.713	1	KNDC1	65.89
cg25918611	chr7	29268050	-0.1863	0.5054	0.713	1	CHN2	81.65
cg03180768	chr15	68923400	-0.0502	0.1362	0.713	1	CORO2B	95.2
ch.8.118680502R	chr8	118611321	0.05009	0.1359	0.713	1		2.78
cg01726964	chr3	150688881	0.08391	0.2276	0.713	1	CLRN1	91.8
cg25157604	chr11	57191603	-0.08146	0.221	0.713	1	SLC43A3	91.53
cg24723742	chr9	100859964	0.05828	0.1581	0.713	1	TRIM14	94.06
cg22310240	chr6	27775346	0.17	0.4613	0.713	1	HIST1H2AI	42.56
ch.10.2774258R	chr10	129113226	0.04601	0.1248	0.713	1	DOCK1	3.38
cg04554033	chr17	77020041	-0.05069	0.1375	0.713	1	C1QTNF1	2.89
cg14207470	chr15	70212422	0.1017	0.2758	0.713	1		85.06
cg18077387	chr15	70699636	0.1247	0.3382	0.713	1		83.96
cg12213752	chr5	41883560	0.07945	0.2155	0.713	1		93.4
cg23702945	chr17	62131694	0.0128	0.03473	0.713	1	ERN1	98.45
cg11240646	chr3	76736700	-0.1592	0.4317	0.713	1		89.53
cg07239961	chr3	159705445	-0.1454	0.3945	0.713	1	IL12A	87.96
cg13248604	chr10	133000153	-0.09646	0.2617	0.713	1	TCERG1L	91.39
cg17217691	chr1	162601334	-0.08964	0.2432	0.713	1	DDR2	86.69
cg25247859	chr6	30095174	-0.293	0.7948	0.713	1		22.55
cg17666289	chr14	37586190	-0.05808	0.1576	0.713	1	SLC25A21	94.04
cg25278791	chr12	112610432	0.05741	0.1557	0.713	1	HECTD4	94.09
cg14818844	chr14	62582004	-0.1248	0.3384	0.713	1		86.54
cg09382002	chr7	6590564	0.07663	0.2079	0.713	1	GRID2IP	93.42
cg10003689	chr12	5620850	0.2484	0.674	0.713	1		14.17
cg14127705	chr20	4172792	-0.1856	0.5036	0.713	1	LINC01433	73.99
cg16601451	chr1	26011741	0.1125	0.3052	0.713	1	MAN1C1	84.93
cg13893566	chr10	135082279	-0.08799	0.2387	0.713	1	ADAM8	81.61
cg10710568	chr11	2095192	0.1063	0.2884	0.713	1		86.26
cg03697227	chr14	106574121	-0.5138	1.394	0.713	1		72.02
cg19125072	chr1	33735949	0.09837	0.2669	0.713	1	ZNF362	85.21
cg16005389	chr6	35592694	0.1264	0.343	0.713	1	FKBP5	90.13
cg18413505	chr1	205773519	0.09227	0.2503	0.713	1	SLC41A1	86.86
cg00306284	chr17	18855313	-0.0861	0.2336	0.713	1	SLC5A10	89.75
cg11454486	chr11	34337919	0.1044	0.2834	0.713	1	ABTB2	79.58
cg04434653	chr18	33767451	-0.1034	0.2806	0.713	1	MOCOS	7.44
cg07006588	chr3	138340031	-0.07773	0.2109	0.713	1	FAIM	93.53
cg17160666	chr10	8545003	0.06661	0.1807	0.713	1		91.97
cg22657351	chr2	119752078	0.1149	0.3118	0.713	1	MARCO	81.98
cg08571241	chr12	95942122	-0.03219	0.08734	0.713	1	USP44	3.24
cg10052164	chr11	1750939	0.08363	0.2269	0.713	1	HCCA2	92.83
cg21263208	chr1	247285935	0.2589	0.7024	0.713	1		68.39
cg26313511	chr3	125053815	-0.1749	0.4745	0.713	1	ZNF148	45.61
cg15844520	chr1	118442205	0.05036	0.1366	0.713	1	GDAP2	94.33
cg01937068	chr1	156406349	-0.08791	0.2385	0.713	1		7.3
cg23568776	chr11	120011968	0.1233	0.3344	0.713	1		86.37
cg02842382	chr7	27615496	0.2472	0.6707	0.713	1	HIBADH	33.11
cg21596238	chr3	11684874	-0.06217	0.1687	0.713	1	VGLL4	5.7
cg26767990	chr20	57463615	-0.2102	0.5704	0.713	1	GNAS	53.93
cg14250130	chr10	3109361	-0.04391	0.1191	0.713	1	PFKP	2.46
cg05766921	chr10	69419453	-0.09075	0.2462	0.713	1	CTNNA3	90.06
cg25216403	chr18	35147465	0.08015	0.2174	0.713	1	BRUNOL4	5.4
cg21813288	chr4	55338905	0.1739	0.4719	0.713	1		92.98
cg20975682	chr12	50019676	0.1012	0.2746	0.713	1	PRPF40B	83.46
cg27049827	chr4	189376729	-0.9895	2.685	0.713	1		65.25
cg04627496	chr15	88799973	0.01523	0.04132	0.713	1	NTRK3	1.15
cg15977798	chr19	30862847	0.1722	0.4672	0.713	1	ZNF536	90.76
cg24646414	chr8	11565725	-0.1548	0.4199	0.713	1	GATA4	13.95
cg08143045	chr1	171807195	-0.5069	1.375	0.713	1		88.84
cg27403569	chr1	2075692	0.1081	0.2932	0.713	1	PRKCZ	84.69
cg16529883	chr3	50191944	0.05869	0.1592	0.713	1	SEMA3F	3.3
cg14436106	chr9	116817641	-0.06974	0.1892	0.713	1	ZNF618	96.71
cg08855908	chr14	22961831	0.266	0.7216	0.713	1		88.32
cg07003429	chr2	43434913	-0.1385	0.3759	0.713	1		47.15
cg16490896	chr11	72853324	0.01337	0.03629	0.713	1	FCHSD2	1.59
cg17335053	chr1	160388510	0.05825	0.1581	0.713	1	VANGL2	93.93
cg05954567	chr6	28827930	0.1961	0.5322	0.713	1		85.88
cg02247656	chr16	31044394	-0.07309	0.1983	0.713	1	STX4	3.43
cg22946082	chr6	3443508	-0.08078	0.2192	0.713	1	SLC22A23	91.42
ch.4.3427878R	chr4	186088653	0.3169	0.8599	0.713	1	KIAA1430	7.26
cg11751213	chr11	65547023	0.204	0.5536	0.713	1	DKFZp761E198	63.66
cg08461802	chr10	604657	0.08738	0.2371	0.713	1	DIP2C	90.36
cg13936854	chr19	12256085	-0.07182	0.1949	0.713	1	ZNF625	92.48
cg01948566	chr14	29823891	-0.09931	0.2695	0.713	1		90.17
cg05483304	chr1	117715093	0.06294	0.1708	0.713	1	VTCN1	93.92
cg16409869	chr11	77790796	0.02755	0.07475	0.713	1	NDUFC2	2.55
cg19716462	chr2	62115576	-0.02388	0.06478	0.713	1	CCT4	2.54
cg19149020	chr10	15001078	-0.1774	0.4814	0.713	1	MEIG1	85.85
cg21987921	chr4	1198478	0.05354	0.1453	0.713	1	LOC100130872	95.06
cg18118760	chr11	77452053	-0.04687	0.1272	0.713	1	RSF1	94.79
cg00557069	chr2	220144582	-0.0653	0.1772	0.713	1	DNAJB2	5.99
cg12446452	chr22	47791630	-0.3959	1.074	0.713	1		76.74
cg05358291	chr19	16009219	0.09436	0.256	0.713	1	CYP4F2	88.75
cg14252661	chr1	162792613	-0.1558	0.4227	0.713	1		23.15
cg00573890	chr22	42664620	-0.08672	0.2353	0.713	1	OGFRP1	92.58
cg10799440	chr8	120685686	0.299	0.8113	0.713	1		81
cg00065446	chr20	40298353	0.05028	0.1364	0.713	1		4.11
cg04210631	chr14	64804786	0.03705	0.1005	0.713	1	ESR2	3.5
cg00744199	chr3	150479830	-0.04552	0.1235	0.713	1	SIAH2	2.28
cg10586751	chr1	222916779	-0.09723	0.2638	0.713	1	FAM177B	89.38
cg01621142	chr9	119866413	0.5257	1.426	0.713	1	ASTN2	86.88
cg07891268	chr17	3794118	-0.1678	0.4553	0.713	1	CAMKK1	71.27
cg05565510	chr17	21831282	0.1499	0.4068	0.713	1		87.72
cg06260034	chr12	127805673	-0.1637	0.4442	0.713	1		71.43
cg06193725	chr7	64310453	-0.06698	0.1818	0.713	1	ZNF138	94.08
cg24873649	chr2	39005358	-0.0681	0.1848	0.713	1	GEMIN6	4.97
cg07465009	chr20	58295733	-0.07024	0.1906	0.713	1	PHACTR3	93.15
cg12870014	chr12	110450643	0.6915	1.876	0.713	1	ANKRD13A	61.63
cg16861094	chr17	80577208	-0.06515	0.1768	0.713	1	WDR45B	93.41
cg08658111	chr3	15499705	-0.04328	0.1174	0.713	1	COLQ	95.53
cg19687198	chr5	98253675	0.1356	0.3679	0.713	1	CHD1	70.82
cg05572207	chrX	152905493	-0.1411	0.383	0.713	1		84.19
cg27107522	chr17	30129752	0.08726	0.2368	0.713	1		87.03
cg19441370	chr20	61306997	0.1322	0.3588	0.713	1		40.58
cg17449381	chr4	182984573	-0.09596	0.2604	0.713	1		91.29
cg13446573	chr6	99089904	0.09953	0.2701	0.713	1		90.34
cg14558712	chr13	27203226	0.1429	0.3877	0.713	1	WASF3	83.72
cg22642347	chr3	57603696	0.07649	0.2076	0.713	1		92.27
cg20521165	chr18	12001531	0.06444	0.1749	0.713	1	IMPA2	93.36
cg21511365	chr8	9763739	0.019	0.05156	0.713	1		1.64
cg19729672	chr1	231004369	-0.03277	0.08893	0.713	1	C1orf198	3.99
cg13834081	chr3	117480298	-0.1092	0.2963	0.713	1		87.56
cg15316508	chr3	64008330	0.232	0.6296	0.713	1	PSMD6	31.38
cg24539455	chr1	17846768	-0.1228	0.3332	0.713	1		56.33
cg02268186	chr20	1291823	-0.0751	0.2038	0.713	1	SDCBP2	93.18
cg01926175	chr8	128671375	0.1519	0.4122	0.713	1		81.55
cg11441739	chr20	11830284	0.1145	0.3107	0.713	1	LINC00687	89.1
cg17645697	chr19	38769090	-0.07535	0.2045	0.713	1	SPINT2	91.87
cg17852841	chr17	7401439	0.05255	0.1426	0.713	1	POLR2A	94.37
cg12359759	chr14	103344876	-0.08072	0.2191	0.713	1	TRAF3	94.23
cg26908262	chr17	47324419	-0.08029	0.2179	0.713	1	FLJ40194	91.68
cg07849728	chr5	49772622	-0.1894	0.514	0.713	1		84.13
cg15009090	chr11	64163340	-0.161	0.4369	0.713	1		29.52
cg04365721	chr5	3600391	0.09396	0.255	0.713	1	IRX1	13.62
cg08324925	chr5	131409159	0.1568	0.4256	0.713	1	CSF2	75.3
cg17388638	chr22	30306981	-0.06529	0.1772	0.713	1	MTMR3	94.54
cg11291297	chr3	124480423	0.1397	0.3792	0.713	1		23.22
cg04341028	chr2	157641007	0.2517	0.683	0.713	1		65.93
cg01807392	chr1	192490949	-0.159	0.4316	0.713	1		21.79
cg21686171	chr1	9504429	-0.2249	0.6104	0.713	1		77.91
cg22408815	chr7	20304428	-0.07073	0.192	0.713	1		93.54
cg13024590	chr6	31782922	0.06277	0.1703	0.713	1	HSPA1A	5.15
cg22222858	chr9	36092680	0.2301	0.6244	0.713	1	RECK	48.16
cg13555772	chr11	705748	0.1495	0.4058	0.713	1	EPS8L2	47.55
cg04737100	chr6	57123072	-0.09595	0.2604	0.713	1		92.53
cg03753371	chr11	7530787	0.06271	0.1702	0.713	1	OLFML1	93.48
cg20052632	chr12	132268896	-0.2746	0.7452	0.713	1	SFSWAP	47.48
cg22189786	chr22	42395067	-0.5665	1.538	0.713	1	WBP2NL	48.76
cg10169887	chr11	45953339	-0.4024	1.092	0.713	1	PHF21A	71.31
cg06023006	chr1	111186688	-0.1468	0.3984	0.713	1		14.02
cg21655740	chr8	52945868	-0.12	0.3256	0.713	1		89.38
cg08799878	chr1	150277464	-0.1593	0.4323	0.713	1	MRPS21	70.12
cg23219859	chr1	50799316	0.0594	0.1612	0.713	1		5.26
cg09078959	chr5	23648869	-0.09836	0.2669	0.713	1		89.26
cg24989897	chr22	30631586	0.07581	0.2057	0.713	1		90.32
cg07621949	chr21	31799248	0.05286	0.1435	0.713	1	KRTAP13-3	94.01
cg14706715	chr5	21919685	0.1425	0.3867	0.713	1	CDH12	5.3
cg09750478	chr22	23025767	-0.07728	0.2097	0.713	1		91.64
cg17419385	chr2	1478502	-0.1383	0.3752	0.713	1	TPO	90.12
cg13619606	chr19	18304045	-0.0249	0.06759	0.713	1	MPV17L2	2.55
cg04705499	chr19	46796459	0.1372	0.3723	0.713	1		86.14
cg04850254	chr2	8722072	0.08501	0.2307	0.713	1		87.17
cg06538757	chr5	177631493	-0.04186	0.1136	0.713	1	HNRNPAB	3.94
cg04124042	chr8	101255922	0.05168	0.1403	0.713	1		95.27
cg04409427	chr21	35736023	-0.083	0.2253	0.713	1	KCNE2	90.31
cg08309529	chr7	156797833	0.1273	0.3455	0.713	1	MNX1	9.11
cg20808681	chr2	234160422	-0.01125	0.03052	0.713	1	ATG16L1	1.57
cg15177668	chr9	93518483	-0.1224	0.3321	0.713	1		86.14
cg22118510	chr10	64502901	0.1212	0.3289	0.713	1		24.83
cg14150687	chr10	73356962	-0.09756	0.2648	0.713	1	CDH23	87.26
cg13396201	chr5	170883681	0.02816	0.07642	0.713	1	FGF18	97.18
cg10383933	chr14	95465250	0.132	0.3582	0.713	1		23.19
cg00094858	chr19	49623089	-0.03841	0.1042	0.713	1	PPFIA3	3.6
cg17327319	chr11	117162483	0.09426	0.2558	0.713	1	BACE1-AS	87.2
cg08233250	chr1	149982844	-0.02529	0.06863	0.713	1	OTUD7B	2.64
cg15028169	chr6	151803563	-0.09525	0.2585	0.713	1		4.89
cg13061886	chr2	228392930	-0.1144	0.3105	0.713	1	AGFG1	93.45
cg02531821	chr19	44514436	0.1553	0.4215	0.713	1	ZNF230	93.51
cg11045068	chr8	134875316	-0.1014	0.2751	0.713	1		81.57
cg06877423	chr6	152200760	-0.0985	0.2674	0.713	1	ESR1	92.62
cg21544236	chr1	47779610	0.03228	0.08762	0.713	1	STIL	3.28
cg07740985	chr11	70851975	0.1064	0.2888	0.713	1	SHANK2	83.44
cg11754880	chr16	57671153	0.2999	0.814	0.713	1	ADGRG1	67.07
cg21125503	chr12	125414015	-0.203	0.5511	0.713	1		61.76
cg20353612	chr20	14534900	-0.1103	0.2995	0.713	1	MACROD2-IT1	89.54
cg14288903	chr17	7260326	0.05972	0.1621	0.713	1	TMEM95	94.6
cg03718514	chr11	66433803	0.06415	0.1741	0.713	1	RBM4B	94.25
cg20011794	chr22	37447915	-0.1126	0.3057	0.713	1	KCTD17	6.64
cg02658846	chr21	42594541	0.112	0.3041	0.713	1	BACE2	85.72
cg10410165	chr17	4938721	0.1529	0.415	0.713	1	SLC52A1	28.4
cg22696426	chr10	121250007	0.08979	0.2437	0.713	1		91.39
cg17258433	chr12	132006778	-0.06207	0.1685	0.713	1		94.95
cg10576139	chr19	3435534	-0.2807	0.762	0.713	1	NFIC	56.54
cg10299746	chr16	855300	-0.1395	0.3787	0.713	1	PRR25	83.93
cg02039058	chr6	169242481	0.1181	0.3207	0.713	1		89.75
cg17010825	chr2	76301649	-0.07555	0.2051	0.713	1		93.99
cg21935981	chr22	45608465	0.1727	0.4687	0.713	1	C22orf9	89.36
cg01355046	chr2	206586414	-0.04388	0.1191	0.713	1	NRP2	95.17
cg17187621	chr22	25892318	-0.05799	0.1574	0.713	1		93.76
cg07090813	chr1	120254330	-0.1817	0.4932	0.713	1	PHGDH	32.18
cg22807585	chr5	53564	0.7044	1.912	0.713	1		5.44
cg15376367	chr5	77072483	0.03591	0.09749	0.713	1	TBCA	3
cg12378790	chr3	21316163	-0.0753	0.2044	0.713	1		90.06
cg02271926	chr7	55643121	-0.08559	0.2323	0.713	1		92.15
cg08910647	chr19	48337597	-0.1373	0.3727	0.713	1	CRX	82.63
cg10624480	chr1	153936631	-0.01987	0.05394	0.713	1	SLC39A1	1.91
cg04588888	chr17	26904863	-0.09078	0.2464	0.713	1	ALDOC	88.61
cg14541557	chr10	11514374	-0.4329	1.175	0.713	1	USP6NL	15.53
cg08389017	chr16	3285489	-0.03041	0.08255	0.713	1	ZNF200	2.42
cg25282780	chr9	4741505	-0.06554	0.1779	0.713	1	AK3	5.15
cg20366986	chr3	137717580	-0.06122	0.1662	0.713	1	CLDN18	93.27
cg18384588	chr22	46463747	-0.07858	0.2133	0.713	1		93.6
cg19039771	chr11	118661172	0.0537	0.1458	0.713	1	DDX6	5.15
cg04777742	chr22	50132323	0.1315	0.3571	0.713	1		84.2
cg19469802	chr9	117372739	-0.04353	0.1182	0.713	1	C9orf91	96.06
cg22888528	chr4	189066031	0.2205	0.5986	0.713	1	TRIML1	42.88
cg27056555	chr1	6293422	0.06087	0.1652	0.713	1	ICMT	93.87
cg02291164	chr14	59296302	0.5454	1.481	0.713	1		48.48
cg02048133	chr9	34666077	-0.08186	0.2222	0.713	1		7.05
cg19328797	chr5	163340797	0.4539	1.232	0.713	1		54.89
cg26903781	chr7	123176084	-0.09965	0.2705	0.713	1	IQUB	92.28
cg26912471	chr18	35264632	0.1163	0.3159	0.713	1		74.46
cg24853190	chr9	129883254	-0.1043	0.2831	0.713	1	ANGPTL2	88.1
cg15672072	chr5	178903057	0.08729	0.237	0.713	1		88.54
cg21775570	chr1	2171834	0.1703	0.4622	0.713	1	SKI	26.21
cg24032214	chr19	54659149	-0.05141	0.1396	0.713	1	CNOT3	94.59
cg18087491	chr6	163571394	-0.1046	0.2839	0.713	1	PACRG	91.01
cg24158916	chr21	33662961	0.1948	0.5288	0.713	1	MRAP	91.3
cg01529201	chr22	20140202	0.1054	0.2862	0.713	1		78.54
cg13897348	chr1	1549699	0.2417	0.6561	0.713	1	MIB2	28.25
cg26231489	chr5	121187345	0.07462	0.2026	0.713	1	FTMT	92.79
cg02999370	chrX	102026716	-0.2035	0.5525	0.713	1		88.68
cg20783424	chr2	241076282	0.02611	0.07088	0.713	1	MYEOV2	2.47
cg19888509	chr12	125145641	-0.1654	0.4491	0.713	1		85.82
cg00590039	chr6	111888683	-0.1991	0.5406	0.713	1	TRAF3IP2	14.15
cg26499561	chrX	24952147	-0.1673	0.4541	0.713	1	POLA1	84.89
cg01695412	chr3	196243555	-0.06	0.1629	0.713	1	C3orf43	93.79
cg24400347	chr1	214557295	0.07735	0.21	0.713	1	PTPN14	90.1
cg09843259	chr9	116037790	0.03908	0.1061	0.713	1	CDC26	2.63
cg04744937	chr5	14418795	0.1055	0.2864	0.713	1	TRIO	91.41
cg03129384	chr10	128994644	-0.04876	0.1324	0.713	1	FAM196A	3.68
cg11164182	chr11	131529888	-0.04893	0.1329	0.713	1	NTM	95.1
cg18431100	chr3	169795001	-0.1905	0.5173	0.713	1	GPR160	82.15
cg24610399	chr9	130601078	0.1619	0.4394	0.713	1	ENG	47.93
cg23623252	chr14	59386016	0.1441	0.3913	0.713	1		94.35
cg25113607	chr10	117332447	0.1832	0.4974	0.713	1	ATRNL1	81.49
cg04961235	chr7	4901628	-0.3024	0.8211	0.713	1	PAPOLB	13.19
cg07150445	chr14	29235448	0.04712	0.1279	0.713	1	FOXG1	5.68
cg25040061	chr10	130013097	0.06562	0.1782	0.713	1		92.4
cg17188392	chr6	38462229	-0.249	0.676	0.713	1	BTBD9	71.01
cg01421780	chr22	31976402	0.03865	0.1049	0.713	1	SFI1	95.82
cg09310311	chr22	42999134	-0.06424	0.1744	0.713	1	POLDIP3	92.48
cg24478798	chr9	114367802	-0.1538	0.4175	0.713	1	LRRC37A5P	84.77
cg24444923	chr1	23280477	0.2044	0.555	0.713	1		4.74
cg12175019	chr15	98968067	0.118	0.3205	0.713	1		87.6
cg09986316	chr6	6001118	0.3989	1.083	0.713	1	NRN1	70.73
cg08547137	chr20	47367586	0.1573	0.427	0.713	1	PREX1	53.1
cg24816084	chr5	102305112	0.06538	0.1775	0.713	1	PAM	93.07
cg04927982	chrX	53254653	0.01936	0.05256	0.713	1	KDM5C	1.12
cg18103548	chr10	102901943	-0.5878	1.596	0.713	1		58.13
cg04602414	chr1	35928126	-0.05412	0.1469	0.713	1	KIAA0319L	94.57
cg17906842	chr13	42340110	-0.2174	0.5902	0.713	1	VWA8	91.43
cg11074659	chr12	132962624	-0.2273	0.6173	0.713	1		48.86
cg20208394	chr4	7052425	0.03436	0.09329	0.713	1	TADA2B	95.47
cg15002372	chr19	47759699	-0.02541	0.06899	0.713	1	CCDC9	2.47
cg02279719	chr16	204474	0.05712	0.1551	0.713	1	HBZ	5.74
cg11872076	chr14	75744010	0.0248	0.06734	0.713	1	FOS	1.33
cg12499092	chr12	104513155	-0.07721	0.2097	0.713	1	NFYB	94.16
cg09155944	chr8	50734410	-0.09669	0.2625	0.713	1		91.09
cg18181975	chr6	117882457	-0.1045	0.2837	0.713	1	GOPC	91.1
cg12507840	chr13	99930073	0.2012	0.5463	0.713	1	UBAC2	37.36
cg10385078	chr3	42450219	0.1009	0.2739	0.713	1	LYZL4	85.77
cg07692949	chr1	204425773	0.06306	0.1712	0.713	1	PIK3C2B	93.4
cg15254390	chr1	152626696	-0.03091	0.08392	0.713	1		2.77
cg14712846	chr8	38239917	-0.01927	0.05232	0.713	1	WHSC1L1	2.61
cg15217784	chr6	54722227	-0.1695	0.4603	0.713	1	FAM83B	87.47
cg18198545	chr1	160255804	-0.1168	0.317	0.713	1	PEX19	88.08
cg21291163	chrX	78622585	-0.1486	0.4036	0.713	1	ITM2A	9.13
cg22814984	chr2	206035180	-0.05985	0.1625	0.713	1	PARD3B	92.66
cg06901200	chr4	184063916	0.2184	0.593	0.713	1	WWC2	69.1
cg13056369	chr8	1906312	-0.09701	0.2634	0.713	1	ARHGEF10	88.64
cg22365990	chr7	47780844	0.08817	0.2394	0.713	1		92.95
cg23525910	chr16	12010751	0.3421	0.9289	0.713	1	GSPT1	77.52
cg13384046	chr11	19137472	-0.04238	0.1151	0.713	1	ZDHHC13	94.9
cg08804124	chr15	64634343	-0.06999	0.19	0.713	1	CSNK1G1	93.29
cg03503642	chr6	75912711	-0.2397	0.6508	0.713	1	COL12A1	63.44
cg12856590	chr17	4383882	-0.1417	0.3847	0.713	1	SPNS3	30.69
cg25595873	chr10	99257699	-0.01222	0.03318	0.713	1	UBTD1	1.19
cg13057167	chr14	103750565	0.1421	0.3858	0.713	1		82.48
cg15965716	chr1	164688315	-0.2629	0.7139	0.713	1	PBX1	83.18
cg17342597	chr4	123844154	-0.02511	0.06818	0.713	1	NUDT6	2.7
cg26207035	chr22	42296553	-0.07612	0.2067	0.713	1	MIR33A	91.51
cg27216684	chr3	46264352	0.2695	0.7318	0.713	1		31.55
cg07973246	chr12	64238719	-0.05559	0.151	0.713	1	SRGAP1	5.77
cg02839622	chr20	55904289	-0.08871	0.2409	0.713	1	SPO11	90.78
cg05923062	chr19	8509833	-0.01603	0.04353	0.713	1	HNRNPM	1.66
cg08758809	chr11	69655450	0.1643	0.4461	0.713	1		68.17
cg06480138	chr15	91477148	0.06863	0.1864	0.713	1	HDDC3	92.7
cg17484152	chr13	77212233	0.1056	0.2867	0.713	1		88.18
cg11335767	chr19	3734680	-0.07952	0.216	0.713	1	TJP3	92.02
cg04497003	chr7	99144379	-0.06414	0.1742	0.713	1	FAM200A	94.14
cg24466280	chr3	105231861	-0.1175	0.319	0.713	1	ALCAM	92.32
cg11985272	chr12	123459578	0.04401	0.1195	0.713	1	OGFOD2	3.54
cg11847808	chr1	22889611	0.09243	0.251	0.713	1	EPHA8	9.14
cg15859790	chr19	5477143	0.1211	0.3289	0.713	1		83.41
cg18906971	chr1	152884061	-0.3546	0.9631	0.713	1	IVL	39.72
cg23246885	chr2	202899877	0.01709	0.04641	0.713	1	FZD7	2.58
cg07917031	chr1	232571335	-0.08546	0.2321	0.713	1	SIPA1L2	91.47
cg25538012	chr22	43650296	-0.09719	0.2639	0.713	1	SCUBE1	86
cg24859941	chr10	74890664	-0.05012	0.1361	0.713	1	NUDT13	94.04
cg13442432	chr11	43600779	-0.01334	0.03622	0.713	1		1.76
cg07723345	chr1	243910862	-0.1551	0.4211	0.713	1	AKT3	93.81
cg07097367	chr16	1073155	0.08611	0.2339	0.713	1		89.97
cg23318809	chr2	6864436	0.05341	0.145	0.713	1		95.18
cg03794478	chr20	48327373	0.07563	0.2054	0.713	1	B4GALT5	92.59
cg16402757	chr10	35311004	1.578	4.287	0.713	1	CUL2	69.16
cg17375381	chr3	11685729	-0.1146	0.3112	0.713	1	VGLL4	87.88
cg25175108	chr7	127998214	-0.1382	0.3754	0.713	1	PRRT4	63.3
cg15293862	chr11	65711673	0.03638	0.09879	0.713	1	TSGA10IP	95.33
cg07520608	chr2	23627401	0.1944	0.5281	0.713	1	KLHL29	10.6
cg14712657	chr7	93888413	0.09143	0.2483	0.713	1		83.68
cg06570932	chr1	17902105	-0.128	0.3475	0.713	1	ARHGEF10L	82.42
cg17198575	chr11	42995976	-0.08249	0.224	0.713	1		91.25
cg10173172	chr8	125380812	-0.1589	0.4316	0.713	1	TMEM65	78.07
cg10061927	chr14	88620324	0.09477	0.2574	0.713	1		88.73
cg00979582	chr10	976940	0.08377	0.2275	0.713	1		4.77
cg09864961	chr11	2183434	0.2011	0.5463	0.713	1	INS	80.58
cg00030807	chr8	1786072	-0.1704	0.4627	0.713	1	ARHGEF10	84.3
cg22240492	chr2	4274951	-0.1104	0.2999	0.713	1		92.6
cg06625610	chr9	136659262	0.1271	0.3453	0.713	1	VAV2	88.03
cg25279517	chr15	91952144	0.08537	0.2319	0.713	1		91.74
cg16833444	chr17	20841593	0.08358	0.227	0.713	1		91.03
cg19783647	chr7	11375710	0.05388	0.1463	0.713	1		94.21
cg01069182	chr6	138584588	0.06544	0.1777	0.713	1	KIAA1244	94.33
cg14792180	chr5	10632056	0.3077	0.8358	0.713	1	ANKRD33B	62.22
cg22417238	chr2	24562021	0.319	0.8664	0.713	1	ITSN2	58.1
cg17826530	chr1	59280290	0.2641	0.7173	0.713	1		86.69
cg16134191	chr11	31847509	0.06304	0.1712	0.713	1		8.91
cg01912578	chr16	56398105	-0.09873	0.2682	0.713	1	AMFR	86.05
cg11889730	chr10	37967356	0.2257	0.613	0.713	1		51.4
cg18745841	chr19	1818744	0.06002	0.163	0.713	1	REXO1	94.03
cg11732746	chr3	125829270	-0.09316	0.253	0.713	1	ALDH1L1	89.22
cg10305603	chr11	34607820	0.2829	0.7684	0.713	1		32.54
cg24802766	chr3	184789911	-0.07921	0.2152	0.713	1		92.07
cg25874782	chr8	59508474	-0.2073	0.5631	0.713	1	NSMAF	16.45
cg26488200	chr19	29880145	-0.145	0.3939	0.713	1	LOC284395	76.05
cg14565332	chr1	5793761	-0.1082	0.294	0.713	1		86.5
cg01223463	chr6	116813585	0.2173	0.5902	0.713	1		43.62
cg12380429	chr11	66638774	0.07747	0.2104	0.713	1	PC	90.82
cg25672774	chr8	27949231	-0.1972	0.5358	0.713	1	ELP3	69.82
cg17967602	chr12	97884975	-0.1442	0.3916	0.713	1	RMST	87.34
cg05211470	chr5	114909169	0.143	0.3883	0.713	1		73.48
cg08096166	chrX	113873897	-0.1455	0.3953	0.713	1	MIR764	86.94
cg15693346	chr8	124428419	-0.1848	0.502	0.713	1	WDYHV1	6.12
cg11621714	chr1	116083521	0.08795	0.2389	0.713	1		91.87
cg00424969	chr11	1781560	0.1319	0.3582	0.713	1	CTSD	61.4
cg13167196	chr2	190398604	0.06433	0.1748	0.713	1		93.89
cg02130091	chr16	29212929	0.1257	0.3414	0.713	1		77.45
cg21873674	chr3	13689339	-0.0618	0.1679	0.713	1		3.9
cg24677002	chr1	22965435	-0.1307	0.355	0.713	1	C1QA	88.08
cg26233914	chr16	31366536	0.1382	0.3754	0.713	1	ITGAX	14.12
cg13893637	chr11	2783554	0.1905	0.5175	0.713	1	KCNQ1	81.16
cg16971160	chr7	75747165	-0.05655	0.1536	0.713	1		94.05
cg20053366	chr8	115293757	-0.2877	0.7815	0.713	1		73.86
cg00613732	chr17	8343470	-0.03693	0.1003	0.713	1	NDEL1	95.77
cg06313880	chr1	115324617	0.05892	0.1601	0.713	1	SIKE1	93.47
cg07236781	chr1	25291041	-0.1689	0.4589	0.713	1	RUNX3	89.67
cg14167109	chr11	96072468	0.105	0.2851	0.713	1	MAML2	14.76
cg17776207	chr6	32714066	-0.3151	0.856	0.713	1	HLA-DQA2	75.22
cg12050475	chr8	17919735	-0.05236	0.1422	0.713	1	ASAH1	94
cg11683563	chr19	9435051	0.05397	0.1466	0.713	1	ZNF559	2.45
cg01068822	chr20	42159529	-0.1423	0.3866	0.713	1	L3MBTL1	59.25
cg01559619	chr1	167358788	0.07886	0.2142	0.713	1	POU2F1	93.35
cg22584532	chr17	36584686	-0.01244	0.03379	0.713	1	ARHGAP23	1.32
cg12846837	chr8	48172889	0.147	0.3994	0.713	1	KIAA0146	95.14
cg25954358	chr3	21062387	0.1483	0.403	0.713	1		70.71
cg02899710	chr13	22392777	-0.1136	0.3086	0.713	1		87.57
cg07716419	chr21	38164611	-0.1309	0.3557	0.713	1	HLCS	68.64
cg06280360	chr8	108307873	-0.2397	0.6512	0.713	1	ANGPT1	91.17
cg19323200	chr10	17127273	-0.0539	0.1464	0.713	1	CUBN	94.93
cg10389045	chr21	34415222	-0.1833	0.4978	0.713	1		93.46
cg13347608	chr9	37957725	0.1122	0.3048	0.713	1	SHB	77.99
cg03087846	chr12	113729613	0.09225	0.2506	0.713	1	TPCN1	85.49
cg13714322	chr7	37399617	-0.06081	0.1652	0.713	1	ELMO1	94.77
cg14624451	chr19	36288795	0.2748	0.7465	0.713	1	LINC01529	22.59
cg17320738	chr8	32726179	-0.09863	0.268	0.713	1		18.31
cg09417120	chr8	119075549	0.1659	0.4507	0.713	1	EXT1	75.06
cg14502526	chr9	131598099	-0.08212	0.2231	0.713	1	CCBL1	86.22
cg12349009	chr16	66599827	0.06581	0.1788	0.713	1	CKLF	93.98
cg23305108	chr9	112899432	0.05387	0.1463	0.713	1	AKAP2	94.1
cg12422026	chr1	53516572	-0.1003	0.2726	0.713	1	SCP2	93.86
cg14377703	chr17	19647973	-0.07661	0.2081	0.713	1	ALDH3A1	6.9
cg03604312	chr5	41730687	0.06365	0.1729	0.713	1	OXCT1	94.03
cg23482944	chr12	127745309	-0.09757	0.2651	0.713	1		91.99
cg16868751	chr10	96162146	-0.05279	0.1434	0.713	1	TBC1D12	3.42
cg14607163	chr20	541483	0.148	0.4021	0.713	1		32.81
cg01275515	chr2	68385031	-0.02045	0.05556	0.713	1	PNO1	2.26
cg05037105	chr8	142402421	0.05083	0.1381	0.713	1		3.95
cg11022926	chr7	43652643	-0.189	0.5136	0.713	1	STK17A	84.32
cg19003501	chr3	24592273	0.1425	0.3873	0.713	1		54.24
cg25562664	chr3	119529148	0.04507	0.1224	0.713	1	NR1I2	6.16
cg24139459	chrX	11517283	-0.2103	0.5712	0.713	1	ARHGAP6	59.7
cg21570611	chr11	56239108	0.1726	0.4689	0.713	1	OR8U8	87.48
cg02269046	chr20	20704240	-0.06059	0.1646	0.713	1		97.12
cg20694863	chr12	27954830	-0.1233	0.3349	0.713	1	KLHL42	90.96
cg09118558	chr11	20132641	-0.01862	0.05058	0.713	1	NAV2	1.9
cg03312366	chr2	45179416	0.1297	0.3524	0.713	1		12.85
cg12054820	chr5	76934638	0.03394	0.09221	0.713	1	OTP	2.75
cg21239224	chr3	51997689	0.08893	0.2416	0.713	1	PCBP4	88.44
cg03827687	chr3	113082086	0.05523	0.1501	0.713	1	CFAP44	95.31
cg16742608	chr8	10339449	-0.03841	0.1044	0.713	1		96.37
cg06093044	chr7	81059556	0.103	0.2798	0.713	1		83.63
cg23996717	chr3	121200621	-0.0974	0.2646	0.713	1	POLQ	94.09
cg14430095	chr4	87514125	-0.0665	0.1807	0.713	1	PTPN13	94.2
cg03072600	chr14	53657673	0.08589	0.2334	0.713	1		91.56
cg12653788	chr1	223565102	-0.1142	0.3104	0.713	1		90.44
cg06541954	chr2	121069859	0.1313	0.3567	0.713	1		88.31
cg18313110	chr3	139108398	-0.04721	0.1283	0.713	1	COPB2	4.42
cg16279909	chr7	92158055	-0.02309	0.06274	0.713	1	C7orf64	2.02
cg06706170	chr1	165912313	0.1489	0.4046	0.713	1		87.12
cg01055462	chr12	21590246	-0.06773	0.184	0.713	1	PYROXD1	94.17
cg12349832	chr17	72951240	0.154	0.4184	0.713	1	C17orf28	26.13
cg02035960	chr16	52103486	0.08412	0.2286	0.713	1	C16orf97	91.04
cg18279052	chr17	28386587	0.06802	0.1848	0.713	1	EFCAB5	93.2
cg24632830	chr7	137402780	-0.3299	0.8964	0.713	1	DGKI	37.62
cg17493536	chr8	10335102	0.06057	0.1646	0.713	1	LINCR-0001	93.5
cg02532274	chr19	54937476	0.1254	0.3406	0.713	1	TTYH1	85.28
cg27589420	chr2	167213740	-0.06986	0.1898	0.713	1	SCN9A	94.8
cg13598111	chr7	55147374	-0.09574	0.2602	0.713	1	EGFR	91.59
cg01415842	chr3	128149891	0.1017	0.2764	0.713	1		89.07
cg11823286	chr6	30304737	0.06203	0.1686	0.713	1	TRIM39	94.43
cg08488529	chr16	25025983	-0.02238	0.06081	0.713	1	ARHGAP17	2
cg06899522	chr1	9355438	0.1404	0.3814	0.713	1	SPSB1	86.96
cg05991902	chr2	9385082	-0.07305	0.1985	0.713	1	ASAP2	91.03
cg23690887	chr20	57202534	-0.2306	0.6267	0.713	1		92.44
cg23648661	chr1	180855651	0.2706	0.7353	0.713	1	XPR1	68.76
cg16876484	chr19	37099309	-0.06925	0.1882	0.713	1	ZNF382	93.4
cg02318988	chr12	121647128	0.09631	0.2617	0.713	1	P2RX4	88.81
cg09050814	chrX	26802002	0.1496	0.4065	0.713	1		52.58
cg26826957	chr7	8276812	-0.09381	0.2549	0.713	1	ICA1	91.64
cg07586366	chr17	54620995	-0.09087	0.2469	0.713	1		89.98
cg17073169	chr3	110533292	0.125	0.3397	0.713	1		87.89
cg12939569	chr7	7410251	-0.1858	0.5048	0.713	1	COL28A1	90.48
cg23991755	chr21	30266046	-0.1221	0.3319	0.713	1		87.32
cg25972537	chr4	38760532	-0.2712	0.7371	0.713	1		74.32
cg17238412	chr11	116450919	-0.0175	0.04756	0.713	1		1.35
cg15620850	chr6	25832164	-0.08323	0.2262	0.713	1	SLC17A1	93.25
cg07556218	chr8	144623533	-0.01373	0.03731	0.713	1	ZC3H3	1.65
cg11929094	chr12	14767979	0.223	0.6059	0.713	1	PLBD1-AS1	77.39
cg14613960	chr1	61543408	0.04158	0.113	0.713	1	NFIA	3.66
cg20201475	chr3	168867307	-0.03321	0.09025	0.713	1	MECOM	3.27
cg21163478	chr9	34048265	0.04922	0.1337	0.713	1	UBAP2	4.38
cg09055405	chr4	94306705	0.2043	0.5552	0.713	1	GRID2	91.57
cg05067399	chr13	39244865	-0.1968	0.5349	0.713	1	LINC00437	66.15
cg04379563	chr16	87392076	-0.04914	0.1335	0.713	1	FBXO31	94.37
cg09834689	chr6	102054165	0.1046	0.2843	0.713	1	GRIK2	90.66
cg17231999	chr4	41882564	-0.02144	0.05827	0.713	1		2.85
cg03686827	chr6	53602892	0.1086	0.2951	0.713	1		90.37
cg01479768	chr2	731298	0.7981	2.169	0.713	1		76.18
cg04824555	chr9	141105974	-0.7054	1.917	0.713	1	FAM157B	37.74
cg18946602	chr1	61549982	0.125	0.3398	0.713	1	NFIA	90.95
cg19768859	chr11	35236862	-0.06214	0.1689	0.713	1	CD44	93.62
cg12537452	chr2	202023279	-0.04399	0.1195	0.713	1	CFLAR-AS1	3.38
cg15667607	chr3	78096058	-0.09535	0.2591	0.713	1		91.3
cg18314690	chr7	7747964	-0.1004	0.2729	0.713	1	RPA3	93.65
cg21806139	chr5	180021235	-0.09153	0.2487	0.713	1		90.76
cg22413324	chr2	58654876	-0.0434	0.118	0.713	1		6.07
cg04961911	chr9	35079141	-0.1657	0.4502	0.713	1	FANCG	24.22
cg20811317	chr7	107969837	-0.1329	0.3612	0.713	1	NRCAM	91.3
cg24500927	chr1	32264474	0.1505	0.409	0.713	1	SPOCD1	64.38
cg13159078	chr13	80490285	-0.07621	0.2071	0.713	1	LINC00382	92.47
cg06373086	chr20	48658164	0.07372	0.2003	0.713	1	TRERNA1	6.19
cg12307557	chr7	120059583	0.1262	0.3429	0.713	1	KCND2	92.25
cg24912504	chr6	31943273	-0.08205	0.223	0.713	1	STK19	90.45
cg10165063	chr9	128319249	0.06158	0.1674	0.713	1	MAPKAP1	93.87
cg00767119	chr3	15482647	-0.2387	0.6487	0.713	1	EAF1	36.51
cg00613752	chr6	110300308	-0.1125	0.3058	0.713	1	GPR6	13.85
cg24535643	chr1	108029106	0.1936	0.5262	0.713	1		88.74
cg15436449	chr7	42196176	-0.09663	0.2626	0.713	1	GLI3	90.4
cg12448072	chr12	101995070	0.09393	0.2553	0.713	1	MYBPC1	93.53
cg11586930	chr1	59314514	0.04634	0.1259	0.713	1		94.99
cg17642576	chr8	6424726	0.2354	0.6397	0.713	1	MCPH1	91.73
cg13302215	chr2	28856161	0.0516	0.1402	0.713	1	PLB1	94.66
cg14131288	chrX	114794077	-0.1498	0.4071	0.713	1	PLS3	89.43
cg02820040	chr2	241836501	-0.1727	0.4695	0.713	1	C2orf54	58.55
cg21649051	chr1	85514340	-0.06913	0.1879	0.713	1	MCOLN3	4.84
cg11682838	chr19	52643365	-0.08809	0.2394	0.713	1	ZNF616	6.23
cg17811874	chr12	123485314	-0.07812	0.2123	0.713	1	PITPNM2	90.54
cg10182440	chr14	104107733	-0.04374	0.1189	0.713	1	KLC1	95.46
cg07148879	chr3	32443279	0.01967	0.05345	0.713	1	CMTM7	1.05
cg24445996	chr18	32923878	0.0277	0.07528	0.713	1	ZNF24	2.52
cg10836056	chr1	183534010	-0.09511	0.2585	0.713	1	NCF2	87.65
cg07159228	chr1	232181623	-0.09223	0.2507	0.713	1		87.76
cg19452545	chr21	38785979	-0.07763	0.211	0.713	1	DYRK1A	94.07
cg26031288	chr7	40787015	0.1063	0.289	0.713	1	C7orf10	90.59
cg12688248	chr17	64962218	-0.04748	0.129	0.713	1	CACNG4	4.86
cg22252424	chr6	55104866	-0.05311	0.1443	0.713	1	HCRTR2	95.22
cg14738448	chr20	33680657	-0.04208	0.1144	0.713	1	TRPC4AP	4.02
cg22210652	chr1	214159589	0.01331	0.03618	0.713	1	PROX1-AS1	2.02
cg22975695	chr17	41640496	-0.07539	0.2049	0.713	1		3.15
cg06780705	chr6	127836731	-0.05248	0.1426	0.713	1	C6orf174	7.19
cg11765749	chr17	263711	-0.1168	0.3174	0.713	1	C17orf97	18.2
cg22957659	chr5	176289543	0.1574	0.4279	0.713	1	UNC5A	55.01
cg25577099	chr10	81141746	-0.07732	0.2102	0.713	1		90.14
cg04010817	chr16	62273362	0.1129	0.3068	0.713	1		90.03
cg11498652	chr5	40834691	-0.08273	0.2249	0.713	1	RPL37	5.18
cg27264126	chr10	4379534	0.05053	0.1373	0.713	1		94.44
cg03987818	chr2	186988953	1.357	3.689	0.713	1		74.61
cg20346229	chr2	105689122	-0.07337	0.1994	0.713	1	MRPS9	94.66
cg26516898	chr13	113504130	0.07909	0.215	0.713	1	ATP11A	91.45
cg02384122	chr19	18451192	-0.07151	0.1944	0.713	1	PGPEP1	5.77
cg00748526	chrX	12919853	-0.05082	0.1381	0.713	1		4.88
cg24386890	chr2	177053071	-0.01558	0.04236	0.713	1	HOXD1	1.42
cg09598276	chr22	24979588	0.1063	0.2889	0.713	1	GGT1	79.73
cg06496478	chr17	44821280	-0.0643	0.1748	0.713	1	NSF	94.19
cg26580904	chr1	30995987	0.1288	0.3502	0.713	1		67.44
cg27425463	chr11	16425891	-0.102	0.2773	0.713	1	SOX6	92.27
cg17936567	chr22	39832667	0.1479	0.4019	0.713	1	TAB1	27.1
cg19707677	chr1	207271346	0.08418	0.2288	0.713	1	C4BPB	92.69
cg07177661	chr15	101401725	-0.1187	0.3227	0.713	1		89.61
cg23016045	chr5	22853640	0.034	0.09242	0.713	1	CDH12	3.28
cg15876198	chr14	95106927	1.14	3.098	0.713	1	SERPINA13	74.54
cg00149820	chr13	31538471	-0.2345	0.6373	0.713	1	TEX26	73.09
cg19975346	chr10	126366131	0.1521	0.4135	0.713	1	FAM53B	48
cg10556076	chr1	166845741	-0.0137	0.03725	0.713	1	TADA1	1.98
cg12129577	chr15	33287603	0.1251	0.3401	0.713	1	FMN1	92.48
cg08443527	chr16	84967585	0.1203	0.3271	0.713	1		82.67
cg22480404	chr3	11333113	-0.07652	0.208	0.713	1	ATG7	5.26
cg12341365	chr6	46816779	-0.05977	0.1625	0.713	1		5.29
cg24655865	chrX	53560148	0.2569	0.6983	0.713	1	HUWE1	90.16
cg09876992	chr22	42470868	0.1302	0.3539	0.713	1	FAM109B	58.37
cg19456938	chr3	114012806	0.1391	0.3781	0.713	1	TIGIT	89.61
cg08949439	chr9	139010001	0.02937	0.07983	0.713	1	C9orf69	2.68
cg16100147	chr2	241350523	-0.2032	0.5524	0.713	1		88.15
cg00722188	chr14	91806251	-0.06447	0.1753	0.713	1	CCDC88C	94.16
cg06031841	chr14	53392653	0.1504	0.4088	0.713	1	FERMT2	90.38
cg12330031	chr22	50324138	0.07383	0.2007	0.713	1		89.96
cg06798451	chr3	126654167	-0.06202	0.1686	0.713	1	CHCHD6	94.4
cg12696026	chr17	1620600	-0.03576	0.0972	0.713	1	MIR22HG	2.78
cg11478100	chr13	103053409	-0.1091	0.2965	0.713	1	FGF14	7.16
cg11594666	chr17	75950760	0.07249	0.1971	0.713	1		92.28
cg16959688	chr12	77350297	-0.1348	0.3664	0.713	1		88.54
cg25662013	chr2	179007225	-0.1007	0.2738	0.713	1		93.52
cg13445854	chr9	133399398	0.1628	0.4427	0.713	1		67.94
cg05765466	chr1	45957060	0.07804	0.2122	0.713	1	TESK2	5.29
cg15294292	chr4	1117112	0.1347	0.3663	0.713	1	TMED11P	89.88
cg13600632	chr9	129169002	-0.08414	0.2287	0.713	1	FAM125B	91.43
cg16623612	chr2	231456681	0.1851	0.5031	0.713	1		64.56
cg10499742	chr9	16582512	0.1102	0.2997	0.713	1	BNC2	87.71
cg06830441	chr7	2959121	0.03795	0.1032	0.713	1	CARD11	98.19
cg00055292	chr7	4846846	0.1026	0.2791	0.713	1	RADIL	82.86
cg20182454	chr10	7662882	-0.138	0.3752	0.713	1	ITIH5	75.27
cg11417823	chr3	111480936	0.06859	0.1865	0.713	1	PLCXD2	94.04
cg20468586	chr12	52840741	0.1149	0.3124	0.713	1	KRT6B	80.94
cg10769891	chr3	37034730	-0.01694	0.04607	0.713	1	EPM2AIP1	1.64
cg05771261	chr1	20879286	-0.06683	0.1817	0.713	1	FAM43B	8.56
cg06646906	chr15	65936225	0.08323	0.2263	0.713	1	SLC24A1	91.45
cg13421133	chr17	73889100	0.05955	0.1619	0.713	1	TRIM65	92.07
cg06728077	chr7	50447795	0.07223	0.1964	0.713	1	IKZF1	92.73
cg14017215	chr1	21858558	-0.07202	0.1958	0.713	1	ALPL	92.57
cg25439632	chr8	49892209	0.2385	0.6485	0.713	1		71.44
cg22144766	chr1	160506630	0.2228	0.6058	0.713	1		84.07
cg24716441	chr8	81855366	0.06272	0.1705	0.713	1		94.09
cg26080519	chr11	5292021	0.04686	0.1274	0.713	1	HBE1	95.2
cg24652204	chr10	88417002	0.1075	0.2924	0.713	1	OPN4	89.82
cg00106942	chr12	44200524	-0.07164	0.1948	0.713	1	TWF1	5.04
cg23699947	chr12	27167077	0.02251	0.0612	0.713	1	TM7SF3	2.29
cg15077976	chr18	47257313	0.08902	0.242	0.713	1		90.19
cg17909978	chr10	119814165	0.06146	0.1671	0.713	1	CASC2	94.97
cg25066868	chr11	1963983	0.09584	0.2606	0.713	1		88.75
cg01648088	chr15	85197409	-0.02125	0.05777	0.713	1	WDR73	2.25
cg08302912	chr6	166228349	-0.07214	0.1961	0.713	1		92.91
cg16797094	chr6	30855713	0.1386	0.3768	0.713	1	DDR1	50.79
cg06331991	chr17	35766491	0.02018	0.05486	0.713	1	ACACA	2.29
cg19587434	chr17	48624143	-0.09598	0.261	0.713	1	SPATA20	33.91
cg26155676	chr13	111904424	0.04327	0.1176	0.713	1	ARHGEF7	95.03
cg10500005	chr3	167935020	-0.1164	0.3163	0.713	1		92.71
cg24718846	chr6	31465603	0.03247	0.08828	0.713	1	MICB	1.55
cg05712451	chr9	16079550	-0.08806	0.2394	0.713	1		91.47
cg26754262	chr8	75617860	0.2207	0.6	0.713	1	MIR2052	67.12
cg27513886	chr16	31073034	0.01769	0.04809	0.713	1	ZNF668	98.2
cg02589755	chr9	18394105	0.07017	0.1908	0.713	1		93.95
cg21258370	chr11	41736093	-0.08358	0.2272	0.713	1	LINC01499	91.79
cg19771920	chr8	23572199	0.05893	0.1602	0.713	1		4.8
cg17442349	chr9	27727106	0.1894	0.5149	0.713	1		63.62
cg21507078	chr5	138444145	0.08938	0.243	0.713	1	SIL1	93.42
cg21181061	chr2	105924892	-0.1357	0.369	0.713	1	TGFBRAP1	82.86
cg09600820	chr14	61070249	-0.111	0.3017	0.713	1		86.6
cg10944584	chr13	67461470	0.1562	0.4246	0.713	1	PCDH9-AS2	85.5
cg16929760	chr1	196397341	0.06064	0.1649	0.713	1	KCNT2	93.21
cg03682581	chr2	85832389	0.3241	0.8813	0.713	1	C2orf68	39.98
cg04718055	chr1	78149336	-0.03664	0.09963	0.713	1	ZZZ3	3.6
cg15740681	chr5	142653066	0.08106	0.2204	0.713	1		92.88
cg14000174	chr1	1133255	0.06291	0.1711	0.713	1	TTLL10	93.49
cg13453168	chr10	129845660	0.06087	0.1655	0.713	1	PTPRE	4.63
cg24593272	chr10	102977637	-0.06426	0.1747	0.713	1		8.05
cg05091260	chr3	127391221	0.06631	0.1803	0.713	1	ABTB1	5.49
cg16525066	chr16	65152097	0.02325	0.06322	0.713	1	CDH11	2.39
cg19530293	chr12	72426134	-0.1032	0.2807	0.713	1	TPH2	90.27
cg22035320	chr15	42170125	0.05486	0.1492	0.713	1	SPTBN5	92.81
cg21189154	chr7	129785869	-0.1638	0.4455	0.713	1		84.93
cg22797169	chr2	102803407	0.1436	0.3904	0.713	1	IL1RL2	71.09
cg02395637	chr16	19182453	-0.08146	0.2215	0.713	1	SYT17	91.57
cg05546024	chr1	9109937	-0.0542	0.1474	0.713	1	SLC2A5	94.57
cg25924525	chr10	52383853	0.03472	0.09442	0.713	1	SGMS1	3.13
cg04170952	chr17	33957779	-0.06646	0.1807	0.713	1	AP2B1	93.58
cg02191674	chr1	39428263	-0.1429	0.3885	0.713	1		17.22
cg10509185	chr10	134504666	0.0513	0.1395	0.713	1	INPP5A	97.06
cg02330169	chr6	12458951	-0.08222	0.2236	0.713	1		90.84
cg02033116	chr19	33571857	-0.04027	0.1095	0.713	1	GPATCH1	6.28
cg14562755	chr4	126282938	-0.05104	0.1388	0.713	1	FAT4	95.47
cg05808509	chr11	124492734	-0.01316	0.03579	0.713	1	TBRG1	1.95
cg12824060	chr13	53602856	0.2189	0.5952	0.713	1	OLFM4	51.44
cg07471365	chr2	242737372	0.2175	0.5914	0.713	1	GAL3ST2	71.02
cg01541629	chr5	6633111	-0.0235	0.06391	0.713	1	NSUN2	0.95
cg03536983	chr19	3361154	-0.02898	0.07881	0.713	1	NFIC	2.63
cg08397927	chr19	41104408	-0.1106	0.3006	0.713	1	LTBP4	15.86
cg17201805	chr16	4711507	-0.08715	0.237	0.713	1	MGRN1	90.77
cg25044635	chr2	25565267	-0.01683	0.04576	0.713	1	DNMT3A	2.52
cg08571637	chr11	113196156	0.09271	0.2521	0.713	1	TTC12	90.72
cg11031889	chr15	90808551	-0.06157	0.1674	0.713	1	NGRN	2.42
cg07362003	chr2	157682747	-0.1208	0.3285	0.713	1		89.34
cg01962510	chr22	18957837	0.03565	0.09694	0.713	1	DGCR5	1.8
cg25786144	chr21	45044444	0.05826	0.1584	0.713	1	HSF2BP	93.93
cg19033943	chr7	1140782	0.0583	0.1585	0.713	1	C7orf50	97.15
cg16331828	chr16	2802481	0.01976	0.05374	0.713	1	SRRM2	2.2
cg12625731	chr1	223546283	0.3209	0.8728	0.713	1		87.52
cg02164627	chr1	206972208	-0.07749	0.2107	0.713	1	IL19	92.89
cg16588775	chr13	113864109	-0.01623	0.04413	0.713	1	PCID2	2.32
cg05722993	chr1	1727796	0.07715	0.2098	0.713	1	GNB1	92.07
cg01395659	chr5	6633232	-0.01763	0.04794	0.713	1	NSUN2	3.13
cg25730564	chr2	236100751	-0.04717	0.1283	0.713	1		97.58
cg13882081	chr2	120213204	0.2769	0.7529	0.713	1	SCTR	70.62
cg20030343	chr18	61074294	0.07193	0.1956	0.713	1	VPS4B	93.34
cg23144445	chr8	57471162	0.2752	0.7485	0.713	1		59.62
cg26271948	chr11	33758157	-0.06134	0.1668	0.713	1	CD59	4.88
cg16004502	chr7	142580107	0.05708	0.1552	0.713	1	TRPV6	94.43
cg14388271	chr10	28489655	-0.05368	0.146	0.714	1	MPP7	94.35
cg01517776	chr11	2417911	-0.07431	0.2021	0.714	1	CD81	92.83
cg08190615	chr11	116760808	-0.1021	0.2777	0.714	1	SIK3	90.69
cg05776294	chr21	47456916	0.08741	0.2377	0.714	1		87.04
cg06127256	chr16	73206588	0.03427	0.09319	0.714	1		98.15
cg04794089	chr4	40337337	0.09928	0.27	0.714	1	CHRNA9	83.86
cg03987653	chr16	90024450	0.1443	0.3925	0.714	1	DEF8	86.08
cg04953385	chr3	10362520	-0.03317	0.0902	0.714	1	SEC13	3.02
cg15419771	chr6	29190582	-0.1678	0.4563	0.714	1		79.93
cg02489427	chr2	44522490	-0.09127	0.2482	0.714	1	SLC3A1	92.27
cg09742893	chr2	77614826	0.2562	0.6968	0.714	1	LRRTM4	65.62
cg05196969	chr15	76627594	-0.01531	0.04165	0.714	1		2.04
cg18104539	chr5	131709628	-0.05599	0.1523	0.714	1	SLC22A5	93.46
cg20121920	chr12	124833935	0.06347	0.1726	0.714	1	NCOR2	93.58
cg01286211	chr13	27334462	0.02605	0.07084	0.714	1	GPR12	2.83
cg15258080	chr10	71091204	0.06151	0.1673	0.714	1	HK1	94
cg01354455	chr10	3870178	0.1346	0.3661	0.714	1		73.2
cg02633398	chr16	88974944	-0.2056	0.5592	0.714	1	CBFA2T3	77.26
cg27044944	chr18	67825782	0.136	0.37	0.714	1	RTTN	72.69
cg16309727	chr8	117963055	-0.0721	0.1961	0.714	1		93.29
cg05867996	chr4	2137514	0.06026	0.1639	0.714	1	POLN	94.24
cg07234569	chr5	17216679	0.01534	0.04173	0.714	1	LOC285696	1.67
cg13642436	chr5	128017907	-0.09705	0.264	0.714	1		88.82
cg26031255	chr6	150463965	-0.01606	0.04367	0.714	1	PPP1R14C	1.85
cg04700292	chr16	73090723	-0.1156	0.3143	0.714	1	ZFHX3	90.91
cg22982767	chr22	46454012	0.2109	0.5736	0.714	1	LOC150381	27.29
cg20536780	chr15	70650092	0.1067	0.2903	0.714	1		87.75
cg09408143	chr16	524778	0.2725	0.7411	0.714	1	RAB11FIP3	44.65
cg22889768	chr4	6325256	-0.07365	0.2003	0.714	1	PPP2R2C	93.48
cg20273186	chr8	142413932	-0.07137	0.1941	0.714	1		4.72
cg23074224	chr9	72286388	-0.1889	0.5139	0.714	1	APBA1	28.1
cg12178525	chrX	73154502	0.3228	0.878	0.714	1		82.72
cg14661464	chr2	99953763	0.02412	0.0656	0.714	1	TXNDC9	0.91
cg20214973	chr2	42092039	-0.1228	0.3339	0.714	1		84.57
cg12855124	chr3	177487679	-0.08946	0.2433	0.714	1		90.74
cg11554525	chr8	33342681	0.01464	0.03981	0.714	1	MAK16	1.62
cg13269304	chr19	36545669	-0.0599	0.1629	0.714	1	WDR62	5.97
cg05303408	chr6	20534748	0.08281	0.2252	0.714	1	CDKAL1	4.2
cg00180806	chr13	114324947	-0.2141	0.5823	0.714	1	GRK1	82.74
cg17174980	chr12	14109514	-0.1677	0.4563	0.714	1	GRIN2B	83.52
cg02998857	chr10	61894126	0.05459	0.1485	0.714	1	ANK3	94.85
cg14317830	chr11	59480759	-0.1954	0.5315	0.714	1	OR10V1	86.65
cg19209895	chr10	86004281	0.1194	0.3248	0.714	1	RGR	88.91
cg08291539	chr15	66084447	-0.03471	0.09441	0.714	1	DENND4A	3.42
cg26097999	chr17	72983826	-0.01356	0.03689	0.714	1	CDR2L	1.27
cg14592638	chr15	31749573	-0.06906	0.1878	0.714	1		91.36
cg20417115	chr4	10443264	0.05769	0.1569	0.714	1	ZNF518B	93.88
cg26244580	chr11	57299709	0.2721	0.7402	0.714	1	TIMM10	52.4
ch.8.58671533F	chr8	58508979	0.02842	0.0773	0.714	1		2.77
cg09534489	chr16	1609908	0.0388	0.1055	0.714	1	IFT140	96.13
cg18490260	chr20	47360246	0.09216	0.2507	0.714	1	PREX1	83.9
cg19645221	chr14	38058284	0.07365	0.2003	0.714	1		8.36
cg12982259	chr7	141463881	-0.1261	0.343	0.714	1	TAS2R3	93.38
cg13086003	chr11	109900271	-0.07348	0.1999	0.714	1		93.51
cg20172922	chr10	4055931	-0.1491	0.4055	0.714	1		82.63
cg15560721	chr11	123578467	-0.04056	0.1103	0.714	1		3.23
cg07135032	chr1	165322099	0.04466	0.1215	0.714	1	LMX1A	3.06
cg17075453	chr12	127192773	-0.1028	0.2797	0.714	1		84.07
cg22039071	chr4	72635221	-0.141	0.3837	0.714	1	GC	89.53
cg10174213	chr17	42299126	0.06751	0.1836	0.714	1	UBTF	3.36
cg00380266	chr8	122647895	-0.1277	0.3474	0.714	1	HAS2	94.28
cg12155013	chr22	22006405	-0.04107	0.1117	0.714	1	MIR130B	4.27
cg07393778	chr4	28220297	0.09839	0.2676	0.714	1		91.95
cg09618253	chr16	49813864	0.08363	0.2275	0.714	1	ZNF423	92.08
cg15602983	chr19	2923576	-0.1958	0.5327	0.714	1		73.07
cg23282442	chr8	11225832	-0.086	0.2339	0.714	1	C8orf12	90.12
cg13887949	chr19	5721538	-0.06567	0.1786	0.714	1	LONP1	93.73
cg25009842	chr6	157505558	-0.06493	0.1766	0.714	1	ARID1B	94.86
cg27576971	chr5	143093639	0.08477	0.2306	0.714	1		89.32
cg10923466	chr2	74619442	-0.1324	0.3602	0.714	1	DCTN1-AS1	8.19
cg19379303	chr11	65488190	-0.02675	0.07276	0.714	1	RNASEH2C	2.77
cg00497611	chr19	3052333	-0.08802	0.2395	0.714	1		91.47
cg15778454	chr17	73663881	0.1606	0.4368	0.714	1	RECQL5	4.51
cg01433190	chr2	73335308	0.07538	0.2051	0.714	1	RAB11FIP5	93.51
cg07492480	chr5	100239763	0.2056	0.5594	0.714	1	ST8SIA4	11.69
cg03870044	chr5	125966247	0.04565	0.1242	0.714	1	C5orf48	94.89
cg12067865	chr8	141179482	-0.2121	0.5771	0.714	1	TRAPPC9	78.3
cg18616409	chr14	101439978	-0.1641	0.4464	0.714	1	SNORD114-17	91.31
cg26595520	chr7	127671033	0.07166	0.195	0.714	1	LRRC4	7.76
cg03972088	chr4	69269772	-0.3375	0.918	0.714	1		80.23
cg00573729	chr9	128716251	-0.05228	0.1422	0.714	1	PBX3	94.26
cg26715883	chr6	34464251	-0.06387	0.1737	0.714	1	PACSIN1	93.18
cg07877559	chr5	11903299	-0.2221	0.6043	0.714	1	CTNND2	8.61
cg00534837	chr8	62739194	-0.09838	0.2677	0.714	1		90.47
cg10235018	chr1	245248762	0.08245	0.2243	0.714	1	EFCAB2	88.16
cg04261791	chr1	109289295	-0.04542	0.1236	0.714	1	STXBP3	4.83
cg13565619	chr19	46438838	0.1887	0.5134	0.714	1		59.27
cg21103385	chr7	155623788	0.06094	0.1658	0.714	1		95.11
cg24315653	chr7	116003760	-0.1563	0.4252	0.714	1		91.1
cg15918259	chr5	135188337	0.2514	0.6839	0.714	1	LOC153328	83.62
cg08524734	chr5	61673812	-0.1559	0.4241	0.714	1	KIF2A	90.46
cg03947447	chr15	67369615	-0.06993	0.1902	0.714	1	SMAD3	93.15
cg07349054	chr1	3558237	-0.05399	0.1469	0.714	1	WDR8	94.58
cg13872123	chr1	110262769	-0.09324	0.2537	0.714	1		91.57
cg16489427	chr6	29721015	-0.03118	0.08482	0.714	1		1.73
cg21238234	chr15	83879539	-0.09182	0.2498	0.714	1		89.89
cg16324588	chr14	76046717	-0.05047	0.1373	0.714	1	LOC102724153	94.89
cg20287910	chr3	11625160	-0.05529	0.1504	0.714	1	VGLL4	94.29
cg20751048	chr17	61072698	0.1516	0.4125	0.714	1	MIR548W	38.98
cg14771766	chr9	82345430	-0.3212	0.8738	0.714	1		88.79
ch.5.2235120R	chr5	122721651	-0.0645	0.1755	0.714	1	CEP120	4.68
cg10732739	chr9	97951665	0.4641	1.263	0.714	1	FANCC	23.56
cg12998219	chr4	144354617	-0.06686	0.1819	0.714	1	GAB1	94.07
cg15172601	chr10	62538042	-0.06572	0.1788	0.714	1	CDK1	4.8
cg21767434	chr16	87423612	-0.04419	0.1202	0.714	1	FBXO31	94.88
cg11195494	chr3	46923433	-0.06639	0.1806	0.714	1	PTH1R	8.47
cg14958018	chr8	41505042	-0.1736	0.4722	0.714	1	NKX6-3	80.96
cg20424239	chr11	129855994	-0.08269	0.225	0.714	1	PRDM10	92.53
cg19412478	chr22	26883640	-0.0596	0.1622	0.714	1	SRRD	94.59
cg14364882	chr14	61839015	-0.1752	0.4767	0.714	1	PRKCH	89.93
cg16666964	chr20	37274692	0.07973	0.2169	0.714	1	C20orf95	5.57
cg07480327	chr19	38715198	0.07994	0.2175	0.714	1	DPF1	6.26
cg01316745	chr6	46889735	-0.07369	0.2005	0.714	1	ADGRF5	95.85
cg20550193	chr9	117255937	-0.4277	1.164	0.714	1	DFNB31	50.98
cg24068761	chr1	6146988	-0.09019	0.2454	0.714	1	KCNAB2	90.73
cg21635413	chr6	134274298	-0.01183	0.03219	0.714	1	TBPL1	1.8
cg17437741	chr12	67412245	0.08065	0.2194	0.714	1		91.54
cg13210260	chr1	50889294	-0.0158	0.04299	0.714	1	DMRTA2	2.13
cg06349754	chr16	67311653	0.08298	0.2258	0.714	1	PLEKHG4	90.98
cg01583034	chr12	104850716	-0.01464	0.03982	0.714	1	CHST11	2.18
cg19921377	chr19	7580209	0.06288	0.1711	0.714	1	ZNF358	95.01
cg24543551	chr13	113422742	-0.09322	0.2536	0.714	1	ATP11A	91.31
cg08579038	chr4	8062541	0.1013	0.2757	0.714	1	ABLIM2	83.91
cg19493336	chr9	90937940	-0.02527	0.06875	0.714	1		2.45
cg01383349	chr16	3777990	0.03443	0.09369	0.714	1	CREBBP	96.66
cg07162320	chr1	155295267	-0.3103	0.8444	0.714	1	RUSC1	53.77
cg12038935	chr20	62674028	-0.02501	0.06806	0.714	1		2.45
cg00079563	chr22	43253521	-0.03312	0.09011	0.714	1	ARFGAP3	3.32
cg01139412	chr19	50316597	0.02356	0.0641	0.714	1	FUZ	2.68
cg26813407	chr19	35512713	0.08655	0.2355	0.714	1	GRAMD1A	89.97
cg20010635	chr1	7811409	0.04416	0.1202	0.714	1	CAMTA1	95.99
cg13283739	chr4	1765550	0.1691	0.4601	0.714	1		20.1
cg26047066	chr1	221069136	0.403	1.096	0.714	1		81.72
cg21944491	chr19	41119829	0.02417	0.06578	0.714	1	LTBP4	1.81
cg12580820	chr11	46472584	0.1305	0.3552	0.714	1	MIR3160-2	89.85
cg14598619	chr1	1906334	-0.09112	0.248	0.714	1	KIAA1751	92.06
cg18113591	chr7	86832458	-0.06108	0.1662	0.714	1	TMEM243	93.83
cg14596947	chr17	43471539	-0.09795	0.2665	0.714	1	ARHGAP27	84.45
cg08091050	chr4	26208051	0.2071	0.5635	0.714	1		54.16
cg07049037	chr3	158663539	0.1411	0.384	0.714	1		85.13
cg08560465	chr6	151055012	0.08709	0.237	0.714	1	PLEKHG1	89.25
cg04550950	chr1	90299895	0.1373	0.3736	0.714	1	LRRC8D	86.48
cg08993409	chr10	116247718	0.07171	0.1952	0.714	1	ABLIM1	93.29
cg21805279	chr14	35747805	0.04282	0.1165	0.714	1	PSMA6	95.77
cg11313136	chr18	9474839	-0.06836	0.186	0.714	1	RALBP1	6.55
cg19702383	chr12	97885575	0.1653	0.45	0.714	1	RMST	88.29
cg17102034	chr1	216367163	-0.214	0.5823	0.714	1	USH2A	79.06
cg12421481	chr12	112191077	-0.1611	0.4385	0.714	1	ACAD10	67.36
cg06390067	chr1	27625926	0.1087	0.2959	0.714	1	WDTC1	79.64
cg00690460	chr18	45827238	-0.1999	0.5439	0.714	1		71.9
cg14384906	chrX	70324435	-0.2303	0.6267	0.714	1	CXorf65	56.65
cg09172752	chr15	77197536	-0.01541	0.04193	0.714	1		2.16
cg05695991	chr11	1370978	-0.1189	0.3236	0.714	1		86.19
cg15177751	chrX	23686661	0.1813	0.4935	0.714	1	PRDX4	45.23
cg02091521	chr10	131984049	0.1858	0.5055	0.714	1		91.78
cg08942131	chr20	11254663	-0.07844	0.2135	0.714	1	LOC339593	92.93
cg04892600	chr17	16357027	0.121	0.3293	0.714	1	NCRNA00188	81.01
cg08742233	chr11	75514504	0.07528	0.2049	0.714	1		13.26
cg22108563	chr5	176936877	0.1407	0.3829	0.714	1	DOK3	6.14
cg13882200	chr3	9166661	0.09233	0.2513	0.714	1	SRGAP3	85.97
cg12216182	chr1	207406184	-0.07949	0.2163	0.714	1		91.51
cg08733291	chr1	177974149	0.07488	0.2038	0.714	1		93.8
cg16178358	chr14	90918443	-0.4164	1.133	0.714	1		41.68
cg06223018	chr3	49557076	-0.06923	0.1884	0.714	1	DAG1	92.47
cg07563723	chr6	131949337	-0.038	0.1034	0.714	1	MED23	3.82
cg22358628	chr2	13162277	-0.07382	0.2009	0.714	1		93.21
cg25264554	chr3	142166789	0.04888	0.133	0.714	1	XRN1	3.15
cg02356847	chr1	171953197	0.09269	0.2523	0.714	1	DNM3	86.02
cg13373616	chr8	36136164	-0.1908	0.5194	0.714	1		87.32
cg08176598	chr18	74764374	-0.07536	0.2051	0.714	1	MBP	92.77
cg22886275	chr7	121940992	0.1133	0.3083	0.714	1		8.17
cg18133145	chr1	16060689	-0.02419	0.06583	0.714	1	PLEKHM2	98.75
cg11682706	chr6	29798070	0.09452	0.2572	0.714	1	HLA-G	92.05
cg11929284	chr19	18731797	0.1432	0.3898	0.714	1	TMEM59L	81.63
cg01634153	chr1	39571505	-0.04604	0.1253	0.714	1	MACF1	5.29
cg05908371	chr20	25129529	-0.08518	0.2318	0.714	1	LOC284798	5.47
cg16936702	chr5	148411257	-0.06463	0.1759	0.714	1	SH3TC2	93.14
cg24823485	chr3	42626083	-0.08293	0.2257	0.714	1		91.67
cg14448145	chr20	62525650	-0.1425	0.3877	0.714	1	DNAJC5	30.63
cg19004811	chr14	75943473	-0.1156	0.3145	0.714	1		88.02
cg04171052	chr16	87879581	-0.09073	0.2469	0.714	1	SLC7A5	83.87
cg10572688	chr11	75547504	0.1632	0.4442	0.714	1	UVRAG	79.2
cg26273715	chr6	131204671	-0.1104	0.3005	0.714	1	EPB41L2	92.89
cg16418105	chr16	876216	-0.1207	0.3285	0.714	1		82.08
cg20922930	chr2	230936371	-0.05587	0.1521	0.714	1		93.67
cg03403720	chr6	32632970	0.2452	0.6673	0.714	1	HLA-DQB1	6.68
cg07017284	chr1	173684020	0.115	0.313	0.714	1	KLHL20	5.17
cg11318649	chr8	144499912	0.06578	0.179	0.714	1	MAFA-AS1	93.56
cg02013838	chr2	105460715	0.04937	0.1344	0.714	1		4.72
cg02529143	chr6	144523485	0.04341	0.1181	0.714	1		95.56
cg17166874	chr7	155381422	-0.6426	1.749	0.714	1		76.53
cg21164657	chr19	23752862	-0.1133	0.3083	0.714	1		85.52
cg00841090	chr17	2651101	0.078	0.2123	0.714	1		91.8
cg19075081	chr16	70714378	-0.0931	0.2534	0.714	1	MTSS1L	91.01
cg07938608	chr12	4429552	0.2258	0.6145	0.714	1	TIGAR	35.47
cg17605793	chr16	4513866	0.09844	0.2679	0.714	1	NMRAL1	86.39
cg25744484	chr8	104512877	-0.02095	0.05701	0.714	1	RIMS2	2.82
cg20643830	chr14	61070690	0.1433	0.39	0.714	1		71.99
cg27467803	chr13	58203618	-0.2107	0.5736	0.714	1		14.79
cg26871703	chr15	62929846	-0.09337	0.2541	0.714	1	MGC15885	89.22
cg10179954	chr11	73059478	-0.0941	0.2561	0.714	1	ARHGEF17	88.89
cg02505933	chr2	223789186	0.07757	0.2111	0.714	1	ACSL3	94.24
cg10975354	chr9	79792074	-1.143	3.111	0.714	1	VPS13A	13.34
cg05901037	chr17	37288116	-0.1944	0.5292	0.714	1	PLXDC1	46.5
cg00834537	chr14	104047751	0.03493	0.09507	0.714	1	C14orf153	96.92
cg20177285	chr4	25131699	0.1294	0.3521	0.714	1	SEPSECS	85.64
cg03199903	chr14	71122637	0.4233	1.152	0.714	1	TTC9	71.64
cg17732521	chr11	3863047	-0.09313	0.2535	0.714	1	RHOG	3.75
cg01005517	chr16	88752439	0.02657	0.07233	0.714	1	MGC23284	2.7
cg08632095	chr5	172639423	0.108	0.294	0.714	1		89.31
cg07924575	chr22	26881231	0.1368	0.3724	0.714	1	HPS4	55.24
cg01379678	chr18	32397156	0.08478	0.2308	0.714	1	DTNA	91
cg21772489	chr1	22403690	-0.03865	0.1052	0.714	1	CDC42	95.98
cg23924438	chr7	103014771	-0.2111	0.5747	0.714	1	SLC26A5	83.62
cg05162564	chr5	139491931	0.1058	0.288	0.714	1		11.77
cg22732812	chr2	27717801	-0.01675	0.04559	0.714	1	FNDC4	1.78
cg27068683	chr5	156348499	-0.05182	0.141	0.714	1	TIMD4	93.47
cg05417199	chr20	45221119	-0.05806	0.158	0.714	1	SLC13A3	94.21
cg12946829	chr12	6632068	0.07069	0.1924	0.714	1	NCAPD2	94.61
cg05221455	chr11	829616	-0.1142	0.3109	0.714	1	EFCAB4A	12.03
cg02523839	chr22	18893727	0.02421	0.06589	0.714	1	DGCR6	1.5
cg24466229	chr8	32618341	0.08838	0.2406	0.714	1	NRG1	91.62
cg08943428	chr4	81961493	0.2475	0.6737	0.714	1	BMP3	13.08
cg07293993	chr15	80188894	-0.1244	0.3387	0.714	1	MTHFS	8.23
cg01061789	chr4	110667600	-0.08076	0.2198	0.714	1	CFI	93.54
cg06598290	chr8	20093156	-0.223	0.6071	0.714	1		58.23
cg12060250	chr1	150895046	-0.09386	0.2555	0.714	1		12.17
cg02520399	chr8	8168661	0.1976	0.5378	0.714	1		92.27
cg14209264	chr11	64382444	-0.1355	0.3689	0.714	1	NRXN2	23.19
cg03505562	chr16	2077447	0.12	0.3266	0.714	1	SLC9A3R2	10.74
cg06064254	chr18	9959400	-0.07108	0.1935	0.714	1	VAPA	93.07
cg00172631	chr1	184435459	-0.07537	0.2052	0.714	1	C1orf21	87.65
cg11877875	chr10	90031655	0.1403	0.3819	0.714	1		36.63
cg06519127	chr21	43144690	-0.1258	0.3426	0.714	1		83.37
cg09409405	chr16	87911198	-0.07351	0.2001	0.714	1		93.38
cg21300267	chr1	26547059	0.2401	0.6535	0.714	1		55.48
cg21872665	chr9	80538314	0.05469	0.1489	0.714	1	GNAQ	94.1
cg13464876	chr9	111881992	-0.01334	0.03631	0.714	1	C9orf5	1.62
cg02515601	chr5	151303520	0.4157	1.132	0.714	1	GLRA1	34.1
cg05729827	chr15	75968409	-0.1067	0.2904	0.714	1	CSPG4	82.32
cg06169784	chr1	24840655	0.1217	0.3312	0.714	1	RCAN3	90.75
cg08607018	chr19	31842873	-0.01208	0.03289	0.714	1		1.76
cg06898768	chr6	151187454	-0.02941	0.08007	0.714	1	MTHFD1L	3.1
cg09832781	chr3	161572111	-0.1999	0.5442	0.714	1		76.66
cg15158642	chr12	19653033	-0.1127	0.3068	0.714	1	AEBP2	93.76
cg04378558	chr22	45927812	0.1556	0.4235	0.714	1	FBLN1	66.75
cg26726768	chr3	136477443	0.141	0.3838	0.714	1		15.69
cg23142529	chr11	120435978	-0.09088	0.2474	0.714	1		15.61
cg14630947	chr20	47894888	0.034	0.09255	0.714	1	C20orf199	1.74
cg20404067	chr8	119380621	0.0685	0.1865	0.714	1	SAMD12	92.87
cg17223886	chr13	20738792	-0.05293	0.1441	0.714	1		93.39
cg04722637	chr21	35752866	0.05191	0.1413	0.714	1	SMIM11	94.49
cg05555563	chr4	111049852	0.1619	0.4409	0.714	1	ELOVL6	85.53
cg05419092	chr9	15316299	0.1246	0.3391	0.714	1		84.74
cg05293209	chr10	45655979	-0.213	0.5799	0.714	1	ANKRD30BP3	88.27
cg05475627	chr6	91212181	0.06636	0.1807	0.714	1		92.94
cg12849224	chr2	1940991	0.09822	0.2674	0.714	1	MYT1L	88.89
cg03955568	chr4	1206150	-0.07499	0.2041	0.714	1	CTBP1	92.25
cg10801102	chr17	80023921	-0.02622	0.07139	0.714	1	DUS1L	1.92
cg12329168	chr10	12111264	0.03439	0.09362	0.714	1	DHTKD1	3.15
cg11639651	chr10	70979811	-0.07623	0.2076	0.714	1	HKDC1	91.35
cg04592292	chr19	55987591	0.03265	0.08889	0.714	1	ZNF628	1.74
cg04421915	chr3	9234050	-0.09958	0.2711	0.714	1	SRGAP3	90.73
cg07959973	chr5	139940016	0.05537	0.1507	0.714	1	APBB3	94.84
cg07281764	chr12	54560907	0.08786	0.2392	0.714	1		92.46
cg20498807	chr4	153588100	-0.08256	0.2248	0.714	1	TMEM154	90.89
cg10072407	chr6	119216638	-0.02493	0.06788	0.714	1	ASF1A	2.63
cg02179548	chr12	94095207	-0.07693	0.2095	0.714	1	CRADD	82.14
cg23532300	chr6	26988201	-0.07502	0.2043	0.714	1	LOC100270746	4.97
cg05400219	chr1	5657677	-0.1406	0.3829	0.714	1		76.95
cg17680872	chr8	125552001	0.2061	0.5612	0.714	1	NDUFB9	62.21
cg21623671	chr5	150536851	0.04232	0.1152	0.714	1	ANXA6	3.62
cg02497758	chr20	39317194	-0.1025	0.2789	0.714	1	MAFB	8.03
cg17717259	chr7	29846259	-0.03294	0.08968	0.714	1		2.9
cg05161346	chr11	10524272	0.196	0.5335	0.714	1	AMPD3	43.11
cg16487861	chr15	43786615	-0.06035	0.1643	0.714	1	TP53BP1	93.98
cg18723572	chr12	130195476	0.02846	0.07749	0.714	1	TMEM132D	97.59
cg01008726	chr5	36986137	0.0641	0.1745	0.714	1	NIPBL	94.87
cg22053620	chr19	1585246	0.0423	0.1152	0.714	1	MBD3	95.79
cg08636922	chr21	46420451	-0.08469	0.2306	0.714	1	NCRNA00162	90.44
cg07354850	chr11	108596614	0.2061	0.561	0.714	1	DDX10	90.45
cg06314761	chr3	63263832	0.07063	0.1923	0.714	1	SYNPR	10.69
cg15120944	chr14	104038665	0.1325	0.3608	0.714	1	APOPT1	76.6
cg21035262	chr8	56834803	0.07931	0.2159	0.714	1	LYN	91.3
cg03694555	chr19	2235466	-0.03132	0.08528	0.714	1	MIR1227	2.89
cg24827876	chr8	125582575	-0.1322	0.3598	0.714	1	MTSS1	91
cg19905445	chr1	234743688	-0.03073	0.08367	0.714	1	IRF2BP2	2.63
cg04414026	chr9	138195156	-0.2094	0.57	0.714	1		80.84
cg27346111	chr10	111682912	0.03218	0.08761	0.714	1	XPNPEP1	3.02
cg04083533	chr6	4062956	0.1139	0.3101	0.714	1	PRPF4B	93.72
cg07531933	chr22	38218411	0.1038	0.2827	0.714	1	GALR3	84.62
cg10636278	chr4	3821352	0.1431	0.3896	0.714	1		73.71
cg03179523	chr16	21275016	0.1059	0.2884	0.714	1	CRYM	87.25
cg20690085	chr8	1895558	-0.04587	0.1249	0.714	1	ARHGEF10	97.22
cg13360263	chr17	80559449	0.06754	0.1839	0.714	1	FOXK2	93.45
cg01397424	chr9	128517686	-0.1627	0.4431	0.714	1	PBX3	81.85
cg15707029	chr16	4066875	0.238	0.6481	0.714	1	ADCY9	42.84
cg23801710	chr18	56675570	-0.2201	0.5992	0.714	1		84.28
cg00061573	chr1	161952927	-0.06723	0.1831	0.714	1		93.06
cg09488621	chr4	101111162	-0.04387	0.1195	0.714	1	LOC101929353	6.2
cg15197458	chr19	3464765	-0.1578	0.4296	0.714	1		88.42
cg11284811	chr1	109203856	-0.01604	0.04368	0.714	1	HENMT1	2.1
cg00526281	chr11	48101308	0.189	0.5147	0.714	1	PTPRJ	68.54
cg18650237	chr4	3647047	-0.1013	0.2758	0.714	1		91.02
cg12633399	chr8	128052382	0.2163	0.5889	0.714	1		70.76
cg21160062	chr6	28890518	-0.1888	0.5141	0.714	1	TRIM27	23.4
cg20209128	chr11	117051786	-0.12	0.3269	0.714	1	SIDT2	6.35
cg08216000	chr9	139906382	-0.09123	0.2484	0.714	1	ABCA2	85.13
cg00353608	chr20	43561490	0.06598	0.1797	0.714	1	PABPC1L	93.52
cg03917774	chr5	16575397	0.1706	0.4647	0.714	1	FAM134B	93.02
cg22630896	chr1	153723507	-0.09503	0.2588	0.714	1	INTS3	90.18
cg18960680	chr10	52261472	-0.1647	0.4484	0.714	1	SGMS1	89.72
cg26874164	chr19	58962979	-0.03023	0.08233	0.714	1	ZNF324B	1.3
cg00660025	chr1	63892975	-0.1045	0.2847	0.714	1	ALG6	91.73
cg23897927	chr2	237117786	0.1066	0.2903	0.714	1	ASB18	90.27
cg08240084	chr6	41683541	-0.09892	0.2694	0.714	1	TFEB	89.84
cg26399819	chr5	56248233	-0.03642	0.09918	0.714	1	MIER3	3.96
cg13184051	chr6	160135586	-0.1841	0.5013	0.714	1		43.94
cg22696944	chr15	66416399	0.08249	0.2246	0.714	1	MEGF11	90.1
cg19883494	chr10	34733436	-0.1216	0.3313	0.714	1	PARD3	88.27
cg07176096	chr11	126343281	0.107	0.2915	0.714	1	KIRREL3	85.91
cg01190139	chr17	42448623	0.0742	0.2021	0.714	1		92.84
cg02902102	chr19	48902290	0.2407	0.6555	0.714	1	GRIN2D	33.78
cg06258549	chr1	3274631	0.1201	0.327	0.714	1	PRDM16	80.46
cg23913923	chr17	7297857	0.04271	0.1163	0.714	1	PLSCR3	4.45
cg14919440	chr11	113234367	0.37	1.008	0.714	1	TTC12	36.82
cg26022581	chr14	105832816	0.08408	0.229	0.714	1	PACS2	91.54
cg23193657	chr2	103233395	0.05112	0.1392	0.714	1		94.79
cg04094865	chr16	23161557	-0.151	0.4113	0.714	1	USP31	73.98
cg02658366	chr6	132945545	-0.05431	0.1479	0.714	1	TAAR2	94.57
cg22268271	chr22	39548261	0.1037	0.2823	0.714	1	CBX7	11.12
cg04136484	chr22	40589892	0.121	0.3295	0.714	1	TNRC6B	47.86
cg24075022	chr18	66828096	-0.2308	0.6286	0.714	1		70.86
cg26499867	chr12	26852662	-0.05999	0.1634	0.714	1	ITPR2	93.89
cg07532542	chr3	71633286	-0.03383	0.09214	0.714	1	FOXP1	3.72
cg07860110	chr3	21568346	-0.1179	0.321	0.714	1	ZNF385D	92.43
cg05100392	chr17	206474	-0.1001	0.2727	0.714	1		86.72
cg18409839	chr3	45164698	0.1873	0.5101	0.714	1	CDCP1	43.6
cg16489319	chr8	23191921	0.07801	0.2124	0.714	1	LOXL2	91.72
cg23982519	chr2	110390551	-0.08105	0.2207	0.714	1		88.12
cg15710574	chr19	42342974	0.1271	0.3461	0.714	1	LYPD4	45.39
cg04174234	chrX	15364248	-0.1898	0.517	0.714	1	FIGF	79.23
cg03609354	chr2	231750324	0.127	0.3458	0.714	1	LOC151484	88.82
cg10809880	chr5	131517096	0.05694	0.1551	0.714	1		94.22
cg14415079	chr9	136655966	0.07375	0.2008	0.714	1	VAV2	93.1
cg20102583	chr6	44171055	0.07109	0.1936	0.714	1		92.68
cg27618777	chr6	32804628	-0.06225	0.1695	0.714	1	TAP2	94.09
cg08583969	chr10	35255148	-0.08993	0.2449	0.714	1		91.36
cg11492063	chr17	5990345	0.01954	0.05321	0.714	1	WSCD1	98.46
cg24928726	chr1	182640852	0.1421	0.3871	0.714	1	RGS8	87.19
cg05781506	chr5	170869133	0.08473	0.2307	0.714	1	FGF18	90.81
cg06810647	chr16	1665094	-0.08012	0.2182	0.714	1	CRAMP1L	5.86
cg00635382	chr8	143824558	-0.05396	0.147	0.714	1	SLURP1	95.29
cg23644242	chr18	46278753	-0.222	0.6047	0.714	1	CTIF	83.02
cg27222589	chr12	52968762	-0.116	0.3159	0.714	1	KRT74	85.11
cg11045928	chr6	94489242	-0.1345	0.3663	0.714	1		57.73
cg26962533	chr6	52009126	-0.07107	0.1936	0.714	1	MIR206	91.87
cg24179646	chr12	121087355	0.1823	0.4964	0.714	1	CABP1	10.43
cg10921886	chr1	209859350	0.1458	0.3971	0.714	1	HSD11B1	22.98
cg10163220	chr12	104776085	-0.1674	0.4559	0.714	1		69.1
cg03858808	chr15	22981086	-0.08422	0.2294	0.714	1	CYFIP1	91.96
cg06042334	chr16	68876647	-0.06765	0.1843	0.714	1	TANGO6	93.96
cg13999188	chr2	175548310	0.04675	0.1273	0.714	1	WIPF1	4.11
cg22123915	chr1	86047807	0.03721	0.1014	0.714	1	CYR61	96.39
cg14051366	chrX	49126150	-0.1308	0.3561	0.714	1	PPP1R3F	23.87
cg19034132	chr10	75692227	0.1019	0.2776	0.714	1		8.64
cg06119894	chr11	105480347	0.16	0.4357	0.714	1	GRIA4	8.68
cg06871149	chr10	3591293	-0.08201	0.2234	0.714	1		93.2
cg01759112	chr17	5980904	0.08819	0.2402	0.714	1	WSCD1	89.83
cg24990978	chr8	61590651	0.06297	0.1715	0.714	1	CHD7	4.49
cg17776284	chr1	153599625	0.6166	1.679	0.714	1	S100A13	56.78
cg08213572	chr7	100760943	0.1517	0.4133	0.714	1		70.5
cg12479795	chr7	18875316	0.159	0.4329	0.714	1	HDAC9	79.48
cg27511461	chr10	13181534	0.05338	0.1454	0.714	1		94.17
cg06051446	chr4	26859486	-0.01505	0.04099	0.714	1		1.59
cg12178913	chr10	133729726	-0.06339	0.1726	0.714	1		93.4
cg02801570	chr10	15026284	0.06862	0.1869	0.714	1		93.74
cg07530796	chr12	33906243	-0.09988	0.272	0.714	1		90.92
cg18921954	chr5	33938909	-0.3586	0.9766	0.714	1		24.32
cg24908814	chr5	132947725	-0.01473	0.04013	0.714	1	FSTL4	1.94
cg06038049	chr1	1259909	-0.01039	0.02829	0.714	1	GLTPD1	1.38
cg16018211	chr19	52489829	-0.1085	0.2956	0.714	1	ZNF350	5.05
cg08918383	chr10	118261052	-0.08294	0.2259	0.714	1		90.69
cg06282530	chr8	144322175	-0.2317	0.631	0.714	1		64.83
cg10544660	chr11	124872547	-0.1511	0.4116	0.714	1	CCDC15	91.13
cg02023215	chr6	29012352	0.09583	0.261	0.714	1	OR2W1	92.75
cg21813377	chr1	4192817	-0.1954	0.5323	0.714	1		84.83
cg13377935	chr15	67570782	-0.06451	0.1757	0.714	1	IQCH	94.11
cg04219144	chr1	70661958	0.04561	0.1242	0.714	1	LRRC40	94.49
cg21126692	chr6	14743444	-0.2064	0.5622	0.714	1		91.31
cg16284299	chr5	176901423	-0.06956	0.1895	0.714	1	DBN1	92.53
cg16953147	chr2	96891308	0.06472	0.1763	0.714	1	STARD7-AS1	93.03
cg01231021	chr2	219211456	0.1652	0.4499	0.714	1	PNKD	82.58
cg09698918	chr3	40913476	-0.04934	0.1344	0.714	1		93.74
cg14652646	chr4	16847844	-0.07624	0.2077	0.714	1	LDB2	92.34
cg27340480	chr19	44170526	-0.2063	0.562	0.714	1	PLAUR	38.07
cg10682197	chr7	155534636	0.04257	0.116	0.714	1	RBM33	96.92
cg19806923	chr14	50066091	0.01814	0.04942	0.714	1	PPIL5	2.19
cg27359668	chr13	113673103	0.07095	0.1932	0.714	1	MCF2L	95.77
cg17157592	chr9	126415725	0.1265	0.3445	0.714	1	DENND1A	83.44
cg14024728	chr1	23246876	0.1009	0.2748	0.714	1		90.96
cg11296082	chr20	45842764	-0.133	0.3623	0.714	1	ZMYND8	83.3
cg18791121	chr11	7694814	0.02617	0.0713	0.714	1	CYB5R2	3.17
cg17212834	chr5	165765871	0.08518	0.232	0.714	1		90.7
cg15199616	chrX	117345988	0.1911	0.5206	0.714	1		75.31
cg22301205	chr1	40142734	-0.1594	0.4343	0.714	1		59.96
cg17862947	chr12	133086926	-0.2129	0.5799	0.714	1	FBRSL1	84.01
cg26380443	chr5	140625240	-0.1029	0.2803	0.714	1	PCDHB15	7.68
cg26656163	chr11	33096673	0.06263	0.1706	0.714	1	LOC283267	94.46
cg04242070	chr5	1749101	0.1072	0.292	0.714	1		83.02
cg15314212	chr14	90094328	-0.0667	0.1817	0.714	1		93.37
cg07401900	chr3	4891184	-0.1561	0.4252	0.714	1		92.42
cg05533905	chr10	102409457	-0.052	0.1416	0.714	1		97.63
cg18818563	chr19	9546128	-0.0157	0.04275	0.714	1	ZNF266	1.95
cg05569130	chr12	91761631	-0.06783	0.1848	0.714	1		92.8
cg12080509	chr10	79427063	0.07189	0.1958	0.714	1		93.19
cg22071882	chr20	48502892	0.1306	0.3559	0.714	1	SLC9A8	73.59
cg15590338	chr12	132841306	-0.1136	0.3094	0.714	1	GALNT9	86.06
cg12103197	chr14	102974365	-0.27	0.7355	0.714	1	ANKRD9	71.55
cg19792403	chr13	26796018	-0.0425	0.1158	0.714	1	RNF6	5.45
cg13754917	chr1	1010209	-0.1876	0.5111	0.714	1	RNF223	89.66
cg18176054	chr12	93839011	-0.08439	0.2299	0.714	1		92.51
cg13982695	chr11	8099111	0.08374	0.2281	0.714	1	TUB	90.32
cg12240392	chr17	74546948	-0.1855	0.5054	0.714	1		84.18
cg17754769	chr22	50735417	0.09031	0.246	0.714	1	PLXNB2	90.76
cg12759516	chr8	120260159	0.1796	0.4893	0.714	1		91.37
cg13589559	chr9	111786616	0.0495	0.1348	0.714	1	C9orf5	94.44
cg21706229	chr17	70112877	0.07953	0.2167	0.714	1		6.9
cg20215535	chr4	81159181	0.3585	0.9765	0.714	1		91.97
cg20905088	chr12	28116451	0.238	0.6484	0.714	1	PTHLH	81.2
cg25760782	chr4	35302837	-0.1083	0.2951	0.714	1		89.04
cg18298706	chr14	57857370	0.171	0.4657	0.714	1	NAA30	17.51
cg25492620	chr19	55919673	-0.02368	0.06451	0.714	1	UBE2S	2.55
cg10490679	chr6	170535738	0.06318	0.1721	0.714	1		93.65
cg08304491	chr7	21359084	-0.08287	0.2258	0.714	1		89.85
cg01694590	chr1	21044687	-0.01185	0.03229	0.714	1	KIF17	1.35
cg12133048	chr5	141293785	0.06859	0.1869	0.714	1		5.94
cg02879515	chr7	92147135	0.07841	0.2136	0.714	1	PEX1	92.92
cg21063729	chr17	34947810	0.1332	0.3628	0.714	1	DHRS11	79.74
cg25358058	chr3	82512681	-0.1205	0.3283	0.714	1		90.42
cg16362222	chr2	19910218	0.1749	0.4765	0.714	1		79.17
cg09109074	chr2	2116437	0.1034	0.2816	0.714	1	MYT1L	88.94
cg11442391	chr12	125251900	0.1556	0.4239	0.714	1		44.35
cg12526614	chr5	113671086	-0.1127	0.307	0.714	1		87.88
cg13482432	chr9	79633350	-0.0704	0.1918	0.714	1	FOXB2	7.3
cg07211220	chrX	154845915	0.07645	0.2083	0.714	1		92.78
cg22554341	chr8	70858595	-0.02512	0.06844	0.714	1		2.48
cg14206679	chr14	107170986	0.09513	0.2592	0.714	1		92.45
cg17066349	chr12	120130646	0.0676	0.1842	0.714	1	CIT	93.44
cg04421553	chr3	38036060	-0.02649	0.07217	0.714	1	VILL	2.37
cg11092679	chr9	77398347	-0.1399	0.3812	0.714	1	TRPM6	73.81
cg12019449	chr3	49711740	0.05911	0.161	0.714	1	APEH	5.63
cg07538393	chr3	33455421	0.08159	0.2223	0.714	1	UBP1	88.89
cg25423813	chr6	130953472	-0.07582	0.2065	0.714	1		92.31
cg15023038	chr6	44254022	0.1738	0.4735	0.714	1	TCTE1	81.37
cg16073030	chr3	185639904	0.131	0.3569	0.714	1	TRA2B	83.9
cg06440740	chr2	239025275	0.09815	0.2674	0.714	1	ESPNL	89.34
cg03544657	chr6	158487564	-0.05766	0.1571	0.714	1	SYNJ2	94.5
cg01928893	chr1	35826678	-0.1752	0.4773	0.714	1	ZMYM4	93.94
cg01287361	chr13	43646699	0.1605	0.4373	0.714	1	DNAJC15	78.46
cg01243297	chr6	33160292	0.02155	0.0587	0.714	1	COL11A2	3.06
cg22073530	chr8	39771450	0.2396	0.6529	0.714	1	IDO1	50.81
cg22672790	chr5	161112787	-0.2091	0.5696	0.714	1	GABRA6	50.78
cg07396581	chr1	236309960	-0.05514	0.1502	0.714	1	GPR137B	94.34
cg21643314	chr15	37390666	-0.1726	0.4703	0.714	1	MEIS2	6.17
cg17017347	chr5	108017524	-0.8529	2.324	0.714	1		48.86
cg07482199	chr3	183353393	0.02701	0.0736	0.714	1	KLHL24	1.48
cg16267236	chr3	133464463	0.09522	0.2594	0.714	1	TF	89.38
cg16619240	chr12	50677228	0.03855	0.105	0.714	1	LIMA1	3.72
cg01251861	chr12	120984249	-0.07563	0.2061	0.714	1	RNF10	92.7
cg05374044	chr8	19451024	0.136	0.3704	0.714	1	CSGALNACT1	84.5
cg16940396	chr15	64996197	0.1214	0.3308	0.714	1	OAZ2	90.34
cg24165107	chr17	66019414	0.0452	0.1231	0.714	1		95.22
cg04505897	chr13	113955200	-0.07672	0.209	0.714	1	LAMP1	91.45
cg17583733	chr4	3534308	-0.03168	0.0863	0.714	1	LRPAP1	3.29
cg00886856	chr22	19960296	-0.05872	0.16	0.714	1	ARVCF	93.92
cg21449851	chr13	79455243	0.1581	0.4308	0.714	1		80.83
cg22657462	chr15	69758692	0.04961	0.1352	0.714	1		93.89
cg08871573	chrX	3227443	0.1283	0.3497	0.714	1	MXRA5	88.58
cg07069934	chr15	89192956	-0.2024	0.5514	0.714	1	ISG20	65.1
cg00268953	chr4	1107227	-0.2579	0.7028	0.714	1	RNF212	48.43
cg10526798	chr16	28338164	0.04546	0.1239	0.714	1		95.25
cg11508714	chr2	238343757	-0.07404	0.2017	0.714	1		5.01
cg18737988	chrX	150039418	-0.1603	0.4367	0.714	1	CD99L2	87.3
cg26990419	chr2	238624602	-0.1484	0.4045	0.714	1	LRRFIP1	24.5
cg21450615	chr3	182903554	0.153	0.417	0.714	1	MCF2L2	20.2
cg16312552	chr20	23420379	0.1122	0.3058	0.714	1	CSTL1	65.36
cg09457121	chr2	220420834	-0.08461	0.2305	0.714	1	OBSL1	89.22
cg00410883	chr19	1555145	0.01749	0.04767	0.714	1	MEX3D	98.46
cg14256624	chr22	46517949	0.0703	0.1916	0.714	1		93.49
cg03054288	chr11	75981743	0.2057	0.5606	0.714	1		83.15
cg17962355	chr15	59980112	0.1257	0.3424	0.714	1	BNIP2	10.02
cg04486835	chr19	41427900	-0.09932	0.2706	0.714	1		89.64
cg04297867	chr15	63831570	0.05434	0.1481	0.714	1	USP3	94.29
cg23521253	chr10	126653589	-0.06545	0.1783	0.714	1	ZRANB1	93.76
cg19263974	chr12	3103878	0.07909	0.2155	0.714	1	TEAD4	90.37
cg13849515	chr17	54969261	0.1875	0.511	0.714	1	MIR3614	56.43
cg08540991	chr7	54612754	-0.05938	0.1618	0.714	1	VSTM2A	8.19
cg09785999	chr5	134401774	0.1031	0.2809	0.714	1	C5orf66	91.92
cg24602309	chr10	38299450	-0.05777	0.1574	0.714	1	ZNF33A	3.54
cg18751231	chr3	159505040	-0.09897	0.2697	0.714	1	SCHIP1	90.4
cg16648368	chr13	99676432	0.0908	0.2474	0.714	1	DOCK9	93.14
cg27331144	chr6	33175688	-0.02557	0.06967	0.714	1	RING1	1.27
cg20832140	chr14	68047903	-0.1039	0.2831	0.714	1	PLEKHH1	87.95
cg05605903	chr7	73914141	-0.0399	0.1087	0.714	1	GTF2IRD1	95.49
cg19949776	chr15	51236304	1.869	5.092	0.714	1	LOC100132724	54.97
cg16922323	chr2	169673305	-0.1197	0.3261	0.714	1	NOSTRIN	83.36
cg19759051	chr1	2030817	-0.06551	0.1785	0.714	1	PRKCZ	93.45
cg00293402	chr15	89583173	0.07566	0.2062	0.714	1		93.62
cg07869457	chr2	196689455	-0.08828	0.2406	0.714	1	DNAH7	92.51
cg24203315	chr11	69455488	-0.07346	0.2002	0.714	1	CCND1	6.14
cg23988749	chr6	30585293	-0.236	0.6432	0.714	1	MRPS18B	3.6
cg12924059	chr1	1019902	-0.05057	0.1378	0.714	1	C1orf159	95.31
cg20660989	chr6	35150136	0.2407	0.6558	0.714	1		53.26
cg13055685	chr13	113671588	-0.08852	0.2412	0.714	1	MCF2L	88.41
cg20229663	chr16	85880382	0.05304	0.1445	0.714	1		94.58
cg13752708	chr7	157513524	0.2967	0.8086	0.714	1	PTPRN2	89.42
cg23479162	chr16	74896810	-0.1549	0.4222	0.714	1		22.85
cg12477318	chr2	9452254	0.09259	0.2523	0.714	1	ASAP2	89.64
cg13563725	chr15	27212911	-0.1504	0.4098	0.714	1		12.59
cg14315782	chr4	157031920	-0.1481	0.4035	0.714	1		9.76
cg08679905	chr15	83861276	-0.1003	0.2733	0.714	1	HDGFRP3	93.33
cg20255094	chr1	160771763	0.08357	0.2277	0.714	1	LY9	87.15
cg26903053	chr1	1959813	0.1114	0.3035	0.714	1	GABRD	82.97
cg00538298	chr11	1084334	-0.1031	0.2809	0.714	1	MUC2	87.96
cg12614391	chrX	140038508	-0.09945	0.271	0.714	1		90.95
cg19907257	chr1	161450473	-0.3281	0.8942	0.714	1		66.15
cg23795362	chr14	65160454	-0.1071	0.2919	0.714	1		89.02
cg04033559	chr2	173461819	-0.9899	2.698	0.714	1	PDK1	63.77
cg07092593	chr1	32801733	0.02933	0.07993	0.714	1	MARCKSL1	2.99
cg19723528	chr22	22044239	-1.648	4.49	0.714	1	PPIL2	67.35
cg17941843	chr2	240180010	0.2903	0.7912	0.714	1	HDAC4	54.46
cg26300613	chr20	42839365	0.05559	0.1515	0.714	1	C20orf111	4.77
cg16499474	chr12	57930163	-0.08624	0.235	0.714	1	DCTN2	91.86
cg14104856	chr20	35003916	-0.1462	0.3983	0.714	1	DLGAP4	60.78
cg04107140	chr4	3768081	-0.1013	0.2761	0.714	1	ADRA2C	15.66
cg00885597	chr8	29707440	-0.08014	0.2184	0.714	1		91.49
cg22111239	chr4	71858619	-0.1577	0.4299	0.714	1	DCK	67.37
cg10616859	chr7	2586532	0.1368	0.3729	0.714	1	C7orf27	78.07
cg00545232	chr13	93923232	0.1727	0.4705	0.714	1	GPC6	57.81
cg24262978	chr5	134235462	-0.1893	0.5158	0.714	1	TXNDC15	88.78
cg14193021	chr8	28195427	0.1081	0.2947	0.714	1	PNOC	88.25
cg10122267	chr1	41444691	0.1955	0.5329	0.714	1	CTPS	55.86
cg06085430	chr4	107444512	-0.05681	0.1548	0.714	1		93.95
cg23602659	chr9	133503359	-0.04344	0.1184	0.714	1	FUBP3	95.18
cg12955532	chr18	41064852	0.1091	0.2972	0.714	1		90.95
cg00172979	chr19	19549603	0.116	0.3163	0.714	1	GATAD2A	82.76
cg22811560	chr19	40971924	-0.04315	0.1176	0.714	1	SPTBN4	3.8
cg06288351	chr20	43729897	0.138	0.3762	0.714	1	KCNS1	29.86
cg09056288	chr3	101497612	0.1255	0.3419	0.714	1	NXPE3	75.78
cg04786667	chr1	44509064	-0.0772	0.2104	0.714	1		93.95
cg22975540	chr22	20164349	-0.06134	0.1672	0.714	1		93.8
cg02136228	chr1	22273242	0.1199	0.3267	0.714	1		82.85
cg12230203	chr20	48242474	-0.195	0.5315	0.714	1		67.48
cg25834022	chr16	13065195	-0.3698	1.008	0.714	1	SHISA9	38.43
cg05469885	chr3	124103652	0.1455	0.3966	0.714	1	KALRN	82.24
cg11277097	chr7	4754709	0.1367	0.3726	0.714	1	FOXK1	46.78
cg26381357	chr12	55968117	0.1305	0.3558	0.714	1	OR2AP1	90.35
cg26725201	chr6	3023598	-0.01503	0.04096	0.714	1		1.54
cg05030172	chr19	2078510	0.06842	0.1865	0.714	1	MOBKL2A	92.64
cg21481324	chr7	128431853	0.04101	0.1118	0.714	1	CCDC136	3.17
cg17011953	chr2	177373521	-0.3788	1.032	0.714	1		80.58
cg05354353	chr3	9972093	0.08256	0.225	0.714	1	IL17RC	89.82
cg27049751	chr12	76425578	0.1021	0.2783	0.714	1	PHLDA1	5.88
cg13368734	chr14	31358891	-0.1249	0.3404	0.714	1	COCH	91.72
cg12842251	chr17	33239553	0.143	0.3899	0.714	1		87.75
cg17646788	chr5	139125908	-0.04303	0.1173	0.714	1	LOC101929696	3.58
cg03522081	chr13	107306242	0.1165	0.3176	0.714	1	LINC00443	82.71
cg23423445	chr1	192497959	-0.1076	0.2932	0.714	1		87.94
cg05898839	chr10	127382658	-0.0738	0.2012	0.714	1	LOC283038	92.18
cg08079908	chr2	176997277	-0.02874	0.07833	0.714	1		3.45
cg10078594	chr11	71100293	0.1196	0.3259	0.714	1		76.49
cg24496223	chr18	5629371	-0.03112	0.08483	0.714	1		3.31
cg10161043	chr13	100741802	-0.06387	0.1741	0.714	1	PCCA	3.65
cg07787771	chr10	104341826	-0.07263	0.198	0.714	1	SUFU	92.86
cg20617917	chr17	7287100	0.1923	0.524	0.714	1	TNK1	79.11
cg27559724	chr3	186524679	0.04588	0.1251	0.714	1	RFC4	3.96
cg27198040	chr12	28912345	-0.1744	0.4755	0.714	1		84.04
cg05742082	chr12	129636122	-0.01954	0.05327	0.714	1	TMEM132D	98.55
cg15671869	chr13	21722392	0.06257	0.1706	0.714	1	SAP18	93.44
cg10556795	chr2	20312397	0.07526	0.2052	0.714	1		93.42
cg03714754	chr15	68993073	-0.1952	0.532	0.714	1	CORO2B	54.04
cg04031835	chr17	33894867	-0.04555	0.1242	0.714	1		7.42
cg11082724	chr1	185018740	0.09979	0.272	0.714	1	RNF2	89.39
cg19694229	chr11	57790771	-0.06721	0.1832	0.714	1	OR9Q1	92.35
cg10434304	chr2	236818939	-0.09317	0.254	0.714	1	AGAP1	89.38
cg27217474	chr17	46697543	0.2666	0.7267	0.714	1		73.41
cg22468075	chr20	22549719	0.03648	0.09945	0.714	1	C20orf56	4.82
cg23001174	chr10	8077408	0.03102	0.08456	0.714	1		2.66
cg14847947	chr3	23674810	0.05227	0.1425	0.714	1		94.52
cg07718631	chr19	17728572	0.4756	1.297	0.714	1	UNC13A	95.65
cg01106273	chr4	7636841	0.179	0.488	0.714	1	SORCS2	20.57
cg01215211	chr2	173598421	-0.06557	0.1787	0.714	1	LOC91149	93.52
cg02774045	chr16	2550497	0.02302	0.06276	0.714	1	TBC1D24	97.53
cg17680252	chr17	76439304	-0.214	0.5833	0.714	1	DNAH17	53.6
cg04981165	chr3	59645614	-0.08356	0.2278	0.714	1		92.31
cg03951833	chr1	147801103	0.5464	1.49	0.714	1		37.76
cg10035270	chr16	89147095	0.1008	0.2748	0.714	1		83.81
cg11237852	chr8	20316262	0.07826	0.2133	0.714	1		93.7
cg03911627	chr6	27560229	0.08972	0.2446	0.714	1		6.26
cg24450239	chr8	101348501	0.2571	0.7008	0.714	1		64.64
cg23067317	chr3	16216094	0.2308	0.6292	0.714	1	GALNTL2	75.62
cg01486818	chr1	2409335	0.236	0.6433	0.714	1	PLCH2	58.34
cg09600045	chr9	113830041	0.09602	0.2618	0.714	1		89.92
cg06840246	chr1	15283326	-0.134	0.3652	0.714	1	KIAA1026	79.11
cg14338094	chr17	1506806	1.038	2.83	0.714	1	SLC43A2	73.13
cg21007142	chr22	50009551	0.06281	0.1712	0.714	1	C22orf34	93.57
cg17754559	chr12	119327100	0.1783	0.486	0.714	1		70.4
cg03843951	chr7	50629634	0.1131	0.3082	0.714	1	DDC	75.98
cg07070518	chr7	976997	-0.0878	0.2394	0.714	1	ADAP1	91.1
cg11070037	chr22	37667917	-0.07885	0.215	0.714	1		88.3
cg14492928	chr12	115197368	-0.1152	0.314	0.714	1		83.79
cg27235150	chr3	162421027	0.08227	0.2243	0.714	1		90.32
cg10178082	chr17	80839243	0.03684	0.1004	0.714	1	TBCD	95.83
cg20927800	chr14	94828241	0.09426	0.257	0.714	1		87.69
cg08823936	chr5	149151188	-0.08331	0.2271	0.714	1	PPARGC1B	92.71
cg05640322	chr1	228285781	-0.1107	0.3017	0.714	1	ARF1	92.54
cg02015219	chr4	99450728	0.08805	0.24	0.714	1	TSPAN5	93.18
cg27488279	chr7	117864698	0.1402	0.3823	0.714	1	ANKRD7	88.15
cg14603321	chr3	171920662	-0.0582	0.1587	0.714	1	FNDC3B	93.77
cg21885107	chr14	73712289	-0.2381	0.6491	0.714	1	PAPLN	18.36
cg10740793	chr14	24736916	0.0934	0.2546	0.714	1	RABGGTA	90.65
cg00853607	chr21	17144769	0.04437	0.121	0.714	1	USP25	95.6
cg17446703	chr14	77279393	-0.03208	0.08746	0.714	1	ANGEL1	2.38
cg20994084	chr17	79269488	0.02985	0.08138	0.714	1	SLC38A10	1.68
cg12083852	chr1	151282686	0.07356	0.2006	0.714	1	PI4KB	90
cg07614783	chr19	40502893	-0.03988	0.1087	0.714	1	ZNF546	3.85
cg09968361	chr14	94855344	0.112	0.3053	0.714	1	SERPINA1	82.73
cg08436828	chr11	65379891	0.1567	0.4273	0.714	1	MAP3K11	66.6
cg14419151	chr12	108955151	0.03719	0.1014	0.714	1	SART3	3
cg25345625	chr10	131576889	0.07559	0.2061	0.714	1		89.49
cg13875783	chr15	24819754	0.1857	0.5063	0.714	1	PWRN1	74.93
cg13390384	chrX	13129095	-0.2661	0.7255	0.714	1		33.18
cg26449731	chr19	16449462	-0.1149	0.3133	0.714	1		11.61
cg03405260	chr17	77786344	0.04548	0.124	0.714	1		4.33
cg04845449	chr22	18560810	-0.02393	0.06525	0.714	1	PEX26	2.98
cg22648407	chr4	184931986	-0.06414	0.1749	0.714	1	STOX2	92.3
cg16993440	chr5	80597283	-0.04797	0.1308	0.714	1	RNU5E	3.04
cg13403236	chr20	62045250	-0.07934	0.2163	0.714	1	KCNQ2	91
cg15349655	chr5	111750511	0.1395	0.3804	0.714	1	EPB41L4A	90.72
cg13530091	chr13	103411459	-0.1405	0.383	0.714	1	CCDC168	89.49
cg24362098	chr11	44332507	-0.05669	0.1546	0.714	1	ALX4	10.47
cg00928167	chr14	36994016	-0.1375	0.3749	0.714	1		12.22
cg26499089	chr10	30248887	-0.0872	0.2378	0.714	1		88.17
cg17827650	chr7	156741514	0.5112	1.394	0.714	1	NOM1	45.42
cg17456929	chr10	114057851	0.1305	0.3557	0.714	1	TECTB	75.66
cg00716752	chr6	31588308	0.06474	0.1765	0.714	1	BAT2	4.44
cg24420847	chr15	74992483	-0.07324	0.1997	0.714	1		92.79
cg06023661	chr6	32164801	0.2899	0.7903	0.714	1	NOTCH4	29.13
cg00311035	chr7	30176168	0.1782	0.4857	0.714	1	C7orf41	52.55
cg01424889	chr12	58211193	0.0636	0.1734	0.714	1	AVIL	94.24
cg17741106	chr2	18742122	-0.103	0.2809	0.714	1	RDH14	3.85
cg18651864	chr6	47755721	0.0566	0.1543	0.714	1	OPN5	94.99
cg24239590	chr12	83565231	-0.08266	0.2254	0.714	1		92.99
cg11421132	chr2	210443979	-0.2337	0.6373	0.714	1	MAP2	86.54
cg13320683	chr10	62761819	0.1941	0.5292	0.714	1	RHOBTB1	60.71
cg08440920	chr16	54963401	-0.04491	0.1225	0.714	1		4.01
cg14053807	chr3	183030231	0.09	0.2454	0.714	1	MCF2L2	90.17
cg14176875	chr18	7789807	-0.09323	0.2542	0.714	1	PTPRM	90.14
cg12163018	chr7	155970954	-0.06827	0.1861	0.714	1		6.01
cg07814629	chr12	49961959	-0.01204	0.03282	0.714	1	MCRS1	1.67
cg05599151	chrX	53111398	0.1433	0.3909	0.714	1	TSPYL2	17.8
cg04321224	chr21	46341380	-0.1647	0.4491	0.714	1	ITGB2	39
cg15559764	chr2	55709466	-0.3948	1.077	0.714	1		54.59
cg18396357	chr2	50201413	0.4788	1.306	0.714	1	NRXN1	36.95
cg24512093	chr3	78698151	0.1458	0.3976	0.714	1	ROBO1	73.98
cg20703261	chr6	41375153	0.2152	0.5868	0.714	1		86.15
cg02407720	chr6	10421372	-0.255	0.6953	0.714	1		7.53
cg02648821	chr7	100298370	-0.05434	0.1482	0.714	1		94.78
cg12718502	chr12	2999424	-0.08599	0.2345	0.714	1	TULP3	31.28
cg06706310	chr8	144852944	0.1474	0.402	0.714	1		33.28
cg16289210	chr1	203320396	-0.5323	1.452	0.714	1	FMOD	34.87
cg04084749	chr2	187440367	-0.358	0.9763	0.714	1		50.76
cg12603480	chr14	74262495	0.2213	0.6033	0.714	1	LOC100506476	93.55
cg10000090	chr20	9883867	0.1633	0.4453	0.714	1		16.94
cg14518346	chr13	100544910	-0.06751	0.1841	0.714	1	CLYBL	93.99
cg17896927	chr15	93617030	-0.36	0.9816	0.714	1	RGMA	36.67
cg24104712	chr12	21450277	-0.09225	0.2516	0.714	1	SLCO1A2	91.28
cg18102175	chr5	123873265	-0.06367	0.1736	0.714	1		93.78
cg15831905	chr1	211846010	-0.1252	0.3413	0.714	1	NEK2	90.2
cg14995047	chr10	3190457	0.0562	0.1532	0.714	1	PITRM1	94.69
cg25434027	chr4	111120454	0.1502	0.4097	0.714	1	ELOVL6	19.84
cg16200271	chr2	191132174	0.08505	0.2319	0.714	1	HIBCH	90.72
cg01787545	chr13	75876519	-0.1134	0.3092	0.714	1	TBC1D4	85.95
cg17176609	chr2	74135217	-0.3238	0.8829	0.714	1	ACTG2	45.62
cg01053766	chr5	10479730	0.03968	0.1082	0.714	1		96.61
cg08142848	chr1	44171807	0.1508	0.4113	0.714	1	ST3GAL3	74.55
cg11907190	chr8	21849074	0.03687	0.1005	0.714	1	XPO7	95.87
cg10250623	chr10	130828949	-0.05717	0.1559	0.714	1		94.51
cg26799219	chr8	33866751	0.1971	0.5374	0.714	1		83.31
cg15080295	chr22	27619629	-0.1327	0.3619	0.714	1		77.77
cg12493792	chr8	103626238	0.08403	0.2292	0.714	1		88.24
cg09112255	chr12	83054862	-0.1358	0.3702	0.714	1		79.72
cg04142296	chr8	38757532	-0.4868	1.328	0.714	1	PLEKHA2	41.09
cg15015194	chr1	20834417	0.04272	0.1165	0.714	1	MUL1	3.25
cg20488913	chr1	66837623	0.08324	0.227	0.714	1	PDE4B	91.73
cg21081679	chr11	73674964	-0.05332	0.1454	0.714	1	DNAJB13	94.63
cg07103517	chr7	50348485	0.1726	0.4707	0.714	1	IKZF1	50.22
cg18810637	chr1	117263979	0.04614	0.1258	0.714	1		95.18
cg14507999	chr7	82793116	-0.1808	0.493	0.714	1	PCLO	81.65
cg04839761	chr10	93393386	0.1937	0.5282	0.714	1	PPP1R3C	25.37
cg09233641	chr13	43132912	-0.09301	0.2537	0.714	1		89.59
cg13753351	chr9	127134207	0.1847	0.5038	0.714	1	PSMB7	44.49
cg13621679	chr17	37761692	-0.05468	0.1491	0.714	1	NEUROD2	4.34
cg03098577	chr3	105516800	-0.2094	0.571	0.714	1	CBLB	42.45
cg13895004	chr9	112217129	-0.04955	0.1351	0.714	1	PTPN3	95.07
cg25199357	chr7	26167121	0.3992	1.089	0.714	1		45.04
cg00741946	chr2	122042964	0.08621	0.2351	0.714	1	TFCP2L1	6.34
cg17744825	chr7	34874018	0.08774	0.2393	0.714	1	AAA1	90.59
cg26779346	chr3	128598186	0.04535	0.1237	0.714	1	ACAD9	3.96
cg24742571	chr15	62531933	0.2134	0.5819	0.714	1		91.43
cg19362478	chr1	42420460	0.161	0.439	0.714	1		61.62
cg00851518	chr1	27676652	-0.3429	0.9353	0.714	1	SYTL1	79.01
cg27026390	chr8	75860628	-0.09271	0.2528	0.714	1		95.99
cg15890123	chr2	106013427	-0.1171	0.3194	0.714	1	FHL2	83.53
cg05149284	chr15	73657248	-0.1189	0.3243	0.714	1	HCN4	81.04
cg10189095	chr2	97426478	-0.02904	0.07919	0.714	1	CNNM4	3.07
cg21373546	chr19	50191788	0.14	0.3818	0.714	1	ADM5	83.65
cg17693374	chr5	140741737	-0.2791	0.7611	0.714	1	PCDHGA4	41.7
cg27565368	chr19	29705446	0.1553	0.4236	0.714	1	UQCRFS1	79.92
cg14053707	chr15	46212135	-0.06737	0.1837	0.714	1		93.01
cg13799856	chr6	30862471	0.08309	0.2266	0.714	1	DDR1	93.25
cg13605536	chr9	137718987	-0.09989	0.2724	0.714	1	COL5A1	88.16
cg19363128	chr8	95819786	-0.07269	0.1982	0.714	1		93.02
cg16769260	chr10	78084390	0.09375	0.2557	0.714	1	C10orf11	90.76
cg27413950	chr14	60789354	0.05356	0.1461	0.714	1		93.8
cg02402539	chr19	15399648	0.1969	0.5371	0.714	1		37.79
cg27664881	chr5	179234149	-0.01837	0.0501	0.714	1	SQSTM1	2.77
cg07419711	chr8	29686067	0.09036	0.2465	0.714	1	LOC101929470	87.32
cg10361298	chr14	103969340	0.04587	0.1251	0.714	1	MARK3	95.03
cg05872808	chrX	153657411	-0.1032	0.2814	0.714	1	ATP6AP1	25.88
cg06264633	chr11	47433573	0.1051	0.2867	0.714	1	SLC39A13	42.68
cg01027519	chr4	8645949	0.2536	0.6918	0.714	1		80.18
cg14965368	chr8	53255167	-0.1658	0.4522	0.714	1	ST18	84.33
cg08172221	chr2	233416078	0.09905	0.2702	0.714	1	TIGD1	7.72
cg13835117	chr5	127199510	-0.08332	0.2273	0.714	1		92.6
cg22210403	chr12	4384688	0.2356	0.6426	0.714	1	CCND2	7.93
cg13794459	chr1	192461723	0.04862	0.1326	0.714	1		95.11
cg07172637	chr11	121427672	-0.147	0.4009	0.714	1	SORL1	90.66
cg04299392	chr13	98006094	-0.08659	0.2362	0.714	1	MBNL2	90.24
cg16262357	chr19	36266374	-0.0421	0.1148	0.714	1	SNX26	2.12
cg22314562	chr16	89713912	-0.08375	0.2284	0.714	1	CHMP1A	87.17
cg12355459	chr8	53548594	-0.1356	0.3698	0.714	1	RB1CC1	92.62
cg22359430	chr6	97371949	-0.2827	0.7711	0.714	1	KLHL32	35.99
cg24295404	chr15	62744551	0.08162	0.2226	0.714	1		88.71
cg05475665	chr1	53580196	-0.1045	0.285	0.714	1	SLC1A7	86.59
cg23206460	chr14	105183714	-0.2672	0.7287	0.714	1	INF2	94.77
cg20854551	chr18	61603789	-0.0948	0.2586	0.714	1		5.69
cg17416565	chr1	30796670	-0.1696	0.4625	0.714	1		64.09
cg01797113	chr6	56871089	-0.07132	0.1945	0.714	1	BEND6	92.89
cg20822028	chr15	61038077	0.08143	0.2221	0.714	1	RORA	92.18
cg12811448	chr6	4274598	-0.05497	0.1499	0.714	1		94.68
cg05870820	chr4	154142712	-0.07834	0.2137	0.714	1	TRIM2	91.91
cg24459759	chr17	42072300	0.06996	0.1908	0.714	1	PYY	5.91
cg18124920	chr5	73294360	-0.2481	0.6768	0.714	1		54.14
cg02992882	chr14	36156763	0.1494	0.4075	0.714	1	RALGAPA1P	15.82
cg08880849	chr17	40274728	-0.1323	0.3608	0.714	1	HSPB9	94.3
cg15496816	chr10	104144006	0.1069	0.2916	0.714	1		89.37
cg22796115	chr10	24716904	-0.1358	0.3704	0.714	1	KIAA1217	83.78
cg15810470	chr8	24242024	0.2972	0.8108	0.714	1	ADAMDEC1	56.02
cg22364803	chr8	28341411	0.08465	0.2309	0.714	1	FBXO16	93.03
cg03844308	chr11	65156020	-0.07717	0.2105	0.714	1	FRMD8	92.25
cg20429405	chr9	36317944	-0.122	0.3329	0.714	1		82.93
cg14938738	chr11	57432809	-0.4301	1.173	0.714	1		94.63
cg20786670	chr6	42466419	-0.1557	0.4247	0.714	1		83.13
cg01629179	chr3	45653559	0.1542	0.4208	0.714	1	LIMD1	85.95
cg00105640	chr1	3691994	0.195	0.532	0.714	1	LOC388588	56.66
cg13759905	chr2	233741920	0.202	0.551	0.714	1		28.47
cg05046821	chr22	21984468	0.02326	0.06345	0.714	1	YDJC	2.6
cg02237704	chr6	34724845	0.2079	0.5671	0.714	1	SNRPC	17.33
cg18773767	chr13	97709113	-0.09139	0.2493	0.714	1		92.52
cg12270421	chr1	159199290	0.09616	0.2623	0.714	1		89.27
cg17138880	chr13	27706117	0.135	0.3682	0.714	1	USP12-AS1	92.01
cg04658353	chr11	12864212	-0.1139	0.3106	0.714	1	TEAD1	6.53
cg13581847	chr5	60139938	-0.0322	0.08785	0.714	1	ELOVL7	3.34
cg07548852	chr1	177139014	-0.1031	0.2813	0.714	1		91.26
cg03509956	chr12	3544062	0.1882	0.5134	0.714	1	PRMT8	76.79
cg01443845	chr6	108262882	-0.1161	0.3168	0.714	1	SEC63	88.5
cg04424321	chr21	26722512	0.2294	0.6258	0.714	1		41.2
cg05209814	chr4	76650629	-0.02402	0.06552	0.714	1	USO1	2.83
cg08115530	chr17	5368752	-0.122	0.3327	0.714	1	DHX33	87.13
cg10332181	chr11	2403536	-0.1447	0.3949	0.714	1	CD81	70.56
cg14539675	chr6	33290888	-0.02747	0.07494	0.714	1	DAXX	2.9
cg20499685	chr2	240298511	-0.04809	0.1312	0.714	1	HDAC4	94.72
cg21998869	chr2	233878150	-0.09136	0.2492	0.714	1	NGEF	87.03
cg00362237	chr2	20837819	-0.07781	0.2123	0.714	1	HS1BP3	92.1
cg00785193	chr2	36582293	0.1123	0.3064	0.714	1	CRIM1	16.01
cg25899337	chr19	1970441	-0.07183	0.196	0.714	1	CSNK1G2	92.59
cg16845236	chr14	40887077	0.1918	0.5233	0.714	1		56.4
cg13855568	chr4	62066990	-0.05575	0.1521	0.714	1		7.15
cg02167195	chr3	170979534	0.06453	0.176	0.714	1	TNIK	93.61
cg14025373	chr8	998462	0.05451	0.1487	0.714	1		93.86
cg17558270	chr5	106907411	0.03792	0.1035	0.714	1	EFNA5	3.76
cg15170603	chr17	16329609	0.08425	0.2298	0.714	1	TRPV2	90.85
cg09479906	chr10	124713766	0.03964	0.1081	0.714	1	C10orf88	5.75
cg19045313	chr10	93804999	0.3795	1.035	0.714	1		77.51
cg04222933	chr1	160783181	0.1778	0.4849	0.714	1	LY9	46.5
cg01782709	chr6	32918306	0.0547	0.1492	0.714	1	HLA-DMA	93.86
cg09796786	chr12	65712740	-0.1031	0.2814	0.714	1	MSRB3	93.84
cg15707110	chr8	144311102	-0.2233	0.6093	0.714	1		88.44
cg12164282	chr2	1748112	0.04267	0.1164	0.714	1	PXDN	3.85
cg17701035	chr19	14693699	-0.1363	0.3717	0.714	1	CLEC17A	84.29
cg12167926	chr7	128804318	0.2113	0.5765	0.714	1	TSPAN33	94.05
cg07749442	chr16	85209157	-0.02141	0.05841	0.714	1		98.79
cg15360771	chr12	109983073	0.1216	0.3317	0.714	1		81.8
cg00540850	chr5	1277126	-0.08747	0.2386	0.714	1	TERT	85.72
cg07658578	chr15	38795030	0.08428	0.23	0.714	1	RASGRP1	87.54
cg07114009	chr17	80797948	0.03825	0.1044	0.714	1	TBCD	97.86
cg20711983	chr5	41262999	0.1625	0.4433	0.714	1	C6	90.64
cg26210445	chr2	162273326	-0.02948	0.08044	0.714	1	TBR1	4.19
cg20512711	chr11	31841524	-0.06094	0.1663	0.714	1		2.15
cg07292021	chr14	96523304	0.09539	0.2603	0.714	1	C14orf132	90.16
cg01373806	chr1	211689904	0.0838	0.2286	0.714	1		87.04
cg00793981	chr2	220199185	-0.7969	2.174	0.714	1	RESP18	89.66
cg14272433	chr1	119530606	0.03634	0.09916	0.714	1	TBX15	1.84
cg16046210	chr6	17281535	-0.04388	0.1197	0.714	1	RBM24	3.28
cg08227353	chr10	102821670	-0.2463	0.672	0.714	1	KAZALD1	38.39
cg00138804	chr7	57706707	0.2052	0.5599	0.714	1		61.48
cg03934167	chr1	172467498	-0.1037	0.283	0.714	1		89.44
cg12000343	chr2	197029306	0.2367	0.6458	0.714	1	STK17B	82.37
cg14422085	chr6	26225989	0.05123	0.1398	0.714	1		93.98
cg16232234	chr5	35247879	0.2016	0.55	0.714	1		87.04
cg13932624	chr11	124492608	0.03337	0.09104	0.714	1	TBRG1	2.89
cg17409514	chr16	74529587	0.1332	0.3634	0.714	1	GLG1	92.35
cg17727071	chr7	51170073	-0.428	1.168	0.714	1	COBL	62.9
cg26304562	chr11	125811888	-0.09689	0.2644	0.714	1		89.02
cg01310768	chr5	89823130	-0.114	0.3109	0.714	1	LYSMD3	89.78
cg08909244	chr8	144691917	-0.04228	0.1154	0.714	1	PYCRL	3.44
cg15632659	chr6	42931860	0.3019	0.8239	0.714	1	PEX6	65.26
cg24214818	chr16	82045297	-0.2159	0.5892	0.714	1	SDR42E1	57.5
cg00475490	chr11	86517110	-0.189	0.5158	0.714	1	PRSS23	50.49
cg10213319	chr5	68616637	-0.1874	0.5114	0.714	1	CCDC125	79.14
cg14590334	chr16	28144797	-0.08548	0.2332	0.714	1	XPO6	93.74
cg20648539	chr1	33787072	-0.111	0.303	0.714	1	A3GALT2	81.69
cg24873095	chr5	115367991	0.3112	0.8493	0.714	1		61.66
cg11393209	chr19	31575534	0.09822	0.268	0.714	1		84.28
cg09429529	chr1	3556964	0.131	0.3575	0.714	1	WDR8	66.35
cg05425877	chr8	144816210	-0.02006	0.05474	0.714	1	FAM83H	1.82
cg19629201	chr5	43389814	0.1565	0.427	0.714	1	CCL28	71.95
cg10131483	chr15	50647583	-0.0102	0.02783	0.714	1	GABPB1	1.04
cg16787259	chr17	80741193	1.215	3.316	0.714	1	TBCD	52.26
cg02553326	chr17	27309619	0.04207	0.1148	0.714	1	SEZ6	3.5
cg08441745	chr10	1728122	-0.1399	0.3819	0.714	1	ADARB2	78.09
cg11956655	chr9	36948337	0.1905	0.5199	0.714	1	PAX5	71.47
cg09636756	chr18	77134251	-1.755	4.79	0.714	1	ATP9B	63.73
cg06773116	chr4	20884431	0.4028	1.099	0.714	1	KCNIP4	50.51
cg13849276	chr17	41328544	-0.2792	0.762	0.714	1	NBR1	64.99
cg17896824	chr15	39747825	0.06276	0.1713	0.714	1		93.88
cg01781896	chr3	52350354	-0.08611	0.235	0.714	1	DNAH1	89.27
cg25991264	chr10	64591360	-0.2156	0.5884	0.714	1		65.25
cg22303083	chr8	49352435	0.2698	0.7363	0.714	1		89.12
cg14768441	chr11	8160050	-0.1752	0.478	0.714	1	RIC3	86.19
cg00317626	chr1	53600741	0.04624	0.1262	0.714	1	SLC1A7	94.81
cg14623852	chr1	90234303	-0.0588	0.1605	0.714	1		93.84
cg25230553	chr4	120928855	-0.1177	0.3212	0.714	1		88.94
cg24829450	chr12	53204838	0.05158	0.1408	0.714	1	KRT4	94.22
cg13178766	chr12	71113470	-0.2261	0.6171	0.714	1	PTPRR	23.22
cg16655500	chr18	6920873	0.07517	0.2051	0.714	1		91.31
cg02688549	chr2	237469354	0.202	0.5513	0.714	1		63.01
cg20694962	chr11	122756077	-0.1878	0.5126	0.714	1	C11orf63	90.02
cg17643692	chr2	145198903	0.2374	0.6478	0.714	1	ZEB2	28.35
cg05169814	chr5	90354616	0.09911	0.2705	0.714	1	ADGRV1	88.95
cg23823833	chr3	159075576	-0.09021	0.2462	0.714	1	SCHIP1	90.67
cg22902311	chr5	124064272	-0.1071	0.2923	0.714	1	ZNF608	86.87
cg02154686	chr11	2415029	0.1333	0.3638	0.714	1	CD81	86.84
cg01685521	chr14	60286310	0.03533	0.09643	0.714	1	RTN1	96.15
cg04392133	chr4	190767168	-0.07736	0.2111	0.714	1		93.57
cg16014168	chr12	109729677	0.0391	0.1067	0.714	1	FOXN4	3.76
cg04667303	chr1	67389521	0.1201	0.3277	0.714	1	MIER1	86.15
cg05275033	chr17	75352900	0.1236	0.3375	0.714	1	SEPT9	77.06
cg08528157	chr20	19916159	0.1023	0.2793	0.714	1	RIN2	90.92
cg15271755	chr10	115673320	0.2121	0.5788	0.714	1		88.58
cg01260146	chr1	48175984	0.06786	0.1852	0.714	1		9.52
cg06269398	chr4	48085158	0.0895	0.2443	0.714	1	TXK	91.06
cg00510360	chr3	108308232	0.04711	0.1286	0.714	1	KIAA1524	4.47
cg23281907	chr8	143509556	-0.1132	0.309	0.714	1		91
cg18583931	chr15	71378283	0.1628	0.4444	0.714	1		49.74
cg01239826	chrX	17857580	-0.1259	0.3437	0.714	1	RAI2	79.34
cg07350444	chr13	25617185	-0.113	0.3083	0.714	1		87.75
cg02861966	chr19	47777586	-0.04983	0.136	0.714	1	PRR24	4.45
cg05037327	chr6	88880599	-0.07485	0.2043	0.714	1		93.63
cg01051089	chrX	19989310	0.06603	0.1802	0.714	1	CXorf23	97.13
cg21478917	chr16	21714849	-0.1558	0.4252	0.714	1	OTOA	73.57
cg04739400	chr7	157978900	-0.08533	0.2329	0.714	1	PTPRN2	88.21
cg26718377	chr11	57319785	0.07817	0.2133	0.714	1	UBE2L6	90.92
cg27309542	chr3	42544067	-0.01444	0.03941	0.714	1	VIPR1	1.88
cg25372357	chr4	56659770	-0.2061	0.5626	0.714	1		15.51
cg15158122	chr8	27754944	-0.1824	0.4978	0.714	1	SCARA5	61.52
cg19520498	chr11	1102508	-0.08526	0.2327	0.714	1	MUC2	91.81
cg16205760	chr20	4764312	-0.06756	0.1844	0.714	1	RASSF2	92.76
cg19070688	chr3	170114405	0.2813	0.7678	0.714	1	SKIL	86.62
cg08072356	chr14	20611779	0.134	0.3656	0.714	1	OR4N5	87.77
cg01331597	chr8	62248720	-0.2444	0.6671	0.714	1	CLVS1	44.02
cg18089134	chr4	130014711	-0.0245	0.06687	0.714	1	C4orf33	2.56
cg09676554	chr6	150485201	-0.1799	0.4911	0.714	1	PPP1R14C	91.79
cg00221747	chr11	2152428	-0.01874	0.05115	0.714	1	INS-IGF2	99.21
cg08471839	chr5	77339935	-0.05716	0.156	0.714	1	AP3B1	94.9
cg24392936	chr3	156871129	-0.1052	0.2871	0.714	1	CCNL1	91.15
cg09298484	chr2	99759406	-0.2075	0.5664	0.714	1	TSGA10	80.92
cg22502807	chr2	141580042	-0.1212	0.3307	0.714	1	LRP1B	87.36
cg15338864	chr5	31693760	-0.1113	0.3038	0.714	1		87.75
cg02004275	chr20	47662408	0.07598	0.2074	0.715	1	CSE1L	6.52
cg15697883	chr1	101779705	-0.09918	0.2707	0.715	1		90.99
cg15816817	chr17	70026701	-0.08484	0.2316	0.715	1	LINC01152	7.46
cg01618719	chr12	131366711	-0.08589	0.2345	0.715	1		91.62
cg08966332	chr2	120283141	-0.08755	0.239	0.715	1	SCTR	92.01
cg20194733	chr10	73033477	-0.07963	0.2174	0.715	1	UNC5B	89.26
cg21137318	chr17	26816212	0.1081	0.2951	0.715	1	SLC13A2	89.3
cg14473057	chr2	119917755	0.1286	0.3509	0.715	1	C1QL2	85.82
cg06706483	chr10	62642807	-0.1597	0.4359	0.715	1	RHOBTB1	74.23
cg04706148	chr9	86530741	0.1694	0.4623	0.715	1	KIF27	90.59
cg07386952	chr14	105781946	0.02944	0.08035	0.715	1	PACS2	2.63
cg21107767	chr1	153388944	0.1492	0.4072	0.715	1	S100A7A	62.65
cg09510085	chr16	84518355	0.06827	0.1864	0.715	1	KIAA1609	92.9
cg23961638	chr4	153700211	-0.03378	0.0922	0.715	1	ARFIP1	3.13
cg20908789	chr8	11551964	-0.1054	0.2878	0.715	1		15.65
cg13372830	chrX	47420231	-0.2008	0.5481	0.715	1	ARAF	18.76
cg02156899	chr16	2029256	0.2381	0.6499	0.715	1	NOXO1	63.85
cg13715254	chr15	33420844	0.11	0.3002	0.715	1		88.7
cg09494692	chr9	124640819	-0.07471	0.2039	0.715	1	TTLL11	93.03
cg23370196	chr2	152628395	0.08853	0.2417	0.715	1		92.76
cg24598860	chr3	168835268	0.1651	0.4506	0.715	1	MECOM	46.81
cg25045725	chr20	56513455	-0.2105	0.5745	0.715	1		37.15
cg18261657	chr14	62523785	-0.07843	0.2141	0.715	1	SYT16	88.25
cg18210732	chr11	69518545	0.02748	0.07501	0.715	1	FGF19	1.41
cg18633432	chr3	135915556	-0.04388	0.1198	0.715	1	MSL2	2.97
cg01955946	chr1	68920769	-0.08517	0.2325	0.715	1		91.63
cg25496930	chr3	32280966	-0.1127	0.3078	0.715	1	CMTM8	11.96
cg24777866	chr7	76830584	-0.1022	0.2791	0.715	1	FGL2	92.01
cg18087527	chr2	64903125	-0.07327	0.2	0.715	1		94.16
cg27559462	chrX	118709227	-0.2166	0.5912	0.715	1	UBE2A	20
cg02126603	chr17	79455239	-0.04721	0.1289	0.715	1		2.42
cg06544061	chr7	2476423	0.07595	0.2073	0.715	1		92.66
cg08948637	chr20	62614493	0.1383	0.3776	0.715	1	PRPF6	81.07
cg04884420	chr3	50358972	-0.0386	0.1054	0.715	1	HYAL2	3.21
cg15451537	chr3	157504528	0.1118	0.3052	0.715	1		83.3
cg23627060	chr7	106807920	0.2535	0.6919	0.715	1		22.17
cg10418162	chr16	54316270	-0.04431	0.121	0.715	1		4.48
cg00509507	chr19	56028542	0.02158	0.05891	0.715	1	SSC5D	1.13
cg21231262	chr9	122521448	-0.29	0.7917	0.715	1		49.83
cg18201242	chr6	112278991	-0.04982	0.136	0.715	1		95.34
cg05951907	chr2	11584825	0.06309	0.1722	0.715	1	E2F6	94.19
cg22350056	chr1	149858483	-0.03781	0.1032	0.715	1	HIST2H2AC	3.16
cg12699151	chr11	46639454	-0.01267	0.03458	0.715	1	KIAA0652	1.94
cg14685418	chr2	218753180	-0.06454	0.1762	0.715	1	TNS1	93.27
cg24864518	chr4	82346163	-0.1106	0.3021	0.715	1		91.65
cg25638077	chrX	13780010	0.2681	0.7319	0.715	1	OFD1	75.75
cg19801262	chr1	101610662	-0.3601	0.9832	0.715	1		57.68
cg07320017	chrX	138774347	-0.09827	0.2683	0.715	1	MCF2	14.57
cg00046336	chr2	118617230	-0.2728	0.7448	0.715	1		82.49
cg16803128	chr6	116867475	-0.09988	0.2727	0.715	1	FAM26D	94.26
cg16165575	chr1	68824389	0.3051	0.8331	0.715	1		36.73
cg27169709	chr2	109248169	-0.1196	0.3265	0.715	1	LIMS1	89.34
cg25948980	chr11	76777325	0.1252	0.3419	0.715	1	CAPN5	8.93
cg01399981	chr16	87812658	-0.027	0.07371	0.715	1		2.46
cg03780021	chr22	30988248	-0.01642	0.04484	0.715	1	PES1	2.18
cg22777301	chr7	25399871	-0.05985	0.1634	0.715	1		94.08
cg25788647	chr6	11877614	0.05567	0.152	0.715	1		93.8
cg27343641	chr2	150716974	0.1506	0.4112	0.715	1		86.46
cg12076915	chr19	42430253	0.2147	0.5861	0.715	1		44.86
cg05479988	chr22	33969600	-0.1937	0.5289	0.715	1	LARGE	77.5
cg10580056	chr15	35086928	-0.2679	0.7314	0.715	1	ACTC1	16.45
cg03669741	chr1	92327289	0.07559	0.2064	0.715	1	TGFBR3	92.82
cg08216054	chr1	51867997	0.0843	0.2302	0.715	1	EPS15	93.11
cg13803379	chr1	241992272	-0.08578	0.2342	0.715	1		92.04
cg00421894	chr11	132610884	-0.07952	0.2171	0.715	1	OPCML	91.57
cg20808059	chr7	142912506	0.08103	0.2212	0.715	1		6.63
cg06651450	chr3	32860909	-0.1012	0.2762	0.715	1	TRIM71	81.48
cg16190896	chr14	54423436	-0.1057	0.2885	0.715	1	BMP4	6.95
cg14805186	chr6	106174927	0.1619	0.4421	0.715	1		89.23
cg08431447	chr11	17410400	-0.1664	0.4543	0.715	1	KCNJ11	16.45
cg01233025	chr11	55637839	0.1895	0.5175	0.715	1		75.29
cg12843234	chr8	145245703	-0.06977	0.1905	0.715	1	MROH1	91.52
cg00459767	chrX	20157965	0.06946	0.1897	0.715	1	EIF1AX	93.64
cg19658823	chr3	187588484	0.05582	0.1524	0.715	1		94.77
cg20150982	chr11	122311658	0.2109	0.5759	0.715	1		19.82
cg15785615	chr9	6927612	-0.08111	0.2215	0.715	1	KDM4C	93.63
cg05903927	chr8	54605788	0.1385	0.3782	0.715	1		11.35
cg13487229	chr22	39267643	-0.07419	0.2026	0.715	1	CBX6	6.23
cg21101883	chr14	76378414	-0.05684	0.1552	0.715	1	TTLL5	96.85
cg12955992	chr1	66823937	-0.0555	0.1515	0.715	1	PDE4B	93.8
cg14767768	chr17	48549835	-0.08338	0.2277	0.715	1	ACSF2	91.06
cg07511160	chr2	224565172	0.07707	0.2104	0.715	1		92.73
cg07145709	chr1	3667876	0.1163	0.3176	0.715	1	CCDC27	83.77
cg16810054	chr20	33298113	0.06181	0.1688	0.715	1	TP53INP2	5.74
cg12651914	chr12	130642779	0.1558	0.4255	0.715	1		17.07
cg25907594	chr7	128691977	0.09514	0.2598	0.715	1	TNPO3	91.06
cg12035782	chr2	232757030	-0.07148	0.1952	0.715	1	MIR1471	92.15
cg14661185	chr9	136625140	-0.2643	0.7217	0.715	1		90.28
cg13864314	chr20	33030041	-0.05227	0.1427	0.715	1	ITCH	95.31
cg00334453	chr16	901023	0.06764	0.1847	0.715	1		92.23
cg05723527	chr15	45405871	0.08627	0.2356	0.715	1	DUOX2	6.26
cg05563347	chrX	84257832	0.1953	0.5334	0.715	1	APOOL	85.65
cg10547205	chr6	31854520	0.02847	0.07774	0.715	1	EHMT2	98.67
cg06878637	chr7	54399889	-0.1135	0.31	0.715	1		91.22
cg26495092	chr6	32029024	-0.05954	0.1626	0.715	1	TNXB	93.38
cg17315703	chr8	29579028	-0.1172	0.3199	0.715	1	C8orf75	89.36
cg06030274	chr6	150307797	-0.4005	1.094	0.715	1		67.92
cg25978208	chr15	25093244	0.2879	0.7862	0.715	1	SNRPN	49.91
cg09075163	chr1	157978579	0.07183	0.1962	0.715	1	KIRREL	92.8
cg12194708	chr20	57406069	-0.1894	0.5171	0.715	1	GNAS-AS1	90.01
cg15286651	chr12	111163080	-0.07369	0.2012	0.715	1	PPP1CC	92.54
cg06368760	chr2	237018205	0.06523	0.1781	0.715	1	AGAP1	92.62
cg26040952	chr11	47006793	0.04047	0.1105	0.715	1	C11orf49	95.95
cg17861667	chr13	32953904	-0.09394	0.2565	0.715	1	BRCA2	93.84
cg16019352	chr20	16596495	-0.1081	0.2953	0.715	1		89.89
cg14357719	chr2	236500777	-0.09297	0.2539	0.715	1	AGAP1	83.11
cg11997749	chr14	46149080	-0.1446	0.3949	0.715	1		91.84
cg24780185	chr10	74653173	0.331	0.904	0.715	1	OIT3	67.84
cg11461482	chr2	144590694	-0.07504	0.2049	0.715	1		92.33
cg15628409	chr6	2948399	0.04186	0.1143	0.715	1	SERPINB6	95.89
cg17388996	chr6	108145374	0.1572	0.4292	0.715	1	SCML4	5.81
cg26541780	chr1	156217981	0.03641	0.09943	0.715	1	PAQR6	96.29
cg22022173	chr19	20845187	0.04445	0.1214	0.715	1	ZNF626	95.28
cg05232911	chr19	4862619	-0.08998	0.2457	0.715	1	PLIN3	90.75
cg24209874	chr12	132282367	-0.2034	0.5556	0.715	1	SFRS8	90.13
cg15106136	chr17	79531978	-0.05864	0.1601	0.715	1	NPLOC4	94.88
cg13626037	chr9	81217026	-0.2028	0.5538	0.715	1		8.62
cg27278739	chr2	25449872	0.08457	0.2309	0.715	1		90.79
cg15879792	chr5	104247619	0.1559	0.4257	0.715	1		90.33
cg25022730	chr6	29522813	-0.139	0.3796	0.715	1		88.68
cg02806927	chr2	152266364	-0.01183	0.03232	0.715	1	RIF1	1.96
cg04467278	chr15	40226257	-0.02733	0.07463	0.715	1	EIF2AK4	2.77
cg09465922	chr2	89269059	0.144	0.3934	0.715	1		89.79
cg18659406	chr16	73420528	-0.04884	0.1334	0.715	1	LINC01568	94.9
cg13142917	chr11	7749398	-0.3524	0.9623	0.715	1		79.88
cg24927115	chr2	167274337	-0.2766	0.7553	0.715	1	SCN7A	40.08
cg16999562	chr2	120521877	-0.05026	0.1373	0.715	1	PTPN4	95.37
cg00566179	chr17	7589502	-0.07449	0.2034	0.715	1	WRAP53	2.31
cg04281401	chr11	63687862	0.1034	0.2824	0.715	1		89.65
cg21023834	chr15	41785428	0.06712	0.1833	0.715	1	ITPKA	5.77
cg25600555	chr7	22120175	0.05049	0.1379	0.715	1		95.17
cg07658207	chr9	139441374	0.03928	0.1073	0.715	1	NOTCH1	4
cg10070915	chr1	245596505	-0.1083	0.2957	0.715	1	KIF26B	90.61
cg10116341	chr10	98116807	0.1275	0.3483	0.715	1	OPALIN	71.31
cg24312039	chr10	3180567	-0.03643	0.09948	0.715	1	PITRM1	96.48
cg20841588	chr2	177466581	-0.1039	0.2837	0.715	1	MIR1246	86.38
cg10962565	chr7	99097974	0.01689	0.04614	0.715	1	ZNF394	1.65
cg03051880	chr6	119662024	-0.1927	0.5263	0.715	1	MAN1A1	70.87
cg22541254	chr6	101846779	0.08129	0.222	0.715	1	GRIK2	11.8
cg11212729	chrX	54040972	0.223	0.609	0.715	1	PHF8	96.87
cg19748546	chr14	39706681	-0.1046	0.2856	0.715	1	MIA2	91.85
cg06101225	chr1	47780017	-0.0227	0.06199	0.715	1	STIL	2.5
cg02973046	chr9	119451865	-0.06555	0.179	0.715	1	TRIM32	93.86
cg24337173	chr11	8498357	-0.0766	0.2092	0.715	1	STK33	93.99
cg04137323	chr1	153854324	-0.2749	0.7509	0.715	1	GATAD2B	77.51
cg24927211	chr12	10956638	-0.0823	0.2248	0.715	1	TAS2R7	92.71
cg00459739	chr6	108482846	0.1739	0.4749	0.715	1		19.62
cg00950939	chr5	115252194	-0.05556	0.1518	0.715	1		94.25
cg11907823	chr2	113422074	-0.08996	0.2457	0.715	1		92.58
cg26026296	chr17	47629873	-0.07709	0.2105	0.715	1		84.55
cg01234563	chr18	75998230	0.113	0.3087	0.715	1		83.08
cg02658657	chr17	8339255	-0.02029	0.05543	0.715	1	NDEL1	1.29
cg21204600	chr6	8651682	0.1327	0.3624	0.715	1	HULC	92.23
cg23964231	chr1	13184794	0.07373	0.2014	0.715	1	HNRNPCL2	92.22
cg26812232	chr12	17863067	-0.1334	0.3642	0.715	1		90.13
cg07703331	chr13	21521930	-0.1465	0.4001	0.715	1	LINC00367	90.59
cg03518311	chr19	39348339	0.3807	1.04	0.715	1		45.64
cg05624387	chr7	36068970	-0.1026	0.2803	0.715	1		89.66
cg01315201	chr13	45333293	-0.04315	0.1179	0.715	1		95.04
cg17107599	chr12	65602941	-0.2297	0.6273	0.715	1	LEMD3	38.57
cg21475781	chr1	196945845	0.128	0.3497	0.715	1	CFHR5	88.19
cg18007983	chr7	95022330	0.1017	0.2779	0.715	1	PON3	89.12
cg18147395	chr13	30579100	0.2576	0.7036	0.715	1		83.61
cg13401133	chr7	100481990	0.08947	0.2444	0.715	1	SRRT	89.93
cg25005374	chr1	25132363	-0.0658	0.1797	0.715	1	CLIC4	92.33
cg14348756	chr2	79739934	0.04191	0.1145	0.715	1	CTNNA2	4.05
cg07794938	chr4	20420862	-0.219	0.5981	0.715	1	SLIT2	73.79
cg00374492	chr6	42015867	-0.1087	0.2969	0.715	1	CCND3	8.88
cg24951286	chr5	140625068	-0.1659	0.4533	0.715	1	PCDHB15	17.03
cg12727605	chr6	33292029	-0.0906	0.2475	0.715	1	DAXX	6.18
cg04044484	chr17	687684	-0.04965	0.1356	0.715	1	RNMTL1	95.17
cg24698761	chr5	156737228	0.04638	0.1267	0.715	1	CYFIP2	96.37
cg04615655	chr5	17087428	-0.07658	0.2092	0.715	1		87.61
cg09294988	chr20	2959268	-0.06768	0.1849	0.715	1	PTPRA	93.7
cg17986773	chr2	161097414	-0.05789	0.1581	0.715	1		94.61
cg18927080	chr10	103578526	-0.02139	0.05844	0.715	1	MGEA5	2.26
cg26523443	chr16	19315222	0.07083	0.1935	0.715	1	CLEC19A	93.88
cg21614330	chr5	179239144	0.0515	0.1407	0.715	1	SQSTM1	94.36
cg20847114	chr2	131866467	-0.2841	0.776	0.715	1	PLEKHB2	94.41
cg09737306	chr21	30604855	0.07043	0.1924	0.715	1	LINC00189	92.95
cg15259449	chr4	130959885	-0.08644	0.2361	0.715	1		95.98
cg12247787	chr16	67165711	-0.04481	0.1224	0.715	1	C16orf70	95.08
cg02418856	chr3	52726985	-0.06318	0.1726	0.715	1	GNL3	93.68
cg10091692	chr11	75422540	0.1118	0.3055	0.715	1		82.7
cg02601318	chr6	30882384	0.08746	0.2389	0.715	1	VARS2	5.36
cg10814176	chr17	38278613	-0.0737	0.2013	0.715	1	MSL1	4.39
cg15916160	chr16	54972094	-0.1223	0.334	0.715	1		7.41
cg15165638	chr11	33797081	0.161	0.4399	0.715	1	FBXO3-AS1	84.13
cg24952936	chr11	63880417	0.09243	0.2525	0.715	1	MACROD1	85.33
cg14712611	chr4	113739379	-0.03581	0.09781	0.715	1	ANK2	3.13
cg06113188	chr2	121437430	-0.07147	0.1952	0.715	1		93.18
cg24064079	chr2	120301053	0.08564	0.2339	0.715	1	CFAP221	91.5
cg06658816	chr1	9242956	0.04424	0.1209	0.715	1		3.72
cg07272264	chr12	101111683	-0.07431	0.203	0.715	1		6.07
cg07754747	chr16	83760023	-0.08533	0.2331	0.715	1	CDH13	92.14
cg08198400	chr9	112402919	0.02433	0.06645	0.715	1	PALM2	1.93
cg03278108	chr9	127117813	0.1957	0.5346	0.715	1	LOC100129034	58.91
cg01624068	chr13	113137799	0.131	0.3578	0.715	1		47.66
cg26071823	chr14	24583182	0.04033	0.1102	0.715	1	DCAF11	4.54
cg00278785	chr2	121139431	-0.1037	0.2833	0.715	1		84.9
cg19341919	chr12	100660793	-0.01217	0.03323	0.715	1	SCYL2	1.64
cg09903090	chr6	41910019	-0.107	0.2923	0.715	1	CCND3	8.15
cg04278975	chr10	1256574	0.2304	0.6295	0.715	1	ADARB2	77.69
cg07009898	chr7	63031111	0.1642	0.4486	0.715	1		39.88
cg26217356	chr8	142076228	-0.08268	0.2259	0.715	1		85.83
cg21263269	chr17	80616319	0.0638	0.1743	0.715	1	RAB40B	92.2
cg07722634	chr1	6564198	0.1103	0.3015	0.715	1	PLEKHG5	84.92
cg19718662	chr7	53811402	-0.1445	0.3949	0.715	1		73.16
cg00413734	chr7	44145910	1.467	4.008	0.715	1	AEBP1	55.91
cg20275925	chr3	195164072	-0.02974	0.08125	0.715	1	ACAP2	2.97
cg12794878	chr19	37342463	0.09279	0.2535	0.715	1	ZNF790	16.18
cg00560677	chr20	39071357	-0.2535	0.6925	0.715	1		59.7
cg08154889	chr9	130610395	0.0699	0.191	0.715	1	ENG	91.86
cg14515585	chr19	18081590	0.0693	0.1893	0.715	1	KCNN1	93.34
cg03409066	chr17	67470045	0.1011	0.2763	0.715	1	MAP2K6	92.68
cg26725020	chr11	3401430	-0.06104	0.1668	0.715	1	ZNF195	94.09
cg26384430	chr4	156129655	0.07875	0.2151	0.715	1	NPY2R	6.44
cg05271632	chr5	86524645	0.2918	0.7971	0.715	1	LOC55338	86.38
cg00138407	chr3	47386505	-0.2092	0.5716	0.715	1	KLHL18	67.97
cg00170056	chr19	37861986	0.03811	0.1041	0.715	1	ZNF527	4.85
cg00419333	chr16	69458555	-0.0142	0.0388	0.715	1	CYB5B	1.73
cg05545915	chr20	52226492	-0.1715	0.4686	0.715	1		11.92
cg00175344	chr13	79168044	-0.03562	0.09731	0.715	1		4.11
cg00068622	chr5	79783654	0.02543	0.06949	0.715	1	FAM151B	3.56
cg26273013	chr11	14468109	0.0946	0.2585	0.715	1		90.86
cg14128634	chr6	149068974	-0.01753	0.0479	0.715	1	UST	1.88
cg23921031	chr11	111789452	0.1038	0.2836	0.715	1	C11orf52	90.07
cg19567836	chr19	31631831	0.1271	0.3472	0.715	1		15.42
cg24202036	chr17	8424848	-0.05487	0.1499	0.715	1	MYH10	93.54
cg11245569	chr11	8679885	0.3183	0.8696	0.715	1	TRIM66	81.01
cg08690923	chr2	8080852	0.04975	0.1359	0.715	1	LINC00298	95.16
cg14150907	chr8	142275722	-0.04024	0.1099	0.715	1		3.35
cg04738700	chr2	239367308	-0.07899	0.2158	0.715	1		92.23
cg08549728	chr11	66456462	0.1045	0.2854	0.715	1	SPTBN2	86.52
cg12345609	chr1	110165150	0.2133	0.5827	0.715	1	AMPD2	82.27
cg24383891	chr9	20622595	-0.01405	0.03839	0.715	1	MLLT3	1.66
cg09400081	chr4	146404033	-0.03386	0.09253	0.715	1	SMAD1	3.39
cg12107849	chr1	192732997	-0.1604	0.4382	0.715	1		64.72
cg24229589	chr19	19651962	0.04147	0.1133	0.715	1	CILP2	2.14
cg23596678	chr17	79793000	-0.09383	0.2564	0.715	1	DYSFIP1	82.15
cg00188257	chrX	34677877	-0.1327	0.3626	0.715	1		82.82
cg16318744	chr14	54676580	0.05847	0.1598	0.715	1		93.65
cg19501108	chr7	73717386	0.1071	0.2925	0.715	1	CLIP2	89.02
cg18656647	chr5	60594509	0.1286	0.3513	0.715	1		81.48
cg10558993	chr12	307355	0.09473	0.2588	0.715	1	SLC6A12	90.65
cg21313708	chr20	19026152	-0.0865	0.2364	0.715	1		92.24
cg17037029	chr12	70451813	-0.08952	0.2446	0.715	1		92.43
cg21440369	chr6	25850130	-0.0568	0.1552	0.715	1	SLC17A3	93.3
cg05486094	chr2	85804476	0.1853	0.5062	0.715	1	VAMP8	23.41
cg00137195	chr9	67031868	0.965	2.637	0.715	1	LOC286297	70.62
cg23680787	chr14	104824167	-0.1011	0.2761	0.715	1		77.4
cg03871753	chr11	100505728	-0.1835	0.5014	0.715	1		91.14
cg24778195	chr14	28526854	-0.2664	0.728	0.715	1		15.95
cg08271447	chr8	30420852	0.09131	0.2495	0.715	1	RBPMS	84.83
cg24651536	chr16	72888448	0.2793	0.7631	0.715	1	ZFHX3	58.61
cg07311659	chr4	174442784	0.1165	0.3182	0.715	1		12.82
cg06606518	chr1	27217565	-0.07047	0.1926	0.715	1	GPATCH3	88.55
cg26902130	chr15	67764719	0.08197	0.224	0.715	1	IQCH	92.03
cg04237489	chr17	1799551	-0.04383	0.1198	0.715	1	RPA1	95.42
cg19875047	chr11	82905709	0.02211	0.06042	0.715	1	ANKRD42	2.28
cg24072283	chr14	90798384	0.02054	0.05614	0.715	1	C14orf102	1.18
cg16420520	chr6	116544548	0.07952	0.2173	0.715	1	NT5DC1	93.68
cg26118008	chr1	109633210	-0.01319	0.03603	0.715	1	TMEM167B	2.13
cg09276786	chr5	173234678	0.05734	0.1567	0.715	1		94.78
cg18988938	chr2	23849671	-0.1648	0.4503	0.715	1	KLHL29	67.47
cg08527343	chr9	111809591	-0.171	0.4673	0.715	1	MIR32	89.17
cg13357190	chr2	228327009	0.151	0.4126	0.715	1		88.23
cg01543494	chr16	58709978	-0.08721	0.2383	0.715	1	SLC38A7	89.22
cg05983653	chr5	59012111	-0.0426	0.1164	0.715	1	PDE4D	94.81
cg11227702	chr20	60499824	-1.322	3.612	0.715	1	CDH4	67.35
cg08614290	chr7	158938491	0.3557	0.9721	0.715	1	VIPR2	46.06
cg12920602	chr16	31084954	0.04751	0.1298	0.715	1	ZNF646	3.99
cg14641911	chr1	228197039	-0.1264	0.3455	0.715	1	WNT3A	18.59
cg18861626	chr12	52707734	0.1589	0.4341	0.715	1		81.53
cg01677545	chr14	58619089	-0.04395	0.1201	0.715	1	C14orf37	4.65
cg12488895	chr1	203317913	0.09328	0.2549	0.715	1	FMOD	81.52
cg20730305	chrX	125300088	-0.2551	0.697	0.715	1	DCAF12L2	8.37
cg05074709	chr3	30733753	-0.07299	0.1995	0.715	1	TGFBR2	92.46
cg21335207	chr8	94654103	-0.1301	0.3554	0.715	1	LINC00535	6.91
cg24022206	chr4	7946832	0.06075	0.166	0.715	1		95.07
cg15757806	chr3	29800214	0.3361	0.9184	0.715	1	RBMS3	56.39
cg10397223	chr11	114071562	-0.1082	0.2957	0.715	1	ZBTB16	88.8
cg00451486	chr7	27269406	0.1225	0.3348	0.715	1		77.33
cg12846407	chr7	7758156	-0.2129	0.5819	0.715	1	RPA3	89.26
cg26035944	chr7	98475256	0.1145	0.313	0.715	1	TRRAP	76.71
cg21717858	chr6	19749930	-0.0904	0.247	0.715	1		91.81
cg01116491	chr4	102715139	-0.07775	0.2125	0.715	1	BANK1	92.56
cg03036398	chr10	118591023	0.0991	0.2708	0.715	1		89.65
cg02219117	chr3	155523655	-0.04085	0.1116	0.715	1	C3orf33	3.59
cg02838895	chr11	32453715	-0.3072	0.8395	0.715	1	WT1	60.19
cg10584449	chr8	133984058	-1.662	4.542	0.715	1	TG	66.75
cg05786341	chr6	137315310	0.1709	0.4671	0.715	1	NHEG1	69.3
cg04132498	chr5	126938279	0.09051	0.2474	0.715	1		85.51
cg26465602	chr16	1098847	0.3494	0.9548	0.715	1		14.97
cg19053239	chr2	149645394	-0.02145	0.05863	0.715	1	KIF5C	2.91
cg23796213	chr16	89723973	-0.0142	0.03882	0.715	1	SPATA33	1.96
cg07626339	chr5	138630455	-0.01291	0.03527	0.715	1	MATR3	1.96
cg19715532	chr5	31748337	0.09819	0.2684	0.715	1		83.75
cg09970569	chr8	109094032	0.05323	0.1455	0.715	1	RSPO2	4.51
cg04921619	chr12	7000534	0.05349	0.1462	0.715	1		4.61
cg21837225	chr10	95008632	0.2015	0.5508	0.715	1		85.55
cg26437308	chr10	93682494	-0.04538	0.124	0.715	1	BTAF1	95.03
cg14498989	chr22	39268205	-0.01057	0.02889	0.715	1	CBX6	1.08
cg11022119	chr5	133205198	0.1339	0.366	0.715	1		9.05
cg10634669	chr5	112558638	-0.07455	0.2037	0.715	1	MCC	91.65
cg23370342	chr6	40842355	0.1585	0.4333	0.715	1		45.11
cg04122422	chr11	128996095	0.2411	0.6589	0.715	1	ARHGAP32	81.56
cg08293909	chr5	38026056	0.1624	0.4438	0.715	1		72.44
cg17193921	chr22	50683583	0.04422	0.1209	0.715	1	TUBGCP6	5.04
cg18318722	chr8	94273834	0.1696	0.4635	0.715	1		84.99
cg23735290	chr11	125942065	-0.1256	0.3432	0.715	1		90.56
cg07724088	chr1	22169667	-0.09768	0.267	0.715	1	HSPG2	85.04
cg24641214	chr7	100844279	-0.116	0.317	0.715	1	MOGAT3	37.63
cg25774094	chr7	41771743	0.251	0.686	0.715	1	INHBA-AS1	54.09
cg01933494	chr12	69934965	0.04915	0.1343	0.715	1	FRS2	94.65
cg27129144	chr17	78848533	-0.0677	0.185	0.715	1	RPTOR	93.3
cg25144930	chr11	2398505	-0.03093	0.08455	0.715	1	CD81	3.4
cg26766411	chr11	122930128	0.2014	0.5504	0.715	1	HSPA8	77.23
cg11132673	chr20	816121	0.2114	0.5778	0.715	1	FAM110A	75.75
cg17681592	chr10	116038514	-0.4144	1.133	0.715	1	VWA2	85.11
cg16181678	chrX	119378716	-0.09149	0.2501	0.715	1	CXorf42	24.44
cg06588542	chr3	174911832	-0.08711	0.2381	0.715	1	NAALADL2	92.11
cg24227770	chr1	228336392	0.105	0.2869	0.715	1	GUK1	79.68
cg18567944	chr20	42843864	-0.06651	0.1818	0.715	1		5.29
cg21273746	chr2	3291186	-0.1097	0.3	0.715	1	TSSC1	95.33
cg13788537	chr1	185703485	-0.01494	0.04084	0.715	1	HMCN1	1.71
cg11643361	chr14	22923261	-0.1351	0.3692	0.715	1		85.32
cg08354137	chr17	39660481	0.1575	0.4305	0.715	1	KRT13	82.85
cg11008123	chr11	33097335	-2	5.467	0.715	1	LOC283267	56.35
cg20575254	chr20	54777948	0.1118	0.3056	0.715	1		89.59
cg07065690	chr13	85560046	0.0657	0.1796	0.715	1		94.18
cg07835236	chr20	62549301	-0.1862	0.5089	0.715	1	MIR941-1	81.66
cg20768915	chr1	220992242	-0.1472	0.4024	0.715	1		76.15
cg03370394	chr17	72173047	0.07103	0.1942	0.715	1		4.85
cg20831708	chr10	102279373	-0.2026	0.5539	0.715	1	SEC31B	12.37
cg04223227	chr16	83922219	-0.1645	0.4498	0.715	1		27.94
cg16132208	chr13	76536939	-0.08849	0.2419	0.715	1		90.51
cg25010691	chr7	2606716	0.2126	0.5811	0.715	1	IQCE	89.24
cg14890220	chr3	173632551	-0.1457	0.3984	0.715	1	NLGN1	87.85
cg04781075	chr12	123921371	0.1387	0.3792	0.715	1	RILPL2	3.14
cg08198370	chr1	36930120	0.04698	0.1284	0.715	1	MRPS15	3.3
cg09813845	chr4	87884634	0.05196	0.142	0.715	1	AFF1	95.89
cg07376566	chr1	111825851	0.08817	0.241	0.715	1	CHIAP2	91.5
cg21286117	chr17	48286851	0.09903	0.2707	0.715	1		88.83
cg12548782	chr18	39535156	-0.07408	0.2025	0.715	1	PIK3C3	6.72
cg16921189	chr11	62502889	-0.0851	0.2327	0.715	1	TTC9C	90.67
cg21870760	chrX	149395936	-0.2186	0.5977	0.715	1	MIR2114	43.34
cg02053114	chr17	6621210	0.1263	0.3453	0.715	1		88.44
cg07149030	chr17	982503	-0.06818	0.1864	0.715	1	ABR	93.01
cg06370795	chr19	33572183	0.01502	0.04107	0.715	1	GPATCH1	2.28
cg01776186	chr19	14912454	0.2344	0.6407	0.715	1		84.38
cg07531056	chr14	75013390	0.08819	0.2411	0.715	1	LTBP2	93.78
cg02301527	chr20	37555645	-0.03554	0.09715	0.715	1	FAM83D	3.52
cg05410490	chr6	56825978	-0.1335	0.365	0.715	1	BEND6	84.38
cg07910525	chrX	51075582	-0.229	0.6259	0.715	1	NUDT10	17.53
cg13695853	chr8	58256268	-0.1725	0.4717	0.715	1	LOC101929488	40.41
cg05578107	chr1	229355826	0.05496	0.1503	0.715	1		94.51
cg14441506	chr2	220026245	-0.1019	0.2785	0.715	1	NHEJ1	88.51
cg04147969	chr15	70432547	0.3734	1.021	0.715	1		46.16
cg12449528	chr2	24233341	0.1574	0.4303	0.715	1	MFSD2B	18.8
cg10126788	chr2	206628727	-0.3791	1.037	0.715	1	NRP2	29.38
cg08461772	chr7	95026248	0.2176	0.5948	0.715	1	PON3	40.83
cg20053447	chr6	97009668	-0.07633	0.2087	0.715	1	FHL5	91.25
cg24682478	chr9	98835761	-0.1137	0.3108	0.715	1	LOC158435	90.14
cg07017940	chr1	216367300	-0.1192	0.3259	0.715	1	USH2A	88.45
cg06623668	chr19	13138816	0.0626	0.1712	0.715	1	NFIX	93.57
cg16538749	chr8	1054487	-0.06679	0.1826	0.715	1		94.01
cg00140927	chrX	136445269	-0.2351	0.6428	0.715	1		86.06
cg16414311	chr11	121466597	0.4913	1.343	0.715	1	SORL1	89.12
cg11607100	chr8	49231559	0.05335	0.1459	0.715	1		4.38
cg06937207	chr17	35060112	0.2613	0.7144	0.715	1		76.53
cg10831284	chr12	88929342	-0.05105	0.1396	0.715	1	KITLG	94.43
cg19038027	chr10	134306852	-0.1026	0.2804	0.715	1		81.76
cg17146917	chr17	4674194	0.2629	0.7187	0.715	1	TM4SF5	62.67
cg06781712	chr5	19988288	0.05415	0.1481	0.715	1	CDH18	2.1
cg24026230	chr5	142785172	-0.03352	0.09164	0.715	1	NR3C1	2.81
cg20028646	chr2	213629184	0.09668	0.2643	0.715	1		91.66
cg27563599	chr5	16492962	0.07148	0.1954	0.715	1	FAM134B	92.7
cg25800170	chr18	55102005	0.01185	0.03239	0.715	1	ONECUT2	1.22
cg12556068	chr17	29256455	0.1489	0.4071	0.715	1	ADAP2	66.54
cg16892430	chr8	20798647	-0.09019	0.2466	0.715	1		88.78
cg11089364	chr15	25480987	0.07908	0.2162	0.715	1	SNORD115-29	92.69
cg10175834	chr1	908749	-0.1426	0.39	0.715	1	PLEKHN1	78.37
cg26675395	chr16	31159623	-0.2062	0.5638	0.715	1	PRSS36	46.78
cg12062489	chr10	70748211	-0.03135	0.08571	0.715	1	KIAA1279	2.93
cg08395108	chrX	54835372	-0.1189	0.325	0.715	1	MAGED2	18.81
cg09203966	chr1	114522606	-0.04045	0.1106	0.715	1	OLFML3	94.88
cg17657557	chr10	134979303	0.1211	0.331	0.715	1	KNDC1	86.3
cg10465858	chr7	4175760	-0.3354	0.917	0.715	1	SDK1	84.38
cg22684787	chr16	766403	-0.1752	0.4792	0.715	1	METRN	39.31
cg21855021	chr6	131457506	-0.4384	1.199	0.715	1		48.46
cg08283882	chr8	25901017	-0.02282	0.06239	0.715	1	EBF2	1.21
cg12746519	chr12	32325924	-0.05256	0.1437	0.715	1	BICD1	93.66
cg07955159	chr7	151582158	0.06539	0.1788	0.715	1		93.34
cg21290162	chr8	9741960	-0.3875	1.06	0.715	1		70.64
cg26566137	chr16	28320404	-0.1682	0.4599	0.715	1	SBK1	80.4
cg27491277	chr17	45734256	-0.07451	0.2037	0.715	1	KPNB1	91.62
cg23884530	chr1	38317368	0.1215	0.3322	0.715	1	MTF1	79.02
cg13366112	chr19	13548773	-0.1225	0.335	0.715	1	CACNA1A	88.03
cg11564369	chr4	105888053	0.07228	0.1976	0.715	1		6.56
cg13245286	chr10	103348156	-0.02312	0.06321	0.715	1	POLL	2.29
cg19721068	chr10	135346592	0.1192	0.326	0.715	1	CYP2E1	87.84
cg25361710	chr5	81205742	0.2874	0.7859	0.715	1		81.33
cg10142874	chr2	11917623	0.1233	0.3373	0.715	1	LPIN1	91.06
cg04786076	chr7	7101531	0.09427	0.2578	0.715	1		90.35
cg15731317	chr11	85430070	-0.07749	0.2119	0.715	1	SYTL2	91.23
cg11226879	chr5	94090695	-0.06986	0.191	0.715	1	MCTP1	93.94
cg13287621	chr5	3853654	0.1143	0.3126	0.715	1		90.21
cg11637980	chr11	101000717	0.09566	0.2616	0.715	1	PGR	7.47
cg03974098	chr8	95566285	0.01932	0.05284	0.715	1	KIAA1429	1.98
cg21840982	chr14	66429951	0.07528	0.2058	0.715	1		92.6
cg21236182	chr2	238346568	0.1282	0.3504	0.715	1		73.34
cg02565147	chr9	98636898	-0.09635	0.2635	0.715	1	C9orf130	91.87
cg06514038	chr5	122171812	-0.06923	0.1893	0.715	1		93.47
cg13427283	chr19	17411666	0.07788	0.213	0.715	1	ABHD8	87.27
cg07020049	chr2	127774104	0.09578	0.2619	0.715	1		85.79
cg18032192	chr12	13133904	-0.1814	0.4959	0.715	1	LOC100506314	85.1
cg26812147	chr7	50773591	0.3929	1.074	0.715	1	GRB10	88.12
cg05003452	chr1	201332639	0.1094	0.299	0.715	1	TNNT2	80.26
cg25611254	chr3	124931985	-0.3009	0.8228	0.715	1	SLC12A8	20.9
cg15199897	chr17	20208868	-0.06119	0.1673	0.715	1	SPECC1	95.19
cg01038215	chr22	36682240	0.05297	0.1449	0.715	1	MYH9	94.39
cg16604126	chr11	4664220	-0.0771	0.2108	0.715	1	OR51E1	92.54
cg15570545	chr19	53935330	-0.0411	0.1124	0.715	1	TPM3P9	2.97
cg09661366	chr19	2477066	0.05677	0.1552	0.715	1	GADD45B	4.54
cg00705130	chr21	35649196	-0.215	0.5879	0.715	1		65.47
cg07520430	chr2	26683865	0.0222	0.0607	0.715	1	OTOF	98.32
cg08367706	chr9	32501100	-0.08553	0.2339	0.715	1	DDX58	88.55
cg21383858	chr1	89512616	-0.1711	0.4678	0.715	1		66.08
cg10326031	chr7	45926591	-0.1245	0.3406	0.715	1	IGFBP1	81.91
cg26355811	chr19	39799379	-0.2309	0.6316	0.715	1	LRFN1	79.21
cg23867085	chr6	41561472	0.06451	0.1764	0.715	1	FOXP4	92.31
cg16340122	chr11	13377690	0.1146	0.3135	0.715	1	ARNTL	89.37
cg20020848	chr3	52224845	-0.08565	0.2342	0.715	1		90.69
cg14618635	chr9	114836121	0.05118	0.14	0.715	1	SUSD1	93.44
cg11130322	chr1	182539141	0.09901	0.2708	0.715	1		82.97
cg25233672	chr5	172087055	-0.195	0.5332	0.715	1	NEURL1B	27.06
cg20055475	chr20	60582830	-0.06454	0.1765	0.715	1	TAF4	93.37
cg19058544	chr12	100965172	0.06299	0.1723	0.715	1		93.89
cg27273141	chr2	235701285	-0.09514	0.2602	0.715	1		89.28
cg27379015	chr16	66638687	0.2167	0.5928	0.715	1	CMTM3	15.35
cg16306381	chr17	61819073	-0.05583	0.1527	0.715	1	STRADA	4.99
cg25803356	chr10	2910395	-0.09943	0.2719	0.715	1		87.19
cg01114368	chr21	43094096	-0.422	1.154	0.715	1		81.66
cg11629900	chr6	35056069	0.07985	0.2184	0.715	1	ANKS1A	91.4
cg27295660	chr16	1415500	-0.05146	0.1407	0.715	1	UNKL	94.63
cg11321802	chr9	18438845	0.07267	0.1988	0.715	1		2.93
cg15181676	chr15	52406371	0.09174	0.2509	0.715	1	BCL2L10	87.81
cg03137783	chr1	42169894	-0.06215	0.17	0.715	1	HIVEP3	93.01
cg05532310	chr1	24393517	0.1143	0.3128	0.715	1	MYOM3	83.52
cg18024167	chr5	83016779	0.2109	0.5769	0.715	1	HAPLN1	72.29
cg02541301	chr6	30166173	-0.09619	0.2631	0.715	1	TRIM26	91.13
cg04797985	chr16	58498190	-0.05217	0.1427	0.715	1	NDRG4	4.89
cg25655859	chr19	50303389	-0.06827	0.1867	0.715	1	AP2A1	91.36
cg10503867	chr9	107526298	-0.06012	0.1644	0.715	1	NIPSNAP3B	2.88
cg19658209	chr10	103052161	-0.04036	0.1104	0.715	1		3.89
cg08235948	chr11	314350	0.1636	0.4476	0.715	1	IFITM1	19.91
cg15195938	chr5	137387730	-0.09589	0.2623	0.715	1		92.74
cg12652767	chr15	65226268	-0.07902	0.2161	0.715	1	ANKDD1A	91.23
cg07054253	chr19	3801294	-0.09182	0.2512	0.715	1	MATK	15.27
cg08425974	chr2	213980476	-0.07047	0.1928	0.715	1	IKZF2	93.56
cg04456664	chr14	29692072	-0.1397	0.3821	0.715	1		7.8
cg18151134	chr21	42614392	-0.1327	0.3629	0.715	1	BACE2	87.67
cg07583894	chr19	12936512	0.01344	0.03677	0.715	1	RTBDN	1.55
cg09690133	chr15	40555250	-0.1168	0.3196	0.715	1	PAK6	78.65
cg16221634	chr6	73332885	-0.1029	0.2816	0.715	1	KCNQ5	1.61
cg07694025	chr4	154709441	-0.04084	0.1117	0.715	1	SFRP2	3.66
cg04011872	chr11	1968980	0.03952	0.1081	0.715	1	MRPL23	3.27
cg03624836	chr5	173846322	-0.04595	0.1257	0.715	1	LINC01411	3.71
cg10627511	chr5	33772916	0.168	0.4596	0.715	1	ADAMTS12	87.56
cg04150588	chr3	107602013	-0.06384	0.1746	0.715	1	LOC285205	93.85
cg04956262	chr11	46615999	0.2369	0.6479	0.715	1	AMBRA1	28.71
cg09975316	chr15	85923848	-0.02622	0.07173	0.715	1	AKAP13	2.72
cg05617775	chr1	16229489	0.07768	0.2125	0.715	1	MIR5096	91.68
cg00159953	chr21	47547796	-0.9943	2.72	0.715	1	COL6A2	87.36
cg05943642	chr9	134980394	0.1242	0.3397	0.715	1		87.82
cg22693055	chr6	107897986	0.1051	0.2876	0.715	1	SOBP	81.84
cg11705931	chr20	33104234	-0.02129	0.05823	0.715	1	DYNLRB1	2.11
cg21065856	chr2	114008907	-0.1466	0.4009	0.715	1	PAX8-AS1	17.47
cg06723975	chr3	182881615	-0.327	0.8946	0.715	1	LAMP3	73.58
cg21938435	chr18	74962359	-0.0581	0.1589	0.715	1	GALR1	4.14
cg21243411	chr11	77487576	0.1847	0.5052	0.715	1	RSF1	87.6
cg15692420	chr11	19734892	0.03399	0.09297	0.715	1	LOC100126784	2.65
cg14795672	chr2	201735780	0.08192	0.2241	0.715	1	PPIL3	93.27
cg03928408	chr10	121588708	-0.05673	0.1552	0.715	1		94.78
cg01411255	chr17	61851458	-0.213	0.5825	0.715	1	DDX42	3.63
cg03239712	chr16	30593652	0.1928	0.5275	0.715	1	ZNF785	83.66
cg08804742	chr3	11939840	-0.06516	0.1783	0.715	1		93.58
cg11795824	chr20	24981044	0.2189	0.5987	0.715	1		75.48
cg04950461	chr2	25450598	0.1466	0.401	0.715	1		86.03
cg26523417	chr5	148292821	0.08257	0.2259	0.715	1		86.82
cg01826863	chr2	47797953	-0.02007	0.0549	0.715	1	KCNK12	2.12
cg22879037	chr1	87865082	0.2426	0.6637	0.715	1		92.92
cg04579899	chr14	102714032	0.09093	0.2488	0.715	1	MOK	91.51
cg04667825	chr6	37024066	-0.09135	0.2499	0.715	1		87.19
cg11735270	chr2	26491191	-0.4334	1.186	0.715	1	HADHB	77.19
cg02099053	chr1	110880516	-0.02948	0.08064	0.715	1	RBM15	3.01
cg06758766	chr5	34916049	-0.03019	0.08258	0.715	1	BRIX1	2.53
cg25588899	chr16	29910994	0.06268	0.1715	0.715	1	ASPHD1	3.98
cg01844539	chr5	77140808	0.02205	0.06032	0.715	1		2.53
cg26697688	chr4	109088929	-0.0347	0.09493	0.715	1	LEF1	3.4
cg08858888	chr7	105283809	-0.08843	0.2419	0.715	1	ATXN7L1	91.59
cg04794202	chr16	75469775	0.1838	0.5028	0.715	1		95.32
cg19816379	chr7	117852104	-0.1539	0.421	0.715	1		92.06
cg20000507	chr17	7143709	-0.1558	0.4262	0.715	1	PHF23	48.1
cg11366849	chr7	42267547	-0.02875	0.07865	0.715	1	GLI3	2.72
cg13685155	chr2	88473871	0.05625	0.1539	0.715	1	THNSL2	94.01
cg23192486	chr2	219412685	-0.09116	0.2494	0.715	1	USP37	93.16
cg15792414	chr17	12332634	-0.06294	0.1722	0.715	1		93.21
cg00881203	chrX	149930926	0.311	0.8509	0.715	1	MTMR1	87.67
cg21799270	chr5	133985246	0.1766	0.4831	0.715	1	SEC24A	20.5
cg18074540	chr15	91488186	-0.09715	0.2658	0.715	1	UNC45A	87.58
cg26081259	chr5	142659682	0.04149	0.1135	0.715	1	NR3C1	95.16
cg20015078	chr18	53257776	0.0548	0.1499	0.715	1	TCF4	94.29
cg03464573	chr7	27205504	0.08668	0.2371	0.715	1	HOXA9	6.63
cg20382160	chr11	75526115	0.02354	0.06441	0.715	1	UVRAG	2.73
cg25929046	chr22	23409066	0.1322	0.3617	0.715	1	RTDR1	72.5
cg11207405	chr2	216175569	0.08338	0.2281	0.715	1	ATIC	93.46
cg22475440	chr9	6413053	0.02124	0.0581	0.715	1	UHRF2	3.66
cg01797482	chr5	130501094	-0.02235	0.06116	0.715	1	HINT1	2.13
cg16010809	chr1	198828243	0.03886	0.1063	0.715	1	MIR181B1	95.84
cg26458142	chr5	22053875	-0.1336	0.3655	0.715	1	CDH12	92.6
cg20557620	chr6	151521252	0.1135	0.3104	0.715	1	LOC102723831	86.85
cg06871785	chr5	149865647	-0.015	0.04104	0.715	1	LOC102546298	1.63
cg27383651	chr6	28888809	-0.07628	0.2087	0.715	1	TRIM27	90.97
cg03283124	chr13	67802272	-0.1138	0.3113	0.715	1	PCDH9	89.24
cg14523394	chr9	18777683	0.04367	0.1195	0.715	1	ADAMTSL1	97.82
cg02096290	chr6	43027578	-0.07816	0.2139	0.715	1	KLC4	6.38
cg10312802	chr10	33604657	-0.05287	0.1447	0.715	1	NRP1	94.67
cg16528084	chr5	12414368	-0.0753	0.206	0.715	1		93.47
cg22359919	chr2	1831340	0.2989	0.8177	0.715	1	MYT1L	88.64
cg14266436	chr19	34302242	-0.101	0.2764	0.715	1	KCTD15	89.65
cg24787461	chr3	57176622	-0.1874	0.5126	0.715	1	IL17RD	13.19
cg04211150	chr6	128893458	0.1249	0.3418	0.715	1		89.02
cg03094121	chr2	7906757	0.1563	0.4277	0.715	1		80.54
cg17640620	chr12	50501570	-0.04005	0.1096	0.715	1	GPD1	95.69
cg10043374	chr11	8243490	-0.1108	0.3031	0.715	1		85.34
cg10661781	chr4	103600345	0.06185	0.1692	0.715	1	MANBA	94.44
cg15535256	chr13	74708038	-0.04634	0.1268	0.715	1	KLF12	2.86
cg19788079	chr22	46813014	-0.192	0.5255	0.715	1	CELSR1	77.77
cg14838276	chr12	121712880	0.07517	0.2057	0.715	1	CAMKK2	90.19
cg09376996	chr14	52190796	0.1058	0.2895	0.715	1	FRMD6	91.31
cg07343681	chr19	53607415	0.08474	0.2319	0.715	1	ZNF160	6.69
cg11782091	chr5	179251299	-0.09297	0.2544	0.715	1	SQSTM1	87.49
cg17430228	chr11	353919	0.1341	0.3669	0.715	1		83.25
cg15974426	chr1	164674351	-0.09458	0.2588	0.715	1	PBX1	90.63
cg16118023	chr17	15136970	-0.1128	0.3086	0.715	1	PMP22	90.2
cg13506038	chr18	10032278	-0.1048	0.2868	0.715	1		87.41
cg14471458	chr13	100311614	0.1331	0.3643	0.715	1	CLYBL	87.92
cg01248300	chr2	241732395	0.1017	0.2784	0.715	1	KIF1A	86.01
cg01085399	chr4	169535985	0.1005	0.2751	0.715	1	PALLD	93.46
cg27140793	chr12	108155154	-0.03523	0.0964	0.715	1	PRDM4	2.64
cg19074709	chr10	74115271	0.03552	0.0972	0.715	1	DNAJB12	96.7
cg08972835	chr8	10618641	0.09767	0.2673	0.715	1		89.26
cg04954031	chr8	62894901	0.08764	0.2398	0.715	1		91
cg22324358	chr7	2583541	0.09971	0.2728	0.715	1	C7orf27	84.77
cg16577546	chr20	46798536	-1.052	2.879	0.715	1		78.44
cg19972353	chr14	24704981	-0.07722	0.2113	0.715	1	GMPR2	90.77
cg05712475	chr10	98411851	-0.1345	0.3681	0.715	1	PIK3AP1	24.35
cg20322564	chr15	56720977	-0.1218	0.3333	0.715	1	MNS1	92.55
cg03173362	chr6	43946594	0.1894	0.5184	0.715	1		94.43
cg09323143	chr9	24872551	0.1159	0.3173	0.715	1		90.06
cg14089876	chr5	42423739	-0.01876	0.05133	0.715	1	GHR	1.06
cg24458767	chr21	32185756	-0.1263	0.3455	0.715	1	KRTAP8-1	89.11
cg00531338	chr18	76321379	-0.1695	0.4638	0.715	1		68.58
cg15400742	chr2	61188805	0.1684	0.4609	0.715	1	PUS10	72.38
cg14351865	chr6	37511670	0.1273	0.3483	0.715	1		71.52
cg04752284	chr21	46386748	0.2482	0.6791	0.715	1	FAM207A	76.38
cg03541203	chr9	20382395	-0.2505	0.6855	0.715	1	MLLT3	18.95
cg04138746	chr16	17034451	-0.109	0.2982	0.715	1		92.69
cg01579052	chr16	788035	0.3984	1.09	0.715	1	NARFL	52.71
cg08507135	chr6	167356786	0.2542	0.6957	0.715	1	RNASET2	81.61
cg02433406	chr12	48096050	0.0944	0.2583	0.715	1	RPAP3	92.4
cg03256465	chr1	59249883	-0.0389	0.1064	0.715	1	JUN	4.05
cg08417516	chr7	144351441	-0.0786	0.2151	0.715	1	TPK1	92.28
cg08017156	chr16	21611107	-0.03014	0.08247	0.715	1	METTL9	2.6
cg05809798	chr17	40903005	-0.06168	0.1688	0.715	1		5.21
cg12961818	chr14	71714034	0.07977	0.2183	0.715	1		91.65
cg25944479	chr6	8195062	-0.06945	0.1901	0.715	1		93.28
cg00807406	chr10	4216574	0.1085	0.2968	0.715	1		88.81
cg06547867	chr8	144987948	0.08145	0.2229	0.715	1		88.8
cg04340895	chr4	47463168	-0.08828	0.2416	0.715	1	COMMD8	92.08
cg23975810	chr13	23966201	-0.09477	0.2593	0.715	1	SACS	84.62
cg18796458	chr19	2308423	-0.2173	0.5948	0.715	1	LINGO3	9.84
cg26008267	chr3	50336830	-0.01424	0.03897	0.715	1	HYAL3	2.2
cg13594432	chr14	23451963	-0.02517	0.06887	0.715	1	JUB	2.61
cg13848098	chr21	47679095	0.05644	0.1545	0.715	1	MCM3AP	94.32
cg09301984	chr22	21301069	0.0587	0.1606	0.715	1	CRKL	93.78
cg22479484	chr2	233637587	-0.2032	0.5561	0.715	1	KCNJ13	83.84
cg24329710	chr19	36507075	-0.07263	0.1988	0.715	1	CLIP3	92.8
cg00914787	chr8	25229610	0.1129	0.309	0.715	1	DOCK5	89.21
cg18353912	chr10	80692953	0.07686	0.2103	0.715	1		92.39
cg08984996	chr6	5258521	-0.07127	0.1951	0.715	1	LYRM4	93.69
cg20989926	chr15	89764999	-0.1085	0.2971	0.715	1	RLBP1	84.55
cg15006561	chr1	145096321	0.0284	0.07773	0.715	1	SEC22B	2.58
cg19902797	chr3	52008990	-0.07604	0.2081	0.715	1	ABHD14A	7.22
cg01901290	chr20	824422	0.6157	1.685	0.715	1	FAM110A	91.22
cg15032493	chr4	159986185	0.133	0.3639	0.715	1		91.67
cg14560375	chr16	70800842	0.07586	0.2076	0.715	1	VAC14-AS1	91.59
cg05628394	chr4	2043973	-0.0209	0.0572	0.715	1	C4orf48	1.87
cg26931202	chr7	117854634	0.18	0.4927	0.715	1		14.79
cg18593945	chr21	32015231	-0.116	0.3175	0.715	1	KRTAP20-3	88.44
cg13067566	chr8	76242654	0.1255	0.3434	0.715	1		89.67
cg22082668	chr5	76759933	0.1605	0.4394	0.715	1	WDR41	91.68
cg02066518	chr2	114463932	-0.2377	0.6506	0.715	1		75.34
cg05157501	chr16	68299300	-0.1361	0.3724	0.715	1	SLC7A6	24.86
cg25965425	chr3	183961939	0.09531	0.2609	0.715	1	ALG3	62.86
cg19021144	chr1	64091139	-0.152	0.4161	0.715	1	PGM1	92.08
cg23979954	chr12	25801601	0.2029	0.5553	0.715	1	IFLTD1	81.83
cg10338364	chr17	80965469	0.0708	0.1938	0.715	1	B3GNTL1	91.95
cg26645834	chr20	55904875	-0.1903	0.5209	0.715	1	SPO11	65.68
cg25121227	chr13	28000282	-0.1504	0.4117	0.715	1	GTF3A	3.02
cg01407044	chr15	89870503	0.06506	0.1781	0.715	1	MIR6766	93.53
cg16731114	chr12	8813842	0.06153	0.1684	0.715	1	MFAP5	93.74
cg22975024	chr6	130841644	0.1407	0.3852	0.715	1		88.41
cg03785165	chr13	113354463	-0.1128	0.3087	0.715	1	ATP11A	85.92
cg16003706	chr16	21244466	-0.06143	0.1681	0.715	1	ANKS4B	93.22
cg09955188	chr1	42012531	0.1016	0.278	0.715	1	HIVEP3	81.09
cg20526672	chr11	118135109	0.02926	0.0801	0.715	1	MPZL2	1.58
cg01417798	chr6	13432829	-0.179	0.49	0.715	1	GFOD1	66.45
cg26393393	chr6	158093249	0.1518	0.4154	0.715	1	ZDHHC14	94.09
cg09741789	chr15	48846541	0.08602	0.2355	0.715	1	FBN1	91.9
cg07533148	chr1	248020812	0.03956	0.1083	0.715	1	TRIM58	3.88
cg17481197	chr8	22079107	0.04385	0.12	0.715	1	PHYHIP	97.02
cg12056389	chr8	86378315	0.1699	0.4652	0.715	1	CA3-AS1	91.3
cg18170581	chr1	53660822	-0.06602	0.1807	0.715	1	CPT2	93.42
cg10861146	chr1	155099324	-0.06536	0.1789	0.715	1	EFNA1	9.25
cg07487211	chr10	15211657	0.09818	0.2688	0.715	1	NMT2	9.33
cg15219664	chr19	49693135	-0.09882	0.2705	0.715	1	TRPM4	86.57
cg06913593	chr11	108855882	0.09554	0.2615	0.715	1		89.38
cg02106279	chr6	75960530	-0.2415	0.6611	0.715	1		91.23
cg02402501	chr6	32032280	0.09388	0.257	0.715	1	TNXB	89.06
cg09099797	chr17	54786516	-0.07071	0.1936	0.715	1		93.74
cg18794839	chr1	215256262	-0.0305	0.0835	0.715	1	KCNK2	3.17
cg07985366	chr6	170338215	-0.2624	0.7183	0.715	1		80.97
cg05672074	chr18	42643290	-0.06452	0.1766	0.715	1	SETBP1	94.1
cg17280022	chr5	171830914	0.1931	0.5285	0.715	1	SH3PXD2B	91.67
cg17730149	chr10	53149004	-0.1482	0.4056	0.715	1	PRKG1	88.53
cg07052546	chr4	109782715	-0.3167	0.8668	0.715	1	COL25A1	51.79
cg05821178	chr15	101420045	-0.02956	0.08092	0.715	1	ALDH1A3	2.99
cg18789476	chr7	95400486	0.1436	0.393	0.715	1	DYNC1I1	89.3
cg26416168	chr2	71934434	-0.08883	0.2432	0.715	1		88.51
cg18326578	chr19	55677993	-0.04117	0.1127	0.715	1	C19orf51	3.98
cg11545838	chr4	1805935	-0.04079	0.1117	0.715	1	FGFR3	96.85
cg26649251	chr19	44598564	-0.1378	0.3772	0.715	1	ZNF224	4.59
cg09233112	chr1	12074638	0.06987	0.1913	0.715	1		93.82
cg27139972	chr17	47021699	-0.1025	0.2805	0.715	1	SNF8	6.13
cg26895405	chr11	35941694	-0.1072	0.2935	0.715	1		89.84
cg09009869	chr20	34131718	-0.05668	0.1552	0.715	1	ERGIC3	94
cg07252991	chr20	55892112	-0.1182	0.3234	0.715	1		85.48
cg24962826	chr4	39279754	0.1655	0.453	0.715	1	WDR19	81.47
cg09883188	chr3	160502317	-0.2045	0.5597	0.715	1	PPM1L	81.16
cg23998381	chr2	73114610	-0.04925	0.1348	0.715	1	SPR	4.47
cg12019520	chr4	8012176	0.1161	0.3179	0.715	1	ABLIM2	91.27
cg15588905	chr1	228003435	-0.07491	0.2051	0.715	1	PRSS38	89.3
cg13903070	chr1	61456527	0.07902	0.2163	0.715	1		91.97
cg08854799	chr19	49107139	-0.09316	0.255	0.715	1	FAM83E	90.26
cg27059819	chr3	127347685	0.2158	0.5909	0.715	1	PODXL2	58.91
cg05601215	chr1	243958259	0.1547	0.4234	0.715	1	AKT3	81.59
cg23249562	chr5	68826794	0.2305	0.6309	0.715	1	OCLN	32.51
cg11338336	chr11	9673303	0.1325	0.3626	0.715	1		81.85
cg06436189	chr6	159122722	0.1013	0.2773	0.715	1	SYTL3	87.6
cg22883426	chr14	22996161	0.2307	0.6316	0.715	1		76.04
cg11958416	chr11	114117355	0.1616	0.4424	0.715	1	ZBTB16	88.83
cg11865413	chr10	72969054	-0.04742	0.1298	0.715	1		3.3
cg22780193	chr13	74825252	0.1405	0.3846	0.715	1		77.49
cg21965631	chr5	73108439	-0.1903	0.521	0.715	1	ARHGEF28	68.58
cg06700226	chr12	5198019	0.1413	0.387	0.715	1		70.57
cg12285003	chr20	61596335	-0.1354	0.3706	0.715	1	SLC17A9	56.01
cg25298833	chr15	93611950	0.09722	0.2662	0.715	1	RGMA	85.07
cg00414572	chr2	61246170	-0.2526	0.6914	0.715	1	PUS10	40.96
cg07833971	chr4	509659	0.04331	0.1186	0.715	1	PIGG	95.17
cg22336874	chr2	230687648	0.09541	0.2612	0.715	1	TRIP12	93.81
cg04466273	chr12	64845556	0.03455	0.09458	0.715	1	TBK1	2.87
cg12311377	chr2	69091224	-0.2211	0.6052	0.715	1		50.89
cg06229084	chr12	50318131	-0.1007	0.2758	0.715	1	LOC101927292	82.17
cg07852972	chr2	73964144	-0.03917	0.1072	0.715	1	TPRKB	3.44
cg26093966	chr2	122498337	-0.09954	0.2725	0.715	1		89
cg22341683	chr15	61342360	0.09722	0.2662	0.715	1	RORA	89.16
cg17324461	chr10	71243495	0.06168	0.1689	0.715	1	TSPAN15	93.31
cg22105613	chr8	75263043	-0.03157	0.08644	0.715	1	GDAP1	2.61
cg00955290	chr10	28822390	-0.01345	0.03683	0.715	1	WAC	1.55
cg17946967	chr8	25002302	0.5371	1.471	0.715	1		88.88
cg10608341	chr3	57234000	0.125	0.3422	0.715	1	HESX1	35.2
cg08583286	chr3	42073297	0.04871	0.1334	0.715	1		94.94
cg21099332	chr5	39270715	-0.1888	0.5168	0.715	1		25.05
cg19063930	chr10	24496596	0.05778	0.1582	0.715	1	KIAA1217	94.65
cg15605315	chr1	45957053	-0.03532	0.09671	0.715	1	TESK2	3.47
cg21387147	chr1	43888271	-0.08805	0.2411	0.715	1	KIAA0467	92.54
cg04391135	chr1	3427598	-0.2149	0.5885	0.715	1	MEGF6	81.56
cg17214408	chrX	2886295	0.2926	0.8012	0.715	1		48.1
cg23359363	chr5	33764247	-0.08699	0.2382	0.715	1	ADAMTS12	88.74
cg08620697	chr6	6438882	0.1609	0.4405	0.715	1	LY86-AS1	93.8
cg15264757	chr6	158260990	0.2432	0.6659	0.715	1	SNX9	91.93
cg10408324	chr21	40439454	-0.1081	0.296	0.715	1		85.67
cg12805491	chr1	26198721	-0.3006	0.823	0.715	1	PAQR7	92.7
cg00947789	chr17	79290678	-0.1013	0.2773	0.715	1	TMEM105	88.38
cg23159857	chr11	47447411	-0.0752	0.2059	0.715	1	PSMC3	6.73
cg27312872	chr1	35321550	0.08345	0.2285	0.715	1	C1orf212	91.2
cg17469359	chr7	39393612	0.01247	0.03415	0.715	1	POU6F2	98.5
cg17409822	chr18	53124283	0.1223	0.3348	0.715	1	TCF4	91.7
cg11988320	chr1	67614991	-0.02404	0.06582	0.715	1		2.54
cg26751511	chr10	32488933	0.2348	0.643	0.715	1		71.12
cg07962143	chr19	57149436	0.2975	0.8146	0.715	1		7.89
cg02576975	chr19	5334189	0.09892	0.2709	0.715	1	PTPRS	83.38
cg02326949	chr8	126581837	-0.08842	0.2421	0.715	1		85.22
cg21513991	chr5	1079490	0.1008	0.276	0.715	1	SLC12A7	84.54
cg02157482	chr16	23426178	-0.0604	0.1654	0.715	1	COG7	93.97
cg23663539	chr1	227153359	-0.07714	0.2112	0.715	1	ADCK3	91.41
cg18732546	chr14	105309812	0.09104	0.2493	0.715	1		12.09
cg00226904	chr18	61157065	-0.0569	0.1558	0.715	1	SERPINB5	93.39
cg09839322	chr20	54032461	0.1061	0.2906	0.715	1		91.09
cg04363982	chr12	54813157	0.06397	0.1752	0.715	1	LOC102724050	6.36
cg25718132	chr10	48335838	0.1111	0.3042	0.715	1		81.12
cg01582015	chr3	13347332	-0.0965	0.2642	0.715	1		84.46
ch.1.2890724F	chr1	150315420	-0.09345	0.2559	0.715	1	PRPF3	6.65
cg05108179	chr14	105767409	-0.01528	0.04185	0.715	1	BRF1	2.42
cg06266853	chr6	29589707	0.08455	0.2315	0.715	1	GABBR1	91.76
cg05454076	chr2	219763330	-0.1418	0.3883	0.715	1		18.83
cg13884147	chr3	48111329	-0.05685	0.1557	0.715	1	MAP4	94.07
cg09361094	chr10	834503	0.1765	0.4834	0.715	1		59.15
cg01769341	chr1	3526110	-0.1836	0.5027	0.715	1	MEGF6	39.76
cg19930715	chr5	169302407	0.1768	0.4841	0.715	1	FAM196B	53.05
cg02071795	chr14	23442517	0.05623	0.154	0.715	1	JUB	93.76
cg00923919	chr22	26879581	-0.04658	0.1276	0.715	1	HPS4	3.01
cg08575138	chr3	27554020	-0.0685	0.1876	0.715	1		94.31
cg13779050	chr4	140060896	-0.1091	0.2988	0.715	1	ELF2	90.38
cg11966583	chr1	166845478	-0.03343	0.09153	0.715	1	TADA1	3.33
cg03180780	chr1	860965	0.02382	0.06523	0.715	1	SAMD11	1.35
cg19070462	chr3	107574196	-0.06616	0.1812	0.715	1	LINC00635	92.95
cg09557749	chr4	7622574	0.1619	0.4434	0.715	1	SORCS2	58.5
cg12356743	chr3	128207586	-0.04864	0.1332	0.715	1	GATA2	5.89
cg07294914	chr1	46972527	-0.1869	0.5118	0.715	1	DMBX1	64.16
cg25824217	chr6	33040535	0.3841	1.052	0.715	1	HLA-DPA1	60.35
cg15324310	chr20	43514360	-0.04573	0.1252	0.715	1	YWHAB	4.27
cg18426060	chr14	105262348	0.02405	0.06586	0.715	1	AKT1	2.43
cg00786977	chr6	90926599	0.2504	0.6859	0.715	1	BACH2	75.18
cg19708554	chr1	166136816	0.2006	0.5494	0.715	1	FAM78B	53.13
cg22668007	chr8	8860251	-0.03785	0.1037	0.715	1	ERI1	3.52
cg20151207	chr17	57696971	-0.03463	0.09485	0.715	1	CLTC	3.19
cg06811778	chr16	2230200	0.08231	0.2254	0.715	1	CASKIN1	85.33
cg10710569	chr2	231283552	-0.1874	0.5132	0.715	1	SP100	72.09
cg05707463	chr1	67594788	0.08851	0.2424	0.715	1	C1orf141	87.82
cg08693580	chr8	129279507	-0.1004	0.2749	0.715	1		82.12
cg24232444	chr13	99545448	-0.1474	0.4037	0.715	1	DOCK9	9.96
cg18761948	chr2	2754976	0.0866	0.2371	0.715	1		90.82
cg05575150	chr6	31775893	-0.06027	0.165	0.715	1	LSM2	94.48
cg25459636	chr7	114065150	0.08594	0.2353	0.715	1	FOXP2	92.28
cg02731387	chr10	27063035	0.05317	0.1456	0.715	1	ABI1	94.75
cg06407137	chr17	72527515	0.1274	0.3488	0.715	1	CD300LB	82.38
cg22380489	chr22	46537452	-0.08239	0.2256	0.715	1		91.29
cg07316217	chr15	26869577	-0.1046	0.2864	0.715	1	GABRB3	87.18
cg20313246	chr10	134997471	-0.356	0.9751	0.715	1	KNDC1	85.45
cg23802616	chr3	123254587	-0.07938	0.2174	0.715	1	HACD2	93.7
cg07475429	chr3	1048884	-0.2108	0.5773	0.715	1		88.72
cg18866183	chr15	80397886	-0.1167	0.3197	0.715	1	ZFAND6	89.79
cg03959838	chr1	229234809	-0.1029	0.2819	0.715	1		90.32
cg08630891	chr7	32557733	-0.05326	0.1459	0.715	1	AVL9	94.06
cg23380552	chr7	158383133	0.1802	0.4934	0.715	1	MIR5707	77.8
cg02134705	chr3	149388151	0.3936	1.078	0.715	1	WWTR1	57.85
cg20939696	chr4	130965162	-0.2087	0.5715	0.715	1		48.63
cg10565524	chr10	72689312	0.0863	0.2363	0.715	1		90.77
cg09596286	chr19	4456770	-0.05762	0.1578	0.715	1	UBXN6	7.24
cg04231340	chr16	50501845	0.06466	0.1771	0.715	1		4.86
cg13517056	chr4	72055457	0.07466	0.2045	0.715	1	SLC4A4	91.58
cg23748463	chr7	4948052	0.09747	0.2669	0.715	1	MMD2	89.54
cg10907484	chr12	4757003	-0.0743	0.2035	0.715	1	NDUFA9	94.52
cg18259189	chr11	70020941	0.08536	0.2338	0.715	1	ANO1	91.95
cg07016095	chr15	71519190	0.1276	0.3494	0.715	1	THSD4	88.81
cg11493038	chr5	158583464	-0.2045	0.5601	0.715	1		24.75
cg10567802	chrX	5599927	-0.1296	0.355	0.715	1		66.72
cg07867517	chr16	75520165	-0.07297	0.1999	0.715	1	CHST6	93.44
cg08847991	chr17	27717924	-0.03343	0.09157	0.715	1	TAOK1	3.09
cg11271955	chr10	94147223	0.1362	0.373	0.715	1		20.75
cg00779281	chr12	129347288	0.3278	0.8979	0.715	1	GLT1D1	93.42
cg19585271	chr1	173446124	-0.03355	0.09189	0.715	1	PRDX6	2.91
cg25432774	chr7	99156163	-0.07668	0.21	0.715	1	ZNF655	8.02
cg25457696	chrX	71238495	-0.1297	0.3552	0.715	1	NHSL2	17.12
cg11942439	chr15	41775282	0.08604	0.2356	0.715	1	RTF1	92.34
cg10582660	chr10	101659482	0.1847	0.5058	0.715	1	DNMBP	93.18
cg24256423	chr8	116520810	0.05361	0.1468	0.715	1	TRPS1	94.62
cg14747813	chr8	23848786	0.1425	0.3903	0.715	1		77.11
cg06962684	chr18	34839039	-0.1934	0.5298	0.715	1	BRUNOL4	73.4
cg08258350	chr19	12817284	0.08053	0.2206	0.715	1	SNORD41	88.18
cg05358217	chr7	42967230	0.04558	0.1249	0.715	1	PSMA2	94.87
cg11681366	chr1	5772385	0.01282	0.0351	0.715	1		98.65
cg09305825	chr1	103094072	0.1652	0.4524	0.715	1		58.7
cg09683457	chr10	122802636	-0.1487	0.4073	0.715	1	MIR5694	54.42
cg09829551	chr16	86599111	0.2187	0.599	0.715	1		20.4
cg18699337	chr17	44159144	0.1239	0.3393	0.715	1	KIAA1267	90.67
cg25596989	chr10	24868920	-0.2368	0.6485	0.715	1		25.19
cg21360245	chr3	185643364	0.06399	0.1753	0.715	1	TRA2B	95.14
cg16893033	chr12	125362155	0.09549	0.2616	0.715	1		88.87
cg19191606	chr6	166783844	0.05927	0.1624	0.715	1	MPC1	94.35
cg04295298	chr19	19336353	-0.2094	0.5734	0.715	1	NCAN	49.91
cg19299912	chr13	99559576	-0.05792	0.1587	0.715	1	DOCK9	94.29
cg25076980	chr6	31638016	-0.07565	0.2072	0.715	1	LY6G5B	89.71
cg23138772	chr5	179108129	-0.07142	0.1956	0.715	1	CBY3	92.1
cg09535848	chr10	116466412	-0.129	0.3532	0.715	1		81.65
cg22889930	chr6	72972109	0.1221	0.3343	0.715	1	RIMS1	90.44
cg24502192	chr12	58138329	0.2462	0.6743	0.715	1	TSPAN31	31.75
cg02402058	chr6	64621114	-0.1024	0.2805	0.715	1	EYS	90.53
cg03589820	chr3	11585825	0.2062	0.5647	0.715	1	ATG7	64.23
cg15986248	chr11	68847470	0.07039	0.1928	0.715	1	TPCN2	92.53
cg12645363	chr18	42792820	0.2304	0.631	0.715	1	SLC14A2	36.37
cg25054180	chr2	219885839	-0.1379	0.3778	0.715	1	CCDC108	74.71
cg19091986	chr16	10653089	0.1634	0.4477	0.715	1	EMP2	70.97
cg03211636	chr1	8354313	0.1069	0.2927	0.715	1		85.83
cg05455279	chr3	97109009	-0.1987	0.5443	0.715	1	EPHA6	76.33
cg25639389	chr22	32242724	-0.06197	0.1697	0.715	1	DEPDC5	93.14
cg10136560	chr4	140737518	-0.311	0.8519	0.715	1	MAML3	61.72
cg04173586	chr19	2167496	0.1199	0.3284	0.715	1	DOT1L	94.61
cg18874912	chr17	4545787	0.2114	0.5792	0.715	1	ALOX15	20.94
cg15246238	chr7	5635134	-0.1832	0.5019	0.715	1	FSCN1	72.96
cg08882432	chr9	15623034	-0.1968	0.5391	0.715	1	CCDC171	89.63
cg04314723	chr6	25282718	-0.05332	0.1461	0.715	1	LRRC16A	95.01
cg06952873	chr6	28059208	-0.4657	1.276	0.715	1	ZSCAN12L1	45.9
cg05835439	chr17	68164127	-0.3112	0.8524	0.715	1	KCNJ2-AS1	75.89
cg23217628	chr16	11289258	0.1664	0.4558	0.715	1		63.45
cg01407900	chr16	56965658	-0.03631	0.09947	0.715	1	HERPUD1	4.1
cg26120636	chr2	174512647	0.08789	0.2408	0.715	1		89.8
cg12460187	chr11	36318437	0.04397	0.1204	0.715	1	PRR5L	95.31
cg08262567	chr2	160122250	-0.05103	0.1398	0.715	1	WDSUB1	94.35
cg09377423	chr6	37751308	-0.1685	0.4615	0.715	1		21.84
cg10844818	chr11	60609393	-0.02097	0.05746	0.715	1	CCDC86	1.75
cg07382437	chr12	110198154	0.1006	0.2756	0.715	1	MGC14436	85.69
cg13759686	chr1	155618480	0.1966	0.5387	0.715	1		20.37
cg18054993	chr2	216831743	-0.08496	0.2327	0.715	1	MREG	90.5
cg23448879	chr12	668553	-0.08785	0.2407	0.715	1	B4GALNT3	89.4
cg00295853	chr1	87245071	-0.1369	0.375	0.715	1		95.24
cg06876972	chr1	201867354	0.1109	0.3039	0.715	1	LMOD1	79.28
cg05893701	chr16	72756708	0.05329	0.146	0.715	1		93.51
cg09968654	chr1	52912510	-0.1857	0.5087	0.715	1	ZCCHC11	89.66
cg07229366	chr13	101950999	0.09072	0.2485	0.715	1	NALCN	90.52
cg06648963	chr1	68182470	-0.06147	0.1684	0.716	1	GNG12	93.09
cg22240135	chr2	62693862	-0.04873	0.1335	0.716	1		95.6
cg20134241	chr18	5238708	0.04842	0.1326	0.716	1	LOC339290	4.2
cg10957200	chr10	14880574	-0.01146	0.03141	0.716	1	CDNF	1.89
cg11425279	chr12	42792657	0.2199	0.6023	0.716	1	PPHLN1	90.03
cg17179427	chr19	3501131	-0.1744	0.4777	0.716	1	DOHH	41.61
cg26305087	chr7	8153539	-0.07305	0.2001	0.716	1	ICA1	93.34
cg16946290	chr18	10876154	-0.06391	0.1751	0.716	1	PIEZO2	92.79
cg02576528	chr10	131845025	0.03328	0.09119	0.716	1		98.94
cg06922569	chrX	47420444	0.173	0.474	0.716	1	ARAF	8.82
cg24668753	chr4	142385640	0.1653	0.4528	0.716	1		82.25
cg11535522	chr22	42017243	-0.01149	0.03149	0.716	1	PPPDE2	1.6
cg18111764	chr20	49261887	-0.06631	0.1817	0.716	1	LOC100506175	92.95
ch.4.71452R	chr4	1726499	0.02745	0.07521	0.716	1	TACC3	3
cg06880412	chr18	47166306	0.1243	0.3405	0.716	1		86.46
cg19197905	chr10	98716488	-0.08847	0.2424	0.716	1	LCOR	93.58
cg23439458	chr7	40174327	-0.05264	0.1442	0.716	1	C7orf10	5.55
cg07571282	chr16	81295095	-0.08454	0.2316	0.716	1	BCMO1	93.1
cg02083989	chr12	65153459	-0.1024	0.2806	0.716	1	GNS	2.1
cg05692055	chr11	118743365	-0.141	0.3864	0.716	1		89.15
cg25660358	chr13	50510704	-0.09762	0.2675	0.716	1	C13orf1	4.88
cg14319773	chr19	292360	-0.1416	0.388	0.716	1	PPAP2C	86.27
cg03794679	chr2	138883344	0.09153	0.2508	0.716	1		90.65
cg09463177	chr3	97686546	0.09017	0.247	0.716	1	MINA	94.32
cg05273980	chr22	48027318	0.1126	0.3085	0.716	1	LOC284930	78.97
cg19385288	chr2	204884794	-0.08159	0.2236	0.716	1		92.28
cg17415033	chr6	157009149	0.1631	0.4468	0.716	1		16.34
cg03716731	chr2	37238488	-0.1603	0.4393	0.716	1	HEATR5B	16.76
cg26667773	chr1	200712759	0.1374	0.3766	0.716	1	CAMSAP1L1	83.38
cg13012206	chr2	101085899	0.08004	0.2193	0.716	1	NMS	92.19
cg08659209	chr1	114656967	-0.1045	0.2862	0.716	1	SYT6	15.93
cg20940052	chr12	111396409	0.1541	0.4222	0.716	1		89.8
cg09460229	chr22	30141053	0.0881	0.2414	0.716	1	ZMAT5	83.47
cg21313893	chr21	40177278	-0.02069	0.05668	0.716	1	ETS2	2.18
cg17677042	chr1	173808670	-0.08115	0.2224	0.716	1	DARS2	94.37
cg05807260	chr3	73776305	-0.4125	1.13	0.716	1		53.33
cg05247341	chr15	74666916	-0.04025	0.1103	0.716	1		6.95
cg15197609	chr13	70681838	-0.07541	0.2066	0.716	1	KLHL1	10.43
cg10949315	chr17	26345624	0.08506	0.2331	0.716	1		90.66
cg00639925	chr21	37829516	-0.2546	0.6975	0.716	1		41.06
cg26100130	chr14	100150602	-0.02355	0.06453	0.716	1	CYP46A1	2.92
cg17866692	chr12	110228049	-0.1188	0.3254	0.716	1	TRPV4	70.33
cg20260488	chrX	53101128	-0.1763	0.4831	0.716	1	GPR173	23.71
cg18902238	chr2	226662251	-0.1287	0.3527	0.716	1		88.26
cg04074557	chr1	245134710	0.03347	0.0917	0.716	1	EFCAB2	3.29
cg17012181	chr18	47087419	0.03176	0.08703	0.716	1	LIPG	2.5
cg25631371	chr1	229846417	0.11	0.3014	0.716	1		89.64
cg22178367	chr15	81156076	-0.1414	0.3874	0.716	1	CEMIP	36.02
cg18002339	chr10	116045562	0.0897	0.2458	0.716	1	VWA2	90.9
cg00862398	chr1	161042063	0.6422	1.76	0.716	1	PVRL4	64.11
cg00683285	chr14	28764188	-0.2764	0.7573	0.716	1		21.93
cg01305801	chr5	139279943	0.08821	0.2417	0.716	1	NRG2	87.92
cg21249540	chr7	156728093	-0.08234	0.2256	0.716	1		92.6
cg09741902	chr6	94347025	0.2366	0.6484	0.716	1		87.91
cg16951770	chr15	59950414	0.0535	0.1466	0.716	1	GTF2A2	94.73
cg17006823	chr2	147891823	-0.3302	0.9049	0.716	1		90.82
cg08856941	chr10	104629142	-0.04687	0.1284	0.716	1	AS3MT	4.14
cg05070202	chr6	54070498	-0.07483	0.2051	0.716	1	MLIP	92.05
cg08861369	chr16	85671714	0.2332	0.6391	0.716	1	KIAA0182	88.49
cg15204594	chr19	16531632	-0.08066	0.221	0.716	1	EPS15L1	87.75
cg07088259	chr22	39883054	-0.104	0.2851	0.716	1	MGAT3	86.61
cg21374793	chr2	202643034	0.05898	0.1616	0.716	1	ALS2	94.25
cg15144984	chr3	27922975	0.1476	0.4045	0.716	1		3.61
cg00376184	chr5	77242372	-0.1506	0.4126	0.716	1	LOC101929154	89.96
cg26636288	chr7	46940571	0.1664	0.456	0.716	1		56.42
cg12644393	chr1	85168607	0.06159	0.1688	0.716	1		94.95
cg21880328	chr7	117514017	0.1035	0.2835	0.716	1	CTTNBP2	26.95
cg22337238	chr5	66545483	-0.3497	0.9584	0.716	1		70.35
cg18192574	chr5	64858845	-0.09455	0.2591	0.716	1	CENPK	5.42
cg03700622	chr7	117105154	-0.1239	0.3395	0.716	1		92.34
cg21074190	chr12	56365823	-0.05352	0.1467	0.716	1	CDK2	94.38
cg13972591	chr9	117017345	-0.1202	0.3294	0.716	1	COL27A1	78
cg25245322	chr12	56618196	-0.0186	0.05098	0.716	1	OBFC2B	2.15
cg23457506	chr2	30687453	-0.07915	0.2169	0.716	1	LCLAT1	92.83
cg02480624	chr4	163772382	-0.07031	0.1927	0.716	1		93.59
cg01493412	chr2	2751889	-0.06048	0.1658	0.716	1		93.85
cg24616466	chr11	67007621	-0.03766	0.1032	0.716	1	KDM2A	3.15
cg17292758	chr19	49636594	-0.4611	1.264	0.716	1	PPFIA3	25.03
cg16816130	chr10	90434372	0.07178	0.1967	0.716	1	LIPF	93.16
cg15866363	chr1	21620071	0.1206	0.3306	0.716	1	LOC100506801	14.9
cg03670501	chr7	104972669	0.1508	0.4133	0.716	1	SRPK2	91.56
cg26633712	chr18	4040744	0.1198	0.3283	0.716	1	DLGAP1	85.86
cg13105904	chr14	24900044	-0.4063	1.114	0.716	1	CBLN3	30.99
cg09281405	chr3	170136775	0.05348	0.1466	0.716	1	CLDN11	8.54
cg06872331	chr2	119981960	-0.09863	0.2703	0.716	1	STEAP3	6.67
cg23630442	chr8	18245225	0.2283	0.6257	0.716	1		53.02
cg20764815	chr1	108169812	0.1949	0.5342	0.716	1	VAV3	92.24
cg16425592	chr11	842748	-0.0165	0.04521	0.716	1	TSPAN4	2.02
cg25716740	chr17	49337652	-0.01763	0.04832	0.716	1	MBTD1	2.01
cg10174170	chr17	33473881	0.1656	0.4538	0.716	1	UNC45B	72.82
cg26971596	chr10	126481025	-0.06945	0.1903	0.716	1	METTL10	4.68
cg06283976	chr18	499393	-0.0678	0.1858	0.716	1	COLEC12	6.23
cg12584785	chr15	32325334	-0.1321	0.3619	0.716	1	CHRNA7	78.42
cg06307336	chr18	39608614	-0.07421	0.2034	0.716	1	PIK3C3	92.87
cg22418859	chr21	37518821	0.08402	0.2303	0.716	1	CBR3	87.28
cg11670533	chr3	71421949	-0.1884	0.5163	0.716	1	FOXP1	84.21
cg21541984	chr7	45424372	0.1182	0.3241	0.716	1		85.46
cg06702119	chr2	145425470	-0.03789	0.1038	0.716	1	TEX41	95.53
cg01828169	chr9	4431261	0.074	0.2028	0.716	1		91.88
cg12737363	chr1	183604674	-0.03869	0.106	0.716	1	ARPC5	2.91
cg01069752	chr21	40525893	0.05695	0.1561	0.716	1		93.3
cg12046591	chr18	57507539	0.05323	0.1459	0.716	1		93.62
cg07494102	chr11	34662394	-0.06142	0.1683	0.716	1	EHF	94.33
cg11882967	chrX	65897408	-0.07885	0.2161	0.716	1		92.62
cg12989650	chr17	8213328	-0.1084	0.2971	0.716	1	ARHGEF15	88.53
cg05292016	chr14	80683182	0.09281	0.2544	0.716	1	DIO2	85.87
cg02804289	chr10	6265092	0.08822	0.2418	0.716	1	PFKFB3	90.72
cg04284673	chr22	32532234	-0.1203	0.3298	0.716	1		87.47
cg01780352	chr6	168818817	-0.2401	0.6579	0.716	1		53.07
cg23840562	chr12	100536431	0.01929	0.05287	0.716	1	UHRF1BP1L	2.18
cg01779882	chr8	144408866	0.09773	0.2679	0.716	1	TOP1MT	85.8
cg01547466	chr18	22813556	-0.1942	0.5323	0.716	1	ZNF521	76.21
cg10976481	chr8	9415355	0.05973	0.1637	0.716	1	TNKS	94.72
cg13576904	chr9	109768994	-0.07975	0.2186	0.716	1	ZNF462	92.65
cg21121336	chr12	12849068	0.123	0.337	0.716	1	GPR19	4.7
cg10625931	chr12	57632417	-0.04146	0.1136	0.716	1	NDUFA4L2	3.92
cg19223361	chr20	56158826	0.08056	0.2208	0.716	1		89.11
cg15482458	chr11	70325199	-0.07887	0.2162	0.716	1	SHANK2	90
cg15861196	chr11	20618308	-0.2334	0.6398	0.716	1		24.61
cg18121066	chr17	80794274	-0.1904	0.522	0.716	1	TBCD	85.84
cg14584092	chr19	2116709	-0.02989	0.08193	0.716	1	AP3D1	97.05
cg18332213	chr6	169682412	-0.09153	0.2509	0.716	1		95.9
cg15147120	chr4	75091079	0.06988	0.1915	0.716	1	MTHFD2L	94
cg15274735	chr18	46057682	0.08739	0.2395	0.716	1		91.61
cg24517992	chr8	27168103	-0.05976	0.1638	0.716	1	PTK2B	6.17
cg17502037	chr17	3289666	-0.3292	0.9022	0.716	1		18.95
cg12120178	chr3	188103284	-0.1997	0.5475	0.716	1	LPP	81.83
cg16265442	chr17	15847233	-0.116	0.3179	0.716	1	ADORA2B	89.55
cg07211498	chr17	47492720	-0.031	0.08497	0.716	1	PHB	1.94
cg16855445	chr10	97915652	0.1123	0.3078	0.716	1	ZNF518A	91.22
cg07182627	chr10	134746971	-0.05437	0.149	0.716	1	C10orf93	94.52
cg18423859	chr18	60986742	-0.03443	0.09437	0.716	1	BCL2	2.68
cg22484690	chr1	114566249	0.252	0.6906	0.716	1		90.66
cg00583221	chr3	63953721	-0.0353	0.09676	0.716	1	ATXN7	3.23
cg16208657	chr15	68119293	-0.07494	0.2054	0.716	1	LBXCOR1	7.92
cg13522370	chr9	82552146	1.667	4.569	0.716	1		57.85
cg13330760	chr8	145542158	-0.08616	0.2362	0.716	1	DGAT1	86.27
cg06934613	chr18	12377386	-0.05718	0.1567	0.716	1	AFG3L2	5.49
cg03312170	chr16	53815126	0.06363	0.1744	0.716	1	FTO	93.32
cg07902785	chr2	26411705	0.133	0.3644	0.716	1	FAM59B	76.91
cg24111025	chr6	32819921	-0.08217	0.2252	0.716	1	TAP1	94.02
cg01500402	chr16	2256716	0.1185	0.3247	0.716	1	MLST8	30.1
cg06872176	chr1	68697386	-0.1559	0.4274	0.716	1	GPR177	5.27
cg04138198	chr1	236853956	-0.0535	0.1467	0.716	1	ACTN2	94.84
cg27117476	chr14	47120795	0.09126	0.2502	0.716	1	RPL10L	80.45
cg19039784	chr20	46042201	-0.05459	0.1496	0.716	1		93.75
cg03092399	chr11	108149307	0.1498	0.4105	0.716	1	ATM	84.71
cg16347629	chr1	35228240	0.1084	0.2973	0.716	1	GJB4	87.67
cg07019595	chr6	11139578	-0.08438	0.2313	0.716	1		85.51
cg07742122	chr15	38856980	-0.02235	0.06126	0.716	1	RASGRP1	2.12
cg25143508	chr1	203449947	-0.1145	0.3137	0.716	1	PRELP	57.29
cg26215343	chr3	138114917	-0.0706	0.1935	0.716	1	MRAS	93.02
cg03404493	chr20	5153652	-0.07619	0.2089	0.716	1	CDS2	93.3
cg14566103	chr5	6476406	-0.1584	0.4343	0.716	1	UBE2QL1	73.5
cg11600734	chr3	4794020	0.1881	0.5156	0.716	1	ITPR1	29.41
cg15862209	chr5	107146149	-0.1186	0.3251	0.716	1		83.62
cg11853510	chr12	116208977	-0.3191	0.8748	0.716	1		55.27
cg18025450	chr7	156399387	0.08252	0.2262	0.716	1		94.15
cg24091946	chr10	77669807	0.1324	0.3628	0.716	1	C10orf11	85.14
cg16194509	chr15	78577276	0.1363	0.3736	0.716	1	WDR61	80.97
cg15198193	chr1	180914866	0.2568	0.7039	0.716	1	KIAA1614	76.6
cg13283765	chr2	200853063	-0.06939	0.1902	0.716	1		4.23
cg21113724	chr2	73448106	0.05221	0.1431	0.716	1	SMYD5	94.46
cg06975166	chr11	35159087	-0.06602	0.181	0.716	1	CD44	93.49
cg12531087	chr4	190569485	0.1178	0.3229	0.716	1		90.1
cg14715413	chr8	11196995	0.08847	0.2425	0.716	1	TDH	92.4
cg00743392	chr18	60815410	-0.0665	0.1823	0.716	1	BCL2	94.03
cg26848248	chr6	7313728	-0.08176	0.2241	0.716	1	SSR1	4.63
cg05576974	chr1	193028138	-0.02707	0.07422	0.716	1	TROVE2	2.28
cg07592198	chr2	173320097	0.1224	0.3354	0.716	1	ITGA6	89.21
cg24870281	chr17	58894852	0.08626	0.2365	0.716	1	BCAS3	92.59
cg08739399	chr12	2281896	0.1434	0.3931	0.716	1	CACNA1C	82.31
cg17906245	chr1	213021979	-0.1572	0.4309	0.716	1	C1orf227	86.1
cg15006170	chr10	1451166	0.2139	0.5865	0.716	1	ADARB2	73.42
cg00831529	chrX	129520259	-0.1625	0.4455	0.716	1	GPR119	80.64
cg20013097	chr10	16554794	0.1344	0.3685	0.716	1	PTER	91.86
cg12478554	chr5	15555055	0.07496	0.2055	0.716	1	FBXL7	91.9
cg17465352	chr5	59669705	0.07056	0.1934	0.716	1	PDE4D	93.29
cg16775824	chr3	133225380	0.04607	0.1263	0.716	1		4.31
cg26997966	chr11	117155868	0.1466	0.4019	0.716	1	RNF214	85.75
cg21818540	chr2	45406573	0.07728	0.2119	0.716	1		92.77
cg09751790	chr15	57838562	0.06121	0.1678	0.716	1	CGNL1	94.01
cg02853166	chr2	105535877	-0.0829	0.2273	0.716	1		82.8
cg16943030	chr5	166737065	-0.07806	0.214	0.716	1	TENM2	91.76
cg09362954	chr17	58711254	-0.05045	0.1383	0.716	1	PPM1D	94.81
cg23652785	chr6	169301368	-0.1457	0.3995	0.716	1		87.81
cg01197751	chr3	77046631	-0.2133	0.5849	0.716	1		88.66
cg09293874	chr3	111392491	-0.1748	0.4794	0.716	1	PLCXD2	93.3
cg00426968	chr19	47138284	-0.07206	0.1976	0.716	1	GNG8	7.67
cg09066737	chr14	60700253	0.05468	0.1499	0.716	1		94.17
cg16904483	chr8	123819778	0.04318	0.1184	0.716	1	ZHX2	94.92
cg08193528	chr4	110223999	-0.02853	0.07823	0.716	1	COL25A1	3.4
cg19034890	chr4	8373516	-0.052	0.1426	0.716	1	ACOX3	95.47
cg26644853	chr16	57406257	0.2325	0.6375	0.716	1	CX3CL1	56.37
cg06601494	chr12	132600727	-0.06876	0.1885	0.716	1	EP400NL	91.25
cg25747655	chr6	44440322	-0.1136	0.3113	0.716	1		87.69
cg14186963	chr1	113051777	-0.03584	0.09827	0.716	1	WNT2B	2.83
cg04448420	chr9	139372440	-0.04505	0.1235	0.716	1	SEC16A	95.75
cg06595595	chr18	11751352	0.2041	0.5597	0.716	1	GNAL	38.23
cg04055107	chr11	65626734	-0.1849	0.5069	0.716	1	MUS81	8.63
cg07541758	chr4	64162705	-0.3251	0.8913	0.716	1		60.39
cg21732057	chr11	32602236	0.04861	0.1333	0.716	1		93.95
cg27261446	chr16	72206863	0.06058	0.1661	0.716	1	PMFBP1	93.56
cg03934689	chr8	22456092	-0.04881	0.1338	0.716	1	C8orf58	2.42
cg22750845	chr17	80966690	0.06048	0.1658	0.716	1	B3GNTL1	95.22
cg16259401	chr2	219905259	0.2293	0.6289	0.716	1	CCDC108	54.63
cg17640879	chr11	75115376	0.02634	0.07223	0.716	1	RPS3	97.4
cg19112977	chrX	133678716	-0.1788	0.4903	0.716	1	MGC16121	13.41
cg14739123	chr12	5618767	-0.08312	0.2279	0.716	1		91.83
cg19002534	chr15	92451707	0.06946	0.1905	0.716	1	SLCO3A1	92.72
cg09169413	chr12	48103670	0.2695	0.7389	0.716	1	P11	36.2
cg23400765	chr4	123073023	-0.1981	0.5433	0.716	1		19.16
cg14678722	chr9	140030424	0.1486	0.4076	0.716	1		77.41
cg17190864	chr8	22926862	-0.02694	0.07388	0.716	1	TNFRSF10B	2.71
cg06286521	chr10	77909928	0.05445	0.1493	0.716	1	C10orf11	95.22
cg22336491	chr12	124833600	-0.07307	0.2004	0.716	1	NCOR2	93.28
cg16071266	chr19	41681950	0.04437	0.1217	0.716	1		6.46
cg19861288	chr4	57975793	0.0758	0.2078	0.716	1	IGFBP7	6.69
cg10323240	chr18	54305489	0.04557	0.125	0.716	1	TXNL1	4.34
cg10029171	chr6	128828282	-0.06589	0.1807	0.716	1	PTPRK	93.87
cg26886700	chr20	35452629	0.09808	0.269	0.716	1	SOGA1	88.3
cg18317933	chr8	48744017	0.05237	0.1436	0.716	1	PRKDC	96.39
cg03940776	chr6	158490013	-0.1968	0.5397	0.716	1	SYNJ2	59.52
cg26926246	chr12	27580887	0.08629	0.2366	0.716	1		84.96
cg03099014	chr8	142336147	0.1002	0.2747	0.716	1		74.59
cg02875272	chr9	26947213	0.01183	0.03243	0.716	1	PLAA	1.51
cg13710814	chr12	27509134	0.08575	0.2351	0.716	1	ARNTL2	90.83
ch.X.747556F	chrX	45772567	-0.02942	0.08068	0.716	1		3.04
cg22866675	chr10	116853329	-0.0134	0.03675	0.716	1	ATRNL1	2.02
cg14930775	chr10	114133657	0.1737	0.4763	0.716	1	ACSL5	82.82
cg15907278	chr3	31587250	0.161	0.4415	0.716	1	STT3B	85.25
cg08255636	chr4	123145656	0.1846	0.5063	0.716	1	KIAA1109	42.18
cg08167808	chr19	14167542	0.08098	0.2221	0.716	1	PALM3	90.44
cg08661469	chr17	72732823	-0.0903	0.2476	0.716	1	RAB37	5.9
cg26403760	chr13	36660357	-0.1463	0.4011	0.716	1	DCLK1	26.39
cg14175792	chr18	11742531	0.08889	0.2438	0.716	1	GNAL	92.81
cg07025047	chr2	206970990	0.1394	0.3824	0.716	1		83.65
cg00164183	chr21	44480044	0.09208	0.2525	0.716	1	CBS	88.07
cg26295626	chr2	224698433	0.07265	0.1992	0.716	1	AP1S3	93.17
cg02783734	chr8	56851504	-0.1292	0.3542	0.716	1	LYN	83.35
cg01830695	chr13	57132576	0.1513	0.4149	0.716	1		91.11
cg26863380	chr20	3019146	0.0564	0.1547	0.716	1	PTPRA	93.56
cg10014453	chr1	160095999	0.04333	0.1188	0.716	1	ATP1A2	95.04
cg07614786	chr3	9860331	-0.04275	0.1173	0.716	1	TTLL3	94.71
cg12797070	chr12	6505435	0.1218	0.334	0.716	1		91.05
cg11207705	chr2	102848419	0.1002	0.2749	0.716	1	IL1RL2	92.2
cg11341011	chr17	2632132	-0.13	0.3566	0.716	1		85.17
cg24088151	chr22	42825282	0.2044	0.5605	0.716	1	NFAM1	91.23
cg20948757	chr5	114632659	-0.02444	0.06701	0.716	1	CCDC112	3.23
cg14820271	chr4	924963	0.216	0.5923	0.716	1	TMEM175	77.04
cg25073998	chr2	47492481	-0.2018	0.5535	0.716	1		92.83
cg13971326	chr12	117363171	0.1057	0.29	0.716	1	FBXW8	88.68
cg12651122	chr11	105403181	-0.07063	0.1937	0.716	1		93.33
cg24952090	chr11	118502454	-0.03882	0.1065	0.716	1	PHLDB1	95.39
cg18661246	chr2	175711989	0.1939	0.5317	0.716	1	CHN1	35.32
cg15347519	chr20	46912835	-0.4799	1.316	0.716	1		37.04
cg23764016	chr11	56231739	0.3084	0.8458	0.716	1	OR5M9	84.54
cg24882829	chr4	123839717	-0.124	0.34	0.716	1	NUDT6	93.15
cg01637377	chr17	8567313	-0.1505	0.4128	0.716	1		74.5
cg19503747	chr5	141546086	-0.07683	0.2107	0.716	1		91.86
cg07074086	chr8	144309876	-0.253	0.6939	0.716	1		79.93
cg05338745	chr12	82752188	-0.0148	0.04059	0.716	1	CCDC59	2.17
cg26057683	chr8	145089059	-0.5477	1.502	0.716	1	SPATC1	89.17
cg12981757	chr4	38719509	-0.1335	0.3661	0.716	1		79.38
cg04059146	chr11	102402233	-0.09249	0.2537	0.716	1	MMP7	90.91
cg15534084	chr19	52408044	0.03081	0.0845	0.716	1	ZNF649	3.6
cg06872263	chr8	1687569	-0.06769	0.1857	0.716	1		93
cg21692846	chr11	134146075	-0.01247	0.03421	0.716	1	GLB1L3	1.41
cg19268943	chr18	12898525	0.04015	0.1101	0.716	1		95.25
cg20815026	chr17	29421851	-0.01185	0.03251	0.716	1	NF1	1.13
cg09019938	chr10	52834498	0.04107	0.1126	0.716	1	PRKG1	3.21
cg17977470	chr17	7758854	0.1131	0.3101	0.716	1	TMEM88	91.12
cg24185987	chrX	31599270	-0.1135	0.3113	0.716	1	DMD	91.56
cg17007574	chr2	238571511	0.2978	0.8169	0.716	1	LRRFIP1	14.01
cg16344851	chr19	55177075	-0.1091	0.2992	0.716	1	LILRB4	87.27
cg05630943	chr16	76521159	-0.1066	0.2924	0.716	1	CNTNAP4	89.95
cg14920328	chr17	27990806	-0.1248	0.3422	0.716	1	SSH2	92.28
ch.14.43720575R	chr14	44650825	-0.02981	0.08177	0.716	1		2.57
cg24374740	chr19	54373871	0.1061	0.291	0.716	1	MYADM	10.71
cg24424745	chr7	26199872	0.1062	0.2912	0.716	1	NFE2L3	94.65
cg00912122	chr3	159278262	-0.1189	0.3262	0.716	1	IQCJ-SCHIP1	10.79
cg00838919	chr1	180201891	0.09762	0.2678	0.716	1	LHX4	7.5
cg21250959	chr4	120469194	-0.07083	0.1943	0.716	1	PDE5A	93.5
cg07943104	chr16	86757717	0.05661	0.1553	0.716	1		94.09
cg22666612	chr2	160855854	0.1198	0.3285	0.716	1	PLA2R1	90.93
cg15708696	chr1	4485482	-0.05487	0.1505	0.716	1		94.46
cg15498379	chr19	58609981	-0.07523	0.2064	0.716	1	ZSCAN18	6.21
cg06466940	chr11	75050099	-0.1447	0.397	0.716	1	ARRB1	39.57
cg01360231	chr2	16213247	-0.08187	0.2246	0.716	1	GACAT3	90.94
cg08016482	chr10	72141523	0.08179	0.2244	0.716	1	LRRC20	8.06
cg12057637	chr16	5728482	-0.2984	0.8186	0.716	1		59.39
cg12978119	chr2	88896127	-0.08434	0.2314	0.716	1	EIF2AK3	90.45
cg02676406	chr14	51863257	0.07158	0.1964	0.716	1		93.58
cg22719314	chr1	152290334	-0.2977	0.8166	0.716	1	FLG	88.46
cg07364433	chr2	218872657	-0.06342	0.174	0.716	1		93.59
cg19447692	chr5	149357747	0.04302	0.118	0.716	1	SLC26A2	95.05
cg15584071	chr19	36484913	0.3871	1.062	0.716	1	SDHAF1	57.8
cg19609912	chr15	45614704	0.09847	0.2701	0.716	1		90.01
cg25117142	chr13	114889950	-0.135	0.3704	0.716	1	RASA3	91.03
cg15168942	chr3	24563623	-0.05849	0.1605	0.716	1	MIR4792	3.47
cg19681474	chr5	66942631	-0.06284	0.1724	0.716	1		94.35
cg24876960	chr5	1883214	0.2538	0.6961	0.716	1	IRX4	38.58
cg04507495	chr3	47563649	0.5605	1.538	0.716	1		8.51
cg13734832	chr12	110718720	0.0219	0.06009	0.716	1	ATP2A2	2.14
cg16906137	chr15	72075886	0.05236	0.1436	0.716	1		94.39
cg04749104	chr2	119981169	-0.02499	0.06855	0.716	1	STEAP3	2.44
cg10683527	chr4	178230606	0.1952	0.5355	0.716	1	NEIL3	31.11
cg18676764	chr9	34127499	-0.07802	0.214	0.716	1	DCAF12	92.66
cg14804129	chr19	5110798	0.05693	0.1562	0.716	1	KDM4B	93.21
cg15001728	chr12	79577745	0.4225	1.159	0.716	1	SYT1	78.88
cg14506032	chr9	137426206	-0.1833	0.5029	0.716	1		83.34
cg23997074	chr21	35897782	-0.07151	0.1962	0.716	1	RCAN1	92.7
cg03039387	chr6	31364895	-0.03602	0.09881	0.716	1		3.09
cg26504467	chr16	11318653	-0.1598	0.4384	0.716	1		72.33
cg09155904	chr2	18807668	0.1773	0.4863	0.716	1		83.58
cg08745197	chr16	15983315	-0.03938	0.108	0.716	1	C16orf63	95.63
cg13230618	chr4	6610731	-0.07663	0.2102	0.716	1	MAN2B2	92.47
cg07459703	chrX	16731990	0.07033	0.1929	0.716	1	CTPS2	92.83
cg04556542	chr14	92790580	-0.01869	0.05127	0.716	1	SLC24A4	2.61
cg05421258	chr3	128711999	-0.07974	0.2188	0.716	1	KIAA1257	86.77
cg04306993	chr11	113102034	0.1096	0.3006	0.716	1	NCAM1	85.42
cg08345402	chr6	24133686	0.0971	0.2664	0.716	1	NRSN1	93.38
cg06902485	chr1	3412753	-0.2329	0.639	0.716	1	MEGF6	58.15
cg20270795	chr10	119798188	-0.1745	0.4788	0.716	1	RAB11FIP2	94.26
cg23431458	chr2	121390496	-0.04795	0.1316	0.716	1		95.14
cg02966053	chr15	25429307	0.1612	0.4422	0.716	1	SNORD115-5	77.02
cg03171924	chr1	25258332	0.09777	0.2683	0.716	1	RUNX3	86.37
cg26506137	chr15	52208585	0.1222	0.3353	0.716	1		89.56
cg06324554	chr7	157495841	-0.4327	1.187	0.716	1	PTPRN2	71.49
cg19387165	chr15	48153825	-0.0808	0.2217	0.716	1		91.37
cg11575912	chr19	5828299	-0.04087	0.1121	0.716	1	NRTN	1.44
cg12935656	chr8	21607445	-0.05061	0.1389	0.716	1	GFRA2	94.9
cg19244091	chr5	113437065	-0.1248	0.3424	0.716	1		9.1
cg24845734	chr17	79670405	-0.01116	0.03063	0.716	1	MRPL12	1.62
cg08131899	chr15	34556377	-0.04976	0.1365	0.716	1	SLC12A6	95.03
cg27007264	chr3	124672684	0.07904	0.2169	0.716	1		91.53
cg18426444	chr17	41132655	0.02112	0.05795	0.716	1	AARSD1	1.43
cg26167583	chr11	65625524	0.01995	0.05473	0.716	1	CFL1	1.12
cg13091376	chr2	59758618	-0.08812	0.2418	0.716	1		89.96
cg03162092	chr20	45180310	-0.1096	0.3006	0.716	1	C20orf123	86.63
cg14613833	chr20	31918374	0.1387	0.3805	0.716	1		64.57
cg03331238	chr5	176329724	-0.1933	0.5305	0.716	1		50.78
cg06870124	chr11	4508841	0.06077	0.1668	0.716	1	OR52K1	94.28
cg06399905	chr4	80604140	0.07369	0.2022	0.716	1		92.37
cg12782801	chr10	11191659	-0.08042	0.2207	0.716	1	CELF2	5.23
cg09456493	chr3	160603506	-0.1678	0.4604	0.716	1	PPM1L	74.79
cg13630203	chr6	42001243	0.06524	0.179	0.716	1	CCND3	92.97
cg00281852	chr17	5522928	-0.08474	0.2325	0.716	1		92.02
cg24960856	chr17	48919729	-0.1856	0.5092	0.716	1		29.59
cg03061441	chr11	120403632	-0.1061	0.2912	0.716	1	GRIK4	85.55
cg27319034	chr17	39891011	-0.01204	0.03303	0.716	1	HAP1	1.73
cg25885883	chr17	44075753	-0.08487	0.2329	0.716	1	STH	86.05
cg00103301	chr8	143542544	0.1135	0.3114	0.716	1		78.17
cg04622795	chr2	73158609	0.38	1.043	0.716	1	EMX1	84.58
cg15595283	chr10	17432586	0.07807	0.2142	0.716	1	ST8SIA6	92.98
cg05413991	chr12	119213160	0.09043	0.2481	0.716	1		92.08
cg19537100	chr8	10987926	-0.05463	0.1499	0.716	1	XKR6	94.58
cg01297921	chr2	30144940	0.05323	0.1461	0.716	1	ALK	5.26
cg22803989	chr4	22998088	-0.0599	0.1644	0.716	1		94.35
cg06233018	chr21	41552656	0.4468	1.226	0.716	1	DSCAM	81.41
cg20083186	chr3	151582337	0.08038	0.2206	0.716	1		92.34
cg17656509	chr17	3571878	-0.01292	0.03545	0.716	1	TMEM93	1.37
cg00059439	chr18	11802642	-0.08555	0.2348	0.716	1	GNAL	91.05
cg19168068	chr4	178169949	-0.08291	0.2275	0.716	1		91.75
cg12233833	chr10	830825	-0.03749	0.1029	0.716	1		3.82
cg25196975	chr11	124738119	-0.2084	0.5719	0.716	1	ROBO3	39.09
cg01543184	chr17	79881543	0.2561	0.7029	0.716	1	MAFG	32.97
cg01470551	chr13	95620874	0.03838	0.1053	0.716	1		3.44
cg02308199	chrX	129063773	-0.1694	0.4648	0.716	1		85.99
cg15542570	chr6	150574391	-0.1356	0.3721	0.716	1		80.23
ch.12.206169F	chr12	7044838	0.02107	0.05783	0.716	1	ATN1	2.05
cg02043697	chr12	132269737	-0.08434	0.2314	0.716	1	SFRS8	92.52
cg05357229	chr2	234616060	-0.2039	0.5595	0.716	1	UGT1A6	84.53
cg18576335	chr17	8110165	-0.0485	0.1331	0.716	1	AURKB	95.97
cg03847038	chr7	28657617	-0.08326	0.2285	0.716	1	CREB5	91.36
cg02586949	chr1	26035362	0.05177	0.1421	0.716	1	MAN1C1	94.3
cg13922681	chr19	33695487	0.08396	0.2304	0.716	1	LRP3	87.87
cg17475583	chr1	180278787	-0.05648	0.155	0.716	1	ACBD6	94.35
cg07590961	chr7	154002312	0.05419	0.1487	0.716	1	DPP6	4.75
cg18656170	chr6	31551425	-0.0842	0.2311	0.716	1	LTB	90.43
cg03657038	chr4	158170320	-0.12	0.3292	0.716	1	GRIA2	91.28
cg02297838	chr13	92002454	-0.1429	0.3921	0.716	1	MIR19A	17.05
cg05973653	chr21	30133888	0.09102	0.2498	0.716	1		91.83
cg05325379	chr2	67664455	-0.1087	0.2984	0.716	1		92.73
cg07587250	chr1	110730304	0.1144	0.3141	0.716	1	SLC6A17	87.49
cg10577380	chr7	149255764	0.08247	0.2263	0.716	1	ZNF767P	91.17
cg25399277	chr3	126796302	0.09751	0.2676	0.716	1		83.65
cg07924154	chr1	1855209	-0.2029	0.5569	0.716	1		70.71
cg16469636	chr5	68328023	-0.09245	0.2537	0.716	1		90.35
cg15848231	chr20	55616192	0.1616	0.4434	0.716	1		67.41
cg21945019	chr17	28104490	-0.1883	0.5168	0.716	1	SSH2	89.91
cg04003883	chr2	37969786	-0.07566	0.2076	0.716	1		92.08
cg07800040	chr5	7611041	-0.2102	0.5768	0.716	1	ADCY2	84.5
cg20508187	chr19	51022341	-0.06533	0.1793	0.716	1	LRRC4B	93.82
cg26877720	chr10	14647530	-0.226	0.6202	0.716	1	FAM107B	80.67
cg20868253	chr12	93965053	-0.03523	0.09669	0.716	1	SOCS2	3.09
cg04379823	chr6	108691408	0.1712	0.4699	0.716	1	LACE1	92.2
cg09322899	chr2	240280217	0.05447	0.1495	0.716	1	HDAC4	94.62
cg08236971	chr17	71864333	-0.07794	0.2139	0.716	1		87.61
cg13728149	chr16	87062046	-1.033	2.836	0.716	1		81.81
cg11989056	chr1	2090849	0.259	0.7109	0.716	1	PRKCZ	35.54
cg06254513	chr10	5987919	-0.4843	1.329	0.716	1		13.11
cg08127131	chr4	141159423	-0.232	0.6367	0.716	1		44.55
cg20815815	chr12	21927819	-0.05348	0.1468	0.716	1	KCNJ8	4.05
cg03909987	chr6	169586781	-0.1289	0.3537	0.716	1		89.27
cg05523877	chr10	72185663	-0.08089	0.222	0.716	1	EIF4EBP2	91.68
cg05143332	chr7	109218838	0.08917	0.2448	0.716	1		92.78
cg24402935	chr2	50884693	0.05441	0.1493	0.716	1	NRXN1	93.82
cg17000128	chr10	43904791	0.1236	0.3393	0.716	1	HNRNPF	7.17
cg16992787	chr19	5914669	0.1197	0.3287	0.716	1	CAPS	77.22
cg02829285	chr17	68099642	-0.09378	0.2574	0.716	1	KCNJ16	91.36
cg17167248	chr14	106757893	0.3582	0.9832	0.716	1		62.66
cg00388932	chrX	39186525	-0.1571	0.4312	0.716	1	LINC01281	84.11
cg15074876	chr1	110950234	-0.02582	0.07086	0.716	1	HBXIP	2.78
cg14905403	chr17	39317349	0.1993	0.5469	0.716	1	KRTAP4-4	71.04
cg11430512	chr15	51495261	-0.1864	0.5117	0.716	1		29.45
cg17278864	chr17	12877321	0.06989	0.1918	0.716	1	RICH2	6
cg07684489	chr20	61170434	-0.2278	0.6252	0.716	1		61.78
cg08874035	chr10	118765099	0.02962	0.0813	0.716	1	KIAA1598	2.92
cg16386158	chr2	102927397	-0.1973	0.5415	0.716	1	IL1RL1	81.91
cg26243212	chr1	170500879	0.02795	0.07672	0.716	1	GORAB	2.94
cg00624037	chr12	89315201	0.1455	0.3993	0.716	1		79.89
cg03583625	chr10	99337734	-0.1816	0.4985	0.716	1	ANKRD2	54.78
cg03420998	chr10	88124936	-0.1172	0.3217	0.716	1	GRID1	4.01
cg02596023	chr20	62560689	-0.07039	0.1932	0.716	1	DNAJC5	92.59
cg14422864	chr3	169899619	-0.02838	0.07789	0.716	1	PHC3	3.07
cg15046081	chr18	21050557	0.05079	0.1394	0.716	1	RIOK3	93.98
cg14750836	chr8	91815804	0.2019	0.5542	0.716	1	NECAB1	70.69
ch.14.52809496F	chr14	53739746	-0.07697	0.2113	0.716	1		4.86
cg10149042	chr16	86901448	-0.06828	0.1874	0.716	1		93.2
cg02610102	chr19	7700064	-0.09227	0.2533	0.716	1	PCP2	90.89
cg21810108	chr12	49144403	-0.1545	0.424	0.716	1	LOC255411	50.68
cg02257703	chr5	95200077	-0.05064	0.139	0.716	1		94.89
cg27085107	chr5	121184596	0.06341	0.1741	0.716	1		93.97
cg00035268	chr6	168225394	-0.03563	0.09781	0.716	1	C6orf124	95.74
cg06601993	chr7	80244500	0.09741	0.2674	0.716	1	CD36	91.18
cg09343670	chr7	129464585	0.1564	0.4293	0.716	1		68.02
cg08082814	chr13	30503748	-0.06421	0.1763	0.716	1		94.59
cg22948672	chr15	90597964	-0.1756	0.4819	0.716	1	ZNF710	47.76
cg17289692	chr3	134185097	0.08163	0.2241	0.716	1		93.57
cg08642899	chr11	66497215	0.1076	0.2954	0.716	1		86.53
cg04365224	chr3	72788183	-0.03415	0.09375	0.716	1		2.9
cg08148618	chr8	120432572	0.1323	0.3632	0.716	1	NOV	91.07
cg12142268	chr2	19964879	0.1072	0.2943	0.716	1		90.39
cg14203110	chr6	13547725	0.0751	0.2061	0.716	1		93.73
cg21181774	chr1	114522056	-0.2153	0.591	0.716	1	OLFML3	24.4
cg23169588	chr13	114182218	0.321	0.8811	0.716	1	TMCO3	71.53
cg19419146	chr5	146614559	0.05178	0.1421	0.716	1	STK32A	4.89
cg03559339	chr5	177401923	-0.1717	0.4713	0.716	1		92.34
cg23108539	chr17	30878807	-0.09769	0.2682	0.716	1	MYO1D	90.68
cg25565383	chr2	17699773	0.02731	0.07496	0.716	1	RAD51AP2	2.48
cg04934382	chr17	77766335	-0.1846	0.5068	0.716	1		25.18
cg25687777	chr6	116781482	0.05741	0.1576	0.716	1	FAM26F	94.73
cg17068844	chr11	117462890	-0.1358	0.3728	0.716	1	DSCAML1	83.12
cg15074064	chr10	120328745	-0.2545	0.6987	0.716	1		83.26
cg21312551	chr18	74062371	-0.09353	0.2568	0.716	1		92.26
cg26835922	chr4	138135141	0.09989	0.2742	0.716	1		88.58
cg20138404	chr11	64951798	0.02925	0.0803	0.716	1	CAPN1	96.79
cg07530577	chr12	56075471	-0.08759	0.2405	0.716	1	METTL7B	7.13
cg19700833	chr9	93563876	-0.042	0.1153	0.716	1	SYK	4.3
cg05270420	chr7	55659241	-0.1493	0.4098	0.716	1		71.23
cg25004679	chr17	74722398	-0.01525	0.04186	0.716	1	C17orf95	1.98
cg14851640	chr8	53255647	-0.2103	0.5774	0.716	1	ST18	35.9
cg07845895	chr21	34776100	0.03079	0.08454	0.716	1	IFNGR2	3.56
cg02853324	chr19	5346663	-0.1616	0.4435	0.716	1		71.27
cg13696550	chr1	107598381	-0.04843	0.133	0.716	1	PRMT6	94.96
cg13179469	chr13	107185675	0.04531	0.1244	0.716	1	EFNB2	2.54
cg14506140	chr10	70360221	-0.02666	0.07319	0.716	1	TET1	2.91
cg16934485	chr8	129060714	0.1621	0.4451	0.716	1	MIR1207	74.84
cg16995420	chr6	33282018	-0.01597	0.04385	0.716	1	TAPBP	1.82
cg08228596	chr6	30633326	-0.01325	0.03637	0.716	1	DHX16	98.41
cg10326508	chrX	48897680	-0.1801	0.4945	0.716	1	TFE3	20.88
cg24686358	chr1	40782785	-0.2084	0.5721	0.716	1	COL9A2	8.42
cg09781601	chr9	8858259	-0.03358	0.0922	0.716	1	PTPRD	2.93
cg18562282	chr12	121249125	0.04645	0.1275	0.716	1	SPPL3	95.39
cg01768697	chr14	100613226	0.2354	0.6463	0.716	1	DEGS2	78.07
cg03694805	chrX	41335333	0.1453	0.399	0.716	1		66.58
cg19157819	chr10	75405260	0.1715	0.4709	0.716	1	SYNPO2L	39.25
cg21418410	chr1	156498973	-0.07263	0.1994	0.716	1	IQGAP3	92.41
cg01577079	chr3	160389186	0.04881	0.134	0.716	1		95
cg09337179	chr5	150623084	-0.05387	0.1479	0.716	1		94.08
cg18264857	chr15	67794307	0.1329	0.365	0.716	1	IQCH-AS1	88.42
cg20938806	chr4	124982190	-0.1692	0.4645	0.716	1		25.75
cg05113898	chr17	78801969	0.08015	0.22	0.716	1	RPTOR	90.38
cg14972256	chr4	33495888	-0.2643	0.7256	0.716	1		77.1
cg12354961	chr15	71738168	-0.07454	0.2047	0.716	1	THSD4	92.35
cg26798597	chr17	80188674	-0.1714	0.4705	0.716	1	SLC16A3	25.12
cg12719960	chr15	80545873	0.08086	0.222	0.716	1		91
cg02625404	chr19	34111524	0.07058	0.1938	0.716	1	CHST8	93.03
cg07056079	chr6	32765314	-0.07574	0.2079	0.716	1		6.56
cg21811592	chrX	70712619	0.6608	1.814	0.716	1	BCYRN1	20.43
cg22402467	chr12	7168056	-0.09185	0.2522	0.716	1	C1S	88.5
cg00876051	chr2	14775119	-0.08251	0.2265	0.716	1	LOC653602	6.18
cg21738270	chr5	96240163	-0.1538	0.4224	0.716	1	ERAP2	80.2
cg23203882	chr16	57651879	-0.1872	0.514	0.716	1		89.94
cg07259398	chr16	2040017	-0.03153	0.08655	0.716	1	SYNGR3	2.06
cg10662959	chr7	45928563	-0.09252	0.254	0.716	1	IGFBP1	4.21
cg19310365	chr19	47002878	-0.1633	0.4484	0.716	1		84.97
cg02703675	chr11	12159354	-0.185	0.5078	0.716	1	MICAL2	47.21
cg03328165	chrX	71131891	0.1207	0.3315	0.716	1	NHSL2	19.92
cg01095406	chr13	21474263	0.1517	0.4164	0.716	1	XPO4	88.17
cg23022563	chr16	31432544	0.09422	0.2587	0.716	1	ITGAD	88.64
cg14353506	chr9	140815010	-0.1231	0.3381	0.716	1	CACNA1B	84.15
cg26800010	chr14	73614321	-0.1878	0.5156	0.716	1	PSEN1	73.38
cg20295374	chr6	84662757	-0.07765	0.2132	0.716	1	CYB5R4	93.22
cg04332448	chr8	144578188	0.1574	0.4321	0.716	1	ZC3H3	91.6
cg03649491	chr10	1716696	0.06512	0.1788	0.716	1	ADARB2	94.4
cg01705981	chr20	24097440	-0.2217	0.6088	0.716	1		89.51
cg07821737	chr19	56249743	0.09062	0.2488	0.716	1	NLRP9	91.26
cg13650484	chr2	95945517	0.07538	0.207	0.716	1	PROM2	88.62
cg01799015	chr19	707791	-0.1765	0.4848	0.716	1	PALM	68.61
cg22824424	chr7	5513940	-0.1328	0.3647	0.716	1		86.78
cg22788591	chr1	39668623	0.05564	0.1528	0.716	1	MACF1	94.69
cg16256574	chr6	47066683	0.1093	0.3001	0.716	1		88.53
cg23836455	chr16	67204226	0.03077	0.08449	0.716	1	NOL3	2.68
cg25534101	chr3	141868872	-0.1557	0.4277	0.716	1	TFDP2	87.84
cg06070446	chr2	166619061	0.1854	0.5092	0.716	1	GALNT3	91.12
cg10034588	chr2	232392055	0.109	0.2992	0.716	1	NMUR1	78.93
cg10934407	chr6	168053081	0.1672	0.4591	0.716	1		80.43
cg03523550	chr11	64001996	0.0357	0.09803	0.716	1	VEGFB	3.79
cg01148286	chr15	90367916	0.1262	0.3465	0.716	1		76.22
cg21616088	chr6	99396064	-0.06944	0.1907	0.716	1	FBXL4	5.97
cg11453792	chr2	148682423	0.04363	0.1198	0.716	1	ACVR2A	95.11
cg13762359	chr4	17710804	-0.03585	0.09843	0.716	1	FAM184B	96.59
cg09435890	chr16	90144788	0.2981	0.8186	0.716	1		60.87
cg19426050	chr7	120982933	0.09007	0.2473	0.716	1		91.31
cg04831943	chr6	159519421	0.1276	0.3504	0.716	1		90.16
cg21382477	chr8	42171363	0.06917	0.19	0.716	1	IKBKB	93.45
cg02910793	chr8	11421934	-0.0487	0.1337	0.716	1	BLK	4.61
cg19817399	chr15	75018674	-0.03885	0.1067	0.716	1	CYP1A1	3.48
cg24486518	chr19	19335275	-0.1214	0.3334	0.716	1	NCAN	90.03
cg05928992	chr3	58199298	0.06451	0.1771	0.716	1		92.92
cg10156298	chr1	1361476	0.2577	0.7076	0.716	1	TMEM88B	57.59
cg10160037	chr21	30445742	0.01865	0.05121	0.716	1	CCT8	2.36
cg16235748	chr6	149772707	-0.3102	0.8518	0.716	1	ZC3H12D	14.31
cg06322185	chr8	107951960	0.1859	0.5106	0.716	1		87.23
cg19341953	chr12	123451157	0.07016	0.1927	0.716	1	ABCB9	4.64
cg06655863	chr3	117827838	0.1033	0.2838	0.716	1		92.5
cg26002628	chr10	63660195	0.02959	0.08125	0.716	1	ARID5B	2.83
cg20874044	chr12	102874832	-0.1372	0.3769	0.716	1	IGF1	76.44
cg24078669	chr16	22297741	0.2158	0.5925	0.716	1	EEF2K	86.41
cg22174257	chr16	28518347	0.1754	0.4817	0.716	1	IL27	48.15
cg06142621	chr11	124805981	0.2909	0.7988	0.716	1	HEPACAM	75.1
cg03914925	chr6	170405976	0.08761	0.2406	0.716	1		91.39
cg10247358	chr14	105488115	-0.03316	0.09107	0.716	1	CDCA4	3.51
cg27474322	chr11	56126517	-0.1644	0.4514	0.716	1	OR8J1	88.63
cg24863624	chr1	11322899	0.02756	0.0757	0.716	1	MTOR	2.5
cg23304078	chr12	739312	-0.5486	1.507	0.716	1	LOC100049716	77.36
cg21168801	chr3	462411	-0.1315	0.3611	0.716	1		87.93
cg21521453	chr2	242695552	0.07501	0.206	0.716	1	D2HGDH	92.05
cg22783409	chr6	33111119	0.08526	0.2342	0.716	1		91.99
cg03368358	chr17	3820044	0.1346	0.3697	0.716	1	P2RX1	15.96
cg12523770	chr2	136864893	-0.08803	0.2418	0.716	1		91.47
cg07480437	chr15	31260835	-0.1937	0.5318	0.716	1	MTMR10	83.24
cg24622726	chr9	91926624	-0.04792	0.1316	0.716	1	CKS2	4.18
cg23538322	chr19	8664145	0.0889	0.2442	0.716	1	ADAMTS10	82.22
cg21928701	chr19	822086	-0.04641	0.1275	0.716	1	LPPR3	4.46
cg18337422	chr11	107992253	-0.03627	0.09962	0.716	1	ACAT1	3.69
cg25150333	chr12	132195268	-0.03325	0.09132	0.716	1	SFRS8	3.04
cg15389461	chr20	35818328	-0.1133	0.3112	0.716	1	RPN2	89.75
cg10231556	chr9	36401304	-0.0444	0.1219	0.716	1	RNF38	2.05
cg02494021	chr19	57969449	-0.04205	0.1155	0.716	1	VN1R1	95.02
cg17754130	chr18	47937500	-0.1297	0.3563	0.716	1		87.5
cg14160968	chr4	77723057	0.1998	0.5488	0.716	1		80.22
cg04580443	chr11	115547056	0.2066	0.5675	0.716	1		67.06
cg17854284	chr12	118407009	-0.03196	0.08776	0.716	1	KSR2	3.11
cg14318373	chr7	4874832	-0.1471	0.4041	0.716	1	RADIL	87.95
cg00398662	chr2	120685861	-0.1711	0.4699	0.716	1	PTPN4	89.16
cg13148669	chr1	23003692	-0.1616	0.4439	0.716	1		79.4
cg20207650	chr7	51111971	0.08461	0.2324	0.716	1	COBL	92.58
cg20252067	chr14	65438456	0.1739	0.4776	0.716	1	RAB15	13.68
cg02275658	chr1	5999915	0.08869	0.2436	0.716	1	NPHP4	90.07
cg05329510	chr1	1160657	-0.07945	0.2182	0.716	1	SDF4	89.91
cg05056301	chr11	12094946	-0.09093	0.2497	0.716	1		90.02
cg01154849	chr17	16343053	0.03175	0.08721	0.716	1	NCRNA00188	2.58
cg11406134	chr1	19202951	0.4442	1.22	0.716	1	ALDH4A1	89.9
cg26140430	chr15	45460256	0.08387	0.2304	0.716	1	SHF	91.22
cg05676456	chr9	128771545	0.08228	0.226	0.716	1		91.77
cg06825375	chr4	169762737	-0.3045	0.8364	0.716	1	PALLD	68.5
cg04904469	chr8	38845670	0.09568	0.2628	0.716	1	HTRA4	92.85
cg03471559	chr4	190708670	-0.2649	0.7277	0.716	1		77.64
cg11152825	chr20	44881449	0.1176	0.323	0.716	1	CDH22	88.69
cg06292597	chr14	100756285	0.33	0.9064	0.716	1		73.49
cg08210568	chr3	15141216	-0.1592	0.4372	0.716	1	ZFYVE20	5.92
cg23967819	chr1	120201856	0.05737	0.1576	0.716	1		94
cg23826608	chr3	14410170	0.1102	0.3027	0.716	1		83.29
cg18330370	chr2	983636	0.1161	0.319	0.716	1	SNTG2	81.56
cg04251208	chr19	3458194	-0.2034	0.5587	0.716	1	NFIC	83.87
cg14283887	chr8	35040351	0.1021	0.2805	0.716	1		87.17
cg24010135	chr19	1893953	0.1275	0.3502	0.716	1		77.99
cg05634256	chr1	42238968	-0.1759	0.4832	0.716	1	HIVEP3	94.28
cg11551758	chr11	12114395	0.09287	0.2551	0.716	1		91.1
cg22844862	chr6	160219090	-0.1331	0.3656	0.716	1	MRPL18	85.63
cg12418271	chr8	141540320	0.08798	0.2417	0.716	1		86.62
cg25383615	chr3	65652312	0.08463	0.2325	0.716	1	MAGI1	91.46
cg13236904	chr17	37862427	0.0758	0.2082	0.716	1	ERBB2	91.54
cg08931102	chr16	67261071	-0.02089	0.05739	0.716	1	TMEM208	1.47
cg24362661	chr1	871546	0.6173	1.696	0.716	1	SAMD11	61.85
cg15713619	chr8	79490603	-0.1899	0.5216	0.716	1	PKIA	91.03
cg01322100	chr5	134673481	0.06104	0.1677	0.716	1	C5orf66	94.89
cg13715080	chr20	57564006	0.1267	0.3479	0.716	1	NELFCD	85.45
cg08619797	chr16	57219959	-0.05472	0.1503	0.716	1	RSPRY1	4.79
cg07138399	chr1	200272215	-0.3688	1.013	0.716	1		82.72
cg04137897	chrX	48935660	0.2449	0.6728	0.716	1	WDR45	88.48
cg24749636	chr17	25957027	-0.03697	0.1016	0.716	1	LGALS9	95.51
cg19541912	chr19	34175117	-0.07788	0.2139	0.716	1	CHST8	7.71
cg14302778	chr12	42078465	0.08941	0.2456	0.716	1		92.37
cg05268190	chr11	63487737	-0.08931	0.2453	0.716	1	RTN3	91.41
cg01149712	chr2	166807417	-0.05111	0.1404	0.716	1	TTC21B	94.83
cg14847044	chr11	112226731	-0.1053	0.2893	0.716	1	LOC283140	90.22
cg21464258	chr11	95890582	0.2423	0.6657	0.716	1	MAML2	71.2
cg08711075	chr6	44480862	-0.1016	0.2791	0.716	1		86.94
cg09446254	chr2	132442291	0.1106	0.3039	0.716	1		88.21
cg05253151	chr6	158506818	0.09045	0.2485	0.716	1	SYNJ2	91.56
cg22105332	chr6	30043293	0.01218	0.03345	0.716	1	RNF39	1.71
cg23884801	chr3	55384235	-0.126	0.3462	0.716	1		47.68
cg09960294	chr8	633603	-0.08247	0.2265	0.716	1	ERICH1	91.93
cg10047115	chr9	126229672	-0.06933	0.1904	0.716	1	DENND1A	92.58
cg19435621	chr7	94538251	0.3016	0.8286	0.716	1	PPP1R9A	20.97
cg10877050	chr13	100741041	-0.02233	0.06134	0.716	1	PCCA	2.36
cg07533533	chr8	41559593	-0.08389	0.2305	0.716	1	ANK1	4.38
cg16953573	chr10	92346793	0.1189	0.3265	0.716	1		85.11
cg01852664	chr5	147376552	0.0604	0.1659	0.716	1		94.19
cg23493260	chr11	23674834	0.1895	0.5205	0.716	1		83.22
cg27032492	chr14	79435955	-0.1753	0.4815	0.716	1	NRXN3	83.16
cg11385162	chr1	205335067	-0.1172	0.322	0.716	1		81.18
cg02036176	chr3	52256967	-0.08535	0.2345	0.716	1	TLR9	91.14
cg09331166	chr13	40670783	0.09397	0.2582	0.716	1		89.64
cg12674293	chr14	35242889	-0.05112	0.1404	0.716	1	BAZ1A	95.12
cg25900551	chr17	4802266	0.4267	1.172	0.716	1	C17orf107	64.33
cg06579558	chr16	69745106	-0.07757	0.2131	0.716	1	NQO1	93.1
cg25145660	chr11	64063334	-0.1036	0.2845	0.716	1	KCNK4	90.08
cg15429854	chr19	17597669	0.07079	0.1945	0.716	1	SLC27A1	93.94
cg24211388	chr6	31582837	0.1678	0.4609	0.716	1	AIF1	39.32
cg17896683	chr8	25224727	0.07347	0.2018	0.716	1	DOCK5	93.23
cg03309898	chr8	145114875	0.1317	0.3617	0.716	1	OPLAH	84.79
cg24153143	chr6	123958037	-0.2917	0.8014	0.716	1	TRDN	60.81
cg02392725	chr10	119800574	0.3152	0.8659	0.716	1	RAB11FIP2	88.67
cg03621084	chr5	1227286	-0.02403	0.06602	0.716	1	SLC6A18	97.75
cg12995330	chr4	3413039	-0.07898	0.217	0.716	1	RGS12	91.43
cg26559770	chr13	45563685	-0.0238	0.06538	0.716	1	NUFIP1	2.51
cg10338785	chr11	111172903	-0.2542	0.6985	0.716	1	C11orf93	88.78
cg08606911	chr1	165325231	0.0622	0.1709	0.716	1	LMX1A	5.11
cg06406134	chr13	75495157	0.1512	0.4154	0.716	1		73.97
cg19734896	chr1	166888684	-0.07062	0.194	0.716	1	ILDR2	93.28
cg14632180	chr17	73001513	-0.09945	0.2732	0.716	1	CDR2L	90.69
cg18560264	chr3	52324089	-0.04403	0.121	0.716	1	GLYCTK	94.7
cg10093594	chr1	206858754	0.0883	0.2426	0.716	1	MAPKAPK2	4.64
cg06223797	chr12	95644358	0.1717	0.4718	0.716	1	VEZT	87.38
cg15859135	chr13	102291620	-0.08261	0.227	0.716	1	ITGBL1	92.07
cg08630978	chr22	44895097	0.073	0.2006	0.716	1	LDOC1L	94.27
cg09386376	chr11	638939	0.5275	1.449	0.716	1	DRD4	66.03
cg24489868	chr6	158787677	0.2268	0.6231	0.716	1	TULP4	50.71
cg06782692	chr10	134121419	-0.01799	0.04943	0.716	1	STK32C	2.11
cg10234899	chr4	90508999	0.06029	0.1657	0.716	1		94.02
cg16993620	chr20	46969252	-0.237	0.6511	0.716	1		58.62
cg21007859	chr11	126914521	-0.272	0.7474	0.716	1		72.27
cg04925599	chr1	19923108	-0.05609	0.1541	0.716	1	C1orf151	8.79
cg20783784	chr1	116917582	0.1914	0.5259	0.716	1	ATP1A1	66.91
cg12800122	chr1	3162454	0.02026	0.05567	0.716	1	PRDM16	97.82
cg13587564	chr9	137003752	0.09166	0.2518	0.716	1	WDR5	89.17
cg11858733	chr12	49488898	0.1275	0.3503	0.716	1	DHH	77.54
cg16495982	chr6	30641015	-0.2172	0.5969	0.716	1	DHX16	4.99
cg23673974	chr17	45785206	-0.1655	0.4546	0.716	1	TBKBP1	61.84
cg01460436	chr20	44687454	-0.05062	0.1391	0.716	1	SLC12A5	4.14
cg12588917	chr6	29692082	-0.4759	1.308	0.716	1	HLA-F	50.88
cg14713061	chr4	139587130	0.09936	0.273	0.716	1		86.75
cg18750028	chr13	95886895	-0.0432	0.1187	0.716	1	ABCC4	95.36
cg26529877	chr10	131503061	-0.08683	0.2386	0.716	1	MGMT	90.83
cg08198176	chr3	37494602	0.1254	0.3446	0.716	1	ITGA9	11.97
cg21523795	chr14	45649917	0.1007	0.2768	0.716	1	FANCM	91
cg27464342	chr5	8786867	-0.1085	0.298	0.716	1		88.26
cg08031829	chr18	72948420	-0.1881	0.5168	0.716	1	TSHZ1	82.03
cg12728312	chr12	108522704	0.1233	0.3387	0.716	1	WSCD2	85.93
cg07186707	chr19	39616465	-0.03164	0.08693	0.716	1	PAK4	3.22
cg13197406	chr4	57687839	-0.02373	0.06521	0.716	1	SPINK2	2.47
cg01802117	chr1	53393560	0.02604	0.07156	0.716	1	SCP2	2.13
cg09675542	chr7	19548878	0.1267	0.3481	0.716	1		88.27
cg09052355	chr17	27218333	-0.04843	0.1331	0.716	1	FLOT2	94.14
cg03874358	chr19	17392384	-0.05723	0.1572	0.716	1	ANKLE1	4.85
cg13018101	chr12	25921242	0.07883	0.2166	0.716	1		93.09
cg24171870	chr7	1784089	0.09971	0.274	0.716	1	ELFN1	79.15
cg13402034	chr5	177425272	0.1569	0.431	0.716	1		79.51
cg01116873	chr7	121339354	0.1281	0.352	0.716	1		86.14
cg11396382	chr5	156485931	-0.233	0.6401	0.716	1	HAVCR1	40.71
cg15637573	chr15	96777675	0.1474	0.4049	0.716	1	NR2F2-AS1	77.78
cg17593342	chr6	14037614	0.1044	0.2868	0.716	1		91.52
cg15806890	chr6	118868338	0.2341	0.6432	0.716	1	PLN	86.97
cg14413887	chr12	46285675	-0.06122	0.1682	0.716	1	ARID2	94.86
cg25511300	chr20	18077193	0.085	0.2336	0.716	1		86.76
cg03369389	chr12	113758112	-0.06772	0.1861	0.716	1	SLC8B1	93.34
cg04421280	chr13	114898225	-0.03541	0.0973	0.716	1	RASA3	3.61
cg26777022	chr14	79165617	-0.1574	0.4326	0.716	1	NRXN3	75.48
cg15338227	chr2	3280765	0.06021	0.1654	0.716	1	TSSC1	93.82
cg04542783	chr9	73148587	-0.2808	0.7716	0.716	1		91.07
cg20906032	chr1	226034565	-0.08385	0.2304	0.716	1	TMEM63A	88.6
cg27388036	chr4	104239655	-0.1384	0.3802	0.716	1		93.55
cg06576592	chr11	9841947	0.1057	0.2904	0.716	1	SBF2	84.05
cg22255808	chr8	80915321	-0.1467	0.4031	0.716	1	MRPS28	92.39
cg09335647	chr7	147097440	0.1481	0.4069	0.716	1	MIR548I4	72.46
cg01310481	chr1	38532094	-0.5885	1.617	0.716	1		29.27
cg16376770	chr12	124196011	0.07032	0.1932	0.716	1	ATP6V0A2	90.96
cg07479961	chr18	658340	-0.0196	0.05387	0.716	1	TYMS	2.65
cg15381162	chr14	23517736	-0.07014	0.1927	0.716	1	CDH24	92.52
cg10359006	chr11	75058879	-0.1514	0.4159	0.716	1	ARRB1	55.59
cg12323274	chr18	34834605	-0.1929	0.5302	0.716	1	BRUNOL4	20.79
cg05749728	chr10	126826902	-0.05062	0.1391	0.716	1	CTBP2	94.18
cg17726030	chr7	158623116	0.07802	0.2144	0.716	1	ESYT2	5.96
cg10042532	chr11	80653256	-0.1686	0.4633	0.716	1		83.79
cg03054432	chr1	65721125	0.1545	0.4245	0.716	1		53
cg05329099	chr1	92273222	-0.181	0.4974	0.716	1	TGFBR3	76.86
cg13102348	chr15	97629221	0.2278	0.6261	0.716	1		60.94
cg21010569	chr2	103233596	-0.07329	0.2014	0.716	1		92.54
cg23058460	chr7	82344784	-0.0735	0.202	0.716	1		93.57
cg00343666	chr1	45821490	-0.1736	0.4771	0.716	1	TESK2	47.54
cg23659307	chr11	5291692	-0.2173	0.5973	0.716	1	HBE1	80.83
cg17875462	chr7	127737274	-0.1	0.2749	0.716	1		88.47
cg26209868	chr12	114305076	0.0491	0.1349	0.716	1	RBM19	94.57
cg11761209	chr15	62866137	0.05776	0.1587	0.716	1		93.03
cg17165507	chr19	17766071	0.1755	0.4823	0.716	1	UNC13A	82.48
cg02701556	chr15	68871352	-0.03773	0.1037	0.716	1	CORO2B	3.69
cg27134390	chr12	120842386	-0.1731	0.4758	0.716	1		60.13
cg24554508	chr8	987162	0.07886	0.2167	0.716	1		90.79
cg18708443	chr1	78098988	0.04405	0.1211	0.716	1	ZZZ3	95.23
cg11089029	chr1	211432536	0.01314	0.03611	0.716	1	RCOR3	0.77
cg19210230	chr2	105915943	-0.1011	0.2778	0.716	1	TGFBRAP1	81.3
cg08340572	chr15	76196139	0.1547	0.4252	0.716	1	FBXO22	4.82
cg14071396	chr18	45328155	-0.08495	0.2335	0.716	1		89.78
cg11957889	chr2	169644059	-0.05433	0.1493	0.716	1	CERS6-AS1	93.96
cg19795520	chr14	35838885	0.05965	0.1639	0.716	1		94.4
cg11460520	chr14	65121863	0.2267	0.623	0.716	1		57.74
cg09844504	chr15	62119797	0.1031	0.2835	0.716	1		86.3
cg02098565	chr16	89168508	0.2127	0.5846	0.716	1	ACSF3	81.98
cg09358751	chr14	102785836	0.04466	0.1227	0.716	1	ZNF839	3.83
cg15441434	chr1	150898392	0.3813	1.048	0.716	1	SETDB1	22.94
ch.17.1730525R	chr17	65196202	-0.04637	0.1275	0.716	1	HELZ	4.24
cg22407822	chr20	57463658	-0.1984	0.5452	0.716	1	GNAS	53.22
cg18815343	chr6	28367644	-0.05042	0.1386	0.716	1	ZSCAN12	4.73
cg08436494	chr3	123432275	0.08461	0.2325	0.716	1	MYLK	88.99
cg21036162	chr6	31649728	-0.1649	0.4532	0.716	1		85.12
cg23730463	chr4	76751767	-0.1386	0.3809	0.716	1		92.94
cg22533356	chr4	82415477	-0.1967	0.5406	0.716	1		8.25
cg24923219	chr11	94964236	0.05295	0.1455	0.716	1	SESN3	2.37
cg00086995	chr17	65027382	-0.2287	0.6285	0.716	1	CACNG4	80.7
cg15571730	chr7	99680278	-0.03905	0.1073	0.716	1	ZNF3	1.71
cg26716099	chr1	238499952	-0.09563	0.2628	0.716	1		89.37
cg10628295	chr1	120389211	-0.07843	0.2156	0.716	1	NBPF7	93.15
cg00701992	chr19	7621749	0.0134	0.03682	0.716	1	PNPLA6	98.03
cg23621173	chr9	37700853	-0.1357	0.3729	0.716	1	FRMPD1	72.77
cg24621690	chr7	155764246	-0.09758	0.2682	0.716	1		11.98
cg27086941	chr21	23122878	-0.1339	0.3679	0.716	1	LINC01425	87.83
cg07814572	chr16	58283615	-0.07434	0.2043	0.716	1	CCDC113	7.5
cg13249244	chr18	12076365	0.5442	1.496	0.716	1		62.86
cg26353322	chr12	111060361	-0.1132	0.3111	0.716	1	TCTN1	86.83
cg08007627	chr1	174758472	0.127	0.3491	0.716	1	RABGAP1L	88.77
cg04153489	chr8	41655983	-0.2131	0.5858	0.716	1	ANK1	56.38
cg20539234	chr7	106490234	-0.05664	0.1557	0.716	1		94.73
cg17517538	chr7	90225756	0.01452	0.03991	0.716	1	CDK14	1.87
cg14115119	chr17	49064206	0.05234	0.1439	0.716	1	SPAG9	94.93
cg21672435	chr1	208042672	-0.03605	0.09908	0.716	1		4.24
cg21226992	chr2	42055612	-0.2958	0.8131	0.716	1		25.17
cg01219882	chr1	241683878	0.234	0.6432	0.716	1	FH	87.4
cg03839457	chr19	12731460	0.1465	0.4026	0.716	1	ZNF791	82.75
cg10993442	chr1	25257587	-0.1551	0.4263	0.716	1	RUNX3	77.92
cg22693272	chr22	45724948	0.2377	0.6535	0.716	1	FAM118A	70.19
cg11715202	chr12	131189612	-0.089	0.2446	0.716	1		92.07
cg23446261	chr14	56048454	-0.1281	0.3521	0.716	1	KTN1	92.7
cg03686645	chr10	65030337	-0.1267	0.3484	0.716	1	JMJD1C	90.91
cg20917551	chr6	36934311	-0.06185	0.17	0.716	1		94.4
cg12118979	chr13	52549555	0.1024	0.2816	0.716	1	ATP7B	85.79
cg21740232	chr2	2581523	0.2373	0.6522	0.716	1		88.33
cg25971458	chr2	164468199	-0.03959	0.1088	0.716	1	FIGN	95.23
cg26506751	chr3	111629747	-0.214	0.5884	0.716	1	PHLDB2	13.73
cg20687255	chr5	175846914	0.3344	0.9193	0.716	1		92.11
cg02445074	chr3	196291115	0.3345	0.9196	0.716	1	WDR53	81.12
cg20235036	chr10	97850399	0.04429	0.1218	0.716	1	ENTPD1-AS1	95.64
cg02854730	chr17	33923511	0.06255	0.1719	0.716	1	AP2B1	93.71
cg15395733	chr6	109216983	0.1723	0.4736	0.716	1	ARMC2	49.15
cg01952553	chr5	75500607	0.08252	0.2269	0.716	1	SV2C	93.27
cg00653870	chr5	176923028	-0.07492	0.2059	0.716	1	PDLIM7	90.6
cg25899051	chr8	99015178	-0.09619	0.2644	0.716	1	MATN2	79.63
cg10832005	chr5	32710658	0.03856	0.106	0.716	1	NPR3	3.44
cg13482984	chr5	58489358	-0.06506	0.1788	0.716	1	PDE4D	93.99
cg15006039	chr22	34102150	0.08478	0.2331	0.716	1	LARGE	92.27
cg26571122	chr1	57527525	0.1574	0.4328	0.716	1	DAB1	65.95
cg11679455	chr10	8100761	0.09054	0.2489	0.716	1	GATA3	92.7
cg04662460	chr20	55185250	0.08209	0.2257	0.716	1		92.59
cg12004165	chr16	89287277	0.09112	0.2505	0.716	1	ZNF778	89.13
cg12854979	chr17	78134143	0.08885	0.2442	0.716	1		89.56
cg13427167	chr18	60771959	0.07766	0.2135	0.716	1		90.09
cg05499340	chr16	57844572	0.1112	0.3057	0.716	1	LOC388282	12.83
cg18721229	chr2	106637900	-0.1488	0.409	0.716	1		85.76
cg27105645	chr17	7580910	0.1065	0.2928	0.716	1	TP53	81.28
cg02060515	chr6	24936756	0.1637	0.4501	0.716	1	FAM65B	85.76
cg14907917	chr4	8394167	0.05961	0.1639	0.716	1	ACOX3	93.2
cg25717823	chr11	56410673	-0.1598	0.4392	0.716	1	OR8U8	81.64
cg02337568	chr12	111843385	-0.01474	0.04053	0.716	1	SH2B3	1.7
cg14914809	chr2	171705073	0.03789	0.1042	0.716	1	GAD1	95.19
cg11734926	chr5	176533266	-0.2371	0.6517	0.716	1		73.57
cg26895507	chr7	39673368	-0.07378	0.2028	0.716	1	RALA	90.62
cg25238420	chr12	47552760	-0.09467	0.2602	0.716	1	PCED1B	91.4
cg08771569	chr2	214090794	-0.2119	0.5824	0.716	1		35.7
cg10038738	chr4	7370235	-0.1291	0.3548	0.716	1	SORCS2	87.86
cg22049902	chr6	168168197	0.0931	0.2559	0.716	1		89.26
cg06850312	chr14	54976505	-0.02757	0.0758	0.716	1	CGRRF1	2.47
cg09364744	chr17	55373884	0.1916	0.5266	0.716	1	MSI2	83.25
cg14286612	chr22	43845465	-0.1189	0.327	0.716	1	MPPED1	88.1
cg11664251	chr2	149634581	-0.03972	0.1092	0.716	1	KIF5C	3.84
cg17431490	chr13	113516424	-0.02983	0.08199	0.716	1	ATP11A	98.37
cg18513383	chr4	57181518	0.1931	0.5307	0.716	1	KIAA1211	90.09
cg10622825	chr1	172413349	0.09867	0.2713	0.716	1	PIGC	15.03
cg01230160	chr2	234263768	0.03934	0.1081	0.716	1	DGKD	3.19
cg13775203	chr11	8865410	-0.09154	0.2517	0.716	1	ST5	90.3
cg11343938	chr3	72978007	-0.1414	0.3887	0.716	1	GXYLT2	85.56
cg04748595	chr12	48513022	-0.05148	0.1415	0.716	1	PFKM	4.71
cg02985983	chr1	41733909	0.1262	0.3469	0.716	1		16.58
cg21348210	chr2	88650305	0.04292	0.118	0.716	1		3.31
cg01331914	chr9	35814223	0.1061	0.2917	0.716	1	HINT2	82.54
cg26235567	chr19	46405950	-0.03094	0.08507	0.716	1	MYPOP	2.84
cg05917419	chr5	124013536	0.09205	0.2531	0.716	1	ZNF608	87.04
cg15007699	chr6	33234353	-0.06904	0.1898	0.716	1	VPS52	91.96
cg12503235	chr19	42637513	-0.021	0.05773	0.716	1	POU2F2	2.23
cg02812534	chr18	70514217	-0.2261	0.6215	0.716	1	NETO1	50.13
ch.8.614314F	chr8	25064094	0.01993	0.05478	0.716	1	DOCK5	2.11
cg10063233	chr7	156685824	-0.01304	0.03586	0.716	1	LMBR1	0.73
cg06346099	chr6	160103519	-0.09833	0.2703	0.716	1	SOD2	90.37
cg11065621	chr8	82606061	-0.1641	0.4513	0.716	1	SLC10A5	9.24
cg12347098	chr13	49356869	0.1148	0.3157	0.716	1		89.44
cg14624096	chr13	30743810	-0.1529	0.4204	0.716	1		61.97
cg13400592	chr9	123917493	-0.125	0.3436	0.716	1	CNTRL	90.84
cg13900920	chr20	61447982	-0.02703	0.07433	0.716	1	COL9A3	3.12
cg25703051	chr2	197542144	-0.06217	0.1709	0.716	1	CCDC150	94.89
cg15635924	chr19	35129469	0.09578	0.2634	0.716	1		87.41
cg04123016	chr15	66754345	0.1389	0.3819	0.716	1	MAP2K1	77.2
cg19846608	chr12	106724217	0.05857	0.161	0.716	1	TCP11L2	93.46
cg10141381	chr12	27618597	0.133	0.3657	0.716	1	C12orf70	94.56
cg01089602	chr13	113760101	0.1863	0.5123	0.716	1	F7	81.18
cg20958559	chr12	89864263	0.08387	0.2306	0.717	1	POC1B	93.36
cg21167558	chr12	108955852	0.0231	0.06351	0.717	1	SART3	2.85
cg19673757	chr1	29550380	-0.08705	0.2394	0.717	1	MECR	87.42
cg06555093	chr21	43221380	0.09986	0.2746	0.717	1	PRDM15	84.36
cg12109260	chr8	144850435	0.3681	1.012	0.717	1		87.11
cg11468835	chr11	63998438	-0.05594	0.1538	0.717	1	DNAJC4	5.68
cg22965487	chr8	145085730	0.1088	0.2992	0.717	1	SPATC1	74.25
cg24704148	chr20	10517097	-0.07782	0.214	0.717	1	SLX4IP	92.33
cg10696302	chr22	50719486	0.05617	0.1545	0.717	1	PLXNB2	93.87
cg17786516	chr3	46410422	0.195	0.5363	0.717	1	CCR5	80.25
cg03366439	chr16	86542878	0.03974	0.1093	0.717	1	FOXF1	4.19
cg14644846	chr3	128073866	0.08279	0.2277	0.717	1	EEFSEC	90.3
cg13556818	chr3	126152026	0.02194	0.06033	0.717	1	CCDC37	98.03
cg07586760	chr22	49487396	-0.1288	0.3541	0.717	1		79.95
cg18589504	chr3	14855494	0.07154	0.1967	0.717	1		92.07
cg21448927	chr6	159796527	-0.1531	0.4209	0.717	1		71.32
cg01798813	chr17	3906674	0.1229	0.338	0.717	1		92.3
cg12521151	chr22	40133129	-0.2185	0.6007	0.717	1		70.59
cg16550610	chrX	106919514	-0.1809	0.4975	0.717	1		17.1
cg20015338	chr4	3578432	0.1201	0.3301	0.717	1		80.9
cg20113755	chr4	11101510	0.2302	0.6331	0.717	1		56.78
cg17363084	chrX	118603274	-0.07453	0.2049	0.717	1	LOC100303728	25.04
cg16268160	chr11	124735218	0.01403	0.0386	0.717	1	ROBO3	1.63
cg17218510	chr7	92856053	0.2745	0.7549	0.717	1	HEPACAM2	88.67
cg01248460	chr16	2741260	-0.06235	0.1715	0.717	1	KCTD5	94.29
cg01114163	chr5	1856713	0.5734	1.577	0.717	1		76.48
cg22267046	chr7	2243424	0.1335	0.367	0.717	1	MAD1L1	80.72
cg00330182	chr9	136990742	0.1262	0.347	0.717	1		81.25
cg10878307	chr17	46034455	0.1066	0.2932	0.717	1	PRR15L	85.82
cg10839746	chr16	85096813	-0.1832	0.5038	0.717	1	KIAA0513	38.53
cg21262854	chr7	92861612	-0.04247	0.1168	0.717	1	CCDC132	3.44
cg02794321	chrX	109561119	-0.07268	0.1999	0.717	1	AMMECR1	25.88
cg23353920	chr2	79749388	-0.2064	0.5675	0.717	1	CTNNA2	84.4
cg19245371	chr3	173115001	0.03331	0.0916	0.717	1	NLGN1	3.66
cg13630255	chr11	17036805	-0.05802	0.1596	0.717	1	PLEKHA7	6.95
cg13285600	chr12	22528629	0.02127	0.05849	0.717	1		97.61
cg07642291	chr3	186892395	0.08402	0.2311	0.717	1		93.11
cg04910228	chr1	231739450	-0.2676	0.7361	0.717	1	TSNAX-DISC1	72.76
cg11371119	chr6	167321666	0.09114	0.2506	0.717	1		93.72
cg20263069	chr8	108850994	-0.1339	0.3681	0.717	1		84.42
cg03081002	chr6	111330905	-0.07657	0.2106	0.717	1	RPF2	91.45
cg14547604	chr9	116560932	-0.09024	0.2482	0.717	1		91.43
cg09710521	chr4	103605622	-0.09173	0.2523	0.717	1	MANBA	92.36
cg10103580	chr16	30076325	-0.01925	0.05295	0.717	1	ALDOA	2.24
cg10025652	chr11	86308770	-0.07292	0.2005	0.717	1	ME3	93
cg03346025	chr19	39736699	0.07779	0.2139	0.717	1	IL28B	94.92
cg06166757	chr1	11203757	0.06541	0.1799	0.717	1	MTOR-AS1	92.41
cg04402891	chr20	61668469	0.1953	0.5371	0.717	1	NCRNA00029	76.63
cg01583969	chr8	24773148	0.05886	0.1619	0.717	1	NEFM	4.01
cg11379918	chrX	129097145	-0.1766	0.4857	0.717	1		92.17
cg12728517	chr11	6947552	0.04564	0.1255	0.717	1	ZNF215	4.61
cg05504354	chr12	88974893	-0.2605	0.7164	0.717	1	KITLG	79.5
cg04992704	chr1	6304361	-0.1201	0.3303	0.717	1	HES3	9.87
cg02064183	chr10	3528473	-0.09127	0.251	0.717	1	LOC105376360	83.61
cg20531064	chr17	26938641	0.04742	0.1304	0.717	1	LOC645851	95.17
cg24912456	chr6	1598854	0.1174	0.3228	0.717	1		88.9
cg08782004	chr12	92072672	0.1345	0.37	0.717	1		89.28
cg03579900	chr2	191562369	0.06557	0.1803	0.717	1		93.53
cg23972271	chr5	98541824	0.105	0.2887	0.717	1		93.36
cg19907545	chr6	136299760	-0.2495	0.6862	0.717	1	PDE7B	87.17
cg27083760	chr8	49825645	0.0638	0.1755	0.717	1		94.15
cg08844422	chr8	11743732	-0.159	0.4374	0.717	1		83.94
cg26782907	chr9	97723758	-0.07236	0.199	0.717	1	C9orf3	93.94
cg02596819	chr16	9045869	-0.1297	0.3566	0.717	1	USP7	41.68
cg11214757	chr5	176024225	-0.1341	0.3688	0.717	1	GPRIN1	2.49
cg02614661	chr16	87878292	-0.06792	0.1868	0.717	1	SLC7A5	93.6
cg05678082	chr1	225888223	-0.2702	0.7431	0.717	1		87.74
cg05132306	chr1	1846340	0.1127	0.3099	0.717	1	CALML6	89.4
cg09197203	chr6	64239720	0.3161	0.8693	0.717	1		42.85
cg02713373	chr12	23785291	-0.09838	0.2706	0.717	1	SOX5	93.22
cg15768462	chr7	46851306	0.09998	0.275	0.717	1		84.22
cg23895848	chr15	40601569	0.1826	0.5022	0.717	1	PLCB2	37.71
cg17765713	chr4	128801754	-0.04873	0.134	0.717	1	PLK4	3
cg06934867	chr1	225651959	0.09407	0.2587	0.717	1		86.22
cg14480444	chr7	100483356	0.04354	0.1198	0.717	1	SRRT	94.82
cg10408430	chr11	73979900	0.148	0.4071	0.717	1	P4HA3	71.02
cg18123613	chr9	96077712	-0.1385	0.3809	0.717	1	WNK2	91.14
cg06900068	chr1	17426323	0.2637	0.7252	0.717	1	PADI2	71.64
cg27638742	chr16	3143250	0.09716	0.2673	0.717	1	ZSCAN10	88.05
cg24087512	chr3	128106619	0.08681	0.2388	0.717	1	EEFSEC	86.89
cg15125053	chr8	144213175	-0.1022	0.281	0.717	1		90.73
cg05528211	chrX	9217741	0.1816	0.4995	0.717	1		84.27
cg09843796	chr21	47799252	0.09277	0.2552	0.717	1	PCNT	86.97
cg02198853	chr8	38688866	-0.102	0.2805	0.717	1	TACC1	90.57
cg26195366	chr10	102242535	0.3973	1.093	0.717	1	WNT8B	19.07
cg13168932	chrX	16667293	0.2109	0.5802	0.717	1	S100G	86.52
cg01787553	chr8	134241398	-0.1457	0.4007	0.717	1	WISP1	83.75
cg09269276	chr4	140219912	-0.1516	0.417	0.717	1		86.19
cg22104063	chr7	6435090	-0.06863	0.1888	0.717	1	RAC1	94.73
cg00617889	chr5	1769262	-0.08184	0.2251	0.717	1		92.95
cg00931644	chr13	77461368	-0.552	1.519	0.717	1	KCTD12	43.09
cg02819727	chr11	101744168	0.1005	0.2764	0.717	1		90.19
cg08054078	chr16	57318744	-0.01234	0.03394	0.717	1	PLLP	1.85
cg09194750	chr11	34937341	-0.01295	0.03561	0.717	1	PDHX	1.73
cg03274053	chr2	113013303	0.1685	0.4636	0.717	1	ZC3H8	81.54
cg10417834	chr10	93851839	0.07754	0.2133	0.717	1	CPEB3	92.4
ch.10.1947223F	chr10	93768670	-0.075	0.2063	0.717	1	BTAF1	4.36
cg07031070	chr6	28543670	0.1644	0.4521	0.717	1	SCAND3	82.91
cg14452816	chr9	138839944	0.05547	0.1526	0.717	1	UBAC1	94.57
cg11308773	chr8	95918348	-0.1304	0.3588	0.717	1		81.4
cg04174320	chr22	46911232	0.1594	0.4384	0.717	1	CELSR1	80.75
cg05101347	chr2	3197896	-0.05224	0.1437	0.717	1	TSSC1	94.39
cg01513978	chr14	100614973	0.1071	0.2946	0.717	1	DEGS2	84.39
cg20225889	chr6	33285470	-0.01853	0.05097	0.717	1	ZBTB22	2
cg08606441	chr14	55142748	0.1644	0.4522	0.717	1	SAMD4A	80.34
cg26918675	chr7	130774813	0.05332	0.1467	0.717	1	FLJ43663	93.69
cg03078972	chr20	48598634	-0.08636	0.2376	0.717	1	SNAI1	13.14
cg15236764	chr11	88148434	-0.1856	0.5106	0.717	1		22.12
cg04771169	chr8	10834132	0.1116	0.3069	0.717	1	XKR6	71.75
cg14942281	chr20	46809591	0.05944	0.1635	0.717	1		93.7
cg20546648	chr1	9764863	0.1025	0.2819	0.717	1	PIK3CD	12.29
cg22927496	chr14	31524601	0.06833	0.188	0.717	1	AP4S1	93.84
cg16362123	chr14	96559908	-0.1638	0.4506	0.717	1	C14orf132	92.08
cg19625936	chr2	114779857	-0.09154	0.2518	0.717	1		93.18
cg18337337	chr4	87515199	-0.04134	0.1137	0.717	1	PTPN13	3.99
cg17871993	chr7	65673056	0.1083	0.298	0.717	1	TPST1	27.12
cg17143270	chr1	91532819	0.1735	0.4772	0.717	1		91.93
cg20343734	chr8	126535006	-0.2854	0.7851	0.717	1		92.98
cg08153335	chr2	26541960	0.07456	0.2051	0.717	1	GPR113	90.14
cg10055097	chrX	49020084	-0.07389	0.2033	0.717	1	MAGIX	23.91
cg11024180	chr20	10195033	0.0834	0.2295	0.717	1		92.17
cg21169357	chr13	62516636	-0.2539	0.6986	0.717	1		77.4
cg09584604	chr4	73935904	0.02645	0.07277	0.717	1	COX18	2.68
cg06108605	chr22	25497086	0.1184	0.3257	0.717	1	KIAA1671	44.83
cg24712169	chr14	95762180	-0.06856	0.1886	0.717	1	CLMN	92.87
cg12683880	chr8	131458785	-0.07443	0.2048	0.717	1		90.98
cg27332633	chr20	52462675	-0.1271	0.3498	0.717	1		80.74
cg07669182	chr5	39203755	-0.1856	0.5106	0.717	1	FYB	42.82
cg25022205	chr17	18211671	0.2109	0.5804	0.717	1	TOP3A	91.01
cg20468314	chr7	99101200	0.1076	0.2961	0.717	1	ZKSCAN5	89.88
cg08795816	chr1	231630447	-0.2121	0.5836	0.717	1		68.21
cg20781847	chr8	27510172	0.1139	0.3133	0.717	1	SCARA3	89.46
cg02588451	chr1	226847467	-0.1632	0.4489	0.717	1	ITPKB-IT1	68.78
cg10335074	chr1	244582581	0.2229	0.6133	0.717	1	ADSS	84.15
cg12852742	chr6	40080305	0.3027	0.8327	0.717	1		80.94
cg02971979	chr5	133183236	0.101	0.278	0.717	1		83.81
cg09226494	chr9	126423355	-0.1381	0.3799	0.717	1	DENND1A	88.93
cg01529404	chr3	126755385	0.08575	0.2359	0.717	1	PLXNA1	87.83
cg16079749	chr5	134783881	0.1313	0.3612	0.717	1	DCANP1	86.56
cg04573026	chr22	19707892	-0.08758	0.241	0.717	1	SEPT5	85.09
cg10197332	chr6	17268629	0.1209	0.3326	0.717	1		86.86
cg01281190	chr20	48750746	-0.08554	0.2354	0.717	1	TMEM189-UBE2V1	90.75
cg07542287	chr2	240046312	0.02049	0.05639	0.717	1	HDAC4	98.83
cg09110199	chr11	4019496	0.04776	0.1314	0.717	1	STIM1	95.47
cg26822740	chr8	128591120	-0.05187	0.1427	0.717	1		94.35
cg07469355	chr8	29512203	0.2391	0.6578	0.717	1		61.08
cg14657517	chr11	32456910	0.03468	0.09544	0.717	1	WT1	3.6
cg04896949	chr1	28918475	0.09083	0.2499	0.717	1	RAB42	10.81
cg07598272	chr16	86597244	-0.1235	0.3397	0.717	1		8.5
cg12018623	chr10	79801279	0.1056	0.2907	0.717	1	RPS24	40.59
cg23235603	chr6	111136979	-0.04034	0.111	0.717	1	CDK19	3.61
cg04478731	chr15	78010674	-0.4414	1.215	0.717	1	LINGO1	93.13
cg14196507	chr10	96443383	0.07417	0.2041	0.717	1	CYP2C18	92.54
cg12569007	chr10	93387144	0.1259	0.3466	0.717	1		77.77
cg21603716	chr8	12808039	-0.1363	0.3751	0.717	1	KIAA1456	88.07
cg18063989	chr8	144442847	-0.1886	0.5189	0.717	1		78.65
cg16582036	chr20	52796919	-0.08498	0.2338	0.717	1		91.12
cg23727505	chr5	71754522	0.2346	0.6456	0.717	1	ZNF366	85.84
cg06365270	chr6	32026350	0.0605	0.1665	0.717	1	TNXB	94.28
cg17192888	chr10	7486888	-0.1073	0.2953	0.717	1		17.5
cg18942022	chr15	59949764	0.02179	0.05996	0.717	1	GTF2A2	3.18
cg21667116	chr7	130131359	-0.1692	0.4656	0.717	1	MEST	50.96
cg09227064	chr14	75369754	-0.09212	0.2535	0.717	1	DLST	91.28
cg18600163	chr14	21159408	0.04681	0.1288	0.717	1	ANG	4.19
cg27343917	chr2	75751211	-0.2448	0.6736	0.717	1	FAM176A	65.44
cg26689934	chr1	10839502	0.06629	0.1824	0.717	1	CASZ1	92.74
cg27213275	chr7	111162136	-0.06695	0.1842	0.717	1	IMMP2L	93.67
cg23985335	chrX	129054388	-0.1163	0.32	0.717	1	UTP14A	89.22
cg17109175	chr10	13204198	0.07673	0.2112	0.717	1	MCM10	6.72
cg04341324	chr8	10590177	-0.03422	0.09418	0.717	1		3.55
cg04975013	chr22	49287887	0.1127	0.3103	0.717	1	LINC01310	83.27
cg02245926	chr13	99092362	-0.08765	0.2412	0.717	1	FARP1	92.22
cg18816595	chr3	42750454	0.1291	0.3554	0.717	1	CCDC13	82.45
cg18716076	chr5	50677808	-0.05591	0.1539	0.717	1	ISL1	5.12
cg09684160	chr1	17054957	0.2595	0.7143	0.717	1		82.79
cg03347828	chr17	7739579	-0.07419	0.2042	0.717	1		3.89
cg08031368	chr2	17721803	-0.0241	0.06633	0.717	1	VSNL1	2.19
cg14263486	chr15	89529784	0.2309	0.6353	0.717	1		82.52
cg07394411	chr2	10712104	-0.1044	0.2874	0.717	1	NOL10	89.98
cg26967596	chr8	1981678	0.1724	0.4744	0.717	1		79.35
cg17469035	chr18	53071479	0.04694	0.1292	0.717	1	TCF4	94.67
cg05934824	chr19	45209722	-0.09029	0.2485	0.717	1	CEACAM16	89.56
cg02323779	chr19	48794420	-0.01525	0.04198	0.717	1		1.91
cg17033499	chr1	116044436	-0.1337	0.3679	0.717	1		5.93
cg23976221	chr4	95450208	-0.0864	0.2378	0.717	1	PDLIM5	91.31
cg16493540	chr1	232122826	-0.1633	0.4494	0.717	1	DISC1	64.49
cg25904058	chr15	79371580	0.1378	0.3792	0.717	1	RASGRF1	86.5
cg01121770	chr17	2304411	-0.02371	0.06526	0.717	1	MNT	3.83
cg22813648	chr12	988989	0.09786	0.2693	0.717	1	WNK1	89.2
cg26991024	chr12	16034979	-0.01043	0.0287	0.717	1	STRAP	1.71
cg13033509	chr5	121297329	0.136	0.3744	0.717	1	SRFBP1	5.31
cg13146745	chr6	7127244	0.1093	0.3008	0.717	1	RREB1	15.13
cg11594104	chr9	125703235	-0.01392	0.0383	0.717	1	RABGAP1	2.04
cg16682333	chr21	40017453	-0.1001	0.2755	0.717	1	ERG	90.99
cg16919675	chr3	124237310	0.05926	0.1631	0.717	1	KALRN	93.66
cg20277504	chr10	29821389	0.08018	0.2207	0.717	1	SVIL	90.06
cg13817732	chr10	102046368	-0.03285	0.09041	0.717	1	BLOC1S2	3.46
cg13190957	chr3	49603600	0.1403	0.3861	0.717	1	BSN	83.29
cg02264696	chr8	61238553	-0.0834	0.2295	0.717	1		92.05
cg16448510	chr3	10785701	-0.2378	0.6545	0.717	1		77.47
cg02681040	chr11	3240201	0.2537	0.6983	0.717	1	MRGPRG	92.04
cg27256077	chr8	28480107	-0.05123	0.141	0.717	1		4.99
cg24698371	chr19	6110817	-0.05083	0.1399	0.717	1	RFX2	4.72
cg19566866	chr8	144823087	-0.06903	0.19	0.717	1	FAM83H-AS1	97.14
cg02941293	chr1	211500002	0.01204	0.03314	0.717	1	TRAF5	1.47
cg03218820	chr1	99226928	-0.1904	0.5241	0.717	1		81.57
cg08819023	chr17	6329091	0.01664	0.04579	0.717	1	AIPL1	97.92
cg09317371	chr16	57180175	-0.1388	0.3822	0.717	1	CPNE2	61.34
cg21061339	chr3	113234076	-0.02724	0.07496	0.717	1	SPICE1	2.57
cg07956154	chr11	26589095	-0.241	0.6634	0.717	1	MUC15	72.27
cg06039967	chr4	190532491	0.136	0.3745	0.717	1		71.48
cg09604062	chr1	24306810	-0.0182	0.0501	0.717	1	SRSF10	2.16
cg20138861	chr3	169775992	0.1616	0.4448	0.717	1	GPR160	79.71
cg00230302	chr9	21802598	-0.05473	0.1506	0.717	1	MTAP	4.55
cg16464933	chr4	2061510	-0.03673	0.1011	0.717	1	NAT8L	3.49
cg02467005	chr7	16468509	0.288	0.7928	0.717	1		58.26
cg09527327	chr14	96849975	-0.06686	0.184	0.717	1	GSKIP	92.82
cg14763497	chr18	72702709	-0.1165	0.3205	0.717	1	ZNF407	7.09
cg13947225	chr17	55190679	0.1943	0.5349	0.717	1	AKAP1	77.43
cg03145963	chr11	104035151	-0.0445	0.1225	0.717	1	PDGFD	4
cg10201923	chr1	17308303	0.08874	0.2443	0.717	1	MFAP2	90.99
cg10063179	chr4	187476326	0.06993	0.1925	0.717	1	MTNR1A	6.72
cg19134127	chr6	39208166	-0.1913	0.5265	0.717	1		93.63
cg06084579	chr6	27706179	-0.4804	1.322	0.717	1		22.25
cg22005935	chr8	92083055	-0.135	0.3716	0.717	1	OTUD6B	10.14
cg01840480	chr5	135272393	0.2592	0.7135	0.717	1	FBXL21	86.98
cg25658884	chr6	88054637	-0.09168	0.2524	0.717	1	C6orf163	90.82
cg06307240	chr6	43527940	0.05109	0.1406	0.717	1	XPO5	94.96
cg01719254	chr18	47808300	-0.2241	0.617	0.717	1	MBD1	14.65
cg04395977	chr6	170151835	-0.02273	0.06258	0.717	1	C6orf70	2.3
cg01737737	chr12	99119495	-0.1018	0.2802	0.717	1	APAF1	90.51
cg20712856	chr10	6238080	0.1717	0.4726	0.717	1	PFKFB3	56.49
cg10825011	chr8	117778719	-0.05412	0.149	0.717	1	UTP23	3.53
cg12891637	chr6	36560264	-0.142	0.3909	0.717	1		17.49
cg18989243	chr1	115259527	-0.1439	0.3961	0.717	1	NRAS	7.36
cg18578716	chr5	158643852	-0.2995	0.8245	0.717	1		71.53
cg24212268	chr10	29936149	-0.1204	0.3314	0.717	1	SVIL	45.69
cg22635698	chr7	102555437	-0.05319	0.1464	0.717	1	LRRC17	94.37
cg25469418	chr1	15541349	0.04188	0.1153	0.717	1	TMEM51	96.79
cg05539876	chr14	91124514	-0.1036	0.2851	0.717	1	TTC7B	91.74
cg05765390	chr5	115070814	0.0913	0.2513	0.717	1		91.25
cg04955914	chr2	220040571	-0.1255	0.3456	0.717	1	C2orf24	71.8
cg03716353	chr3	194826197	-0.1953	0.5378	0.717	1	XXYLT1	68.34
cg21337007	chr14	93235808	0.109	0.3002	0.717	1		89.32
cg20212252	chr8	117950632	-0.04307	0.1186	0.717	1	AARD	5.01
cg06071744	chr5	92615476	0.05766	0.1587	0.717	1		94.4
cg15170512	chr5	148205353	0.09389	0.2585	0.717	1	ADRB2	7.43
cg10133177	chr6	122011146	-0.1152	0.3172	0.717	1		85.47
cg15798837	chr3	54122146	-0.4044	1.113	0.717	1		42.53
cg13192487	chr5	171577955	0.06052	0.1666	0.717	1	STK10	5.52
cg12773057	chr2	26055180	-0.2218	0.6107	0.717	1	ASXL2	84.47
cg08768633	chr14	102694589	-0.1009	0.2778	0.717	1	MOK	91.04
cg20421319	chr14	62270690	-0.2246	0.6184	0.717	1		67.02
cg14602849	chr5	174953997	-0.05379	0.1481	0.717	1	SFXN1	94.43
cg15203770	chr4	26585586	-0.06259	0.1723	0.717	1	TBC1D19	4.97
cg13297703	chr11	62609301	-0.05072	0.1396	0.717	1		2.04
cg05573019	chr5	54601993	-0.09104	0.2506	0.717	1	DHX29	93.4
cg00213822	chr6	10210316	0.1762	0.485	0.717	1		69.99
cg20318272	chr7	131187711	0.179	0.4927	0.717	1	PODXL	76.51
cg20915874	chr7	99565997	0.06832	0.1881	0.717	1	AZGP1	93.85
cg05004518	chr7	105923321	-0.3183	0.8763	0.717	1	NAMPT	77.36
cg26295559	chr7	158550318	0.2787	0.7673	0.717	1	ESYT2	90.7
cg19439810	chr1	46768592	0.04013	0.1105	0.717	1	LRRC41	4.09
cg17702338	chr13	106971649	0.2776	0.7644	0.717	1		30.23
cg07952310	chr3	157984638	-0.05588	0.1538	0.717	1	RSRC1	93.93
cg15277638	chr14	50159515	-0.1201	0.3307	0.717	1	KLHDC1	9.67
cg10272731	chr16	85614015	0.05637	0.1552	0.717	1		95.2
cg12691620	chr1	53152081	-0.1303	0.3588	0.717	1	C1orf163	3.74
cg20816216	chr8	21900698	0.1085	0.2988	0.717	1	FGF17	31.8
cg02072230	chr9	110227894	-0.03169	0.08726	0.717	1	LINC01509	3.15
cg24485927	chr2	795989	0.2434	0.6701	0.717	1		45.4
cg10311577	chr3	87399967	-0.08228	0.2266	0.717	1		3.75
cg15471786	chr14	102482301	-0.08538	0.2351	0.717	1	DYNC1H1	90.38
cg25310205	chr5	116355027	-0.09914	0.273	0.717	1		90.61
cg27326631	chr22	22478397	0.0461	0.1269	0.717	1		95.43
cg05618022	chr11	116699523	0.1007	0.2772	0.717	1	APOC3	82.47
cg26915329	chr13	60033345	-0.1649	0.4542	0.717	1		43.21
cg00819338	chr3	133646065	0.1689	0.465	0.717	1		38.12
cg24366702	chr19	58951778	-0.04331	0.1192	0.717	1	ZNF132	3.6
cg25920320	chr1	247922701	0.4009	1.104	0.717	1	OR1C1	64.39
cg18009691	chr20	48909166	0.1777	0.4892	0.717	1	LINC01270	24.68
cg21016004	chr12	16759591	0.03939	0.1084	0.717	1	LMO3	3.42
cg26200580	chr6	170615273	0.09226	0.254	0.717	1	FAM120B	14.72
cg00094898	chr16	55365950	-0.08209	0.226	0.717	1		6.64
cg08750473	chr19	45301587	0.07997	0.2202	0.717	1	CBLC	91.49
cg16831022	chr17	45908529	0.05168	0.1423	0.717	1	LRRC46	4.72
cg21613901	chr10	94109214	0.1684	0.4636	0.717	1	MARCH5	89.81
cg11185978	chrX	23685722	-0.1154	0.3179	0.717	1	PRDX4	20.46
cg07867206	chr2	530060	-0.3134	0.863	0.717	1		81.69
cg13434669	chr1	77013304	-0.06365	0.1753	0.717	1	ST6GALNAC3	92.55
cg08137852	chr11	1856025	-0.08475	0.2334	0.717	1	SYT8	91.56
cg04962921	chrX	26672394	0.1454	0.4003	0.717	1		81.36
cg06907033	chr1	54873990	0.04986	0.1373	0.717	1		94.49
cg22716738	chr7	27784932	-0.1894	0.5215	0.717	1	TAX1BP1	21.88
cg07043494	chr3	11293681	0.07438	0.2048	0.717	1	HRH1	92.61
cg02947999	chr1	76049108	-0.118	0.3248	0.717	1	SLC44A5	79.43
cg05071623	chr10	116852865	0.01424	0.03922	0.717	1	ATRNL1	1.78
cg01046087	chr8	22667816	0.05881	0.1619	0.717	1	PEBP4	94.18
cg27345592	chr5	142786405	-0.0538	0.1481	0.717	1	NR3C1	95.05
cg11010932	chr9	127024180	-0.1954	0.538	0.717	1	NEK6	54.84
cg12340393	chr5	175963331	0.0246	0.06775	0.717	1	RNF44	2.57
cg10499832	chr17	41450195	0.2342	0.6448	0.717	1	LOC100130581	40.23
cg20770332	chr7	132005802	0.1893	0.5213	0.717	1	PLXNA4	87.54
cg03556243	chr3	114343779	0.0887	0.2442	0.717	1	ZBTB20	89.61
cg25854527	chr3	102333494	0.1528	0.4209	0.717	1		87.02
cg24764264	chr5	139203546	-0.1129	0.3108	0.717	1	PSD2	89.48
cg11952714	chr1	99126623	-0.1575	0.4336	0.717	1	SNX7	30.05
cg02450174	chr17	68548099	-0.09893	0.2724	0.717	1		90.09
cg00411447	chr20	35402323	0.02444	0.06729	0.717	1	DSN1	2.92
cg19527518	chr12	12033140	0.08239	0.2269	0.717	1	ETV6	93.14
cg12143110	chr17	79146738	0.112	0.3085	0.717	1	LOC388428	84.53
cg04111467	chr3	197663873	-0.04718	0.1299	0.717	1	IQCG	94.45
cg06319043	chr5	73203720	-0.08294	0.2284	0.717	1	ARHGEF28	91.29
cg26790663	chr7	158107269	0.08985	0.2474	0.717	1	PTPRN2	88.32
cg02626269	chr16	87367481	0.06867	0.1891	0.717	1	FBXO31	92.32
cg23596862	chr22	23909533	-0.1194	0.3289	0.717	1		86.15
cg03077879	chr11	129988721	-0.06814	0.1876	0.717	1	APLP2	92.61
cg15417285	chr11	124733557	-0.08675	0.2389	0.717	1		6.96
cg10143723	chr12	102270990	-0.03581	0.0986	0.717	1	DRAM1	3.07
cg26427452	chr7	140219063	0.09823	0.2705	0.717	1	DENND2A	88.13
cg13381252	chr1	220875518	-0.122	0.336	0.717	1		8.21
cg09511467	chr18	5710400	-0.1379	0.3797	0.717	1		84.5
cg21597480	chr17	66511166	-0.244	0.6719	0.717	1	PRKAR1A	37.32
cg09769104	chr2	24387250	0.08587	0.2365	0.717	1	LOC375190	92.83
cg25087434	chr10	11797550	-0.05703	0.1571	0.717	1	ECHDC3	96.92
ch.9.319861R	chr9	16700700	-0.1282	0.3531	0.717	1	BNC2	10.36
cg13757049	chr17	48613663	0.08419	0.2319	0.717	1	EPN3	88.04
cg21010653	chr21	32651160	-0.08355	0.2301	0.717	1	TIAM1	93.01
cg10028188	chr11	125788293	0.05827	0.1605	0.717	1	DDX25	93.69
cg23588217	chr1	119530048	-0.117	0.3222	0.717	1	TBX15	5.93
cg05202822	chr19	10451653	-0.05036	0.1387	0.717	1	ICAM3	94.14
cg10261298	chr6	110711767	-0.2452	0.6752	0.717	1		36.54
cg27219276	chr7	150077602	-0.09459	0.2605	0.717	1	ZNF775	92.05
cg10713232	chr17	37051959	0.08397	0.2312	0.717	1	LASP1	90.64
cg23562993	chr19	18986624	0.1134	0.3124	0.717	1	GDF1	85.09
cg02633609	chr15	68597823	-0.08231	0.2267	0.717	1	ITGA11	90.22
cg16243019	chr7	96636746	-0.05749	0.1583	0.717	1	DLX6AS	3.68
cg23992449	chr11	61583956	-0.008762	0.02413	0.717	1	MIR1908	1.14
cg11630152	chr7	19154096	0.3768	1.038	0.717	1		63.37
cg15639469	chr5	79596224	0.1301	0.3583	0.717	1	LOC644936	65.22
cg14960043	chr6	35265624	-0.03906	0.1076	0.717	1	DEF6	4
cg14807046	chr5	53553781	-0.07776	0.2141	0.717	1	ARL15	93.04
cg25022932	chr20	32077808	-0.09859	0.2715	0.717	1	CBFA2T2	4.79
cg20998511	chr1	206972113	0.1257	0.3461	0.717	1	IL19	79.75
cg16307912	chr17	32078405	-0.05161	0.1421	0.717	1	ACCN1	5.05
cg14772301	chr3	193589937	-0.04847	0.1335	0.717	1		94.82
cg02808797	chr1	208418771	0.03231	0.08898	0.717	1	PLXNA2	2.76
cg19209049	chr11	69454829	-0.04025	0.1108	0.717	1	CCND1	4.13
cg23930101	chr3	57677517	0.1391	0.383	0.717	1	DENND6A	7.92
cg21910736	chr3	121285779	-0.05682	0.1565	0.717	1	ARGFX	93.68
cg04199303	chr7	156332650	0.1918	0.5283	0.717	1	C7orf4	66.86
cg08692903	chr16	85424553	-0.1267	0.3491	0.717	1		72.71
cg21178202	chr15	85983728	0.14	0.3857	0.717	1	AKAP13	89.96
cg04231019	chr16	20363009	-0.2112	0.5816	0.717	1	UMOD	73.24
cg08397968	chr19	2214108	0.1777	0.4894	0.717	1	DOT1L	68.18
cg19385677	chr19	39233691	0.1174	0.3232	0.717	1	CAPN12	72.3
cg24012355	chr13	54093177	0.1055	0.2906	0.717	1		90.86
cg27611863	chr10	114119952	-0.1522	0.4192	0.717	1		72
cg23114866	chr20	21494977	-0.03175	0.08745	0.717	1	NKX2-2	2.95
cg26051856	chr1	119957199	0.06957	0.1916	0.717	1	HSD3B2	94.29
cg08774009	chr8	49309094	-0.3493	0.962	0.717	1		29.94
cg14762784	chr6	32096716	0.05828	0.1605	0.717	1	ATF6B	93.69
cg07972954	chr6	30690392	0.2112	0.5818	0.717	1	TUBB	23.36
cg03804206	chr16	82191819	0.4297	1.184	0.717	1	MPHOSPH6	94.75
cg03417681	chr17	1920831	0.07137	0.1966	0.717	1	RTN4RL1	89.27
cg20852557	chr3	184035519	-0.1192	0.3283	0.717	1	EIF4G1	77.88
cg24411929	chr19	56989740	0.1048	0.2888	0.717	1	ZNF667	7.44
cg26234954	chr11	2421648	-0.01695	0.04669	0.717	1	TSSC4	1.51
cg16540589	chr3	151296398	0.1736	0.4782	0.717	1		94.82
cg14363066	chr4	104104412	0.05836	0.1607	0.717	1	CENPE	95.14
cg11035685	chr7	20338338	-0.09854	0.2714	0.717	1	LOC101927769	90.51
cg05193915	chr19	45317294	-0.09656	0.266	0.717	1	BCAM	84.6
cg07003739	chr11	2640527	-0.168	0.4628	0.717	1	KCNQ1	74.42
cg05992411	chr5	38682024	0.2356	0.6488	0.717	1		82.89
cg05977964	chr7	960526	-0.194	0.5344	0.717	1	ADAP1	54.1
cg02142443	chr16	20793929	0.07789	0.2146	0.717	1	ACSM3	90.13
cg26048047	chr14	79442298	-0.1598	0.4403	0.717	1	NRXN3	62.59
cg10430294	chr1	228342209	0.07723	0.2127	0.717	1	GJC2	92.05
cg17784528	chr17	41791230	-0.04069	0.1121	0.717	1		3.86
cg24696067	chr7	1881390	0.4246	1.17	0.717	1	MAD1L1	81.81
cg00030918	chr1	152679697	0.2305	0.635	0.717	1		85.92
cg03686522	chr19	44082535	-0.08389	0.2311	0.717	1		78.77
cg11025984	chr22	23034114	-0.1195	0.3293	0.717	1		83.06
cg19080814	chr4	103780818	0.04099	0.1129	0.717	1	UBE2D3	95.64
cg23165899	chr6	19837095	-0.0482	0.1328	0.717	1	ID4	4.66
cg19944002	chr7	50663704	0.05434	0.1497	0.717	1	GRB10	94.24
cg01584394	chr4	57598379	0.2008	0.5531	0.717	1		50.85
cg06601836	chr5	54976375	0.1529	0.4211	0.717	1	SLC38A9	86.64
cg25547286	chr13	113239809	0.1549	0.4268	0.717	1	TUBGCP3	61.85
cg25583136	chr11	60104512	0.2869	0.7903	0.717	1	MS4A6E	88.04
cg00023919	chr11	66839191	-0.2445	0.6735	0.717	1	RHOD	28.88
cg22827986	chr11	48284249	-0.4433	1.221	0.717	1	OR4X1	50.31
cg00589161	chr20	58295996	0.07843	0.216	0.717	1	PHACTR3	93.07
cg02057688	chr6	2697758	0.2089	0.5754	0.717	1	MYLK4	92.63
cg04757409	chr13	95198546	-0.09401	0.259	0.717	1		89.34
cg17534329	chr6	131180189	-0.1474	0.4061	0.717	1	EPB41L2	79.19
cg03102879	chr16	23313295	0.03077	0.08475	0.717	1	SCNN1B	2.04
cg09797031	chr1	231473707	0.01086	0.02993	0.717	1	C1orf124	1.11
cg08810690	chr3	159668221	-0.2874	0.7916	0.717	1	IL12A-AS1	77.4
cg05705094	chr22	39930804	-0.04445	0.1224	0.717	1		4.57
cg12001487	chr1	90711652	0.06227	0.1715	0.717	1		93.67
cg19974723	chr2	219125123	0.06079	0.1675	0.717	1	GPBAR1	92.29
cg11701471	chr8	54164051	-0.03772	0.1039	0.717	1	OPRK1	3.91
cg16565562	chr5	52786484	-0.1131	0.3115	0.717	1		89.57
cg20396069	chr17	46908122	-0.1012	0.2789	0.717	1	CALCOCO2	84.67
cg14011726	chr21	40890419	-0.03313	0.09127	0.717	1		2.69
cg01314353	chr10	3247602	-0.1018	0.2804	0.717	1		92.94
cg07231981	chr3	184348959	0.07105	0.1957	0.717	1		90.28
cg11083503	chr10	118508385	-0.169	0.4656	0.717	1		73.94
cg03077069	chr11	6323382	-0.1216	0.3349	0.717	1		81.86
cg27543607	chr16	89762101	-0.09376	0.2583	0.717	1	CDK10	87.13
cg05400143	chr9	7260077	0.07575	0.2087	0.717	1		93.42
cg16400494	chr1	42193193	-0.05667	0.1561	0.717	1	HIVEP3	7.6
cg18759346	chr3	149470375	-0.02064	0.05685	0.717	1	COMMD2	2.06
cg13758333	chr1	114592417	-0.04399	0.1212	0.717	1		94.46
cg21250253	chr3	136701582	-0.1278	0.3522	0.717	1	IL20RB	85.92
cg06009267	chr8	144948764	0.2325	0.6406	0.717	1	EPPK1	60.83
cg21215209	chr18	72963567	0.2039	0.5617	0.717	1	TSHZ1	93.44
cg06324801	chr11	126225409	0.0446	0.1229	0.717	1	ST3GAL4	4.14
cg18061475	chr22	46066776	-0.06933	0.191	0.717	1	ATXN10	93.4
cg23639412	chr2	145277596	0.02847	0.07844	0.717	1	ZEB2	2.87
cg07408006	chr6	55991473	0.1191	0.3282	0.717	1	COL21A1	90.75
cg13257178	chr4	83348345	-0.1451	0.3997	0.717	1	HNRNPDL	75.74
cg04518972	chr3	23245400	0.02712	0.07472	0.717	1	UBE2E2	2.49
cg21443133	chr1	7201539	0.1121	0.309	0.717	1	CAMTA1	83.21
cg20115542	chr18	39270431	-0.1139	0.3138	0.717	1		86.76
cg26502610	chr12	66138247	0.08779	0.2418	0.717	1		90.59
cg04673754	chr15	69689855	0.08826	0.2432	0.717	1	PAQR5	86.72
cg06417518	chr11	115527897	0.1007	0.2774	0.717	1		86.9
cg15296144	chr4	150551404	-0.119	0.3279	0.717	1		88.21
cg06404763	chr11	68384209	-0.06651	0.1832	0.717	1		93.38
cg14302489	chr8	66556779	0.05324	0.1467	0.717	1	MTFR1	4.69
cg18040536	chr9	14780873	0.04873	0.1343	0.717	1	FREM1	95.02
cg27245791	chr3	141456294	0.2647	0.7294	0.717	1	RNF7	54.73
cg07577439	chr19	55897504	0.1494	0.4117	0.717	1	RPL28	6.92
cg21872204	chr11	44800540	0.1302	0.3586	0.717	1	TSPAN18	87.97
cg10053369	chr1	10732333	-0.08447	0.2327	0.717	1	CASZ1	91.98
cg15603213	chr9	138358738	0.1325	0.3652	0.717	1	PPP1R26-AS1	78.77
cg14301774	chr12	89325902	0.09806	0.2702	0.717	1		92.44
cg09715793	chr3	189750618	-0.2181	0.601	0.717	1	LEPREL1	88.03
cg10786550	chr13	32716659	-0.06664	0.1836	0.717	1	FRY	93.59
cg02198538	chr1	229455033	0.05778	0.1592	0.717	1		94.04
cg09834369	chr9	137694637	-0.5088	1.402	0.717	1	COL5A1	89.93
cg26137432	chr11	112021514	-0.06784	0.1869	0.717	1	IL18	93.54
cg03402807	chr3	64153239	-0.04508	0.1242	0.717	1	PRICKLE2	95.39
cg07887978	chr16	1172205	0.1161	0.3198	0.717	1		90.75
cg26523099	chr1	109655203	0.2378	0.6552	0.717	1	C1orf194	56.03
cg19098522	chr12	6059526	-0.1097	0.3023	0.717	1	VWF	88.62
cg21729073	chr4	48683385	-0.07901	0.2177	0.717	1	FRYL	91.75
cg13502514	chr9	139785318	0.04869	0.1342	0.717	1	TRAF2	95.11
cg14128259	chr12	27848523	-0.1144	0.3153	0.717	1	REP15	92.42
cg15987934	chr1	61371803	-0.1062	0.2926	0.717	1		89.44
cg02954704	chr1	161349006	0.6759	1.862	0.717	1		79.07
cg05056164	chr18	56452688	-0.0763	0.2102	0.717	1		91.26
cg23333337	chr19	55895706	-0.009893	0.02726	0.717	1	TMEM238	1.16
cg06966617	chr2	74406040	0.03244	0.08939	0.717	1	MOBKL1B	3.35
cg27364433	chr10	97205920	-0.1701	0.4688	0.717	1	SORBS1	34.27
cg15760396	chr17	1204902	-0.1718	0.4734	0.717	1		68.23
cg05076755	chr11	76381148	0.1464	0.4034	0.717	1	LRRC32	78.17
cg07883552	chr19	46442114	-0.1511	0.4163	0.717	1		68.69
cg15314696	chr5	140723350	-0.08571	0.2362	0.717	1	PCDHGA3	8.74
cg04172656	chr3	37381704	0.07118	0.1961	0.717	1	GOLGA4	93.47
cg25526001	chr10	85939451	-0.1538	0.4237	0.717	1	C10orf99	64.79
cg17775084	chr6	144672999	-0.1689	0.4654	0.717	1	UTRN	57.85
cg12229767	chr7	72476309	0.03395	0.09354	0.717	1	STAG3L1	3.19
cg06873461	chr2	115822184	-0.1861	0.5128	0.717	1	DPP10	83.45
cg02019574	chr2	45228640	-0.1773	0.4885	0.717	1		9.44
cg10820203	chr1	22206962	0.08783	0.242	0.717	1	HSPG2	85.57
cg16997265	chr15	74259249	-0.1619	0.4461	0.717	1		71.31
cg27623769	chr2	45547281	0.08967	0.2471	0.717	1		89.24
cg24198173	chr4	43133699	0.1341	0.3696	0.717	1		86.17
cg13962612	chr3	60935100	-0.1123	0.3095	0.717	1	FHIT	92.07
cg25657293	chr8	11558987	-0.029	0.0799	0.717	1	GATA4	2.69
cg09701580	chr16	4457526	0.1872	0.5159	0.717	1	CORO7-PAM16	91.71
cg00318519	chr2	37035707	-0.04374	0.1205	0.717	1	VIT	95.53
cg06732736	chr2	192141579	-0.1755	0.4836	0.717	1	MYO1B	89.89
cg02651357	chr6	6695860	-0.1729	0.4765	0.717	1		84.75
cg19182242	chr3	12328729	0.1931	0.5323	0.717	1	PPARG	32.8
cg14166629	chr4	181558094	-0.1263	0.348	0.717	1		87.64
cg03576123	chr11	487126	-0.02237	0.06164	0.717	1	PTDSS2	99.21
cg21880881	chr8	55081183	0.06003	0.1654	0.717	1		93.78
cg10073698	chr15	71335214	-0.06181	0.1703	0.717	1	LRRC49	93.23
cg16760130	chr13	43703025	0.09137	0.2518	0.717	1		94.41
cg09070855	chr12	133302174	-0.03422	0.09431	0.717	1		96.18
cg24466610	chr11	433702	-0.04208	0.116	0.717	1	ANO9	96.13
cg10789161	chr12	69021348	0.04232	0.1166	0.717	1	SNORA70G	95.28
cg18695263	chr3	196387505	-0.05822	0.1604	0.717	1	LRRC33	93.23
cg24078875	chr5	24170366	-0.1277	0.352	0.717	1		87.18
cg21421741	chrX	22099946	-0.2365	0.6519	0.717	1	PHEX	35.33
cg15960578	chr2	12876810	0.1019	0.2808	0.717	1	MIR3125	86.71
cg06121207	chr16	3494155	-0.1669	0.4601	0.717	1	NAT15	47.25
cg26312784	chr13	111021945	0.1116	0.3076	0.717	1	COL4A2	92.42
cg04074624	chr12	122331533	-0.1925	0.5305	0.717	1	PSMD9	73.93
cg13480010	chr16	1840830	0.04849	0.1336	0.717	1	IGFALS	93.36
cg26384667	chr10	81204095	0.09725	0.268	0.717	1	ZCCHC24	7
cg26570901	chr6	30419576	0.5062	1.395	0.717	1		24.09
cg26565443	chr12	275565	-0.04444	0.1225	0.717	1	IQSEC3	95.44
cg25357729	chr22	18890179	0.1174	0.3234	0.717	1		64.29
cg22582875	chr17	80545272	-0.1879	0.5178	0.717	1	FOXK2	14.78
cg11330139	chr19	17836641	-0.08665	0.2388	0.717	1	MAP1S	88.93
cg04170495	chr6	140053824	0.1952	0.5379	0.717	1		77.93
cg12821539	chr13	100642775	-0.04519	0.1246	0.717	1		4.37
cg19546810	chr17	978619	0.07768	0.2141	0.717	1	ABR	91.59
cg22638185	chr17	42385946	-0.05904	0.1627	0.717	1	RUNDC3A	4.06
cg10293542	chr6	34229016	0.09141	0.2519	0.717	1		91.03
cg05858280	chr1	217251410	0.3192	0.8797	0.717	1	ESRRG	90.86
cg25738793	chr22	31702713	-0.103	0.2838	0.717	1		90.15
cg09618479	chr1	161809430	0.07934	0.2187	0.717	1	ATF6	91.2
cg06131833	chr10	118378224	0.2187	0.6028	0.717	1		32.21
cg17819819	chr5	137144323	-0.1776	0.4896	0.717	1	NPY6R	75.77
cg02527139	chr2	208937549	0.1945	0.5359	0.717	1		42.15
cg17970933	chr18	61409206	0.1689	0.4654	0.717	1		57.75
cg26336701	chr12	12484680	0.1042	0.2872	0.717	1	MANSC1	91.38
cg21286937	chr9	80047792	0.08293	0.2286	0.717	1	GNA14	90.32
cg13575604	chr11	33061007	-0.02003	0.0552	0.717	1	TCP11L1	1.96
cg15313320	chr11	17374127	0.05663	0.1561	0.717	1	DKFZp686O24166	4.31
cg00629347	chr12	45621178	0.07118	0.1962	0.717	1	ANO6	93.28
cg13625974	chr22	20771271	0.07384	0.2035	0.717	1		91.99
cg16358698	chr1	34845080	0.1753	0.4832	0.717	1		73.52
cg12104757	chr17	38118704	-0.0448	0.1235	0.717	1	GSDMA	94.7
cg20204349	chr12	335861	0.05575	0.1536	0.717	1	SLC6A13	94.29
cg23496255	chr16	30351511	0.09643	0.2658	0.717	1		88.73
cg16358565	chr3	49227465	0.06926	0.1909	0.717	1	LOC646498	91.02
cg13586640	chr20	47887009	-0.06722	0.1853	0.717	1	ZNFX1	92.7
cg21678614	chr18	3790969	-0.144	0.3969	0.717	1	DLGAP1	20.03
cg25129960	chr12	73815784	-0.2289	0.631	0.717	1		66.57
cg13306525	chr11	63799308	-0.09092	0.2506	0.717	1	MACROD1	90.49
cg01705214	chr7	1533502	-0.05505	0.1517	0.717	1	INTS1	94.55
cg26987302	chr12	2027002	0.1856	0.5116	0.717	1	CACNA2D4	29.14
cg11957884	chr1	53306243	-0.076	0.2095	0.717	1		90.35
cg20226460	chr18	60867251	-0.1131	0.3117	0.717	1	BCL2	15.07
cg03389994	chr18	9234276	0.07433	0.2049	0.717	1	ANKRD12	90.39
cg08137040	chr7	127033695	-0.2548	0.7024	0.717	1	ZNF800	44.71
cg15691129	chrX	68725815	-0.129	0.3555	0.717	1	FAM155B	24.01
cg21174435	chr2	69871627	-0.02195	0.06051	0.717	1	AAK1	2.71
cg05568557	chr16	81069748	-0.03982	0.1098	0.717	1	ATMIN	3.46
cg18519837	chr19	49924582	0.01171	0.03229	0.717	1		1.72
cg11806488	chr19	295123	0.1505	0.4148	0.717	1		10.03
cg14270725	chr1	1289806	-0.3094	0.8528	0.717	1	MXRA8	24.82
cg03835123	chr19	19585737	0.3483	0.9602	0.717	1	GATAD2A	88.07
cg02882962	chr12	7154639	-0.116	0.3197	0.717	1		25.72
cg05449213	chr6	131132423	-0.08399	0.2315	0.717	1		92.51
cg14453947	chrX	54209211	-0.1158	0.3191	0.717	1	FAM120C	26.02
cg10481668	chr3	46923541	0.01714	0.04724	0.717	1	PTH1R	2.52
cg24350236	chr10	12363851	0.191	0.5265	0.717	1		90.55
cg13558491	chr1	147013001	0.06288	0.1733	0.717	1	BCL9	9.91
cg23348610	chr2	59661843	0.2226	0.6137	0.717	1		93.71
cg01216311	chr17	7025714	0.2271	0.626	0.717	1		29.07
cg22096465	chr17	47944999	0.0838	0.231	0.717	1		90.29
cg14217793	chr9	139072310	-0.08634	0.238	0.717	1		91.66
cg13473274	chr11	109460118	0.2428	0.6694	0.717	1		75.19
cg01331091	chr12	122777075	0.05838	0.1609	0.717	1	CLIP1	94.17
cg24119481	chr19	16683605	0.03792	0.1045	0.717	1	SLC35E1	4.13
cg26462906	chrX	80259352	0.03888	0.1072	0.717	1		96.93
cg12827852	chr3	46447826	0.1699	0.4683	0.717	1	CCRL2	23.07
cg00511932	chr1	14451215	-0.1222	0.337	0.717	1		90.31
cg04602791	chr14	90862553	-0.2355	0.6491	0.717	1	CALM1	82.9
cg21541833	chr2	207507096	0.02176	0.05999	0.717	1	LOC200726	2.94
cg08458872	chr10	127797356	0.0538	0.1483	0.717	1	ADAM12	94.2
cg10029459	chr17	36768809	0.146	0.4024	0.717	1		77.12
cg06192592	chr6	148584070	-0.1407	0.3879	0.717	1		88.51
cg10697286	chr10	106209748	-0.09765	0.2692	0.717	1	CCDC147	90.07
cg06048636	chr10	29032059	0.09345	0.2576	0.717	1	LINC01517	89.26
cg06354184	chr8	18662006	-0.1506	0.4152	0.717	1	PSD3	91.31
cg15454486	chr2	192543810	0.2024	0.5581	0.717	1	OBFC2A	10.86
cg06716436	chr19	10342240	-0.025	0.06892	0.717	1	S1PR2	2.74
cg17801864	chr20	45179345	-0.1571	0.4332	0.717	1	C20orf123	17.46
cg24273512	chr6	105628147	-0.1324	0.3649	0.717	1	POPDC3	14.96
cg23390366	chr2	74974731	-0.1394	0.3844	0.717	1		63.61
cg07737891	chr18	44446811	0.1449	0.3995	0.717	1	PIAS2	89.62
cg08474603	chr1	159684431	-0.05095	0.1405	0.717	1	CRP	94.63
cg07264708	chr3	126278332	-0.1112	0.3066	0.717	1	C3orf22	89.83
cg17021442	chr8	30601401	0.05311	0.1464	0.717	1	UBXN8	4.71
cg15755475	chr6	32128185	0.4868	1.342	0.717	1	PPT2	79.44
cg11389400	chr13	58565297	0.08541	0.2355	0.717	1		91.86
cg15654121	chr1	34630944	-0.03183	0.08776	0.717	1	CSMD2	2.07
cg06951565	chr5	178420527	0.0841	0.2319	0.717	1	GRM6	6.17
cg21423804	chr13	114144967	-0.0256	0.07059	0.717	1	TMCO3	3.33
cg21086870	chr15	41836937	-0.1524	0.4203	0.717	1	RPAP1	81.19
cg07477865	chr13	37747394	-0.1126	0.3104	0.717	1		89.4
cg07049329	chr19	52209605	0.04383	0.1209	0.717	1		95.39
cg27033856	chr16	77316401	-0.2389	0.6588	0.717	1	ADAMTS18	82.76
cg25646005	chr3	1555473	-0.2774	0.765	0.717	1		22.95
cg07163991	chr2	128381835	0.01772	0.04885	0.717	1	MYO7B	98.33
cg04168635	chr19	39127222	-0.08744	0.2411	0.717	1	EIF3K	91.98
cg17133327	chr12	121106464	-0.2939	0.8103	0.717	1		78.41
cg04607251	chr5	19886482	-0.05968	0.1646	0.717	1	CDH18	93.91
cg23825570	chr12	42633508	0.02019	0.05567	0.717	1	YAF2	98.14
cg09832948	chr4	31024559	0.1473	0.4062	0.717	1	PCDH7	68
cg27327359	chr17	68685638	-0.1272	0.3506	0.717	1		93.6
cg22412649	chr13	24736569	0.08906	0.2456	0.717	1	SPATA13	90.6
cg05630749	chr21	45704089	0.1224	0.3374	0.717	1		24.33
cg20507401	chr3	39329040	0.09628	0.2655	0.717	1		90.78
cg14118991	chr17	26740915	0.1981	0.5463	0.717	1		68.57
cg21496948	chr14	104153614	-0.05383	0.1484	0.717	1	KLC1	93.43
cg13944965	chr16	66889028	0.07878	0.2172	0.717	1		91.61
cg04579632	chr13	114084619	-0.0796	0.2195	0.717	1	ADPRHL1	84.94
cg06637517	chr3	52407344	0.07734	0.2133	0.717	1	DNAH1	4.8
cg21834222	chr6	41742447	-0.05645	0.1556	0.717	1	FRS3	93.6
cg11815057	chr1	153670855	0.1595	0.4397	0.717	1		15.28
cg13661548	chr2	38974335	0.113	0.3115	0.717	1	SRSF7	87.96
cg08750326	chrX	124098009	0.1952	0.5382	0.717	1	ODZ1	57.92
cg06230848	chr8	127569163	-0.1491	0.4111	0.717	1	FAM84B	8.02
cg26127231	chr12	47220197	0.08123	0.224	0.717	1	SLC38A4	93.45
cg15583885	chr19	56167057	0.01438	0.03965	0.717	1	U2AF2	2.17
cg17753129	chr22	50303881	0.08825	0.2433	0.717	1	ALG12	88.98
cg03125787	chr19	741885	-0.1421	0.3919	0.717	1	PALM	75.62
cg27391094	chr14	73104692	0.05502	0.1517	0.717	1	DPF3	93.09
cg00181498	chr19	38139526	0.07372	0.2033	0.717	1	ZFP30	93.21
cg17040469	chrX	129255079	-0.1063	0.2931	0.717	1		24.72
cg17699667	chr19	57442505	0.2456	0.6773	0.717	1		76.74
cg08740177	chr2	241184319	-0.2342	0.6457	0.717	1		32
cg03439770	chr4	146418496	0.0835	0.2303	0.717	1	SMAD1-AS2	92.13
cg13395973	chrX	54722616	-0.2263	0.6241	0.717	1		70.29
cg15205208	chr22	42659327	-0.0997	0.2749	0.717	1		76.6
cg03883568	chr22	38859382	0.08488	0.2341	0.717	1		14.04
cg24981621	chr16	23406409	0.0638	0.1759	0.717	1	COG7	93.53
cg10446396	chr1	222221590	-0.09637	0.2657	0.717	1		91.22
cg09893424	chr5	26669320	0.1929	0.5319	0.717	1		71.31
cg11878267	chr16	19709932	0.08174	0.2254	0.717	1	C16orf62	86.09
cg10552942	chr12	56357818	0.1142	0.3149	0.717	1	SILV	86.78
cg17004995	chr5	122435962	0.1482	0.4086	0.717	1	PRDM6	43.33
cg24758502	chr15	50513000	-0.1263	0.3483	0.717	1	SLC27A2	90.41
cg17225923	chr12	54366230	-0.1649	0.4547	0.717	1	HOXC11	14.03
cg09553569	chr3	118867828	-0.1219	0.3362	0.717	1	C3orf30	90.2
cg13027634	chr2	174454217	-0.09976	0.2751	0.717	1		85.42
cg17511708	chr18	10626514	-0.4463	1.231	0.717	1		65.22
cg23711051	chr1	162874807	-0.08918	0.2459	0.717	1		85.98
cg02931457	chr18	32956723	0.09114	0.2514	0.717	1	ZNF396	11.4
cg05364072	chr1	36643981	0.01496	0.04126	0.717	1	MAP7D1	98.27
cg13431760	chr6	166984607	-0.05229	0.1442	0.717	1	RPS6KA2	94.52
cg22350160	chr1	46016574	-0.01608	0.04434	0.717	1	AKR1A1	1.63
cg11790706	chr1	26472316	-0.2033	0.5606	0.717	1		67.58
cg02311568	chr10	80911786	0.1273	0.351	0.717	1	ZMIZ1	82.48
cg20540969	chr2	235962421	-0.07409	0.2043	0.717	1	SH3BP4	90.84
cg18054725	chr19	10450472	0.04111	0.1134	0.717	1	ICAM3	3.97
cg20335590	chr8	39696018	0.2721	0.7506	0.717	1	ADAM2	80.58
cg08717065	chr22	46846279	0.1092	0.3011	0.717	1	CELSR1	88.17
cg12495069	chr2	1652362	0.09385	0.2588	0.717	1	PXDN	95.57
cg22795856	chr3	178240997	0.09469	0.2611	0.717	1		90.72
cg16807856	chr19	29097075	-0.06973	0.1923	0.717	1	LOC100420587	94.17
cg08894540	chr11	66335496	0.2345	0.6467	0.717	1	CTSF	27.09
cg02838608	chr17	47438799	-0.03148	0.08683	0.717	1	ZNF652	3.75
cg23586539	chr16	30371544	0.2085	0.5751	0.717	1	TBC1D10B	93.42
cg11595849	chr17	30026565	-0.06921	0.1909	0.717	1		92.61
cg02578470	chr3	127320670	-0.1811	0.4995	0.717	1	MCM2	37.93
cg06544162	chr6	170364824	0.1158	0.3194	0.717	1		82.26
cg12547516	chr1	53372233	-0.08132	0.2243	0.717	1	ECHDC2	90.98
cg10944181	chr3	143227173	-0.07115	0.1962	0.717	1	SLC9A9	93.64
cg23575804	chr2	171822822	0.05782	0.1595	0.717	1	GORASP2	94.01
cg14770102	chr11	58984446	0.02701	0.07449	0.717	1		2.74
cg05218375	chr11	27723218	0.04792	0.1322	0.717	1	BDNF	5
cg01648609	chr4	2049057	-0.3422	0.9437	0.717	1		58.82
cg02505120	chr8	125639190	0.0783	0.216	0.717	1	MTSS1	88.28
cg04712102	chr10	312984	0.06428	0.1773	0.717	1		93.6
cg10863857	chr10	11225267	0.2696	0.7436	0.717	1	CELF2	19.86
cg19579115	chr4	188514759	-0.1214	0.3348	0.717	1	LOC100506272	88.58
cg04784101	chr11	66824465	0.1257	0.3466	0.717	1	RHOD	18.01
cg01192519	chr9	89019174	0.1096	0.3024	0.717	1		87.15
cg08043571	chr20	48100962	-0.03205	0.0884	0.717	1		3.39
cg16797735	chr16	57653530	0.0789	0.2176	0.717	1	GPR56	89.48
cg01084194	chr19	6092564	0.2596	0.7162	0.717	1	RFX2	54.1
cg13948074	chr1	178511686	-0.04542	0.1253	0.717	1	C1orf220	6.03
cg16048920	chr19	18358923	-0.2388	0.6586	0.717	1	PDE4C	70.52
cg11734703	chr22	50624629	-0.02174	0.05996	0.717	1	TRABD	2.16
cg11263793	chrX	75005226	0.2354	0.6492	0.717	1	MAGEE2	27.15
cg20983396	chr12	51984183	0.1991	0.5491	0.717	1	SCN8A	40.76
cg07990681	chr16	86666077	0.1091	0.3009	0.717	1		85.74
cg08827097	chr9	33860400	-0.08371	0.2309	0.717	1	UBE2R2	91.93
cg21575121	chr20	40044056	-0.06476	0.1786	0.717	1	CHD6	94.01
cg10290870	chr1	54665718	-0.01842	0.05081	0.717	1	CYB5RL	1.87
cg17705056	chr18	77711560	-0.04068	0.1122	0.717	1	PQLC1	4.57
cg07966661	chr1	64970864	0.1996	0.5504	0.717	1	CACHD1	43.3
cg17500664	chr2	262323	0.1465	0.404	0.717	1	SH3YL1	87.82
cg15790402	chr2	217415427	0.05065	0.1397	0.717	1		94.36
cg05495569	chr22	31022829	0.0758	0.2091	0.717	1	TCN2	92.22
cg06194479	chr1	118472240	-0.01246	0.03436	0.717	1	GDAP2	1.79
cg12145519	chr17	40356119	-0.07413	0.2045	0.717	1	STAT5B	90.94
cg12111651	chr9	13033788	-0.08525	0.2352	0.717	1		93.04
cg00867475	chr7	99746517	-0.01623	0.04478	0.717	1	C7orf59	1.15
cg15201211	chr6	34789069	0.02904	0.08012	0.717	1	UHRF1BP1	96.74
cg03645968	chr17	36608691	-0.1125	0.3104	0.717	1	ARHGAP23	88
cg12108779	chr16	71490843	0.05403	0.149	0.717	1	ZNF23	94.41
cg25909609	chr5	167834086	0.06382	0.176	0.717	1	WWC1	94.11
cg00655779	chr2	73461068	-0.03552	0.09798	0.717	1	CCT7	3.09
cg07774661	chr10	36187902	0.07535	0.2079	0.717	1		92.26
cg19465140	chr10	1073193	-0.05288	0.1459	0.717	1	IDI2	94.39
cg05644947	chr3	125401707	0.1661	0.4583	0.717	1		37.83
cg05105859	chr2	166503588	0.07531	0.2078	0.717	1	CSRNP3	93.83
cg25671484	chr6	42927993	-0.2968	0.8188	0.717	1	GNMT	71.62
cg06758559	chr16	53576222	0.1828	0.5043	0.717	1		78.29
cg18714398	chr8	42516025	0.06288	0.1735	0.717	1		94.34
cg09399878	chr11	67326220	0.1051	0.2899	0.717	1		85.65
cg20571136	chr11	2482564	0.268	0.7393	0.717	1	KCNQ1	49.48
cg24181769	chr14	93171393	-0.1277	0.3523	0.717	1	LGMN	73.99
cg01988550	chr7	28966659	-0.01117	0.03082	0.717	1		0.99
cg25884666	chr4	71700888	-0.08052	0.2221	0.717	1	GRSF1	89.56
cg05597309	chr3	44378617	0.09536	0.2631	0.717	1	TCAIM	92.5
cg09478243	chr5	168405226	0.1002	0.2763	0.717	1	SLIT3	89.32
cg26794219	chr8	57453165	-0.1102	0.3039	0.717	1	LINC00968	76.12
cg11707208	chr13	38144013	0.09052	0.2497	0.717	1	POSTN	88.25
cg17287089	chr8	81170662	0.0584	0.1611	0.717	1		93.6
cg26627705	chr2	89060884	-0.1941	0.5355	0.717	1		86.12
cg08935410	chr12	3322888	0.3312	0.9136	0.717	1	TSPAN9	59.51
cg17113147	chr17	753545	0.09846	0.2716	0.717	1	NXN	83.99
cg23376028	chr5	172228491	-0.06281	0.1733	0.717	1		93.71
cg06810730	chr17	47290952	-0.135	0.3725	0.717	1	ABI3	67.46
cg03353172	chr20	17716005	0.1149	0.3169	0.717	1	BANF2	83.22
cg06636195	chr2	109533679	0.2764	0.7625	0.717	1	EDAR	14.24
cg00562598	chr17	8311594	0.06401	0.1766	0.717	1		93.87
cg02081431	chr6	12035080	-0.118	0.3257	0.717	1	HIVEP1	57.99
cg05970547	chr4	190661634	-0.01671	0.04609	0.717	1		97.73
cg27354635	chr5	75770361	0.101	0.2786	0.717	1	IQGAP2	89.52
cg12929346	chr10	126215173	-0.09444	0.2606	0.717	1	LHPP	86.41
cg08073365	chrX	135638873	0.156	0.4303	0.717	1	VGLL1	89.02
cg05252053	chr16	70050347	-0.1175	0.324	0.717	1	PDXDC2P	77.89
cg05538745	chr14	61789101	-0.1172	0.3233	0.717	1	PRKCH	2.85
cg16314672	chr4	6674847	-0.07371	0.2034	0.717	1	LOC93622	91.82
cg14405815	chr2	238499458	0.09806	0.2706	0.717	1	RAB17	82.48
cg18246991	chr4	187540974	0.04079	0.1125	0.717	1	FAT1	95.75
cg16292085	chr3	176381919	-0.1982	0.5468	0.717	1		20.38
cg22164912	chrX	54556670	-0.07404	0.2043	0.717	1	GNL3L	21.96
cg14187266	chr3	64547346	-0.07362	0.2031	0.717	1	ADAMTS9	90.8
cg07290671	chr16	1493646	0.07763	0.2142	0.717	1	CCDC154	90.93
cg17856444	chr15	71094963	-0.08216	0.2267	0.717	1		92.33
cg10047110	chr1	10261457	-0.06357	0.1754	0.717	1		93.56
cg15769735	chr7	151513328	-0.0998	0.2753	0.717	1	PRKAG2	87.45
cg24865017	chr22	36536537	-0.06193	0.1709	0.717	1	APOL3	92.68
cg08052899	chr13	111636713	-0.06869	0.1895	0.717	1	LINC00431	93.62
cg17616250	chr6	31391389	-0.4405	1.215	0.717	1		81.83
cg19090034	chr2	59300580	-0.1058	0.292	0.717	1		85.73
cg17080987	chr15	90042757	0.1204	0.3322	0.717	1		86.16
cg21863379	chr9	137751012	0.07569	0.2088	0.717	1	LOC101448202	92.78
cg03754907	chr22	45637422	0.1659	0.4576	0.717	1	KIAA0930	28.85
cg11727482	chr2	64368910	-0.1131	0.312	0.717	1	PELI1	8.38
cg01549428	chr11	67420220	0.1647	0.4544	0.717	1		81.85
cg25434970	chr17	50888948	1.01	2.787	0.717	1		84.35
cg01629231	chr2	206950978	0.0538	0.1485	0.717	1	INO80D	4.89
cg14702264	chr7	66385829	-0.09047	0.2496	0.717	1	C7orf42	7.91
cg06079062	chr3	108672412	-0.08938	0.2466	0.717	1	GUCA1C	89.98
cg04138976	chr1	47134527	0.107	0.2952	0.717	1	ATPAF1	89.67
cg02282892	chr5	34042976	0.05579	0.1539	0.717	1	C1QTNF3	93.98
cg23599764	chr7	100382354	-0.4831	1.333	0.717	1	ZAN	68.72
cg07609388	chr8	89341103	-0.09269	0.2558	0.717	1	MMP16	7.52
cg09275795	chr9	37065364	0.1863	0.5141	0.717	1		91.35
cg06404662	chr20	62038206	0.0849	0.2343	0.717	1	KCNQ2	90.39
cg02572891	chr17	56991728	-0.2451	0.6764	0.717	1	PPM1E	49.43
cg22449896	chrX	153402621	-0.1123	0.31	0.717	1		22.32
ch.1.93237475F	chr1	93464887	-0.08444	0.233	0.717	1		2.77
cg03867518	chr17	79536327	-0.0553	0.1526	0.717	1	NPLOC4	94.26
cg06426693	chr3	66902457	0.07349	0.2028	0.717	1		90.99
cg26300461	chr10	32401032	-0.09019	0.2489	0.717	1		92.3
cg16364660	chr19	1009797	-0.122	0.3366	0.717	1	TMEM259	87.52
cg21737632	chr10	65281095	0.2832	0.7815	0.717	1	REEP3	11.15
cg23337565	chr12	82986926	-0.1449	0.3997	0.717	1		79.24
cg09321109	chr16	2087555	0.1377	0.3799	0.717	1	SLC9A3R2	83.88
cg07990273	chr2	3524596	-0.05653	0.156	0.717	1	ADI1	93.18
cg16562063	chr18	11747109	0.1128	0.3113	0.717	1	GNAL	80.78
cg00908004	chr13	113832595	-0.1415	0.3904	0.717	1	PCID2	89.64
cg09804833	chr16	21964504	-0.01322	0.03649	0.717	1	UQCRC2	1.91
cg01869761	chr13	113486734	-0.04607	0.1271	0.717	1	ATP11A	95.26
cg15409013	chr5	5139855	-0.03168	0.08743	0.717	1	ADAMTS16	3.37
cg13440882	chr22	39471706	-0.09456	0.2609	0.717	1	APOBEC3G	89.59
cg05037472	chr14	37053326	0.04819	0.133	0.717	1		4.97
cg18949824	chr11	94519892	0.1464	0.4039	0.717	1	AMOTL1	28.05
cg12904969	chrX	17092506	0.3042	0.8394	0.717	1	REPS2	57.21
cg13701615	chr5	271609	-0.03659	0.101	0.717	1	PDCD6	3.52
cg20646500	chr6	42536105	-0.3364	0.9282	0.717	1	UBR2	82.48
cg26569469	chr1	110753895	0.0593	0.1636	0.717	1	KCNC4	3.74
cg05966753	chr1	206773387	0.09258	0.2555	0.717	1	EIF2D	88.45
cg03401726	chr11	2721248	-0.197	0.5436	0.717	1	KCNQ1OT1	56.75
cg17657253	chr1	66859345	-0.1907	0.5264	0.717	1		36.72
cg14741399	chr19	40364151	0.09939	0.2743	0.717	1	FCGBP	78.48
cg20229989	chrX	153409212	0.04904	0.1353	0.717	1	OPN1LW	97.46
cg03617736	chr1	185370123	-0.1245	0.3436	0.717	1		87.92
cg09286367	chr7	5535692	0.11	0.3035	0.717	1	MIR589	92.37
cg19334895	chr19	18942619	-0.03584	0.0989	0.717	1	UPF1	2.03
cg01635501	chr16	31224646	0.1849	0.5102	0.717	1	TRIM72	87.16
cg27073830	chr16	70622736	-0.1235	0.3409	0.717	1	IL34	82.89
cg04849298	chr8	142309389	-0.04223	0.1165	0.717	1		95.35
cg24481633	chr7	111846146	-0.02694	0.07435	0.717	1	DOCK4	2.81
cg08265387	chr14	36288987	-0.04463	0.1232	0.717	1		96.72
cg22627940	chr8	49390241	0.01863	0.05141	0.717	1		98.35
cg16797474	chr9	88419580	0.1416	0.3907	0.717	1	LOC389765	46.47
cg01904729	chr10	43832611	0.1051	0.29	0.717	1		88.48
cg07874484	chr16	1257807	0.112	0.3092	0.717	1	CACNA1H	77.48
cg16362587	chr1	3812878	0.08513	0.2349	0.717	1	C1orf174	91.84
cg23577324	chr12	82152418	-0.02643	0.07294	0.717	1	PPFIA2	2.5
cg06914033	chr6	169003507	0.148	0.4085	0.717	1	SMOC2	79.48
cg12105860	chr12	31742801	-0.02229	0.06153	0.717	1	DENND5B	3.14
cg05305760	chrX	70712563	0.711	1.962	0.717	1	INGX	23.79
cg19375224	chr19	39802921	-0.0845	0.2332	0.717	1	LRFN1	88.56
cg09695647	chr3	48754612	0.07466	0.206	0.717	1	IP6K2	4.06
cg00924575	chr5	76474673	0.3676	1.015	0.717	1		91.44
cg01941618	chr8	20879876	0.1334	0.3683	0.718	1		75.6
cg21610436	chr8	22658864	0.0872	0.2407	0.718	1	PEBP4	91.78
cg25131620	chr3	42976956	-0.1139	0.3143	0.718	1		78.43
cg02235497	chr10	127941989	-0.06181	0.1706	0.718	1	ADAM12	93.45
cg00633552	chr5	140742017	0.2303	0.6356	0.718	1	PCDHGA4	48.65
cg20849255	chr8	19352926	0.08535	0.2356	0.718	1	CSGALNACT1	90.73
cg19763319	chr19	50316468	-0.04678	0.1291	0.718	1	FUZ	2.52
cg21952686	chr7	144076774	0.07412	0.2046	0.718	1	ARHGEF5	92.24
cg07989490	chr10	8117026	-0.05058	0.1396	0.718	1	GATA3	94.57
cg17424973	chr6	106901888	-0.1644	0.4538	0.718	1		94.46
cg22827300	chr3	118661300	0.2708	0.7474	0.718	1	IGSF11-AS1	75.59
cg01842867	chr7	35576119	-0.1042	0.2876	0.718	1		87.98
cg25830308	chr11	103571389	0.1344	0.3709	0.718	1		82.29
cg04059188	chr22	43045723	-0.1362	0.3759	0.718	1	CYB5R3	6.62
cg08721018	chrX	14903534	-0.1304	0.36	0.718	1	MOSPD2	88.31
cg22463819	chr8	41135948	-0.2023	0.5585	0.718	1	SFRP1	86.82
cg02589947	chr10	89564834	-0.1558	0.4301	0.718	1	ATAD1	81.93
cg20770540	chr3	123304003	0.05367	0.1481	0.718	1	PTPLB	2.63
cg13232995	chr15	102034820	-0.1818	0.5018	0.718	1		74.39
cg25883020	chr8	41504993	0.2105	0.5809	0.718	1	NKX6-3	77.99
cg04072990	chr9	104225015	-0.2084	0.5751	0.718	1		79.09
cg09718640	chr2	113522225	0.04187	0.1156	0.718	1	CKAP2L	1.89
cg01385762	chr5	56121242	-0.1739	0.4799	0.718	1	MAP3K1	36.8
cg03387135	chr20	61809827	-0.02001	0.05524	0.718	1	MIR124-3	2.48
cg12369388	chr2	47094435	-0.06293	0.1737	0.718	1		93.53
cg04759439	chr3	56502612	0.1214	0.335	0.718	1	ERC2	13.26
cg09265763	chr7	2927048	0.09611	0.2653	0.718	1		91.13
cg01813040	chr11	6704750	0.0367	0.1013	0.718	1	MRPL17	2.88
cg11704751	chr12	63329118	0.02244	0.06194	0.718	1	PPM1H	1.48
cg06672317	chr19	20150232	-0.05969	0.1648	0.718	1	ZNF682	3.53
cg12022659	chr11	50172561	-0.3104	0.8567	0.718	1		40.75
cg16211589	chr10	5207879	0.2386	0.6586	0.718	1	AKR1C8P	16.08
cg06712705	chr22	26890108	-0.09559	0.2639	0.718	1	TFIP11	90.46
cg06520293	chr9	110377174	1.027	2.835	0.718	1		73.9
cg26400938	chr10	62334121	0.03854	0.1064	0.718	1	ANK3	95.57
cg11480264	chr5	74533042	-0.04534	0.1252	0.718	1	ANKRD31	3.34
cg17509677	chr14	34529622	-0.03898	0.1076	0.718	1		4.75
cg03317400	chr1	40420823	-0.02087	0.0576	0.718	1	MFSD2A	3.25
cg15521014	chr8	75306961	0.08784	0.2425	0.718	1		87.98
cg27572120	chr6	30419551	0.5289	1.46	0.718	1		33.68
cg17540118	chr15	91382831	-0.209	0.5768	0.718	1		12.47
cg03402152	chr19	53073841	-0.03393	0.09367	0.718	1	ZNF701	2.26
cg03904291	chr11	119019361	0.257	0.7095	0.718	1	ABCG4	47.69
cg23654013	chr22	45813801	0.0424	0.1171	0.718	1	RIBC2	95.36
cg11225642	chr1	229366265	0.1534	0.4234	0.718	1		39.07
cg06035708	chr16	6073509	-0.2124	0.5864	0.718	1	A2BP1	78.57
cg06570848	chr1	160032135	-0.09974	0.2753	0.718	1	KCNJ10	83.55
cg06799422	chr15	41952235	-0.05969	0.1648	0.718	1	MGA	5.16
cg17162069	chr7	157399760	0.1178	0.3252	0.718	1	PTPRN2	82.94
cg26969515	chr3	164924475	-0.4551	1.256	0.718	1	LINC01322	91.42
cg19194405	chr7	50538740	0.1776	0.4903	0.718	1	DDC	87.03
cg10482427	chr13	60718025	-0.0624	0.1723	0.718	1	DIAPH3-AS2	93.46
cg12615770	chr10	17655712	-0.05506	0.152	0.718	1	PTPLA	94.77
cg01357846	chr2	79252794	0.0929	0.2564	0.718	1	REG3G	90.07
cg00339769	chr6	24489855	-0.1342	0.3706	0.718	1	GPLD1	78.49
cg19038293	chr3	100360456	-0.3331	0.9196	0.718	1	ADGRG7	14.4
cg04615095	chr9	36277133	0.7552	2.085	0.718	1	GNE	77.37
cg01065349	chr18	5628468	-0.05566	0.1536	0.718	1		5.27
cg04524442	chr11	22191262	-0.2071	0.5717	0.718	1		33.53
cg08198101	chr10	99357426	-0.1411	0.3897	0.718	1	HOGA1	94.02
cg02704999	chr18	74636403	-0.07186	0.1984	0.718	1	ZNF236	93.87
cg04660698	chr16	29828145	-0.06066	0.1675	0.718	1	C16orf53	5.27
cg08284150	chr5	111094830	0.1934	0.5339	0.718	1	C5orf13	85.53
cg18146443	chr17	37382340	-0.02078	0.05737	0.718	1	STAC2	1.48
cg10613318	chr12	113266359	0.09404	0.2596	0.718	1	RPH3A	88.64
cg18952250	chr7	125064855	0.1661	0.4586	0.718	1		87.65
cg14852552	chr22	25753117	-0.1377	0.3802	0.718	1	LRP5L	87.36
cg18497543	chr10	104262627	-0.03064	0.08459	0.718	1	SUFU	3.27
cg26889427	chr10	80764245	0.05233	0.1445	0.718	1	ZMIZ1-AS1	94.91
cg27554518	chr13	108234701	-0.1005	0.2773	0.718	1	FAM155A	91.75
cg25991674	chr17	74057624	0.06611	0.1825	0.718	1	SRP68	92.39
cg09446906	chr17	73490135	-0.07333	0.2025	0.718	1	KIAA0195	91.16
cg26904212	chr17	7517697	-0.08746	0.2414	0.718	1	FXR2	6.46
cg22655969	chr20	58203323	-0.1609	0.4441	0.718	1	LOC100506384	76.97
cg04595200	chr12	34486507	0.2055	0.5673	0.718	1		73.28
cg03567838	chr9	34646237	-0.1499	0.4138	0.718	1	GALT	80.41
cg12162934	chr7	22821836	0.1342	0.3705	0.718	1		85.23
cg22068068	chr12	80083914	-0.01897	0.05238	0.718	1	PAWR	2.87
cg17440386	chr11	70997821	0.1148	0.3169	0.718	1		88.82
cg14758256	chr8	94834635	0.1793	0.495	0.718	1		65.79
cg20415246	chr2	234173593	0.03241	0.08948	0.718	1	ATG16L1	96.01
cg16487213	chr6	3069545	-0.02696	0.07444	0.718	1		2.96
cg00550673	chr2	95870947	0.2529	0.6983	0.718	1		94.62
cg11418783	chr1	201369650	0.1383	0.3817	0.718	1	LAD1	70.81
cg14525270	chr1	43766647	-0.109	0.301	0.718	1	TIE1	8.13
cg20893936	chr2	101680441	-0.0665	0.1836	0.718	1	TBC1D8	93.21
cg21517946	chr6	35697810	-0.631	1.742	0.718	1	FKBP5	17.95
ch.12.1993261F	chr12	101342113	-0.01971	0.05441	0.718	1	ANO4	1.88
cg08862203	chr16	87350553	-0.08487	0.2343	0.718	1		3.57
cg09893240	chr7	98643160	0.06766	0.1868	0.718	1	SMURF1	93.55
cg12837880	chr7	129543896	-0.1506	0.4158	0.718	1	UBE2H	86.24
cg08402850	chr12	96391252	0.1305	0.3602	0.718	1	HAL	66.35
cg10066186	chr14	23083160	-0.05536	0.1528	0.718	1		94.3
cg06660664	chr19	49422469	-0.1015	0.2802	0.718	1	NUCB1-AS1	88.45
cg01926348	chr4	185393810	0.04468	0.1234	0.718	1	IRF2	3.73
cg19336815	chr17	48297434	-0.2997	0.8275	0.718	1		92.78
cg15021439	chr2	220416871	-0.2162	0.597	0.718	1	OBSL1	6.92
cg19693177	chr12	7060569	0.05849	0.1615	0.718	1	PTPN6	4.2
cg18252648	chr3	149786427	-0.1366	0.3771	0.718	1		87.18
cg00669899	chr7	21301711	-0.2335	0.6447	0.718	1		40.32
cg06875669	chr11	18108907	-0.2681	0.7401	0.718	1	SAAL1	83.67
cg09297375	chr11	1396193	0.159	0.4391	0.718	1		80.48
cg18708088	chr9	139699923	0.1051	0.2903	0.718	1	CCDC183	89.55
cg24800032	chr1	7361547	-0.1111	0.3067	0.718	1	CAMTA1	89.18
cg22562040	chr6	33421819	0.03983	0.11	0.718	1	ZBTB9	3.65
cg22212796	chr7	127411160	0.1088	0.3003	0.718	1	SND1	92.41
cg09855089	chr22	44488478	-0.09743	0.269	0.718	1	PARVB	87.23
cg07311394	chr2	242494283	-0.09091	0.251	0.718	1	BOK-AS1	86.86
cg25984941	chr4	148435408	-0.1118	0.3087	0.718	1	EDNRA	86.42
cg13140217	chr18	57446158	0.04502	0.1243	0.718	1		95.2
cg16156308	chr5	9188345	0.1516	0.4185	0.718	1	SEMA5A	60.77
cg04621673	chr12	125549637	0.03765	0.104	0.718	1	AACS	3.91
cg10106857	chr6	16320655	-0.1523	0.4204	0.718	1	ATXN1	38.33
cg19070079	chr5	142133203	0.09791	0.2704	0.718	1	LOC101926975	77.32
cg06205526	chr11	134335969	-0.2023	0.5587	0.718	1	LOC283177	64.83
cg02027541	chr7	105926126	-0.02531	0.06987	0.718	1	NAMPT	2.69
cg12654790	chr1	31231214	0.1428	0.3942	0.718	1	LAPTM5	76.86
cg01447702	chr2	65282029	0.1517	0.419	0.718	1	CEP68	86.66
cg08983310	chr17	41978198	0.04242	0.1171	0.718	1	MPP2	3.85
cg14802408	chr10	54529427	-0.166	0.4584	0.718	1	MBL2	92.71
cg18750031	chr8	145274499	0.1143	0.3156	0.718	1	MROH1	86.75
cg02222394	chr8	53599413	-0.1334	0.3685	0.718	1	RB1CC1	92.4
cg21071116	chr14	37317515	-0.1493	0.4124	0.718	1	SLC25A21	89.03
cg13881341	chr19	49259215	-0.1121	0.3095	0.718	1	FGF21	83.88
cg27074995	chr19	17953473	0.1037	0.2863	0.718	1	JAK3	90.24
cg22356028	chrX	9289272	-0.1438	0.3971	0.718	1		89.48
cg24866936	chr1	98514430	-0.06736	0.186	0.718	1		7.58
cg25914931	chr10	94352760	-0.01534	0.04236	0.718	1	KIF11	1.58
cg19961056	chr21	43835293	-0.2691	0.7432	0.718	1	UBASH3A	55.04
cg13256891	chr4	100009986	0.01502	0.04147	0.718	1	ADH5	2.21
cg20307928	chr20	33606777	0.1092	0.3015	0.718	1	TRPC4AP	86.78
cg10815470	chr6	142508602	-0.1588	0.4385	0.718	1	VTA1	81
cg26727666	chr16	10869234	-0.07507	0.2073	0.718	1	FAM18A	92.73
cg00349780	chr17	2866696	-0.1926	0.5318	0.718	1	LOC101927911	90.75
cg19167621	chr5	16427859	-0.09868	0.2725	0.718	1	LOC101929505	8.76
cg12948844	chr19	51308286	-0.02017	0.0557	0.718	1	C19orf48	2.38
cg18051019	chr1	27935821	-0.1241	0.3427	0.718	1		58.11
cg14626678	chr3	186500912	0.0667	0.1842	0.718	1	EIF4A2	2.51
cg23398781	chr4	8007136	-0.08018	0.2214	0.718	1	MIR95	92.03
cg14813417	chr11	13205282	0.06362	0.1757	0.718	1		4.72
cg20326117	chr17	41601305	0.04771	0.1317	0.718	1	DHX8	94.49
cg11906444	chr19	43858174	0.3459	0.9553	0.718	1	CD177	73.04
cg05802072	chrX	30596631	-0.1805	0.4984	0.718	1	CXorf21	89.39
cg01497487	chr22	38141814	0.184	0.508	0.718	1	TRIOBP	9.46
cg15235893	chr2	235406363	0.3243	0.8955	0.718	1	ARL4C	61.42
cg00398421	chr11	62726356	-0.2454	0.6776	0.718	1		31.74
cg13236399	chr12	10770824	-0.06913	0.1909	0.718	1		91.46
cg18741372	chr19	45906156	0.1922	0.5307	0.718	1	PPP1R13L	50.98
cg02384811	chr11	60701068	0.04434	0.1225	0.718	1	TMEM132A	96.86
cg12400357	chr13	114221349	-0.07725	0.2133	0.718	1		92.22
cg03309622	chr21	46751525	-0.06959	0.1922	0.718	1		90.73
cg11037827	chr14	38215418	0.08101	0.2237	0.718	1	TTC6	91.16
cg25162913	chr2	240312803	-0.07899	0.2181	0.718	1	HDAC4	89.39
cg13030383	chr18	24326955	-0.1777	0.4907	0.718	1		57.63
cg01136496	chr8	142112594	-0.06818	0.1883	0.718	1		93.11
cg16567823	chr16	85815790	0.1852	0.5115	0.718	1	EMC8	49.61
cg00348124	chr22	31440497	0.0909	0.251	0.718	1		90.86
cg24891125	chr5	422573	0.2543	0.7023	0.718	1	AHRR	92.65
cg19765881	chr13	101051854	-0.1071	0.2956	0.718	1	PCCA	93.51
cg15698066	chr14	100438647	0.03098	0.08556	0.718	1		3.42
cg09210933	chrX	73641881	0.1422	0.3926	0.718	1	SLC16A2	15.42
cg26292245	chr19	2019768	0.03431	0.09477	0.718	1		3.49
cg06547766	chr3	187930704	-0.07753	0.2141	0.718	1	LPP	91.79
cg07255004	chr2	15575749	0.09344	0.2581	0.718	1	NBAS	90.91
cg25471639	chr4	26063077	0.1543	0.4262	0.718	1		41.85
cg24071726	chr2	171571151	-0.06556	0.181	0.718	1	LOC440925	4.58
cg04971043	chr4	53612529	-0.0856	0.2364	0.718	1	ERVMER34-1	91.41
cg03374557	chr2	232247180	-0.05613	0.155	0.718	1		94.68
cg12851792	chr11	120224074	0.0829	0.2289	0.718	1	ARHGEF12	87.04
cg05279761	chr3	132312243	0.3814	1.053	0.718	1	ACAD11	45.98
cg10146623	chr4	113187832	0.09946	0.2747	0.718	1	AP1AR	93.54
cg14287551	chr3	16465335	0.08486	0.2344	0.718	1	RFTN1	92.84
cg01064131	chr13	114312577	0.09282	0.2564	0.718	1	ATP4B	79.92
cg17162315	chr3	58669829	0.09189	0.2538	0.718	1		89.38
cg15250154	chr20	61032939	0.1384	0.3822	0.718	1		70.38
cg08241117	chr22	24199628	0.03432	0.0948	0.718	1	SLC2A11	3.64
ch.X.1084407R	chrX	70661061	0.1924	0.5313	0.718	1	TAF1	12.38
cg02032423	chr9	123452492	-0.0544	0.1502	0.718	1	MEGF9	94.63
cg17140554	chr9	138652648	0.1474	0.4071	0.718	1	KCNT1	79.75
cg08020082	chr8	126520007	-0.1636	0.4519	0.718	1		77.12
cg05383910	chr7	37431792	-0.2137	0.5903	0.718	1	ELMO1	11.04
cg05245094	chr16	85669572	-0.1121	0.3097	0.718	1	KIAA0182	85.87
cg05131878	chr14	88655735	0.07722	0.2133	0.718	1	KCNK10	5.97
cg06163411	chr7	129691519	-0.1684	0.465	0.718	1	ZC3HC1	91.11
cg07794775	chr21	45431252	0.1034	0.2857	0.718	1	TRAPPC10	88.12
cg01896804	chr6	136203097	0.1112	0.307	0.718	1	PDE7B	88.63
cg04057214	chr15	91450542	0.08747	0.2416	0.718	1	MAN2A2	83.75
cg16416165	chr4	3325029	0.2708	0.7479	0.718	1	RGS12	78.13
cg21057349	chr6	52205781	0.3141	0.8676	0.718	1		72.48
cg22869634	chr4	151461434	-0.1518	0.4193	0.718	1	LRBA	80.55
cg02009794	chr12	131061275	0.1118	0.3089	0.718	1		89.55
cg04353150	chr15	77722632	-0.2423	0.6692	0.718	1	HMG20A	86.02
cg03217880	chr1	230468464	-0.358	0.9888	0.718	1	PGBD5	65.44
cg06401914	chr17	77537585	0.06258	0.1728	0.718	1		93.96
cg00086869	chr10	95196384	-0.07011	0.1936	0.718	1	MYOF	93.16
cg12783799	chr13	20803852	0.0718	0.1983	0.718	1	GJB6	92.56
cg07303275	chr16	75499416	-0.09662	0.2669	0.718	1	TMEM170A	91.18
cg25083933	chr12	6250313	-0.03153	0.08709	0.718	1		2.93
cg26034313	chr11	117110208	-0.08864	0.2448	0.718	1	RNF214	91.4
cg07019835	chr7	1849671	0.1067	0.2949	0.718	1		90.01
cg18468125	chr12	7342888	-0.1399	0.3866	0.718	1	PEX5	7.01
cg08367175	chr16	82227091	0.06472	0.1788	0.718	1		94.5
cg27166551	chr22	33715968	0.09987	0.2759	0.718	1	LARGE	88.99
cg00813720	chr5	153989231	0.1798	0.4967	0.718	1		72.16
cg17083819	chr16	50440214	0.126	0.3481	0.718	1		80.37
cg27209692	chr11	113701594	-0.2049	0.5659	0.718	1	USP28	88.06
cg18131851	chr5	140571882	-0.04789	0.1323	0.718	1	PCDHB10	3.77
cg20245561	chr15	91464886	0.2237	0.6181	0.718	1	MAN2A2	74.37
cg15410343	chr7	56516425	0.2316	0.6397	0.718	1	LOC650226	70.98
cg02734692	chr9	116353645	-0.09042	0.2498	0.718	1	RGS3	92.51
cg20116420	chr13	78272830	-0.05351	0.1478	0.718	1	MIR3665	3.74
cg14532674	chr2	158598625	0.07936	0.2192	0.718	1	ACVR1	90.06
cg02946394	chr17	8011969	-0.1222	0.3375	0.718	1	ALOXE3	54.61
cg19415604	chr5	170276575	0.2206	0.6094	0.718	1		81.82
cg04835811	chr4	174431922	-0.1975	0.5456	0.718	1		23.2
cg23261319	chr2	182713409	-0.2373	0.6556	0.718	1		69.17
cg01504316	chr4	65646847	-0.2747	0.7588	0.718	1		43.72
cg17823234	chr19	38180021	0.141	0.3896	0.718	1	ZNF781	87.4
cg25775493	chr12	51380625	0.06971	0.1926	0.718	1	SLC11A2	92.97
cg09148486	chr1	112201807	-0.06608	0.1826	0.718	1	RAP1A	93.45
cg07049746	chr7	30779867	0.08718	0.2408	0.718	1		90.36
cg25148732	chr2	109402928	-0.03656	0.101	0.718	1	CCDC138	4.14
cg27324977	chr6	2904867	0.05969	0.1649	0.718	1	SERPINB9	93.87
cg18274069	chr15	36624738	-0.09954	0.275	0.718	1		89.21
cg15676677	chr5	112573320	0.2636	0.7282	0.718	1	MCC	61.86
cg02996045	chr5	146435810	0.11	0.3039	0.718	1	PPP2R2B	88.15
cg24286414	chr7	227664	0.06025	0.1664	0.718	1	FAM20C	94.21
cg02219451	chr17	60884617	0.08495	0.2347	0.718	1	MARCH10	92.22
cg09061045	chr5	140071322	-0.02784	0.07692	0.718	1	HARS	2.95
cg01517384	chr6	31323856	0.3255	0.8992	0.718	1	HLA-B	80
cg24736345	chr19	3093246	0.3166	0.8747	0.718	1	GNA11	87.61
cg05726600	chr7	150498594	0.4268	1.179	0.718	1	TMEM176B	17.62
cg09383816	chr8	67344556	-0.0383	0.1058	0.718	1	ADHFE1	4.16
cg06218344	chr8	142394747	0.2968	0.82	0.718	1		69.09
cg14377277	chr20	4214303	-0.1331	0.3677	0.718	1	ADRA1D	86.23
cg11871849	chr1	38693131	-0.07168	0.198	0.718	1		90.93
cg12988813	chr7	27946471	0.1688	0.4664	0.718	1	JAZF1	94.02
cg14012059	chr9	130222969	0.2955	0.8165	0.718	1	LRSAM1	60.83
cg14141514	chr7	142829066	0.2859	0.7897	0.718	1	PIP	81.1
cg21801223	chr12	98648287	-0.05981	0.1653	0.718	1		94.44
cg13525669	chr17	7155273	0.02645	0.07307	0.718	1	C17orf81	2.59
cg02462194	chr2	18033638	0.1672	0.4619	0.718	1		74.62
cg07256732	chr16	621771	-0.1261	0.3485	0.718	1	PIGQ	85.38
cg27430624	chr2	206304062	-0.07609	0.2102	0.718	1	PARD3B	91.78
cg01596289	chr6	163520766	-0.2501	0.691	0.718	1	PACRG	60.99
cg10100628	chr8	130722079	-0.09335	0.2579	0.718	1		89.05
cg14370568	chr3	24534711	-0.3964	1.095	0.718	1	THRB-AS1	73.92
cg04172426	chr22	17653367	0.6051	1.672	0.718	1		64.43
cg24154839	chr4	46995741	-0.02942	0.08129	0.718	1	GABRA4	3.13
cg06932384	chr22	39358686	0.2557	0.7066	0.718	1	APOBEC3A	96.38
cg15504677	chr19	49521513	-0.01506	0.04162	0.718	1	LHB	1.32
cg16791444	chr17	71702669	-0.167	0.4615	0.718	1		85.96
cg06898289	chr7	106684814	-0.05071	0.1401	0.718	1	PRKAR2B	4.19
cg21928974	chr1	86176451	-0.06048	0.1671	0.718	1		94.99
cg08285970	chr1	8643369	-0.06369	0.176	0.718	1	RERE	93.4
cg26856948	chr12	133384913	-0.07889	0.218	0.718	1	GOLGA3	92.95
cg20552768	chr21	40341480	0.04578	0.1265	0.718	1		94.97
cg11516594	chr18	3013156	-0.0312	0.0862	0.718	1	LPIN2	3.21
cg00544337	chr10	82116203	0.1345	0.3717	0.718	1	DYDC2	25.09
cg16856695	chr5	76379139	0.1137	0.3142	0.718	1	ZBED3	67.6
cg11392231	chr4	55181809	0.1425	0.3937	0.718	1		48.56
cg12696399	chr12	109536137	0.03281	0.09065	0.718	1	UNG	2.64
cg07950491	chrX	101967069	0.1515	0.4186	0.718	1	GPRASP2	25.17
cg22151768	chr12	1702874	0.07323	0.2023	0.718	1	FBXL14	4.92
cg07364009	chr16	48381505	-0.04961	0.1371	0.718	1	LONP2	96.18
cg06443094	chr7	44101159	-0.1121	0.3099	0.718	1	DBNL	87.31
cg21616051	chr4	987303	0.1526	0.4216	0.718	1	IDUA	90.84
cg12091346	chr3	129325717	0.07715	0.2132	0.718	1	PLXND1	5.67
cg10752421	chr13	30107044	0.02361	0.06522	0.718	1	SLC7A1	97.75
cg27637730	chr7	155438919	-0.1128	0.3118	0.718	1	RBM33	86.74
cg23027537	chr9	99775902	-0.04944	0.1366	0.718	1	HIATL2	5.3
cg00010108	chr4	1615271	-0.09912	0.2739	0.718	1		89.07
cg00862408	chr11	67177034	-0.06387	0.1765	0.718	1	TBC1D10C	6.08
cg00609466	chr2	35735176	-0.06997	0.1933	0.718	1		92.01
cg05645440	chr7	158792487	0.1179	0.3257	0.718	1		89.59
cg08448725	chr16	52582210	-0.2353	0.6501	0.718	1	TOX3	35.83
cg05209306	chr19	39899376	-0.1625	0.4489	0.718	1	ZFP36	67.71
cg12571847	chr11	66056330	-0.1266	0.3497	0.718	1	YIF1A	8.81
cg17436053	chr6	138353944	-0.08066	0.2229	0.718	1		89.61
cg07735194	chr10	11443188	-0.1449	0.4005	0.718	1		78.08
cg10555159	chr1	19971172	-0.02182	0.0603	0.718	1	NBL1	2.43
cg15442143	chr3	57456170	-0.08327	0.2301	0.718	1	DNAH12	94.08
cg00758533	chr17	656901	-0.1979	0.5469	0.718	1	ELP2P	84.86
cg17911695	chr3	120511839	-0.07528	0.208	0.718	1		91.34
cg04439516	chr16	57318697	-0.01237	0.03419	0.718	1	PLLP	1.68
cg21445207	chr3	187518146	0.1225	0.3385	0.718	1		88.96
cg08918988	chr8	91440409	0.04322	0.1194	0.718	1		95.69
cg13088592	chr2	43181453	-0.09286	0.2566	0.718	1		85.41
cg13978542	chr9	138973152	-0.09283	0.2565	0.718	1	NACC2	88.05
cg09362543	chr1	53544301	0.06658	0.184	0.718	1	PODN	96.59
cg23387287	chr5	2568291	0.05579	0.1542	0.718	1		93.69
cg24031505	chr6	4779396	-0.06488	0.1793	0.718	1	CDYL	92.78
cg20006294	chr3	69342285	-0.198	0.5472	0.718	1	FRMD4B	63.16
cg05715418	chr16	1635042	-0.1894	0.5234	0.718	1	IFT140	81.62
cg23236404	chr1	26232706	-0.01479	0.04088	0.718	1	STMN1	2.36
cg25549789	chr2	219991623	0.1056	0.2917	0.718	1	NHEJ1	84.03
cg10547527	chr2	198650123	-0.2691	0.7437	0.718	1	BOLL	96.46
cg03230435	chr10	73341169	-0.1428	0.3947	0.718	1	CDH23	70.86
cg03641797	chr7	5396436	0.07303	0.2018	0.718	1	TNRC18	92.94
cg18834156	chr11	38519107	0.08074	0.2231	0.718	1		93.72
cg06878670	chr17	45798325	0.1371	0.379	0.718	1		40.87
cg17591883	chr12	128642445	-0.09104	0.2516	0.718	1		92.46
cg14486921	chr8	114449226	-0.1083	0.2992	0.718	1	CSMD3	7.67
cg17232217	chr4	1203104	-0.06332	0.175	0.718	1	LOC100130872	90.52
cg10040015	chr13	113742894	-0.08254	0.2281	0.718	1	MCF2L	88.06
cg15755426	chr17	3567721	0.08886	0.2456	0.718	1	TAX1BP3	85.32
cg15232327	chr20	36984002	-0.08354	0.2309	0.718	1	LBP	89.83
cg13316854	chr2	177027856	-0.022	0.0608	0.718	1	HOXD3	1.9
cg11678461	chr11	3181822	-0.06301	0.1741	0.718	1	OSBPL5	4.81
cg05764376	chr15	71184590	-0.04216	0.1165	0.718	1	LRRC49	3.98
cg07400139	chr17	43349936	-0.1716	0.4742	0.718	1	MAP3K14	93.44
cg00581156	chr5	61699416	-0.02802	0.07744	0.718	1	DIMT1L	2.81
cg20601319	chr15	23037637	0.1219	0.3369	0.718	1		91.6
cg06839255	chr4	25704841	-0.09803	0.2709	0.718	1		89.68
cg08705369	chr3	138765309	-0.112	0.3095	0.718	1		88.45
cg27074985	chr4	111118232	-0.01411	0.039	0.718	1	ELOVL6	1.92
ch.2.2008119R	chr2	96948848	-0.02377	0.06568	0.718	1	SNRNP200	2.17
cg14620155	chr10	105547423	0.03828	0.1058	0.718	1	SH3PXD2A	95.25
cg07232003	chr10	28971331	0.07981	0.2206	0.718	1	BAMBI	92.67
cg02233008	chr22	49746397	0.1133	0.3132	0.718	1		76.59
cg21726614	chr11	79795876	-0.1981	0.5475	0.718	1		82.88
cg04703197	chr16	68406272	0.07471	0.2065	0.718	1	SMPD3	93.76
cg15636504	chr4	140585744	-0.1876	0.5185	0.718	1	MGST2	77.24
cg24321269	chr2	129260370	0.09018	0.2492	0.718	1		85.5
cg25985504	chr15	96303955	0.264	0.7295	0.718	1		35.3
cg18713331	chr10	126150316	-0.05799	0.1603	0.718	1	LHPP	4.67
cg14504070	chr15	78010791	-0.4463	1.233	0.718	1	LINGO1	92.32
cg03030409	chr18	23556755	-0.2368	0.6544	0.718	1		92.41
cg14954951	chr17	11171215	0.0988	0.2731	0.718	1	SHISA6	85.7
cg00525503	chr13	53425635	-0.05283	0.146	0.718	1		3.88
cg19915449	chr18	30510752	-0.2329	0.6438	0.718	1		75.05
cg03254465	chr1	3240227	0.3473	0.9599	0.718	1	PRDM16	49.01
cg17995626	chr2	38405469	0.1613	0.4458	0.718	1	CYP1B1-AS1	13.29
cg04016985	chr7	135123085	-0.1061	0.2932	0.718	1	CNOT4	93.73
cg01873391	chr8	98657960	0.07188	0.1987	0.718	1	MTDH	5.59
cg12669663	chr8	52169574	-0.09236	0.2553	0.718	1		90.68
cg17506458	chr19	52602607	-0.06793	0.1878	0.718	1		93.5
cg12922093	chr7	24767644	-0.1727	0.4773	0.718	1	DFNA5	68.95
cg02901887	chr4	153877952	-0.1365	0.3771	0.718	1	FHDC1	83.79
cg11482879	chr17	4480083	0.4316	1.193	0.718	1		71.99
cg21685432	chr20	57556415	-0.01964	0.05428	0.718	1	TH1L	2.39
cg16947999	chr6	43681646	-0.6062	1.675	0.718	1		74.74
cg26877565	chr6	31689610	0.06537	0.1807	0.718	1	LY6G6C	92.87
cg18860998	chr20	24564150	0.1039	0.2873	0.718	1	SYNDIG1	83.39
cg18721742	chr15	72022092	-0.094	0.2598	0.718	1	THSD4	83.6
cg20715780	chr1	186814701	0.1416	0.3913	0.718	1	PLA2G4A	76.54
cg12538681	chr11	34196039	-0.04609	0.1274	0.718	1	ABTB2	3.14
cg25893869	chr1	70687106	0.0214	0.05914	0.718	1	SFRS11	3.27
cg25536757	chr12	50291425	0.1174	0.3246	0.718	1	FAIM2	82.16
cg22974916	chr6	127587001	-0.1254	0.3465	0.718	1	RNF146	92.78
cg08940845	chr2	177795710	0.09031	0.2496	0.718	1		92.99
cg18447751	chr21	17894815	0.1055	0.2916	0.718	1	MIR99AHG	91.37
cg10816892	chr6	111279961	-0.06388	0.1766	0.718	1	GTF3C6	3.7
cg04252889	chr22	32756957	0.08179	0.2261	0.718	1	RFPL3	95.44
cg05092861	chr7	27220034	-0.09294	0.2569	0.718	1	HOXA10	25.94
cg10578717	chr8	87354562	-0.09011	0.2491	0.718	1	WWP1	7.76
cg20600506	chr5	35048348	-0.05816	0.1608	0.718	1	AGXT2	94.3
cg11865261	chr3	58558333	0.08327	0.2302	0.718	1	FAM107A	86.05
cg04211115	chr17	13504008	0.05493	0.1518	0.718	1	HS3ST3A1	5.85
cg16710411	chr7	93707553	0.148	0.4091	0.718	1		83.13
cg26789562	chr14	21755441	-0.1031	0.2851	0.718	1	RPGRIP1	89.44
cg05640206	chr19	3274388	0.1108	0.3063	0.718	1	CELF5	73.44
cg12916913	chr2	789109	-0.1234	0.3411	0.718	1	LINC01115	83.56
cg23557755	chr7	52182303	-0.3318	0.9171	0.718	1		86.65
cg27341314	chr20	55333637	-0.07138	0.1973	0.718	1		92.13
cg15274386	chr12	74932460	0.1331	0.368	0.718	1	ATXN7L3B	22.86
cg02350209	chr8	27280402	0.3136	0.8669	0.718	1	PTK2B	86.74
cg11822224	chr20	56884685	0.01858	0.05137	0.718	1	RAB22A	2.78
cg19108323	chr1	158671245	-0.101	0.2792	0.718	1	OR6K2	92.18
cg06974930	chr1	46633153	-0.1323	0.3657	0.718	1		34.01
cg02284814	chr1	202408140	-0.05827	0.1611	0.718	1	PPP1R12B	94.46
cg20464360	chr17	56564855	0.2132	0.5895	0.718	1	HSF5	49.73
cg03088473	chr2	198569734	-0.03788	0.1047	0.718	1	MARS2	3.71
cg08161136	chr7	142970319	0.08404	0.2323	0.718	1		93.19
cg09706565	chr1	39965454	0.09246	0.2556	0.718	1	BMP8A	85.85
cg18526755	chr13	113611615	0.1062	0.2937	0.718	1		86.04
cg17299702	chr2	204230647	-0.07422	0.2052	0.718	1	ABI2	91.37
cg05847196	chr2	103626032	0.08987	0.2484	0.718	1		88.7
cg22644321	chr8	126446923	-0.1893	0.5233	0.718	1	TRIB1	14.78
cg25091827	chr20	33567543	0.1139	0.3149	0.718	1	MYH7B	85.53
cg23479999	chr2	147496641	0.1379	0.3811	0.718	1		87.86
cg10912692	chr2	201599920	0.1225	0.3387	0.718	1	LOC100507140	88.22
cg06438976	chr8	107460021	0.07138	0.1973	0.718	1	OXR1	94.64
cg00864064	chr7	150974391	0.03785	0.1046	0.718	1	SMARCD3	3.13
cg03639732	chr1	185302417	-0.06087	0.1683	0.718	1	GS1-279B7.1	94.24
cg00478599	chr13	78272443	-0.02928	0.08095	0.718	1	SLAIN1	2.98
cg09213124	chr17	38599508	-0.05677	0.1569	0.718	1	IGFBP4	7.72
cg15481083	chr11	17577193	-0.08096	0.2238	0.718	1	OTOG	92.22
cg19298990	chr4	56414485	0.05018	0.1387	0.718	1	CLOCK	93.05
cg09832788	chr12	75904984	0.04869	0.1346	0.718	1	KRR1	3.57
cg19296740	chr15	68099051	-0.08441	0.2333	0.718	1	MAP2K5	85.71
cg17793286	chr17	18011879	0.06475	0.179	0.718	1	MYO15A	92.25
cg07017800	chr15	66679094	-0.03568	0.09863	0.718	1	MAP2K1	3.6
cg00327209	chr2	173859340	-0.1907	0.5272	0.718	1	RAPGEF4	87.12
cg07252294	chr11	44194027	-0.102	0.282	0.718	1	EXT2	87.89
cg18752801	chr14	22977615	-0.1482	0.4098	0.718	1		81.79
cg11929872	chr4	124666954	-0.1584	0.4378	0.718	1	LINC01091	60.83
cg12981354	chr18	11857784	0.1811	0.5006	0.718	1	GNAL	76.92
cg09546172	chr21	43933663	0.0686	0.1896	0.718	1	SLC37A1	5.54
cg09352582	chr8	48792750	0.04913	0.1358	0.718	1	PRKDC	95.12
cg06267082	chr5	172205410	0.1546	0.4273	0.718	1		82.27
cg23549774	chr17	80859139	-0.2599	0.7186	0.718	1	TBCD	87.09
cg18449462	chrX	77155144	-0.2149	0.5941	0.718	1	COX7B	18.8
cg05645634	chr10	118562797	-0.08922	0.2467	0.718	1		91.82
cg03860054	chr16	55691102	0.1685	0.4659	0.718	1	SLC6A2	61.21
cg09926301	chr15	41657753	-0.03287	0.09086	0.718	1	NUSAP1	95.99
cg09542209	chr6	128785426	-0.1378	0.381	0.718	1	PTPRK	90.92
cg18783581	chr8	33195462	0.1043	0.2884	0.718	1		90.45
cg19391697	chr2	239008943	0.2888	0.7983	0.718	1	ESPNL	66.47
cg15056966	chr3	120003702	-0.3305	0.9137	0.718	1		41.58
cg14831281	chr8	1901041	-0.3463	0.9574	0.718	1	ARHGEF10	65.95
cg14679663	chr20	530625	-0.1493	0.4127	0.718	1		82.39
cg10803078	chr9	116263261	0.1344	0.3715	0.718	1	RGS3	84.1
cg09485485	chr6	101531612	-0.4327	1.196	0.718	1		69.38
cg19113375	chr9	98784351	0.0395	0.1092	0.718	1	NCRNA00092	3.83
cg19286686	chr2	158731699	0.048	0.1327	0.718	1	ACVR1	3.85
cg16521773	chr11	865988	-0.1725	0.4768	0.718	1	TSPAN4	88.8
cg11542789	chr3	44626269	-0.018	0.04977	0.718	1	ZNF660	2.02
cg12135976	chr12	101604147	0.1916	0.5297	0.718	1	SLC5A8	25.77
cg03211845	chr8	95869179	-0.04107	0.1135	0.718	1	INTS8	95.4
cg03844894	chr15	35086967	-0.3648	1.008	0.718	1	ACTC1	27.48
cg05763559	chr17	59416084	0.06211	0.1717	0.718	1	BCAS3	94.15
cg14192130	chr6	167535764	-0.151	0.4176	0.718	1	CCR6	66.42
cg25402549	chr5	121354929	-0.2901	0.8022	0.718	1	SRFBP1	89.22
cg05491587	chr18	77659695	0.4387	1.213	0.718	1	KCNG2	74.09
cg03461431	chr1	41285096	0.3509	0.9703	0.718	1	KCNQ4	71.35
cg03881015	chr17	48555302	-0.08585	0.2374	0.718	1	RSAD1	90.21
cg19284306	chr1	56610944	-0.111	0.307	0.718	1		85.61
cg14876573	chrX	142122064	-0.1669	0.4615	0.718	1	SPANXN4	83.79
cg01893212	chr7	49813088	-0.02834	0.07837	0.718	1	VWC2	1.65
cg08815978	chr7	151215213	-0.03467	0.09587	0.718	1	RHEB	3.42
cg27098572	chr20	53048386	0.11	0.3041	0.718	1		89.17
cg26573961	chr12	20968239	0.1737	0.4803	0.718	1	SLCO1B3	88.02
cg19856749	chr10	124316636	-0.1258	0.3479	0.718	1		95.16
cg02865242	chr17	72702859	0.08597	0.2377	0.718	1	RAB37	87.85
cg04982359	chr3	10294832	-0.05852	0.1618	0.718	1	TATDN2	93.61
cg18477163	chr1	228402036	-0.6581	1.82	0.718	1	OBSCN	56.92
cg03139519	chr11	46388733	0.1532	0.4236	0.718	1	DGKZ	84.46
cg21330272	chr3	16922923	-0.2067	0.5714	0.718	1		90.49
cg10023749	chr12	132303409	0.07533	0.2083	0.718	1		93.57
cg08028091	chr10	44144199	0.03378	0.09341	0.718	1	ZNF32	3.3
cg26979339	chr12	107168153	-0.06453	0.1784	0.718	1	RIC8B	2.5
cg17326104	chr9	132125046	0.1545	0.4271	0.718	1		74.04
cg15048666	chr5	102787960	0.097	0.2682	0.718	1		93
cg12989745	chr6	28881365	0.06488	0.1794	0.718	1	TRIM27	94.79
cg25063798	chr6	143994307	-0.06334	0.1752	0.718	1	PHACTR2	93.55
cg01236784	chr7	36942288	-0.063	0.1742	0.718	1	ELMO1	93.16
cg04392029	chr15	101390347	0.1796	0.4967	0.718	1		38.43
cg14869141	chr6	53410056	0.02158	0.05967	0.718	1	GCLC	2.24
cg14290714	chr1	225966645	0.08042	0.2224	0.718	1	SRP9	4.45
cg03196339	chr17	8230580	-0.0525	0.1452	0.718	1		7.67
cg04434154	chr17	40812837	-0.1232	0.3407	0.718	1	TUBG2	40.9
cg18323141	chr5	171988844	0.103	0.2848	0.718	1		87.45
cg10767894	chr9	35691082	0.08282	0.229	0.718	1	TPM2	6.64
cg25748764	chr20	31261814	0.1304	0.3606	0.718	1	LOC284805	33.46
cg06405340	chr17	34900057	-0.03836	0.1061	0.718	1	GGNBP2	4.07
cg24527252	chr15	85951725	-0.7236	2.001	0.718	1	AKAP13	54.91
cg13926202	chr2	127853609	0.08882	0.2456	0.718	1	BIN1	89.32
cg09778927	chr17	40288533	0.1495	0.4135	0.718	1	RAB5C	78.67
cg09868003	chr15	49252310	-0.1316	0.364	0.718	1	SHC4	77.25
cg06024248	chr12	101677361	-0.0421	0.1164	0.718	1	UTP20	95.4
cg06722095	chr6	34071736	0.1147	0.3171	0.718	1	GRM4	81.35
cg18241387	chr7	84494975	-0.1196	0.3309	0.718	1		84.06
cg27237541	chr10	26497739	0.1739	0.481	0.718	1	MYO3A	85.59
cg21763793	chr13	49752558	-0.07341	0.203	0.718	1	FNDC3A	94.19
cg20400838	chr7	21208923	0.2536	0.7014	0.718	1		23.92
cg23784907	chr11	59436644	-0.0555	0.1535	0.718	1	PATL1	3.58
cg13438337	chr9	78774369	-0.2073	0.5734	0.718	1	PCSK5	55.33
cg21596858	chr1	155007254	0.07201	0.1991	0.718	1	DCST1	92.49
cg20984748	chr20	60351200	-0.1005	0.2779	0.718	1	CDH4	93.43
cg25704607	chr8	101119192	0.06093	0.1685	0.718	1	RGS22	93.52
cg03894689	chr19	18081972	-0.1205	0.3332	0.718	1	KCNN1	85.91
cg15876778	chr3	22210504	0.1193	0.3298	0.718	1		92.2
cg03338154	chr6	41121714	-0.08007	0.2214	0.718	1	TREML1	91.87
cg16997597	chr1	211552738	0.06578	0.1819	0.718	1		93.4
cg24885621	chrX	70853723	-0.1248	0.3452	0.718	1	BCYRN1	80.28
cg16068848	chr2	181472222	-0.0495	0.1369	0.718	1		95.18
cg26130533	chr4	1202700	-0.098	0.271	0.718	1	LOC100130872-SPON2	91.09
cg07204724	chr17	77976625	0.07584	0.2097	0.718	1	TBC1D16	88.01
cg27407943	chr18	12400287	0.0491	0.1358	0.718	1		94.88
cg08126542	chr6	37504118	-0.3571	0.9875	0.718	1		16.04
cg08058898	chr10	80872266	0.1262	0.3489	0.718	1	ZMIZ1	82.22
cg27567416	chr16	4117281	0.09569	0.2646	0.718	1	ADCY9	88.94
cg18679920	chr14	105957522	-0.03578	0.09894	0.718	1	C14orf80	3.62
cg05602566	chr2	235459291	-0.04707	0.1302	0.718	1		4.08
cg08135360	chr22	38247189	-0.07709	0.2132	0.718	1	EIF3L	91.67
cg14173083	chr2	201981068	-0.01238	0.03425	0.718	1	CFLAR	1.14
cg20240243	chr15	100154002	-0.1225	0.3387	0.718	1	MEF2A	90.82
cg16044575	chr21	42106760	1.473	4.074	0.718	1	DSCAM	71.45
cg16225804	chr15	29210759	-0.3479	0.9621	0.718	1		38.44
cg25618372	chr17	46647787	0.2018	0.5582	0.718	1	HOXB3	74.57
cg00450304	chr1	167599527	-0.03624	0.1002	0.718	1	RCSD1	3.79
cg00911873	chr7	18067463	0.03478	0.0962	0.718	1	PRPS1L1	96.17
cg24537688	chr2	137250617	0.1101	0.3045	0.718	1		87.74
cg11029253	chr8	82643667	-0.04254	0.1177	0.718	1	CHMP4C	94.79
cg05758866	chr2	204551970	-0.7256	2.007	0.718	1		88.52
cg06401858	chr14	52343501	-0.05226	0.1445	0.718	1	GNG2	94.26
cg05363451	chr13	110526236	0.07171	0.1983	0.718	1		93.28
cg22077481	chr1	18965091	-0.1556	0.4305	0.718	1	PAX7	29.01
cg00667048	chr1	2314670	0.1051	0.2907	0.718	1	MORN1	80.75
cg13655169	chr14	73929570	-1.636	4.526	0.718	1		29.91
cg15456603	chr1	204389417	-0.122	0.3376	0.718	1		81.31
cg06375949	chr4	4863356	-0.08115	0.2245	0.718	1	MSX1	6.64
cg05372495	chr19	1063624	0.1901	0.5259	0.718	1	ABCA7	93.83
cg07500621	chr5	75822958	0.1638	0.453	0.718	1	IQGAP2	44.1
cg03881934	chr1	152784305	-0.06011	0.1663	0.718	1	LCE1B	93.5
cg07825799	chr18	22118487	-0.2534	0.701	0.718	1		43.75
cg11429385	chr4	89299331	0.1018	0.2816	0.718	1	HERC6	87.88
cg20011208	chr13	52589943	-0.07282	0.2014	0.718	1	ALG11	91.46
cg03577758	chr7	26331258	0.1161	0.3213	0.718	1	SNX10	11.53
cg13557995	chr19	1434743	-0.06611	0.1829	0.718	1	DAZAP1	94.13
cg16013727	chr1	232795714	-0.235	0.6501	0.718	1		20.21
cg02370832	chr10	91093681	-0.1679	0.4645	0.718	1	IFIT3	76.14
cg03076974	chr7	140069441	-0.06257	0.1731	0.718	1	SLC37A3	94.27
cg21765359	chr17	75246756	-0.09476	0.2621	0.718	1		88.59
cg01257799	chr11	118753476	0.1296	0.3586	0.718	1	CXCR5	12.75
cg20972555	chr1	113160916	-0.03538	0.09786	0.718	1	CAPZA1	3.28
cg00063346	chr1	228489289	-0.1094	0.3026	0.718	1	OBSCN	79.38
cg26118756	chr12	26471820	0.1597	0.4417	0.718	1		86.76
cg04579682	chr11	118230649	-0.1378	0.3812	0.718	1	UBE4A	10.32
cg19814934	chr5	42950152	-0.1268	0.3508	0.718	1		7.13
cg06265175	chr8	121136014	0.01303	0.03605	0.718	1	COL14A1	1.93
cg18722247	chr12	96883202	0.03213	0.08888	0.718	1		3.04
cg04992962	chr4	78783468	-0.03246	0.08978	0.718	1	MRPL1	2.87
cg27392024	chr18	47792794	-0.01103	0.03052	0.718	1	CCDC11	1.9
cg12445208	chr19	56916205	0.1878	0.5196	0.718	1	ZNF583	61.07
cg01588493	chr7	50477852	0.09201	0.2545	0.718	1		18.68
cg01921956	chr2	75785874	0.1012	0.2799	0.718	1	FAM176A	85.72
cg18978028	chr6	44094356	-0.1194	0.3303	0.718	1	TMEM63B	11.77
cg25622737	chr12	129057037	0.08573	0.2372	0.718	1	TMEM132C	83.56
cg27018254	chr22	37956429	-0.01606	0.04443	0.718	1	CDC42EP1	2.04
cg22719875	chr21	45508337	0.1732	0.4792	0.718	1	TRAPPC10	62.07
cg25321207	chr12	58002479	0.1238	0.3423	0.718	1	DTX3	79.83
cg12297975	chr11	43719186	0.06878	0.1903	0.718	1	HSD17B12	93
cg02542257	chr16	3703273	-0.06843	0.1893	0.718	1	DNASE1	93.42
cg00182053	chr12	31538503	-0.07652	0.2117	0.718	1	DENND5B	92.62
cg04342993	chr7	37023984	0.1293	0.3577	0.718	1	ELMO1	58.99
cg00785856	chr15	59041883	0.07269	0.2011	0.718	1	ADAM10	3.37
cg06631446	chr4	174620210	0.1337	0.3699	0.718	1		70.87
cg19060028	chr5	58892822	0.08212	0.2272	0.718	1	PDE4D	92.02
cg05486650	chr12	52448908	-0.06444	0.1783	0.718	1	NR4A1	90.81
cg10495460	chr17	42071951	-0.06429	0.1778	0.718	1	PYY	3.48
cg02774302	chr2	5845180	-0.1033	0.2857	0.718	1		89.41
cg13800612	chr4	7750489	-0.2276	0.6298	0.718	1		96.12
cg19863224	chr19	12666780	-0.06172	0.1708	0.718	1		92.49
cg02285236	chr19	7891284	-0.3099	0.8573	0.718	1		37.54
cg03755824	chrX	39715088	-0.09255	0.2561	0.718	1		15.41
cg13439929	chr5	149247514	-0.0728	0.2014	0.718	1	PDE6A	91.97
cg01182310	chr5	170722846	0.0732	0.2025	0.718	1	RANBP17	93.06
cg18589874	chr11	47608310	0.111	0.3072	0.718	1	FAM180B	50.38
cg16997934	chr17	73060580	0.08723	0.2413	0.718	1	KCTD2	88.05
cg08041745	chr15	65325342	0.166	0.4592	0.718	1		60.17
cg10747925	chr2	240656611	0.0853	0.236	0.718	1		86.51
cg15108326	chr12	133381454	0.06659	0.1842	0.718	1	GOLGA3	92.49
cg18996910	chr17	77020220	-0.02182	0.06038	0.718	1	C1QTNF1	2.43
cg04560884	chr8	74789311	0.1921	0.5314	0.718	1	UBE2W	54.57
cg11014391	chr7	1490316	0.0894	0.2474	0.718	1	MICALL2	89.31
cg15650745	chr4	24274965	0.2058	0.5695	0.718	1		86.91
cg25054432	chr1	45155435	0.04696	0.1299	0.718	1	C1orf228	94.77
cg16849488	chr10	128209289	-0.1221	0.3378	0.718	1	C10orf90	85.7
cg13458255	chr8	58191386	0.06724	0.186	0.718	1	C8orf71	95.37
cg03614274	chr2	47040121	0.2236	0.6185	0.718	1		85.85
cg01405910	chr8	27587757	0.1225	0.3391	0.718	1		90.07
cg09849246	chr14	96241403	-0.07185	0.1988	0.718	1		89.92
cg19358608	chr20	1924565	0.2375	0.6571	0.718	1		60.87
cg06838708	chr19	33592130	-0.09474	0.2621	0.718	1	GPATCH1	90.86
cg01450274	chr3	171396325	0.06245	0.1728	0.718	1	PLD1	93.8
cg04020533	chr6	33168666	0.01212	0.03354	0.718	1	RXRB	1.89
cg14904725	chr13	113777045	-0.2043	0.5652	0.718	1	F10	53.75
cg12913073	chr19	16295969	0.02529	0.06997	0.718	1	FAM32A	2.51
cg15912326	chr17	72060968	0.07423	0.2054	0.718	1		91.99
cg05429587	chr5	41856745	0.117	0.3236	0.718	1	OXCT1	47.33
cg25889115	chr11	22849522	-0.1569	0.434	0.718	1	SVIP	90.52
cg20667152	chr4	40407067	0.2264	0.6264	0.718	1		59.73
cg15241708	chr5	179920582	0.1047	0.2897	0.718	1	CNOT6	89.44
cg03964007	chr9	124300536	-0.06715	0.1858	0.718	1		93.05
cg02802062	chr3	172428840	-0.01079	0.02986	0.718	1	NCEH1	1.49
cg04868360	chr4	56984606	-0.04031	0.1115	0.718	1		95.62
cg27054943	chr20	23626185	-0.0602	0.1666	0.718	1		93.28
cg10811426	chr1	234667461	-0.09128	0.2526	0.718	1		88.79
cg01977108	chr6	74572421	-0.08556	0.2367	0.718	1		92.26
cg21794509	chr11	34580445	0.0789	0.2183	0.718	1		92.88
cg25854998	chr1	90337747	0.08011	0.2217	0.718	1	LRRC8D	91.93
cg04586395	chr5	131516877	0.07092	0.1962	0.718	1		93.47
cg13162581	chr17	73805962	0.01044	0.0289	0.718	1	UNK	98.54
cg22912095	chr22	29281173	-0.07783	0.2154	0.718	1	ZNRF3	92.82
cg14338472	chr2	83749409	0.064	0.1771	0.718	1		93.67
cg01874707	chr2	174870151	-0.09857	0.2727	0.718	1		90.47
cg07734149	chr5	486094	-0.2968	0.8212	0.718	1	SLC9A3	58.68
cg11865245	chr5	154210989	-0.1603	0.4435	0.718	1	FAXDC2	93.86
cg04675040	chr15	93316104	-0.09732	0.2693	0.718	1		88.42
cg06829830	chr5	80256087	0.01392	0.03852	0.718	1	RASGRF2	2.08
cg11652085	chr3	35720302	0.09972	0.2759	0.718	1	ARPP21	75.54
cg25904372	chr11	70628970	-0.2065	0.5715	0.718	1	SHANK2	84.07
cg15176413	chr7	4764443	0.4252	1.177	0.718	1	FOXK1	36.51
cg12279518	chr1	85190400	-0.2576	0.7128	0.718	1		79.28
cg15443519	chr8	28906929	0.08314	0.2301	0.718	1	HMBOX1	91.17
cg02081006	chr5	122430434	-0.02966	0.08207	0.718	1	PRDM6	4.23
cg16121525	chr17	1677229	0.1226	0.3393	0.718	1	SERPINF1	69.93
cg20715048	chr10	44680954	0.1307	0.3617	0.718	1		86.39
cg13224059	chr16	23451966	0.07419	0.2053	0.718	1	COG7	93.05
cg05678175	chr19	59056626	0.03871	0.1071	0.718	1	TRIM28	3.45
cg08052069	chr20	10057883	0.1923	0.5322	0.718	1	SNAP25-AS1	65.66
cg03782762	chr15	72767590	0.03522	0.09747	0.718	1	ARIH1	3.07
cg14912445	chr17	16472662	-0.02722	0.07533	0.718	1	ZNF287	3.41
cg17900663	chr1	156941754	0.05205	0.144	0.718	1	ARHGEF11	95.04
cg24740568	chr6	150262771	-0.03555	0.09838	0.718	1	ULBP2	3.79
cg14983918	chr11	119900222	-0.1072	0.2966	0.718	1		83.72
cg26173171	chr1	27459366	-0.1016	0.2812	0.718	1	SLC9A1	80.89
cg15557144	chr20	39989142	0.1233	0.3412	0.718	1	EMILIN3	77.38
cg24389111	chr12	108925744	-0.04056	0.1123	0.718	1	SART3	95.48
cg14545914	chr12	40019532	-0.04792	0.1326	0.718	1	C12orf40	94.54
cg06418169	chrX	153055275	0.09682	0.2679	0.718	1	IDH3G	87.92
cg14588779	chr19	15528530	0.1093	0.3026	0.718	1	AKAP8L	20.24
cg00518698	chr21	35015074	-0.01642	0.04543	0.718	1	ITSN1	1.89
cg02860756	chr6	33297515	0.09839	0.2723	0.718	1		86.68
cg00988050	chr13	100506757	0.1324	0.3664	0.718	1	CLYBL	90.8
cg07152549	chr15	80421876	-0.05066	0.1402	0.718	1	ZFAND6	94.14
cg17446661	chr1	21632336	-0.06604	0.1828	0.718	1	ECE1	93.02
cg16508202	chr7	147501016	0.1779	0.4923	0.718	1	CNTNAP2	16.92
cg05593667	chr6	35490744	-0.2747	0.7601	0.718	1		17.8
cg06679622	chr3	127563263	0.1045	0.2891	0.718	1		88.01
cg24433000	chr8	8395758	0.3682	1.019	0.718	1		82.86
cg17101843	chr17	44919554	0.07004	0.1938	0.718	1		94.04
cg15840034	chr10	17720544	0.05687	0.1574	0.718	1	STAM	93.93
cg05523653	chr17	900031	-0.009833	0.02721	0.718	1	TIMM22	1.33
cg11971944	chr19	19366511	-0.1231	0.3407	0.718	1	HAPLN4	89.3
cg02411198	chr8	142111579	0.1065	0.2946	0.718	1		87.99
cg17332784	chr18	14759044	-0.2508	0.6941	0.718	1	ANKRD30B	74.14
cg05010219	chr10	134210111	-0.04908	0.1358	0.718	1	PWWP2B	5.57
cg07900344	chr2	6305776	0.09415	0.2606	0.718	1		45.79
cg17574958	chr3	137718043	0.1403	0.3883	0.718	1	CLDN18	79.42
cg04860674	chr3	143317039	-0.04904	0.1357	0.718	1	SLC9A9	94.77
cg15551214	chr12	74933395	-0.06058	0.1677	0.718	1	ATXN7L3B	92.62
cg01995468	chr5	176544135	0.1653	0.4575	0.718	1		4.03
cg19206274	chr2	166703069	-0.09228	0.2554	0.718	1		92.91
cg18056303	chr17	19770234	-0.2303	0.6375	0.718	1	ULK2	15.45
cg00773937	chr3	45687022	-0.05836	0.1615	0.718	1	LIMD1	94.35
cg08229740	chr7	51521154	0.1314	0.3636	0.718	1		85.97
cg25007447	chr12	93521330	0.06714	0.1858	0.718	1		92.53
cg03875496	chr6	106335674	-0.1233	0.3411	0.718	1		13.79
cg00173782	chr11	128392850	0.04604	0.1274	0.718	1	ETS1	4.19
cg24130603	chr1	161062428	0.05997	0.166	0.718	1		93.79
cg18319967	chr5	173416427	-0.1817	0.503	0.718	1	C5orf47	91.36
cg09004803	chr11	71823816	-0.01751	0.04846	0.718	1	ANAPC15	1.24
cg26263477	chr19	1039863	0.06997	0.1937	0.718	1	ABCA7	7.49
cg20079335	chrX	151883293	-0.1064	0.2944	0.718	1	MAGEA2	84.01
cg15691199	chr14	23589419	0.09129	0.2527	0.718	1	CEBPE	4.71
cg08894980	chr12	111768251	-0.155	0.429	0.718	1	CUX2	77
cg19791221	chr21	36168288	0.07408	0.205	0.718	1	RUNX1	92.28
cg09922001	chr2	70931198	0.09246	0.2559	0.718	1	ADD2	88.23
cg02622928	chr5	77791523	-0.1176	0.3254	0.718	1	LHFPL2	88.13
cg02523228	chr1	48242412	-0.1054	0.2918	0.718	1	TRABD2B	88.3
cg03029966	chr5	65283936	-0.1692	0.4682	0.718	1	ERBB2IP	89.76
cg19041132	chr17	74380824	0.01591	0.04405	0.718	1	SPHK1	2.2
cg25697881	chr8	142517341	0.1521	0.4209	0.718	1	FLJ43860	77.31
cg06680886	chr14	62074796	0.07366	0.2039	0.718	1	FLJ22447	91.69
cg09516963	chr12	68042445	-0.1848	0.5114	0.718	1	DYRK2	26.88
cg26376245	chr17	72745951	-0.05305	0.1468	0.718	1	SLC9A3R1	5.15
cg14127882	chr1	27212914	0.06676	0.1848	0.718	1	GPN2	92.81
cg09084936	chr17	66098113	0.03251	0.08998	0.718	1	LOC651250	3.14
cg23624321	chr11	36532423	0.1583	0.4382	0.718	1	TRAF6	32.85
cg11888747	chr3	9821816	-0.04428	0.1226	0.718	1	TADA3	4.83
cg01236774	chr12	122007814	0.1831	0.5067	0.718	1	KDM2B	54.85
cg25296314	chr12	122277851	0.05973	0.1653	0.718	1	HPD	4.64
cg13320172	chr6	85395382	-0.1078	0.2983	0.718	1		91.23
cg18326642	chr18	76552909	-0.2	0.5536	0.718	1		94.22
cg17368989	chr8	104033750	-0.03571	0.09884	0.718	1	ATP6V1C1	1.16
cg12826228	chr9	92809781	-0.06208	0.1718	0.718	1		93.43
cg16863872	chr21	45526972	-0.02864	0.07929	0.718	1	PWP2	3.09
cg05604364	chr21	40455592	0.3061	0.8474	0.718	1		63.39
cg22485944	chr18	19711922	-0.1194	0.3305	0.718	1		82.1
cg22052514	chr8	142401722	0.3834	1.061	0.718	1		23.79
cg06833233	chr10	50397545	-0.1466	0.4057	0.718	1	C10orf128	81.34
cg16962423	chr6	31015936	-1.142	3.162	0.718	1		71.54
cg15297608	chr6	86339817	0.1235	0.3418	0.718	1	SYNCRIP	87.06
cg06868860	chr7	2595537	0.03172	0.08781	0.718	1	C7orf27	2.95
cg18817990	chr4	13543119	-0.1594	0.4413	0.718	1	NKX3-2	32.59
cg03702180	chr4	144229431	-0.08469	0.2344	0.718	1		89.73
cg26250046	chr6	160318849	0.07159	0.1982	0.718	1		93.58
cg16628876	chr17	43517764	-0.1242	0.3439	0.718	1	PLEKHM1	74.5
cg05143420	chr14	64926333	-0.09503	0.2631	0.718	1	MTHFD1	90.09
cg14669309	chr14	96177915	0.1436	0.3976	0.718	1	TCL1A	70.68
cg14487665	chr9	140408634	0.01847	0.05114	0.718	1	PNPLA7	97.96
cg12449837	chr22	31364356	0.172	0.4761	0.718	1	TUG1	81.13
cg26464318	chr3	138438917	-0.0525	0.1453	0.718	1	PIK3CB	94.63
cg14933388	chr4	8144570	-0.1908	0.5283	0.718	1	ABLIM2	46.79
cg14814972	chr13	32467151	-0.0838	0.232	0.718	1	EEF1DP3	92.91
cg16680658	chr3	72135680	0.1213	0.3359	0.718	1	LINC00877	19.81
cg23560648	chr4	93225657	-0.2273	0.6293	0.718	1	GRID2	16.66
cg10570838	chr1	26798937	0.05537	0.1533	0.718	1	HMGN2	6.79
cg02854497	chrX	100804600	-0.1896	0.5249	0.718	1	ARMCX1	85.81
cg25258527	chr6	166727237	-0.2364	0.6543	0.718	1		79.29
cg04408841	chr9	139659112	-0.08315	0.2302	0.718	1	LCN15	92.2
cg13488011	chr15	81466841	-0.1412	0.3909	0.718	1		68.09
cg14559356	chr10	102976532	-0.09278	0.2569	0.718	1		5.52
cg08553217	chr2	25435564	-0.0547	0.1514	0.718	1		94.25
cg07154861	chr2	121493814	-0.02176	0.06025	0.718	1		2.54
cg25566730	chr5	180633772	-0.02643	0.07318	0.718	1		2.91
cg14209713	chr17	35798405	-0.05462	0.1512	0.718	1	TADA2A	94.54
cg03531984	chr17	3500374	0.04853	0.1343	0.718	1	TRPV1	97.52
cg18298997	chr11	133804557	0.07964	0.2205	0.718	1	IGSF9B	91.1
cg22421766	chr1	1217658	0.1257	0.3479	0.718	1	SCNN1D	20.83
cg03641724	chr14	60981646	-0.02009	0.05563	0.718	1		1.11
cg08903780	chr6	100048755	-0.1942	0.5376	0.718	1		85.23
cg25103379	chr20	33860001	0.09888	0.2737	0.718	1	MMP24	89.04
cg26756436	chr9	132020483	-0.1784	0.4939	0.718	1		55.56
cg26354531	chr7	109237921	0.07754	0.2147	0.718	1		92.89
cg08149422	chr22	21983606	-0.02897	0.0802	0.718	1	YDJC	2.8
cg13663866	chr2	121632170	0.0667	0.1847	0.718	1	GLI2	92.92
cg17254710	chr6	27618754	0.04129	0.1143	0.718	1		3.73
cg08768844	chr16	15827749	0.05516	0.1527	0.718	1	MYH11	94.02
cg01165055	chr9	124699800	0.08319	0.2303	0.718	1	TTLL11	90.55
cg02956481	chr19	36249454	-0.07731	0.214	0.718	1	C19orf55	2.35
ch.2.1497140R	chr2	65548548	0.06676	0.1848	0.718	1	SPRED2	6.63
cg07318969	chr9	101366406	0.06252	0.1731	0.718	1	GABBR2	93.6
cg00703819	chr5	96210344	-0.04164	0.1153	0.718	1	ERAP2	94.98
cg00390596	chr2	113300193	-0.03273	0.09061	0.718	1	POLR1B	3.29
cg00861041	chr11	57206301	0.08391	0.2323	0.718	1		87.26
cg11209878	chr17	77952444	0.06633	0.1837	0.718	1	TBC1D16	94.1
cg10205895	chr13	72441748	-0.07891	0.2185	0.718	1	DACH1	6.33
cg16963019	chr18	53303419	-0.05896	0.1632	0.718	1	TCF4	93.53
cg10312211	chr8	21867933	-0.0849	0.2351	0.718	1		4.31
cg11732190	chr3	9989042	0.1067	0.2955	0.718	1	PRRT3	91.59
cg10231067	chr1	19254731	-0.03113	0.0862	0.718	1	IFFO2	3.14
cg19089033	chr1	51434335	-0.06123	0.1695	0.718	1	CDKN2C	5.7
cg14672596	chr1	160180988	0.132	0.3653	0.718	1	PEA15	83.73
cg01644702	chr2	192656596	0.04603	0.1274	0.718	1		94.57
cg18733315	chr11	102669354	-0.06494	0.1798	0.718	1	MMP1	93.26
cg20911199	chr1	110710211	-0.03779	0.1046	0.718	1	SLC6A17	94.91
cg24078375	chr3	170070814	0.1141	0.3158	0.718	1		12.14
cg07570075	chr5	159343275	-0.03145	0.08709	0.718	1	ADRA1B	3.33
cg19701969	chr6	54855091	0.07777	0.2153	0.718	1		5.05
cg04602454	chr2	43152410	-0.1949	0.5397	0.718	1		74.62
cg27652546	chr2	102606859	-0.1499	0.4149	0.718	1	IL1R2	79.48
cg24273876	chr8	103251481	-0.1054	0.2919	0.718	1	RRM2B	5.23
cg08240944	chr7	33864418	-0.06566	0.1818	0.718	1		92.93
cg00053586	chr12	16554494	-0.04705	0.1303	0.718	1		95.39
cg10740880	chr2	170365212	-0.1324	0.3667	0.718	1	KBTBD10	92.76
cg07245477	chr6	23338407	-0.1097	0.3037	0.718	1		89.94
cg18044383	chr18	59001158	-0.0415	0.1149	0.718	1		4.81
cg09670601	chr15	60987928	0.09938	0.2752	0.718	1	RORA	93.21
cg10119458	chr9	97960393	-0.07567	0.2095	0.718	1	FANCC	90.83
cg10891888	chr12	46765615	0.04598	0.1273	0.718	1	SLC38A2	6.5
cg07421005	chr4	5706354	0.05669	0.157	0.718	1	EVC2	94.08
cg12922297	chr8	23106244	0.07029	0.1946	0.718	1	CHMP7	93.53
cg23671719	chr19	2841288	-0.01197	0.03315	0.718	1	ZNF555	1.98
cg22917487	chr3	39322103	0.1389	0.3846	0.718	1	CX3CR1	90.88
cg06045576	chr22	19948957	0.09028	0.25	0.718	1	COMT	88.09
cg05664304	chr6	73851912	-0.1627	0.4506	0.718	1	KCNQ5-AS1	93.86
cg12090014	chr1	182462043	-0.1248	0.3455	0.718	1	RGSL1	89.94
cg26651188	chr12	7092012	-0.2455	0.6797	0.718	1	LPCAT3	85.61
cg13970341	chr9	139923093	0.05247	0.1453	0.718	1	ABCA2	4.5
cg00499521	chr16	3522128	0.07178	0.1988	0.718	1	NAA60	93.12
cg11375484	chr12	104379994	-0.1618	0.448	0.718	1	TDG	93.15
cg08982537	chr3	189025832	0.067	0.1855	0.718	1	TPRG1	93.65
cg22629196	chr8	38268341	-0.04149	0.1149	0.718	1		3.65
cg20618771	chr22	46684364	-0.0987	0.2733	0.718	1	TTC38	14.17
cg04229986	chr10	2931961	-0.09203	0.2548	0.718	1		91.58
cg15385197	chr11	68216423	-0.01476	0.04087	0.718	1	LRP5	98.28
cg01203902	chr18	43545025	-0.07119	0.1971	0.718	1	KIAA1632	93.81
cg05305753	chr6	43222155	0.1322	0.366	0.718	1	TTBK1	83.31
cg21467976	chr2	24428564	-0.05004	0.1386	0.718	1	ITSN2	93.89
cg22143285	chr17	68070411	-0.3119	0.8637	0.718	1	KCNJ16	42.92
cg24874805	chr7	50824347	-0.06399	0.1772	0.718	1	GRB10	92.89
cg15928294	chr22	37678441	0.03972	0.11	0.718	1	CYTH4	3.58
cg27163034	chr8	146120871	-0.07206	0.1995	0.718	1	ZNF250	90.68
cg08545177	chr1	209950736	0.1872	0.5184	0.718	1	TRAF3IP3	93.66
cg15815053	chr6	32164382	-0.01012	0.02802	0.718	1	GPSM3	1.47
cg03034180	chr6	163721894	0.1578	0.437	0.718	1	PACRG	59.23
cg01950845	chr15	93632730	-0.01318	0.0365	0.718	1	RGMA	1.81
cg17198978	chr16	72277225	-0.1233	0.3413	0.718	1		89.4
cg12789631	chr10	75385515	-0.02544	0.07044	0.718	1		1.48
cg13973180	chr17	80373129	0.1218	0.3373	0.718	1	C17orf101	87.09
cg21855854	chr12	6968675	0.1015	0.2811	0.718	1	USP5	90.4
cg07231005	chr11	58668634	0.1743	0.4826	0.718	1		12.56
cg10090844	chr12	132167226	-0.5109	1.415	0.718	1		20.72
cg04846710	chr1	145478286	-0.1026	0.2841	0.718	1	LIX1L	9
cg02126788	chr1	116381660	0.07072	0.1959	0.718	1	NHLH2	5
cg03837111	chr20	44978848	-0.1017	0.2816	0.718	1	SLC35C2	80.02
cg11330907	chr14	44365118	-0.1094	0.3028	0.718	1		91.19
cg21894669	chr2	165379442	0.1784	0.4941	0.718	1	GRB14	80.25
cg01829171	chr9	127644926	0.07091	0.1964	0.718	1	GOLGA1	93.02
cg14607955	chr9	95632527	-0.05433	0.1505	0.718	1	ZNF484	94.4
cg19642431	chr12	132939992	-0.1463	0.4052	0.718	1		84.37
cg13119546	chr2	70444039	-0.137	0.3794	0.718	1	TIA1	90.42
cg08474604	chr22	32333425	0.1227	0.3399	0.718	1	C22orf24	65.57
cg11660352	chr3	9439241	0.02782	0.07704	0.718	1	THUMPD3-AS1	1.42
cg03134891	chr7	66343288	-0.08075	0.2236	0.718	1		92.45
cg08841829	chr21	43638893	-0.03957	0.1096	0.718	1	ABCG1	4.24
cg03985613	chr4	3322357	0.1291	0.3577	0.718	1	RGS12	71.71
cg18756579	chr6	31588816	-0.1525	0.4223	0.718	1	BAT2	9.9
cg03087203	chr10	1167544	0.0805	0.223	0.718	1	WDR37	88.94
cg11974068	chr7	158669942	-0.1892	0.5239	0.718	1	WDR60	90.67
cg24323861	chr6	72712788	-0.2278	0.6308	0.718	1	RIMS1	76.49
cg21010350	chr7	150445533	-0.1071	0.2965	0.718	1	LOC100128542	90.96
cg01247223	chr11	876883	-0.09731	0.2695	0.718	1	CHID1	90.99
cg02795870	chr6	30954872	-0.1685	0.4668	0.718	1	MUC21	83.43
cg16681820	chr22	42085013	0.02287	0.06334	0.718	1	NHP2L1	2.51
cg08530929	chr2	219366949	-0.1991	0.5515	0.718	1	USP37	89.11
cg14697400	chr6	125210377	-0.1014	0.2808	0.718	1		19.09
cg15021505	chr3	110676453	-0.07	0.1939	0.718	1		93.43
cg02284648	chr3	155484297	0.07677	0.2126	0.718	1	C3orf33	93.22
cg02798744	chr6	15698371	-0.04912	0.1361	0.718	1		95.02
cg22701516	chr12	113321125	0.04976	0.1378	0.718	1	RPH3A	94.92
cg06156437	chr9	92510602	0.0552	0.1529	0.718	1		94.34
cg03768399	chr4	57666347	-0.03308	0.09163	0.718	1		2.29
cg20286344	chr3	29280399	0.05986	0.1658	0.718	1		93.81
cg20818337	chr2	55277917	-0.02199	0.06091	0.718	1	RTN4	2.36
cg06080194	chr20	56239590	0.09538	0.2642	0.718	1	PMEPA1	87.88
cg16126178	chr14	105239857	-0.08093	0.2242	0.718	1	AKT1	89.7
cg15332978	chr11	68038406	0.08544	0.2367	0.718	1	C11orf24	91.38
cg13215288	chr16	70148264	-0.03641	0.1008	0.718	1	PDPR	3.79
cg09242168	chr15	31214337	0.03231	0.0895	0.718	1	FAN1	95.89
cg21960512	chr6	138002351	-0.3445	0.9541	0.718	1		57.94
cg21825397	chr20	61335539	0.06314	0.1749	0.718	1		93.04
cg13329912	chr6	16215786	0.1465	0.4058	0.718	1		9.03
cg05351601	chr7	134671244	-0.08867	0.2456	0.718	1	AGBL3	2.74
cg09725772	chr17	72666534	-0.1311	0.3632	0.718	1	RAB37	86.66
cg01805480	chr12	133137879	-0.07438	0.206	0.718	1	FBRSL1	6.59
cg10496247	chr13	46384358	-0.2901	0.8034	0.718	1	SIAH3	91.48
cg13609167	chr4	2827061	0.0947	0.2623	0.718	1	SH3BP2	86.47
cg16148948	chr4	163969871	-0.1712	0.4741	0.718	1		71.46
cg21155203	chr21	47738771	0.1162	0.3218	0.718	1	C21orf58	55.81
cg05439503	chr14	63568484	-0.08166	0.2262	0.718	1	KCNH5	91.01
cg19871597	chr13	59592287	-0.1292	0.3579	0.718	1		85.05
cg22379462	chr17	2615549	0.141	0.3905	0.718	1	CLUH	21.64
cg11677105	chr22	42078707	-0.516	1.429	0.718	1	NHP2L1	40.86
cg08100364	chr10	44304883	0.0682	0.1889	0.718	1		92.74
cg21417140	chr8	101282644	-0.1035	0.2866	0.718	1	RNF19A	86.95
cg19734148	chr20	55926119	0.03856	0.1068	0.718	1	RAE1	4.04
cg04194651	chr10	30026076	-0.05247	0.1453	0.718	1	SVIL	4.32
cg07414840	chr2	106794055	-0.03769	0.1044	0.718	1	UXS1	95.56
cg02944570	chr14	63762854	-0.04969	0.1376	0.718	1		95.26
cg15336559	chr1	8022656	0.2227	0.617	0.718	1	PARK7	59.7
cg02087356	chr16	73206117	-0.07292	0.202	0.718	1		94.28
cg21525498	chr11	113552151	-0.0957	0.2651	0.718	1		86.93
cg16459373	chr8	105702441	-0.1332	0.3689	0.718	1		86.49
cg10801073	chr20	62185298	0.02265	0.06275	0.718	1	C20orf195	1.96
cg07601747	chr3	174849894	-0.1525	0.4223	0.718	1	NAALADL2	88.17
cg08406047	chr21	40715370	-0.08219	0.2277	0.718	1	HMGN1	91.66
cg02376677	chr1	88335610	0.1628	0.4509	0.718	1		25.62
cg22287014	chr6	150358873	-0.1208	0.3345	0.718	1		22.13
cg14727709	chrX	49160159	0.1788	0.4952	0.718	1	GAGE10	91.76
cg08977791	chr19	51309382	-0.05178	0.1434	0.718	1	C19orf48	95.34
cg18630030	chr17	60900969	0.08871	0.2457	0.718	1	MIR548W	91.11
cg04685302	chr8	142229056	0.1854	0.5136	0.719	1	SLC45A4	83.2
cg04004904	chr10	15138605	0.1741	0.4822	0.719	1	C10orf111	36.44
cg24655125	chrX	70326418	0.3391	0.9393	0.719	1	CXorf65	68.71
cg24346181	chr5	112257308	0.04069	0.1127	0.719	1	REEP5	3.29
cg15946357	chr14	75537670	0.08431	0.2336	0.719	1	ACYP1	85.25
cg26878734	chr2	176793622	-0.08906	0.2467	0.719	1	KIAA1715	93.75
cg24085930	chr3	21832523	0.07168	0.1986	0.719	1		93.1
cg10842753	chr1	32757631	-0.02767	0.07664	0.719	1	HDAC1	2.94
cg16281537	chr14	77392233	0.08362	0.2316	0.719	1		90.69
cg07368061	chr17	44090862	-0.1198	0.3317	0.719	1	MAPT	86.03
cg16863215	chr20	62139211	-0.05209	0.1443	0.719	1		94.02
cg15873908	chr14	45415114	0.08332	0.2308	0.719	1	KLHL28	93.42
cg22432637	chr13	40755895	-0.09724	0.2694	0.719	1	LINC00332	90.98
cg14546619	chr12	58019647	0.1836	0.5087	0.719	1	B4GALNT1	59.42
cg25580978	chr2	24560920	0.1203	0.3332	0.719	1	ITSN2	32.42
cg17942553	chr1	150850380	-0.1022	0.2832	0.719	1	ARNT	88.84
cg16867275	chr6	37924765	-0.1504	0.4165	0.719	1	ZFAND3	88.59
cg06310537	chr16	74809542	0.1086	0.3009	0.719	1	FA2H	89.85
cg12209615	chr6	34691678	0.1094	0.303	0.719	1		89.25
cg06332339	chr15	73889528	0.0218	0.06038	0.719	1	NPTN	97.8
cg06463685	chr6	18380900	-0.1184	0.3281	0.719	1		85
cg22251685	chr7	116594069	-0.02703	0.0749	0.719	1	ST7OT1	3.17
cg05414575	chr8	25316916	-0.04385	0.1215	0.719	1	KCTD9	4.41
cg20219943	chr15	27753792	-0.1231	0.3411	0.719	1	GABRG3	89.09
cg20706316	chr1	8398600	-0.01976	0.05475	0.719	1	SLC45A1	97.72
cg02568311	chr1	170562288	-0.1721	0.4769	0.719	1		69.77
cg08741809	chr13	20527552	0.1056	0.2927	0.719	1		90.2
cg21755324	chr8	4918732	-0.09693	0.2685	0.719	1		91.84
cg15398976	chr13	38445267	-0.193	0.5347	0.719	1	TRPC4	43.97
cg26162522	chr1	57037116	-0.2422	0.6709	0.719	1	PPAP2B	88.49
cg06893139	chr5	33852528	-0.2414	0.6689	0.719	1	ADAMTS12	91.49
cg11408395	chr15	101585711	0.1097	0.304	0.719	1	LRRK1	97.5
cg25795773	chr15	35089331	0.1645	0.4558	0.719	1	ACTC1	66.43
cg00564489	chr11	70522186	-0.08683	0.2406	0.719	1	SHANK2	86.11
cg18132246	chr10	127663452	-0.1262	0.3498	0.719	1	FANK1	80.39
cg02089135	chr10	105614699	-0.03675	0.1018	0.719	1	SH3PXD2A	3.08
cg26405979	chr4	8239303	0.05987	0.1659	0.719	1	SH3TC1	92.19
cg03117383	chr10	85900278	-0.2374	0.6578	0.719	1	GHITM	44.9
cg24653059	chr5	68432464	-0.1211	0.3355	0.719	1		93.42
cg17245614	chr16	75300033	-0.01404	0.0389	0.719	1	BCAR1	1.96
cg08925402	chr3	31978355	0.2005	0.5556	0.719	1	OSBPL10	66.93
cg05921513	chr10	64516131	0.1664	0.4609	0.719	1		77.79
cg20891771	chr15	99143542	-0.3241	0.898	0.719	1		24.68
cg24300216	chr22	40746421	0.04672	0.1295	0.719	1	ADSL	94.13
cg13557947	chr8	1900613	0.2387	0.6615	0.719	1	ARHGEF10	55.29
cg26369484	chr17	46522464	0.07613	0.2109	0.719	1		88.87
cg15852709	chr1	212611013	-0.1148	0.3181	0.719	1	NENF	89.07
cg09013599	chr17	75207115	-0.153	0.4239	0.719	1	SEC14L1	80.81
cg02272851	chr10	3797471	-0.07139	0.1978	0.719	1		92.42
cg10499042	chr2	141650127	0.05782	0.1602	0.719	1	LRP1B	94.13
cg20589815	chr10	47656205	-0.04534	0.1256	0.719	1		4.8
cg06664254	chr16	75628226	0.2382	0.6601	0.719	1		51.38
cg00702478	chr3	153157620	-0.2193	0.6076	0.719	1		87.85
cg13301813	chr6	157936992	0.06124	0.1697	0.719	1	ZDHHC14	93.42
cg02276073	chr15	101098900	-0.1669	0.4625	0.719	1		89.5
cg27565852	chr12	93659050	0.07455	0.2066	0.719	1	LOC643339	92.98
cg01375437	chr9	93253374	-0.1967	0.5449	0.719	1	LINC01501	73.74
cg25719634	chr13	107069188	-0.1026	0.2843	0.719	1		84.81
cg13278915	chr19	18652393	0.09585	0.2656	0.719	1	FKBP8	86.19
cg01237757	chr3	185000667	-0.01874	0.05193	0.719	1	MAP3K13	1.61
cg24057985	chr7	106996085	-0.06491	0.1798	0.719	1	COG5	94.09
cg21659213	chr17	66530199	0.06244	0.173	0.719	1	PRKAR1A	93.01
cg04136296	chr2	85765994	0.03529	0.09779	0.719	1	PARTICL	3.19
cg10485937	chr12	47053833	-0.04292	0.1189	0.719	1		3.27
cg16419136	chr16	88752807	0.02798	0.07754	0.719	1	MGC23284	2.69
cg23442652	chr16	459567	-0.06545	0.1813	0.719	1	DECR2	93.33
cg06123179	chr13	81447974	0.2213	0.6133	0.719	1		12.91
cg16942120	chr11	65189563	-0.02947	0.08167	0.719	1	NEAT1	2.88
cg00561145	chr11	65640577	-0.06258	0.1734	0.719	1	EFEMP2	10.2
cg25531700	chr12	132312744	-0.03397	0.09413	0.719	1	MMP17	3
cg09669835	chr7	91510500	0.2851	0.79	0.719	1	MTERF	31.05
cg04172348	chr3	12046004	-0.04997	0.1385	0.719	1	SYN2	4.33
cg21919857	chr5	180018102	-0.06185	0.1714	0.719	1	SCGB3A1	5.52
cg26219415	chr14	77245153	0.09615	0.2664	0.719	1	VASH1	82.6
cg20541115	chr6	108054818	-0.1335	0.3699	0.719	1	SCML4	94.47
cg26507451	chr2	136182835	-0.1378	0.3819	0.719	1	ZRANB3	91.75
cg17142950	chr1	84766782	-0.2737	0.7586	0.719	1	SAMD13	32.86
cg16974046	chr17	78193187	0.07489	0.2075	0.719	1	SLC26A11	7.85
cg06034609	chr14	50532020	0.3123	0.8653	0.719	1	LINC01599	13.99
cg18193230	chr2	118381179	0.1082	0.2997	0.719	1		66.49
cg07835270	chr16	56676694	0.1914	0.5305	0.719	1	MT1DP	46.76
cg02538199	chr9	37034277	-0.04026	0.1116	0.719	1	PAX5	3.36
cg13125510	chr11	130542491	0.1055	0.2922	0.719	1		84.85
cg11522612	chr6	31687637	0.08929	0.2474	0.719	1	LY6G6C	91.2
cg05239824	chrX	119074770	0.09913	0.2747	0.719	1	NKAP	88.96
cg04905215	chr9	96719548	0.09524	0.2639	0.719	1		90.81
cg05247096	chr4	20018421	-0.09121	0.2528	0.719	1		85.75
cg21502834	chr6	50784944	-0.1898	0.526	0.719	1	TFAP2B	10.74
cg10364599	chr12	131837366	-0.06891	0.191	0.719	1	LOC338797	93.05
cg06130893	chr12	113770888	0.1643	0.4553	0.719	1	SLC8B1	61.66
cg21486913	chr19	37046582	-0.08037	0.2227	0.719	1	ZNF529	92.9
cg08219814	chr8	1327367	0.04766	0.1321	0.719	1		97.64
cg25557858	chr8	28558598	0.04347	0.1205	0.719	1	EXTL3	4.59
cg06319822	chr16	215960	0.04041	0.112	0.719	1	HBM	2.18
cg05806233	chr7	79763748	-0.05326	0.1476	0.719	1	GNAI1	3.57
cg11388859	chr8	143379277	-0.06472	0.1794	0.719	1	TSNARE1	92.07
cg00383290	chr1	234509457	0.00961	0.02663	0.719	1	C1orf31	1.51
cg05745046	chr7	55434270	-0.08673	0.2404	0.719	1	LANCL2	5.03
cg03263864	chr22	20748156	-0.1779	0.4931	0.719	1	ZNF74	40.72
cg20176212	chr3	5079556	-0.1153	0.3194	0.719	1		32.88
cg01579857	chr2	25532089	0.06191	0.1716	0.719	1	DNMT3A	94.1
cg11609156	chr8	81441781	-0.06316	0.175	0.719	1		93.46
cg21456320	chr3	121264201	0.1844	0.511	0.719	1	POLQ	24.76
cg10004716	chr14	75601619	0.08419	0.2333	0.719	1	TMED10	89.73
cg11141075	chr12	65563034	0.04908	0.136	0.719	1	LEMD3	4.22
cg09738074	chr7	26392661	0.05698	0.1579	0.719	1	SNX10	94.16
cg03891590	chr10	21814313	-0.07241	0.2007	0.719	1	C10orf140	6.86
cg01766191	chr11	57103423	0.02623	0.07268	0.719	1	SSRP1	2.66
cg24818585	chr10	73527235	0.1781	0.4937	0.719	1	C10orf54	70.62
cg26760051	chr5	66300430	-0.02822	0.07821	0.719	1	LOC101928794	2.51
cg07523525	chr16	77214908	-0.09249	0.2563	0.719	1		88.81
cg00807235	chr16	4183883	-0.2672	0.7404	0.719	1		78.63
cg20681948	chr12	103342297	0.2709	0.7507	0.719	1		51.85
cg17263539	chr8	146016453	-0.082	0.2273	0.719	1	RPL8	91.96
cg03394318	chr10	75798251	-0.258	0.7151	0.719	1	VCL	79.73
cg20335185	chr1	155715152	-0.0331	0.09173	0.719	1	MSTO2P	3.47
cg21826870	chr5	141214461	0.1088	0.3016	0.719	1		88.04
cg05190790	chr11	15672856	0.4059	1.125	0.719	1		72.39
cg07167324	chr17	77902393	0.3974	1.101	0.719	1		66.96
cg10433327	chr15	56209506	-0.07781	0.2156	0.719	1	NEDD4	91.82
cg05676593	chr11	67276127	0.0213	0.05902	0.719	1	CDK2AP2	1.05
cg04994195	chr10	81093812	0.2694	0.7467	0.719	1		84.85
cg12965819	chr12	121693437	0.07297	0.2023	0.719	1	CAMKK2	93.3
cg01510813	chr1	167523533	0.03341	0.0926	0.719	1	CREG1	3.42
cg15151801	chr17	61651437	-0.07988	0.2214	0.719	1	DCAF7	90.67
cg19712386	chr8	100549004	-0.1455	0.4034	0.719	1	MIR599	92.26
cg21781157	chr20	47874111	0.1922	0.5328	0.719	1	ZNFX1	29.69
cg22910871	chr6	80722986	-0.1006	0.2787	0.719	1	TTK	92.47
cg27655855	chr20	23549455	0.4657	1.291	0.719	1	CST9L	88.25
cg02001222	chr16	23369373	0.1509	0.4182	0.719	1	SCNN1B	71.45
cg06926426	chr6	3259048	-0.07024	0.1947	0.719	1	PSMG4	5.19
cg24716879	chr1	235105872	-0.3872	1.073	0.719	1		24.03
cg07002382	chr15	44116782	-0.02936	0.08136	0.719	1	MFAP1	1.76
cg05677624	chr20	13976218	-0.02171	0.06019	0.719	1	MACROD2	2.68
cg10062761	chr10	125691387	-0.06989	0.1937	0.719	1		93.66
cg11662066	chr1	100715242	-0.04198	0.1164	0.719	1	DBT	3.9
cg15895268	chr1	179152830	-0.06552	0.1816	0.719	1	ABL2	93.26
cg21583440	chr11	75186707	0.3805	1.055	0.719	1	GDPD5	34.34
cg05628567	chr1	156783944	0.03572	0.099	0.719	1	SH2D2A	3.83
cg24649046	chr1	224393504	0.171	0.4739	0.719	1		62.45
cg00379740	chr17	38507518	-0.3035	0.8412	0.719	1	RARA	54.71
cg07438291	chr21	15853364	0.1798	0.4983	0.719	1		39.74
cg13969582	chr1	150980814	-0.01897	0.05259	0.719	1	FAM63A	1.08
cg06770163	chr14	102094618	-0.2761	0.7653	0.719	1		28.41
cg09023900	chr4	75930348	-0.08471	0.2348	0.719	1	PARM1	92.31
cg18697571	chr5	96743054	0.02436	0.06753	0.719	1		97.69
cg02835742	chr8	29121006	-0.02297	0.06368	0.719	1	KIF13B	2.3
cg26472714	chr12	54431589	-0.228	0.6321	0.719	1	HOXC4	40.12
cg05150368	chr8	61827390	0.06512	0.1805	0.719	1		93.48
cg02856481	chr6	15512678	0.07115	0.1972	0.719	1	JARID2	88.24
cg22513901	chr19	47932710	-0.1117	0.3095	0.719	1	SLC8A2	8.22
cg05390920	chr14	100815272	-0.1558	0.4318	0.719	1	WARS	69.88
cg09672796	chr19	19554089	0.1847	0.512	0.719	1	GATAD2A	93.37
cg08693738	chr13	79170627	-0.06099	0.1691	0.719	1		7.43
cg09603829	chr2	54054349	0.09316	0.2582	0.719	1	LOC100302652	91.32
cg17098997	chr18	60499174	0.08173	0.2266	0.719	1	PHLPP1	91.41
cg06800784	chr1	229517201	0.1829	0.507	0.719	1		79.55
cg07704235	chr18	46501202	0.06383	0.1769	0.719	1		93.56
cg22741272	chr7	6460966	-0.2047	0.5675	0.719	1	DAGLB	81.42
cg07575478	chr14	73924855	0.02296	0.06364	0.719	1	NUMB	4.09
cg00480429	chr8	144990141	-0.1066	0.2955	0.719	1	PLEC1	90.97
cg02568619	chr1	225663401	0.07986	0.2214	0.719	1		90.04
cg14634136	chr2	127410953	0.2024	0.5611	0.719	1		86.07
cg07626548	chr21	47628534	0.07867	0.2181	0.719	1	LSS	88.33
cg15464727	chr14	75350039	-0.0797	0.2209	0.719	1	DLST	91.32
cg00205157	chr6	66496346	0.1079	0.2992	0.719	1	MCART3P	92.52
cg00609295	chrX	133868694	0.1474	0.4085	0.719	1		83.89
cg12022772	chr2	131130468	0.0582	0.1613	0.719	1	PTPN18	9.14
cg06765261	chr4	125342223	0.09192	0.2548	0.719	1		92.24
cg17882340	chr15	81307156	-0.09804	0.2718	0.719	1		91.7
cg04524475	chr13	74875971	-0.06734	0.1867	0.719	1		92.76
cg16469223	chr3	184095245	-0.1088	0.3016	0.719	1	THPO	61.57
cg01183358	chr3	15811128	-0.1188	0.3293	0.719	1	ANKRD28	89.25
cg06219695	chr16	434256	0.2074	0.5749	0.719	1	LOC100134368	31.94
cg26904991	chr16	8891722	-0.04206	0.1166	0.719	1	PMM2	4.18
cg19379599	chr21	39600322	0.3915	1.085	0.719	1		64.64
cg03790366	chr7	75164490	-0.1032	0.2862	0.719	1	HIP1	7.03
cg21998987	chr7	100026072	0.03284	0.09105	0.719	1	MEPCE	3.16
cg08314089	chr7	99755747	0.119	0.33	0.719	1	MIR4658	5.94
cg04453084	chr2	121702205	0.08905	0.2469	0.719	1	GLI2	89.99
cg04118464	chr12	120740050	-0.1059	0.2935	0.719	1	SIRT4	6.49
cg11154745	chr12	78169404	-0.12	0.3328	0.719	1		88.62
cg24956710	chr11	119988053	0.09012	0.2498	0.719	1	TRIM29	90.46
cg16821793	chr1	68916786	0.06703	0.1858	0.719	1	RPE65	93.02
cg06580419	chr2	215276156	-0.1653	0.4584	0.719	1	VWC2L	72.88
cg13179074	chr1	167064091	-0.1082	0.3001	0.719	1	DUSP27	84.64
cg16236108	chr4	84457579	0.05884	0.1631	0.719	1	AGPAT9	4.96
cg07456261	chr8	37448731	-0.1314	0.3643	0.719	1		86.69
cg16988720	chr10	106136841	-0.1096	0.3039	0.719	1	CFAP58	90.39
cg05875516	chr2	66930551	0.1052	0.2915	0.719	1	LOC101927577	92.36
cg01111093	chr16	75563901	0.09541	0.2645	0.719	1	CHST5	90.32
cg10593470	chr8	98280491	-0.06193	0.1717	0.719	1	LOC101927066	94.32
cg16107982	chr11	45602981	-0.07914	0.2194	0.719	1		92.42
cg05259000	chr14	75059741	0.1453	0.4027	0.719	1	LTBP2	20.73
cg13994854	chr4	15943126	0.06215	0.1723	0.719	1		94.23
ch.1.3651949R	chr1	186910332	0.03893	0.1079	0.719	1	PLA2G4A	3.53
cg09975219	chr13	113461500	0.07006	0.1942	0.719	1	ATP11A	89.46
cg19242378	chr7	1014867	-0.0397	0.1101	0.719	1	COX19	3.6
cg27185772	chr12	113725987	0.04194	0.1163	0.719	1	TPCN1	96.06
cg15579721	chr12	109320660	-0.1858	0.5151	0.719	1	SVOP	92.83
cg26303613	chr19	4224577	-0.1366	0.3787	0.719	1	ANKRD24	82.67
cg10716882	chr15	63024984	0.08063	0.2236	0.719	1	TLN2	91.01
cg02102832	chr16	1581834	0.0587	0.1627	0.719	1	IFT140	94.04
cg15652178	chr7	65509578	0.08592	0.2382	0.719	1		9.42
cg03850451	chr4	183728026	-0.02354	0.06527	0.719	1		2.35
cg05240610	chr2	10365538	0.1292	0.3583	0.719	1		84.45
cg06737420	chr5	175795830	0.06786	0.1881	0.719	1	ARL10	93.18
cg08513890	chr12	104595390	-0.08464	0.2347	0.719	1		90.51
cg06043048	chr8	43132256	0.3462	0.9599	0.719	1		53.25
cg19823793	chr3	20227663	-0.03918	0.1086	0.719	1	SGOL1	1.84
cg12165758	chr14	61789593	-0.03638	0.1009	0.719	1	PRKCH	3.19
cg14250846	chr14	97061527	0.1096	0.3039	0.719	1		85.81
cg23252622	chr7	143127640	-0.08452	0.2343	0.719	1	EPHA1-AS1	91.49
cg14440393	chr12	8607235	-0.06748	0.1871	0.719	1	CLEC6A	91.99
cg03978579	chr10	50887861	0.1685	0.4673	0.719	1	C10orf53	42.04
cg08913407	chr8	106486335	-0.05458	0.1513	0.719	1	ZFPM2	94.96
cg04911307	chr16	19726462	0.0457	0.1267	0.719	1	IQCK	93.9
cg11608265	chr7	73379437	0.07046	0.1954	0.719	1		91.9
cg22483037	chr10	31460774	0.06856	0.1901	0.719	1		93.43
cg24655284	chr5	64778464	0.06009	0.1666	0.719	1	ADAMTS6	3.81
cg21099767	chr1	227269141	-0.06269	0.1738	0.719	1	CDC42BPA	93.25
cg09259635	chr6	142468057	-0.2879	0.7982	0.719	1	VTA1	21.69
cg01380763	chr17	10544456	-0.0634	0.1758	0.719	1	MYH3	94.7
cg25410220	chr7	69266809	-0.196	0.5434	0.719	1	AUTS2	52.62
cg05565114	chr7	6189539	0.04373	0.1213	0.719	1	USP42	94.82
cg06257798	chr20	1871578	0.1291	0.358	0.719	1		72.13
cg10664469	chr20	62223314	0.07394	0.205	0.719	1	GMEB2	92.89
cg08503872	chr10	43814880	-0.1917	0.5315	0.719	1		76.59
cg01176028	chr21	43653234	-0.1759	0.4879	0.719	1	ABCG1	28.84
cg15537902	chr2	24786264	-0.04882	0.1354	0.719	1		95.34
cg18386149	chr4	20543156	-0.2368	0.6567	0.719	1	SLIT2	46.7
cg20932516	chr2	230488358	0.06307	0.1749	0.719	1	DNER	92.88
cg08421435	chr14	63645988	-0.1052	0.2918	0.719	1		84.94
cg12007466	chr4	96025493	-0.1079	0.2991	0.719	1	BMPR1B	88.14
cg08533336	chr11	119227717	-0.1114	0.3088	0.719	1	USP2	5.28
cg17159621	chr3	182369506	0.05595	0.1552	0.719	1		93.82
cg12457659	chr21	47456446	0.1117	0.3097	0.719	1		80.97
cg17518079	chr2	1544076	0.08852	0.2455	0.719	1	TPO	86.45
cg18094967	chr8	124226735	0.08421	0.2335	0.719	1		90.17
cg03958308	chr8	145014989	0.1998	0.5539	0.719	1	PLEC1	76.91
cg23130385	chr14	84755193	-0.07635	0.2117	0.719	1		91.33
cg05935576	chr6	19643894	0.3352	0.9296	0.719	1		84.89
cg08983814	chr17	67824386	-0.2192	0.6079	0.719	1	LINC01483	68.85
cg16128859	chr3	62131093	0.1209	0.3353	0.719	1	PTPRG	57.92
cg03142365	chr10	124134013	-0.172	0.4769	0.719	1	PLEKHA1	4.39
cg21383592	chr4	190569145	0.1368	0.3794	0.719	1		73.92
cg15603949	chr3	140796176	-0.1431	0.397	0.719	1	SPSB4	11.3
cg12036292	chr4	184319704	-0.04363	0.121	0.719	1		4.43
cg17513953	chr9	129274228	-0.3149	0.8734	0.719	1		64.92
cg00690270	chr3	52324148	-0.184	0.5103	0.719	1	GLYCTK	57.14
cg19521783	chrX	118786871	-0.1257	0.3486	0.719	1	SEPT6	87.39
cg09463394	chr12	126434837	0.08389	0.2326	0.719	1		92.29
cg06691667	chrX	49068596	0.1456	0.4037	0.719	1	CACNA1F	79.52
cg16252995	chr17	79991871	0.07874	0.2184	0.719	1	RAC3	93
cg12199683	chr11	579621	-0.06595	0.1829	0.719	1	PHRF1	93.72
cg01617516	chr20	53343339	0.1888	0.5236	0.719	1		88.58
cg06387147	chr6	164637838	-0.1052	0.2918	0.719	1		91.88
cg20247625	chr22	46863295	0.07998	0.2218	0.719	1	CELSR1	92.06
cg19577149	chr12	96189871	0.1218	0.3378	0.719	1		75.4
cg00529422	chr1	16285251	0.1052	0.2917	0.719	1	ZBTB17	88.6
cg20071225	chr1	162334992	0.05445	0.151	0.719	1	NOS1AP	94.39
cg09573229	chr1	40932329	-0.06772	0.1878	0.719	1		92.35
cg19446494	chr2	198344978	-0.09607	0.2664	0.719	1		90.23
cg16407164	chrX	69655097	-0.323	0.8957	0.719	1		44.03
cg20064002	chr4	143883218	-0.05787	0.1605	0.719	1		2.83
cg04592375	chrX	96654634	0.4354	1.208	0.719	1	DIAPH2	38.27
cg06109026	chr22	25815765	-0.05206	0.1444	0.719	1		5.72
cg03870738	chr1	171216346	0.07026	0.1949	0.719	1	FMO1	91.74
cg15133734	chr20	48728113	0.1372	0.3807	0.719	1	UBE2V1	43.94
cg11700298	chr3	85609669	0.1468	0.4071	0.719	1	CADM2	91.38
cg07814335	chr15	72787257	-0.06546	0.1816	0.719	1	ARIH1	93.4
cg26788191	chr8	99954894	-0.03698	0.1026	0.719	1	STK3	4.62
cg26253500	chr7	136641740	-0.2468	0.6844	0.719	1	CHRM2	65.95
cg26825569	chr6	46704077	-0.06244	0.1732	0.719	1	PLA2G7	93.38
cg26524541	chr17	41177097	-0.0578	0.1603	0.719	1	RND2	5.99
cg17739181	chr9	130271384	0.07114	0.1973	0.719	1	FAM129B	91.41
cg12214366	chr4	80977132	-0.114	0.3162	0.719	1	ANTXR2	89.33
cg00597730	chr1	22231589	0.1458	0.4045	0.719	1	HSPG2	12.56
cg00873037	chr8	11626984	-0.0729	0.2022	0.719	1	NEIL2	4.23
cg03025289	chr4	8481132	0.1506	0.4176	0.719	1		85.92
cg06259975	chr9	14693523	-0.02782	0.07717	0.719	1	ZDHHC21	2.97
cg23595403	chr6	53082743	-0.05569	0.1545	0.719	1		94.3
cg11462434	chr3	129297117	0.1048	0.2906	0.719	1	PLXND1	14.18
cg21448875	chr7	44104584	-0.2767	0.7675	0.719	1	PGAM2	48.3
cg10004888	chr8	99853271	-0.1714	0.4754	0.719	1	STK3	65.34
cg22068893	chr12	6426731	-0.1381	0.3829	0.719	1	PLEKHG6	78.59
cg13265882	chr3	152798891	0.291	0.8072	0.719	1		46.48
cg08209769	chr15	65054317	0.09435	0.2617	0.719	1	RBPMS2	90.29
cg00699559	chr5	419712	0.0936	0.2596	0.719	1	AHRR	90.65
cg08628232	chr11	112097546	-0.02197	0.06094	0.719	1	PTS	2.02
cg12734033	chr2	202252470	0.3888	1.078	0.719	1	TRAK2	46.54
cg18006411	chr8	62415183	-0.1503	0.417	0.719	1	ASPH	91.34
cg10213469	chr3	113932240	0.2047	0.5679	0.719	1		53.6
cg19243546	chr7	82604979	-0.1444	0.4006	0.719	1	PCLO	91.21
cg06046918	chr17	63984516	-0.08618	0.239	0.719	1	CEP112	89.36
cg12492496	chr19	18271859	0.07334	0.2034	0.719	1	PIK3R2	90.96
cg10469567	chr3	183897878	0.03079	0.08539	0.719	1	AP2M1	95.44
cg18154117	chr1	39649937	0.3762	1.043	0.719	1	MACF1	72.4
cg13087871	chr11	78048263	-0.188	0.5215	0.719	1	GAB2	75.08
cg09589266	chr4	564027	-0.1368	0.3794	0.719	1		79.17
cg06635918	chr14	65123864	0.1995	0.5534	0.719	1		45.55
cg01088070	chr6	71665395	-0.04599	0.1276	0.719	1	B3GAT2	3.97
cg10229514	chr7	134104798	-0.1851	0.5134	0.719	1		49.16
cg12024887	chr19	6737490	0.1537	0.4264	0.719	1	GPR108	5.69
cg05945647	chr16	67856397	0.1186	0.3289	0.719	1	TSNAXIP1	86
cg17149984	chr3	48408093	0.1548	0.4293	0.719	1		54.33
cg24615749	chr5	102611933	-0.04233	0.1174	0.719	1	C5orf30	94.65
cg11210004	chr10	135095303	-0.0269	0.07462	0.719	1	TUBGCP2	98.87
cg17128485	chr6	73274033	0.09561	0.2652	0.719	1		92.31
cg03986546	chr4	188654304	0.1777	0.493	0.719	1		62.49
cg03376032	chr3	101800600	-0.2882	0.7994	0.719	1		18.93
cg08344925	chr2	130194986	0.1477	0.4098	0.719	1		64.68
cg21902346	chr11	63933484	-0.01613	0.04473	0.719	1	MACROD1	2.13
cg08577187	chr10	112402638	0.18	0.4994	0.719	1		18.28
cg26200118	chr14	98575729	-0.2747	0.762	0.719	1		58.36
cg21050282	chr12	104500900	-0.3973	1.102	0.719	1		68.34
cg02930963	chr21	46378243	0.058	0.1609	0.719	1	C21orf70	95.92
cg19476070	chr6	34835415	0.05784	0.1605	0.719	1	UHRF1BP1	93.82
cg09161630	chr15	66859425	-0.08268	0.2294	0.719	1	LCTL	5.25
cg20417513	chr12	110934646	-0.2759	0.7654	0.719	1	VPS29	91.35
cg07303453	chr14	102009736	0.1231	0.3414	0.719	1		86.42
cg07912723	chr1	2032058	0.117	0.3245	0.719	1	PRKCZ	86.04
cg20176777	chr1	215179191	0.1976	0.548	0.719	1	KCNK2	81.63
cg22128613	chr17	44061117	-0.2002	0.5553	0.719	1	MAPT	78.87
cg09597470	chr2	134024618	-0.03547	0.09839	0.719	1	NCKAP5	4.6
cg15419838	chr10	5335200	-0.1842	0.5111	0.719	1		83.11
cg13621317	chr17	73586336	-0.14	0.3885	0.719	1	MYO15B	94.41
cg13126206	chr8	22930189	-0.1741	0.483	0.719	1		61.02
cg07799299	chr8	131344855	0.1153	0.3198	0.719	1	ASAP1	91.7
cg04576176	chr2	61908968	-0.06122	0.1698	0.719	1		93.91
cg03925413	chr20	60145120	-0.1244	0.3451	0.719	1	CDH4	87.7
cg10090985	chr8	13134273	-0.04416	0.1225	0.719	1	DLC1	4.31
cg25365603	chr2	221914718	-0.08965	0.2487	0.719	1		88.12
cg21680208	chr12	82752713	-0.05376	0.1491	0.719	1	CCDC59	2.73
cg24714313	chr6	76645008	0.04908	0.1362	0.719	1	IMPG1	4.37
cg15497818	chr6	31603011	-0.08966	0.2487	0.719	1	BAT2	87.68
cg10888902	chr10	134650312	-0.2471	0.6856	0.719	1		60.35
cg11877064	chr10	112864820	0.0545	0.1512	0.719	1		97.16
cg05033728	chr7	51089834	-0.08062	0.2237	0.719	1	COBL	91.23
cg03962365	chr12	52445091	-0.04285	0.1189	0.719	1	NR4A1	3.3
cg01000280	chr22	30472636	0.2317	0.6427	0.719	1		92.19
cg22012574	chr17	76772363	0.1139	0.3159	0.719	1	CYTH1	86.5
cg15132650	chr1	64935857	-0.03486	0.09672	0.719	1	CACHD1	3.55
cg10213756	chr4	102193235	0.06776	0.188	0.719	1	PPP3CA	93.77
cg25928062	chr17	76319530	0.07752	0.2151	0.719	1		93.06
cg13387682	chr7	154491236	0.1304	0.3618	0.719	1	DPP6	79.29
cg07649988	chr10	102106576	-0.0205	0.05688	0.719	1	SCD	2.83
cg06073968	chr14	51925791	-0.02823	0.07832	0.719	1	FRMD6-AS2	96.99
cg22402121	chr13	113735031	1.254	3.479	0.719	1	MCF2L	85.32
cg02771661	chr12	49372162	-0.0283	0.07852	0.719	1	WNT1	3.72
cg07385583	chr11	842596	-0.02386	0.0662	0.719	1	TSPAN4	2.59
cg08576104	chr12	66562945	0.03253	0.09025	0.719	1	TMBIM4	2.58
cg16706546	chr3	185482401	0.09918	0.2752	0.719	1	IGF2BP2	90.2
cg14354024	chr9	138837667	0.06996	0.1941	0.719	1	UBAC1	93.09
ch.18.486455F	chr18	23949690	0.02798	0.07763	0.719	1	TAF4B	2.81
cg15100135	chr17	4891775	-0.06761	0.1876	0.719	1	INCA1	8.59
cg12869195	chr4	166546664	-0.07974	0.2212	0.719	1		92.28
cg03068616	chr6	6678498	-0.05173	0.1435	0.719	1		94.26
cg26951712	chr10	13740925	-0.07939	0.2203	0.719	1	FRMD4A	91.11
cg09522746	chr9	140787128	-0.2172	0.6027	0.719	1	LOC100133077	60.21
cg27076139	chr7	31091718	-0.02971	0.08242	0.719	1	ADCYAP1R1	3.17
cg14766231	chr2	20103092	-0.3563	0.9886	0.719	1	TTC32	58.96
cg09579536	chr3	138064802	-0.07981	0.2214	0.719	1		92
cg17951736	chr11	65152244	0.04477	0.1242	0.719	1	SLC25A45	95.13
cg18580724	chr7	107880589	-0.3025	0.8392	0.719	1	NRCAM	58.72
cg17522463	chr1	47034301	-0.08171	0.2267	0.719	1	MKNK1-AS1	93.3
cg13719966	chr8	134058935	-0.2436	0.6758	0.719	1	MIR7848	63.23
cg14825885	chr8	141351374	0.1097	0.3043	0.719	1	TRAPPC9	89.54
cg16508039	chr8	103251117	0.03748	0.104	0.719	1	UBR5-AS1	3.02
cg22126914	chr7	128095574	-0.04075	0.1131	0.719	1	C7orf68	4.03
cg10034942	chr3	78657666	-0.1071	0.2971	0.719	1	ROBO1	91.32
cg01918888	chr1	40627050	0.04374	0.1213	0.719	1	RLF	3.37
cg14156751	chr10	50976571	-0.1698	0.471	0.719	1		12.47
cg09924133	chrX	110655240	-0.2694	0.7474	0.719	1	DCX	23.52
cg10899018	chr20	29844829	0.2699	0.7488	0.719	1	DEFB115	50.81
cg23333911	chr5	172378330	0.06044	0.1677	0.719	1	ERGIC1	93.58
cg00344929	chr10	72194408	-0.05522	0.1532	0.719	1	NODAL	93.8
cg18347626	chr19	55853812	-0.09957	0.2763	0.719	1	SUV420H2	87.38
cg08592423	chr12	31478643	-0.02269	0.06295	0.719	1	FAM60A	2.24
cg00321108	chr3	130726670	-0.1062	0.2948	0.719	1	ATP2C1	92.67
cg23922708	chr18	78005180	-0.04143	0.1149	0.719	1	PARD6G	3.93
cg24818320	chr7	142947929	-0.2813	0.7806	0.719	1		76.17
cg03449148	chr5	42636653	-0.1767	0.4904	0.719	1	GHR	87.71
cg26077897	chr10	118083818	-0.3463	0.961	0.719	1	C10orf96	93.68
cg10564166	chr14	81951125	-0.05434	0.1508	0.719	1	SEL1L	93.44
cg14676592	chr16	49910862	-0.1237	0.3431	0.719	1		16.73
cg04671476	chr5	180240653	-0.1322	0.3668	0.719	1		81.91
cg03360481	chr11	77348161	0.02754	0.07643	0.719	1	CLNS1A	2.68
cg21328679	chr2	121862409	-0.1639	0.4549	0.719	1		77.24
cg23443509	chr2	235950723	0.06881	0.1909	0.719	1	SH3BP4	92.72
cg10207510	chr8	87243979	0.06455	0.1791	0.719	1	SLC7A13	92.34
cg06589941	chr14	75019181	-0.08684	0.2409	0.719	1	LTBP2	90.56
cg06406513	chr8	52926793	0.1424	0.3952	0.719	1		78.82
cg11112021	chr20	62133615	-0.2126	0.5899	0.719	1		23.93
cg04662845	chr6	170627673	-0.08036	0.223	0.719	1	FAM120B	92.26
cg04826284	chr12	66563885	-0.05098	0.1414	0.719	1	TMBIM4	2.38
cg14873739	chr2	70780723	-0.08762	0.2431	0.719	1	TGFA	7.98
cg01490742	chr15	77223149	-0.06732	0.1868	0.719	1	RCN2	94.64
cg04013628	chr20	37002591	0.06939	0.1926	0.719	1	LBP	93.37
cg10493018	chr7	6766092	-0.1465	0.4065	0.719	1		80.85
cg08008299	chr1	151162703	-0.0586	0.1626	0.719	1	VPS72	4.21
cg12982090	chr3	42733453	0.1107	0.3071	0.719	1	KBTBD5	89.89
cg12560421	chr7	2656527	-0.1719	0.4771	0.719	1		68.94
cg11922271	chr7	156436915	-0.06532	0.1813	0.719	1	RNF32	93.93
cg00059880	chr5	171761658	0.08065	0.2238	0.719	1	SH3PXD2B	92
cg07516483	chr8	77586264	-0.08561	0.2376	0.719	1	LOC100192378	9.68
cg25486737	chr9	87011941	-0.277	0.7687	0.719	1		71.24
cg12319246	chr1	47919865	0.1482	0.4113	0.719	1		53.52
cg26396290	chr3	197246837	0.08114	0.2252	0.719	1	BDH1	87.09
cg01896119	chr16	27899404	0.1454	0.4034	0.719	1	GSG1L	17.83
cg06710349	chr5	139737425	0.01906	0.0529	0.719	1		2.18
cg08610076	chr13	114890016	0.1613	0.4477	0.719	1	RASA3	56.02
cg03047420	chr1	29510950	0.05688	0.1578	0.719	1		94.09
cg02179707	chr22	34336727	-0.1133	0.3145	0.719	1		90.58
cg12656312	chr11	6024266	0.2013	0.5586	0.719	1	OR56A4	49.27
cg23967249	chr4	141445247	0.01185	0.03287	0.719	1	ELMOD2	1.78
cg10280743	chr6	89257520	-0.06346	0.1761	0.719	1		93.36
cg27531842	chr2	131672685	0.09867	0.2738	0.719	1		89.02
cg27048544	chr15	26091735	-0.1551	0.4303	0.719	1	ATP10A	77.93
cg03020364	chr9	134620724	0.06606	0.1833	0.719	1		92.62
cg06608359	chr6	28831300	0.2166	0.6012	0.719	1		21.49
cg17165432	chr2	230222630	-0.0822	0.2281	0.719	1	DNER	89.65
cg08159399	chr2	7084883	0.04055	0.1125	0.719	1	RNF144A	94.64
cg27457925	chr2	121009855	-0.1692	0.4696	0.719	1	RALB	7.07
cg21981096	chr15	96423622	-0.1316	0.3651	0.719	1		86.09
cg16571372	chr15	89145579	0.05966	0.1656	0.719	1		93.57
cg02395917	chr8	139613712	-0.19	0.5271	0.719	1	COL22A1	82.94
